## Supplemental Tables for "A multimodal atlas of COVID-19 severity identifies hallmarks of dysregulated immunity" (part 97 of 131)

### Sheet: S19-olink-clusters (continued)
protein	celltype	cluster	parameter	coefficient	se	ci	ci_low	ci_high	t	df_error	p	fdr
OLINK_PSMG3	acute_cd4	14	OLINK_PSMG3	0.101522	0.084094	0.95	-0.0636486	0.266693	1.20725	572	0.227837	0.798945
OLINK_PSMG3	acute_cd4	14	acuity_maxn:OLINK_PSMG3	0.201816	0.3233	0.95	-0.433184	0.836815	0.624238	572	0.53272	0.926801
OLINK_PSPN	acute_cd4	1	OLINK_PSPN	-0.0594172	0.0678525	0.95	-0.19266	0.0738257	-0.875681	634	0.381535	0.76307
OLINK_PSPN	acute_cd4	1	acuity_maxn:OLINK_PSPN	0.040563	0.189707	0.95	-0.331967	0.413093	0.21382	634	0.830757	0.981575
OLINK_PSPN	acute_cd4	2	OLINK_PSPN	-0.119566	0.0888736	0.95	-0.294078	0.0549456	-1.34535	655	0.178978	0.70423
OLINK_PSPN	acute_cd4	2	acuity_maxn:OLINK_PSPN	-0.11737	0.245217	0.95	-0.598876	0.364135	-0.478639	655	0.632355	0.980928
OLINK_PSPN	acute_cd4	3	OLINK_PSPN	-0.0111829	0.067763	0.95	-0.144252	0.121886	-0.16503	629	0.868973	0.906045
OLINK_PSPN	acute_cd4	3	acuity_maxn:OLINK_PSPN	-0.110966	0.186916	0.95	-0.478021	0.25609	-0.593664	629	0.55295	0.980928
OLINK_PSPN	acute_cd4	4	OLINK_PSPN	0.0583971	0.115322	0.95	-0.168156	0.28495	0.506383	521	0.612802	0.870923
OLINK_PSPN	acute_cd4	4	acuity_maxn:OLINK_PSPN	0.0239553	0.309642	0.95	-0.584345	0.632256	0.0773645	521	0.938363	0.981575
OLINK_PSPN	acute_cd4	5	OLINK_PSPN	-0.0931731	0.0658129	0.95	-0.222414	0.0360676	-1.41573	626	0.157353	0.70423
OLINK_PSPN	acute_cd4	5	acuity_maxn:OLINK_PSPN	-0.00429621	0.185954	0.95	-0.369465	0.360873	-0.0231036	626	0.981575	0.981575
OLINK_PSPN	acute_cd4	6	OLINK_PSPN	-0.0131375	0.0540825	0.95	-0.119335	0.0930597	-0.242916	651	0.808147	0.906045
OLINK_PSPN	acute_cd4	6	acuity_maxn:OLINK_PSPN	-0.173463	0.149838	0.95	-0.467686	0.12076	-1.15767	651	0.247422	0.960745
OLINK_PSPN	acute_cd4	7	OLINK_PSPN	0.0245501	0.0497847	0.95	-0.0732044	0.122305	0.493125	664	0.622088	0.870923
OLINK_PSPN	acute_cd4	7	acuity_maxn:OLINK_PSPN	-0.150455	0.137569	0.95	-0.420578	0.119669	-1.09366	664	0.274499	0.960745
OLINK_PSPN	acute_cd4	8	OLINK_PSPN	-0.0330467	0.0548465	0.95	-0.140746	0.0746521	-0.602532	646	0.547032	0.870923
OLINK_PSPN	acute_cd4	8	acuity_maxn:OLINK_PSPN	-0.0874787	0.153277	0.95	-0.38846	0.213503	-0.570722	646	0.568387	0.980928
OLINK_PSPN	acute_cd4	9	OLINK_PSPN	-0.0483613	0.0512311	0.95	-0.148959	0.0522366	-0.943983	652	0.345528	0.76307
OLINK_PSPN	acute_cd4	9	acuity_maxn:OLINK_PSPN	-0.00531103	0.145198	0.95	-0.290423	0.279801	-0.0365779	652	0.970833	0.981575
OLINK_PSPN	acute_cd4	10	OLINK_PSPN	0.119479	0.101112	0.95	-0.0792299	0.318188	1.18165	451	0.237966	0.70423
OLINK_PSPN	acute_cd4	10	acuity_maxn:OLINK_PSPN	0.233086	0.269145	0.95	-0.295848	0.762021	0.866024	451	0.386937	0.980928
OLINK_PSPN	acute_cd4	11	OLINK_PSPN	0.00801987	0.0679209	0.95	-0.125364	0.141404	0.118077	618	0.906045	0.906045
OLINK_PSPN	acute_cd4	11	acuity_maxn:OLINK_PSPN	-0.213502	0.187665	0.95	-0.582041	0.155036	-1.13768	618	0.255696	0.960745
OLINK_PSPN	acute_cd4	12	OLINK_PSPN	-0.0575086	0.0501073	0.95	-0.1559	0.040883	-1.14771	650	0.251511	0.70423
OLINK_PSPN	acute_cd4	12	acuity_maxn:OLINK_PSPN	0.0984457	0.139116	0.95	-0.174725	0.371616	0.707654	650	0.479414	0.980928
OLINK_PSPN	acute_cd4	13	OLINK_PSPN	0.0552601	0.0468797	0.95	-0.0367972	0.147317	1.17877	637	0.238932	0.70423
OLINK_PSPN	acute_cd4	13	acuity_maxn:OLINK_PSPN	-0.0504511	0.131179	0.95	-0.308046	0.207144	-0.384599	637	0.700663	0.980928
OLINK_PSPN	acute_cd4	14	OLINK_PSPN	0.0264357	0.0682727	0.95	-0.10766	0.160531	0.387207	572	0.698747	0.889314
OLINK_PSPN	acute_cd4	14	acuity_maxn:OLINK_PSPN	0.238224	0.185863	0.95	-0.126834	0.603282	1.28172	572	0.200462	0.960745
OLINK_PSRC1	acute_cd4	1	OLINK_PSRC1	0.16683	0.142761	0.95	-0.113512	0.447171	1.16859	634	0.243007	0.425261
OLINK_PSRC1	acute_cd4	1	acuity_maxn:OLINK_PSRC1	-0.737985	0.606858	0.95	-1.92968	0.45371	-1.21607	634	0.224409	0.699259
OLINK_PSRC1	acute_cd4	2	OLINK_PSRC1	0.237773	0.185351	0.95	-0.126181	0.601728	1.28282	655	0.200007	0.400015
OLINK_PSRC1	acute_cd4	2	acuity_maxn:OLINK_PSRC1	0.86327	0.792613	0.95	-0.693099	2.41964	1.08914	655	0.276491	0.699259
OLINK_PSRC1	acute_cd4	3	OLINK_PSRC1	0.300589	0.142972	0.95	0.0198283	0.581351	2.10243	629	0.0359126	0.167592
OLINK_PSRC1	acute_cd4	3	acuity_maxn:OLINK_PSRC1	-0.515732	0.604623	0.95	-1.70305	0.671591	-0.852981	629	0.393994	0.787989
OLINK_PSRC1	acute_cd4	4	OLINK_PSRC1	-0.165422	0.238993	0.95	-0.634929	0.304086	-0.692162	521	0.489144	0.622547
OLINK_PSRC1	acute_cd4	4	acuity_maxn:OLINK_PSRC1	1.06291	1.02385	0.95	-0.948477	3.0743	1.03815	521	0.299682	0.699259
OLINK_PSRC1	acute_cd4	5	OLINK_PSRC1	0.268125	0.137795	0.95	-0.00247175	0.538721	1.94582	626	0.0521232	0.169609
OLINK_PSRC1	acute_cd4	5	acuity_maxn:OLINK_PSRC1	0.0572117	0.587762	0.95	-1.09701	1.21143	0.0973382	626	0.922489	0.999756
OLINK_PSRC1	acute_cd4	6	OLINK_PSRC1	0.308593	0.113441	0.95	0.0858389	0.531347	2.7203	651	0.00669643	0.09375
OLINK_PSRC1	acute_cd4	6	acuity_maxn:OLINK_PSRC1	0.000147439	0.48218	0.95	-0.946669	0.946964	0.000305775	651	0.999756	0.999756
OLINK_PSRC1	acute_cd4	7	OLINK_PSRC1	0.096155	0.105588	0.95	-0.111172	0.303482	0.910658	664	0.362806	0.507928
OLINK_PSRC1	acute_cd4	7	acuity_maxn:OLINK_PSRC1	0.267188	0.45112	0.95	-0.618606	1.15298	0.592277	664	0.553867	0.83237
OLINK_PSRC1	acute_cd4	8	OLINK_PSRC1	0.204413	0.115571	0.95	-0.0225266	0.431352	1.76873	646	0.0774114	0.180627
OLINK_PSRC1	acute_cd4	8	acuity_maxn:OLINK_PSRC1	-0.734049	0.482807	0.95	-1.68211	0.214013	-1.52038	646	0.128906	0.601561
OLINK_PSRC1	acute_cd4	9	OLINK_PSRC1	0.0363298	0.10848	0.95	-0.176682	0.249342	0.334899	652	0.737809	0.857641
OLINK_PSRC1	acute_cd4	9	acuity_maxn:OLINK_PSRC1	-0.263897	0.462827	0.95	-1.17271	0.644914	-0.570185	652	0.568749	0.83237
OLINK_PSRC1	acute_cd4	10	OLINK_PSRC1	-0.443999	0.208712	0.95	-0.854168	-0.0338301	-2.12733	451	0.0339349	0.167592
OLINK_PSRC1	acute_cd4	10	acuity_maxn:OLINK_PSRC1	1.43487	0.889635	0.95	-0.313478	3.18321	1.61287	451	0.107472	0.601561
OLINK_PSRC1	acute_cd4	11	OLINK_PSRC1	0.0372608	0.144341	0.95	-0.246197	0.320719	0.258145	618	0.796381	0.857641
OLINK_PSRC1	acute_cd4	11	acuity_maxn:OLINK_PSRC1	0.28419	0.633754	0.95	-0.960382	1.52876	0.448423	618	0.654005	0.83237
OLINK_PSRC1	acute_cd4	12	OLINK_PSRC1	0.0016644	0.10543	0.95	-0.20536	0.208689	0.0157868	650	0.987409	0.987409
OLINK_PSRC1	acute_cd4	12	acuity_maxn:OLINK_PSRC1	0.228834	0.443777	0.95	-0.642576	1.10024	0.515651	650	0.606273	0.83237
OLINK_PSRC1	acute_cd4	13	OLINK_PSRC1	0.100379	0.0981351	0.95	-0.0923285	0.293086	1.02286	637	0.30676	0.477183
OLINK_PSRC1	acute_cd4	13	acuity_maxn:OLINK_PSRC1	-0.0281502	0.411511	0.95	-0.836233	0.779933	-0.068407	637	0.945483	0.999756
OLINK_PSRC1	acute_cd4	14	OLINK_PSRC1	-0.268617	0.142858	0.95	-0.549207	0.0119738	-1.8803	572	0.0605746	0.169609
OLINK_PSRC1	acute_cd4	14	acuity_maxn:OLINK_PSRC1	1.18608	0.616172	0.95	-0.0241517	2.39632	1.92492	572	0.0547345	0.601561
OLINK_PTEN	acute_cd4	1	OLINK_PTEN	0.249855	0.223177	0.95	-0.1884	0.68811	1.11954	634	0.263334	0.858093
OLINK_PTEN	acute_cd4	1	acuity_maxn:OLINK_PTEN	-0.828136	0.901152	0.95	-2.59774	0.941467	-0.918975	634	0.358458	0.720772
OLINK_PTEN	acute_cd4	2	OLINK_PTEN	-0.189427	0.282429	0.95	-0.744002	0.365147	-0.670709	655	0.502642	0.858093
OLINK_PTEN	acute_cd4	2	acuity_maxn:OLINK_PTEN	1.79303	1.12642	0.95	-0.4188	4.00486	1.59179	655	0.111913	0.391697
OLINK_PTEN	acute_cd4	3	OLINK_PTEN	0.23603	0.21863	0.95	-0.193302	0.665362	1.07959	629	0.280739	0.858093
OLINK_PTEN	acute_cd4	3	acuity_maxn:OLINK_PTEN	-0.680025	0.896813	0.95	-2.44114	1.08109	-0.758269	629	0.448574	0.720772
OLINK_PTEN	acute_cd4	4	OLINK_PTEN	0.207134	0.367804	0.95	-0.515427	0.929694	0.563164	521	0.573565	0.858093
OLINK_PTEN	acute_cd4	4	acuity_maxn:OLINK_PTEN	2.52997	1.46093	0.95	-0.340079	5.40001	1.73175	521	0.0839107	0.391583
OLINK_PTEN	acute_cd4	5	OLINK_PTEN	0.0372656	0.215802	0.95	-0.386519	0.46105	0.172684	626	0.862956	0.95059
OLINK_PTEN	acute_cd4	5	acuity_maxn:OLINK_PTEN	0.476689	0.879707	0.95	-1.25084	2.20422	0.541873	626	0.588099	0.720772
OLINK_PTEN	acute_cd4	6	OLINK_PTEN	0.100073	0.175463	0.95	-0.244468	0.444614	0.570339	651	0.568645	0.858093
OLINK_PTEN	acute_cd4	6	acuity_maxn:OLINK_PTEN	0.38647	0.713202	0.95	-1.01398	1.78692	0.54188	651	0.588087	0.720772
OLINK_PTEN	acute_cd4	7	OLINK_PTEN	0.0354047	0.163082	0.95	-0.284814	0.355623	0.217098	664	0.828199	0.95059
OLINK_PTEN	acute_cd4	7	acuity_maxn:OLINK_PTEN	0.139522	0.661046	0.95	-1.15847	1.43751	0.211062	664	0.832904	0.832904
OLINK_PTEN	acute_cd4	8	OLINK_PTEN	-0.0919025	0.181572	0.95	-0.448444	0.264639	-0.50615	646	0.612924	0.858093
OLINK_PTEN	acute_cd4	8	acuity_maxn:OLINK_PTEN	-1.42348	0.724617	0.95	-2.84637	-0.000592786	-1.96446	646	0.0499049	0.391583
OLINK_PTEN	acute_cd4	9	OLINK_PTEN	0.0102862	0.165935	0.95	-0.315546	0.336118	0.0619891	652	0.95059	0.95059
OLINK_PTEN	acute_cd4	9	acuity_maxn:OLINK_PTEN	-0.335109	0.671288	0.95	-1.65326	0.983038	-0.499203	652	0.617805	0.720772
OLINK_PTEN	acute_cd4	10	OLINK_PTEN	-0.23387	0.319672	0.95	-0.862101	0.394361	-0.731595	451	0.464796	0.858093
OLINK_PTEN	acute_cd4	10	acuity_maxn:OLINK_PTEN	2.50448	1.31341	0.95	-0.0766882	5.08565	1.90685	451	0.0571752	0.391583
OLINK_PTEN	acute_cd4	11	OLINK_PTEN	0.188082	0.218882	0.95	-0.24176	0.617924	0.859288	618	0.390515	0.858093
OLINK_PTEN	acute_cd4	11	acuity_maxn:OLINK_PTEN	-0.297554	0.89265	0.95	-2.05055	1.45544	-0.333337	618	0.738993	0.795838
OLINK_PTEN	acute_cd4	12	OLINK_PTEN	-0.14475	0.161705	0.95	-0.462278	0.172778	-0.895146	650	0.371041	0.858093
OLINK_PTEN	acute_cd4	12	acuity_maxn:OLINK_PTEN	0.50564	0.647964	0.95	-0.766714	1.77799	0.780353	650	0.435467	0.720772
OLINK_PTEN	acute_cd4	13	OLINK_PTEN	0.0175817	0.151783	0.95	-0.280473	0.315637	0.115835	637	0.90782	0.95059
OLINK_PTEN	acute_cd4	13	acuity_maxn:OLINK_PTEN	-0.313632	0.612883	0.95	-1.51715	0.889884	-0.511732	637	0.609016	0.720772
OLINK_PTEN	acute_cd4	14	OLINK_PTEN	-0.112195	0.214409	0.95	-0.53332	0.308931	-0.523273	572	0.600987	0.858093
OLINK_PTEN	acute_cd4	14	acuity_maxn:OLINK_PTEN	0.790218	0.888386	0.95	-0.954679	2.53511	0.889498	572	0.374109	0.720772
OLINK_PTGDS	acute_cd4	1	OLINK_PTGDS	-0.15949	0.0719593	0.95	-0.300797	-0.0181827	-2.21639	634	0.0270188	0.0945658
OLINK_PTGDS	acute_cd4	1	acuity_maxn:OLINK_PTGDS	0.335324	0.224249	0.95	-0.105036	0.775684	1.49532	634	0.135328	0.378919
OLINK_PTGDS	acute_cd4	2	OLINK_PTGDS	-0.23882	0.0929896	0.95	-0.421414	-0.0562262	-2.56824	655	0.0104421	0.0928429
OLINK_PTGDS	acute_cd4	2	acuity_maxn:OLINK_PTGDS	0.346393	0.285814	0.95	-0.214829	0.907614	1.21195	655	0.225968	0.410238
OLINK_PTGDS	acute_cd4	3	OLINK_PTGDS	-0.04785	0.0713416	0.95	-0.187947	0.0922466	-0.670716	629	0.502648	0.703707
OLINK_PTGDS	acute_cd4	3	acuity_maxn:OLINK_PTGDS	-0.507504	0.219691	0.95	-0.938922	-0.0760871	-2.31008	629	0.0212066	0.148446
OLINK_PTGDS	acute_cd4	4	OLINK_PTGDS	0.115257	0.113895	0.95	-0.108492	0.339006	1.01197	521	0.312024	0.598317
OLINK_PTGDS	acute_cd4	4	acuity_maxn:OLINK_PTGDS	1.26565	0.343648	0.95	0.590542	1.94075	3.68298	521	0.000254601	0.00356442
OLINK_PTGDS	acute_cd4	5	OLINK_PTGDS	0.0507759	0.071383	0.95	-0.0894033	0.190955	0.711316	626	0.477153	0.703707
OLINK_PTGDS	acute_cd4	5	acuity_maxn:OLINK_PTGDS	-0.2856	0.239961	0.95	-0.756827	0.185626	-1.19019	626	0.234422	0.410238
OLINK_PTGDS	acute_cd4	6	OLINK_PTGDS	0.105118	0.0581819	0.95	-0.00912856	0.219365	1.80672	651	0.0712679	0.19955
OLINK_PTGDS	acute_cd4	6	acuity_maxn:OLINK_PTGDS	-0.0990233	0.189874	0.95	-0.471863	0.273816	-0.521521	651	0.602181	0.766413
OLINK_PTGDS	acute_cd4	7	OLINK_PTGDS	-0.0199213	0.0539161	0.95	-0.125788	0.0859453	-0.369487	664	0.711882	0.83053
OLINK_PTGDS	acute_cd4	7	acuity_maxn:OLINK_PTGDS	-0.211492	0.166932	0.95	-0.53927	0.116286	-1.26693	664	0.205623	0.410238
OLINK_PTGDS	acute_cd4	8	OLINK_PTGDS	0.00687909	0.059283	0.95	-0.109532	0.12329	0.116038	646	0.907658	0.907658
OLINK_PTGDS	acute_cd4	8	acuity_maxn:OLINK_PTGDS	0.0274303	0.195992	0.95	-0.357428	0.412289	0.139956	646	0.888738	0.920887
OLINK_PTGDS	acute_cd4	9	OLINK_PTGDS	0.12779	0.0547501	0.95	0.0202828	0.235298	2.33407	652	0.0198949	0.0928429
OLINK_PTGDS	acute_cd4	9	acuity_maxn:OLINK_PTGDS	-0.162485	0.175609	0.95	-0.507312	0.182343	-0.925264	652	0.355171	0.552488
OLINK_PTGDS	acute_cd4	10	OLINK_PTGDS	0.160519	0.106787	0.95	-0.0493436	0.370381	1.50316	451	0.133497	0.311492
OLINK_PTGDS	acute_cd4	10	acuity_maxn:OLINK_PTGDS	0.557189	0.327508	0.95	-0.0864415	1.20082	1.7013	451	0.0895758	0.313515
OLINK_PTGDS	acute_cd4	11	OLINK_PTGDS	-0.0154576	0.0722132	0.95	-0.157271	0.126355	-0.214056	618	0.830574	0.894464
OLINK_PTGDS	acute_cd4	11	acuity_maxn:OLINK_PTGDS	0.16008	0.220681	0.95	-0.273295	0.593455	0.725392	618	0.468486	0.655881
OLINK_PTGDS	acute_cd4	12	OLINK_PTGDS	0.0505987	0.0531989	0.95	-0.0538637	0.155061	0.951123	650	0.341895	0.598317
OLINK_PTGDS	acute_cd4	12	acuity_maxn:OLINK_PTGDS	-0.0167327	0.168413	0.95	-0.347432	0.313966	-0.0993551	650	0.920887	0.920887
OLINK_PTGDS	acute_cd4	13	OLINK_PTGDS	0.124683	0.0505861	0.95	0.0253468	0.224018	2.46476	637	0.0139734	0.0928429
OLINK_PTGDS	acute_cd4	13	acuity_maxn:OLINK_PTGDS	-0.0484788	0.155067	0.95	-0.352983	0.256025	-0.312631	637	0.754663	0.88044
OLINK_PTGDS	acute_cd4	14	OLINK_PTGDS	-0.0384979	0.0729874	0.95	-0.181854	0.104858	-0.527459	572	0.598079	0.761192
OLINK_PTGDS	acute_cd4	14	acuity_maxn:OLINK_PTGDS	0.390426	0.226337	0.95	-0.0541269	0.83498	1.72498	572	0.0850717	0.313515
OLINK_PTH1R	acute_cd4	1	OLINK_PTH1R	-0.15122	0.124465	0.95	-0.395633	0.0931935	-1.21496	634	0.224834	0.502868
OLINK_PTH1R	acute_cd4	1	acuity_maxn:OLINK_PTH1R	0.257729	0.469184	0.95	-0.663613	1.17907	0.549314	634	0.582984	0.865872
OLINK_PTH1R	acute_cd4	2	OLINK_PTH1R	-0.162406	0.15252	0.95	-0.461893	0.137082	-1.06481	655	0.287353	0.502868
OLINK_PTH1R	acute_cd4	2	acuity_maxn:OLINK_PTH1R	0.241256	0.590415	0.95	-0.918077	1.40059	0.408621	655	0.682951	0.865872
OLINK_PTH1R	acute_cd4	3	OLINK_PTH1R	0.0418299	0.119608	0.95	-0.193049	0.276708	0.349726	629	0.726662	0.945895
OLINK_PTH1R	acute_cd4	3	acuity_maxn:OLINK_PTH1R	-0.768149	0.459527	0.95	-1.67054	0.134243	-1.67161	629	0.0950988	0.443795
OLINK_PTH1R	acute_cd4	4	OLINK_PTH1R	0.0131581	0.193801	0.95	-0.367569	0.393885	0.0678951	521	0.945895	0.945895
OLINK_PTH1R	acute_cd4	4	acuity_maxn:OLINK_PTH1R	1.55137	0.756089	0.95	0.0660111	3.03673	2.05183	521	0.0406851	0.284796
OLINK_PTH1R	acute_cd4	5	OLINK_PTH1R	0.20038	0.118507	0.95	-0.0323395	0.433099	1.69087	626	0.0913595	0.426344
OLINK_PTH1R	acute_cd4	5	acuity_maxn:OLINK_PTH1R	0.165571	0.487348	0.95	-0.791465	1.12261	0.339738	626	0.734168	0.865872
OLINK_PTH1R	acute_cd4	6	OLINK_PTH1R	0.186807	0.0963148	0.95	-0.00231819	0.375932	1.93955	651	0.0528666	0.426344
OLINK_PTH1R	acute_cd4	6	acuity_maxn:OLINK_PTH1R	-0.30153	0.385952	0.95	-1.05939	0.456331	-0.781263	651	0.434932	0.865872
OLINK_PTH1R	acute_cd4	7	OLINK_PTH1R	-0.135132	0.0894808	0.95	-0.310832	0.0405669	-1.51018	664	0.131472	0.460153
OLINK_PTH1R	acute_cd4	7	acuity_maxn:OLINK_PTH1R	-0.0590274	0.349337	0.95	-0.744965	0.62691	-0.16897	664	0.865872	0.865872
OLINK_PTH1R	acute_cd4	8	OLINK_PTH1R	0.029909	0.0964497	0.95	-0.159484	0.219302	0.310099	646	0.756585	0.945895
OLINK_PTH1R	acute_cd4	8	acuity_maxn:OLINK_PTH1R	-0.238672	0.395898	0.95	-1.01607	0.538729	-0.602864	646	0.546811	0.865872
OLINK_PTH1R	acute_cd4	9	OLINK_PTH1R	0.121409	0.0912634	0.95	-0.0577963	0.300615	1.33032	652	0.183879	0.502868
OLINK_PTH1R	acute_cd4	9	acuity_maxn:OLINK_PTH1R	-0.47157	0.370468	0.95	-1.19902	0.255884	-1.2729	652	0.203506	0.712272
OLINK_PTH1R	acute_cd4	10	OLINK_PTH1R	-0.0366171	0.181365	0.95	-0.393042	0.319808	-0.201897	451	0.840088	0.945895
OLINK_PTH1R	acute_cd4	10	acuity_maxn:OLINK_PTH1R	1.65821	0.703752	0.95	0.27517	3.04125	2.35624	451	0.0188878	0.264429
OLINK_PTH1R	acute_cd4	11	OLINK_PTH1R	-0.0105413	0.117013	0.95	-0.240332	0.219249	-0.0900871	618	0.928247	0.945895
OLINK_PTH1R	acute_cd4	11	acuity_maxn:OLINK_PTH1R	0.0892592	0.456149	0.95	-0.806532	0.98505	0.19568	618	0.844925	0.865872
OLINK_PTH1R	acute_cd4	12	OLINK_PTH1R	-0.0115459	0.0875792	0.95	-0.183518	0.160426	-0.131834	650	0.895156	0.945895
OLINK_PTH1R	acute_cd4	12	acuity_maxn:OLINK_PTH1R	-0.260391	0.352822	0.95	-0.9532	0.432419	-0.738022	650	0.460767	0.865872
OLINK_PTH1R	acute_cd4	13	OLINK_PTH1R	0.150802	0.084223	0.95	-0.0145861	0.31619	1.79051	637	0.0738466	0.426344
OLINK_PTH1R	acute_cd4	13	acuity_maxn:OLINK_PTH1R	0.0860817	0.328279	0.95	-0.558558	0.730721	0.262221	637	0.793236	0.865872
OLINK_PTH1R	acute_cd4	14	OLINK_PTH1R	-0.132978	0.121521	0.95	-0.37166	0.105705	-1.09427	572	0.274296	0.502868
OLINK_PTH1R	acute_cd4	14	acuity_maxn:OLINK_PTH1R	0.489393	0.469373	0.95	-0.432512	1.4113	1.04265	572	0.29755	0.83314
OLINK_PTK7	acute_cd4	1	OLINK_PTK7	-0.0034762	0.111018	0.95	-0.221484	0.214532	-0.031312	634	0.975031	0.975031
OLINK_PTK7	acute_cd4	1	acuity_maxn:OLINK_PTK7	-0.140792	0.437392	0.95	-0.999704	0.71812	-0.32189	634	0.747642	0.842947
OLINK_PTK7	acute_cd4	2	OLINK_PTK7	-0.0141104	0.139053	0.95	-0.287153	0.258932	-0.101476	655	0.919204	0.975031
OLINK_PTK7	acute_cd4	2	acuity_maxn:OLINK_PTK7	0.814032	0.542727	0.95	-0.251662	1.87973	1.49989	655	0.134124	0.234717
OLINK_PTK7	acute_cd4	3	OLINK_PTK7	-0.0282212	0.108934	0.95	-0.24214	0.185698	-0.259066	629	0.795669	0.975031
OLINK_PTK7	acute_cd4	3	acuity_maxn:OLINK_PTK7	-1.01693	0.429638	0.95	-1.86062	-0.173228	-2.36694	629	0.0182378	0.0666088
OLINK_PTK7	acute_cd4	4	OLINK_PTK7	-0.122746	0.184148	0.95	-0.484511	0.239018	-0.666562	521	0.505347	0.975031
OLINK_PTK7	acute_cd4	4	acuity_maxn:OLINK_PTK7	1.28636	0.695283	0.95	-0.0795409	2.65227	1.85013	521	0.0648612	0.129722
OLINK_PTK7	acute_cd4	5	OLINK_PTK7	0.0774344	0.107619	0.95	-0.133904	0.288773	0.719522	626	0.472088	0.975031
OLINK_PTK7	acute_cd4	5	acuity_maxn:OLINK_PTK7	-1.30999	0.45255	0.95	-2.19869	-0.421289	-2.89468	626	0.00392763	0.0274934
OLINK_PTK7	acute_cd4	6	OLINK_PTK7	0.0286536	0.0869927	0.95	-0.142166	0.199474	0.32938	651	0.741974	0.975031
OLINK_PTK7	acute_cd4	6	acuity_maxn:OLINK_PTK7	-1.0393	0.35334	0.95	-1.73313	-0.345476	-2.94136	651	0.00338384	0.0274934
OLINK_PTK7	acute_cd4	7	OLINK_PTK7	0.0592874	0.0807546	0.95	-0.0992777	0.217853	0.734167	664	0.463106	0.975031
OLINK_PTK7	acute_cd4	7	acuity_maxn:OLINK_PTK7	-0.749234	0.318732	0.95	-1.37508	-0.12339	-2.35067	664	0.0190311	0.0666088
OLINK_PTK7	acute_cd4	8	OLINK_PTK7	0.0282901	0.0899407	0.95	-0.148321	0.204901	0.314541	646	0.753211	0.975031
OLINK_PTK7	acute_cd4	8	acuity_maxn:OLINK_PTK7	-0.765018	0.37198	0.95	-1.49545	-0.0345817	-2.05661	646	0.0401249	0.11235
OLINK_PTK7	acute_cd4	9	OLINK_PTK7	0.0858813	0.0835102	0.95	-0.0781001	0.249863	1.02839	652	0.304146	0.975031
OLINK_PTK7	acute_cd4	9	acuity_maxn:OLINK_PTK7	-0.392676	0.336961	0.95	-1.05434	0.268984	-1.16534	652	0.244306	0.380031
OLINK_PTK7	acute_cd4	10	OLINK_PTK7	-0.00723307	0.156813	0.95	-0.315408	0.300942	-0.0461255	451	0.963231	0.975031
OLINK_PTK7	acute_cd4	10	acuity_maxn:OLINK_PTK7	1.11021	0.594294	0.95	-0.0577222	2.27813	1.86811	451	0.0623949	0.129722
OLINK_PTK7	acute_cd4	11	OLINK_PTK7	-0.0430379	0.108972	0.95	-0.257039	0.170963	-0.394943	618	0.693021	0.975031
OLINK_PTK7	acute_cd4	11	acuity_maxn:OLINK_PTK7	-0.0290417	0.426266	0.95	-0.866147	0.808063	-0.0681304	618	0.945704	0.945704
OLINK_PTK7	acute_cd4	12	OLINK_PTK7	-0.0308534	0.0815554	0.95	-0.190997	0.12929	-0.378312	650	0.705322	0.975031
OLINK_PTK7	acute_cd4	12	acuity_maxn:OLINK_PTK7	-0.0882048	0.319735	0.95	-0.716043	0.539634	-0.275868	650	0.782737	0.842947
OLINK_PTK7	acute_cd4	13	OLINK_PTK7	0.0487223	0.07542	0.95	-0.0993795	0.196824	0.646014	637	0.518503	0.975031
OLINK_PTK7	acute_cd4	13	acuity_maxn:OLINK_PTK7	-0.173549	0.303343	0.95	-0.769222	0.422123	-0.572123	637	0.56744	0.722197
OLINK_PTK7	acute_cd4	14	OLINK_PTK7	-0.0859765	0.10605	0.95	-0.294271	0.122318	-0.81072	572	0.417864	0.975031
OLINK_PTK7	acute_cd4	14	acuity_maxn:OLINK_PTK7	0.281948	0.422544	0.95	-0.54798	1.11188	0.667262	572	0.504874	0.706824
OLINK_PTN	acute_cd4	1	OLINK_PTN	0.077897	0.0370374	0.95	0.00516624	0.150628	2.1032	634	0.0358418	0.250892
OLINK_PTN	acute_cd4	1	acuity_maxn:OLINK_PTN	-0.212545	0.142866	0.95	-0.493093	0.0680029	-1.48772	634	0.137321	0.356303
OLINK_PTN	acute_cd4	2	OLINK_PTN	0.0143169	0.0493857	0.95	-0.0826565	0.11129	0.289899	655	0.771985	0.829104
OLINK_PTN	acute_cd4	2	acuity_maxn:OLINK_PTN	-0.0306536	0.190033	0.95	-0.403801	0.342493	-0.161307	655	0.871901	0.938971
OLINK_PTN	acute_cd4	3	OLINK_PTN	0.0844309	0.0361914	0.95	0.0133602	0.155502	2.3329	629	0.019968	0.250892
OLINK_PTN	acute_cd4	3	acuity_maxn:OLINK_PTN	-0.149752	0.139343	0.95	-0.423386	0.123881	-1.07471	629	0.282919	0.396086
OLINK_PTN	acute_cd4	4	OLINK_PTN	-0.0393005	0.0673773	0.95	-0.171665	0.0930641	-0.58329	521	0.55995	0.78393
OLINK_PTN	acute_cd4	4	acuity_maxn:OLINK_PTN	0.307355	0.255821	0.95	-0.195212	0.809922	1.20145	521	0.230123	0.396086
OLINK_PTN	acute_cd4	5	OLINK_PTN	0.055958	0.0355815	0.95	-0.0139155	0.125832	1.57267	626	0.1163	0.40705
OLINK_PTN	acute_cd4	5	acuity_maxn:OLINK_PTN	0.200042	0.139714	0.95	-0.0743228	0.474407	1.4318	626	0.152701	0.356303
OLINK_PTN	acute_cd4	6	OLINK_PTN	0.0229651	0.0294161	0.95	-0.0347968	0.080727	0.780699	651	0.435263	0.78393
OLINK_PTN	acute_cd4	6	acuity_maxn:OLINK_PTN	0.197295	0.113808	0.95	-0.0261808	0.420771	1.73357	651	0.0834676	0.356303
OLINK_PTN	acute_cd4	7	OLINK_PTN	0.0166718	0.0273965	0.95	-0.0371224	0.0704659	0.608538	664	0.543039	0.78393
OLINK_PTN	acute_cd4	7	acuity_maxn:OLINK_PTN	0.141207	0.106379	0.95	-0.0676735	0.350087	1.32739	664	0.184836	0.369672
OLINK_PTN	acute_cd4	8	OLINK_PTN	0.0118853	0.0298867	0.95	-0.0468016	0.0705722	0.397679	646	0.690998	0.829104
OLINK_PTN	acute_cd4	8	acuity_maxn:OLINK_PTN	0.128091	0.117238	0.95	-0.102124	0.358306	1.09257	646	0.274991	0.396086
OLINK_PTN	acute_cd4	9	OLINK_PTN	0.00599593	0.027767	0.95	-0.0485276	0.0605194	0.215937	652	0.829104	0.829104
OLINK_PTN	acute_cd4	9	acuity_maxn:OLINK_PTN	-0.00250833	0.112151	0.95	-0.22273	0.217713	-0.0223656	652	0.982163	0.982163
OLINK_PTN	acute_cd4	10	OLINK_PTN	-0.111146	0.0597284	0.95	-0.228527	0.00623409	-1.86086	451	0.0634139	0.295932
OLINK_PTN	acute_cd4	10	acuity_maxn:OLINK_PTN	0.442511	0.217853	0.95	0.0143772	0.870644	2.03123	451	0.0428173	0.356303
OLINK_PTN	acute_cd4	11	OLINK_PTN	-0.0223862	0.0382416	0.95	-0.0974855	0.052713	-0.58539	618	0.558499	0.78393
OLINK_PTN	acute_cd4	11	acuity_maxn:OLINK_PTN	0.0592038	0.148733	0.95	-0.232879	0.351287	0.398055	618	0.690727	0.805849
OLINK_PTN	acute_cd4	12	OLINK_PTN	-0.00583788	0.0269859	0.95	-0.0588279	0.0471521	-0.216331	650	0.828798	0.829104
OLINK_PTN	acute_cd4	12	acuity_maxn:OLINK_PTN	0.0776426	0.106063	0.95	-0.130624	0.285909	0.732045	650	0.464405	0.591061
OLINK_PTN	acute_cd4	13	OLINK_PTN	0.0225751	0.0255949	0.95	-0.0276854	0.0728356	0.882017	637	0.3781	0.78393
OLINK_PTN	acute_cd4	13	acuity_maxn:OLINK_PTN	-0.159476	0.0994683	0.95	-0.354802	0.0358491	-1.60329	637	0.109367	0.356303
OLINK_PTN	acute_cd4	14	OLINK_PTN	-0.0306001	0.0382238	0.95	-0.105676	0.044476	-0.800551	572	0.423724	0.78393
OLINK_PTN	acute_cd4	14	acuity_maxn:OLINK_PTN	0.283027	0.146965	0.95	-0.00563008	0.571684	1.92581	572	0.0546233	0.356303
OLINK_PTPN1	acute_cd4	1	OLINK_PTPN1	0.0746308	0.0457327	0.95	-0.0151751	0.164437	1.63189	634	0.103199	0.160532
OLINK_PTPN1	acute_cd4	1	acuity_maxn:OLINK_PTPN1	-0.167808	0.186253	0.95	-0.533556	0.19794	-0.900968	634	0.367948	0.572363
OLINK_PTPN1	acute_cd4	2	OLINK_PTPN1	0.0251626	0.0592242	0.95	-0.0911295	0.141455	0.42487	655	0.671071	0.722692
OLINK_PTPN1	acute_cd4	2	acuity_maxn:OLINK_PTPN1	0.22035	0.240583	0.95	-0.252057	0.692757	0.915901	655	0.360056	0.572363
OLINK_PTPN1	acute_cd4	3	OLINK_PTPN1	0.144907	0.045218	0.95	0.0561107	0.233704	3.20464	629	0.00142074	0.0198904
OLINK_PTPN1	acute_cd4	3	acuity_maxn:OLINK_PTPN1	-0.296939	0.185803	0.95	-0.661809	0.0679313	-1.59813	629	0.110515	0.572363
OLINK_PTPN1	acute_cd4	4	OLINK_PTPN1	-0.111902	0.0774474	0.95	-0.26405	0.0402454	-1.44488	521	0.149093	0.20873
OLINK_PTPN1	acute_cd4	4	acuity_maxn:OLINK_PTPN1	0.346116	0.315002	0.95	-0.272715	0.964947	1.09877	521	0.272375	0.572363
OLINK_PTPN1	acute_cd4	5	OLINK_PTPN1	0.0890138	0.0440952	0.95	0.00242129	0.175606	2.01867	626	0.0439473	0.116474
OLINK_PTPN1	acute_cd4	5	acuity_maxn:OLINK_PTPN1	0.0465277	0.182697	0.95	-0.312246	0.405302	0.254671	626	0.799061	0.814112
OLINK_PTPN1	acute_cd4	6	OLINK_PTPN1	0.106212	0.0360087	0.95	0.0355051	0.176919	2.94963	651	0.00329574	0.0230702
OLINK_PTPN1	acute_cd4	6	acuity_maxn:OLINK_PTPN1	0.0798018	0.148586	0.95	-0.211964	0.371568	0.537074	651	0.5914	0.801868
OLINK_PTPN1	acute_cd4	7	OLINK_PTPN1	0.0657162	0.0334561	0.95	2.37563e-05	0.131409	1.96425	664	0.0499174	0.116474
OLINK_PTPN1	acute_cd4	7	acuity_maxn:OLINK_PTPN1	0.032352	0.137541	0.95	-0.237715	0.302419	0.235218	664	0.814112	0.814112
OLINK_PTPN1	acute_cd4	8	OLINK_PTPN1	0.061442	0.0368784	0.95	-0.010974	0.133858	1.66607	646	0.0961842	0.160532
OLINK_PTPN1	acute_cd4	8	acuity_maxn:OLINK_PTPN1	-0.223969	0.1498	0.95	-0.518122	0.0701838	-1.49513	646	0.13537	0.572363
OLINK_PTPN1	acute_cd4	9	OLINK_PTPN1	0.0292703	0.0342596	0.95	-0.0380021	0.0965428	0.85437	652	0.393214	0.45875
OLINK_PTPN1	acute_cd4	9	acuity_maxn:OLINK_PTPN1	-0.203583	0.140583	0.95	-0.479633	0.0724668	-1.44814	652	0.14806	0.572363
OLINK_PTPN1	acute_cd4	10	OLINK_PTPN1	-0.146741	0.066996	0.95	-0.278404	-0.0150774	-2.19029	451	0.0290147	0.116474
OLINK_PTPN1	acute_cd4	10	acuity_maxn:OLINK_PTPN1	0.279682	0.277821	0.95	-0.266302	0.825667	1.0067	451	0.314619	0.572363
OLINK_PTPN1	acute_cd4	11	OLINK_PTPN1	-0.0129276	0.0456731	0.95	-0.102621	0.0767658	-0.283046	618	0.777236	0.777236
OLINK_PTPN1	acute_cd4	11	acuity_maxn:OLINK_PTPN1	0.17817	0.189526	0.95	-0.194022	0.550362	0.940085	618	0.347541	0.572363
OLINK_PTPN1	acute_cd4	12	OLINK_PTPN1	-0.0421277	0.0333552	0.95	-0.107625	0.0233693	-1.263	650	0.207042	0.263508
OLINK_PTPN1	acute_cd4	12	acuity_maxn:OLINK_PTPN1	0.15124	0.135442	0.95	-0.114717	0.417198	1.11664	650	0.26456	0.572363
OLINK_PTPN1	acute_cd4	13	OLINK_PTPN1	0.0630937	0.0314379	0.95	0.00135933	0.124828	2.00693	637	0.0451788	0.116474
OLINK_PTPN1	acute_cd4	13	acuity_maxn:OLINK_PTPN1	-0.0516809	0.128341	0.95	-0.303703	0.200341	-0.402685	637	0.687315	0.801868
OLINK_PTPN1	acute_cd4	14	OLINK_PTPN1	-0.0758178	0.0452957	0.95	-0.164784	0.0131484	-1.67384	572	0.0947085	0.160532
OLINK_PTPN1	acute_cd4	14	acuity_maxn:OLINK_PTPN1	0.0832615	0.187491	0.95	-0.284993	0.451516	0.444082	572	0.657151	0.801868
OLINK_PTPN6	acute_cd4	1	OLINK_PTPN6	0.0693589	0.0461679	0.95	-0.0213016	0.160019	1.50232	634	0.133513	0.31153
OLINK_PTPN6	acute_cd4	1	acuity_maxn:OLINK_PTPN6	-0.180147	0.188955	0.95	-0.5512	0.190907	-0.953385	634	0.340759	0.770734
OLINK_PTPN6	acute_cd4	2	OLINK_PTPN6	0.0481646	0.0590729	0.95	-0.0678305	0.16416	0.815342	655	0.415173	0.47139
OLINK_PTPN6	acute_cd4	2	acuity_maxn:OLINK_PTPN6	0.172121	0.240817	0.95	-0.300746	0.644988	0.714737	655	0.475026	0.770734
OLINK_PTPN6	acute_cd4	3	OLINK_PTPN6	0.133116	0.04554	0.95	0.0436874	0.222545	2.92306	629	0.00359063	0.0502688
OLINK_PTPN6	acute_cd4	3	acuity_maxn:OLINK_PTPN6	-0.205721	0.186992	0.95	-0.572926	0.161484	-1.10016	629	0.271685	0.770734
OLINK_PTPN6	acute_cd4	4	OLINK_PTPN6	-0.0685273	0.0781522	0.95	-0.222059	0.085005	-0.876843	521	0.380976	0.47139
OLINK_PTPN6	acute_cd4	4	acuity_maxn:OLINK_PTPN6	0.116739	0.320329	0.95	-0.512556	0.746034	0.364434	521	0.715682	0.770734
OLINK_PTPN6	acute_cd4	5	OLINK_PTPN6	0.0706144	0.0445121	0.95	-0.0167968	0.158026	1.58641	626	0.113152	0.31153
OLINK_PTPN6	acute_cd4	5	acuity_maxn:OLINK_PTPN6	0.0735299	0.183415	0.95	-0.286654	0.433714	0.400893	626	0.688636	0.770734
OLINK_PTPN6	acute_cd4	6	OLINK_PTPN6	0.0711965	0.036464	0.95	-0.000404654	0.142798	1.95252	651	0.051305	0.303253
OLINK_PTPN6	acute_cd4	6	acuity_maxn:OLINK_PTPN6	0.0847416	0.150766	0.95	-0.211306	0.380789	0.562072	651	0.574261	0.770734
OLINK_PTPN6	acute_cd4	7	OLINK_PTPN6	0.026195	0.0337339	0.95	-0.040043	0.092433	0.776518	664	0.43772	0.47139
OLINK_PTPN6	acute_cd4	7	acuity_maxn:OLINK_PTPN6	0.0659018	0.139597	0.95	-0.208203	0.340007	0.472085	664	0.637021	0.770734
OLINK_PTPN6	acute_cd4	8	OLINK_PTPN6	0.015274	0.0369611	0.95	-0.0573044	0.0878525	0.413247	646	0.679563	0.679563
OLINK_PTPN6	acute_cd4	8	acuity_maxn:OLINK_PTPN6	-0.207139	0.15087	0.95	-0.503395	0.0891161	-1.37296	646	0.17024	0.770734
OLINK_PTPN6	acute_cd4	9	OLINK_PTPN6	0.0292378	0.0344569	0.95	-0.038422	0.0968977	0.848534	652	0.396452	0.47139
OLINK_PTPN6	acute_cd4	9	acuity_maxn:OLINK_PTPN6	-0.135337	0.142498	0.95	-0.415148	0.144473	-0.949748	652	0.342592	0.770734
OLINK_PTPN6	acute_cd4	10	OLINK_PTPN6	-0.0942895	0.0672848	0.95	-0.22652	0.0379412	-1.40135	451	0.161798	0.323596
OLINK_PTPN6	acute_cd4	10	acuity_maxn:OLINK_PTPN6	0.187818	0.281655	0.95	-0.365701	0.741337	0.666836	451	0.505218	0.770734
OLINK_PTPN6	acute_cd4	11	OLINK_PTPN6	-0.0357672	0.0458285	0.95	-0.125766	0.0542312	-0.780458	618	0.43542	0.47139
OLINK_PTPN6	acute_cd4	11	acuity_maxn:OLINK_PTPN6	0.140901	0.192065	0.95	-0.236278	0.51808	0.733612	618	0.463463	0.770734
OLINK_PTPN6	acute_cd4	12	OLINK_PTPN6	-0.0545581	0.0334822	0.95	-0.120304	0.0111882	-1.62947	650	0.103699	0.31153
OLINK_PTPN6	acute_cd4	12	acuity_maxn:OLINK_PTPN6	0.134895	0.136008	0.95	-0.132173	0.401963	0.991815	650	0.321657	0.770734
OLINK_PTPN6	acute_cd4	13	OLINK_PTPN6	0.058274	0.0315238	0.95	-0.0036291	0.120177	1.84857	637	0.0649828	0.303253
OLINK_PTPN6	acute_cd4	13	acuity_maxn:OLINK_PTPN6	-0.0826094	0.129006	0.95	-0.335938	0.170719	-0.640354	637	0.522173	0.770734
OLINK_PTPN6	acute_cd4	14	OLINK_PTPN6	-0.0596398	0.0456914	0.95	-0.149383	0.0301036	-1.30527	572	0.192324	0.336568
OLINK_PTPN6	acute_cd4	14	acuity_maxn:OLINK_PTPN6	0.0252029	0.190628	0.95	-0.349213	0.399619	0.13221	572	0.894865	0.894865
OLINK_PTPRF	acute_cd4	1	OLINK_PTPRF	0.247534	0.148923	0.95	-0.0449085	0.539976	1.66216	634	0.0969755	0.135766
OLINK_PTPRF	acute_cd4	1	acuity_maxn:OLINK_PTPRF	-0.613389	0.530132	0.95	-1.65442	0.427638	-1.15705	634	0.247688	0.450012
OLINK_PTPRF	acute_cd4	2	OLINK_PTPRF	-0.54304	0.184794	0.95	-0.905899	-0.18018	-2.93862	655	0.0034127	0.00955557
OLINK_PTPRF	acute_cd4	2	acuity_maxn:OLINK_PTPRF	0.581911	0.665813	0.95	-0.725474	1.8893	0.873986	655	0.382446	0.48675
OLINK_PTPRF	acute_cd4	3	OLINK_PTPRF	0.454146	0.144162	0.95	0.171049	0.737243	3.15025	629	0.00170872	0.00797402
OLINK_PTPRF	acute_cd4	3	acuity_maxn:OLINK_PTPRF	-1.23384	0.527204	0.95	-2.26913	-0.198546	-2.34034	629	0.0195776	0.116618
OLINK_PTPRF	acute_cd4	4	OLINK_PTPRF	-0.436432	0.235059	0.95	-0.898211	0.0253472	-1.85669	521	0.0639189	0.0994295
OLINK_PTPRF	acute_cd4	4	acuity_maxn:OLINK_PTPRF	2.84117	0.829389	0.95	1.21181	4.47053	3.42562	521	0.000661819	0.00926546
OLINK_PTPRF	acute_cd4	5	OLINK_PTPRF	0.602687	0.139671	0.95	0.328407	0.876968	4.31504	626	1.85423e-05	0.000259592
OLINK_PTPRF	acute_cd4	5	acuity_maxn:OLINK_PTPRF	-0.457372	0.517114	0.95	-1.47286	0.558117	-0.884469	626	0.376782	0.48675
OLINK_PTPRF	acute_cd4	6	OLINK_PTPRF	0.241092	0.115752	0.95	0.0137994	0.468386	2.08283	651	0.0376565	0.0658989
OLINK_PTPRF	acute_cd4	6	acuity_maxn:OLINK_PTPRF	0.269445	0.415081	0.95	-0.545614	1.0845	0.649139	651	0.516477	0.602557
OLINK_PTPRF	acute_cd4	7	OLINK_PTPRF	0.245197	0.106127	0.95	0.0368117	0.453582	2.31041	664	0.0211713	0.0423425
OLINK_PTPRF	acute_cd4	7	acuity_maxn:OLINK_PTPRF	-0.00436489	0.383496	0.95	-0.757376	0.748646	-0.0113818	664	0.990922	0.990922
OLINK_PTPRF	acute_cd4	8	OLINK_PTPRF	0.31304	0.116023	0.95	0.0852132	0.540868	2.6981	646	0.00715591	0.0166971
OLINK_PTPRF	acute_cd4	8	acuity_maxn:OLINK_PTPRF	-0.44209	0.416852	0.95	-1.26064	0.376458	-1.06054	646	0.289293	0.450012
OLINK_PTPRF	acute_cd4	9	OLINK_PTPRF	0.323677	0.108859	0.95	0.109919	0.537434	2.97335	652	0.00305443	0.00955557
OLINK_PTPRF	acute_cd4	9	acuity_maxn:OLINK_PTPRF	-0.884203	0.393547	0.95	-1.65698	-0.111431	-2.24675	652	0.0249895	0.116618
OLINK_PTPRF	acute_cd4	10	OLINK_PTPRF	-0.163135	0.213554	0.95	-0.582819	0.25655	-0.763904	451	0.445324	0.519545
OLINK_PTPRF	acute_cd4	10	acuity_maxn:OLINK_PTPRF	0.348247	0.752974	0.95	-1.13153	1.82802	0.462495	451	0.643949	0.693484
OLINK_PTPRF	acute_cd4	11	OLINK_PTPRF	-0.163476	0.143781	0.95	-0.445835	0.118882	-1.13698	618	0.255987	0.325801
OLINK_PTPRF	acute_cd4	11	acuity_maxn:OLINK_PTPRF	0.573145	0.518974	0.95	-0.446021	1.59231	1.10438	618	0.269858	0.450012
OLINK_PTPRF	acute_cd4	12	OLINK_PTPRF	0.0231014	0.105079	0.95	-0.183234	0.229437	0.219847	650	0.826059	0.826059
OLINK_PTPRF	acute_cd4	12	acuity_maxn:OLINK_PTPRF	0.50725	0.375596	0.95	-0.230278	1.24478	1.35052	650	0.177319	0.450012
OLINK_PTPRF	acute_cd4	13	OLINK_PTPRF	0.387219	0.0988265	0.95	0.193153	0.581284	3.91816	637	9.88758e-05	0.000692131
OLINK_PTPRF	acute_cd4	13	acuity_maxn:OLINK_PTPRF	-0.7224	0.362539	0.95	-1.43432	-0.0104838	-1.99261	637	0.0467301	0.163555
OLINK_PTPRF	acute_cd4	14	OLINK_PTPRF	0.0522262	0.142884	0.95	-0.228415	0.332868	0.365515	572	0.714862	0.769852
OLINK_PTPRF	acute_cd4	14	acuity_maxn:OLINK_PTPRF	0.670432	0.517454	0.95	-0.34591	1.68677	1.29564	572	0.195624	0.450012
OLINK_PTPRM	acute_cd4	1	OLINK_PTPRM	-0.196817	0.187639	0.95	-0.565286	0.171651	-1.04892	634	0.294617	0.458293
OLINK_PTPRM	acute_cd4	1	acuity_maxn:OLINK_PTPRM	0.641707	0.684141	0.95	-0.70175	1.98516	0.937975	634	0.348615	0.542289
OLINK_PTPRM	acute_cd4	2	OLINK_PTPRM	-0.110051	0.236462	0.95	-0.574366	0.354265	-0.465406	655	0.641796	0.742213
OLINK_PTPRM	acute_cd4	2	acuity_maxn:OLINK_PTPRM	-0.0144537	0.86164	0.95	-1.70636	1.67746	-0.0167747	655	0.986621	0.986621
OLINK_PTPRM	acute_cd4	3	OLINK_PTPRM	0.23202	0.183922	0.95	-0.129156	0.593196	1.26151	629	0.207592	0.415185
OLINK_PTPRM	acute_cd4	3	acuity_maxn:OLINK_PTPRM	-0.896997	0.669776	0.95	-2.21226	0.418272	-1.33925	629	0.180974	0.464848
OLINK_PTPRM	acute_cd4	4	OLINK_PTPRM	-0.474401	0.313825	0.95	-1.09092	0.142118	-1.51167	521	0.131224	0.306188
OLINK_PTPRM	acute_cd4	4	acuity_maxn:OLINK_PTPRM	2.22185	1.11518	0.95	0.0310453	4.41266	1.99237	521	0.0468522	0.277013
OLINK_PTPRM	acute_cd4	5	OLINK_PTPRM	0.369423	0.179666	0.95	0.0166013	0.722244	2.05616	626	0.040181	0.156476
OLINK_PTPRM	acute_cd4	5	acuity_maxn:OLINK_PTPRM	-1.04668	0.667231	0.95	-2.35697	0.263598	-1.5687	626	0.117224	0.410283
OLINK_PTPRM	acute_cd4	6	OLINK_PTPRM	0.416676	0.148417	0.95	0.125242	0.708109	2.80747	651	0.00514274	0.0359992
OLINK_PTPRM	acute_cd4	6	acuity_maxn:OLINK_PTPRM	-1.21716	0.539749	0.95	-2.27702	-0.1573	-2.25505	651	0.0244617	0.277013
OLINK_PTPRM	acute_cd4	7	OLINK_PTPRM	0.0876698	0.137256	0.95	-0.181838	0.357178	0.638732	664	0.523217	0.732504
OLINK_PTPRM	acute_cd4	7	acuity_maxn:OLINK_PTPRM	-0.608608	0.501659	0.95	-1.59364	0.376421	-1.21319	664	0.225488	0.464848
OLINK_PTPRM	acute_cd4	8	OLINK_PTPRM	0.273106	0.149127	0.95	-0.0197268	0.565938	1.83136	646	0.067507	0.18902
OLINK_PTPRM	acute_cd4	8	acuity_maxn:OLINK_PTPRM	-0.594009	0.544507	0.95	-1.66323	0.475208	-1.09091	646	0.275718	0.482507
OLINK_PTPRM	acute_cd4	9	OLINK_PTPRM	0.604562	0.137977	0.95	0.333628	0.875495	4.3816	652	1.37268e-05	0.000192175
OLINK_PTPRM	acute_cd4	9	acuity_maxn:OLINK_PTPRM	-0.181364	0.535945	0.95	-1.23375	0.871022	-0.338401	652	0.73517	0.916406
OLINK_PTPRM	acute_cd4	10	OLINK_PTPRM	-0.100541	0.278602	0.95	-0.648061	0.446979	-0.360876	451	0.718361	0.742213
OLINK_PTPRM	acute_cd4	10	acuity_maxn:OLINK_PTPRM	1.16855	0.977259	0.95	-0.751993	3.0891	1.19575	451	0.232424	0.464848
OLINK_PTPRM	acute_cd4	11	OLINK_PTPRM	0.368587	0.183241	0.95	0.00873658	0.728438	2.01149	618	0.0447076	0.156476
OLINK_PTPRM	acute_cd4	11	acuity_maxn:OLINK_PTPRM	-1.26128	0.667696	0.95	-2.57251	0.0499509	-1.889	618	0.0593599	0.277013
OLINK_PTPRM	acute_cd4	12	OLINK_PTPRM	0.0573866	0.13596	0.95	-0.209587	0.32436	0.422086	650	0.673102	0.742213
OLINK_PTPRM	acute_cd4	12	acuity_maxn:OLINK_PTPRM	0.101549	0.497425	0.95	-0.875205	1.0783	0.204149	650	0.838301	0.916406
OLINK_PTPRM	acute_cd4	13	OLINK_PTPRM	0.141374	0.128534	0.95	-0.111028	0.393777	1.09989	637	0.271793	0.458293
OLINK_PTPRM	acute_cd4	13	acuity_maxn:OLINK_PTPRM	0.0939483	0.499767	0.95	-0.887441	1.07534	0.187984	637	0.850949	0.916406
OLINK_PTPRM	acute_cd4	14	OLINK_PTPRM	0.0612055	0.185988	0.95	-0.304097	0.426508	0.329084	572	0.742213	0.742213
OLINK_PTPRM	acute_cd4	14	acuity_maxn:OLINK_PTPRM	0.548247	0.67444	0.95	-0.776435	1.87293	0.812892	572	0.416618	0.583266
OLINK_PTPRN2	acute_cd4	1	OLINK_PTPRN2	-0.111142	0.077673	0.95	-0.26367	0.0413852	-1.4309	634	0.152952	0.325693
OLINK_PTPRN2	acute_cd4	1	acuity_maxn:OLINK_PTPRN2	0.173744	0.255845	0.95	-0.328663	0.67615	0.679097	634	0.497324	0.654453
OLINK_PTPRN2	acute_cd4	2	OLINK_PTPRN2	-0.162925	0.0997327	0.95	-0.358759	0.0329094	-1.63362	655	0.10282	0.313865
OLINK_PTPRN2	acute_cd4	2	acuity_maxn:OLINK_PTPRN2	0.21146	0.324003	0.95	-0.424751	0.84767	0.652646	655	0.514213	0.654453
OLINK_PTPRN2	acute_cd4	3	OLINK_PTPRN2	-0.00298332	0.0764886	0.95	-0.153187	0.147221	-0.0390035	629	0.9689	0.9689
OLINK_PTPRN2	acute_cd4	3	acuity_maxn:OLINK_PTPRN2	-0.649401	0.248459	0.95	-1.13731	-0.161492	-2.61371	629	0.00917069	0.0641948
OLINK_PTPRN2	acute_cd4	4	OLINK_PTPRN2	-0.0307168	0.124313	0.95	-0.274933	0.2135	-0.247092	521	0.804934	0.866852
OLINK_PTPRN2	acute_cd4	4	acuity_maxn:OLINK_PTPRN2	1.35796	0.393716	0.95	0.584498	2.13143	3.4491	521	0.000608035	0.00851249
OLINK_PTPRN2	acute_cd4	5	OLINK_PTPRN2	0.105648	0.0756136	0.95	-0.0428393	0.254135	1.39721	626	0.162847	0.325693
OLINK_PTPRN2	acute_cd4	5	acuity_maxn:OLINK_PTPRN2	-0.386189	0.264754	0.95	-0.906103	0.133725	-1.45867	626	0.145158	0.338701
OLINK_PTPRN2	acute_cd4	6	OLINK_PTPRN2	0.146529	0.0620691	0.95	0.0246492	0.268409	2.36074	651	0.0185323	0.0864841
OLINK_PTPRN2	acute_cd4	6	acuity_maxn:OLINK_PTPRN2	-0.231958	0.212045	0.95	-0.648332	0.184416	-1.09391	651	0.274398	0.548797
OLINK_PTPRN2	acute_cd4	7	OLINK_PTPRN2	-0.0357328	0.0577959	0.95	-0.149218	0.077752	-0.618258	664	0.536617	0.751264
OLINK_PTPRN2	acute_cd4	7	acuity_maxn:OLINK_PTPRN2	-0.184332	0.189075	0.95	-0.555588	0.186924	-0.974916	664	0.329957	0.577425
OLINK_PTPRN2	acute_cd4	8	OLINK_PTPRN2	0.100604	0.0632323	0.95	-0.0235619	0.22477	1.59102	646	0.112094	0.313865
OLINK_PTPRN2	acute_cd4	8	acuity_maxn:OLINK_PTPRN2	-0.0896893	0.219265	0.95	-0.520247	0.340869	-0.409045	646	0.682642	0.796416
OLINK_PTPRN2	acute_cd4	9	OLINK_PTPRN2	0.145016	0.0586055	0.95	0.0299375	0.260094	2.47444	652	0.0135979	0.0864841
OLINK_PTPRN2	acute_cd4	9	acuity_maxn:OLINK_PTPRN2	-0.316222	0.197863	0.95	-0.704748	0.0723034	-1.59819	652	0.110486	0.30936
OLINK_PTPRN2	acute_cd4	10	OLINK_PTPRN2	0.0465383	0.116155	0.95	-0.181733	0.27481	0.400658	451	0.688861	0.866852
OLINK_PTPRN2	acute_cd4	10	acuity_maxn:OLINK_PTPRN2	0.866134	0.371719	0.95	0.135617	1.59665	2.33008	451	0.0202424	0.0944647
OLINK_PTPRN2	acute_cd4	11	OLINK_PTPRN2	0.0223717	0.0766694	0.95	-0.128193	0.172936	0.291794	618	0.770542	0.866852
OLINK_PTPRN2	acute_cd4	11	acuity_maxn:OLINK_PTPRN2	0.0175465	0.25018	0.95	-0.47376	0.508853	0.0701355	618	0.944109	0.944109
OLINK_PTPRN2	acute_cd4	12	OLINK_PTPRN2	0.06045	0.0569916	0.95	-0.0514598	0.17236	1.06068	650	0.289228	0.44991
OLINK_PTPRN2	acute_cd4	12	acuity_maxn:OLINK_PTPRN2	0.0167259	0.188443	0.95	-0.353304	0.386756	0.0887586	650	0.929301	0.944109
OLINK_PTPRN2	acute_cd4	13	OLINK_PTPRN2	0.1569	0.0537966	0.95	0.0512599	0.26254	2.91654	637	0.00366391	0.0512948
OLINK_PTPRN2	acute_cd4	13	acuity_maxn:OLINK_PTPRN2	-0.144345	0.175686	0.95	-0.489339	0.200649	-0.821607	637	0.411608	0.640279
OLINK_PTPRN2	acute_cd4	14	OLINK_PTPRN2	-0.103654	0.0791222	0.95	-0.259059	0.0517518	-1.31005	572	0.190706	0.333736
OLINK_PTPRN2	acute_cd4	14	acuity_maxn:OLINK_PTPRN2	0.490317	0.256522	0.95	-0.0135225	0.994156	1.91141	572	0.056452	0.197582
OLINK_PTPRS	acute_cd4	1	OLINK_PTPRS	-0.163174	0.15152	0.95	-0.460717	0.134369	-1.07691	634	0.28193	0.493378
OLINK_PTPRS	acute_cd4	1	acuity_maxn:OLINK_PTPRS	-0.132787	0.5037	0.95	-1.12191	0.856336	-0.263623	634	0.792156	0.853091
OLINK_PTPRS	acute_cd4	2	OLINK_PTPRS	-0.518052	0.192887	0.95	-0.896804	-0.139301	-2.68578	655	0.00741937	0.0259678
OLINK_PTPRS	acute_cd4	2	acuity_maxn:OLINK_PTPRS	1.34134	0.638673	0.95	0.0872486	2.59544	2.1002	655	0.0360929	0.0842168
OLINK_PTPRS	acute_cd4	3	OLINK_PTPRS	0.141412	0.14983	0.95	-0.152816	0.43564	0.943814	629	0.345627	0.537643
OLINK_PTPRS	acute_cd4	3	acuity_maxn:OLINK_PTPRS	-1.62526	0.495558	0.95	-2.59841	-0.652109	-3.27965	629	0.00109672	0.0132216
OLINK_PTPRS	acute_cd4	4	OLINK_PTPRS	-0.0724274	0.24322	0.95	-0.55024	0.405386	-0.297785	521	0.765986	0.869333
OLINK_PTPRS	acute_cd4	4	acuity_maxn:OLINK_PTPRS	2.44147	0.781737	0.95	0.905731	3.97722	3.12314	521	0.00188881	0.0132216
OLINK_PTPRS	acute_cd4	5	OLINK_PTPRS	0.263529	0.146859	0.95	-0.0248662	0.551924	1.79444	626	0.0732254	0.170859
OLINK_PTPRS	acute_cd4	5	acuity_maxn:OLINK_PTPRS	-1.18592	0.492362	0.95	-2.1528	-0.219034	-2.40862	626	0.0163007	0.063871
OLINK_PTPRS	acute_cd4	6	OLINK_PTPRS	0.398314	0.120028	0.95	0.162626	0.634003	3.31851	651	0.000955409	0.00668786
OLINK_PTPRS	acute_cd4	6	acuity_maxn:OLINK_PTPRS	-0.657803	0.399126	0.95	-1.44153	0.125926	-1.64811	651	0.0998126	0.190103
OLINK_PTPRS	acute_cd4	7	OLINK_PTPRS	0.052432	0.111534	0.95	-0.16657	0.271434	0.470099	664	0.638438	0.812558
OLINK_PTPRS	acute_cd4	7	acuity_maxn:OLINK_PTPRS	-0.837387	0.36697	0.95	-1.55795	-0.116826	-2.2819	664	0.0228111	0.063871
OLINK_PTPRS	acute_cd4	8	OLINK_PTPRS	0.193624	0.122963	0.95	-0.0478312	0.43508	1.57465	646	0.115826	0.231652
OLINK_PTPRS	acute_cd4	8	acuity_maxn:OLINK_PTPRS	-0.665092	0.413974	0.95	-1.47799	0.147805	-1.6066	646	0.10863	0.190103
OLINK_PTPRS	acute_cd4	9	OLINK_PTPRS	0.458526	0.113381	0.95	0.235889	0.681163	4.0441	652	5.88089e-05	0.000823325
OLINK_PTPRS	acute_cd4	9	acuity_maxn:OLINK_PTPRS	-0.883145	0.38108	0.95	-1.63144	-0.134853	-2.31748	652	0.0207863	0.063871
OLINK_PTPRS	acute_cd4	10	OLINK_PTPRS	0.0544776	0.223146	0.95	-0.384057	0.493012	0.244135	451	0.807238	0.869333
OLINK_PTPRS	acute_cd4	10	acuity_maxn:OLINK_PTPRS	0.968438	0.720704	0.95	-0.447916	2.38479	1.34374	451	0.179708	0.279546
OLINK_PTPRS	acute_cd4	11	OLINK_PTPRS	-0.0823363	0.150753	0.95	-0.378386	0.213713	-0.546169	618	0.585147	0.812558
OLINK_PTPRS	acute_cd4	11	acuity_maxn:OLINK_PTPRS	0.35577	0.504333	0.95	-0.634644	1.34618	0.705427	618	0.480811	0.560946
OLINK_PTPRS	acute_cd4	12	OLINK_PTPRS	0.25851	0.110159	0.95	0.0421985	0.474821	2.34669	650	0.0192404	0.0538732
OLINK_PTPRS	acute_cd4	12	acuity_maxn:OLINK_PTPRS	-0.307601	0.364021	0.95	-1.0224	0.407198	-0.845008	650	0.398417	0.507076
OLINK_PTPRS	acute_cd4	13	OLINK_PTPRS	0.284377	0.103782	0.95	0.080581	0.488173	2.74014	637	0.00631337	0.0259678
OLINK_PTPRS	acute_cd4	13	acuity_maxn:OLINK_PTPRS	-0.349816	0.351854	0.95	-1.04075	0.341118	-0.994207	637	0.3205	0.448699
OLINK_PTPRS	acute_cd4	14	OLINK_PTPRS	-0.0241791	0.150024	0.95	-0.318845	0.270487	-0.161167	572	0.872018	0.872018
OLINK_PTPRS	acute_cd4	14	acuity_maxn:OLINK_PTPRS	0.0761589	0.500668	0.95	-0.907212	1.05953	0.152115	572	0.87915	0.87915
OLINK_PTS	acute_cd4	1	OLINK_PTS	0.0632684	0.0533656	0.95	-0.0415264	0.168063	1.18556	634	0.236238	0.551223
OLINK_PTS	acute_cd4	1	acuity_maxn:OLINK_PTS	-0.115836	0.218837	0.95	-0.545568	0.313896	-0.529327	634	0.596764	0.823586
OLINK_PTS	acute_cd4	2	OLINK_PTS	0.24775	0.0673748	0.95	0.115453	0.380047	3.67719	655	0.000255155	0.00357216
OLINK_PTS	acute_cd4	2	acuity_maxn:OLINK_PTS	-0.102268	0.274289	0.95	-0.64086	0.436324	-0.372847	655	0.709383	0.823586
OLINK_PTS	acute_cd4	3	OLINK_PTS	0.091473	0.0524119	0.95	-0.0114504	0.194396	1.74527	629	0.0814257	0.277533
OLINK_PTS	acute_cd4	3	acuity_maxn:OLINK_PTS	0.0652295	0.217891	0.95	-0.362652	0.493111	0.299368	629	0.764758	0.823586
OLINK_PTS	acute_cd4	4	OLINK_PTS	-0.199082	0.0934617	0.95	-0.38269	-0.0154738	-2.13009	521	0.033632	0.235424
OLINK_PTS	acute_cd4	4	acuity_maxn:OLINK_PTS	-0.0395106	0.358701	0.95	-0.744189	0.665168	-0.110149	521	0.912334	0.912334
OLINK_PTS	acute_cd4	5	OLINK_PTS	0.092335	0.050828	0.95	-0.00747898	0.192149	1.81662	626	0.0697538	0.277533
OLINK_PTS	acute_cd4	5	acuity_maxn:OLINK_PTS	0.247346	0.212679	0.95	-0.170306	0.664997	1.163	626	0.245274	0.61584
OLINK_PTS	acute_cd4	6	OLINK_PTS	-0.0309976	0.0421274	0.95	-0.113719	0.0517244	-0.735806	651	0.462114	0.705971
OLINK_PTS	acute_cd4	6	acuity_maxn:OLINK_PTS	0.263984	0.174355	0.95	-0.078382	0.60635	1.51406	651	0.130496	0.61584
OLINK_PTS	acute_cd4	7	OLINK_PTS	-0.00155517	0.0390933	0.95	-0.0783164	0.0752061	-0.0397809	664	0.96828	0.96828
OLINK_PTS	acute_cd4	7	acuity_maxn:OLINK_PTS	0.113163	0.156222	0.95	-0.193586	0.419912	0.724371	664	0.469093	0.823586
OLINK_PTS	acute_cd4	8	OLINK_PTS	0.0348433	0.0428304	0.95	-0.0492603	0.118947	0.813518	646	0.416221	0.705971
OLINK_PTS	acute_cd4	8	acuity_maxn:OLINK_PTS	0.115643	0.175482	0.95	-0.22894	0.460227	0.659004	646	0.510128	0.823586
OLINK_PTS	acute_cd4	9	OLINK_PTS	-0.013537	0.0404065	0.95	-0.0928796	0.0658056	-0.33502	652	0.737718	0.879424
OLINK_PTS	acute_cd4	9	acuity_maxn:OLINK_PTS	-0.188326	0.165923	0.95	-0.514133	0.137481	-1.13503	652	0.256781	0.61584
OLINK_PTS	acute_cd4	10	OLINK_PTS	-0.0830661	0.0822406	0.95	-0.244688	0.0785563	-1.01004	451	0.313019	0.626038
OLINK_PTS	acute_cd4	10	acuity_maxn:OLINK_PTS	0.401121	0.309381	0.95	-0.206886	1.00913	1.29653	451	0.195457	0.61584
OLINK_PTS	acute_cd4	11	OLINK_PTS	0.0167401	0.0533493	0.95	-0.0880278	0.121508	0.313782	618	0.753792	0.879424
OLINK_PTS	acute_cd4	11	acuity_maxn:OLINK_PTS	-0.244379	0.218554	0.95	-0.673577	0.184819	-1.11816	618	0.263931	0.61584
OLINK_PTS	acute_cd4	12	OLINK_PTS	-0.0648832	0.0392874	0.95	-0.142029	0.0122623	-1.6515	650	0.0991191	0.277533
OLINK_PTS	acute_cd4	12	acuity_maxn:OLINK_PTS	0.0628399	0.159668	0.95	-0.250687	0.376367	0.393567	650	0.69403	0.823586
OLINK_PTS	acute_cd4	13	OLINK_PTS	-0.0242725	0.0363267	0.95	-0.0956072	0.0470621	-0.668173	637	0.504265	0.705971
OLINK_PTS	acute_cd4	13	acuity_maxn:OLINK_PTS	0.247871	0.148895	0.95	-0.0445129	0.540255	1.66474	637	0.0964564	0.61584
OLINK_PTS	acute_cd4	14	OLINK_PTS	-0.00437029	0.0522307	0.95	-0.106958	0.098217	-0.0836729	572	0.933346	0.96828
OLINK_PTS	acute_cd4	14	acuity_maxn:OLINK_PTS	0.123172	0.211118	0.95	-0.29149	0.537834	0.583427	572	0.559836	0.823586
OLINK_PTX3	acute_cd4	1	OLINK_PTX3	-0.0573932	0.075703	0.95	-0.206052	0.0912657	-0.758137	634	0.448651	0.495266
OLINK_PTX3	acute_cd4	1	acuity_maxn:OLINK_PTX3	0.0771267	0.286161	0.95	-0.484812	0.639065	0.269522	634	0.787616	0.976462
OLINK_PTX3	acute_cd4	2	OLINK_PTX3	-0.0596393	0.0961139	0.95	-0.248368	0.129089	-0.620506	655	0.53514	0.53514
OLINK_PTX3	acute_cd4	2	acuity_maxn:OLINK_PTX3	0.128076	0.350506	0.95	-0.560174	0.816327	0.365405	655	0.714927	0.976462
OLINK_PTX3	acute_cd4	3	OLINK_PTX3	-0.117647	0.0746827	0.95	-0.264304	0.029011	-1.57529	629	0.115693	0.231386
OLINK_PTX3	acute_cd4	3	acuity_maxn:OLINK_PTX3	0.114289	0.284949	0.95	-0.445278	0.673856	0.401085	629	0.688494	0.976462
OLINK_PTX3	acute_cd4	4	OLINK_PTX3	0.349156	0.1257	0.95	0.102216	0.596096	2.7777	521	0.00567185	0.022667
OLINK_PTX3	acute_cd4	4	acuity_maxn:OLINK_PTX3	0.0130331	0.441513	0.95	-0.854331	0.880397	0.0295191	521	0.976462	0.976462
OLINK_PTX3	acute_cd4	5	OLINK_PTX3	0.0593741	0.0719448	0.95	-0.0819082	0.200656	0.825273	626	0.409531	0.495266
OLINK_PTX3	acute_cd4	5	acuity_maxn:OLINK_PTX3	0.191558	0.280914	0.95	-0.360089	0.743205	0.681911	626	0.495548	0.976462
OLINK_PTX3	acute_cd4	6	OLINK_PTX3	-0.16035	0.0587049	0.95	-0.275624	-0.0450764	-2.73146	651	0.00647628	0.022667
OLINK_PTX3	acute_cd4	6	acuity_maxn:OLINK_PTX3	0.0413263	0.221901	0.95	-0.394401	0.477054	0.186238	651	0.852316	0.976462
OLINK_PTX3	acute_cd4	7	OLINK_PTX3	0.068417	0.0544133	0.95	-0.0384258	0.17526	1.25736	664	0.209066	0.292692
OLINK_PTX3	acute_cd4	7	acuity_maxn:OLINK_PTX3	0.167509	0.205326	0.95	-0.235657	0.570676	0.815822	664	0.414894	0.976462
OLINK_PTX3	acute_cd4	8	OLINK_PTX3	-0.128325	0.0601252	0.95	-0.246389	-0.0102604	-2.13429	646	0.0331946	0.0774541
OLINK_PTX3	acute_cd4	8	acuity_maxn:OLINK_PTX3	0.125543	0.226466	0.95	-0.319155	0.570242	0.554359	646	0.579525	0.976462
OLINK_PTX3	acute_cd4	9	OLINK_PTX3	-0.08204	0.0560226	0.95	-0.192047	0.0279665	-1.46441	652	0.143564	0.251237
OLINK_PTX3	acute_cd4	9	acuity_maxn:OLINK_PTX3	-0.11303	0.211111	0.95	-0.52757	0.30151	-0.535403	652	0.592554	0.976462
OLINK_PTX3	acute_cd4	10	OLINK_PTX3	0.306489	0.108144	0.95	0.09396	0.519018	2.83408	451	0.00480209	0.022667
OLINK_PTX3	acute_cd4	10	acuity_maxn:OLINK_PTX3	-0.0797832	0.379509	0.95	-0.825608	0.666042	-0.210228	451	0.833585	0.976462
OLINK_PTX3	acute_cd4	11	OLINK_PTX3	0.0951296	0.073276	0.95	-0.0487705	0.23903	1.29824	618	0.19469	0.292692
OLINK_PTX3	acute_cd4	11	acuity_maxn:OLINK_PTX3	0.0867053	0.271285	0.95	-0.446048	0.619458	0.319609	618	0.749373	0.976462
OLINK_PTX3	acute_cd4	12	OLINK_PTX3	0.131396	0.0540952	0.95	0.0251732	0.237618	2.42897	650	0.0154119	0.0431532
OLINK_PTX3	acute_cd4	12	acuity_maxn:OLINK_PTX3	0.41579	0.200522	0.95	0.0220413	0.809538	2.07354	650	0.0385154	0.370682
OLINK_PTX3	acute_cd4	13	OLINK_PTX3	0.0378402	0.0511716	0.95	-0.0626452	0.138326	0.739477	637	0.45989	0.495266
OLINK_PTX3	acute_cd4	13	acuity_maxn:OLINK_PTX3	-0.0117007	0.196671	0.95	-0.397902	0.374501	-0.0594936	637	0.952578	0.976462
OLINK_PTX3	acute_cd4	14	OLINK_PTX3	0.213591	0.0711279	0.95	0.0738873	0.353295	3.00291	572	0.00279093	0.022667
OLINK_PTX3	acute_cd4	14	acuity_maxn:OLINK_PTX3	0.520513	0.268401	0.95	-0.00665809	1.04768	1.93931	572	0.0529545	0.370682
OLINK_PVALB	acute_cd4	1	OLINK_PVALB	0.0196635	0.0459342	0.95	-0.0705381	0.109865	0.42808	634	0.668738	0.780194
OLINK_PVALB	acute_cd4	1	acuity_maxn:OLINK_PVALB	-0.108044	0.180581	0.95	-0.462653	0.246566	-0.598312	634	0.549845	0.769784
OLINK_PVALB	acute_cd4	2	OLINK_PVALB	-0.0160787	0.059783	0.95	-0.133468	0.101311	-0.268951	655	0.788052	0.788052
OLINK_PVALB	acute_cd4	2	acuity_maxn:OLINK_PVALB	0.0538307	0.238608	0.95	-0.414698	0.52236	0.225603	655	0.821581	0.848587
OLINK_PVALB	acute_cd4	3	OLINK_PVALB	0.11598	0.0446289	0.95	0.0283403	0.20362	2.59876	629	0.00957532	0.0335136
OLINK_PVALB	acute_cd4	3	acuity_maxn:OLINK_PVALB	-0.411853	0.177567	0.95	-0.76055	-0.0631573	-2.31942	629	0.0206914	0.09656
OLINK_PVALB	acute_cd4	4	OLINK_PVALB	-0.0529502	0.0747005	0.95	-0.199701	0.0938009	-0.708834	521	0.478745	0.74114
OLINK_PVALB	acute_cd4	4	acuity_maxn:OLINK_PVALB	0.862409	0.281457	0.95	0.309479	1.41534	3.06409	521	0.00229638	0.0321493
OLINK_PVALB	acute_cd4	5	OLINK_PVALB	0.114035	0.0438553	0.95	0.027914	0.200157	2.60026	626	0.00953513	0.0335136
OLINK_PVALB	acute_cd4	5	acuity_maxn:OLINK_PVALB	-0.051522	0.178744	0.95	-0.402531	0.299488	-0.288245	626	0.773254	0.848587
OLINK_PVALB	acute_cd4	6	OLINK_PVALB	0.103371	0.0367465	0.95	0.031215	0.175527	2.81308	651	0.00505493	0.0335136
OLINK_PVALB	acute_cd4	6	acuity_maxn:OLINK_PVALB	-0.097719	0.151388	0.95	-0.394986	0.199548	-0.645489	651	0.518838	0.769784
OLINK_PVALB	acute_cd4	7	OLINK_PVALB	0.0297631	0.0332316	0.95	-0.0354886	0.0950147	0.895625	664	0.370778	0.648861
OLINK_PVALB	acute_cd4	7	acuity_maxn:OLINK_PVALB	0.0250449	0.131128	0.95	-0.232431	0.28252	0.190996	664	0.848587	0.848587
OLINK_PVALB	acute_cd4	8	OLINK_PVALB	0.0453509	0.0364583	0.95	-0.0262402	0.116942	1.24391	646	0.213983	0.599153
OLINK_PVALB	acute_cd4	8	acuity_maxn:OLINK_PVALB	-0.193178	0.144705	0.95	-0.477328	0.0909713	-1.33498	646	0.182354	0.510591
OLINK_PVALB	acute_cd4	9	OLINK_PVALB	0.0347963	0.0336631	0.95	-0.0313049	0.100897	1.03366	652	0.301678	0.603355
OLINK_PVALB	acute_cd4	9	acuity_maxn:OLINK_PVALB	-0.351231	0.133388	0.95	-0.613152	-0.0893094	-2.63316	652	0.00866006	0.0606204
OLINK_PVALB	acute_cd4	10	OLINK_PVALB	-0.0347319	0.0671953	0.95	-0.166787	0.0973229	-0.51688	451	0.605493	0.770628
OLINK_PVALB	acute_cd4	10	acuity_maxn:OLINK_PVALB	0.562812	0.260984	0.95	0.0499168	1.07571	2.1565	451	0.0315724	0.110504
OLINK_PVALB	acute_cd4	11	OLINK_PVALB	-0.0138634	0.0445564	0.95	-0.101364	0.0736369	-0.311143	618	0.755797	0.788052
OLINK_PVALB	acute_cd4	11	acuity_maxn:OLINK_PVALB	0.077868	0.177411	0.95	-0.270533	0.426269	0.438913	618	0.660878	0.841117
OLINK_PVALB	acute_cd4	12	OLINK_PVALB	-0.0353156	0.0328228	0.95	-0.0997671	0.0291358	-1.07595	650	0.282349	0.603355
OLINK_PVALB	acute_cd4	12	acuity_maxn:OLINK_PVALB	0.0809419	0.128566	0.95	-0.171513	0.333397	0.629575	650	0.529194	0.769784
OLINK_PVALB	acute_cd4	13	OLINK_PVALB	0.108665	0.0310918	0.95	0.0476103	0.16972	3.49498	637	0.000507	0.007098
OLINK_PVALB	acute_cd4	13	acuity_maxn:OLINK_PVALB	-0.137793	0.122236	0.95	-0.377828	0.102241	-1.12727	637	0.260052	0.606789
OLINK_PVALB	acute_cd4	14	OLINK_PVALB	-0.028205	0.0448177	0.95	-0.116232	0.0598223	-0.629328	572	0.529386	0.74114
OLINK_PVALB	acute_cd4	14	acuity_maxn:OLINK_PVALB	0.132848	0.176241	0.95	-0.21331	0.479006	0.753785	572	0.451289	0.769784
OLINK_PVR	acute_cd4	1	OLINK_PVR	-0.0305273	0.0938257	0.95	-0.214774	0.153719	-0.325362	634	0.745015	0.869184
OLINK_PVR	acute_cd4	1	acuity_maxn:OLINK_PVR	0.0664576	0.328428	0.95	-0.578482	0.711397	0.20235	634	0.839708	0.956639
OLINK_PVR	acute_cd4	2	OLINK_PVR	0.233148	0.115791	0.95	0.00578122	0.460516	2.01352	655	0.0444684	0.311279
OLINK_PVR	acute_cd4	2	acuity_maxn:OLINK_PVR	0.214766	0.404787	0.95	-0.580069	1.0096	0.530567	655	0.595899	0.956639
OLINK_PVR	acute_cd4	3	OLINK_PVR	0.00499596	0.0909225	0.95	-0.173552	0.183544	0.0549474	629	0.956198	0.956198
OLINK_PVR	acute_cd4	3	acuity_maxn:OLINK_PVR	0.331458	0.319237	0.95	-0.295442	0.958358	1.03828	629	0.299538	0.956639
OLINK_PVR	acute_cd4	4	OLINK_PVR	-0.220705	0.149028	0.95	-0.513475	0.0720659	-1.48096	521	0.139223	0.48728
OLINK_PVR	acute_cd4	4	acuity_maxn:OLINK_PVR	-0.138333	0.522844	0.95	-1.16547	0.88881	-0.264577	521	0.79144	0.956639
OLINK_PVR	acute_cd4	5	OLINK_PVR	0.266409	0.0872354	0.95	0.0950993	0.437718	3.05391	626	0.00235473	0.0329663
OLINK_PVR	acute_cd4	5	acuity_maxn:OLINK_PVR	0.751097	0.317319	0.95	0.127959	1.37424	2.36701	626	0.0182357	0.2553
OLINK_PVR	acute_cd4	6	OLINK_PVR	0.0482848	0.0733787	0.95	-0.0958026	0.192372	0.658022	651	0.510756	0.85704
OLINK_PVR	acute_cd4	6	acuity_maxn:OLINK_PVR	0.358657	0.260729	0.95	-0.153314	0.870628	1.37559	651	0.16942	0.956639
OLINK_PVR	acute_cd4	7	OLINK_PVR	0.0402786	0.0675096	0.95	-0.0922794	0.172837	0.596635	664	0.550954	0.85704
OLINK_PVR	acute_cd4	7	acuity_maxn:OLINK_PVR	0.190887	0.237178	0.95	-0.274823	0.656596	0.804824	664	0.421209	0.956639
OLINK_PVR	acute_cd4	8	OLINK_PVR	0.0648014	0.0733318	0.95	-0.0791961	0.208799	0.883674	646	0.377201	0.85704
OLINK_PVR	acute_cd4	8	acuity_maxn:OLINK_PVR	0.100826	0.256469	0.95	-0.402788	0.60444	0.393131	646	0.694352	0.956639
OLINK_PVR	acute_cd4	9	OLINK_PVR	0.0464049	0.0695558	0.95	-0.0901755	0.182985	0.667161	652	0.504905	0.85704
OLINK_PVR	acute_cd4	9	acuity_maxn:OLINK_PVR	-0.085184	0.255246	0.95	-0.586386	0.416018	-0.333733	652	0.738688	0.956639
OLINK_PVR	acute_cd4	10	OLINK_PVR	-0.0319811	0.13486	0.95	-0.297014	0.233052	-0.237142	451	0.812654	0.875166
OLINK_PVR	acute_cd4	10	acuity_maxn:OLINK_PVR	-0.064209	0.456921	0.95	-0.962168	0.83375	-0.140525	451	0.888308	0.956639
OLINK_PVR	acute_cd4	11	OLINK_PVR	0.158522	0.0896931	0.95	-0.017618	0.334662	1.76738	618	0.0776574	0.362401
OLINK_PVR	acute_cd4	11	acuity_maxn:OLINK_PVR	0.0998631	0.323842	0.95	-0.536101	0.735827	0.30837	618	0.757905	0.956639
OLINK_PVR	acute_cd4	12	OLINK_PVR	-0.0560619	0.0667307	0.95	-0.187096	0.0749719	-0.840121	650	0.40115	0.85704
OLINK_PVR	acute_cd4	12	acuity_maxn:OLINK_PVR	0.0129057	0.239693	0.95	-0.45776	0.483571	0.0538428	650	0.957077	0.957077
OLINK_PVR	acute_cd4	13	OLINK_PVR	-0.0251438	0.062573	0.95	-0.148018	0.0977305	-0.401831	637	0.687943	0.869184
OLINK_PVR	acute_cd4	13	acuity_maxn:OLINK_PVR	0.170049	0.22796	0.95	-0.277595	0.617694	0.74596	637	0.455966	0.956639
OLINK_PVR	acute_cd4	14	OLINK_PVR	0.0452545	0.0896203	0.95	-0.13077	0.221279	0.504959	572	0.613782	0.859295
OLINK_PVR	acute_cd4	14	acuity_maxn:OLINK_PVR	0.382154	0.322721	0.95	-0.251709	1.01602	1.18416	572	0.236841	0.956639
OLINK_PXN	acute_cd4	1	OLINK_PXN	0.0539468	0.100565	0.95	-0.143533	0.251427	0.536439	634	0.591843	0.63737
OLINK_PXN	acute_cd4	1	acuity_maxn:OLINK_PXN	0.306225	0.342441	0.95	-0.36623	0.97868	0.894242	634	0.371532	0.855023
OLINK_PXN	acute_cd4	2	OLINK_PXN	0.173291	0.123366	0.95	-0.0689497	0.415532	1.40469	655	0.160588	0.321176
OLINK_PXN	acute_cd4	2	acuity_maxn:OLINK_PXN	-0.229673	0.436602	0.95	-1.08698	0.627636	-0.526047	655	0.599034	0.855023
OLINK_PXN	acute_cd4	3	OLINK_PXN	0.186625	0.0992628	0.95	-0.00830182	0.381552	1.88011	629	0.0605553	0.24943
OLINK_PXN	acute_cd4	3	acuity_maxn:OLINK_PXN	-0.140216	0.343389	0.95	-0.814543	0.534112	-0.408329	629	0.683171	0.855023
OLINK_PXN	acute_cd4	4	OLINK_PXN	-0.163792	0.159457	0.95	-0.47705	0.149467	-1.02718	521	0.304812	0.53342
OLINK_PXN	acute_cd4	4	acuity_maxn:OLINK_PXN	1.34748	0.54194	0.95	0.282823	2.41214	2.4864	521	0.0132165	0.0667251
OLINK_PXN	acute_cd4	5	OLINK_PXN	0.174368	0.0965036	0.95	-0.0151425	0.363878	1.80685	626	0.0712657	0.24943
OLINK_PXN	acute_cd4	5	acuity_maxn:OLINK_PXN	0.0444145	0.346552	0.95	-0.636132	0.724961	0.128161	626	0.898063	0.898063
OLINK_PXN	acute_cd4	6	OLINK_PXN	0.0565426	0.078733	0.95	-0.0980586	0.211144	0.718157	651	0.472918	0.63737
OLINK_PXN	acute_cd4	6	acuity_maxn:OLINK_PXN	0.105643	0.27523	0.95	-0.434802	0.646088	0.383836	651	0.701225	0.855023
OLINK_PXN	acute_cd4	7	OLINK_PXN	0.0618355	0.0727276	0.95	-0.0809682	0.204639	0.850235	664	0.395501	0.615224
OLINK_PXN	acute_cd4	7	acuity_maxn:OLINK_PXN	0.0821336	0.25216	0.95	-0.412993	0.57726	0.32572	664	0.744738	0.855023
OLINK_PXN	acute_cd4	8	OLINK_PXN	0.0186576	0.0794341	0.95	-0.137323	0.174638	0.234882	646	0.814375	0.814375
OLINK_PXN	acute_cd4	8	acuity_maxn:OLINK_PXN	0.261656	0.277103	0.95	-0.282475	0.805787	0.944255	646	0.345392	0.855023
OLINK_PXN	acute_cd4	9	OLINK_PXN	0.123381	0.0751374	0.95	-0.0241598	0.270921	1.64207	652	0.101058	0.282963
OLINK_PXN	acute_cd4	9	acuity_maxn:OLINK_PXN	-0.0785691	0.263845	0.95	-0.596658	0.43952	-0.297785	652	0.765962	0.855023
OLINK_PXN	acute_cd4	10	OLINK_PXN	0.0869119	0.139911	0.95	-0.188047	0.36187	0.621194	451	0.534786	0.63737
OLINK_PXN	acute_cd4	10	acuity_maxn:OLINK_PXN	0.955503	0.460209	0.95	0.0510827	1.85992	2.07624	451	0.0384379	0.134533
OLINK_PXN	acute_cd4	11	OLINK_PXN	0.197531	0.0960476	0.95	0.00891127	0.38615	2.05659	618	0.040145	0.24943
OLINK_PXN	acute_cd4	11	acuity_maxn:OLINK_PXN	-0.0885853	0.33902	0.95	-0.754356	0.577185	-0.261298	618	0.79395	0.855023
OLINK_PXN	acute_cd4	12	OLINK_PXN	-0.0414661	0.0710257	0.95	-0.180934	0.0980014	-0.583818	650	0.559545	0.63737
OLINK_PXN	acute_cd4	12	acuity_maxn:OLINK_PXN	0.601908	0.245047	0.95	0.120729	1.08309	2.4563	650	0.0142982	0.0667251
OLINK_PXN	acute_cd4	13	OLINK_PXN	0.16579	0.0665304	0.95	0.0351446	0.296435	2.49194	637	0.0129578	0.181409
OLINK_PXN	acute_cd4	13	acuity_maxn:OLINK_PXN	0.178926	0.233703	0.95	-0.279996	0.637848	0.765612	637	0.444191	0.855023
OLINK_PXN	acute_cd4	14	OLINK_PXN	0.134633	0.0957	0.95	-0.0533333	0.322599	1.40682	572	0.160023	0.321176
OLINK_PXN	acute_cd4	14	acuity_maxn:OLINK_PXN	0.957336	0.329879	0.95	0.309415	1.60526	2.90209	572	0.00384965	0.0538951
OLINK_QDPR	acute_cd4	1	OLINK_QDPR	0.106357	0.083651	0.95	-0.0579098	0.270623	1.27143	634	0.20404	0.571313
OLINK_QDPR	acute_cd4	1	acuity_maxn:OLINK_QDPR	-0.336629	0.34286	0.95	-1.00991	0.33665	-0.981825	634	0.326561	0.689058
OLINK_QDPR	acute_cd4	2	OLINK_QDPR	0.246208	0.107248	0.95	0.0356162	0.4568	2.29568	655	0.022009	0.308126
OLINK_QDPR	acute_cd4	2	acuity_maxn:OLINK_QDPR	-0.261538	0.42804	0.95	-1.10204	0.578959	-0.611013	655	0.541403	0.689058
OLINK_QDPR	acute_cd4	3	OLINK_QDPR	0.145516	0.0819429	0.95	-0.0153985	0.306431	1.77583	629	0.0762451	0.533716
OLINK_QDPR	acute_cd4	3	acuity_maxn:OLINK_QDPR	-0.296895	0.355587	0.95	-0.995176	0.401386	-0.834944	629	0.404067	0.689058
OLINK_QDPR	acute_cd4	4	OLINK_QDPR	-0.125846	0.145377	0.95	-0.411442	0.159751	-0.865652	521	0.38708	0.790504
OLINK_QDPR	acute_cd4	4	acuity_maxn:OLINK_QDPR	0.497118	0.563225	0.95	-0.609353	1.60359	0.882628	521	0.377844	0.689058
OLINK_QDPR	acute_cd4	5	OLINK_QDPR	0.110407	0.0803499	0.95	-0.0473812	0.268195	1.37408	626	0.16991	0.571313
OLINK_QDPR	acute_cd4	5	acuity_maxn:OLINK_QDPR	-0.158447	0.341258	0.95	-0.828597	0.511703	-0.464301	626	0.642593	0.749692
OLINK_QDPR	acute_cd4	6	OLINK_QDPR	0.0332275	0.066483	0.95	-0.0973194	0.163774	0.49979	651	0.617392	0.790504
OLINK_QDPR	acute_cd4	6	acuity_maxn:OLINK_QDPR	-0.0413604	0.280022	0.95	-0.591215	0.508494	-0.147704	651	0.882622	0.93721
OLINK_QDPR	acute_cd4	7	OLINK_QDPR	-0.0245325	0.0613352	0.95	-0.144967	0.0959018	-0.399974	664	0.689305	0.790504
OLINK_QDPR	acute_cd4	7	acuity_maxn:OLINK_QDPR	-0.0193978	0.246143	0.95	-0.50271	0.463915	-0.078807	664	0.93721	0.93721
OLINK_QDPR	acute_cd4	8	OLINK_QDPR	0.03143	0.0671514	0.95	-0.100431	0.163291	0.468047	646	0.639909	0.790504
OLINK_QDPR	acute_cd4	8	acuity_maxn:OLINK_QDPR	-0.215306	0.28278	0.95	-0.770584	0.339972	-0.761391	646	0.446702	0.689058
OLINK_QDPR	acute_cd4	9	OLINK_QDPR	0.0976363	0.0623238	0.95	-0.0247433	0.220016	1.5666	652	0.117694	0.54924
OLINK_QDPR	acute_cd4	9	acuity_maxn:OLINK_QDPR	-0.546723	0.257316	0.95	-1.05199	-0.0414539	-2.12471	652	0.0339864	0.389803
OLINK_QDPR	acute_cd4	10	OLINK_QDPR	-0.0764418	0.12192	0.95	-0.316044	0.163161	-0.626981	451	0.530989	0.790504
OLINK_QDPR	acute_cd4	10	acuity_maxn:OLINK_QDPR	0.902554	0.470462	0.95	-0.0220162	1.82712	1.91844	451	0.0556861	0.389803
OLINK_QDPR	acute_cd4	11	OLINK_QDPR	-0.0339229	0.0821914	0.95	-0.195331	0.127485	-0.412731	618	0.679947	0.790504
OLINK_QDPR	acute_cd4	11	acuity_maxn:OLINK_QDPR	-0.212149	0.330978	0.95	-0.862128	0.43783	-0.640974	618	0.521777	0.689058
OLINK_QDPR	acute_cd4	12	OLINK_QDPR	-0.0439291	0.0607361	0.95	-0.163192	0.0753335	-0.723279	650	0.469769	0.790504
OLINK_QDPR	acute_cd4	12	acuity_maxn:OLINK_QDPR	0.16832	0.241836	0.95	-0.306554	0.643194	0.696008	650	0.486673	0.689058
OLINK_QDPR	acute_cd4	13	OLINK_QDPR	-0.0192333	0.0565841	0.95	-0.130347	0.0918807	-0.339906	637	0.734039	0.790504
OLINK_QDPR	acute_cd4	13	acuity_maxn:OLINK_QDPR	0.322859	0.228599	0.95	-0.12604	0.771758	1.41234	637	0.158339	0.689058
OLINK_QDPR	acute_cd4	14	OLINK_QDPR	-0.00220866	0.0810721	0.95	-0.161444	0.157027	-0.0272431	572	0.978275	0.978275
OLINK_QDPR	acute_cd4	14	acuity_maxn:OLINK_QDPR	0.231779	0.332762	0.95	-0.421806	0.885365	0.696531	572	0.486379	0.689058
OLINK_QPCT	acute_cd4	1	OLINK_QPCT	0.0438552	0.0962575	0.95	-0.145167	0.232877	0.455603	634	0.648831	0.698742
OLINK_QPCT	acute_cd4	1	acuity_maxn:OLINK_QPCT	-0.42165	0.441832	0.95	-1.28928	0.44598	-0.954323	634	0.340284	0.433089
OLINK_QPCT	acute_cd4	2	OLINK_QPCT	-0.222297	0.120778	0.95	-0.459456	0.0148614	-1.84054	655	0.0661405	0.149383
OLINK_QPCT	acute_cd4	2	acuity_maxn:OLINK_QPCT	0.545304	0.526387	0.95	-0.488304	1.57891	1.03594	655	0.300613	0.420858
OLINK_QPCT	acute_cd4	3	OLINK_QPCT	0.410765	0.0948246	0.95	0.224554	0.596976	4.33184	629	1.72083e-05	0.000240916
OLINK_QPCT	acute_cd4	3	acuity_maxn:OLINK_QPCT	-1.15369	0.417975	0.95	-1.97448	-0.332889	-2.76018	629	0.00594537	0.0416176
OLINK_QPCT	acute_cd4	4	OLINK_QPCT	-0.544638	0.164177	0.95	-0.867167	-0.222109	-3.31739	521	0.000972054	0.00453625
OLINK_QPCT	acute_cd4	4	acuity_maxn:OLINK_QPCT	2.99859	0.696025	0.95	1.63123	4.36595	4.30816	521	1.96817e-05	0.000275544
OLINK_QPCT	acute_cd4	5	OLINK_QPCT	0.167562	0.0938551	0.95	-0.0167466	0.351871	1.78533	626	0.0746917	0.149383
OLINK_QPCT	acute_cd4	5	acuity_maxn:OLINK_QPCT	-0.532016	0.424377	0.95	-1.36539	0.301359	-1.25364	626	0.210441	0.412458
OLINK_QPCT	acute_cd4	6	OLINK_QPCT	0.127397	0.0754069	0.95	-0.020673	0.275467	1.68946	651	0.0916098	0.160317
OLINK_QPCT	acute_cd4	6	acuity_maxn:OLINK_QPCT	-0.00456444	0.331537	0.95	-0.655574	0.646446	-0.0137675	651	0.98902	0.998281
OLINK_QPCT	acute_cd4	7	OLINK_QPCT	0.0810003	0.069669	0.95	-0.0557979	0.217798	1.16264	664	0.245392	0.343548
OLINK_QPCT	acute_cd4	7	acuity_maxn:OLINK_QPCT	-0.0163511	0.318935	0.95	-0.642595	0.609892	-0.0512679	664	0.959127	0.998281
OLINK_QPCT	acute_cd4	8	OLINK_QPCT	0.161085	0.0771599	0.95	0.00957056	0.312599	2.08768	646	0.0372181	0.104211
OLINK_QPCT	acute_cd4	8	acuity_maxn:OLINK_QPCT	-0.468648	0.333206	0.95	-1.12295	0.18565	-1.40648	646	0.160062	0.373479
OLINK_QPCT	acute_cd4	9	OLINK_QPCT	0.220466	0.0710268	0.95	0.0809968	0.359934	3.10398	652	0.00199202	0.00697208
OLINK_QPCT	acute_cd4	9	acuity_maxn:OLINK_QPCT	-0.342782	0.320043	0.95	-0.971221	0.285657	-1.07105	652	0.284543	0.420858
OLINK_QPCT	acute_cd4	10	OLINK_QPCT	-0.210289	0.143439	0.95	-0.492182	0.0716031	-1.46605	451	0.143331	0.22296
OLINK_QPCT	acute_cd4	10	acuity_maxn:OLINK_QPCT	1.41763	0.628143	0.95	0.183184	2.65208	2.25687	451	0.0244943	0.114307
OLINK_QPCT	acute_cd4	11	OLINK_QPCT	0.0630808	0.0942398	0.95	-0.121988	0.24815	0.669365	618	0.503513	0.640835
OLINK_QPCT	acute_cd4	11	acuity_maxn:OLINK_QPCT	0.497144	0.41883	0.95	-0.325358	1.31965	1.18698	618	0.23569	0.412458
OLINK_QPCT	acute_cd4	12	OLINK_QPCT	0.0185878	0.0705742	0.95	-0.119993	0.157169	0.263379	650	0.792342	0.792342
OLINK_QPCT	acute_cd4	12	acuity_maxn:OLINK_QPCT	0.000656639	0.304583	0.95	-0.597428	0.598741	0.00215586	650	0.998281	0.998281
OLINK_QPCT	acute_cd4	13	OLINK_QPCT	0.251789	0.0656022	0.95	0.122966	0.380611	3.83812	637	0.000136346	0.000954421
OLINK_QPCT	acute_cd4	13	acuity_maxn:OLINK_QPCT	-0.557752	0.284852	0.95	-1.11712	0.00161091	-1.95804	637	0.0506614	0.177315
OLINK_QPCT	acute_cd4	14	OLINK_QPCT	0.0497013	0.0973788	0.95	-0.141562	0.240965	0.510391	572	0.609974	0.698742
OLINK_QPCT	acute_cd4	14	acuity_maxn:OLINK_QPCT	0.59689	0.424091	0.95	-0.236075	1.42986	1.40746	572	0.159835	0.373479
OLINK_RAB37	acute_cd4	1	OLINK_RAB37	0.111544	0.0698414	0.95	-0.0256043	0.248693	1.59711	634	0.11074	0.222036
OLINK_RAB37	acute_cd4	1	acuity_maxn:OLINK_RAB37	-0.297774	0.280696	0.95	-0.848981	0.253432	-1.06084	634	0.289165	0.74289
OLINK_RAB37	acute_cd4	2	OLINK_RAB37	0.0199757	0.0895922	0.95	-0.155947	0.195898	0.222962	655	0.823634	0.823634
OLINK_RAB37	acute_cd4	2	acuity_maxn:OLINK_RAB37	0.304911	0.365394	0.95	-0.412574	1.0224	0.834472	655	0.404319	0.74289
OLINK_RAB37	acute_cd4	3	OLINK_RAB37	0.154376	0.0697799	0.95	0.0173458	0.291406	2.21232	629	0.0273029	0.19112
OLINK_RAB37	acute_cd4	3	acuity_maxn:OLINK_RAB37	-0.359943	0.28191	0.95	-0.913542	0.193656	-1.2768	629	0.202144	0.74289
OLINK_RAB37	acute_cd4	4	OLINK_RAB37	-0.0679867	0.11856	0.95	-0.300902	0.164929	-0.573435	521	0.566598	0.679696
OLINK_RAB37	acute_cd4	4	acuity_maxn:OLINK_RAB37	0.0997688	0.471084	0.95	-0.825689	1.02523	0.211786	521	0.832357	0.896385
OLINK_RAB37	acute_cd4	5	OLINK_RAB37	0.113192	0.0672995	0.95	-0.0189684	0.245352	1.68191	626	0.093085	0.222036
OLINK_RAB37	acute_cd4	5	acuity_maxn:OLINK_RAB37	0.016623	0.278865	0.95	-0.531	0.564246	0.0596094	626	0.952486	0.952486
OLINK_RAB37	acute_cd4	6	OLINK_RAB37	0.0958775	0.0553239	0.95	-0.0127574	0.204512	1.73302	651	0.0835656	0.222036
OLINK_RAB37	acute_cd4	6	acuity_maxn:OLINK_RAB37	0.158429	0.222943	0.95	-0.279345	0.596203	0.710624	651	0.477572	0.74289
OLINK_RAB37	acute_cd4	7	OLINK_RAB37	0.0671627	0.0509958	0.95	-0.0329697	0.167295	1.31702	664	0.188285	0.292887
OLINK_RAB37	acute_cd4	7	acuity_maxn:OLINK_RAB37	0.148084	0.205798	0.95	-0.25601	0.552178	0.71956	664	0.472049	0.74289
OLINK_RAB37	acute_cd4	8	OLINK_RAB37	0.0877511	0.055837	0.95	-0.0218929	0.197395	1.57156	646	0.116543	0.222036
OLINK_RAB37	acute_cd4	8	acuity_maxn:OLINK_RAB37	-0.358561	0.225408	0.95	-0.801181	0.0840593	-1.59072	646	0.112161	0.74289
OLINK_RAB37	acute_cd4	9	OLINK_RAB37	0.0248761	0.0523174	0.95	-0.0778548	0.127607	0.475484	652	0.634601	0.683417
OLINK_RAB37	acute_cd4	9	acuity_maxn:OLINK_RAB37	-0.245138	0.211729	0.95	-0.660892	0.170615	-1.15779	652	0.247373	0.74289
OLINK_RAB37	acute_cd4	10	OLINK_RAB37	-0.244258	0.10181	0.95	-0.444339	-0.0441769	-2.39915	451	0.016838	0.19112
OLINK_RAB37	acute_cd4	10	acuity_maxn:OLINK_RAB37	0.211724	0.41602	0.95	-0.605854	1.0293	0.508928	451	0.611052	0.787386
OLINK_RAB37	acute_cd4	11	OLINK_RAB37	-0.0384198	0.0698686	0.95	-0.175629	0.098789	-0.549886	618	0.582596	0.679696
OLINK_RAB37	acute_cd4	11	acuity_maxn:OLINK_RAB37	0.0632455	0.284162	0.95	-0.494795	0.621286	0.222568	618	0.823945	0.896385
OLINK_RAB37	acute_cd4	12	OLINK_RAB37	-0.0383454	0.0508419	0.95	-0.13818	0.0614888	-0.754208	650	0.450997	0.631396
OLINK_RAB37	acute_cd4	12	acuity_maxn:OLINK_RAB37	0.102407	0.205641	0.95	-0.301394	0.506208	0.497989	650	0.618661	0.787386
OLINK_RAB37	acute_cd4	13	OLINK_RAB37	0.0922043	0.0473789	0.95	-0.000833456	0.185242	1.9461	637	0.0520816	0.222036
OLINK_RAB37	acute_cd4	13	acuity_maxn:OLINK_RAB37	-0.179175	0.193108	0.95	-0.558381	0.20003	-0.92785	637	0.353837	0.74289
OLINK_RAB37	acute_cd4	14	OLINK_RAB37	-0.106331	0.0695542	0.95	-0.242944	0.0302814	-1.52876	572	0.126878	0.222036
OLINK_RAB37	acute_cd4	14	acuity_maxn:OLINK_RAB37	-0.202868	0.283321	0.95	-0.759346	0.353609	-0.716036	572	0.474261	0.74289
OLINK_RAB6A	acute_cd4	1	OLINK_RAB6A	-0.10021	0.108577	0.95	-0.313423	0.113004	-0.922939	634	0.35639	0.909615
OLINK_RAB6A	acute_cd4	1	acuity_maxn:OLINK_RAB6A	-0.0421227	0.436249	0.95	-0.898791	0.814545	-0.0965566	634	0.923109	0.986755
OLINK_RAB6A	acute_cd4	2	OLINK_RAB6A	0.147438	0.141233	0.95	-0.129886	0.424763	1.04394	655	0.2969	0.909615
OLINK_RAB6A	acute_cd4	2	acuity_maxn:OLINK_RAB6A	-0.00927889	0.558734	0.95	-1.1064	1.08785	-0.016607	655	0.986755	0.986755
OLINK_RAB6A	acute_cd4	3	OLINK_RAB6A	-0.0151291	0.107172	0.95	-0.225588	0.19533	-0.141166	629	0.887784	0.909615
OLINK_RAB6A	acute_cd4	3	acuity_maxn:OLINK_RAB6A	-0.0753072	0.433348	0.95	-0.926292	0.775678	-0.17378	629	0.862094	0.986755
OLINK_RAB6A	acute_cd4	4	OLINK_RAB6A	0.212195	0.178083	0.95	-0.137653	0.562044	1.19155	521	0.233979	0.909615
OLINK_RAB6A	acute_cd4	4	acuity_maxn:OLINK_RAB6A	0.942192	0.700507	0.95	-0.433974	2.31836	1.34501	521	0.179206	0.844549
OLINK_RAB6A	acute_cd4	5	OLINK_RAB6A	0.0519409	0.104686	0.95	-0.153637	0.257519	0.496159	626	0.619956	0.909615
OLINK_RAB6A	acute_cd4	5	acuity_maxn:OLINK_RAB6A	0.266233	0.424756	0.95	-0.567886	1.10035	0.626791	626	0.531024	0.844549
OLINK_RAB6A	acute_cd4	6	OLINK_RAB6A	-0.0097868	0.0861755	0.95	-0.179002	0.159429	-0.113568	651	0.909615	0.909615
OLINK_RAB6A	acute_cd4	6	acuity_maxn:OLINK_RAB6A	0.320209	0.343015	0.95	-0.35334	0.993758	0.933514	651	0.350901	0.844549
OLINK_RAB6A	acute_cd4	7	OLINK_RAB6A	-0.0288581	0.0793722	0.95	-0.184709	0.126993	-0.36358	664	0.716288	0.909615
OLINK_RAB6A	acute_cd4	7	acuity_maxn:OLINK_RAB6A	0.292904	0.318011	0.95	-0.331524	0.917333	0.921051	664	0.357358	0.844549
OLINK_RAB6A	acute_cd4	8	OLINK_RAB6A	-0.0378069	0.0871911	0.95	-0.209019	0.133405	-0.43361	646	0.664717	0.909615
OLINK_RAB6A	acute_cd4	8	acuity_maxn:OLINK_RAB6A	0.283446	0.351183	0.95	-0.406152	0.973044	0.807118	646	0.419896	0.844549
OLINK_RAB6A	acute_cd4	9	OLINK_RAB6A	-0.0328037	0.0817219	0.95	-0.193274	0.127666	-0.401407	652	0.688252	0.909615
OLINK_RAB6A	acute_cd4	9	acuity_maxn:OLINK_RAB6A	-0.288048	0.332051	0.95	-0.940067	0.363971	-0.86748	652	0.385998	0.844549
OLINK_RAB6A	acute_cd4	10	OLINK_RAB6A	0.108752	0.156451	0.95	-0.198711	0.416215	0.695118	451	0.487339	0.909615
OLINK_RAB6A	acute_cd4	10	acuity_maxn:OLINK_RAB6A	1.19919	0.654241	0.95	-0.0865492	2.48493	1.83295	451	0.0674693	0.844549
OLINK_RAB6A	acute_cd4	11	OLINK_RAB6A	0.0267024	0.108959	0.95	-0.187273	0.240678	0.245068	618	0.806485	0.909615
OLINK_RAB6A	acute_cd4	11	acuity_maxn:OLINK_RAB6A	-0.193481	0.444586	0.95	-1.06656	0.679602	-0.435194	618	0.663574	0.844549
OLINK_RAB6A	acute_cd4	12	OLINK_RAB6A	-0.0123203	0.0791244	0.95	-0.167691	0.14305	-0.155708	650	0.876312	0.909615
OLINK_RAB6A	acute_cd4	12	acuity_maxn:OLINK_RAB6A	0.144954	0.317551	0.95	-0.478596	0.768504	0.456475	650	0.648201	0.844549
OLINK_RAB6A	acute_cd4	13	OLINK_RAB6A	0.0229386	0.0739409	0.95	-0.122259	0.168136	0.310228	637	0.756489	0.909615
OLINK_RAB6A	acute_cd4	13	acuity_maxn:OLINK_RAB6A	0.207282	0.297244	0.95	-0.376414	0.790979	0.697347	637	0.48584	0.844549
OLINK_RAB6A	acute_cd4	14	OLINK_RAB6A	-0.0517051	0.105057	0.95	-0.25805	0.15464	-0.492162	572	0.622794	0.909615
OLINK_RAB6A	acute_cd4	14	acuity_maxn:OLINK_RAB6A	0.230279	0.431263	0.95	-0.616774	1.07733	0.533964	572	0.593574	0.844549
OLINK_RAB6B	acute_cd4	1	OLINK_RAB6B	-0.0107145	0.164247	0.95	-0.333248	0.311819	-0.0652341	634	0.948008	0.993832
OLINK_RAB6B	acute_cd4	1	acuity_maxn:OLINK_RAB6B	-0.215007	0.645269	0.95	-1.48213	1.05212	-0.333205	634	0.73909	0.975473
OLINK_RAB6B	acute_cd4	2	OLINK_RAB6B	0.169616	0.203931	0.95	-0.230821	0.570053	0.831733	655	0.405863	0.81506
OLINK_RAB6B	acute_cd4	2	acuity_maxn:OLINK_RAB6B	0.887405	0.759692	0.95	-0.60432	2.37913	1.16811	655	0.243186	0.932919
OLINK_RAB6B	acute_cd4	3	OLINK_RAB6B	0.0138118	0.162428	0.95	-0.305154	0.332778	0.0850335	629	0.932262	0.993832
OLINK_RAB6B	acute_cd4	3	acuity_maxn:OLINK_RAB6B	0.32438	0.646497	0.95	-0.945173	1.59393	0.50175	629	0.616019	0.958252
OLINK_RAB6B	acute_cd4	4	OLINK_RAB6B	0.00200008	0.258605	0.95	-0.506037	0.510038	0.0077341	521	0.993832	0.993832
OLINK_RAB6B	acute_cd4	4	acuity_maxn:OLINK_RAB6B	0.930633	0.960785	0.95	-0.956855	2.81812	0.968618	521	0.333185	0.932919
OLINK_RAB6B	acute_cd4	5	OLINK_RAB6B	0.130641	0.157625	0.95	-0.178898	0.440179	0.828807	626	0.40753	0.81506
OLINK_RAB6B	acute_cd4	5	acuity_maxn:OLINK_RAB6B	-0.0112732	0.608999	0.95	-1.2072	1.18465	-0.018511	626	0.985237	0.985237
OLINK_RAB6B	acute_cd4	6	OLINK_RAB6B	0.207554	0.127483	0.95	-0.0427723	0.457881	1.6281	651	0.103988	0.727913
OLINK_RAB6B	acute_cd4	6	acuity_maxn:OLINK_RAB6B	-0.625248	0.486368	0.95	-1.58029	0.329791	-1.28554	651	0.199059	0.932919
OLINK_RAB6B	acute_cd4	7	OLINK_RAB6B	0.0560761	0.118687	0.95	-0.17697	0.289123	0.472472	664	0.636745	0.993832
OLINK_RAB6B	acute_cd4	7	acuity_maxn:OLINK_RAB6B	-0.133119	0.450553	0.95	-1.0178	0.751562	-0.295456	664	0.767738	0.975473
OLINK_RAB6B	acute_cd4	8	OLINK_RAB6B	0.0527098	0.13171	0.95	-0.205922	0.311341	0.400196	646	0.689144	0.993832
OLINK_RAB6B	acute_cd4	8	acuity_maxn:OLINK_RAB6B	-0.314208	0.497736	0.95	-1.29158	0.663168	-0.631274	646	0.528085	0.958252
OLINK_RAB6B	acute_cd4	9	OLINK_RAB6B	0.0134353	0.121077	0.95	-0.224312	0.251182	0.110965	652	0.911678	0.993832
OLINK_RAB6B	acute_cd4	9	acuity_maxn:OLINK_RAB6B	-0.513663	0.470012	0.95	-1.43658	0.409256	-1.09287	652	0.274853	0.932919
OLINK_RAB6B	acute_cd4	10	OLINK_RAB6B	-0.19514	0.223504	0.95	-0.634379	0.244099	-0.873093	451	0.383077	0.81506
OLINK_RAB6B	acute_cd4	10	acuity_maxn:OLINK_RAB6B	2.34272	0.812771	0.95	0.745434	3.94001	2.88239	451	0.00413523	0.0578932
OLINK_RAB6B	acute_cd4	11	OLINK_RAB6B	-0.144319	0.159894	0.95	-0.45832	0.169683	-0.90259	618	0.367095	0.81506
OLINK_RAB6B	acute_cd4	11	acuity_maxn:OLINK_RAB6B	-0.341119	0.652726	0.95	-1.62295	0.940711	-0.522607	618	0.601435	0.958252
OLINK_RAB6B	acute_cd4	12	OLINK_RAB6B	-0.12505	0.116319	0.95	-0.353456	0.103355	-1.07507	650	0.282743	0.81506
OLINK_RAB6B	acute_cd4	12	acuity_maxn:OLINK_RAB6B	-0.051228	0.43271	0.95	-0.900906	0.79845	-0.118389	650	0.905796	0.975473
OLINK_RAB6B	acute_cd4	13	OLINK_RAB6B	0.197433	0.109724	0.95	-0.0180313	0.412897	1.79936	637	0.0724346	0.727913
OLINK_RAB6B	acute_cd4	13	acuity_maxn:OLINK_RAB6B	0.0769556	0.445535	0.95	-0.79794	0.951851	0.172726	637	0.862922	0.975473
OLINK_RAB6B	acute_cd4	14	OLINK_RAB6B	-0.001957	0.157511	0.95	-0.311328	0.307414	-0.0124245	572	0.990091	0.993832
OLINK_RAB6B	acute_cd4	14	acuity_maxn:OLINK_RAB6B	0.522928	0.634298	0.95	-0.722909	1.76877	0.82442	572	0.410044	0.95677
OLINK_RABEPK	acute_cd4	1	OLINK_RABEPK	0.167416	0.123144	0.95	-0.0744041	0.409237	1.35951	634	0.174468	0.348936
OLINK_RABEPK	acute_cd4	1	acuity_maxn:OLINK_RABEPK	-0.437824	0.499939	0.95	-1.41956	0.543913	-0.875755	634	0.381495	0.485539
OLINK_RABEPK	acute_cd4	2	OLINK_RABEPK	-0.186535	0.165167	0.95	-0.510855	0.137785	-1.12937	655	0.259154	0.453519
OLINK_RABEPK	acute_cd4	2	acuity_maxn:OLINK_RABEPK	0.875081	0.628827	0.95	-0.359679	2.10984	1.39161	655	0.164514	0.27456
OLINK_RABEPK	acute_cd4	3	OLINK_RABEPK	0.289131	0.120774	0.95	0.0519615	0.526301	2.39398	629	0.0169586	0.117102
OLINK_RABEPK	acute_cd4	3	acuity_maxn:OLINK_RABEPK	-1.88309	0.493783	0.95	-2.85275	-0.913426	-3.8136	629	0.000150453	0.00210634
OLINK_RABEPK	acute_cd4	4	OLINK_RABEPK	-0.445977	0.201995	0.95	-0.842801	-0.0491527	-2.20786	521	0.0276886	0.117102
OLINK_RABEPK	acute_cd4	4	acuity_maxn:OLINK_RABEPK	1.29385	0.800673	0.95	-0.279093	2.86679	1.61595	521	0.10671	0.248989
OLINK_RABEPK	acute_cd4	5	OLINK_RABEPK	0.252845	0.118637	0.95	0.0198702	0.48582	2.13125	626	0.0334577	0.117102
OLINK_RABEPK	acute_cd4	5	acuity_maxn:OLINK_RABEPK	-0.557224	0.483984	0.95	-1.50765	0.393205	-1.15133	626	0.250037	0.350052
OLINK_RABEPK	acute_cd4	6	OLINK_RABEPK	0.0598401	0.0978167	0.95	-0.132234	0.251915	0.611758	651	0.540912	0.757276
OLINK_RABEPK	acute_cd4	6	acuity_maxn:OLINK_RABEPK	-0.534657	0.395143	0.95	-1.31057	0.241252	-1.35307	651	0.176503	0.27456
OLINK_RABEPK	acute_cd4	7	OLINK_RABEPK	0.202424	0.0899647	0.95	0.0257745	0.379074	2.25004	664	0.0247731	0.117102
OLINK_RABEPK	acute_cd4	7	acuity_maxn:OLINK_RABEPK	-1.06307	0.361473	0.95	-1.77283	-0.353298	-2.94093	664	0.0033862	0.0158023
OLINK_RABEPK	acute_cd4	8	OLINK_RABEPK	0.173822	0.0988127	0.95	-0.0202109	0.367855	1.75911	646	0.079033	0.221292
OLINK_RABEPK	acute_cd4	8	acuity_maxn:OLINK_RABEPK	-1.2993	0.400493	0.95	-2.08573	-0.512877	-3.24426	646	0.00123829	0.00866803
OLINK_RABEPK	acute_cd4	9	OLINK_RABEPK	0.00297621	0.0922086	0.95	-0.178085	0.184038	0.0322769	652	0.974261	0.977158
OLINK_RABEPK	acute_cd4	9	acuity_maxn:OLINK_RABEPK	-0.901816	0.397292	0.95	-1.68194	-0.121691	-2.26991	652	0.0235387	0.0788964
OLINK_RABEPK	acute_cd4	10	OLINK_RABEPK	-0.286244	0.184447	0.95	-0.648726	0.0762373	-1.55191	451	0.121386	0.283233
OLINK_RABEPK	acute_cd4	10	acuity_maxn:OLINK_RABEPK	1.47891	0.67165	0.95	0.15896	2.79886	2.20191	451	0.0281773	0.0788964
OLINK_RABEPK	acute_cd4	11	OLINK_RABEPK	-0.0238609	0.127133	0.95	-0.273527	0.225805	-0.187684	618	0.851186	0.977158
OLINK_RABEPK	acute_cd4	11	acuity_maxn:OLINK_RABEPK	-0.163927	0.490567	0.95	-1.12731	0.799453	-0.334158	618	0.738373	0.738373
OLINK_RABEPK	acute_cd4	12	OLINK_RABEPK	-0.0276792	0.089684	0.95	-0.203784	0.148426	-0.30863	650	0.757702	0.964348
OLINK_RABEPK	acute_cd4	12	acuity_maxn:OLINK_RABEPK	-0.542583	0.360943	0.95	-1.25134	0.166171	-1.50324	650	0.133263	0.266526
OLINK_RABEPK	acute_cd4	13	OLINK_RABEPK	0.0872583	0.0845912	0.95	-0.078853	0.25337	1.03153	637	0.302684	0.470842
OLINK_RABEPK	acute_cd4	13	acuity_maxn:OLINK_RABEPK	-0.202785	0.374209	0.95	-0.937618	0.532048	-0.541903	637	0.588075	0.686087
OLINK_RABEPK	acute_cd4	14	OLINK_RABEPK	0.00357195	0.124697	0.95	-0.241349	0.248492	0.0286449	572	0.977158	0.977158
OLINK_RABEPK	acute_cd4	14	acuity_maxn:OLINK_RABEPK	0.184482	0.478491	0.95	-0.755332	1.1243	0.38555	572	0.699974	0.738373
OLINK_RABGAP1L	acute_cd4	1	OLINK_RABGAP1L	-0.0585675	0.0929397	0.95	-0.241074	0.123939	-0.630167	634	0.528812	0.75583
OLINK_RABGAP1L	acute_cd4	1	acuity_maxn:OLINK_RABGAP1L	-0.1807	0.371964	0.95	-0.911132	0.549731	-0.485801	634	0.627276	0.937137
OLINK_RABGAP1L	acute_cd4	2	OLINK_RABGAP1L	0.0637758	0.119542	0.95	-0.170955	0.298507	0.533504	655	0.593866	0.75583
OLINK_RABGAP1L	acute_cd4	2	acuity_maxn:OLINK_RABGAP1L	0.30848	0.462536	0.95	-0.599752	1.21671	0.666932	655	0.50505	0.937137
OLINK_RABGAP1L	acute_cd4	3	OLINK_RABGAP1L	-0.0129177	0.091314	0.95	-0.192235	0.166399	-0.141465	629	0.887548	0.887548
OLINK_RABGAP1L	acute_cd4	3	acuity_maxn:OLINK_RABGAP1L	-0.0281846	0.406142	0.95	-0.825742	0.769373	-0.0693961	629	0.944696	0.944696
OLINK_RABGAP1L	acute_cd4	4	OLINK_RABGAP1L	0.183919	0.154825	0.95	-0.120238	0.488076	1.18792	521	0.235407	0.611322
OLINK_RABGAP1L	acute_cd4	4	acuity_maxn:OLINK_RABGAP1L	0.142949	0.573502	0.95	-0.983712	1.26961	0.249257	521	0.803261	0.937137
OLINK_RABGAP1L	acute_cd4	5	OLINK_RABGAP1L	0.0128057	0.0893922	0.95	-0.162739	0.188351	0.143253	626	0.886136	0.887548
OLINK_RABGAP1L	acute_cd4	5	acuity_maxn:OLINK_RABGAP1L	-0.266895	0.391959	0.95	-1.03661	0.502818	-0.680926	626	0.49617	0.937137
OLINK_RABGAP1L	acute_cd4	6	OLINK_RABGAP1L	0.11397	0.0731318	0.95	-0.0296328	0.257572	1.55842	651	0.11962	0.558228
OLINK_RABGAP1L	acute_cd4	6	acuity_maxn:OLINK_RABGAP1L	-0.539588	0.311293	0.95	-1.15085	0.0716712	-1.73338	651	0.0835021	0.584515
OLINK_RABGAP1L	acute_cd4	7	OLINK_RABGAP1L	-0.142582	0.0676162	0.95	-0.275349	-0.00981449	-2.10869	664	0.035345	0.302482
OLINK_RABGAP1L	acute_cd4	7	acuity_maxn:OLINK_RABGAP1L	-0.107861	0.26394	0.95	-0.626119	0.410397	-0.408658	664	0.682923	0.937137
OLINK_RABGAP1L	acute_cd4	8	OLINK_RABGAP1L	-0.0410734	0.0758014	0.95	-0.18992	0.107773	-0.541856	646	0.588105	0.75583
OLINK_RABGAP1L	acute_cd4	8	acuity_maxn:OLINK_RABGAP1L	-0.356893	0.319504	0.95	-0.984286	0.2705	-1.11702	646	0.264401	0.925403
OLINK_RABGAP1L	acute_cd4	9	OLINK_RABGAP1L	0.139106	0.0686736	0.95	0.00425775	0.273954	2.02561	652	0.0432117	0.302482
OLINK_RABGAP1L	acute_cd4	9	acuity_maxn:OLINK_RABGAP1L	-0.51305	0.275654	0.95	-1.05433	0.0282272	-1.86121	652	0.0631646	0.584515
OLINK_RABGAP1L	acute_cd4	10	OLINK_RABGAP1L	0.148364	0.134394	0.95	-0.115752	0.412479	1.10395	451	0.270205	0.611322
OLINK_RABGAP1L	acute_cd4	10	acuity_maxn:OLINK_RABGAP1L	0.730213	0.49245	0.95	-0.237569	1.69799	1.48282	451	0.138822	0.647835
OLINK_RABGAP1L	acute_cd4	11	OLINK_RABGAP1L	-0.0640236	0.0907075	0.95	-0.242156	0.114109	-0.705824	618	0.480563	0.75583
OLINK_RABGAP1L	acute_cd4	11	acuity_maxn:OLINK_RABGAP1L	-0.0296465	0.355241	0.95	-0.727272	0.667979	-0.0834548	618	0.933517	0.944696
OLINK_RABGAP1L	acute_cd4	12	OLINK_RABGAP1L	0.0106708	0.0667983	0.95	-0.120496	0.141837	0.159747	650	0.87313	0.887548
OLINK_RABGAP1L	acute_cd4	12	acuity_maxn:OLINK_RABGAP1L	-0.131081	0.260611	0.95	-0.642822	0.38066	-0.502976	650	0.615152	0.937137
OLINK_RABGAP1L	acute_cd4	13	OLINK_RABGAP1L	0.088737	0.0641902	0.95	-0.037313	0.214787	1.38241	637	0.167331	0.585659
OLINK_RABGAP1L	acute_cd4	13	acuity_maxn:OLINK_RABGAP1L	-0.162954	0.250266	0.95	-0.654401	0.328493	-0.65112	637	0.515204	0.937137
OLINK_RABGAP1L	acute_cd4	14	OLINK_RABGAP1L	0.0923178	0.0900409	0.95	-0.0845334	0.269169	1.02529	572	0.305661	0.611322
OLINK_RABGAP1L	acute_cd4	14	acuity_maxn:OLINK_RABGAP1L	0.11358	0.35363	0.95	-0.580991	0.808151	0.321183	572	0.748189	0.937137
OLINK_RAD23B	acute_cd4	1	OLINK_RAD23B	0.0229434	0.137742	0.95	-0.247542	0.293429	0.166567	634	0.867763	0.867763
OLINK_RAD23B	acute_cd4	1	acuity_maxn:OLINK_RAD23B	-0.343991	0.537748	0.95	-1.39997	0.711992	-0.639688	634	0.522607	0.562807
OLINK_RAD23B	acute_cd4	2	OLINK_RAD23B	0.0727542	0.182641	0.95	-0.285879	0.431387	0.398345	655	0.690506	0.761486
OLINK_RAD23B	acute_cd4	2	acuity_maxn:OLINK_RAD23B	0.767684	0.700491	0.95	-0.607796	2.14316	1.09592	655	0.273516	0.478653
OLINK_RAD23B	acute_cd4	3	OLINK_RAD23B	0.226172	0.134942	0.95	-0.03882	0.491164	1.67606	629	0.0942227	0.329779
OLINK_RAD23B	acute_cd4	3	acuity_maxn:OLINK_RAD23B	-0.764167	0.534733	0.95	-1.81424	0.285911	-1.42906	629	0.153482	0.30763
OLINK_RAD23B	acute_cd4	4	OLINK_RAD23B	-0.186976	0.240509	0.95	-0.659462	0.285509	-0.777421	521	0.437263	0.680187
OLINK_RAD23B	acute_cd4	4	acuity_maxn:OLINK_RAD23B	2.00653	0.889833	0.95	0.258431	3.75463	2.25495	521	0.0245505	0.135983
OLINK_RAD23B	acute_cd4	5	OLINK_RAD23B	0.37947	0.131819	0.95	0.12061	0.638331	2.87873	626	0.00412907	0.0197169
OLINK_RAD23B	acute_cd4	5	acuity_maxn:OLINK_RAD23B	-0.518196	0.531518	0.95	-1.56197	0.525578	-0.974936	626	0.329969	0.513285
OLINK_RAD23B	acute_cd4	6	OLINK_RAD23B	0.31035	0.108099	0.95	0.0980848	0.522614	2.87098	651	0.00422505	0.0197169
OLINK_RAD23B	acute_cd4	6	acuity_maxn:OLINK_RAD23B	-0.918005	0.419864	0.95	-1.74246	-0.0935535	-2.18643	651	0.0291392	0.135983
OLINK_RAD23B	acute_cd4	7	OLINK_RAD23B	0.0621037	0.101061	0.95	-0.136334	0.260542	0.614516	664	0.539085	0.754719
OLINK_RAD23B	acute_cd4	7	acuity_maxn:OLINK_RAD23B	-0.300762	0.386641	0.95	-1.05995	0.458424	-0.777884	664	0.436914	0.562807
OLINK_RAD23B	acute_cd4	8	OLINK_RAD23B	0.160225	0.110431	0.95	-0.0566221	0.377071	1.4509	646	0.147292	0.343681
OLINK_RAD23B	acute_cd4	8	acuity_maxn:OLINK_RAD23B	-0.86343	0.429471	0.95	-1.70676	-0.0201028	-2.01045	646	0.0447986	0.156795
OLINK_RAD23B	acute_cd4	9	OLINK_RAD23B	0.0466988	0.105985	0.95	-0.161414	0.254811	0.440618	652	0.659635	0.761486
OLINK_RAD23B	acute_cd4	9	acuity_maxn:OLINK_RAD23B	-0.602217	0.421766	0.95	-1.4304	0.225967	-1.42785	652	0.153815	0.30763
OLINK_RAD23B	acute_cd4	10	OLINK_RAD23B	-0.315062	0.207949	0.95	-0.723733	0.0936078	-1.51509	451	0.13045	0.343681
OLINK_RAD23B	acute_cd4	10	acuity_maxn:OLINK_RAD23B	2.17392	0.761801	0.95	0.676795	3.67104	2.85365	451	0.00452093	0.063293
OLINK_RAD23B	acute_cd4	11	OLINK_RAD23B	-0.0526546	0.140063	0.95	-0.327712	0.222402	-0.375935	618	0.707094	0.761486
OLINK_RAD23B	acute_cd4	11	acuity_maxn:OLINK_RAD23B	0.00144534	0.550861	0.95	-1.08034	1.08323	0.00262378	618	0.997907	0.997907
OLINK_RAD23B	acute_cd4	12	OLINK_RAD23B	0.128595	0.102759	0.95	-0.0731847	0.330375	1.25142	650	0.21123	0.369653
OLINK_RAD23B	acute_cd4	12	acuity_maxn:OLINK_RAD23B	0.259601	0.392682	0.95	-0.511476	1.03068	0.661098	650	0.508784	0.562807
OLINK_RAD23B	acute_cd4	13	OLINK_RAD23B	0.320684	0.0925063	0.95	0.13903	0.502338	3.46662	637	0.000562498	0.00787498
OLINK_RAD23B	acute_cd4	13	acuity_maxn:OLINK_RAD23B	-0.559137	0.35739	0.95	-1.26094	0.142669	-1.5645	637	0.118197	0.30763
OLINK_RAD23B	acute_cd4	14	OLINK_RAD23B	0.179153	0.133586	0.95	-0.0832265	0.441533	1.3411	572	0.180419	0.360838
OLINK_RAD23B	acute_cd4	14	acuity_maxn:OLINK_RAD23B	0.357543	0.523135	0.95	-0.669956	1.38504	0.683462	572	0.494592	0.562807
OLINK_RANGAP1	acute_cd4	1	OLINK_RANGAP1	-0.0664069	0.186221	0.95	-0.432092	0.299278	-0.356603	634	0.721508	0.949467
OLINK_RANGAP1	acute_cd4	1	acuity_maxn:OLINK_RANGAP1	0.269974	0.806968	0.95	-1.31468	1.85463	0.334554	634	0.738072	0.971165
OLINK_RANGAP1	acute_cd4	2	OLINK_RANGAP1	-0.288531	0.226885	0.95	-0.73404	0.156978	-1.27171	655	0.203929	0.71375
OLINK_RANGAP1	acute_cd4	2	acuity_maxn:OLINK_RANGAP1	0.519869	1.01324	0.95	-1.46972	2.50946	0.513077	655	0.608071	0.971165
OLINK_RANGAP1	acute_cd4	3	OLINK_RANGAP1	-0.251244	0.18208	0.95	-0.608803	0.106315	-1.37985	629	0.168122	0.71375
OLINK_RANGAP1	acute_cd4	3	acuity_maxn:OLINK_RANGAP1	-0.258442	0.791224	0.95	-1.8122	1.29532	-0.326635	629	0.744052	0.971165
OLINK_RANGAP1	acute_cd4	4	OLINK_RANGAP1	0.56865	0.29609	0.95	-0.0130278	1.15033	1.92053	521	0.0553367	0.71375
OLINK_RANGAP1	acute_cd4	4	acuity_maxn:OLINK_RANGAP1	-0.0482396	1.33388	0.95	-2.66869	2.57221	-0.0361648	521	0.971165	0.971165
OLINK_RANGAP1	acute_cd4	5	OLINK_RANGAP1	-0.287128	0.177547	0.95	-0.635788	0.0615309	-1.6172	626	0.106339	0.71375
OLINK_RANGAP1	acute_cd4	5	acuity_maxn:OLINK_RANGAP1	-0.094658	0.797244	0.95	-1.66026	1.47094	-0.118732	626	0.905526	0.971165
OLINK_RANGAP1	acute_cd4	6	OLINK_RANGAP1	-0.144362	0.140755	0.95	-0.420751	0.132028	-1.02562	651	0.305452	0.855264
OLINK_RANGAP1	acute_cd4	6	acuity_maxn:OLINK_RANGAP1	-0.0831685	0.635647	0.95	-1.33133	1.165	-0.130841	651	0.895942	0.971165
OLINK_RANGAP1	acute_cd4	7	OLINK_RANGAP1	0.0191483	0.129623	0.95	-0.235372	0.273669	0.147723	664	0.882606	0.949467
OLINK_RANGAP1	acute_cd4	7	acuity_maxn:OLINK_RANGAP1	-1.32963	0.58358	0.95	-2.47551	-0.183743	-2.2784	664	0.0230197	0.322275
OLINK_RANGAP1	acute_cd4	8	OLINK_RANGAP1	-0.0135477	0.149592	0.95	-0.307293	0.280197	-0.0905644	646	0.927867	0.949467
OLINK_RANGAP1	acute_cd4	8	acuity_maxn:OLINK_RANGAP1	0.544556	0.657005	0.95	-0.745567	1.83468	0.828846	646	0.407497	0.971165
OLINK_RANGAP1	acute_cd4	9	OLINK_RANGAP1	-0.0499686	0.132885	0.95	-0.310903	0.210966	-0.376028	652	0.707018	0.949467
OLINK_RANGAP1	acute_cd4	9	acuity_maxn:OLINK_RANGAP1	0.736641	0.624393	0.95	-0.489422	1.9627	1.17977	652	0.238521	0.971165
OLINK_RANGAP1	acute_cd4	10	OLINK_RANGAP1	-0.0208461	0.260256	0.95	-0.53231	0.490618	-0.0800984	451	0.936194	0.949467
OLINK_RANGAP1	acute_cd4	10	acuity_maxn:OLINK_RANGAP1	0.0793962	1.17616	0.95	-2.23205	2.39084	0.0675043	451	0.94621	0.971165
OLINK_RANGAP1	acute_cd4	11	OLINK_RANGAP1	0.0135958	0.173551	0.95	-0.327226	0.354417	0.078339	618	0.937584	0.949467
OLINK_RANGAP1	acute_cd4	11	acuity_maxn:OLINK_RANGAP1	0.330101	0.792111	0.95	-1.22546	1.88566	0.416735	618	0.677017	0.971165
OLINK_RANGAP1	acute_cd4	12	OLINK_RANGAP1	-0.00817443	0.128934	0.95	-0.261352	0.245003	-0.0634002	650	0.949467	0.949467
OLINK_RANGAP1	acute_cd4	12	acuity_maxn:OLINK_RANGAP1	-0.329059	0.579194	0.95	-1.46638	0.808258	-0.568133	650	0.570141	0.971165
OLINK_RANGAP1	acute_cd4	13	OLINK_RANGAP1	0.0911116	0.122083	0.95	-0.148623	0.330846	0.746306	637	0.455758	0.949467
OLINK_RANGAP1	acute_cd4	13	acuity_maxn:OLINK_RANGAP1	-0.415272	0.561256	0.95	-1.51741	0.686864	-0.739898	637	0.459635	0.971165
OLINK_RANGAP1	acute_cd4	14	OLINK_RANGAP1	-0.103253	0.182654	0.95	-0.462008	0.255502	-0.565292	572	0.572097	0.949467
OLINK_RANGAP1	acute_cd4	14	acuity_maxn:OLINK_RANGAP1	0.307879	0.818926	0.95	-1.30059	1.91635	0.375955	572	0.70709	0.971165
OLINK_RARRES1	acute_cd4	1	OLINK_RARRES1	-0.233133	0.176022	0.95	-0.578791	0.112524	-1.32445	634	0.18583	0.647842
OLINK_RARRES1	acute_cd4	1	acuity_maxn:OLINK_RARRES1	0.763964	0.61616	0.95	-0.445997	1.97393	1.23988	634	0.215479	0.590227
OLINK_RARRES1	acute_cd4	2	OLINK_RARRES1	0.0433155	0.215776	0.95	-0.380381	0.467012	0.200743	655	0.840962	0.860955
OLINK_RARRES1	acute_cd4	2	acuity_maxn:OLINK_RARRES1	-0.66789	0.747444	0.95	-2.13557	0.799786	-0.893565	655	0.371883	0.590227
OLINK_RARRES1	acute_cd4	3	OLINK_RARRES1	0.180654	0.178091	0.95	-0.169071	0.530378	1.01439	629	0.310786	0.647842
OLINK_RARRES1	acute_cd4	3	acuity_maxn:OLINK_RARRES1	-0.20762	0.626117	0.95	-1.43715	1.02191	-0.3316	629	0.740302	0.803259
OLINK_RARRES1	acute_cd4	4	OLINK_RARRES1	-0.0487238	0.278031	0.95	-0.594923	0.497476	-0.175246	521	0.860955	0.860955
OLINK_RARRES1	acute_cd4	4	acuity_maxn:OLINK_RARRES1	0.978309	0.960952	0.95	-0.909508	2.86613	1.01806	521	0.309121	0.590227
OLINK_RARRES1	acute_cd4	5	OLINK_RARRES1	0.0817615	0.169458	0.95	-0.251014	0.414537	0.482487	626	0.629628	0.860955
OLINK_RARRES1	acute_cd4	5	acuity_maxn:OLINK_RARRES1	0.157312	0.631172	0.95	-1.08216	1.39678	0.249237	626	0.803259	0.803259
OLINK_RARRES1	acute_cd4	6	OLINK_RARRES1	0.0261618	0.134285	0.95	-0.237521	0.289845	0.194823	651	0.845592	0.860955
OLINK_RARRES1	acute_cd4	6	acuity_maxn:OLINK_RARRES1	0.614047	0.477409	0.95	-0.3234	1.55149	1.28621	651	0.198828	0.590227
OLINK_RARRES1	acute_cd4	7	OLINK_RARRES1	0.109152	0.124301	0.95	-0.134917	0.353221	0.87813	664	0.380191	0.665334
OLINK_RARRES1	acute_cd4	7	acuity_maxn:OLINK_RARRES1	0.939184	0.435175	0.95	0.0846982	1.79367	2.15817	664	0.0312722	0.218905
OLINK_RARRES1	acute_cd4	8	OLINK_RARRES1	0.065874	0.140311	0.95	-0.209647	0.341395	0.469485	646	0.638881	0.860955
OLINK_RARRES1	acute_cd4	8	acuity_maxn:OLINK_RARRES1	0.268605	0.492541	0.95	-0.698569	1.23578	0.545346	646	0.585704	0.745441
OLINK_RARRES1	acute_cd4	9	OLINK_RARRES1	0.148349	0.126919	0.95	-0.100872	0.397569	1.16884	652	0.242895	0.647842
OLINK_RARRES1	acute_cd4	9	acuity_maxn:OLINK_RARRES1	-0.305988	0.448446	0.95	-1.18656	0.574584	-0.68233	652	0.495273	0.693382
OLINK_RARRES1	acute_cd4	10	OLINK_RARRES1	0.0625739	0.248824	0.95	-0.426424	0.551572	0.251478	451	0.801559	0.860955
OLINK_RARRES1	acute_cd4	10	acuity_maxn:OLINK_RARRES1	0.740009	0.841103	0.95	-0.912957	2.39298	0.879809	451	0.379432	0.590227
OLINK_RARRES1	acute_cd4	11	OLINK_RARRES1	0.306982	0.165801	0.95	-0.0186194	0.632583	1.85151	618	0.0645731	0.501858
OLINK_RARRES1	acute_cd4	11	acuity_maxn:OLINK_RARRES1	-0.560749	0.57106	0.95	-1.6822	0.560704	-0.981945	618	0.326511	0.590227
OLINK_RARRES1	acute_cd4	12	OLINK_RARRES1	0.200231	0.124246	0.95	-0.0437409	0.444203	1.61157	650	0.107541	0.501858
OLINK_RARRES1	acute_cd4	12	acuity_maxn:OLINK_RARRES1	0.138862	0.432124	0.95	-0.709666	0.98739	0.321347	650	0.74805	0.803259
OLINK_RARRES1	acute_cd4	13	OLINK_RARRES1	0.208812	0.117172	0.95	-0.0212771	0.438901	1.78211	637	0.0752082	0.501858
OLINK_RARRES1	acute_cd4	13	acuity_maxn:OLINK_RARRES1	-0.496192	0.404168	0.95	-1.28985	0.297471	-1.22769	637	0.220018	0.590227
OLINK_RARRES1	acute_cd4	14	OLINK_RARRES1	-0.164994	0.167119	0.95	-0.493237	0.163248	-0.987284	572	0.323921	0.647842
OLINK_RARRES1	acute_cd4	14	acuity_maxn:OLINK_RARRES1	1.83771	0.553127	0.95	0.751303	2.92412	3.3224	572	0.000949433	0.0132921
OLINK_RARRES2	acute_cd4	1	OLINK_RARRES2	-0.037746	0.123882	0.95	-0.281014	0.205522	-0.304694	634	0.760699	0.760699
OLINK_RARRES2	acute_cd4	1	acuity_maxn:OLINK_RARRES2	-0.243738	0.449713	0.95	-1.12685	0.639369	-0.541986	634	0.588018	0.741924
OLINK_RARRES2	acute_cd4	2	OLINK_RARRES2	0.0917994	0.153059	0.95	-0.208747	0.392346	0.599764	655	0.548871	0.760699
OLINK_RARRES2	acute_cd4	2	acuity_maxn:OLINK_RARRES2	-0.108007	0.546953	0.95	-1.182	0.965987	-0.197469	655	0.843521	0.843521
OLINK_RARRES2	acute_cd4	3	OLINK_RARRES2	0.182304	0.12124	0.95	-0.055781	0.420388	1.50366	629	0.133172	0.545707
OLINK_RARRES2	acute_cd4	3	acuity_maxn:OLINK_RARRES2	-0.676286	0.438933	0.95	-1.53824	0.185666	-1.54075	629	0.123881	0.410202
OLINK_RARRES2	acute_cd4	4	OLINK_RARRES2	0.0736627	0.205206	0.95	-0.329469	0.476795	0.35897	521	0.719763	0.760699
OLINK_RARRES2	acute_cd4	4	acuity_maxn:OLINK_RARRES2	1.95181	0.719001	0.95	0.539309	3.3643	2.71461	521	0.00685543	0.0959761
OLINK_RARRES2	acute_cd4	5	OLINK_RARRES2	0.2826	0.117562	0.95	0.051736	0.513463	2.40383	626	0.0165138	0.231193
OLINK_RARRES2	acute_cd4	5	acuity_maxn:OLINK_RARRES2	-0.76778	0.443908	0.95	-1.63951	0.103949	-1.72959	626	0.084196	0.392915
OLINK_RARRES2	acute_cd4	6	OLINK_RARRES2	0.137589	0.0968539	0.95	-0.0525945	0.327773	1.42059	651	0.155916	0.545707
OLINK_RARRES2	acute_cd4	6	acuity_maxn:OLINK_RARRES2	-0.305111	0.351342	0.95	-0.99501	0.384789	-0.868416	651	0.385487	0.674602
OLINK_RARRES2	acute_cd4	7	OLINK_RARRES2	-0.0710593	0.0895714	0.95	-0.246937	0.104818	-0.793326	664	0.427871	0.760699
OLINK_RARRES2	acute_cd4	7	acuity_maxn:OLINK_RARRES2	0.154821	0.327786	0.95	-0.488801	0.798442	0.472323	664	0.636851	0.741924
OLINK_RARRES2	acute_cd4	8	OLINK_RARRES2	0.0363792	0.0958691	0.95	-0.151873	0.224632	0.379468	646	0.704465	0.760699
OLINK_RARRES2	acute_cd4	8	acuity_maxn:OLINK_RARRES2	-0.470848	0.347416	0.95	-1.15305	0.211354	-1.35528	646	0.175801	0.410202
OLINK_RARRES2	acute_cd4	9	OLINK_RARRES2	0.0644252	0.0907016	0.95	-0.113677	0.242528	0.710298	652	0.477774	0.760699
OLINK_RARRES2	acute_cd4	9	acuity_maxn:OLINK_RARRES2	0.201988	0.337858	0.95	-0.461434	0.865409	0.597847	652	0.550149	0.741924
OLINK_RARRES2	acute_cd4	10	OLINK_RARRES2	-0.0879652	0.190008	0.95	-0.461377	0.285447	-0.462954	451	0.64362	0.760699
OLINK_RARRES2	acute_cd4	10	acuity_maxn:OLINK_RARRES2	0.92879	0.658035	0.95	-0.364406	2.22199	1.41146	451	0.158799	0.410202
OLINK_RARRES2	acute_cd4	11	OLINK_RARRES2	0.141508	0.118663	0.95	-0.0915248	0.37454	1.19251	618	0.233518	0.65385
OLINK_RARRES2	acute_cd4	11	acuity_maxn:OLINK_RARRES2	0.205435	0.424096	0.95	-0.627409	1.03828	0.484408	618	0.628268	0.741924
OLINK_RARRES2	acute_cd4	12	OLINK_RARRES2	-0.0380406	0.0879375	0.95	-0.210716	0.134635	-0.432586	650	0.665459	0.760699
OLINK_RARRES2	acute_cd4	12	acuity_maxn:OLINK_RARRES2	0.30314	0.321934	0.95	-0.329015	0.935295	0.941623	650	0.346736	0.674602
OLINK_RARRES2	acute_cd4	13	OLINK_RARRES2	0.173093	0.0832	0.95	0.00971408	0.336473	2.08045	637	0.0378833	0.265183
OLINK_RARRES2	acute_cd4	13	acuity_maxn:OLINK_RARRES2	-0.122557	0.306017	0.95	-0.72348	0.478367	-0.40049	637	0.68893	0.741924
OLINK_RARRES2	acute_cd4	14	OLINK_RARRES2	-0.0749676	0.121672	0.95	-0.313946	0.164011	-0.616144	572	0.538045	0.760699
OLINK_RARRES2	acute_cd4	14	acuity_maxn:OLINK_RARRES2	0.911147	0.443503	0.95	0.0400535	1.78224	2.05443	572	0.0403877	0.282714
OLINK_RASA1	acute_cd4	1	OLINK_RASA1	0.0476022	0.239756	0.95	-0.423209	0.518414	0.198545	634	0.842682	0.967817
OLINK_RASA1	acute_cd4	1	acuity_maxn:OLINK_RASA1	0.139979	0.965765	0.95	-1.75651	2.03646	0.144941	634	0.884803	0.95071
OLINK_RASA1	acute_cd4	2	OLINK_RASA1	0.15743	0.288412	0.95	-0.408892	0.723753	0.545853	655	0.585353	0.967817
OLINK_RASA1	acute_cd4	2	acuity_maxn:OLINK_RASA1	2.46909	1.12016	0.95	0.269544	4.66863	2.20422	655	0.0278558	0.194991
OLINK_RASA1	acute_cd4	3	OLINK_RASA1	-0.475393	0.236317	0.95	-0.93946	-0.0113271	-2.01167	629	0.0446802	0.312762
OLINK_RASA1	acute_cd4	3	acuity_maxn:OLINK_RASA1	0.0595874	0.963575	0.95	-1.83263	1.9518	0.0618399	629	0.95071	0.95071
OLINK_RASA1	acute_cd4	4	OLINK_RASA1	-0.449903	0.368666	0.95	-1.17416	0.274351	-1.22036	521	0.222882	0.624071
OLINK_RASA1	acute_cd4	4	acuity_maxn:OLINK_RASA1	1.20701	1.44675	0.95	-1.63518	4.04919	0.834288	521	0.404501	0.707877
OLINK_RASA1	acute_cd4	5	OLINK_RASA1	0.0729873	0.22942	0.95	-0.377539	0.523514	0.318138	626	0.750486	0.967817
OLINK_RASA1	acute_cd4	5	acuity_maxn:OLINK_RASA1	-1.30977	0.928264	0.95	-3.13266	0.513114	-1.41099	626	0.158743	0.412969
OLINK_RASA1	acute_cd4	6	OLINK_RASA1	-0.0713573	0.181524	0.95	-0.427801	0.285086	-0.393101	651	0.694373	0.967817
OLINK_RASA1	acute_cd4	6	acuity_maxn:OLINK_RASA1	-1.0467	0.711238	0.95	-2.44329	0.3499	-1.47165	651	0.141597	0.412969
OLINK_RASA1	acute_cd4	7	OLINK_RASA1	0.234292	0.165965	0.95	-0.0915881	0.560171	1.41169	664	0.158509	0.624071
OLINK_RASA1	acute_cd4	7	acuity_maxn:OLINK_RASA1	-1.74179	0.655123	0.95	-3.02815	-0.455426	-2.65872	664	0.00803282	0.112459
OLINK_RASA1	acute_cd4	8	OLINK_RASA1	-0.0328802	0.185427	0.95	-0.396994	0.331233	-0.177321	646	0.859312	0.967817
OLINK_RASA1	acute_cd4	8	acuity_maxn:OLINK_RASA1	-0.983614	0.727758	0.95	-2.41267	0.445442	-1.35157	646	0.176987	0.412969
OLINK_RASA1	acute_cd4	9	OLINK_RASA1	-0.404131	0.171432	0.95	-0.740756	-0.0675061	-2.35739	652	0.0186986	0.26178
OLINK_RASA1	acute_cd4	9	acuity_maxn:OLINK_RASA1	0.346604	0.672912	0.95	-0.974733	1.66794	0.51508	652	0.606672	0.84934
OLINK_RASA1	acute_cd4	10	OLINK_RASA1	-0.298595	0.326913	0.95	-0.941056	0.343866	-0.913378	451	0.361532	0.843575
OLINK_RASA1	acute_cd4	10	acuity_maxn:OLINK_RASA1	0.73486	1.26326	0.95	-1.74775	3.21747	0.581716	451	0.561049	0.84934
OLINK_RASA1	acute_cd4	11	OLINK_RASA1	-0.0635709	0.226483	0.95	-0.50834	0.381198	-0.280687	618	0.779044	0.967817
OLINK_RASA1	acute_cd4	11	acuity_maxn:OLINK_RASA1	1.50418	0.889062	0.95	-0.24177	3.25013	1.69187	618	0.0911744	0.412969
OLINK_RASA1	acute_cd4	12	OLINK_RASA1	-0.00102741	0.166447	0.95	-0.327866	0.325812	-0.00617261	650	0.995077	0.995077
OLINK_RASA1	acute_cd4	12	acuity_maxn:OLINK_RASA1	0.196115	0.644452	0.95	-1.06934	1.46157	0.304313	650	0.760987	0.915264
OLINK_RASA1	acute_cd4	13	OLINK_RASA1	-0.0198237	0.155638	0.95	-0.32545	0.285802	-0.127371	637	0.898687	0.967817
OLINK_RASA1	acute_cd4	13	acuity_maxn:OLINK_RASA1	-0.166713	0.609421	0.95	-1.36343	1.03	-0.273559	637	0.784512	0.915264
OLINK_RASA1	acute_cd4	14	OLINK_RASA1	0.29145	0.220019	0.95	-0.140694	0.723593	1.32466	572	0.185814	0.624071
OLINK_RASA1	acute_cd4	14	acuity_maxn:OLINK_RASA1	0.82827	0.871144	0.95	-0.882761	2.5393	0.950784	572	0.342115	0.684231
OLINK_RASSF2	acute_cd4	1	OLINK_RASSF2	0.147741	0.0916009	0.95	-0.0321369	0.327619	1.61288	634	0.107269	0.150177
OLINK_RASSF2	acute_cd4	1	acuity_maxn:OLINK_RASSF2	0.30013	0.376311	0.95	-0.438837	1.0391	0.797558	634	0.425425	0.801814
OLINK_RASSF2	acute_cd4	2	OLINK_RASSF2	0.131754	0.116048	0.95	-0.0961181	0.359625	1.13533	655	0.256651	0.326646
OLINK_RASSF2	acute_cd4	2	acuity_maxn:OLINK_RASSF2	0.331964	0.504032	0.95	-0.657748	1.32168	0.658618	655	0.510373	0.801814
OLINK_RASSF2	acute_cd4	3	OLINK_RASSF2	0.363016	0.0888409	0.95	0.188555	0.537477	4.08613	629	4.95389e-05	0.000693545
OLINK_RASSF2	acute_cd4	3	acuity_maxn:OLINK_RASSF2	-0.0981774	0.363573	0.95	-0.812141	0.615786	-0.270035	629	0.787222	0.801814
OLINK_RASSF2	acute_cd4	4	OLINK_RASSF2	-0.446141	0.150286	0.95	-0.741382	-0.1509	-2.96861	521	0.00312913	0.0219039
OLINK_RASSF2	acute_cd4	4	acuity_maxn:OLINK_RASSF2	0.91361	0.623702	0.95	-0.311669	2.13889	1.46482	521	0.143574	0.801814
OLINK_RASSF2	acute_cd4	5	OLINK_RASSF2	0.201083	0.0897699	0.95	0.0247965	0.37737	2.23998	626	0.0254421	0.0616392
OLINK_RASSF2	acute_cd4	5	acuity_maxn:OLINK_RASSF2	-0.139305	0.400679	0.95	-0.926142	0.647533	-0.347672	626	0.728203	0.801814
OLINK_RASSF2	acute_cd4	6	OLINK_RASSF2	0.161001	0.0723568	0.95	0.0189198	0.303082	2.22509	651	0.0264168	0.0616392
OLINK_RASSF2	acute_cd4	6	acuity_maxn:OLINK_RASSF2	0.260248	0.315058	0.95	-0.358404	0.878901	0.826034	651	0.409088	0.801814
OLINK_RASSF2	acute_cd4	7	OLINK_RASSF2	0.0641713	0.0679168	0.95	-0.0691863	0.197529	0.944851	664	0.345078	0.371623
OLINK_RASSF2	acute_cd4	7	acuity_maxn:OLINK_RASSF2	0.0724382	0.280683	0.95	-0.478695	0.623572	0.258078	664	0.796427	0.801814
OLINK_RASSF2	acute_cd4	8	OLINK_RASSF2	0.124858	0.0735165	0.95	-0.0195019	0.269218	1.69837	646	0.0899194	0.140799
OLINK_RASSF2	acute_cd4	8	acuity_maxn:OLINK_RASSF2	0.125549	0.307608	0.95	-0.478483	0.729581	0.408146	646	0.683302	0.801814
OLINK_RASSF2	acute_cd4	9	OLINK_RASSF2	0.180133	0.068164	0.95	0.0462857	0.31398	2.64264	652	0.00842369	0.0393106
OLINK_RASSF2	acute_cd4	9	acuity_maxn:OLINK_RASSF2	0.123603	0.288336	0.95	-0.442576	0.689782	0.428678	652	0.668299	0.801814
OLINK_RASSF2	acute_cd4	10	OLINK_RASSF2	-0.133614	0.131032	0.95	-0.391124	0.123896	-1.0197	451	0.308416	0.359819
OLINK_RASSF2	acute_cd4	10	acuity_maxn:OLINK_RASSF2	0.686306	0.539981	0.95	-0.374886	1.7475	1.27098	451	0.204391	0.801814
OLINK_RASSF2	acute_cd4	11	OLINK_RASSF2	0.164115	0.0896462	0.95	-0.0119334	0.340163	1.83069	618	0.0676276	0.135255
OLINK_RASSF2	acute_cd4	11	acuity_maxn:OLINK_RASSF2	0.386018	0.377119	0.95	-0.354573	1.12661	1.0236	618	0.306427	0.801814
OLINK_RASSF2	acute_cd4	12	OLINK_RASSF2	0.0051301	0.0676897	0.95	-0.127787	0.138047	0.0757885	650	0.939611	0.939611
OLINK_RASSF2	acute_cd4	12	acuity_maxn:OLINK_RASSF2	0.0707071	0.281586	0.95	-0.482222	0.623636	0.251103	650	0.801814	0.801814
OLINK_RASSF2	acute_cd4	13	OLINK_RASSF2	0.1433	0.0620111	0.95	0.0215288	0.26507	2.31087	637	0.0211584	0.0616392
OLINK_RASSF2	acute_cd4	13	acuity_maxn:OLINK_RASSF2	0.30219	0.261071	0.95	-0.210473	0.814854	1.1575	637	0.247501	0.801814
OLINK_RASSF2	acute_cd4	14	OLINK_RASSF2	0.15301	0.0902418	0.95	-0.0242354	0.330256	1.69556	572	0.0905135	0.140799
OLINK_RASSF2	acute_cd4	14	acuity_maxn:OLINK_RASSF2	1.2213	0.372102	0.95	0.490442	1.95215	3.28215	572	0.001093	0.0153019
OLINK_RBKS	acute_cd4	1	OLINK_RBKS	0.000661134	0.0651029	0.95	-0.127182	0.128504	0.0101552	634	0.991901	0.991901
OLINK_RBKS	acute_cd4	1	acuity_maxn:OLINK_RBKS	-0.11083	0.246883	0.95	-0.595637	0.373978	-0.448916	634	0.653646	0.822708
OLINK_RBKS	acute_cd4	2	OLINK_RBKS	0.165501	0.0827354	0.95	0.00304253	0.32796	2.00037	655	0.045873	0.321111
OLINK_RBKS	acute_cd4	2	acuity_maxn:OLINK_RBKS	-0.3046	0.309339	0.95	-0.912015	0.302815	-0.984682	655	0.325144	0.650288
OLINK_RBKS	acute_cd4	3	OLINK_RBKS	-0.00768517	0.0636677	0.95	-0.132712	0.117342	-0.120708	629	0.903961	0.991901
OLINK_RBKS	acute_cd4	3	acuity_maxn:OLINK_RBKS	-0.263154	0.253935	0.95	-0.761817	0.23551	-1.0363	629	0.300459	0.650288
OLINK_RBKS	acute_cd4	4	OLINK_RBKS	0.0618161	0.113141	0.95	-0.160453	0.284086	0.546361	521	0.585052	0.91008
OLINK_RBKS	acute_cd4	4	acuity_maxn:OLINK_RBKS	0.154876	0.409133	0.95	-0.648877	0.958629	0.378547	521	0.705179	0.822708
OLINK_RBKS	acute_cd4	5	OLINK_RBKS	-0.0026833	0.0619773	0.95	-0.124392	0.119025	-0.0432948	626	0.96548	0.991901
OLINK_RBKS	acute_cd4	5	acuity_maxn:OLINK_RBKS	-0.161287	0.246364	0.95	-0.645087	0.322513	-0.654669	626	0.512921	0.797878
OLINK_RBKS	acute_cd4	6	OLINK_RBKS	-0.118322	0.0509641	0.95	-0.218396	-0.0182484	-2.32168	651	0.020558	0.287812
OLINK_RBKS	acute_cd4	6	acuity_maxn:OLINK_RBKS	-0.111205	0.199309	0.95	-0.502571	0.28016	-0.557954	651	0.577067	0.807894
OLINK_RBKS	acute_cd4	7	OLINK_RBKS	-0.068175	0.0470508	0.95	-0.160561	0.0242113	-1.44897	664	0.147819	0.413894
OLINK_RBKS	acute_cd4	7	acuity_maxn:OLINK_RBKS	-0.231995	0.177852	0.95	-0.581215	0.117225	-1.30443	664	0.19254	0.63926
OLINK_RBKS	acute_cd4	8	OLINK_RBKS	-0.0759967	0.0518147	0.95	-0.177742	0.0257489	-1.4667	646	0.142944	0.413894
OLINK_RBKS	acute_cd4	8	acuity_maxn:OLINK_RBKS	-0.166163	0.202244	0.95	-0.563299	0.230973	-0.821596	646	0.41161	0.720317
OLINK_RBKS	acute_cd4	9	OLINK_RBKS	0.0151091	0.0481588	0.95	-0.079456	0.109674	0.313735	652	0.753823	0.991901
OLINK_RBKS	acute_cd4	9	acuity_maxn:OLINK_RBKS	-0.350855	0.186741	0.95	-0.717541	0.0158315	-1.87883	652	0.0607134	0.549211
OLINK_RBKS	acute_cd4	10	OLINK_RBKS	0.172429	0.0960191	0.95	-0.0162716	0.361129	1.79578	451	0.0731995	0.341597
OLINK_RBKS	acute_cd4	10	acuity_maxn:OLINK_RBKS	0.543956	0.347011	0.95	-0.138003	1.22592	1.56755	451	0.117688	0.549211
OLINK_RBKS	acute_cd4	11	OLINK_RBKS	0.00383077	0.0632729	0.95	-0.120425	0.128087	0.0605435	618	0.951742	0.991901
OLINK_RBKS	acute_cd4	11	acuity_maxn:OLINK_RBKS	-0.286465	0.237547	0.95	-0.752963	0.180033	-1.20593	618	0.228307	0.63926
OLINK_RBKS	acute_cd4	12	OLINK_RBKS	-0.0415053	0.0468423	0.95	-0.133486	0.0504751	-0.886065	650	0.37591	0.657843
OLINK_RBKS	acute_cd4	12	acuity_maxn:OLINK_RBKS	-0.0462188	0.176675	0.95	-0.393142	0.300704	-0.261603	650	0.79371	0.854765
OLINK_RBKS	acute_cd4	13	OLINK_RBKS	-0.0492204	0.0440572	0.95	-0.135735	0.0372946	-1.11719	637	0.264333	0.616778
OLINK_RBKS	acute_cd4	13	acuity_maxn:OLINK_RBKS	0.272472	0.168125	0.95	-0.0576755	0.602619	1.62064	637	0.105589	0.549211
OLINK_RBKS	acute_cd4	14	OLINK_RBKS	0.0593172	0.0630098	0.95	-0.0644416	0.183076	0.941397	572	0.346899	0.657843
OLINK_RBKS	acute_cd4	14	acuity_maxn:OLINK_RBKS	0.0234071	0.237554	0.95	-0.443178	0.489992	0.0985338	572	0.921543	0.921543
OLINK_RBP2	acute_cd4	1	OLINK_RBP2	-0.0435524	0.0703029	0.95	-0.181607	0.0945024	-0.619496	634	0.535812	0.756817
OLINK_RBP2	acute_cd4	1	acuity_maxn:OLINK_RBP2	-0.0083226	0.245626	0.95	-0.490662	0.474017	-0.0338832	634	0.972981	0.972981
OLINK_RBP2	acute_cd4	2	OLINK_RBP2	-0.0554151	0.089252	0.95	-0.23067	0.119839	-0.620884	655	0.534892	0.756817
OLINK_RBP2	acute_cd4	2	acuity_maxn:OLINK_RBP2	0.0585248	0.309696	0.95	-0.549591	0.666641	0.188975	655	0.850171	0.915569
OLINK_RBP2	acute_cd4	3	OLINK_RBP2	-0.039928	0.0683962	0.95	-0.17424	0.0943844	-0.583776	629	0.55958	0.756817
OLINK_RBP2	acute_cd4	3	acuity_maxn:OLINK_RBP2	-0.39004	0.240863	0.95	-0.863032	0.0829519	-1.61935	629	0.105874	0.467958
OLINK_RBP2	acute_cd4	4	OLINK_RBP2	0.143901	0.115589	0.95	-0.083176	0.370978	1.24494	521	0.213713	0.756817
OLINK_RBP2	acute_cd4	4	acuity_maxn:OLINK_RBP2	0.498333	0.388836	0.95	-0.265547	1.26221	1.2816	521	0.200553	0.467958
OLINK_RBP2	acute_cd4	5	OLINK_RBP2	0.00381283	0.0682948	0.95	-0.130302	0.137927	0.055829	626	0.955496	0.955496
OLINK_RBP2	acute_cd4	5	acuity_maxn:OLINK_RBP2	-0.215132	0.24043	0.95	-0.687279	0.257015	-0.89478	626	0.371248	0.539504
OLINK_RBP2	acute_cd4	6	OLINK_RBP2	0.0423198	0.0551748	0.95	-0.0660223	0.150662	0.767013	651	0.443352	0.756817
OLINK_RBP2	acute_cd4	6	acuity_maxn:OLINK_RBP2	-0.433446	0.192676	0.95	-0.811788	-0.0551041	-2.24961	651	0.0248072	0.3473
OLINK_RBP2	acute_cd4	7	OLINK_RBP2	0.0103507	0.0513891	0.95	-0.090554	0.111255	0.201418	664	0.840434	0.913008
OLINK_RBP2	acute_cd4	7	acuity_maxn:OLINK_RBP2	-0.236368	0.179401	0.95	-0.58863	0.115895	-1.31754	664	0.188114	0.467958
OLINK_RBP2	acute_cd4	8	OLINK_RBP2	-0.0304786	0.0572492	0.95	-0.142896	0.0819383	-0.532385	646	0.594642	0.756817
OLINK_RBP2	acute_cd4	8	acuity_maxn:OLINK_RBP2	-0.228439	0.201653	0.95	-0.624414	0.167536	-1.13283	646	0.257706	0.515412
OLINK_RBP2	acute_cd4	9	OLINK_RBP2	-0.0564313	0.0525156	0.95	-0.159551	0.0466888	-1.07456	652	0.282968	0.756817
OLINK_RBP2	acute_cd4	9	acuity_maxn:OLINK_RBP2	-0.0543244	0.1879	0.95	-0.423286	0.314638	-0.289113	652	0.772587	0.901351
OLINK_RBP2	acute_cd4	10	OLINK_RBP2	0.124843	0.0986493	0.95	-0.0690269	0.318712	1.26552	451	0.206339	0.756817
OLINK_RBP2	acute_cd4	10	acuity_maxn:OLINK_RBP2	0.467432	0.346031	0.95	-0.212602	1.14747	1.35084	451	0.177425	0.467958
OLINK_RBP2	acute_cd4	11	OLINK_RBP2	0.0815814	0.0696195	0.95	-0.0551382	0.218301	1.17182	618	0.241722	0.756817
OLINK_RBP2	acute_cd4	11	acuity_maxn:OLINK_RBP2	-0.20965	0.241343	0.95	-0.683602	0.264303	-0.868678	618	0.38536	0.539504
OLINK_RBP2	acute_cd4	12	OLINK_RBP2	0.0692511	0.051958	0.95	-0.0327747	0.171277	1.33283	650	0.183055	0.756817
OLINK_RBP2	acute_cd4	12	acuity_maxn:OLINK_RBP2	-0.227257	0.177233	0.95	-0.575276	0.120762	-1.28225	650	0.200213	0.467958
OLINK_RBP2	acute_cd4	13	OLINK_RBP2	0.0266509	0.0486938	0.95	-0.0689689	0.122271	0.547316	637	0.584354	0.756817
OLINK_RBP2	acute_cd4	13	acuity_maxn:OLINK_RBP2	0.128494	0.173834	0.95	-0.212864	0.469852	0.739173	637	0.460074	0.585549
OLINK_RBP2	acute_cd4	14	OLINK_RBP2	-0.0134038	0.0698034	0.95	-0.150506	0.123698	-0.192022	572	0.847793	0.913008
OLINK_RBP2	acute_cd4	14	acuity_maxn:OLINK_RBP2	0.210522	0.240452	0.95	-0.261754	0.682799	0.875527	572	0.381655	0.539504
OLINK_RBP5	acute_cd4	1	OLINK_RBP5	0.00833893	0.0617075	0.95	-0.112837	0.129515	0.135136	634	0.892547	0.974019
OLINK_RBP5	acute_cd4	1	acuity_maxn:OLINK_RBP5	-0.0709442	0.222534	0.95	-0.507937	0.366049	-0.318802	634	0.749982	0.954522
OLINK_RBP5	acute_cd4	2	OLINK_RBP5	0.0984436	0.0773212	0.95	-0.0533837	0.250271	1.27318	655	0.203407	0.974019
OLINK_RBP5	acute_cd4	2	acuity_maxn:OLINK_RBP5	0.00500693	0.281803	0.95	-0.548339	0.558353	0.0177675	655	0.98583	0.98583
OLINK_RBP5	acute_cd4	3	OLINK_RBP5	0.053232	0.0604301	0.95	-0.065437	0.171901	0.880887	629	0.378716	0.974019
OLINK_RBP5	acute_cd4	3	acuity_maxn:OLINK_RBP5	-0.537014	0.216928	0.95	-0.963005	-0.111022	-2.47554	629	0.0135659	0.189922
OLINK_RBP5	acute_cd4	4	OLINK_RBP5	-0.00342414	0.105087	0.95	-0.20987	0.203022	-0.0325839	521	0.974019	0.974019
OLINK_RBP5	acute_cd4	4	acuity_maxn:OLINK_RBP5	0.725946	0.372581	0.95	-0.00599942	1.45789	1.94843	521	0.0519006	0.242203
OLINK_RBP5	acute_cd4	5	OLINK_RBP5	0.0711664	0.0596994	0.95	-0.046069	0.188402	1.19208	626	0.233682	0.974019
OLINK_RBP5	acute_cd4	5	acuity_maxn:OLINK_RBP5	-0.254166	0.22556	0.95	-0.697112	0.188779	-1.12683	626	0.260248	0.476454
OLINK_RBP5	acute_cd4	6	OLINK_RBP5	0.0146041	0.0493636	0.95	-0.0823269	0.111535	0.295849	651	0.76744	0.974019
OLINK_RBP5	acute_cd4	6	acuity_maxn:OLINK_RBP5	0.0137486	0.182931	0.95	-0.345458	0.372955	0.0751571	651	0.940113	0.98583
OLINK_RBP5	acute_cd4	7	OLINK_RBP5	-0.0147499	0.0447296	0.95	-0.102578	0.0730786	-0.329756	664	0.741688	0.974019
OLINK_RBP5	acute_cd4	7	acuity_maxn:OLINK_RBP5	-0.246565	0.163751	0.95	-0.568098	0.0749675	-1.50573	664	0.132612	0.371314
OLINK_RBP5	acute_cd4	8	OLINK_RBP5	-0.0209447	0.0496103	0.95	-0.118362	0.0764722	-0.422184	646	0.673031	0.974019
OLINK_RBP5	acute_cd4	8	acuity_maxn:OLINK_RBP5	-0.259228	0.190939	0.95	-0.634165	0.115709	-1.35765	646	0.17505	0.408451
OLINK_RBP5	acute_cd4	9	OLINK_RBP5	0.0597514	0.0470835	0.95	-0.0327023	0.152205	1.26905	652	0.204876	0.974019
OLINK_RBP5	acute_cd4	9	acuity_maxn:OLINK_RBP5	-0.175968	0.174521	0.95	-0.518659	0.166723	-1.00829	652	0.313689	0.487961
OLINK_RBP5	acute_cd4	10	OLINK_RBP5	0.0810899	0.0891938	0.95	-0.0941971	0.256377	0.909143	451	0.36376	0.974019
OLINK_RBP5	acute_cd4	10	acuity_maxn:OLINK_RBP5	0.616283	0.310855	0.95	0.00537893	1.22719	1.98254	451	0.048025	0.242203
OLINK_RBP5	acute_cd4	11	OLINK_RBP5	0.0430287	0.0596855	0.95	-0.0741822	0.16024	0.720924	618	0.471229	0.974019
OLINK_RBP5	acute_cd4	11	acuity_maxn:OLINK_RBP5	-0.0402298	0.214375	0.95	-0.461222	0.380763	-0.18766	618	0.851204	0.98583
OLINK_RBP5	acute_cd4	12	OLINK_RBP5	-0.00368032	0.0444338	0.95	-0.0909314	0.0835708	-0.0828271	650	0.934015	0.974019
OLINK_RBP5	acute_cd4	12	acuity_maxn:OLINK_RBP5	-0.0957773	0.162975	0.95	-0.415798	0.224244	-0.587681	650	0.556951	0.779731
OLINK_RBP5	acute_cd4	13	OLINK_RBP5	-0.0198222	0.0427759	0.95	-0.103821	0.0641766	-0.463396	637	0.643239	0.974019
OLINK_RBP5	acute_cd4	13	acuity_maxn:OLINK_RBP5	0.254276	0.154446	0.95	-0.0490077	0.55756	1.64638	637	0.100178	0.350625
OLINK_RBP5	acute_cd4	14	OLINK_RBP5	-0.00266319	0.0607013	0.95	-0.121888	0.116562	-0.0438737	572	0.96502	0.974019
OLINK_RBP5	acute_cd4	14	acuity_maxn:OLINK_RBP5	0.238545	0.217069	0.95	-0.187805	0.664895	1.09893	572	0.272259	0.476454
OLINK_RCOR1	acute_cd4	1	OLINK_RCOR1	0.240892	0.19571	0.95	-0.143426	0.62521	1.23086	634	0.21883	0.278511
OLINK_RCOR1	acute_cd4	1	acuity_maxn:OLINK_RCOR1	-0.686149	0.638691	0.95	-1.94035	0.568057	-1.07431	634	0.283095	0.708468
OLINK_RCOR1	acute_cd4	2	OLINK_RCOR1	0.337085	0.249075	0.95	-0.151996	0.826167	1.35335	655	0.176411	0.246975
OLINK_RCOR1	acute_cd4	2	acuity_maxn:OLINK_RCOR1	1.44141	0.779815	0.95	-0.0898323	2.97265	1.8484	655	0.0649957	0.45497
OLINK_RCOR1	acute_cd4	3	OLINK_RCOR1	0.644423	0.197089	0.95	0.257392	1.03146	3.26971	629	0.00113532	0.0148358
OLINK_RCOR1	acute_cd4	3	acuity_maxn:OLINK_RCOR1	-1.65346	0.615029	0.95	-2.86121	-0.445698	-2.68842	629	0.0073692	0.103169
OLINK_RCOR1	acute_cd4	4	OLINK_RCOR1	-0.938928	0.304014	0.95	-1.53617	-0.341684	-3.08844	521	0.0021194	0.0148358
OLINK_RCOR1	acute_cd4	4	acuity_maxn:OLINK_RCOR1	0.948234	1.01196	0.95	-1.03979	2.93626	0.937026	521	0.349179	0.708468
OLINK_RCOR1	acute_cd4	5	OLINK_RCOR1	0.475732	0.186813	0.95	0.108876	0.842589	2.54657	626	0.0111171	0.0389099
OLINK_RCOR1	acute_cd4	5	acuity_maxn:OLINK_RCOR1	-0.0854627	0.588678	0.95	-1.24149	1.07056	-0.145177	626	0.884618	0.915739
OLINK_RCOR1	acute_cd4	6	OLINK_RCOR1	0.34582	0.155286	0.95	0.0408977	0.650742	2.22699	651	0.0262895	0.0736106
OLINK_RCOR1	acute_cd4	6	acuity_maxn:OLINK_RCOR1	0.44846	0.48374	0.95	-0.501418	1.39834	0.927069	651	0.354234	0.708468
OLINK_RCOR1	acute_cd4	7	OLINK_RCOR1	0.207771	0.1434	0.95	-0.0738005	0.489342	1.44889	664	0.147839	0.229972
OLINK_RCOR1	acute_cd4	7	acuity_maxn:OLINK_RCOR1	-0.646241	0.470684	0.95	-1.57045	0.277966	-1.37298	664	0.170221	0.708468
OLINK_RCOR1	acute_cd4	8	OLINK_RCOR1	0.312905	0.158813	0.95	0.00105247	0.624757	1.97027	646	0.0492341	0.0984682
OLINK_RCOR1	acute_cd4	8	acuity_maxn:OLINK_RCOR1	-0.0939866	0.500276	0.95	-1.07635	0.888377	-0.187869	646	0.851038	0.915739
OLINK_RCOR1	acute_cd4	9	OLINK_RCOR1	0.418933	0.146881	0.95	0.130516	0.707351	2.85219	652	0.00447943	0.020904
OLINK_RCOR1	acute_cd4	9	acuity_maxn:OLINK_RCOR1	-0.188652	0.496952	0.95	-1.16447	0.787168	-0.379618	652	0.704353	0.915739
OLINK_RCOR1	acute_cd4	10	OLINK_RCOR1	-0.50917	0.267516	0.95	-1.0349	0.0165627	-1.90333	451	0.0576345	0.10086
OLINK_RCOR1	acute_cd4	10	acuity_maxn:OLINK_RCOR1	0.259293	0.923661	0.95	-1.55592	2.07451	0.280723	451	0.779051	0.915739
OLINK_RCOR1	acute_cd4	11	OLINK_RCOR1	0.0422771	0.190849	0.95	-0.332514	0.417068	0.221521	618	0.82476	0.888203
OLINK_RCOR1	acute_cd4	11	acuity_maxn:OLINK_RCOR1	0.363576	0.618458	0.95	-0.850958	1.57811	0.587875	618	0.556831	0.915739
OLINK_RCOR1	acute_cd4	12	OLINK_RCOR1	-0.0870782	0.141429	0.95	-0.364791	0.190635	-0.615703	650	0.538306	0.628024
OLINK_RCOR1	acute_cd4	12	acuity_maxn:OLINK_RCOR1	0.562166	0.445036	0.95	-0.311717	1.43605	1.26319	650	0.206973	0.708468
OLINK_RCOR1	acute_cd4	13	OLINK_RCOR1	0.26965	0.134536	0.95	0.00546187	0.533838	2.00429	637	0.0454615	0.0984682
OLINK_RCOR1	acute_cd4	13	acuity_maxn:OLINK_RCOR1	0.130733	0.425403	0.95	-0.704628	0.966094	0.307316	637	0.758704	0.915739
OLINK_RCOR1	acute_cd4	14	OLINK_RCOR1	-0.0259314	0.187175	0.95	-0.393566	0.341703	-0.138541	572	0.889862	0.889862
OLINK_RCOR1	acute_cd4	14	acuity_maxn:OLINK_RCOR1	0.0674939	0.637639	0.95	-1.18491	1.31989	0.10585	572	0.915739	0.915739
OLINK_REG1A	acute_cd4	1	OLINK_REG1A	-0.056752	0.057724	0.95	-0.170105	0.0566013	-0.983162	634	0.325903	0.456264
OLINK_REG1A	acute_cd4	1	acuity_maxn:OLINK_REG1A	0.298572	0.187857	0.95	-0.0703245	0.667468	1.58936	634	0.112478	0.367547
OLINK_REG1A	acute_cd4	2	OLINK_REG1A	-0.134656	0.0742409	0.95	-0.280435	0.0111226	-1.81377	655	0.07017	0.193739
OLINK_REG1A	acute_cd4	2	acuity_maxn:OLINK_REG1A	0.329564	0.236752	0.95	-0.13532	0.794449	1.39202	655	0.164388	0.367547
OLINK_REG1A	acute_cd4	3	OLINK_REG1A	0.0901877	0.0569365	0.95	-0.0216208	0.201996	1.58401	629	0.113695	0.198966
OLINK_REG1A	acute_cd4	3	acuity_maxn:OLINK_REG1A	-0.385866	0.180958	0.95	-0.741221	-0.0305108	-2.13235	629	0.0333648	0.233554
OLINK_REG1A	acute_cd4	4	OLINK_REG1A	-0.169433	0.0975599	0.95	-0.361092	0.0222267	-1.7367	521	0.0830308	0.193739
OLINK_REG1A	acute_cd4	4	acuity_maxn:OLINK_REG1A	0.724248	0.300885	0.95	0.13315	1.31535	2.40706	521	0.0164285	0.229999
OLINK_REG1A	acute_cd4	5	OLINK_REG1A	0.150096	0.0557398	0.95	0.0406366	0.259556	2.6928	626	0.0072751	0.0509257
OLINK_REG1A	acute_cd4	5	acuity_maxn:OLINK_REG1A	-0.251574	0.200492	0.95	-0.645292	0.142145	-1.25478	626	0.210027	0.367547
OLINK_REG1A	acute_cd4	6	OLINK_REG1A	0.0756246	0.0462057	0.95	-0.0151056	0.166355	1.63669	651	0.102178	0.198966
OLINK_REG1A	acute_cd4	6	acuity_maxn:OLINK_REG1A	-0.236636	0.158514	0.95	-0.547897	0.0746254	-1.49283	651	0.135965	0.367547
OLINK_REG1A	acute_cd4	7	OLINK_REG1A	0.0183967	0.0430929	0.95	-0.066218	0.103011	0.426908	664	0.669584	0.78695
OLINK_REG1A	acute_cd4	7	acuity_maxn:OLINK_REG1A	-0.16351	0.138341	0.95	-0.435148	0.108128	-1.18194	664	0.237654	0.369685
OLINK_REG1A	acute_cd4	8	OLINK_REG1A	0.0847543	0.0472667	0.95	-0.00806071	0.177569	1.79311	646	0.0734236	0.193739
OLINK_REG1A	acute_cd4	8	acuity_maxn:OLINK_REG1A	-0.0855989	0.158676	0.95	-0.397181	0.225983	-0.539458	646	0.589757	0.635122
OLINK_REG1A	acute_cd4	9	OLINK_REG1A	0.0929036	0.0437807	0.95	0.00693552	0.178872	2.12202	652	0.0342122	0.159657
OLINK_REG1A	acute_cd4	9	acuity_maxn:OLINK_REG1A	-0.162989	0.146529	0.95	-0.450715	0.124737	-1.11233	652	0.266406	0.372968
OLINK_REG1A	acute_cd4	10	OLINK_REG1A	0.0170081	0.0921127	0.95	-0.164015	0.198031	0.184645	451	0.85359	0.85359
OLINK_REG1A	acute_cd4	10	acuity_maxn:OLINK_REG1A	0.355432	0.269534	0.95	-0.174267	0.88513	1.31869	451	0.187943	0.367547
OLINK_REG1A	acute_cd4	11	OLINK_REG1A	0.023044	0.0570431	0.95	-0.0889777	0.135066	0.403976	618	0.68637	0.78695
OLINK_REG1A	acute_cd4	11	acuity_maxn:OLINK_REG1A	0.165086	0.184491	0.95	-0.197219	0.527392	0.894819	618	0.371232	0.472477
OLINK_REG1A	acute_cd4	12	OLINK_REG1A	0.0573564	0.0426245	0.95	-0.026342	0.141055	1.34562	650	0.178895	0.27828
OLINK_REG1A	acute_cd4	12	acuity_maxn:OLINK_REG1A	-0.0479338	0.139289	0.95	-0.321444	0.225576	-0.344133	650	0.730858	0.730858
OLINK_REG1A	acute_cd4	13	OLINK_REG1A	0.150879	0.0400156	0.95	0.0723004	0.229457	3.7705	637	0.000178077	0.00249308
OLINK_REG1A	acute_cd4	13	acuity_maxn:OLINK_REG1A	-0.0881305	0.128234	0.95	-0.339944	0.163683	-0.687261	637	0.492169	0.574197
OLINK_REG1A	acute_cd4	14	OLINK_REG1A	0.0202932	0.0589385	0.95	-0.0954692	0.136055	0.344311	572	0.730739	0.78695
OLINK_REG1A	acute_cd4	14	acuity_maxn:OLINK_REG1A	0.266232	0.186999	0.95	-0.101056	0.63352	1.42371	572	0.155076	0.367547
OLINK_REG1B	acute_cd4	1	OLINK_REG1B	-0.0226179	0.0502881	0.95	-0.121369	0.0761335	-0.449766	634	0.653033	0.761872
OLINK_REG1B	acute_cd4	1	acuity_maxn:OLINK_REG1B	0.154711	0.172657	0.95	-0.184337	0.493759	0.896064	634	0.370558	0.4467
OLINK_REG1B	acute_cd4	2	OLINK_REG1B	-0.0646438	0.0647155	0.95	-0.191719	0.0624311	-0.998892	655	0.318216	0.495003
OLINK_REG1B	acute_cd4	2	acuity_maxn:OLINK_REG1B	0.23277	0.216688	0.95	-0.192718	0.658257	1.07422	655	0.283122	0.4467
OLINK_REG1B	acute_cd4	3	OLINK_REG1B	0.113942	0.0495155	0.95	0.016706	0.211177	2.30113	629	0.0217103	0.0654211
OLINK_REG1B	acute_cd4	3	acuity_maxn:OLINK_REG1B	-0.265998	0.166585	0.95	-0.593128	0.0611325	-1.59677	629	0.11082	0.4467
OLINK_REG1B	acute_cd4	4	OLINK_REG1B	-0.224665	0.0867268	0.95	-0.395042	-0.0542874	-2.59049	521	0.00985246	0.0459782
OLINK_REG1B	acute_cd4	4	acuity_maxn:OLINK_REG1B	0.574642	0.280951	0.95	0.0227057	1.12658	2.04535	521	0.0413226	0.4467
OLINK_REG1B	acute_cd4	5	OLINK_REG1B	0.13812	0.0485069	0.95	0.0428638	0.233376	2.84743	626	0.00455199	0.031864
OLINK_REG1B	acute_cd4	5	acuity_maxn:OLINK_REG1B	-0.168353	0.180375	0.95	-0.522567	0.18586	-0.93335	626	0.350999	0.4467
OLINK_REG1B	acute_cd4	6	OLINK_REG1B	0.0669612	0.0402086	0.95	-0.0119931	0.145915	1.66534	651	0.0963254	0.192651
OLINK_REG1B	acute_cd4	6	acuity_maxn:OLINK_REG1B	-0.195265	0.142722	0.95	-0.475516	0.0849862	-1.36815	651	0.171738	0.4467
OLINK_REG1B	acute_cd4	7	OLINK_REG1B	0.00977985	0.0374196	0.95	-0.0636951	0.0832548	0.261357	664	0.793899	0.854968
OLINK_REG1B	acute_cd4	7	acuity_maxn:OLINK_REG1B	-0.112315	0.126011	0.95	-0.359743	0.135113	-0.891311	664	0.373085	0.4467
OLINK_REG1B	acute_cd4	8	OLINK_REG1B	0.0799585	0.0408279	0.95	-0.000212911	0.16013	1.95843	646	0.0506097	0.118089
OLINK_REG1B	acute_cd4	8	acuity_maxn:OLINK_REG1B	-0.116583	0.140133	0.95	-0.391754	0.158588	-0.831944	646	0.405748	0.4467
OLINK_REG1B	acute_cd4	9	OLINK_REG1B	0.0864032	0.0380167	0.95	0.0117533	0.161053	2.27277	652	0.0233647	0.0654211
OLINK_REG1B	acute_cd4	9	acuity_maxn:OLINK_REG1B	-0.117844	0.13266	0.95	-0.378337	0.142649	-0.888315	652	0.374699	0.4467
OLINK_REG1B	acute_cd4	10	OLINK_REG1B	-0.00134342	0.0817624	0.95	-0.162026	0.159339	-0.0164308	451	0.986898	0.986898
OLINK_REG1B	acute_cd4	10	acuity_maxn:OLINK_REG1B	0.20489	0.250605	0.95	-0.287609	0.697389	0.817579	451	0.414029	0.4467
OLINK_REG1B	acute_cd4	11	OLINK_REG1B	0.0411128	0.0495497	0.95	-0.0561934	0.138419	0.829729	618	0.407012	0.569817
OLINK_REG1B	acute_cd4	11	acuity_maxn:OLINK_REG1B	0.139301	0.170704	0.95	-0.195929	0.474531	0.816038	618	0.414793	0.4467
OLINK_REG1B	acute_cd4	12	OLINK_REG1B	0.0411128	0.037002	0.95	-0.031545	0.113771	1.1111	650	0.266937	0.46714
OLINK_REG1B	acute_cd4	12	acuity_maxn:OLINK_REG1B	-0.106612	0.126847	0.95	-0.355692	0.142468	-0.840473	650	0.400952	0.4467
OLINK_REG1B	acute_cd4	13	OLINK_REG1B	0.126328	0.0345832	0.95	0.058417	0.194239	3.65287	637	0.000280659	0.00392923
OLINK_REG1B	acute_cd4	13	acuity_maxn:OLINK_REG1B	-0.0841743	0.118592	0.95	-0.317053	0.148705	-0.70978	637	0.478101	0.478101
OLINK_REG1B	acute_cd4	14	OLINK_REG1B	0.0369025	0.0506824	0.95	-0.0626439	0.136449	0.728113	572	0.466842	0.594163
OLINK_REG1B	acute_cd4	14	acuity_maxn:OLINK_REG1B	0.225082	0.169876	0.95	-0.108575	0.55874	1.32498	572	0.185708	0.4467
OLINK_REG3A	acute_cd4	1	OLINK_REG3A	-0.0711036	0.0527246	0.95	-0.17464	0.0324324	-1.34858	634	0.177952	0.415221
OLINK_REG3A	acute_cd4	1	acuity_maxn:OLINK_REG3A	0.012134	0.181317	0.95	-0.34392	0.368188	0.0669214	634	0.946665	0.946665
OLINK_REG3A	acute_cd4	2	OLINK_REG3A	-0.0642313	0.0678545	0.95	-0.19747	0.0690074	-0.946602	655	0.344191	0.550248
OLINK_REG3A	acute_cd4	2	acuity_maxn:OLINK_REG3A	0.395357	0.228885	0.95	-0.0540792	0.844793	1.72732	655	0.0845817	0.27425
OLINK_REG3A	acute_cd4	3	OLINK_REG3A	0.0480366	0.05176	0.95	-0.0536067	0.14968	0.928064	629	0.353731	0.550248
OLINK_REG3A	acute_cd4	3	acuity_maxn:OLINK_REG3A	-0.480391	0.173772	0.95	-0.821634	-0.139147	-2.76449	629	0.00586825	0.0410777
OLINK_REG3A	acute_cd4	4	OLINK_REG3A	-0.183353	0.0876204	0.95	-0.355486	-0.0112202	-2.09258	521	0.0368697	0.129044
OLINK_REG3A	acute_cd4	4	acuity_maxn:OLINK_REG3A	0.866974	0.285192	0.95	0.306707	1.42724	3.03997	521	0.00248497	0.0347896
OLINK_REG3A	acute_cd4	5	OLINK_REG3A	0.111633	0.0509509	0.95	0.0115779	0.211688	2.191	626	0.0288199	0.129044
OLINK_REG3A	acute_cd4	5	acuity_maxn:OLINK_REG3A	-0.323885	0.189054	0.95	-0.695142	0.0473724	-1.71319	626	0.0871736	0.27425
OLINK_REG3A	acute_cd4	6	OLINK_REG3A	0.0709902	0.0422382	0.95	-0.0119493	0.15393	1.68071	651	0.0932985	0.261236
OLINK_REG3A	acute_cd4	6	acuity_maxn:OLINK_REG3A	-0.127563	0.148556	0.95	-0.419271	0.164144	-0.858687	651	0.390829	0.458393
OLINK_REG3A	acute_cd4	7	OLINK_REG3A	-0.0265024	0.0392377	0.95	-0.103547	0.0505425	-0.675433	664	0.499636	0.69949
OLINK_REG3A	acute_cd4	7	acuity_maxn:OLINK_REG3A	-0.137864	0.132596	0.95	-0.398222	0.122494	-1.03973	664	0.298845	0.418383
OLINK_REG3A	acute_cd4	8	OLINK_REG3A	0.0540408	0.0429622	0.95	-0.0303217	0.138403	1.25787	646	0.208894	0.417788
OLINK_REG3A	acute_cd4	8	acuity_maxn:OLINK_REG3A	-0.185755	0.146001	0.95	-0.472449	0.100939	-1.27228	646	0.20373	0.316913
OLINK_REG3A	acute_cd4	9	OLINK_REG3A	0.0987351	0.0396641	0.95	0.0208503	0.17662	2.48928	652	0.0130484	0.0913385
OLINK_REG3A	acute_cd4	9	acuity_maxn:OLINK_REG3A	-0.220656	0.138628	0.95	-0.492867	0.0515551	-1.59171	652	0.111934	0.27425
OLINK_REG3A	acute_cd4	10	OLINK_REG3A	-0.0105909	0.0831882	0.95	-0.174076	0.152894	-0.127312	451	0.89875	0.909108
OLINK_REG3A	acute_cd4	10	acuity_maxn:OLINK_REG3A	0.353022	0.255539	0.95	-0.149173	0.855217	1.38148	451	0.167815	0.293676
OLINK_REG3A	acute_cd4	11	OLINK_REG3A	0.0248685	0.0521327	0.95	-0.0775103	0.127247	0.477022	618	0.633515	0.806292
OLINK_REG3A	acute_cd4	11	acuity_maxn:OLINK_REG3A	0.251425	0.177054	0.95	-0.0962754	0.599126	1.42005	618	0.156098	0.293676
OLINK_REG3A	acute_cd4	12	OLINK_REG3A	-0.00441727	0.0386773	0.95	-0.0803648	0.0715303	-0.114208	650	0.909108	0.909108
OLINK_REG3A	acute_cd4	12	acuity_maxn:OLINK_REG3A	0.0172406	0.131176	0.95	-0.24034	0.274821	0.131431	650	0.895475	0.946665
OLINK_REG3A	acute_cd4	13	OLINK_REG3A	0.121592	0.0364428	0.95	0.0500292	0.193154	3.33651	637	0.000897709	0.0125679
OLINK_REG3A	acute_cd4	13	acuity_maxn:OLINK_REG3A	-0.193686	0.123577	0.95	-0.436354	0.0489826	-1.56732	637	0.117536	0.27425
OLINK_REG3A	acute_cd4	14	OLINK_REG3A	0.0177766	0.0534242	0.95	-0.087155	0.122708	0.332744	572	0.739449	0.862691
OLINK_REG3A	acute_cd4	14	acuity_maxn:OLINK_REG3A	0.151938	0.177705	0.95	-0.197095	0.500971	0.855001	572	0.392908	0.458393
OLINK_REG4	acute_cd4	1	OLINK_REG4	-0.117123	0.0711454	0.95	-0.256832	0.0225858	-1.64625	634	0.100207	0.43227
OLINK_REG4	acute_cd4	1	acuity_maxn:OLINK_REG4	0.485981	0.237628	0.95	0.0193471	0.952614	2.04513	634	0.0412543	0.14439
OLINK_REG4	acute_cd4	2	OLINK_REG4	-0.0937731	0.0915152	0.95	-0.273472	0.0859255	-1.02467	655	0.305896	0.43227
OLINK_REG4	acute_cd4	2	acuity_maxn:OLINK_REG4	0.138215	0.300889	0.95	-0.452609	0.72904	0.459356	655	0.646131	0.695834
OLINK_REG4	acute_cd4	3	OLINK_REG4	0.0523875	0.0709246	0.95	-0.0868901	0.191665	0.738637	629	0.460403	0.537137
OLINK_REG4	acute_cd4	3	acuity_maxn:OLINK_REG4	-0.577051	0.234336	0.95	-1.03723	-0.116876	-2.4625	629	0.0140643	0.0984504
OLINK_REG4	acute_cd4	4	OLINK_REG4	-0.117861	0.119077	0.95	-0.351791	0.116069	-0.989786	521	0.322738	0.43227
OLINK_REG4	acute_cd4	4	acuity_maxn:OLINK_REG4	0.963696	0.378708	0.95	0.219713	1.70768	2.54469	521	0.0112248	0.0984504
OLINK_REG4	acute_cd4	5	OLINK_REG4	0.069128	0.0699349	0.95	-0.0682074	0.206463	0.988462	626	0.323308	0.43227
OLINK_REG4	acute_cd4	5	acuity_maxn:OLINK_REG4	-0.270701	0.23624	0.95	-0.734621	0.193218	-1.14587	626	0.252285	0.504571
OLINK_REG4	acute_cd4	6	OLINK_REG4	0.0739149	0.0571384	0.95	-0.0382828	0.186113	1.29361	651	0.196258	0.43227
OLINK_REG4	acute_cd4	6	acuity_maxn:OLINK_REG4	-0.247002	0.186323	0.95	-0.612869	0.118865	-1.32566	651	0.185416	0.432638
OLINK_REG4	acute_cd4	7	OLINK_REG4	0.0317349	0.0532902	0.95	-0.0729027	0.136372	0.59551	664	0.551705	0.594144
OLINK_REG4	acute_cd4	7	acuity_maxn:OLINK_REG4	-0.170335	0.173335	0.95	-0.510686	0.170016	-0.982694	664	0.326116	0.549489
OLINK_REG4	acute_cd4	8	OLINK_REG4	0.0604761	0.0581968	0.95	-0.0538017	0.174754	1.03916	646	0.299117	0.43227
OLINK_REG4	acute_cd4	8	acuity_maxn:OLINK_REG4	-0.13764	0.190002	0.95	-0.510737	0.235457	-0.724413	646	0.469075	0.597004
OLINK_REG4	acute_cd4	9	OLINK_REG4	0.106003	0.0545871	0.95	-0.00118426	0.213191	1.94191	652	0.0525778	0.368045
OLINK_REG4	acute_cd4	9	acuity_maxn:OLINK_REG4	-0.153678	0.179599	0.95	-0.506341	0.198984	-0.855675	652	0.392492	0.549489
OLINK_REG4	acute_cd4	10	OLINK_REG4	0.0340309	0.104143	0.95	-0.170634	0.238696	0.326772	451	0.743992	0.743992
OLINK_REG4	acute_cd4	10	acuity_maxn:OLINK_REG4	0.641871	0.333041	0.95	-0.012634	1.29638	1.9273	451	0.0545697	0.152795
OLINK_REG4	acute_cd4	11	OLINK_REG4	0.0761149	0.0707364	0.95	-0.062798	0.215028	1.07603	618	0.282332	0.43227
OLINK_REG4	acute_cd4	11	acuity_maxn:OLINK_REG4	-0.00602352	0.235602	0.95	-0.468702	0.456655	-0.0255665	618	0.979611	0.979611
OLINK_REG4	acute_cd4	12	OLINK_REG4	0.0508527	0.0532168	0.95	-0.0536447	0.15535	0.955578	650	0.339641	0.43227
OLINK_REG4	acute_cd4	12	acuity_maxn:OLINK_REG4	0.100924	0.17178	0.95	-0.236386	0.438234	0.587519	650	0.557059	0.649902
OLINK_REG4	acute_cd4	13	OLINK_REG4	0.150855	0.049535	0.95	0.0535829	0.248126	3.04541	637	0.00241955	0.0338737
OLINK_REG4	acute_cd4	13	acuity_maxn:OLINK_REG4	-0.146501	0.166412	0.95	-0.473284	0.180282	-0.88035	637	0.379002	0.549489
OLINK_REG4	acute_cd4	14	OLINK_REG4	-0.0926852	0.0725421	0.95	-0.235167	0.0497961	-1.27768	572	0.201882	0.43227
OLINK_REG4	acute_cd4	14	acuity_maxn:OLINK_REG4	0.505939	0.231285	0.95	0.0516684	0.96021	2.18752	572	0.0291088	0.135841
OLINK_RELT	acute_cd4	1	OLINK_RELT	0.0082934	0.0845499	0.95	-0.157738	0.174325	0.0980889	634	0.921893	0.921893
OLINK_RELT	acute_cd4	1	acuity_maxn:OLINK_RELT	0.153247	0.271748	0.95	-0.380387	0.686882	0.563932	634	0.573	0.617077
OLINK_RELT	acute_cd4	2	OLINK_RELT	-0.191003	0.107789	0.95	-0.402657	0.0206506	-1.77201	655	0.0768579	0.119557
OLINK_RELT	acute_cd4	2	acuity_maxn:OLINK_RELT	0.54927	0.34175	0.95	-0.121788	1.22033	1.60723	655	0.108486	0.168757
OLINK_RELT	acute_cd4	3	OLINK_RELT	0.330093	0.0828139	0.95	0.167467	0.492718	3.98596	629	7.50896e-05	0.000210251
OLINK_RELT	acute_cd4	3	acuity_maxn:OLINK_RELT	-0.783129	0.260139	0.95	-1.29398	-0.272282	-3.01042	629	0.00271341	0.0189939
OLINK_RELT	acute_cd4	4	OLINK_RELT	-0.515732	0.135061	0.95	-0.781064	-0.2504	-3.8185	521	0.000150424	0.000300847
OLINK_RELT	acute_cd4	4	acuity_maxn:OLINK_RELT	1.80326	0.420048	0.95	0.978068	2.62846	4.293	521	2.1026e-05	0.000294364
OLINK_RELT	acute_cd4	5	OLINK_RELT	0.416244	0.0804721	0.95	0.258216	0.574272	5.17253	626	3.1131e-07	2.17917e-06
OLINK_RELT	acute_cd4	5	acuity_maxn:OLINK_RELT	-0.526424	0.274992	0.95	-1.06644	0.0135939	-1.91433	626	0.056034	0.130746
OLINK_RELT	acute_cd4	6	OLINK_RELT	0.371849	0.0657602	0.95	0.242721	0.500977	5.65462	651	2.33919e-08	3.27487e-07
OLINK_RELT	acute_cd4	6	acuity_maxn:OLINK_RELT	-0.372252	0.216074	0.95	-0.796537	0.052033	-1.7228	651	0.085399	0.168276
OLINK_RELT	acute_cd4	7	OLINK_RELT	0.0890018	0.062575	0.95	-0.0338669	0.21187	1.42232	664	0.155403	0.217564
OLINK_RELT	acute_cd4	7	acuity_maxn:OLINK_RELT	-0.176279	0.20117	0.95	-0.571285	0.218726	-0.876271	664	0.3812	0.444733
OLINK_RELT	acute_cd4	8	OLINK_RELT	0.28585	0.0680021	0.95	0.152319	0.419382	4.20355	646	2.99807e-05	0.000104933
OLINK_RELT	acute_cd4	8	acuity_maxn:OLINK_RELT	-0.365104	0.219123	0.95	-0.795383	0.0651762	-1.6662	646	0.096158	0.168276
OLINK_RELT	acute_cd4	9	OLINK_RELT	0.285117	0.0624281	0.95	0.162533	0.407701	4.56712	652	5.91279e-06	2.7593e-05
OLINK_RELT	acute_cd4	9	acuity_maxn:OLINK_RELT	-0.401592	0.203603	0.95	-0.801389	-0.00179418	-1.97242	652	0.0489837	0.130746
OLINK_RELT	acute_cd4	10	OLINK_RELT	-0.300231	0.128169	0.95	-0.552114	-0.0483475	-2.34245	451	0.0195914	0.0342849
OLINK_RELT	acute_cd4	10	acuity_maxn:OLINK_RELT	1.05097	0.391309	0.95	0.28195	1.81998	2.68577	451	0.00750332	0.0350155
OLINK_RELT	acute_cd4	11	OLINK_RELT	0.0520295	0.0830894	0.95	-0.111142	0.215201	0.626187	618	0.531424	0.619994
OLINK_RELT	acute_cd4	11	acuity_maxn:OLINK_RELT	0.255986	0.259939	0.95	-0.254484	0.766456	0.984794	618	0.32511	0.413777
OLINK_RELT	acute_cd4	12	OLINK_RELT	-0.0136179	0.0616556	0.95	-0.134686	0.10745	-0.22087	650	0.825263	0.888745
OLINK_RELT	acute_cd4	12	acuity_maxn:OLINK_RELT	0.0519797	0.198047	0.95	-0.33691	0.44087	0.262461	650	0.793049	0.793049
OLINK_RELT	acute_cd4	13	OLINK_RELT	0.224841	0.0586878	0.95	0.109596	0.340086	3.83114	637	0.000140179	0.000300847
OLINK_RELT	acute_cd4	13	acuity_maxn:OLINK_RELT	-0.225794	0.186448	0.95	-0.591921	0.140333	-1.21103	637	0.226333	0.316866
OLINK_RELT	acute_cd4	14	OLINK_RELT	-0.0586102	0.0868053	0.95	-0.229106	0.111886	-0.675191	572	0.499827	0.619994
OLINK_RELT	acute_cd4	14	acuity_maxn:OLINK_RELT	0.65388	0.267607	0.95	0.128268	1.17949	2.44344	572	0.0148493	0.0519727
OLINK_REN	acute_cd4	1	OLINK_REN	-0.0494963	0.0683431	0.95	-0.183703	0.08471	-0.724232	634	0.469191	0.821084
OLINK_REN	acute_cd4	1	acuity_maxn:OLINK_REN	-0.0256086	0.230445	0.95	-0.478137	0.42692	-0.111127	634	0.911551	0.911551
OLINK_REN	acute_cd4	2	OLINK_REN	0.0301445	0.088651	0.95	-0.14393	0.204219	0.340035	655	0.733939	0.947486
OLINK_REN	acute_cd4	2	acuity_maxn:OLINK_REN	-0.367891	0.299697	0.95	-0.956374	0.220593	-1.22754	655	0.22006	0.449451
OLINK_REN	acute_cd4	3	OLINK_REN	-0.00773414	0.0676657	0.95	-0.140612	0.125144	-0.114299	629	0.909037	0.963766
OLINK_REN	acute_cd4	3	acuity_maxn:OLINK_REN	0.144821	0.226461	0.95	-0.299889	0.589532	0.639499	629	0.522731	0.654227
OLINK_REN	acute_cd4	4	OLINK_REN	0.126775	0.119096	0.95	-0.107192	0.360742	1.06448	521	0.287606	0.67108
OLINK_REN	acute_cd4	4	acuity_maxn:OLINK_REN	-0.508518	0.401127	0.95	-1.29654	0.279506	-1.26772	521	0.205463	0.449451
OLINK_REN	acute_cd4	5	OLINK_REN	-0.00302141	0.0664822	0.95	-0.133577	0.127534	-0.0454469	626	0.963766	0.963766
OLINK_REN	acute_cd4	5	acuity_maxn:OLINK_REN	0.5698	0.230766	0.95	0.116631	1.02297	2.46917	626	0.0138086	0.0966603
OLINK_REN	acute_cd4	6	OLINK_REN	-0.0843505	0.0542788	0.95	-0.190933	0.0222321	-1.55402	651	0.120665	0.663651
OLINK_REN	acute_cd4	6	acuity_maxn:OLINK_REN	0.346003	0.18373	0.95	-0.0147724	0.706778	1.88321	651	0.0601172	0.21041
OLINK_REN	acute_cd4	7	OLINK_REN	-0.0977883	0.0500264	0.95	-0.196017	0.000440811	-1.95473	664	0.051034	0.663651
OLINK_REN	acute_cd4	7	acuity_maxn:OLINK_REN	0.478502	0.169053	0.95	0.146558	0.810445	2.83048	664	0.00478836	0.0670371
OLINK_REN	acute_cd4	8	OLINK_REN	-0.0660056	0.0557682	0.95	-0.175514	0.0435032	-1.18357	646	0.237018	0.663651
OLINK_REN	acute_cd4	8	acuity_maxn:OLINK_REN	0.17929	0.190247	0.95	-0.194287	0.552867	0.942405	646	0.346338	0.606091
OLINK_REN	acute_cd4	9	OLINK_REN	-0.0278495	0.0513081	0.95	-0.128599	0.0728996	-0.542789	652	0.58746	0.913827
OLINK_REN	acute_cd4	9	acuity_maxn:OLINK_REN	0.103731	0.178232	0.95	-0.246246	0.453709	0.582003	652	0.560766	0.654227
OLINK_REN	acute_cd4	10	OLINK_REN	0.130886	0.104866	0.95	-0.0752	0.336973	1.24813	451	0.212631	0.663651
OLINK_REN	acute_cd4	10	acuity_maxn:OLINK_REN	-0.281532	0.338898	0.95	-0.947546	0.384483	-0.830728	451	0.406567	0.632438
OLINK_REN	acute_cd4	11	OLINK_REN	0.0209075	0.0679959	0.95	-0.112624	0.154439	0.307482	618	0.75858	0.947486
OLINK_REN	acute_cd4	11	acuity_maxn:OLINK_REN	-0.276462	0.227489	0.95	-0.723208	0.170284	-1.21528	618	0.224725	0.449451
OLINK_REN	acute_cd4	12	OLINK_REN	-0.0610392	0.0502589	0.95	-0.159729	0.0376501	-1.2145	650	0.224999	0.663651
OLINK_REN	acute_cd4	12	acuity_maxn:OLINK_REN	0.048881	0.169013	0.95	-0.282995	0.380758	0.289215	650	0.772509	0.831932
OLINK_REN	acute_cd4	13	OLINK_REN	0.0442697	0.047228	0.95	-0.0484717	0.137011	0.937362	637	0.348928	0.697856
OLINK_REN	acute_cd4	13	acuity_maxn:OLINK_REN	-0.115863	0.1626	0.95	-0.435158	0.203433	-0.712564	637	0.476377	0.654227
OLINK_REN	acute_cd4	14	OLINK_REN	-0.0165974	0.0697993	0.95	-0.153692	0.120497	-0.237787	572	0.812131	0.947486
OLINK_REN	acute_cd4	14	acuity_maxn:OLINK_REN	0.474697	0.230309	0.95	0.0223415	0.927052	2.06113	572	0.0397424	0.185465
OLINK_RETN	acute_cd4	1	OLINK_RETN	-0.0737218	0.0739753	0.95	-0.218988	0.0715445	-0.996573	634	0.319352	0.447093
OLINK_RETN	acute_cd4	1	acuity_maxn:OLINK_RETN	0.453133	0.252496	0.95	-0.0426966	0.948962	1.79461	634	0.0731914	0.34156
OLINK_RETN	acute_cd4	2	OLINK_RETN	-0.152104	0.0943656	0.95	-0.3374	0.0331911	-1.61186	655	0.107473	0.250771
OLINK_RETN	acute_cd4	2	acuity_maxn:OLINK_RETN	0.414329	0.313562	0.95	-0.20138	1.03004	1.32136	655	0.186842	0.525952
OLINK_RETN	acute_cd4	3	OLINK_RETN	0.0876933	0.0727585	0.95	-0.0551856	0.230572	1.20527	629	0.228554	0.355528
OLINK_RETN	acute_cd4	3	acuity_maxn:OLINK_RETN	-0.0345445	0.242523	0.95	-0.510797	0.441708	-0.142438	629	0.88678	0.88678
OLINK_RETN	acute_cd4	4	OLINK_RETN	0.0343355	0.11922	0.95	-0.199875	0.268546	0.288001	521	0.77346	0.832957
OLINK_RETN	acute_cd4	4	acuity_maxn:OLINK_RETN	0.944471	0.390814	0.95	0.176706	1.71224	2.41667	521	0.0160056	0.224078
OLINK_RETN	acute_cd4	5	OLINK_RETN	0.124918	0.071947	0.95	-0.0163689	0.266204	1.73625	626	0.0830122	0.233929
OLINK_RETN	acute_cd4	5	acuity_maxn:OLINK_RETN	-0.0801292	0.255459	0.95	-0.58179	0.421532	-0.313667	626	0.753878	0.88678
OLINK_RETN	acute_cd4	6	OLINK_RETN	0.0726668	0.0587694	0.95	-0.0427337	0.188067	1.23647	651	0.216729	0.355528
OLINK_RETN	acute_cd4	6	acuity_maxn:OLINK_RETN	0.0575455	0.198895	0.95	-0.333007	0.448098	0.289326	651	0.772424	0.88678
OLINK_RETN	acute_cd4	7	OLINK_RETN	0.00638078	0.0542097	0.95	-0.100062	0.112824	0.117705	664	0.906337	0.906337
OLINK_RETN	acute_cd4	7	acuity_maxn:OLINK_RETN	0.220623	0.182609	0.95	-0.137938	0.579184	1.20817	664	0.227412	0.525952
OLINK_RETN	acute_cd4	8	OLINK_RETN	0.0209315	0.0594755	0.95	-0.0958572	0.13772	0.351935	646	0.725002	0.832957
OLINK_RETN	acute_cd4	8	acuity_maxn:OLINK_RETN	0.222169	0.198301	0.95	-0.167223	0.611561	1.12036	646	0.262976	0.525952
OLINK_RETN	acute_cd4	9	OLINK_RETN	0.138528	0.0548871	0.95	0.0307515	0.246305	2.52388	652	0.0118433	0.0552686
OLINK_RETN	acute_cd4	9	acuity_maxn:OLINK_RETN	-0.0305315	0.186453	0.95	-0.396652	0.335589	-0.163749	652	0.869979	0.88678
OLINK_RETN	acute_cd4	10	OLINK_RETN	0.286495	0.11195	0.95	0.0664868	0.506504	2.55913	451	0.0108186	0.0552686
OLINK_RETN	acute_cd4	10	acuity_maxn:OLINK_RETN	0.209215	0.350291	0.95	-0.479191	0.89762	0.597259	451	0.550634	0.88678
OLINK_RETN	acute_cd4	11	OLINK_RETN	0.0241655	0.0718508	0.95	-0.116936	0.165267	0.336329	618	0.736737	0.832957
OLINK_RETN	acute_cd4	11	acuity_maxn:OLINK_RETN	0.286106	0.239645	0.95	-0.184512	0.756724	1.19387	618	0.232986	0.525952
OLINK_RETN	acute_cd4	12	OLINK_RETN	0.0799595	0.05342	0.95	-0.024937	0.184856	1.49681	650	0.134928	0.269856
OLINK_RETN	acute_cd4	12	acuity_maxn:OLINK_RETN	0.0802715	0.176132	0.95	-0.265584	0.426127	0.455747	650	0.648724	0.88678
OLINK_RETN	acute_cd4	13	OLINK_RETN	0.165482	0.0500425	0.95	0.0672142	0.26375	3.30684	637	0.000996593	0.0139523
OLINK_RETN	acute_cd4	13	acuity_maxn:OLINK_RETN	-0.0722914	0.168192	0.95	-0.402569	0.257987	-0.429815	637	0.667476	0.88678
OLINK_RETN	acute_cd4	14	OLINK_RETN	0.12702	0.073274	0.95	-0.0168985	0.270939	1.7335	572	0.083546	0.233929
OLINK_RETN	acute_cd4	14	acuity_maxn:OLINK_RETN	0.500382	0.243866	0.95	0.0213999	0.979364	2.05187	572	0.0406368	0.284457
OLINK_RET	acute_cd4	1	OLINK_RET	-0.112459	0.0903925	0.95	-0.289964	0.0650463	-1.24411	634	0.213917	0.427834
OLINK_RET	acute_cd4	1	acuity_maxn:OLINK_RET	-0.190089	0.339073	0.95	-0.855931	0.475752	-0.560615	634	0.575258	0.743371
OLINK_RET	acute_cd4	2	OLINK_RET	0.14786	0.111029	0.95	-0.070155	0.365875	1.33173	655	0.183413	0.427834
OLINK_RET	acute_cd4	2	acuity_maxn:OLINK_RET	0.511823	0.421781	0.95	-0.316382	1.34003	1.21348	655	0.225383	0.710825
OLINK_RET	acute_cd4	3	OLINK_RET	-0.172708	0.0869872	0.95	-0.343528	-0.00188745	-1.98544	629	0.0475293	0.166738
OLINK_RET	acute_cd4	3	acuity_maxn:OLINK_RET	0.265323	0.329192	0.95	-0.381125	0.911771	0.805982	629	0.420558	0.735976
OLINK_RET	acute_cd4	4	OLINK_RET	0.343793	0.141289	0.95	0.0662271	0.621359	2.43326	521	0.0152987	0.166738
OLINK_RET	acute_cd4	4	acuity_maxn:OLINK_RET	0.448004	0.534999	0.95	-0.603018	1.49902	0.837391	521	0.402757	0.735976
OLINK_RET	acute_cd4	5	OLINK_RET	-0.128959	0.0864542	0.95	-0.298735	0.0408163	-1.49165	626	0.136296	0.381628
OLINK_RET	acute_cd4	5	acuity_maxn:OLINK_RET	0.355535	0.34606	0.95	-0.324045	1.03511	1.02738	626	0.304639	0.710825
OLINK_RET	acute_cd4	6	OLINK_RET	0.0635449	0.0707809	0.95	-0.0754415	0.202531	0.897769	651	0.36964	0.604866
OLINK_RET	acute_cd4	6	acuity_maxn:OLINK_RET	0.632831	0.264423	0.95	0.113606	1.15206	2.39325	651	0.016982	0.118874
OLINK_RET	acute_cd4	7	OLINK_RET	0.00921389	0.0646644	0.95	-0.117758	0.136185	0.142488	664	0.886738	0.886738
OLINK_RET	acute_cd4	7	acuity_maxn:OLINK_RET	0.269416	0.247129	0.95	-0.215832	0.754664	1.09018	664	0.276028	0.710825
OLINK_RET	acute_cd4	8	OLINK_RET	-0.142166	0.0716437	0.95	-0.282849	-0.00148354	-1.98435	646	0.0476395	0.166738
OLINK_RET	acute_cd4	8	acuity_maxn:OLINK_RET	0.341466	0.277158	0.95	-0.202774	0.885705	1.23202	646	0.218388	0.710825
OLINK_RET	acute_cd4	9	OLINK_RET	-0.0381447	0.0667841	0.95	-0.169283	0.0929932	-0.571165	652	0.568085	0.662765
OLINK_RET	acute_cd4	9	acuity_maxn:OLINK_RET	0.118009	0.251754	0.95	-0.376338	0.612356	0.468746	652	0.639408	0.745976
OLINK_RET	acute_cd4	10	OLINK_RET	0.273635	0.131867	0.95	0.0144849	0.532784	2.07508	451	0.0385453	0.166738
OLINK_RET	acute_cd4	10	acuity_maxn:OLINK_RET	-0.133727	0.478978	0.95	-1.07503	0.807579	-0.279193	451	0.780225	0.840242
OLINK_RET	acute_cd4	11	OLINK_RET	0.0676659	0.0860662	0.95	-0.101352	0.236684	0.786208	618	0.432047	0.604866
OLINK_RET	acute_cd4	11	acuity_maxn:OLINK_RET	-0.0438873	0.329273	0.95	-0.690517	0.602742	-0.133285	618	0.894011	0.894011
OLINK_RET	acute_cd4	12	OLINK_RET	-0.0448412	0.0642231	0.95	-0.170951	0.0812687	-0.698209	650	0.485296	0.61765
OLINK_RET	acute_cd4	12	acuity_maxn:OLINK_RET	0.153682	0.246685	0.95	-0.330713	0.638078	0.62299	650	0.533509	0.743371
OLINK_RET	acute_cd4	13	OLINK_RET	-0.0505531	0.060577	0.95	-0.169508	0.0684017	-0.834526	637	0.404297	0.604866
OLINK_RET	acute_cd4	13	acuity_maxn:OLINK_RET	0.752509	0.243572	0.95	0.274208	1.23081	3.08947	637	0.00209246	0.0292945
OLINK_RET	acute_cd4	14	OLINK_RET	-0.0209004	0.084803	0.95	-0.187464	0.145663	-0.246458	572	0.805416	0.867371
OLINK_RET	acute_cd4	14	acuity_maxn:OLINK_RET	0.17902	0.326828	0.95	-0.462909	0.820949	0.54775	572	0.584077	0.743371
OLINK_RGMA	acute_cd4	1	OLINK_RGMA	-0.248928	0.127225	0.95	-0.498761	0.000905138	-1.9566	634	0.0508333	0.377062
OLINK_RGMA	acute_cd4	1	acuity_maxn:OLINK_RGMA	0.110072	0.406584	0.95	-0.688343	0.908486	0.270723	634	0.786692	0.987501
OLINK_RGMA	acute_cd4	2	OLINK_RGMA	-0.258748	0.162595	0.95	-0.578019	0.0605224	-1.59136	655	0.11201	0.377062
OLINK_RGMA	acute_cd4	2	acuity_maxn:OLINK_RGMA	0.305359	0.514288	0.95	-0.704493	1.31521	0.593751	655	0.552884	0.860041
OLINK_RGMA	acute_cd4	3	OLINK_RGMA	-0.223817	0.125515	0.95	-0.470298	0.0226626	-1.78319	629	0.0750381	0.377062
OLINK_RGMA	acute_cd4	3	acuity_maxn:OLINK_RGMA	-0.587475	0.395696	0.95	-1.36452	0.18957	-1.48466	629	0.138134	0.644626
OLINK_RGMA	acute_cd4	4	OLINK_RGMA	0.136906	0.212591	0.95	-0.280735	0.554547	0.643986	521	0.519868	0.606512
OLINK_RGMA	acute_cd4	4	acuity_maxn:OLINK_RGMA	1.10682	0.652879	0.95	-0.175782	2.38942	1.69529	521	0.0906185	0.644626
OLINK_RGMA	acute_cd4	5	OLINK_RGMA	-0.108325	0.124969	0.95	-0.353734	0.137083	-0.866821	626	0.386372	0.539216
OLINK_RGMA	acute_cd4	5	acuity_maxn:OLINK_RGMA	0.0112525	0.410183	0.95	-0.794248	0.816753	0.027433	626	0.978123	0.987501
OLINK_RGMA	acute_cd4	6	OLINK_RGMA	-0.057965	0.103364	0.95	-0.260931	0.145001	-0.560788	651	0.575135	0.619376
OLINK_RGMA	acute_cd4	6	acuity_maxn:OLINK_RGMA	0.217065	0.332348	0.95	-0.435538	0.869667	0.653126	651	0.513906	0.860041
OLINK_RGMA	acute_cd4	7	OLINK_RGMA	-0.11001	0.0940206	0.95	-0.294623	0.0746038	-1.17006	664	0.242397	0.377062
OLINK_RGMA	acute_cd4	7	acuity_maxn:OLINK_RGMA	-0.215999	0.29387	0.95	-0.793026	0.361028	-0.735016	664	0.462589	0.860041
OLINK_RGMA	acute_cd4	8	OLINK_RGMA	-0.152838	0.102919	0.95	-0.354934	0.0492583	-1.48503	646	0.138024	0.377062
OLINK_RGMA	acute_cd4	8	acuity_maxn:OLINK_RGMA	0.515298	0.327454	0.95	-0.127704	1.1583	1.57365	646	0.116057	0.644626
OLINK_RGMA	acute_cd4	9	OLINK_RGMA	0.120939	0.096304	0.95	-0.0681643	0.310043	1.25581	652	0.209636	0.377062
OLINK_RGMA	acute_cd4	9	acuity_maxn:OLINK_RGMA	-0.339386	0.314465	0.95	-0.956871	0.2781	-1.07925	652	0.280876	0.860041
OLINK_RGMA	acute_cd4	10	OLINK_RGMA	0.250538	0.188577	0.95	-0.120061	0.621137	1.32857	451	0.184662	0.377062
OLINK_RGMA	acute_cd4	10	acuity_maxn:OLINK_RGMA	0.21454	0.565451	0.95	-0.896706	1.32578	0.379413	451	0.70456	0.986383
OLINK_RGMA	acute_cd4	11	OLINK_RGMA	-0.153396	0.127984	0.95	-0.404733	0.0979413	-1.19855	618	0.231162	0.377062
OLINK_RGMA	acute_cd4	11	acuity_maxn:OLINK_RGMA	0.373738	0.403338	0.95	-0.418341	1.16582	0.926613	618	0.354489	0.860041
OLINK_RGMA	acute_cd4	12	OLINK_RGMA	0.135984	0.0925347	0.95	-0.0457188	0.317687	1.46955	650	0.142168	0.377062
OLINK_RGMA	acute_cd4	12	acuity_maxn:OLINK_RGMA	-0.0222221	0.292983	0.95	-0.59753	0.553086	-0.0758478	650	0.939564	0.987501
OLINK_RGMA	acute_cd4	13	OLINK_RGMA	0.0705891	0.0881718	0.95	-0.102553	0.243732	0.800586	637	0.42367	0.539216
OLINK_RGMA	acute_cd4	13	acuity_maxn:OLINK_RGMA	0.17483	0.286293	0.95	-0.387363	0.737022	0.610666	637	0.541638	0.860041
OLINK_RGMA	acute_cd4	14	OLINK_RGMA	0.0313117	0.127886	0.95	-0.219871	0.282495	0.244841	572	0.806667	0.806667
OLINK_RGMA	acute_cd4	14	acuity_maxn:OLINK_RGMA	-0.0063847	0.407383	0.95	-0.806534	0.793765	-0.0156725	572	0.987501	0.987501
OLINK_RGMB	acute_cd4	1	OLINK_RGMB	-0.122871	0.137026	0.95	-0.391951	0.14621	-0.896694	634	0.370223	0.67146
OLINK_RGMB	acute_cd4	1	acuity_maxn:OLINK_RGMB	-0.0870792	0.446169	0.95	-0.963227	0.789069	-0.195171	634	0.845322	0.845322
OLINK_RGMB	acute_cd4	2	OLINK_RGMB	-0.277024	0.175012	0.95	-0.620677	0.0666293	-1.58288	655	0.113931	0.39876
OLINK_RGMB	acute_cd4	2	acuity_maxn:OLINK_RGMB	0.810935	0.569991	0.95	-0.308295	1.93017	1.42272	655	0.155295	0.304346
OLINK_RGMB	acute_cd4	3	OLINK_RGMB	0.0704668	0.134742	0.95	-0.194132	0.335065	0.522976	629	0.601175	0.701371
OLINK_RGMB	acute_cd4	3	acuity_maxn:OLINK_RGMB	-1.3626	0.434499	0.95	-2.21584	-0.509351	-3.13601	629	0.0017925	0.0125475
OLINK_RGMB	acute_cd4	4	OLINK_RGMB	-0.182141	0.218501	0.95	-0.611392	0.247111	-0.833591	521	0.404894	0.67146
OLINK_RGMB	acute_cd4	4	acuity_maxn:OLINK_RGMB	2.6358	0.67916	0.95	1.30157	3.97002	3.88097	521	0.000117395	0.00164353
OLINK_RGMB	acute_cd4	5	OLINK_RGMB	0.188192	0.133488	0.95	-0.0739453	0.45033	1.40981	626	0.159092	0.445457
OLINK_RGMB	acute_cd4	5	acuity_maxn:OLINK_RGMB	-0.725545	0.464026	0.95	-1.63678	0.185692	-1.56359	626	0.11842	0.296751
OLINK_RGMB	acute_cd4	6	OLINK_RGMB	0.256921	0.109663	0.95	0.0415847	0.472258	2.34282	651	0.0194389	0.0951395
OLINK_RGMB	acute_cd4	6	acuity_maxn:OLINK_RGMB	-0.361108	0.371327	0.95	-1.09025	0.368036	-0.972479	651	0.331174	0.463643
OLINK_RGMB	acute_cd4	7	OLINK_RGMB	-0.02914	0.101688	0.95	-0.228809	0.170529	-0.286563	664	0.774536	0.774536
OLINK_RGMB	acute_cd4	7	acuity_maxn:OLINK_RGMB	-0.503491	0.329675	0.95	-1.15082	0.14384	-1.52723	664	0.127179	0.296751
OLINK_RGMB	acute_cd4	8	OLINK_RGMB	0.122237	0.111148	0.95	-0.0960183	0.340492	1.09977	646	0.271844	0.634302
OLINK_RGMB	acute_cd4	8	acuity_maxn:OLINK_RGMB	-0.130397	0.372237	0.95	-0.861337	0.600543	-0.350306	646	0.726223	0.837551
OLINK_RGMB	acute_cd4	9	OLINK_RGMB	0.298729	0.103514	0.95	0.0954685	0.501989	2.88589	652	0.00403217	0.0564504
OLINK_RGMB	acute_cd4	9	acuity_maxn:OLINK_RGMB	-0.470733	0.345815	0.95	-1.14978	0.208313	-1.36123	652	0.173912	0.304346
OLINK_RGMB	acute_cd4	10	OLINK_RGMB	0.0746004	0.200511	0.95	-0.319452	0.468652	0.372051	451	0.71003	0.764647
OLINK_RGMB	acute_cd4	10	acuity_maxn:OLINK_RGMB	1.1589	0.62658	0.95	-0.0724801	2.39028	1.84956	451	0.0650307	0.227608
OLINK_RGMB	acute_cd4	11	OLINK_RGMB	-0.101599	0.135668	0.95	-0.368025	0.164827	-0.74888	618	0.454214	0.67146
OLINK_RGMB	acute_cd4	11	acuity_maxn:OLINK_RGMB	0.509839	0.43759	0.95	-0.349504	1.36918	1.16511	618	0.244425	0.380217
OLINK_RGMB	acute_cd4	12	OLINK_RGMB	0.0662806	0.100575	0.95	-0.131211	0.263773	0.659014	650	0.51012	0.67146
OLINK_RGMB	acute_cd4	12	acuity_maxn:OLINK_RGMB	0.0923437	0.326995	0.95	-0.54975	0.734437	0.282401	650	0.777726	0.837551
OLINK_RGMB	acute_cd4	13	OLINK_RGMB	0.222666	0.0957715	0.95	0.0345996	0.410732	2.32497	637	0.020387	0.0951395
OLINK_RGMB	acute_cd4	13	acuity_maxn:OLINK_RGMB	-0.158991	0.312159	0.95	-0.771976	0.453994	-0.509327	637	0.6107	0.777254
OLINK_RGMB	acute_cd4	14	OLINK_RGMB	-0.0873516	0.138193	0.95	-0.35878	0.184076	-0.632098	572	0.527576	0.67146
OLINK_RGMB	acute_cd4	14	acuity_maxn:OLINK_RGMB	0.868637	0.440842	0.95	0.00277125	1.7345	1.97041	572	0.0492737	0.227608
OLINK_RGS8	acute_cd4	1	OLINK_RGS8	0.00366929	0.101117	0.95	-0.194896	0.202234	0.0362875	634	0.971065	0.979695
OLINK_RGS8	acute_cd4	1	acuity_maxn:OLINK_RGS8	-0.363266	0.463218	0.95	-1.27289	0.546361	-0.784222	634	0.433203	0.752812
OLINK_RGS8	acute_cd4	2	OLINK_RGS8	0.153639	0.129898	0.95	-0.101428	0.408706	1.18277	655	0.23733	0.617283
OLINK_RGS8	acute_cd4	2	acuity_maxn:OLINK_RGS8	-0.179905	0.551589	0.95	-1.263	0.90319	-0.326159	655	0.744408	0.801671
OLINK_RGS8	acute_cd4	3	OLINK_RGS8	-0.124745	0.0996965	0.95	-0.320523	0.0710332	-1.25125	629	0.211309	0.617283
OLINK_RGS8	acute_cd4	3	acuity_maxn:OLINK_RGS8	0.0485266	0.477975	0.95	-0.890093	0.987147	0.101525	629	0.919166	0.919166
OLINK_RGS8	acute_cd4	4	OLINK_RGS8	-0.0400294	0.168942	0.95	-0.37192	0.291861	-0.236942	521	0.812795	0.979695
OLINK_RGS8	acute_cd4	4	acuity_maxn:OLINK_RGS8	0.459114	0.744507	0.95	-1.00349	1.92172	0.616668	521	0.537723	0.752812
OLINK_RGS8	acute_cd4	5	OLINK_RGS8	-0.177392	0.0975244	0.95	-0.368906	0.0141228	-1.81895	626	0.069397	0.323853
OLINK_RGS8	acute_cd4	5	acuity_maxn:OLINK_RGS8	0.168401	0.471611	0.95	-0.75773	1.09453	0.357075	626	0.721156	0.801671
OLINK_RGS8	acute_cd4	6	OLINK_RGS8	-0.0311432	0.0805525	0.95	-0.189317	0.127031	-0.38662	651	0.699164	0.979695
OLINK_RGS8	acute_cd4	6	acuity_maxn:OLINK_RGS8	0.179029	0.349195	0.95	-0.506655	0.864712	0.512691	651	0.608342	0.774253
OLINK_RGS8	acute_cd4	7	OLINK_RGS8	-0.0108334	0.0745866	0.95	-0.157287	0.135621	-0.145246	664	0.884561	0.979695
OLINK_RGS8	acute_cd4	7	acuity_maxn:OLINK_RGS8	-0.860444	0.358886	0.95	-1.56513	-0.155755	-2.39754	664	0.0167809	0.234932
OLINK_RGS8	acute_cd4	8	OLINK_RGS8	-0.00551773	0.0822181	0.95	-0.166965	0.155929	-0.0671109	646	0.946514	0.979695
OLINK_RGS8	acute_cd4	8	acuity_maxn:OLINK_RGS8	-0.659227	0.36715	0.95	-1.38018	0.0617252	-1.79552	646	0.0730376	0.511263
OLINK_RGS8	acute_cd4	9	OLINK_RGS8	0.147178	0.0759701	0.95	-0.00199736	0.296354	1.93732	652	0.0531381	0.323853
OLINK_RGS8	acute_cd4	9	acuity_maxn:OLINK_RGS8	-0.299843	0.34281	0.95	-0.972989	0.373302	-0.874663	652	0.382079	0.752812
OLINK_RGS8	acute_cd4	10	OLINK_RGS8	-0.145183	0.142444	0.95	-0.425119	0.134754	-1.01923	451	0.308641	0.617283
OLINK_RGS8	acute_cd4	10	acuity_maxn:OLINK_RGS8	0.532606	0.591433	0.95	-0.6297	1.69491	0.900535	451	0.368316	0.752812
OLINK_RGS8	acute_cd4	11	OLINK_RGS8	0.196675	0.100261	0.95	-0.000218114	0.393569	1.96163	618	0.0502535	0.323853
OLINK_RGS8	acute_cd4	11	acuity_maxn:OLINK_RGS8	-0.415406	0.447955	0.95	-1.2951	0.464292	-0.927339	618	0.354113	0.752812
OLINK_RGS8	acute_cd4	12	OLINK_RGS8	0.0809831	0.0736798	0.95	-0.0636961	0.225662	1.09912	650	0.272122	0.617283
OLINK_RGS8	acute_cd4	12	acuity_maxn:OLINK_RGS8	0.253867	0.317204	0.95	-0.369002	0.876735	0.800326	650	0.423815	0.752812
OLINK_RGS8	acute_cd4	13	OLINK_RGS8	-0.016242	0.0728478	0.95	-0.159293	0.126809	-0.222958	637	0.82364	0.979695
OLINK_RGS8	acute_cd4	13	acuity_maxn:OLINK_RGS8	0.368177	0.31413	0.95	-0.248679	0.985033	1.17205	637	0.241615	0.752812
OLINK_RGS8	acute_cd4	14	OLINK_RGS8	0.00249104	0.0978307	0.95	-0.18966	0.194642	0.0254628	572	0.979695	0.979695
OLINK_RGS8	acute_cd4	14	acuity_maxn:OLINK_RGS8	0.284269	0.451047	0.95	-0.601641	1.17018	0.630243	572	0.528787	0.752812
OLINK_RHOC	acute_cd4	1	OLINK_RHOC	0.0604927	0.0410317	0.95	-0.0200818	0.141067	1.47429	634	0.1409	0.24636
OLINK_RHOC	acute_cd4	1	acuity_maxn:OLINK_RHOC	-0.271648	0.170641	0.95	-0.606737	0.0634409	-1.59193	634	0.111898	0.514669
OLINK_RHOC	acute_cd4	2	OLINK_RHOC	0.031263	0.0525823	0.95	-0.0719871	0.134513	0.594555	655	0.552346	0.552346
OLINK_RHOC	acute_cd4	2	acuity_maxn:OLINK_RHOC	0.248671	0.218648	0.95	-0.180665	0.678007	1.13731	655	0.255824	0.515793
OLINK_RHOC	acute_cd4	3	OLINK_RHOC	0.120581	0.040324	0.95	0.041395	0.199767	2.9903	629	0.00289594	0.0405431
OLINK_RHOC	acute_cd4	3	acuity_maxn:OLINK_RHOC	-0.332461	0.169358	0.95	-0.665037	0.000115872	-1.96306	629	0.0500796	0.350557
OLINK_RHOC	acute_cd4	4	OLINK_RHOC	-0.0815221	0.0690461	0.95	-0.217165	0.054121	-1.18069	521	0.238265	0.303246
OLINK_RHOC	acute_cd4	4	acuity_maxn:OLINK_RHOC	0.357307	0.288898	0.95	-0.210241	0.924855	1.23679	521	0.216721	0.515793
OLINK_RHOC	acute_cd4	5	OLINK_RHOC	0.0863157	0.0394771	0.95	0.00879217	0.163839	2.18648	626	0.0291503	0.118314
OLINK_RHOC	acute_cd4	5	acuity_maxn:OLINK_RHOC	-0.0453979	0.166591	0.95	-0.372542	0.281747	-0.272511	626	0.785319	0.975286
OLINK_RHOC	acute_cd4	6	OLINK_RHOC	0.0860155	0.0323203	0.95	0.0225508	0.14948	2.66134	651	0.00797493	0.0558245
OLINK_RHOC	acute_cd4	6	acuity_maxn:OLINK_RHOC	0.00544487	0.136203	0.95	-0.262006	0.272896	0.039976	651	0.968125	0.975286
OLINK_RHOC	acute_cd4	7	OLINK_RHOC	0.0424023	0.0300268	0.95	-0.0165566	0.101361	1.41215	664	0.158374	0.24636
OLINK_RHOC	acute_cd4	7	acuity_maxn:OLINK_RHOC	-0.00392875	0.126772	0.95	-0.25285	0.244993	-0.0309908	664	0.975286	0.975286
OLINK_RHOC	acute_cd4	8	OLINK_RHOC	0.0469156	0.0329105	0.95	-0.0177088	0.11154	1.42555	646	0.15448	0.24636
OLINK_RHOC	acute_cd4	8	acuity_maxn:OLINK_RHOC	-0.296098	0.13788	0.95	-0.566846	-0.0253501	-2.1475	646	0.032125	0.350557
OLINK_RHOC	acute_cd4	9	OLINK_RHOC	0.0244298	0.0306168	0.95	-0.0356896	0.0845492	0.797921	652	0.425207	0.457915
OLINK_RHOC	acute_cd4	9	acuity_maxn:OLINK_RHOC	-0.187517	0.129165	0.95	-0.441147	0.0661125	-1.45176	652	0.147048	0.514669
OLINK_RHOC	acute_cd4	10	OLINK_RHOC	-0.126173	0.0592667	0.95	-0.242646	-0.00969947	-2.1289	451	0.0338041	0.118314
OLINK_RHOC	acute_cd4	10	acuity_maxn:OLINK_RHOC	0.254634	0.253293	0.95	-0.243146	0.752414	1.0053	451	0.315294	0.551764
OLINK_RHOC	acute_cd4	11	OLINK_RHOC	-0.0328315	0.0407008	0.95	-0.11276	0.0470971	-0.806655	618	0.420175	0.457915
OLINK_RHOC	acute_cd4	11	acuity_maxn:OLINK_RHOC	0.151258	0.172558	0.95	-0.187613	0.490129	0.876565	618	0.381064	0.592766
OLINK_RHOC	acute_cd4	12	OLINK_RHOC	-0.0395994	0.0297523	0.95	-0.0980216	0.0188228	-1.33097	650	0.183666	0.257132
OLINK_RHOC	acute_cd4	12	acuity_maxn:OLINK_RHOC	0.0629808	0.124145	0.95	-0.180793	0.306755	0.507316	650	0.612105	0.856947
OLINK_RHOC	acute_cd4	13	OLINK_RHOC	0.0538731	0.0282179	0.95	-0.00153829	0.109284	1.90918	637	0.0566879	0.132272
OLINK_RHOC	acute_cd4	13	acuity_maxn:OLINK_RHOC	-0.134631	0.118891	0.95	-0.368096	0.0988344	-1.13239	637	0.257896	0.515793
OLINK_RHOC	acute_cd4	14	OLINK_RHOC	-0.0801655	0.0402974	0.95	-0.159314	-0.00101653	-1.98935	572	0.0471389	0.131989
OLINK_RHOC	acute_cd4	14	acuity_maxn:OLINK_RHOC	-0.0232521	0.170915	0.95	-0.358949	0.312445	-0.136045	572	0.891834	0.975286
OLINK_RILP	acute_cd4	1	OLINK_RILP	-0.0180383	0.059051	0.95	-0.133998	0.097921	-0.305469	634	0.760109	0.967411
OLINK_RILP	acute_cd4	1	acuity_maxn:OLINK_RILP	-0.0584426	0.23771	0.95	-0.525237	0.408352	-0.245857	634	0.805873	0.911278
OLINK_RILP	acute_cd4	2	OLINK_RILP	0.0756121	0.0755668	0.95	-0.0727703	0.223995	1.0006	655	0.31739	0.866749
OLINK_RILP	acute_cd4	2	acuity_maxn:OLINK_RILP	0.11779	0.300595	0.95	-0.472456	0.708036	0.391857	655	0.695292	0.911278
OLINK_RILP	acute_cd4	3	OLINK_RILP	0.00011067	0.0579764	0.95	-0.11374	0.113961	0.00190887	629	0.998478	0.998478
OLINK_RILP	acute_cd4	3	acuity_maxn:OLINK_RILP	0.0933898	0.256185	0.95	-0.409691	0.596471	0.364541	629	0.715577	0.911278
OLINK_RILP	acute_cd4	4	OLINK_RILP	0.11799	0.0984995	0.95	-0.0755148	0.311495	1.19788	521	0.23151	0.810285
OLINK_RILP	acute_cd4	4	acuity_maxn:OLINK_RILP	0.113123	0.377811	0.95	-0.629097	0.855343	0.299417	521	0.764741	0.911278
OLINK_RILP	acute_cd4	5	OLINK_RILP	0.0073319	0.0566459	0.95	-0.103907	0.118571	0.129434	626	0.897056	0.998478
OLINK_RILP	acute_cd4	5	acuity_maxn:OLINK_RILP	-0.170376	0.244754	0.95	-0.651015	0.310262	-0.696112	626	0.486617	0.911278
OLINK_RILP	acute_cd4	6	OLINK_RILP	0.0178243	0.0466764	0.95	-0.0738302	0.109479	0.381869	651	0.702683	0.967411
OLINK_RILP	acute_cd4	6	acuity_maxn:OLINK_RILP	-0.373317	0.198345	0.95	-0.762791	0.0161561	-1.88216	651	0.0602601	0.794436
OLINK_RILP	acute_cd4	7	OLINK_RILP	-0.105128	0.0428825	0.95	-0.18933	-0.0209268	-2.45155	664	0.0144809	0.202733
OLINK_RILP	acute_cd4	7	acuity_maxn:OLINK_RILP	-0.0489682	0.170131	0.95	-0.383028	0.285091	-0.287826	664	0.773569	0.911278
OLINK_RILP	acute_cd4	8	OLINK_RILP	-0.0580226	0.0477345	0.95	-0.151756	0.035711	-1.21553	646	0.224609	0.810285
OLINK_RILP	acute_cd4	8	acuity_maxn:OLINK_RILP	-0.203844	0.202086	0.95	-0.600669	0.192981	-1.0087	646	0.313498	0.911278
OLINK_RILP	acute_cd4	9	OLINK_RILP	0.0692125	0.0437262	0.95	-0.0166487	0.155074	1.58286	652	0.113938	0.797567
OLINK_RILP	acute_cd4	9	acuity_maxn:OLINK_RILP	-0.280666	0.177096	0.95	-0.628413	0.067081	-1.58483	652	0.113491	0.794436
OLINK_RILP	acute_cd4	10	OLINK_RILP	0.0760576	0.0850161	0.95	-0.0910192	0.243134	0.894627	451	0.371464	0.866749
OLINK_RILP	acute_cd4	10	acuity_maxn:OLINK_RILP	0.42221	0.324028	0.95	-0.214583	1.059	1.303	451	0.193238	0.901778
OLINK_RILP	acute_cd4	11	OLINK_RILP	-0.0034038	0.0576754	0.95	-0.116667	0.10986	-0.0590165	618	0.952958	0.998478
OLINK_RILP	acute_cd4	11	acuity_maxn:OLINK_RILP	-0.0258056	0.231497	0.95	-0.480422	0.428811	-0.111473	618	0.911278	0.911278
OLINK_RILP	acute_cd4	12	OLINK_RILP	0.0163949	0.0424255	0.95	-0.0669126	0.0997024	0.38644	650	0.699297	0.967411
OLINK_RILP	acute_cd4	12	acuity_maxn:OLINK_RILP	0.0706477	0.168137	0.95	-0.259509	0.400804	0.420181	650	0.674492	0.911278
OLINK_RILP	acute_cd4	13	OLINK_RILP	0.0200439	0.0404882	0.95	-0.0594625	0.0995504	0.495057	637	0.620731	0.967411
OLINK_RILP	acute_cd4	13	acuity_maxn:OLINK_RILP	-0.0296509	0.160591	0.95	-0.345002	0.2857	-0.184637	637	0.853573	0.911278
OLINK_RILP	acute_cd4	14	OLINK_RILP	0.0234933	0.0571766	0.95	-0.0888083	0.135795	0.41089	572	0.681307	0.967411
OLINK_RILP	acute_cd4	14	acuity_maxn:OLINK_RILP	0.135043	0.230477	0.95	-0.317641	0.587727	0.585928	572	0.558155	0.911278
OLINK_RNASE3	acute_cd4	1	OLINK_RNASE3	0.0979534	0.0517642	0.95	-0.0036967	0.199604	1.8923	634	0.0589065	0.174002
OLINK_RNASE3	acute_cd4	1	acuity_maxn:OLINK_RNASE3	0.010778	0.188996	0.95	-0.360356	0.381912	0.0570276	634	0.954541	0.954541
OLINK_RNASE3	acute_cd4	2	OLINK_RNASE3	0.0354535	0.0638915	0.95	-0.0900033	0.16091	0.554901	655	0.579151	0.808291
OLINK_RNASE3	acute_cd4	2	acuity_maxn:OLINK_RNASE3	-0.126369	0.238542	0.95	-0.594769	0.342031	-0.529756	655	0.596461	0.954541
OLINK_RNASE3	acute_cd4	3	OLINK_RNASE3	0.192851	0.0503216	0.95	0.0940319	0.291669	3.83236	629	0.000139666	0.00195533
OLINK_RNASE3	acute_cd4	3	acuity_maxn:OLINK_RNASE3	-0.194078	0.183452	0.95	-0.55433	0.166175	-1.05792	629	0.290497	0.800062
OLINK_RNASE3	acute_cd4	4	OLINK_RNASE3	-0.186086	0.0919074	0.95	-0.366641	-0.00553169	-2.02472	521	0.0434061	0.174002
OLINK_RNASE3	acute_cd4	4	acuity_maxn:OLINK_RNASE3	0.713302	0.33556	0.95	0.0540849	1.37252	2.12571	521	0.0339975	0.237982
OLINK_RNASE3	acute_cd4	5	OLINK_RNASE3	0.0926345	0.0495739	0.95	-0.00471683	0.189986	1.86861	626	0.0621434	0.174002
OLINK_RNASE3	acute_cd4	5	acuity_maxn:OLINK_RNASE3	-0.299246	0.186301	0.95	-0.665098	0.0666052	-1.60625	626	0.108724	0.507378
OLINK_RNASE3	acute_cd4	6	OLINK_RNASE3	-0.0206617	0.040557	0.95	-0.1003	0.0589767	-0.509447	651	0.610612	0.808291
OLINK_RNASE3	acute_cd4	6	acuity_maxn:OLINK_RNASE3	-0.0276239	0.150225	0.95	-0.322607	0.26736	-0.183884	651	0.854162	0.954541
OLINK_RNASE3	acute_cd4	7	OLINK_RNASE3	0.0135564	0.0376898	0.95	-0.0604492	0.087562	0.359685	664	0.719197	0.839064
OLINK_RNASE3	acute_cd4	7	acuity_maxn:OLINK_RNASE3	0.128682	0.139798	0.95	-0.145818	0.403182	0.920484	664	0.357654	0.800062
OLINK_RNASE3	acute_cd4	8	OLINK_RNASE3	0.0194111	0.0408822	0.95	-0.0608669	0.0996891	0.474806	646	0.635086	0.808291
OLINK_RNASE3	acute_cd4	8	acuity_maxn:OLINK_RNASE3	-0.0213648	0.15133	0.95	-0.318523	0.275794	-0.14118	646	0.887772	0.954541
OLINK_RNASE3	acute_cd4	9	OLINK_RNASE3	0.06612	0.0383639	0.95	-0.00921167	0.141452	1.7235	652	0.085273	0.19897
OLINK_RNASE3	acute_cd4	9	acuity_maxn:OLINK_RNASE3	-0.0106962	0.144804	0.95	-0.295034	0.273642	-0.0738667	652	0.941139	0.954541
OLINK_RNASE3	acute_cd4	10	OLINK_RNASE3	0.0095605	0.0822463	0.95	-0.152073	0.171194	0.116242	451	0.907512	0.907512
OLINK_RNASE3	acute_cd4	10	acuity_maxn:OLINK_RNASE3	0.354717	0.293811	0.95	-0.222691	0.932126	1.2073	451	0.22795	0.797825
OLINK_RNASE3	acute_cd4	11	OLINK_RNASE3	-0.0307635	0.0491196	0.95	-0.127225	0.0656981	-0.626298	618	0.531351	0.808291
OLINK_RNASE3	acute_cd4	11	acuity_maxn:OLINK_RNASE3	-0.0430974	0.184137	0.95	-0.404708	0.318514	-0.23405	618	0.815023	0.954541
OLINK_RNASE3	acute_cd4	12	OLINK_RNASE3	-0.00867313	0.0375358	0.95	-0.0823793	0.065033	-0.231063	650	0.817339	0.880211
OLINK_RNASE3	acute_cd4	12	acuity_maxn:OLINK_RNASE3	0.118908	0.141201	0.95	-0.158357	0.396174	0.842119	650	0.400031	0.800062
OLINK_RNASE3	acute_cd4	13	OLINK_RNASE3	0.066194	0.0349857	0.95	-0.00250712	0.134895	1.89203	637	0.0589397	0.174002
OLINK_RNASE3	acute_cd4	13	acuity_maxn:OLINK_RNASE3	-0.0622799	0.129573	0.95	-0.316721	0.192161	-0.480656	637	0.630926	0.954541
OLINK_RNASE3	acute_cd4	14	OLINK_RNASE3	0.0723433	0.0522651	0.95	-0.0303116	0.174998	1.38416	572	0.166849	0.333698
OLINK_RNASE3	acute_cd4	14	acuity_maxn:OLINK_RNASE3	0.492567	0.182784	0.95	0.133557	0.851578	2.6948	572	0.00725012	0.101502
OLINK_RNASET2	acute_cd4	1	OLINK_RNASET2	-0.437248	0.136233	0.95	-0.70477	-0.169725	-3.20956	634	0.00139649	0.0195509
OLINK_RNASET2	acute_cd4	1	acuity_maxn:OLINK_RNASET2	0.663581	0.471017	0.95	-0.261361	1.58852	1.40883	634	0.159377	0.711911
OLINK_RNASET2	acute_cd4	2	OLINK_RNASET2	0.17642	0.175434	0.95	-0.168061	0.520901	1.00562	655	0.31497	0.400871
OLINK_RNASET2	acute_cd4	2	acuity_maxn:OLINK_RNASET2	0.146703	0.600677	0.95	-1.03278	1.32619	0.24423	655	0.807129	0.957
OLINK_RNASET2	acute_cd4	3	OLINK_RNASET2	-0.172531	0.13411	0.95	-0.435888	0.090826	-1.28649	629	0.198745	0.347804
OLINK_RNASET2	acute_cd4	3	acuity_maxn:OLINK_RNASET2	-0.498821	0.464822	0.95	-1.41161	0.41397	-1.07314	629	0.283618	0.794131
OLINK_RNASET2	acute_cd4	4	OLINK_RNASET2	0.295806	0.228125	0.95	-0.152351	0.743963	1.29669	521	0.195313	0.347804
OLINK_RNASET2	acute_cd4	4	acuity_maxn:OLINK_RNASET2	1.84094	0.751976	0.95	0.36366	3.31822	2.44813	521	0.0146886	0.205641
OLINK_RNASET2	acute_cd4	5	OLINK_RNASET2	-0.162162	0.134062	0.95	-0.425428	0.101104	-1.2096	626	0.226888	0.348977
OLINK_RNASET2	acute_cd4	5	acuity_maxn:OLINK_RNASET2	0.258896	0.486097	0.95	-0.695682	1.21348	0.532602	626	0.594498	0.957
OLINK_RNASET2	acute_cd4	6	OLINK_RNASET2	-0.184031	0.109123	0.95	-0.398306	0.0302443	-1.68646	651	0.0921871	0.258124
OLINK_RNASET2	acute_cd4	6	acuity_maxn:OLINK_RNASET2	0.123676	0.384179	0.95	-0.630703	0.878055	0.321924	651	0.747614	0.957
OLINK_RNASET2	acute_cd4	7	OLINK_RNASET2	-0.0513042	0.101496	0.95	-0.250596	0.147988	-0.505479	664	0.61339	0.660574
OLINK_RNASET2	acute_cd4	7	acuity_maxn:OLINK_RNASET2	0.041156	0.351819	0.95	-0.649656	0.731967	0.116981	664	0.906911	0.957
OLINK_RNASET2	acute_cd4	8	OLINK_RNASET2	-0.160963	0.112475	0.95	-0.381824	0.0598983	-1.4311	646	0.152886	0.347804
OLINK_RNASET2	acute_cd4	8	acuity_maxn:OLINK_RNASET2	0.127321	0.397748	0.95	-0.653714	0.908356	0.320106	646	0.748992	0.957
OLINK_RNASET2	acute_cd4	9	OLINK_RNASET2	0.236893	0.103093	0.95	0.0344584	0.439327	2.29786	652	0.0218858	0.0766001
OLINK_RNASET2	acute_cd4	9	acuity_maxn:OLINK_RNASET2	-0.476993	0.374643	0.95	-1.21265	0.258659	-1.27319	652	0.203403	0.711911
OLINK_RNASET2	acute_cd4	10	OLINK_RNASET2	0.488744	0.209567	0.95	0.0768956	0.900592	2.33216	451	0.0201313	0.0766001
OLINK_RNASET2	acute_cd4	10	acuity_maxn:OLINK_RNASET2	0.362383	0.699958	0.95	-1.0132	1.73797	0.517721	451	0.604907	0.957
OLINK_RNASET2	acute_cd4	11	OLINK_RNASET2	0.119229	0.135639	0.95	-0.147139	0.385598	0.879022	618	0.379731	0.44302
OLINK_RNASET2	acute_cd4	11	acuity_maxn:OLINK_RNASET2	-0.0344403	0.466727	0.95	-0.951004	0.882124	-0.073791	618	0.941201	0.957
OLINK_RNASET2	acute_cd4	12	OLINK_RNASET2	-0.0376751	0.100913	0.95	-0.235829	0.160479	-0.373344	650	0.709014	0.709014
OLINK_RNASET2	acute_cd4	12	acuity_maxn:OLINK_RNASET2	0.0686349	0.346449	0.95	-0.611659	0.748928	0.19811	650	0.843021	0.957
OLINK_RNASET2	acute_cd4	13	OLINK_RNASET2	0.240189	0.0958866	0.95	0.0518966	0.428481	2.50492	637	0.0124964	0.0766001
OLINK_RNASET2	acute_cd4	13	acuity_maxn:OLINK_RNASET2	0.0181693	0.336846	0.95	-0.643294	0.679633	0.0539394	637	0.957	0.957
OLINK_RNASET2	acute_cd4	14	OLINK_RNASET2	0.158171	0.137147	0.95	-0.111201	0.427543	1.1533	572	0.249269	0.348977
OLINK_RNASET2	acute_cd4	14	acuity_maxn:OLINK_RNASET2	0.752331	0.462485	0.95	-0.156045	1.66071	1.62671	572	0.104348	0.711911
OLINK_RNF41	acute_cd4	1	OLINK_RNF41	0.0951406	0.0736106	0.95	-0.0494095	0.239691	1.29248	634	0.19666	0.39332
OLINK_RNF41	acute_cd4	1	acuity_maxn:OLINK_RNF41	-0.503785	0.311038	0.95	-1.11457	0.107006	-1.61969	634	0.105797	0.610358
OLINK_RNF41	acute_cd4	2	OLINK_RNF41	0.0414895	0.0925663	0.95	-0.140273	0.223252	0.448214	655	0.654147	0.766278
OLINK_RNF41	acute_cd4	2	acuity_maxn:OLINK_RNF41	0.641625	0.385515	0.95	-0.11537	1.39862	1.66433	655	0.0965244	0.610358
OLINK_RNF41	acute_cd4	3	OLINK_RNF41	0.17055	0.0719992	0.95	0.0291617	0.311937	2.36877	629	0.0181484	0.127039
OLINK_RNF41	acute_cd4	3	acuity_maxn:OLINK_RNF41	-0.349601	0.31178	0.95	-0.961857	0.262655	-1.12131	629	0.262586	0.610358
OLINK_RNF41	acute_cd4	4	OLINK_RNF41	-0.0535279	0.123136	0.95	-0.295433	0.188377	-0.434704	521	0.663958	0.766278
OLINK_RNF41	acute_cd4	4	acuity_maxn:OLINK_RNF41	0.224349	0.499978	0.95	-0.757871	1.20657	0.448719	521	0.653821	0.91535
OLINK_RNF41	acute_cd4	5	OLINK_RNF41	0.148589	0.0708126	0.95	0.00953005	0.287648	2.09834	626	0.0362751	0.156829
OLINK_RNF41	acute_cd4	5	acuity_maxn:OLINK_RNF41	-0.196219	0.305139	0.95	-0.79544	0.403001	-0.643048	626	0.520428	0.809555
OLINK_RNF41	acute_cd4	6	OLINK_RNF41	0.109967	0.0570362	0.95	-0.00202969	0.221964	1.92803	651	0.0542862	0.156829
OLINK_RNF41	acute_cd4	6	acuity_maxn:OLINK_RNF41	0.0130226	0.244059	0.95	-0.466216	0.492261	0.0533582	651	0.957463	0.957463
OLINK_RNF41	acute_cd4	7	OLINK_RNF41	-0.01963	0.0530626	0.95	-0.123821	0.0845606	-0.369941	664	0.711544	0.766278
OLINK_RNF41	acute_cd4	7	acuity_maxn:OLINK_RNF41	0.0358814	0.224095	0.95	-0.404139	0.475902	0.160117	664	0.872838	0.957463
OLINK_RNF41	acute_cd4	8	OLINK_RNF41	0.0250729	0.0583233	0.95	-0.0894532	0.139599	0.429896	646	0.667415	0.766278
OLINK_RNF41	acute_cd4	8	acuity_maxn:OLINK_RNF41	-0.232276	0.247722	0.95	-0.718714	0.254162	-0.937648	646	0.348776	0.610358
OLINK_RNF41	acute_cd4	9	OLINK_RNF41	0.147659	0.0537627	0.95	0.0420896	0.253228	2.74649	652	0.00618999	0.0866599
OLINK_RNF41	acute_cd4	9	acuity_maxn:OLINK_RNF41	-0.272802	0.228235	0.95	-0.720966	0.175363	-1.19527	652	0.232417	0.610358
OLINK_RNF41	acute_cd4	10	OLINK_RNF41	-0.15966	0.103048	0.95	-0.362174	0.042854	-1.54937	451	0.121993	0.284651
OLINK_RNF41	acute_cd4	10	acuity_maxn:OLINK_RNF41	0.595478	0.43111	0.95	-0.251756	1.44271	1.38127	451	0.167881	0.610358
OLINK_RNF41	acute_cd4	11	OLINK_RNF41	-0.0447229	0.0710483	0.95	-0.184248	0.0948025	-0.629472	618	0.529273	0.766278
OLINK_RNF41	acute_cd4	11	acuity_maxn:OLINK_RNF41	0.023116	0.303057	0.95	-0.572031	0.618263	0.0762762	618	0.939224	0.957463
OLINK_RNF41	acute_cd4	12	OLINK_RNF41	-0.0573596	0.0524133	0.95	-0.160279	0.0455602	-1.09437	650	0.274198	0.479846
OLINK_RNF41	acute_cd4	12	acuity_maxn:OLINK_RNF41	0.224815	0.219269	0.95	-0.205746	0.655376	1.02529	650	0.305606	0.610358
OLINK_RNF41	acute_cd4	13	OLINK_RNF41	0.0947663	0.0495005	0.95	-0.00243766	0.19197	1.91445	637	0.0560104	0.156829
OLINK_RNF41	acute_cd4	13	acuity_maxn:OLINK_RNF41	-0.230395	0.208415	0.95	-0.639658	0.178867	-1.10547	637	0.269375	0.610358
OLINK_RNF41	acute_cd4	14	OLINK_RNF41	0.000340006	0.0702123	0.95	-0.137565	0.138245	0.00484254	572	0.996138	0.996138
OLINK_RNF41	acute_cd4	14	acuity_maxn:OLINK_RNF41	0.0427533	0.301958	0.95	-0.550329	0.635836	0.141587	572	0.887456	0.957463
OLINK_ROBO1	acute_cd4	1	OLINK_ROBO1	-0.373772	0.159616	0.95	-0.687213	-0.0603312	-2.34169	634	0.0195054	0.136538
OLINK_ROBO1	acute_cd4	1	acuity_maxn:OLINK_ROBO1	0.396575	0.545972	0.95	-0.675556	1.46871	0.726366	634	0.467882	0.988896
OLINK_ROBO1	acute_cd4	2	OLINK_ROBO1	0.0317074	0.199807	0.95	-0.360633	0.424048	0.15869	655	0.873962	0.873962
OLINK_ROBO1	acute_cd4	2	acuity_maxn:OLINK_ROBO1	1.17248	0.684457	0.95	-0.171511	2.51648	1.71301	655	0.0871835	0.825169
OLINK_ROBO1	acute_cd4	3	OLINK_ROBO1	-0.0626069	0.157004	0.95	-0.370923	0.245709	-0.398759	629	0.690206	0.873962
OLINK_ROBO1	acute_cd4	3	acuity_maxn:OLINK_ROBO1	-0.0617207	0.541963	0.95	-1.126	1.00255	-0.113884	629	0.909366	0.988896
OLINK_ROBO1	acute_cd4	4	OLINK_ROBO1	-0.0591569	0.264972	0.95	-0.579702	0.461388	-0.223257	521	0.823423	0.873962
OLINK_ROBO1	acute_cd4	4	acuity_maxn:OLINK_ROBO1	-0.63587	0.874228	0.95	-2.35331	1.08158	-0.72735	521	0.467338	0.988896
OLINK_ROBO1	acute_cd4	5	OLINK_ROBO1	-0.0292292	0.153229	0.95	-0.330134	0.271675	-0.190756	626	0.848779	0.873962
OLINK_ROBO1	acute_cd4	5	acuity_maxn:OLINK_ROBO1	0.49455	0.535809	0.95	-0.557651	1.54675	0.922997	626	0.356364	0.988896
OLINK_ROBO1	acute_cd4	6	OLINK_ROBO1	0.0310972	0.123654	0.95	-0.211712	0.273906	0.251485	651	0.801518	0.873962
OLINK_ROBO1	acute_cd4	6	acuity_maxn:OLINK_ROBO1	-0.00600431	0.431277	0.95	-0.852866	0.840857	-0.0139222	651	0.988896	0.988896
OLINK_ROBO1	acute_cd4	7	OLINK_ROBO1	0.0376439	0.114427	0.95	-0.187039	0.262327	0.328976	664	0.742277	0.873962
OLINK_ROBO1	acute_cd4	7	acuity_maxn:OLINK_ROBO1	-0.528451	0.390854	0.95	-1.29591	0.239007	-1.35204	664	0.176822	0.825169
OLINK_ROBO1	acute_cd4	8	OLINK_ROBO1	0.025852	0.126131	0.95	-0.221824	0.273528	0.204962	646	0.837666	0.873962
OLINK_ROBO1	acute_cd4	8	acuity_maxn:OLINK_ROBO1	0.165295	0.434568	0.95	-0.688041	1.01863	0.380366	646	0.703799	0.988896
OLINK_ROBO1	acute_cd4	9	OLINK_ROBO1	0.380616	0.115354	0.95	0.154106	0.607126	3.29955	652	0.00102112	0.0142957
OLINK_ROBO1	acute_cd4	9	acuity_maxn:OLINK_ROBO1	0.0600119	0.415969	0.95	-0.756789	0.876813	0.14427	652	0.885332	0.988896
OLINK_ROBO1	acute_cd4	10	OLINK_ROBO1	-0.0370986	0.222336	0.95	-0.474042	0.399845	-0.166858	451	0.867556	0.873962
OLINK_ROBO1	acute_cd4	10	acuity_maxn:OLINK_ROBO1	-0.0490947	0.740664	0.95	-1.50468	1.40649	-0.0662848	451	0.94718	0.988896
OLINK_ROBO1	acute_cd4	11	OLINK_ROBO1	0.163323	0.154137	0.95	-0.139373	0.46602	1.05959	618	0.289743	0.873962
OLINK_ROBO1	acute_cd4	11	acuity_maxn:OLINK_ROBO1	-0.150465	0.528835	0.95	-1.189	0.888067	-0.284521	618	0.776106	0.988896
OLINK_ROBO1	acute_cd4	12	OLINK_ROBO1	0.0520651	0.113606	0.95	-0.171013	0.275143	0.458296	650	0.646893	0.873962
OLINK_ROBO1	acute_cd4	12	acuity_maxn:OLINK_ROBO1	-0.553162	0.390657	0.95	-1.32026	0.213939	-1.41598	650	0.15726	0.825169
OLINK_ROBO1	acute_cd4	13	OLINK_ROBO1	-0.0825913	0.107527	0.95	-0.293742	0.128559	-0.768096	637	0.442715	0.873962
OLINK_ROBO1	acute_cd4	13	acuity_maxn:OLINK_ROBO1	0.177626	0.381768	0.95	-0.572049	0.927301	0.465272	637	0.641896	0.988896
OLINK_ROBO1	acute_cd4	14	OLINK_ROBO1	-0.0551335	0.15511	0.95	-0.359787	0.24952	-0.355449	572	0.722384	0.873962
OLINK_ROBO1	acute_cd4	14	acuity_maxn:OLINK_ROBO1	-0.117978	0.521987	0.95	-1.14322	0.907266	-0.226017	572	0.821269	0.988896
OLINK_ROBO2	acute_cd4	1	OLINK_ROBO2	-0.139274	0.202403	0.95	-0.536736	0.258187	-0.688104	634	0.491639	0.688295
OLINK_ROBO2	acute_cd4	1	acuity_maxn:OLINK_ROBO2	-0.523032	0.694131	0.95	-1.88611	0.840041	-0.753507	634	0.451425	0.651102
OLINK_ROBO2	acute_cd4	2	OLINK_ROBO2	-0.199843	0.259214	0.95	-0.708835	0.309148	-0.770957	655	0.441011	0.686016
OLINK_ROBO2	acute_cd4	2	acuity_maxn:OLINK_ROBO2	0.221834	0.89094	0.95	-1.52761	1.97128	0.248989	655	0.803447	0.803447
OLINK_ROBO2	acute_cd4	3	OLINK_ROBO2	-0.255013	0.196355	0.95	-0.640604	0.130579	-1.29873	629	0.194512	0.544634
OLINK_ROBO2	acute_cd4	3	acuity_maxn:OLINK_ROBO2	-1.28359	0.676191	0.95	-2.61145	0.0442776	-1.89826	629	0.0581191	0.651102
OLINK_ROBO2	acute_cd4	4	OLINK_ROBO2	0.582073	0.341888	0.95	-0.0895747	1.25372	1.70253	521	0.0892531	0.544634
OLINK_ROBO2	acute_cd4	4	acuity_maxn:OLINK_ROBO2	1.29314	1.12761	0.95	-0.92208	3.50836	1.1468	521	0.251992	0.651102
OLINK_ROBO2	acute_cd4	5	OLINK_ROBO2	-0.257365	0.1956	0.95	-0.641476	0.126746	-1.31577	626	0.188731	0.544634
OLINK_ROBO2	acute_cd4	5	acuity_maxn:OLINK_ROBO2	-0.57876	0.71206	0.95	-1.97708	0.819556	-0.812796	626	0.416644	0.651102
OLINK_ROBO2	acute_cd4	6	OLINK_ROBO2	-0.012484	0.160648	0.95	-0.327935	0.302967	-0.07771	651	0.938083	0.938083
OLINK_ROBO2	acute_cd4	6	acuity_maxn:OLINK_ROBO2	-0.375808	0.570027	0.95	-1.49512	0.743505	-0.659282	651	0.509948	0.651102
OLINK_ROBO2	acute_cd4	7	OLINK_ROBO2	-0.209068	0.145823	0.95	-0.495398	0.0772619	-1.43371	664	0.152126	0.544634
OLINK_ROBO2	acute_cd4	7	acuity_maxn:OLINK_ROBO2	-0.701101	0.503009	0.95	-1.68878	0.286578	-1.39381	664	0.16384	0.651102
OLINK_ROBO2	acute_cd4	8	OLINK_ROBO2	-0.190295	0.161976	0.95	-0.508357	0.127768	-1.17483	646	0.240494	0.561152
OLINK_ROBO2	acute_cd4	8	acuity_maxn:OLINK_ROBO2	0.276911	0.575238	0.95	-0.85265	1.40647	0.481385	646	0.630406	0.678898
OLINK_ROBO2	acute_cd4	9	OLINK_ROBO2	0.354414	0.148845	0.95	0.06214	0.646688	2.38109	652	0.0175477	0.245667
OLINK_ROBO2	acute_cd4	9	acuity_maxn:OLINK_ROBO2	-0.431722	0.534716	0.95	-1.48169	0.618251	-0.807386	652	0.419738	0.651102
OLINK_ROBO2	acute_cd4	10	OLINK_ROBO2	0.275613	0.292525	0.95	-0.299268	0.850495	0.942187	451	0.346602	0.619714
OLINK_ROBO2	acute_cd4	10	acuity_maxn:OLINK_ROBO2	1.22492	0.963804	0.95	-0.669187	3.11902	1.27092	451	0.204412	0.651102
OLINK_ROBO2	acute_cd4	11	OLINK_ROBO2	-0.0239178	0.198597	0.95	-0.413925	0.366089	-0.120434	618	0.904179	0.938083
OLINK_ROBO2	acute_cd4	11	acuity_maxn:OLINK_ROBO2	-0.404119	0.689619	0.95	-1.7584	0.950162	-0.586003	618	0.558087	0.651102
OLINK_ROBO2	acute_cd4	12	OLINK_ROBO2	-0.0847906	0.144954	0.95	-0.369425	0.199844	-0.584948	650	0.558785	0.711182
OLINK_ROBO2	acute_cd4	12	acuity_maxn:OLINK_ROBO2	0.308096	0.511999	0.95	-0.697276	1.31347	0.601751	650	0.54755	0.651102
OLINK_ROBO2	acute_cd4	13	OLINK_ROBO2	0.0354657	0.13862	0.95	-0.236742	0.307673	0.255848	637	0.79815	0.931176
OLINK_ROBO2	acute_cd4	13	acuity_maxn:OLINK_ROBO2	0.292611	0.49515	0.95	-0.679713	1.26493	0.590954	637	0.554761	0.651102
OLINK_ROBO2	acute_cd4	14	OLINK_ROBO2	-0.194006	0.209199	0.95	-0.604897	0.216885	-0.927376	572	0.354122	0.619714
OLINK_ROBO2	acute_cd4	14	acuity_maxn:OLINK_ROBO2	0.5905	0.723164	0.95	-0.829882	2.01088	0.81655	572	0.414526	0.651102
OLINK_ROR1	acute_cd4	1	OLINK_ROR1	-0.166913	0.143115	0.95	-0.44795	0.114124	-1.16628	634	0.243938	0.52924
OLINK_ROR1	acute_cd4	1	acuity_maxn:OLINK_ROR1	-0.227935	0.447049	0.95	-1.10581	0.64994	-0.509866	634	0.610323	0.643662
OLINK_ROR1	acute_cd4	2	OLINK_ROR1	-0.343204	0.185947	0.95	-0.708329	0.0219201	-1.84571	655	0.0653856	0.18308
OLINK_ROR1	acute_cd4	2	acuity_maxn:OLINK_ROR1	0.671978	0.567717	0.95	-0.442788	1.78674	1.18365	655	0.236982	0.368638
OLINK_ROR1	acute_cd4	3	OLINK_ROR1	0.0468061	0.139863	0.95	-0.227849	0.321462	0.334656	629	0.737996	0.860996
OLINK_ROR1	acute_cd4	3	acuity_maxn:OLINK_ROR1	-1.76131	0.433805	0.95	-2.61319	-0.909426	-4.06013	629	5.52327e-05	0.000386629
OLINK_ROR1	acute_cd4	4	OLINK_ROR1	-0.440306	0.22747	0.95	-0.887178	0.00656485	-1.93567	521	0.0534491	0.18308
OLINK_ROR1	acute_cd4	4	acuity_maxn:OLINK_ROR1	3.00473	0.677343	0.95	1.67407	4.33539	4.43605	521	1.11851e-05	0.000156592
OLINK_ROR1	acute_cd4	5	OLINK_ROR1	0.115744	0.138905	0.95	-0.157033	0.388521	0.833255	626	0.405019	0.630029
OLINK_ROR1	acute_cd4	5	acuity_maxn:OLINK_ROR1	-0.963499	0.460289	0.95	-1.8674	-0.0596008	-2.09325	626	0.036729	0.0857011
OLINK_ROR1	acute_cd4	6	OLINK_ROR1	0.293591	0.114995	0.95	0.067784	0.519397	2.55306	651	0.0109049	0.0763344
OLINK_ROR1	acute_cd4	6	acuity_maxn:OLINK_ROR1	-1.04608	0.369459	0.95	-1.77155	-0.320605	-2.83138	651	0.00477785	0.0222966
OLINK_ROR1	acute_cd4	7	OLINK_ROR1	0.0180514	0.105891	0.95	-0.18987	0.225972	0.170472	664	0.864691	0.931205
OLINK_ROR1	acute_cd4	7	acuity_maxn:OLINK_ROR1	-0.73968	0.325659	0.95	-1.37912	-0.100235	-2.27133	664	0.0234461	0.065649
OLINK_ROR1	acute_cd4	8	OLINK_ROR1	0.126545	0.11645	0.95	-0.102121	0.355212	1.08669	646	0.277578	0.52924
OLINK_ROR1	acute_cd4	8	acuity_maxn:OLINK_ROR1	-0.534793	0.375114	0.95	-1.27138	0.201797	-1.42568	646	0.154443	0.270276
OLINK_ROR1	acute_cd4	9	OLINK_ROR1	0.464649	0.107282	0.95	0.25399	0.675308	4.33112	652	1.71728e-05	0.000240419
OLINK_ROR1	acute_cd4	9	acuity_maxn:OLINK_ROR1	-0.688122	0.339767	0.95	-1.35529	-0.020953	-2.02528	652	0.0432457	0.0864915
OLINK_ROR1	acute_cd4	10	OLINK_ROR1	-0.0826667	0.212974	0.95	-0.501211	0.335878	-0.388154	451	0.698085	0.860996
OLINK_ROR1	acute_cd4	10	acuity_maxn:OLINK_ROR1	1.52462	0.638281	0.95	0.270249	2.779	2.38864	451	0.0173212	0.0606242
OLINK_ROR1	acute_cd4	11	OLINK_ROR1	0.00799322	0.142387	0.95	-0.271628	0.287615	0.0561372	618	0.955251	0.955251
OLINK_ROR1	acute_cd4	11	acuity_maxn:OLINK_ROR1	0.227409	0.441832	0.95	-0.640265	1.09508	0.514695	618	0.60695	0.643662
OLINK_ROR1	acute_cd4	12	OLINK_ROR1	-0.0552047	0.104951	0.95	-0.261289	0.15088	-0.526003	650	0.599065	0.838692
OLINK_ROR1	acute_cd4	12	acuity_maxn:OLINK_ROR1	0.181735	0.329917	0.95	-0.466097	0.829566	0.55085	650	0.581926	0.643662
OLINK_ROR1	acute_cd4	13	OLINK_ROR1	0.21829	0.0996131	0.95	0.0226806	0.4139	2.19138	637	0.0287855	0.134333
OLINK_ROR1	acute_cd4	13	acuity_maxn:OLINK_ROR1	-0.269978	0.312088	0.95	-0.882824	0.342869	-0.865068	637	0.387327	0.542258
OLINK_ROR1	acute_cd4	14	OLINK_ROR1	-0.146899	0.142319	0.95	-0.426431	0.132633	-1.03218	572	0.302423	0.52924
OLINK_ROR1	acute_cd4	14	acuity_maxn:OLINK_ROR1	0.208175	0.449786	0.95	-0.675259	1.09161	0.46283	572	0.643662	0.643662
OLINK_RP2	acute_cd4	1	OLINK_RP2	0.146528	0.156902	0.95	-0.161582	0.454638	0.933886	634	0.350718	0.579065
OLINK_RP2	acute_cd4	1	acuity_maxn:OLINK_RP2	-0.629932	0.666046	0.95	-1.93785	0.67799	-0.945779	634	0.344622	0.580201
OLINK_RP2	acute_cd4	2	OLINK_RP2	0.0566473	0.198955	0.95	-0.334018	0.447313	0.284725	655	0.775945	0.835633
OLINK_RP2	acute_cd4	2	acuity_maxn:OLINK_RP2	1.53693	0.841541	0.95	-0.115513	3.18937	1.82633	655	0.0682558	0.580201
OLINK_RP2	acute_cd4	3	OLINK_RP2	0.357712	0.155374	0.95	0.0525967	0.662826	2.30226	629	0.0216463	0.151825
OLINK_RP2	acute_cd4	3	acuity_maxn:OLINK_RP2	-0.801841	0.658831	0.95	-2.09562	0.491935	-1.21707	629	0.224036	0.580201
OLINK_RP2	acute_cd4	4	OLINK_RP2	-0.3748	0.258308	0.95	-0.882253	0.132653	-1.45098	521	0.147387	0.343903
OLINK_RP2	acute_cd4	4	acuity_maxn:OLINK_RP2	1.0261	1.107	0.95	-1.14864	3.20083	0.926915	521	0.3544	0.580201
OLINK_RP2	acute_cd4	5	OLINK_RP2	0.318071	0.150652	0.95	0.022226	0.613916	2.11129	626	0.0351429	0.151825
OLINK_RP2	acute_cd4	5	acuity_maxn:OLINK_RP2	-0.455471	0.639347	0.95	-1.71099	0.800053	-0.7124	626	0.476482	0.606432
OLINK_RP2	acute_cd4	6	OLINK_RP2	0.211124	0.124948	0.95	-0.0342253	0.456473	1.6897	651	0.0915647	0.256381
OLINK_RP2	acute_cd4	6	acuity_maxn:OLINK_RP2	0.249184	0.52591	0.95	-0.783501	1.28187	0.473815	651	0.635791	0.723354
OLINK_RP2	acute_cd4	7	OLINK_RP2	0.0755584	0.114222	0.95	-0.148722	0.299839	0.661503	664	0.50852	0.711927
OLINK_RP2	acute_cd4	7	acuity_maxn:OLINK_RP2	0.402508	0.48901	0.95	-0.557683	1.3627	0.823109	664	0.410742	0.580201
OLINK_RP2	acute_cd4	8	OLINK_RP2	0.069807	0.124857	0.95	-0.175368	0.314982	0.559096	646	0.57629	0.73346
OLINK_RP2	acute_cd4	8	acuity_maxn:OLINK_RP2	-0.880605	0.536003	0.95	-1.93312	0.171913	-1.64291	646	0.100888	0.580201
OLINK_RP2	acute_cd4	9	OLINK_RP2	0.105147	0.117763	0.95	-0.126094	0.336389	0.892871	652	0.372256	0.579065
OLINK_RP2	acute_cd4	9	acuity_maxn:OLINK_RP2	-0.656148	0.502317	0.95	-1.6425	0.330207	-1.30624	652	0.191931	0.580201
OLINK_RP2	acute_cd4	10	OLINK_RP2	-0.248324	0.222126	0.95	-0.684855	0.188207	-1.11794	451	0.264188	0.528375
OLINK_RP2	acute_cd4	10	acuity_maxn:OLINK_RP2	0.822743	1.00718	0.95	-1.1566	2.80209	0.816878	451	0.414429	0.580201
OLINK_RP2	acute_cd4	11	OLINK_RP2	-0.0623229	0.154264	0.95	-0.365269	0.240623	-0.404001	618	0.686352	0.800744
OLINK_RP2	acute_cd4	11	acuity_maxn:OLINK_RP2	0.194271	0.680496	0.95	-1.14209	1.53064	0.285484	618	0.775369	0.775369
OLINK_RP2	acute_cd4	12	OLINK_RP2	-0.228405	0.112848	0.95	-0.449995	-0.00681394	-2.024	650	0.0433785	0.151825
OLINK_RP2	acute_cd4	12	acuity_maxn:OLINK_RP2	0.63462	0.481035	0.95	-0.30995	1.57919	1.31928	650	0.18754	0.580201
OLINK_RP2	acute_cd4	13	OLINK_RP2	0.249955	0.108659	0.95	0.036582	0.463329	2.30036	637	0.0217499	0.151825
OLINK_RP2	acute_cd4	13	acuity_maxn:OLINK_RP2	-0.522726	0.472803	0.95	-1.45117	0.405714	-1.10559	637	0.269321	0.580201
OLINK_RP2	acute_cd4	14	OLINK_RP2	-0.0277424	0.153566	0.95	-0.329364	0.273879	-0.180655	572	0.856703	0.856703
OLINK_RP2	acute_cd4	14	acuity_maxn:OLINK_RP2	-0.287191	0.677251	0.95	-1.61739	1.04301	-0.424054	572	0.671686	0.723354
OLINK_RRM2B	acute_cd4	1	OLINK_RRM2B	-0.0426	0.100314	0.95	-0.239588	0.154388	-0.424666	634	0.671224	0.92598
OLINK_RRM2B	acute_cd4	1	acuity_maxn:OLINK_RRM2B	-0.113831	0.395949	0.95	-0.891361	0.663698	-0.28749	634	0.773831	0.879252
OLINK_RRM2B	acute_cd4	2	OLINK_RRM2B	0.37887	0.125539	0.95	0.132362	0.625378	3.01794	655	0.00264375	0.0370125
OLINK_RRM2B	acute_cd4	2	acuity_maxn:OLINK_RRM2B	-0.0734781	0.483484	0.95	-1.02284	0.875887	-0.151976	655	0.879252	0.879252
OLINK_RRM2B	acute_cd4	3	OLINK_RRM2B	-0.0559142	0.0982281	0.95	-0.248809	0.136981	-0.569228	629	0.569405	0.92598
OLINK_RRM2B	acute_cd4	3	acuity_maxn:OLINK_RRM2B	0.0665452	0.39971	0.95	-0.718382	0.851473	0.166484	629	0.86783	0.879252
OLINK_RRM2B	acute_cd4	4	OLINK_RRM2B	0.0272101	0.159042	0.95	-0.285233	0.339653	0.171088	521	0.864221	0.9307
OLINK_RRM2B	acute_cd4	4	acuity_maxn:OLINK_RRM2B	0.544305	0.600093	0.95	-0.634594	1.7232	0.907035	521	0.364808	0.879252
OLINK_RRM2B	acute_cd4	5	OLINK_RRM2B	0.0465804	0.0955864	0.95	-0.141128	0.234289	0.487313	626	0.626207	0.92598
OLINK_RRM2B	acute_cd4	5	acuity_maxn:OLINK_RRM2B	0.321804	0.381492	0.95	-0.427356	1.07096	0.843539	626	0.399249	0.879252
OLINK_RRM2B	acute_cd4	6	OLINK_RRM2B	-0.0251245	0.0805345	0.95	-0.183263	0.133014	-0.311972	651	0.755162	0.92598
OLINK_RRM2B	acute_cd4	6	acuity_maxn:OLINK_RRM2B	0.15444	0.31197	0.95	-0.458149	0.767028	0.495047	651	0.620734	0.879252
OLINK_RRM2B	acute_cd4	7	OLINK_RRM2B	0.0186302	0.0712114	0.95	-0.121197	0.158457	0.261618	664	0.793697	0.92598
OLINK_RRM2B	acute_cd4	7	acuity_maxn:OLINK_RRM2B	0.101383	0.279393	0.95	-0.447217	0.649984	0.362869	664	0.716818	0.879252
OLINK_RRM2B	acute_cd4	8	OLINK_RRM2B	-0.0755714	0.0785002	0.95	-0.229718	0.078575	-0.96269	646	0.336063	0.92598
OLINK_RRM2B	acute_cd4	8	acuity_maxn:OLINK_RRM2B	0.0704544	0.311812	0.95	-0.541833	0.682742	0.225952	646	0.821311	0.879252
OLINK_RRM2B	acute_cd4	9	OLINK_RRM2B	0.029553	0.0747263	0.95	-0.11718	0.176286	0.395484	652	0.692615	0.92598
OLINK_RRM2B	acute_cd4	9	acuity_maxn:OLINK_RRM2B	-0.227711	0.293416	0.95	-0.803866	0.348444	-0.776067	652	0.437991	0.879252
OLINK_RRM2B	acute_cd4	10	OLINK_RRM2B	0.00036669	0.137232	0.95	-0.269326	0.270059	0.00267205	451	0.997869	0.997869
OLINK_RRM2B	acute_cd4	10	acuity_maxn:OLINK_RRM2B	0.207037	0.531037	0.95	-0.836578	1.25065	0.389873	451	0.696815	0.879252
OLINK_RRM2B	acute_cd4	11	OLINK_RRM2B	0.0524351	0.0953882	0.95	-0.134889	0.239759	0.549703	618	0.582722	0.92598
OLINK_RRM2B	acute_cd4	11	acuity_maxn:OLINK_RRM2B	-0.185446	0.389026	0.95	-0.94942	0.578527	-0.476693	618	0.633749	0.879252
OLINK_RRM2B	acute_cd4	12	OLINK_RRM2B	-0.103652	0.0701657	0.95	-0.24143	0.0341271	-1.47724	650	0.140095	0.92598
OLINK_RRM2B	acute_cd4	12	acuity_maxn:OLINK_RRM2B	0.513969	0.279245	0.95	-0.0343618	1.0623	1.84057	650	0.0661406	0.879252
OLINK_RRM2B	acute_cd4	13	OLINK_RRM2B	-0.0486193	0.0680104	0.95	-0.182171	0.0849324	-0.71488	637	0.474945	0.92598
OLINK_RRM2B	acute_cd4	13	acuity_maxn:OLINK_RRM2B	0.306134	0.275612	0.95	-0.235084	0.847352	1.11074	637	0.267098	0.879252
OLINK_RRM2B	acute_cd4	14	OLINK_RRM2B	0.052706	0.0933796	0.95	-0.130703	0.236115	0.564427	572	0.572685	0.92598
OLINK_RRM2B	acute_cd4	14	acuity_maxn:OLINK_RRM2B	-0.0817801	0.381709	0.95	-0.831502	0.667941	-0.214247	572	0.830431	0.879252
OLINK_RRM2	acute_cd4	1	OLINK_RRM2	0.0423117	0.068112	0.95	-0.0914406	0.176064	0.621208	634	0.534686	0.638784
OLINK_RRM2	acute_cd4	1	acuity_maxn:OLINK_RRM2	0.355999	0.243899	0.95	-0.122948	0.834947	1.45962	634	0.144891	0.253558
OLINK_RRM2	acute_cd4	2	OLINK_RRM2	0.121232	0.0851651	0.95	-0.0459971	0.288462	1.4235	655	0.155068	0.41969
OLINK_RRM2	acute_cd4	2	acuity_maxn:OLINK_RRM2	-0.136677	0.303398	0.95	-0.732426	0.459072	-0.450489	655	0.652507	0.7027
OLINK_RRM2	acute_cd4	3	OLINK_RRM2	0.0405796	0.0674312	0.95	-0.0918379	0.172997	0.601792	629	0.547529	0.638784
OLINK_RRM2	acute_cd4	3	acuity_maxn:OLINK_RRM2	0.710984	0.237912	0.95	0.243787	1.17818	2.98844	629	0.0029134	0.0135959
OLINK_RRM2	acute_cd4	4	OLINK_RRM2	-0.00201031	0.10735	0.95	-0.212902	0.208882	-0.0187267	521	0.985066	0.985066
OLINK_RRM2	acute_cd4	4	acuity_maxn:OLINK_RRM2	-1.17775	0.38	0.95	-1.92427	-0.43123	-3.09934	521	0.00204429	0.0135959
OLINK_RRM2	acute_cd4	5	OLINK_RRM2	0.104839	0.0651986	0.95	-0.0231951	0.232874	1.608	626	0.108339	0.388859
OLINK_RRM2	acute_cd4	5	acuity_maxn:OLINK_RRM2	0.454313	0.234421	0.95	-0.00603282	0.914659	1.93803	626	0.0530694	0.123829
OLINK_RRM2	acute_cd4	6	OLINK_RRM2	0.00521347	0.0538128	0.95	-0.100454	0.110881	0.0968817	651	0.92285	0.985066
OLINK_RRM2	acute_cd4	6	acuity_maxn:OLINK_RRM2	0.460768	0.192129	0.95	0.0835013	0.838034	2.39823	651	0.0167552	0.0586431
OLINK_RRM2	acute_cd4	7	OLINK_RRM2	0.0780851	0.0489445	0.95	-0.0180194	0.17419	1.59538	664	0.111103	0.388859
OLINK_RRM2	acute_cd4	7	acuity_maxn:OLINK_RRM2	0.273236	0.173699	0.95	-0.0678295	0.614301	1.57304	664	0.116185	0.23237
OLINK_RRM2	acute_cd4	8	OLINK_RRM2	0.0719446	0.0535853	0.95	-0.0332778	0.177167	1.34262	646	0.179867	0.41969
OLINK_RRM2	acute_cd4	8	acuity_maxn:OLINK_RRM2	0.572477	0.188883	0.95	0.201579	0.943376	3.03086	646	0.00253611	0.0135959
OLINK_RRM2	acute_cd4	9	OLINK_RRM2	-0.0909385	0.0511305	0.95	-0.191339	0.00946177	-1.77856	652	0.0757782	0.388859
OLINK_RRM2	acute_cd4	9	acuity_maxn:OLINK_RRM2	0.170815	0.182024	0.95	-0.186608	0.528239	0.938424	652	0.348374	0.487724
OLINK_RRM2	acute_cd4	10	OLINK_RRM2	-0.0587619	0.0942762	0.95	-0.244037	0.126513	-0.623295	451	0.533406	0.638784
OLINK_RRM2	acute_cd4	10	acuity_maxn:OLINK_RRM2	-0.671303	0.332687	0.95	-1.32511	-0.0174942	-2.01782	451	0.0442014	0.123764
OLINK_RRM2	acute_cd4	11	OLINK_RRM2	-0.0734559	0.0657278	0.95	-0.202533	0.055621	-1.11758	618	0.264182	0.528363
OLINK_RRM2	acute_cd4	11	acuity_maxn:OLINK_RRM2	0.17102	0.236064	0.95	-0.292564	0.634604	0.724466	618	0.469054	0.547229
OLINK_RRM2	acute_cd4	12	OLINK_RRM2	-0.0346923	0.0481981	0.95	-0.129335	0.0599503	-0.719787	650	0.471915	0.638784
OLINK_RRM2	acute_cd4	12	acuity_maxn:OLINK_RRM2	0.139975	0.170161	0.95	-0.194156	0.474106	0.822604	650	0.411035	0.523136
OLINK_RRM2	acute_cd4	13	OLINK_RRM2	0.0739028	0.0456941	0.95	-0.0158265	0.163632	1.61734	637	0.106301	0.388859
OLINK_RRM2	acute_cd4	13	acuity_maxn:OLINK_RRM2	0.220018	0.161679	0.95	-0.0974699	0.537507	1.36083	637	0.174047	0.27074
OLINK_RRM2	acute_cd4	14	OLINK_RRM2	0.0480942	0.0642442	0.95	-0.0780891	0.174277	0.748615	572	0.454397	0.638784
OLINK_RRM2	acute_cd4	14	acuity_maxn:OLINK_RRM2	-0.0332539	0.236753	0.95	-0.498265	0.431757	-0.140458	572	0.888347	0.888347
OLINK_RSPO1	acute_cd4	1	OLINK_RSPO1	0.0113092	0.0623324	0.95	-0.111094	0.133712	0.181434	634	0.856085	0.856085
OLINK_RSPO1	acute_cd4	1	acuity_maxn:OLINK_RSPO1	-0.05955	0.200866	0.95	-0.453993	0.334893	-0.296467	634	0.766971	0.995412
OLINK_RSPO1	acute_cd4	2	OLINK_RSPO1	-0.0432151	0.0832124	0.95	-0.20661	0.12018	-0.519335	655	0.603703	0.807118
OLINK_RSPO1	acute_cd4	2	acuity_maxn:OLINK_RSPO1	-0.0190916	0.263335	0.95	-0.536175	0.497992	-0.0724991	655	0.942227	0.995412
OLINK_RSPO1	acute_cd4	3	OLINK_RSPO1	0.134048	0.061129	0.95	0.0140063	0.254089	2.19287	629	0.0286822	0.100388
OLINK_RSPO1	acute_cd4	3	acuity_maxn:OLINK_RSPO1	-0.352014	0.193008	0.95	-0.731031	0.0270033	-1.82383	629	0.0686515	0.24028
OLINK_RSPO1	acute_cd4	4	OLINK_RSPO1	-0.219629	0.108777	0.95	-0.433325	-0.0059331	-2.01907	521	0.0439915	0.116716
OLINK_RSPO1	acute_cd4	4	acuity_maxn:OLINK_RSPO1	1.20252	0.345648	0.95	0.52349	1.88156	3.47905	521	0.000545346	0.00470331
OLINK_RSPO1	acute_cd4	5	OLINK_RSPO1	0.197408	0.0595864	0.95	0.0803949	0.314422	3.31298	626	0.00097628	0.0136679
OLINK_RSPO1	acute_cd4	5	acuity_maxn:OLINK_RSPO1	-0.0623275	0.198264	0.95	-0.45167	0.327015	-0.314367	626	0.753347	0.995412
OLINK_RSPO1	acute_cd4	6	OLINK_RSPO1	0.116565	0.0496778	0.95	0.019017	0.214113	2.34642	651	0.0192536	0.0898499
OLINK_RSPO1	acute_cd4	6	acuity_maxn:OLINK_RSPO1	0.000914051	0.158903	0.95	-0.311111	0.312939	0.00575225	651	0.995412	0.995412
OLINK_RSPO1	acute_cd4	7	OLINK_RSPO1	0.0212907	0.0461648	0.95	-0.0693558	0.111937	0.46119	664	0.644813	0.807118
OLINK_RSPO1	acute_cd4	7	acuity_maxn:OLINK_RSPO1	0.197085	0.14924	0.95	-0.0959545	0.490124	1.32059	664	0.187093	0.374187
OLINK_RSPO1	acute_cd4	8	OLINK_RSPO1	0.0960876	0.0505173	0.95	-0.00311032	0.195285	1.90207	646	0.057606	0.116716
OLINK_RSPO1	acute_cd4	8	acuity_maxn:OLINK_RSPO1	0.0117085	0.161636	0.95	-0.305687	0.329104	0.0724373	646	0.942276	0.995412
OLINK_RSPO1	acute_cd4	9	OLINK_RSPO1	0.0889585	0.0469109	0.95	-0.00315606	0.181073	1.89633	652	0.0583581	0.116716
OLINK_RSPO1	acute_cd4	9	acuity_maxn:OLINK_RSPO1	-0.223364	0.157452	0.95	-0.532538	0.085809	-1.41862	652	0.156487	0.365136
OLINK_RSPO1	acute_cd4	10	OLINK_RSPO1	-0.150141	0.0977354	0.95	-0.342214	0.0419328	-1.53619	451	0.125192	0.219086
OLINK_RSPO1	acute_cd4	10	acuity_maxn:OLINK_RSPO1	1.05786	0.308899	0.95	0.450805	1.66492	3.42463	451	0.000671902	0.00470331
OLINK_RSPO1	acute_cd4	11	OLINK_RSPO1	0.0251568	0.0634346	0.95	-0.0994167	0.14973	0.396578	618	0.691816	0.807118
OLINK_RSPO1	acute_cd4	11	acuity_maxn:OLINK_RSPO1	0.0379486	0.199514	0.95	-0.353858	0.429755	0.190205	618	0.849211	0.995412
OLINK_RSPO1	acute_cd4	12	OLINK_RSPO1	0.0308466	0.0457171	0.95	-0.0589245	0.120618	0.674727	650	0.500089	0.777917
OLINK_RSPO1	acute_cd4	12	acuity_maxn:OLINK_RSPO1	0.0545281	0.147579	0.95	-0.23526	0.344316	0.369485	650	0.711887	0.995412
OLINK_RSPO1	acute_cd4	13	OLINK_RSPO1	0.112026	0.0431044	0.95	0.0273822	0.19667	2.59895	637	0.00956747	0.0669723
OLINK_RSPO1	acute_cd4	13	acuity_maxn:OLINK_RSPO1	-0.356019	0.13671	0.95	-0.624477	-0.0875618	-2.60419	637	0.00942402	0.0439787
OLINK_RSPO1	acute_cd4	14	OLINK_RSPO1	0.017472	0.0634843	0.95	-0.107219	0.142163	0.275217	572	0.783249	0.843498
OLINK_RSPO1	acute_cd4	14	acuity_maxn:OLINK_RSPO1	0.317021	0.202661	0.95	-0.0810297	0.715072	1.56429	572	0.118302	0.331246
OLINK_RSPO3	acute_cd4	1	OLINK_RSPO3	-0.0856373	0.0744592	0.95	-0.231854	0.0605791	-1.15012	634	0.250526	0.501052
OLINK_RSPO3	acute_cd4	1	acuity_maxn:OLINK_RSPO3	0.0735439	0.231159	0.95	-0.380386	0.527473	0.318153	634	0.750474	0.868748
OLINK_RSPO3	acute_cd4	2	OLINK_RSPO3	0.0507773	0.0966925	0.95	-0.139087	0.240642	0.525143	655	0.599662	0.669413
OLINK_RSPO3	acute_cd4	2	acuity_maxn:OLINK_RSPO3	-0.198812	0.292474	0.95	-0.773112	0.375488	-0.679758	655	0.496898	0.772952
OLINK_RSPO3	acute_cd4	3	OLINK_RSPO3	0.0707454	0.0735243	0.95	-0.0736375	0.215128	0.962204	629	0.336317	0.52316
OLINK_RSPO3	acute_cd4	3	acuity_maxn:OLINK_RSPO3	-0.41794	0.224817	0.95	-0.859421	0.0235421	-1.85903	629	0.0634903	0.177773
OLINK_RSPO3	acute_cd4	4	OLINK_RSPO3	-0.15515	0.126199	0.95	-0.403072	0.0927726	-1.2294	521	0.219476	0.501052
OLINK_RSPO3	acute_cd4	4	acuity_maxn:OLINK_RSPO3	1.43759	0.378029	0.95	0.694943	2.18024	3.80286	521	0.000159974	0.00223964
OLINK_RSPO3	acute_cd4	5	OLINK_RSPO3	0.161778	0.0719411	0.95	0.0205027	0.303053	2.24875	626	0.0248751	0.116084
OLINK_RSPO3	acute_cd4	5	acuity_maxn:OLINK_RSPO3	-0.0383272	0.231841	0.95	-0.493608	0.416954	-0.165316	626	0.868748	0.868748
OLINK_RSPO3	acute_cd4	6	OLINK_RSPO3	0.153903	0.0594359	0.95	0.0371934	0.270612	2.58939	651	0.00982959	0.101757
OLINK_RSPO3	acute_cd4	6	acuity_maxn:OLINK_RSPO3	-0.0891826	0.185121	0.95	-0.452688	0.274323	-0.481754	651	0.630142	0.868748
OLINK_RSPO3	acute_cd4	7	OLINK_RSPO3	-0.0235963	0.0552421	0.95	-0.132067	0.084874	-0.427144	664	0.669413	0.669413
OLINK_RSPO3	acute_cd4	7	acuity_maxn:OLINK_RSPO3	0.287204	0.172287	0.95	-0.0510888	0.625498	1.66701	664	0.0959839	0.223962
OLINK_RSPO3	acute_cd4	8	OLINK_RSPO3	0.0975897	0.0608476	0.95	-0.0218933	0.217073	1.60384	646	0.109239	0.382335
OLINK_RSPO3	acute_cd4	8	acuity_maxn:OLINK_RSPO3	-0.0725741	0.186616	0.95	-0.439021	0.293872	-0.388896	646	0.697481	0.868748
OLINK_RSPO3	acute_cd4	9	OLINK_RSPO3	0.079119	0.0564328	0.95	-0.0316928	0.189931	1.40201	652	0.16139	0.451891
OLINK_RSPO3	acute_cd4	9	acuity_maxn:OLINK_RSPO3	-0.253977	0.177355	0.95	-0.602232	0.0942791	-1.43202	652	0.152616	0.305232
OLINK_RSPO3	acute_cd4	10	OLINK_RSPO3	-0.0538423	0.116465	0.95	-0.282723	0.175039	-0.462305	451	0.644085	0.669413
OLINK_RSPO3	acute_cd4	10	acuity_maxn:OLINK_RSPO3	0.931016	0.343179	0.95	0.256588	1.60544	2.71292	451	0.00692457	0.0419021
OLINK_RSPO3	acute_cd4	11	OLINK_RSPO3	0.0783178	0.0742495	0.95	-0.0674941	0.22413	1.05479	618	0.291933	0.510882
OLINK_RSPO3	acute_cd4	11	acuity_maxn:OLINK_RSPO3	0.0486549	0.225007	0.95	-0.393216	0.490526	0.216238	618	0.828874	0.868748
OLINK_RSPO3	acute_cd4	12	OLINK_RSPO3	0.0261306	0.0547428	0.95	-0.0813635	0.133625	0.477335	650	0.633284	0.669413
OLINK_RSPO3	acute_cd4	12	acuity_maxn:OLINK_RSPO3	0.134295	0.167195	0.95	-0.194012	0.462603	0.803227	650	0.422137	0.73874
OLINK_RSPO3	acute_cd4	13	OLINK_RSPO3	0.12778	0.052146	0.95	0.0253808	0.230178	2.45042	637	0.0145368	0.101757
OLINK_RSPO3	acute_cd4	13	acuity_maxn:OLINK_RSPO3	-0.334647	0.156606	0.95	-0.642174	-0.0271211	-2.13688	637	0.0329884	0.115459
OLINK_RSPO3	acute_cd4	14	OLINK_RSPO3	-0.0405344	0.0755301	0.95	-0.188885	0.107816	-0.536665	572	0.591708	0.669413
OLINK_RSPO3	acute_cd4	14	acuity_maxn:OLINK_RSPO3	0.593398	0.226331	0.95	0.148857	1.03794	2.62182	572	0.00897903	0.0419021
OLINK_RTBDN	acute_cd4	1	OLINK_RTBDN	-0.169051	0.143199	0.95	-0.450252	0.11215	-1.18053	634	0.23823	0.477461
OLINK_RTBDN	acute_cd4	1	acuity_maxn:OLINK_RTBDN	0.149836	0.449328	0.95	-0.732515	1.03219	0.333466	634	0.738893	0.899858
OLINK_RTBDN	acute_cd4	2	OLINK_RTBDN	-0.0840353	0.183774	0.95	-0.444892	0.276821	-0.457276	655	0.647624	0.755562
OLINK_RTBDN	acute_cd4	2	acuity_maxn:OLINK_RTBDN	0.0848623	0.565141	0.95	-1.02484	1.19457	0.150161	655	0.880684	0.899858
OLINK_RTBDN	acute_cd4	3	OLINK_RTBDN	-0.00443615	0.140537	0.95	-0.280415	0.271542	-0.0315657	629	0.974828	0.974828
OLINK_RTBDN	acute_cd4	3	acuity_maxn:OLINK_RTBDN	-1.3209	0.436184	0.95	-2.17745	-0.464345	-3.02831	629	0.00256002	0.0283559
OLINK_RTBDN	acute_cd4	4	OLINK_RTBDN	0.0244827	0.232744	0.95	-0.432749	0.481714	0.105192	521	0.916264	0.974828
OLINK_RTBDN	acute_cd4	4	acuity_maxn:OLINK_RTBDN	2.0149	0.697923	0.95	0.643814	3.38599	2.887	521	0.00405084	0.0283559
OLINK_RTBDN	acute_cd4	5	OLINK_RTBDN	0.175896	0.139402	0.95	-0.0978554	0.449647	1.26179	626	0.207493	0.477461
OLINK_RTBDN	acute_cd4	5	acuity_maxn:OLINK_RTBDN	-0.781826	0.459163	0.95	-1.68351	0.11986	-1.70272	626	0.089117	0.249527
OLINK_RTBDN	acute_cd4	6	OLINK_RTBDN	0.191432	0.114574	0.95	-0.0335475	0.416411	1.67081	651	0.0952392	0.44445
OLINK_RTBDN	acute_cd4	6	acuity_maxn:OLINK_RTBDN	-0.508451	0.365848	0.95	-1.22684	0.209934	-1.38979	651	0.165069	0.385161
OLINK_RTBDN	acute_cd4	7	OLINK_RTBDN	-0.156741	0.106036	0.95	-0.364948	0.0514656	-1.47818	664	0.139833	0.477461
OLINK_RTBDN	acute_cd4	7	acuity_maxn:OLINK_RTBDN	-0.0871089	0.332801	0.95	-0.740579	0.566361	-0.261744	664	0.7936	0.899858
OLINK_RTBDN	acute_cd4	8	OLINK_RTBDN	0.0922932	0.115953	0.95	-0.135397	0.319984	0.795953	646	0.426352	0.663214
OLINK_RTBDN	acute_cd4	8	acuity_maxn:OLINK_RTBDN	-0.249171	0.374025	0.95	-0.983623	0.485281	-0.666188	646	0.505528	0.884675
OLINK_RTBDN	acute_cd4	9	OLINK_RTBDN	0.206308	0.108758	0.95	-0.00725146	0.419867	1.89693	652	0.0582783	0.407948
OLINK_RTBDN	acute_cd4	9	acuity_maxn:OLINK_RTBDN	-0.249794	0.346594	0.95	-0.930368	0.430781	-0.72071	652	0.471346	0.884675
OLINK_RTBDN	acute_cd4	10	OLINK_RTBDN	0.144307	0.205098	0.95	-0.258758	0.547373	0.703602	451	0.482044	0.674861
OLINK_RTBDN	acute_cd4	10	acuity_maxn:OLINK_RTBDN	1.36595	0.614091	0.95	0.159115	2.57279	2.22434	451	0.0266196	0.124225
OLINK_RTBDN	acute_cd4	11	OLINK_RTBDN	0.130294	0.140988	0.95	-0.14658	0.407168	0.92415	618	0.355769	0.622595
OLINK_RTBDN	acute_cd4	11	acuity_maxn:OLINK_RTBDN	-0.163379	0.442765	0.95	-1.03289	0.706128	-0.368996	618	0.712257	0.899858
OLINK_RTBDN	acute_cd4	12	OLINK_RTBDN	0.124177	0.105302	0.95	-0.082596	0.330951	1.17925	650	0.238731	0.477461
OLINK_RTBDN	acute_cd4	12	acuity_maxn:OLINK_RTBDN	0.0411915	0.327202	0.95	-0.601309	0.683692	0.12589	650	0.899858	0.899858
OLINK_RTBDN	acute_cd4	13	OLINK_RTBDN	0.223786	0.0999922	0.95	0.027432	0.42014	2.23804	637	0.0255635	0.357888
OLINK_RTBDN	acute_cd4	13	acuity_maxn:OLINK_RTBDN	-0.14377	0.31642	0.95	-0.765122	0.477582	-0.454365	637	0.649721	0.899858
OLINK_RTBDN	acute_cd4	14	OLINK_RTBDN	-0.074894	0.14829	0.95	-0.366152	0.216364	-0.505053	572	0.613716	0.755562
OLINK_RTBDN	acute_cd4	14	acuity_maxn:OLINK_RTBDN	0.864961	0.443998	0.95	-0.0071037	1.73703	1.94812	572	0.0518893	0.181612
OLINK_RTN4R	acute_cd4	1	OLINK_RTN4R	-0.0867927	0.107882	0.95	-0.298642	0.125056	-0.804517	634	0.4214	0.992381
OLINK_RTN4R	acute_cd4	1	acuity_maxn:OLINK_RTN4R	-0.819028	0.39363	0.95	-1.59201	-0.0460512	-2.0807	634	0.0378619	0.132517
OLINK_RTN4R	acute_cd4	2	OLINK_RTN4R	-0.0128418	0.140723	0.95	-0.289165	0.263481	-0.0912558	655	0.927317	0.992381
OLINK_RTN4R	acute_cd4	2	acuity_maxn:OLINK_RTN4R	1.49247	0.525223	0.95	0.46115	2.5238	2.8416	655	0.00462837	0.0323986
OLINK_RTN4R	acute_cd4	3	OLINK_RTN4R	0.0786705	0.104246	0.95	-0.126041	0.283382	0.754664	629	0.450733	0.992381
OLINK_RTN4R	acute_cd4	3	acuity_maxn:OLINK_RTN4R	-1.01209	0.387928	0.95	-1.77388	-0.250294	-2.60895	629	0.00929797	0.0433905
OLINK_RTN4R	acute_cd4	4	OLINK_RTN4R	0.0743715	0.174349	0.95	-0.268143	0.416886	0.426566	521	0.669872	0.992381
OLINK_RTN4R	acute_cd4	4	acuity_maxn:OLINK_RTN4R	1.97361	0.639764	0.95	0.716779	3.23045	3.08491	521	0.00214426	0.0300196
OLINK_RTN4R	acute_cd4	5	OLINK_RTN4R	0.203428	0.103887	0.95	-0.000582068	0.407437	1.95816	626	0.0506552	0.709173
OLINK_RTN4R	acute_cd4	5	acuity_maxn:OLINK_RTN4R	-0.287658	0.392462	0.95	-1.05836	0.483043	-0.732957	626	0.463859	0.721558
OLINK_RTN4R	acute_cd4	6	OLINK_RTN4R	0.0789713	0.0878046	0.95	-0.0934432	0.251386	0.899398	651	0.368773	0.992381
OLINK_RTN4R	acute_cd4	6	acuity_maxn:OLINK_RTN4R	0.0609361	0.328767	0.95	-0.584635	0.706507	0.185348	651	0.853014	0.918631
OLINK_RTN4R	acute_cd4	7	OLINK_RTN4R	0.00943547	0.0781696	0.95	-0.144054	0.162925	0.120705	664	0.903961	0.992381
OLINK_RTN4R	acute_cd4	7	acuity_maxn:OLINK_RTN4R	-0.0972648	0.291408	0.95	-0.669457	0.474927	-0.333775	664	0.738654	0.861763
OLINK_RTN4R	acute_cd4	8	OLINK_RTN4R	-0.0142757	0.0862822	0.95	-0.183703	0.155152	-0.165453	646	0.868639	0.992381
OLINK_RTN4R	acute_cd4	8	acuity_maxn:OLINK_RTN4R	-0.186935	0.318627	0.95	-0.812606	0.438735	-0.58669	646	0.557617	0.780664
OLINK_RTN4R	acute_cd4	9	OLINK_RTN4R	0.0938472	0.0810012	0.95	-0.0652075	0.252902	1.15859	652	0.247047	0.992381
OLINK_RTN4R	acute_cd4	9	acuity_maxn:OLINK_RTN4R	-0.303205	0.307341	0.95	-0.906702	0.300292	-0.986543	652	0.324233	0.648466
OLINK_RTN4R	acute_cd4	10	OLINK_RTN4R	0.20459	0.159893	0.95	-0.109637	0.518818	1.27955	451	0.201362	0.992381
OLINK_RTN4R	acute_cd4	10	acuity_maxn:OLINK_RTN4R	0.863538	0.580871	0.95	-0.278011	2.00509	1.48663	451	0.137812	0.385874
OLINK_RTN4R	acute_cd4	11	OLINK_RTN4R	-0.0355594	0.106586	0.95	-0.244874	0.173755	-0.333621	618	0.738778	0.992381
OLINK_RTN4R	acute_cd4	11	acuity_maxn:OLINK_RTN4R	0.349418	0.391321	0.95	-0.419062	1.1179	0.89292	618	0.372248	0.651433
OLINK_RTN4R	acute_cd4	12	OLINK_RTN4R	0.00358671	0.0782256	0.95	-0.150019	0.157192	0.0458508	650	0.963443	0.992381
OLINK_RTN4R	acute_cd4	12	acuity_maxn:OLINK_RTN4R	0.000360236	0.289648	0.95	-0.568399	0.569119	0.0012437	650	0.999008	0.999008
OLINK_RTN4R	acute_cd4	13	OLINK_RTN4R	-0.000709321	0.0742552	0.95	-0.146524	0.145105	-0.00955248	637	0.992381	0.992381
OLINK_RTN4R	acute_cd4	13	acuity_maxn:OLINK_RTN4R	-0.0971745	0.272889	0.95	-0.633046	0.438697	-0.356095	637	0.721887	0.861763
OLINK_RTN4R	acute_cd4	14	OLINK_RTN4R	-0.0132738	0.105677	0.95	-0.220837	0.194289	-0.125607	572	0.900087	0.992381
OLINK_RTN4R	acute_cd4	14	acuity_maxn:OLINK_RTN4R	0.441935	0.396021	0.95	-0.335898	1.21977	1.11594	572	0.264917	0.61814
OLINK_RUVBL1	acute_cd4	1	OLINK_RUVBL1	-0.0909222	0.0577202	0.95	-0.204268	0.0224237	-1.57522	634	0.115704	0.32397
OLINK_RUVBL1	acute_cd4	1	acuity_maxn:OLINK_RUVBL1	0.234954	0.220466	0.95	-0.197978	0.667886	1.06571	634	0.286958	0.620982
OLINK_RUVBL1	acute_cd4	2	OLINK_RUVBL1	0.077809	0.0699449	0.95	-0.0595344	0.215152	1.11243	655	0.266361	0.532721
OLINK_RUVBL1	acute_cd4	2	acuity_maxn:OLINK_RUVBL1	0.281714	0.277557	0.95	-0.263295	0.826723	1.01498	655	0.310491	0.620982
OLINK_RUVBL1	acute_cd4	3	OLINK_RUVBL1	-0.0182446	0.0570117	0.95	-0.130201	0.0937118	-0.320015	629	0.749064	0.929589
OLINK_RUVBL1	acute_cd4	3	acuity_maxn:OLINK_RUVBL1	0.0868819	0.229163	0.95	-0.363135	0.536899	0.379127	629	0.704721	0.760292
OLINK_RUVBL1	acute_cd4	4	OLINK_RUVBL1	-0.146075	0.0889326	0.95	-0.320785	0.0286359	-1.64253	521	0.101083	0.32397
OLINK_RUVBL1	acute_cd4	4	acuity_maxn:OLINK_RUVBL1	0.415165	0.358375	0.95	-0.288874	1.1192	1.15846	521	0.247206	0.620982
OLINK_RUVBL1	acute_cd4	5	OLINK_RUVBL1	0.0428218	0.0556664	0.95	-0.0664936	0.152137	0.769259	626	0.44203	0.687602
OLINK_RUVBL1	acute_cd4	5	acuity_maxn:OLINK_RUVBL1	0.139404	0.230516	0.95	-0.313273	0.592082	0.60475	626	0.545564	0.723464
OLINK_RUVBL1	acute_cd4	6	OLINK_RUVBL1	0.00795818	0.0461656	0.95	-0.0826932	0.0986095	0.172384	651	0.86319	0.929589
OLINK_RUVBL1	acute_cd4	6	acuity_maxn:OLINK_RUVBL1	-0.0288557	0.176647	0.95	-0.375722	0.318011	-0.163352	651	0.870292	0.870292
OLINK_RUVBL1	acute_cd4	7	OLINK_RUVBL1	0.0085816	0.0401027	0.95	-0.0701617	0.0873249	0.213991	664	0.83062	0.929589
OLINK_RUVBL1	acute_cd4	7	acuity_maxn:OLINK_RUVBL1	-0.298726	0.162977	0.95	-0.618739	0.0212872	-1.83293	664	0.0672607	0.313883
OLINK_RUVBL1	acute_cd4	8	OLINK_RUVBL1	0.0399641	0.0438026	0.95	-0.0460485	0.125977	0.912369	646	0.361915	0.633351
OLINK_RUVBL1	acute_cd4	8	acuity_maxn:OLINK_RUVBL1	-0.386415	0.175131	0.95	-0.73031	-0.04252	-2.20643	646	0.0277049	0.193934
OLINK_RUVBL1	acute_cd4	9	OLINK_RUVBL1	0.0770785	0.0433697	0.95	-0.00808265	0.16224	1.77724	652	0.0759944	0.32397
OLINK_RUVBL1	acute_cd4	9	acuity_maxn:OLINK_RUVBL1	-0.179783	0.167042	0.95	-0.507788	0.148222	-1.07628	652	0.282202	0.620982
OLINK_RUVBL1	acute_cd4	10	OLINK_RUVBL1	-0.149455	0.0850457	0.95	-0.31659	0.0176797	-1.75735	451	0.0795361	0.32397
OLINK_RUVBL1	acute_cd4	10	acuity_maxn:OLINK_RUVBL1	0.179678	0.311752	0.95	-0.432989	0.792345	0.576349	451	0.564667	0.723464
OLINK_RUVBL1	acute_cd4	11	OLINK_RUVBL1	0.121566	0.0563259	0.95	0.0109523	0.232179	2.15826	618	0.0312924	0.32397
OLINK_RUVBL1	acute_cd4	11	acuity_maxn:OLINK_RUVBL1	0.124823	0.218734	0.95	-0.304728	0.554374	0.570662	618	0.568436	0.723464
OLINK_RUVBL1	acute_cd4	12	OLINK_RUVBL1	0.00332192	0.0422777	0.95	-0.0796953	0.0863392	0.078574	650	0.937396	0.937396
OLINK_RUVBL1	acute_cd4	12	acuity_maxn:OLINK_RUVBL1	0.107811	0.159652	0.95	-0.205686	0.421307	0.675284	650	0.499736	0.723464
OLINK_RUVBL1	acute_cd4	13	OLINK_RUVBL1	0.0495681	0.0373802	0.95	-0.0238353	0.122972	1.32605	637	0.185298	0.432362
OLINK_RUVBL1	acute_cd4	13	acuity_maxn:OLINK_RUVBL1	-0.0568731	0.150688	0.95	-0.352779	0.239033	-0.377422	637	0.705986	0.760292
OLINK_RUVBL1	acute_cd4	14	OLINK_RUVBL1	-0.0187934	0.0567818	0.95	-0.13032	0.0927329	-0.330976	572	0.740784	0.929589
OLINK_RUVBL1	acute_cd4	14	acuity_maxn:OLINK_RUVBL1	0.486323	0.215556	0.95	0.0629455	0.909701	2.25613	572	0.024439	0.193934
OLINK_RWDD1	acute_cd4	1	OLINK_RWDD1	0.0230159	0.0726521	0.95	-0.119652	0.165684	0.316796	634	0.751503	0.915132
OLINK_RWDD1	acute_cd4	1	acuity_maxn:OLINK_RWDD1	-0.125017	0.279397	0.95	-0.673672	0.423637	-0.447454	634	0.6547	0.763817
OLINK_RWDD1	acute_cd4	2	OLINK_RWDD1	0.0769744	0.0934127	0.95	-0.10645	0.260399	0.824025	655	0.410225	0.915132
OLINK_RWDD1	acute_cd4	2	acuity_maxn:OLINK_RWDD1	0.0979822	0.355457	0.95	-0.59999	0.795955	0.275652	655	0.782903	0.843126
OLINK_RWDD1	acute_cd4	3	OLINK_RWDD1	0.1279	0.0711394	0.95	-0.0117989	0.2676	1.79789	629	0.0726745	0.254361
OLINK_RWDD1	acute_cd4	3	acuity_maxn:OLINK_RWDD1	-0.298078	0.292011	0.95	-0.871513	0.275357	-1.02078	629	0.307753	0.615507
OLINK_RWDD1	acute_cd4	4	OLINK_RWDD1	-0.0130692	0.122577	0.95	-0.253875	0.227737	-0.10662	521	0.915132	0.915132
OLINK_RWDD1	acute_cd4	4	acuity_maxn:OLINK_RWDD1	0.562471	0.442174	0.95	-0.306191	1.43113	1.27206	521	0.203919	0.475812
OLINK_RWDD1	acute_cd4	5	OLINK_RWDD1	0.116473	0.0696015	0.95	-0.0202079	0.253154	1.67342	626	0.0947434	0.265281
OLINK_RWDD1	acute_cd4	5	acuity_maxn:OLINK_RWDD1	-0.15507	0.285631	0.95	-0.71598	0.40584	-0.542904	626	0.587389	0.747586
OLINK_RWDD1	acute_cd4	6	OLINK_RWDD1	0.106081	0.0575212	0.95	-0.00686887	0.21903	1.8442	651	0.0656082	0.254361
OLINK_RWDD1	acute_cd4	6	acuity_maxn:OLINK_RWDD1	-0.388883	0.229557	0.95	-0.839645	0.0618792	-1.69406	651	0.090733	0.423421
OLINK_RWDD1	acute_cd4	7	OLINK_RWDD1	-0.026463	0.0532633	0.95	-0.131048	0.0781218	-0.496834	664	0.619471	0.915132
OLINK_RWDD1	acute_cd4	7	acuity_maxn:OLINK_RWDD1	-0.118705	0.202503	0.95	-0.516328	0.278919	-0.586187	664	0.557949	0.747586
OLINK_RWDD1	acute_cd4	8	OLINK_RWDD1	0.0367233	0.0586076	0.95	-0.0783611	0.151808	0.626596	646	0.531145	0.915132
OLINK_RWDD1	acute_cd4	8	acuity_maxn:OLINK_RWDD1	-0.338333	0.231349	0.95	-0.792619	0.115953	-1.46244	646	0.144107	0.475812
OLINK_RWDD1	acute_cd4	9	OLINK_RWDD1	0.132714	0.0539654	0.95	0.0267474	0.238681	2.45925	652	0.0141814	0.19854
OLINK_RWDD1	acute_cd4	9	acuity_maxn:OLINK_RWDD1	-0.461159	0.208779	0.95	-0.871119	-0.0511987	-2.20884	652	0.0275329	0.19273
OLINK_RWDD1	acute_cd4	10	OLINK_RWDD1	-0.0769766	0.104406	0.95	-0.282159	0.128205	-0.737284	451	0.461333	0.915132
OLINK_RWDD1	acute_cd4	10	acuity_maxn:OLINK_RWDD1	0.875217	0.378953	0.95	0.130484	1.61995	2.30957	451	0.021363	0.19273
OLINK_RWDD1	acute_cd4	11	OLINK_RWDD1	-0.0311669	0.0707872	0.95	-0.17018	0.107846	-0.440289	618	0.659882	0.915132
OLINK_RWDD1	acute_cd4	11	acuity_maxn:OLINK_RWDD1	-0.00126013	0.270579	0.95	-0.532626	0.530106	-0.00465714	618	0.996286	0.996286
OLINK_RWDD1	acute_cd4	12	OLINK_RWDD1	-0.00898704	0.0524236	0.95	-0.111927	0.093953	-0.171431	650	0.863938	0.915132
OLINK_RWDD1	acute_cd4	12	acuity_maxn:OLINK_RWDD1	0.179749	0.197207	0.95	-0.20749	0.566988	0.911477	650	0.362382	0.634168
OLINK_RWDD1	acute_cd4	13	OLINK_RWDD1	0.102611	0.0494319	0.95	0.00554204	0.19968	2.07581	637	0.0383121	0.254361
OLINK_RWDD1	acute_cd4	13	acuity_maxn:OLINK_RWDD1	-0.11411	0.188282	0.95	-0.483839	0.255619	-0.606056	637	0.544693	0.747586
OLINK_RWDD1	acute_cd4	14	OLINK_RWDD1	0.00875561	0.0704457	0.95	-0.129608	0.147119	0.124289	572	0.90113	0.915132
OLINK_RWDD1	acute_cd4	14	acuity_maxn:OLINK_RWDD1	0.366812	0.270872	0.95	-0.165213	0.898838	1.35419	572	0.17621	0.475812
OLINK_S100A11	acute_cd4	1	OLINK_S100A11	0.189262	0.116733	0.95	-0.0399685	0.418492	1.62132	634	0.105446	0.369061
OLINK_S100A11	acute_cd4	1	acuity_maxn:OLINK_S100A11	0.139565	0.455157	0.95	-0.754232	1.03336	0.306631	634	0.759225	0.785688
OLINK_S100A11	acute_cd4	2	OLINK_S100A11	0.184204	0.145988	0.95	-0.102456	0.470864	1.26178	655	0.207477	0.399811
OLINK_S100A11	acute_cd4	2	acuity_maxn:OLINK_S100A11	-0.499894	0.552279	0.95	-1.58434	0.584557	-0.905147	655	0.36572	0.512008
OLINK_S100A11	acute_cd4	3	OLINK_S100A11	0.389118	0.113412	0.95	0.166405	0.61183	3.431	629	0.000640745	0.00897044
OLINK_S100A11	acute_cd4	3	acuity_maxn:OLINK_S100A11	-0.44875	0.447567	0.95	-1.32766	0.430156	-1.00264	629	0.316419	0.512008
OLINK_S100A11	acute_cd4	4	OLINK_S100A11	-0.250935	0.198624	0.95	-0.641138	0.139268	-1.26337	521	0.207023	0.399811
OLINK_S100A11	acute_cd4	4	acuity_maxn:OLINK_S100A11	1.97544	0.746795	0.95	0.508341	3.44254	2.64522	521	0.00841016	0.0392474
OLINK_S100A11	acute_cd4	5	OLINK_S100A11	0.230489	0.112719	0.95	0.00913685	0.451842	2.04482	626	0.0412903	0.222495
OLINK_S100A11	acute_cd4	5	acuity_maxn:OLINK_S100A11	-0.412548	0.446423	0.95	-1.28921	0.46412	-0.924119	626	0.35578	0.512008
OLINK_S100A11	acute_cd4	6	OLINK_S100A11	0.0545384	0.0921736	0.95	-0.126455	0.235532	0.591692	651	0.554262	0.646639
OLINK_S100A11	acute_cd4	6	acuity_maxn:OLINK_S100A11	0.12742	0.355021	0.95	-0.569704	0.824543	0.358908	651	0.71978	0.785688
OLINK_S100A11	acute_cd4	7	OLINK_S100A11	-0.0632122	0.0854163	0.95	-0.230931	0.104506	-0.740048	664	0.459533	0.604451
OLINK_S100A11	acute_cd4	7	acuity_maxn:OLINK_S100A11	0.62969	0.326027	0.95	-0.0104783	1.26986	1.9314	664	0.0538584	0.150803
OLINK_S100A11	acute_cd4	8	OLINK_S100A11	-0.024688	0.0905043	0.95	-0.202406	0.15303	-0.272782	646	0.785108	0.785108
OLINK_S100A11	acute_cd4	8	acuity_maxn:OLINK_S100A11	0.119073	0.352804	0.95	-0.573709	0.811855	0.337504	646	0.735847	0.785688
OLINK_S100A11	acute_cd4	9	OLINK_S100A11	0.0306765	0.0859851	0.95	-0.138165	0.199518	0.356765	652	0.721383	0.776874
OLINK_S100A11	acute_cd4	9	acuity_maxn:OLINK_S100A11	0.396296	0.344811	0.95	-0.280778	1.07337	1.14931	652	0.250849	0.501697
OLINK_S100A11	acute_cd4	10	OLINK_S100A11	0.129541	0.181155	0.95	-0.226471	0.485554	0.715086	451	0.474926	0.604451
OLINK_S100A11	acute_cd4	10	acuity_maxn:OLINK_S100A11	1.31663	0.651762	0.95	0.0357631	2.5975	2.02011	451	0.0439628	0.150803
OLINK_S100A11	acute_cd4	11	OLINK_S100A11	0.170956	0.116162	0.95	-0.0571651	0.399076	1.4717	618	0.141612	0.396514
OLINK_S100A11	acute_cd4	11	acuity_maxn:OLINK_S100A11	-0.125407	0.461001	0.95	-1.03073	0.779911	-0.272032	618	0.785688	0.785688
OLINK_S100A11	acute_cd4	12	OLINK_S100A11	-0.0909748	0.0840133	0.95	-0.255945	0.0739954	-1.08286	650	0.279271	0.434422
OLINK_S100A11	acute_cd4	12	acuity_maxn:OLINK_S100A11	1.00431	0.321403	0.95	0.373197	1.63543	3.12477	650	0.00185868	0.0130108
OLINK_S100A11	acute_cd4	13	OLINK_S100A11	0.0963394	0.0799175	0.95	-0.0605942	0.253273	1.20549	637	0.228464	0.399811
OLINK_S100A11	acute_cd4	13	acuity_maxn:OLINK_S100A11	0.470114	0.311881	0.95	-0.142326	1.08255	1.50735	637	0.132217	0.308507
OLINK_S100A11	acute_cd4	14	OLINK_S100A11	0.224417	0.113085	0.95	0.00230459	0.446529	1.9845	572	0.0476776	0.222495
OLINK_S100A11	acute_cd4	14	acuity_maxn:OLINK_S100A11	1.60359	0.446954	0.95	0.725715	2.48146	3.58781	572	0.000362038	0.00506853
OLINK_S100A12	acute_cd4	1	OLINK_S100A12	0.422205	0.0954293	0.95	0.234809	0.609601	4.42427	634	1.13897e-05	3.18912e-05
OLINK_S100A12	acute_cd4	1	acuity_maxn:OLINK_S100A12	0.500811	0.358042	0.95	-0.202281	1.2039	1.39875	634	0.162378	0.322385
OLINK_S100A12	acute_cd4	2	OLINK_S100A12	0.206114	0.120993	0.95	-0.0314658	0.443694	1.70353	655	0.0889436	0.0957854
OLINK_S100A12	acute_cd4	2	acuity_maxn:OLINK_S100A12	-0.473453	0.44231	0.95	-1.34197	0.395064	-1.07041	655	0.284829	0.332301
OLINK_S100A12	acute_cd4	3	OLINK_S100A12	0.763607	0.0882729	0.95	0.590262	0.936953	8.65053	629	4.26782e-17	5.97494e-16
OLINK_S100A12	acute_cd4	3	acuity_maxn:OLINK_S100A12	0.521634	0.326171	0.95	-0.118881	1.16215	1.59927	629	0.110263	0.308738
OLINK_S100A12	acute_cd4	4	OLINK_S100A12	-1.02936	0.151811	0.95	-1.3276	-0.731126	-6.78056	521	3.25465e-11	2.27826e-10
OLINK_S100A12	acute_cd4	4	acuity_maxn:OLINK_S100A12	0.648517	0.560757	0.95	-0.453106	1.75014	1.1565	521	0.248006	0.322385
OLINK_S100A12	acute_cd4	5	OLINK_S100A12	0.467113	0.0905419	0.95	0.289311	0.644916	5.15909	626	3.33525e-07	1.55645e-06
OLINK_S100A12	acute_cd4	5	acuity_maxn:OLINK_S100A12	0.384663	0.336415	0.95	-0.275976	1.0453	1.14342	626	0.253303	0.322385
OLINK_S100A12	acute_cd4	6	OLINK_S100A12	0.270083	0.074852	0.95	0.123103	0.417064	3.60823	651	0.000331942	0.000580898
OLINK_S100A12	acute_cd4	6	acuity_maxn:OLINK_S100A12	0.505205	0.275544	0.95	-0.0358579	1.04627	1.83348	651	0.0671876	0.274385
OLINK_S100A12	acute_cd4	7	OLINK_S100A12	0.035481	0.0702702	0.95	-0.102498	0.17346	0.504922	664	0.613781	0.613781
OLINK_S100A12	acute_cd4	7	acuity_maxn:OLINK_S100A12	0.555729	0.257022	0.95	0.0510549	1.0604	2.16218	664	0.0309605	0.274385
OLINK_S100A12	acute_cd4	8	OLINK_S100A12	0.334561	0.0748872	0.95	0.18751	0.481613	4.46754	646	9.34132e-06	3.18912e-05
OLINK_S100A12	acute_cd4	8	acuity_maxn:OLINK_S100A12	0.210675	0.274505	0.95	-0.328356	0.749705	0.767471	646	0.443082	0.477165
OLINK_S100A12	acute_cd4	9	OLINK_S100A12	0.234502	0.0710558	0.95	0.094976	0.374027	3.30025	652	0.00101862	0.00158452
OLINK_S100A12	acute_cd4	9	acuity_maxn:OLINK_S100A12	0.0539624	0.263097	0.95	-0.462656	0.570581	0.205105	652	0.837554	0.837554
OLINK_S100A12	acute_cd4	10	OLINK_S100A12	-0.576919	0.138365	0.95	-0.848839	-0.304998	-4.16954	451	3.66103e-05	8.5424e-05
OLINK_S100A12	acute_cd4	10	acuity_maxn:OLINK_S100A12	0.705093	0.485157	0.95	-0.248356	1.65854	1.45333	451	0.146828	0.322385
OLINK_S100A12	acute_cd4	11	OLINK_S100A12	0.198495	0.0927966	0.95	0.0162603	0.38073	2.13904	618	0.032824	0.0459537
OLINK_S100A12	acute_cd4	11	acuity_maxn:OLINK_S100A12	0.434908	0.344827	0.95	-0.242266	1.11208	1.26124	618	0.2077	0.322385
OLINK_S100A12	acute_cd4	12	OLINK_S100A12	-0.135714	0.0692952	0.95	-0.271784	0.000355207	-1.95849	650	0.0505993	0.0590325
OLINK_S100A12	acute_cd4	12	acuity_maxn:OLINK_S100A12	0.443743	0.251719	0.95	-0.0505379	0.938024	1.76285	650	0.0783958	0.274385
OLINK_S100A12	acute_cd4	13	OLINK_S100A12	0.236245	0.0639245	0.95	0.110717	0.361774	3.69569	637	0.00023816	0.00047632
OLINK_S100A12	acute_cd4	13	acuity_maxn:OLINK_S100A12	0.478263	0.239738	0.95	0.00749005	0.949036	1.99494	637	0.0464753	0.274385
OLINK_S100A12	acute_cd4	14	OLINK_S100A12	0.193311	0.0935546	0.95	0.00955817	0.377063	2.06629	572	0.039251	0.0499558
OLINK_S100A12	acute_cd4	14	acuity_maxn:OLINK_S100A12	0.396038	0.345604	0.95	-0.282771	1.07485	1.14593	572	0.252304	0.322385
OLINK_S100A16	acute_cd4	1	OLINK_S100A16	-0.120866	0.0940817	0.95	-0.305615	0.0638834	-1.28469	634	0.199369	0.728634
OLINK_S100A16	acute_cd4	1	acuity_maxn:OLINK_S100A16	0.0339054	0.411469	0.95	-0.774101	0.841912	0.0824009	634	0.934354	0.934354
OLINK_S100A16	acute_cd4	2	OLINK_S100A16	-0.0776859	0.120819	0.95	-0.314925	0.159553	-0.642994	655	0.520453	0.728634
OLINK_S100A16	acute_cd4	2	acuity_maxn:OLINK_S100A16	0.782673	0.51415	0.95	-0.226909	1.79225	1.52226	655	0.128425	0.494667
OLINK_S100A16	acute_cd4	3	OLINK_S100A16	0.00758373	0.0923599	0.95	-0.173787	0.188955	0.0821107	629	0.934585	0.934585
OLINK_S100A16	acute_cd4	3	acuity_maxn:OLINK_S100A16	-0.274429	0.403251	0.95	-1.06631	0.517452	-0.680542	629	0.496412	0.694977
OLINK_S100A16	acute_cd4	4	OLINK_S100A16	0.181054	0.158926	0.95	-0.131161	0.493268	1.13923	521	0.25513	0.728634
OLINK_S100A16	acute_cd4	4	acuity_maxn:OLINK_S100A16	0.384017	0.679426	0.95	-0.950734	1.71877	0.565208	521	0.572176	0.728223
OLINK_S100A16	acute_cd4	5	OLINK_S100A16	-0.0147024	0.0907698	0.95	-0.192953	0.163548	-0.161974	626	0.871378	0.934585
OLINK_S100A16	acute_cd4	5	acuity_maxn:OLINK_S100A16	0.31973	0.396102	0.95	-0.458119	1.09758	0.807192	626	0.419862	0.683287
OLINK_S100A16	acute_cd4	6	OLINK_S100A16	-0.0532682	0.074642	0.95	-0.199836	0.0933	-0.713648	651	0.4757	0.728634
OLINK_S100A16	acute_cd4	6	acuity_maxn:OLINK_S100A16	-0.0535906	0.322623	0.95	-0.687098	0.579917	-0.166109	651	0.868123	0.934354
OLINK_S100A16	acute_cd4	7	OLINK_S100A16	0.0557156	0.0689594	0.95	-0.0796892	0.19112	0.807947	664	0.41941	0.728634
OLINK_S100A16	acute_cd4	7	acuity_maxn:OLINK_S100A16	-0.230501	0.297837	0.95	-0.815317	0.354315	-0.773916	664	0.439256	0.683287
OLINK_S100A16	acute_cd4	8	OLINK_S100A16	-0.070991	0.0751637	0.95	-0.218586	0.0766037	-0.944485	646	0.345275	0.728634
OLINK_S100A16	acute_cd4	8	acuity_maxn:OLINK_S100A16	0.152214	0.328398	0.95	-0.492643	0.797071	0.463504	646	0.643159	0.750353
OLINK_S100A16	acute_cd4	9	OLINK_S100A16	0.0866359	0.069831	0.95	-0.0504849	0.223757	1.24065	652	0.215181	0.728634
OLINK_S100A16	acute_cd4	9	acuity_maxn:OLINK_S100A16	-0.374735	0.310825	0.95	-0.985074	0.235603	-1.20562	652	0.228403	0.6138
OLINK_S100A16	acute_cd4	10	OLINK_S100A16	0.177403	0.1376	0.95	-0.0930136	0.447819	1.28927	451	0.197966	0.728634
OLINK_S100A16	acute_cd4	10	acuity_maxn:OLINK_S100A16	1.29066	0.594325	0.95	0.122673	2.45865	2.17164	451	0.030403	0.212821
OLINK_S100A16	acute_cd4	11	OLINK_S100A16	0.0188252	0.0920257	0.95	-0.161896	0.199546	0.204565	618	0.837979	0.934585
OLINK_S100A16	acute_cd4	11	acuity_maxn:OLINK_S100A16	0.384744	0.406436	0.95	-0.413418	1.18291	0.946631	618	0.344197	0.683287
OLINK_S100A16	acute_cd4	12	OLINK_S100A16	0.0680167	0.0678949	0.95	-0.0653031	0.201337	1.00179	650	0.316816	0.728634
OLINK_S100A16	acute_cd4	12	acuity_maxn:OLINK_S100A16	-0.328354	0.29313	0.95	-0.903951	0.247242	-1.12016	650	0.263057	0.6138
OLINK_S100A16	acute_cd4	13	OLINK_S100A16	0.0202919	0.0633201	0.95	-0.10405	0.144633	0.320465	637	0.748721	0.934585
OLINK_S100A16	acute_cd4	13	acuity_maxn:OLINK_S100A16	0.709452	0.280756	0.95	0.158134	1.26077	2.52694	637	0.0117471	0.164459
OLINK_S100A16	acute_cd4	14	OLINK_S100A16	0.075821	0.0914525	0.95	-0.103803	0.255445	0.829075	572	0.407408	0.728634
OLINK_S100A16	acute_cd4	14	acuity_maxn:OLINK_S100A16	0.599965	0.407341	0.95	-0.200102	1.40003	1.47288	572	0.141333	0.494667
OLINK_S100A4	acute_cd4	1	OLINK_S100A4	-0.0272635	0.0769705	0.95	-0.178411	0.123885	-0.354207	634	0.723302	0.843852
OLINK_S100A4	acute_cd4	1	acuity_maxn:OLINK_S100A4	0.0595532	0.312371	0.95	-0.553854	0.67296	0.190649	634	0.848862	0.998359
OLINK_S100A4	acute_cd4	2	OLINK_S100A4	0.0828936	0.0990524	0.95	-0.111605	0.277392	0.836866	655	0.402973	0.805377
OLINK_S100A4	acute_cd4	2	acuity_maxn:OLINK_S100A4	-0.101737	0.384442	0.95	-0.856625	0.653151	-0.264636	655	0.791373	0.998359
OLINK_S100A4	acute_cd4	3	OLINK_S100A4	-0.0420006	0.0754413	0.95	-0.190148	0.106147	-0.556732	629	0.577909	0.820142
OLINK_S100A4	acute_cd4	3	acuity_maxn:OLINK_S100A4	0.460121	0.335304	0.95	-0.198329	1.11857	1.37225	629	0.170474	0.997229
OLINK_S100A4	acute_cd4	4	OLINK_S100A4	0.139709	0.130862	0.95	-0.117372	0.396791	1.06761	521	0.286191	0.66778
OLINK_S100A4	acute_cd4	4	acuity_maxn:OLINK_S100A4	0.0631621	0.490666	0.95	-0.900765	1.02709	0.128727	521	0.897623	0.998359
OLINK_S100A4	acute_cd4	5	OLINK_S100A4	-0.00104785	0.0736166	0.95	-0.145613	0.143518	-0.0142339	626	0.988648	0.988648
OLINK_S100A4	acute_cd4	5	acuity_maxn:OLINK_S100A4	-0.155286	0.312593	0.95	-0.769143	0.458572	-0.496766	626	0.619528	0.997229
OLINK_S100A4	acute_cd4	6	OLINK_S100A4	0.012834	0.0611288	0.95	-0.107199	0.132867	0.209951	651	0.833772	0.897908
OLINK_S100A4	acute_cd4	6	acuity_maxn:OLINK_S100A4	-0.398964	0.25762	0.95	-0.90483	0.106902	-1.54866	651	0.121951	0.997229
OLINK_S100A4	acute_cd4	7	OLINK_S100A4	-0.139866	0.0563004	0.95	-0.250415	-0.0293181	-2.48429	664	0.0132265	0.185171
OLINK_S100A4	acute_cd4	7	acuity_maxn:OLINK_S100A4	0.174418	0.221725	0.95	-0.260949	0.609786	0.786642	664	0.431772	0.997229
OLINK_S100A4	acute_cd4	8	OLINK_S100A4	-0.0710217	0.0628563	0.95	-0.194449	0.0524057	-1.1299	646	0.258936	0.66778
OLINK_S100A4	acute_cd4	8	acuity_maxn:OLINK_S100A4	-0.140566	0.265678	0.95	-0.662263	0.381131	-0.529084	646	0.596929	0.997229
OLINK_S100A4	acute_cd4	9	OLINK_S100A4	0.0765823	0.0572469	0.95	-0.0358282	0.188993	1.33775	652	0.181443	0.66778
OLINK_S100A4	acute_cd4	9	acuity_maxn:OLINK_S100A4	-0.254938	0.232953	0.95	-0.712366	0.20249	-1.09438	652	0.274193	0.997229
OLINK_S100A4	acute_cd4	10	OLINK_S100A4	0.14218	0.113858	0.95	-0.081578	0.365938	1.24875	451	0.212404	0.66778
OLINK_S100A4	acute_cd4	10	acuity_maxn:OLINK_S100A4	0.374178	0.421888	0.95	-0.454931	1.20329	0.886914	451	0.375598	0.997229
OLINK_S100A4	acute_cd4	11	OLINK_S100A4	-0.0556346	0.0752883	0.95	-0.203486	0.0922174	-0.738954	618	0.460216	0.805377
OLINK_S100A4	acute_cd4	11	acuity_maxn:OLINK_S100A4	-0.000618595	0.300666	0.95	-0.59107	0.589832	-0.00205742	618	0.998359	0.998359
OLINK_S100A4	acute_cd4	12	OLINK_S100A4	0.0255619	0.0553558	0.95	-0.0831358	0.13426	0.461775	650	0.644397	0.820142
OLINK_S100A4	acute_cd4	12	acuity_maxn:OLINK_S100A4	0.10178	0.218218	0.95	-0.326718	0.530278	0.466413	650	0.641076	0.997229
OLINK_S100A4	acute_cd4	13	OLINK_S100A4	0.0277311	0.052835	0.95	-0.0760206	0.131483	0.524863	637	0.599861	0.820142
OLINK_S100A4	acute_cd4	13	acuity_maxn:OLINK_S100A4	-0.00413608	0.210964	0.95	-0.418404	0.410132	-0.0196057	637	0.984364	0.998359
OLINK_S100A4	acute_cd4	14	OLINK_S100A4	0.110413	0.0748662	0.95	-0.0366333	0.257459	1.4748	572	0.140816	0.66778
OLINK_S100A4	acute_cd4	14	acuity_maxn:OLINK_S100A4	0.157083	0.297241	0.95	-0.426734	0.7409	0.528469	572	0.597379	0.997229
OLINK_S100P	acute_cd4	1	OLINK_S100P	0.0117572	0.0707037	0.95	-0.127085	0.150599	0.166288	634	0.867983	0.934751
OLINK_S100P	acute_cd4	1	acuity_maxn:OLINK_S100P	0.225545	0.255535	0.95	-0.276251	0.727342	0.88264	634	0.377765	0.587635
OLINK_S100P	acute_cd4	2	OLINK_S100P	-0.0578426	0.0900192	0.95	-0.234604	0.118918	-0.642559	655	0.520735	0.662754
OLINK_S100P	acute_cd4	2	acuity_maxn:OLINK_S100P	0.119984	0.326545	0.95	-0.521217	0.761184	0.367434	655	0.713414	0.832317
OLINK_S100P	acute_cd4	3	OLINK_S100P	0.209199	0.0707507	0.95	0.0702627	0.348135	2.95684	629	0.00322457	0.045144
OLINK_S100P	acute_cd4	3	acuity_maxn:OLINK_S100P	-0.422263	0.25567	0.95	-0.924332	0.079806	-1.6516	629	0.0991158	0.46254
OLINK_S100P	acute_cd4	4	OLINK_S100P	-0.104795	0.121278	0.95	-0.343049	0.133458	-0.864092	521	0.387935	0.662754
OLINK_S100P	acute_cd4	4	acuity_maxn:OLINK_S100P	0.821838	0.436209	0.95	-0.0351075	1.67878	1.88404	521	0.0601155	0.420808
OLINK_S100P	acute_cd4	5	OLINK_S100P	0.066975	0.0676206	0.95	-0.0658156	0.199766	0.990454	626	0.322335	0.662754
OLINK_S100P	acute_cd4	5	acuity_maxn:OLINK_S100P	-0.176568	0.254101	0.95	-0.675562	0.322426	-0.694873	626	0.487393	0.68235
OLINK_S100P	acute_cd4	6	OLINK_S100P	-0.000668377	0.0561029	0.95	-0.110833	0.109496	-0.0119134	651	0.990498	0.990498
OLINK_S100P	acute_cd4	6	acuity_maxn:OLINK_S100P	0.0867732	0.206902	0.95	-0.319503	0.49305	0.419392	651	0.675068	0.832317
OLINK_S100P	acute_cd4	7	OLINK_S100P	0.0118757	0.0519532	0.95	-0.0901367	0.113888	0.228585	664	0.819262	0.934751
OLINK_S100P	acute_cd4	7	acuity_maxn:OLINK_S100P	0.0179384	0.186489	0.95	-0.34824	0.384117	0.0961905	664	0.923398	0.960576
OLINK_S100P	acute_cd4	8	OLINK_S100P	-0.0632642	0.0578539	0.95	-0.176869	0.0503402	-1.09352	646	0.274575	0.662754
OLINK_S100P	acute_cd4	8	acuity_maxn:OLINK_S100P	0.215817	0.211346	0.95	-0.199191	0.630824	1.02116	646	0.307563	0.587635
OLINK_S100P	acute_cd4	9	OLINK_S100P	0.0366597	0.0530141	0.95	-0.0674394	0.140759	0.691507	652	0.489493	0.662754
OLINK_S100P	acute_cd4	9	acuity_maxn:OLINK_S100P	0.207097	0.196	0.95	-0.17777	0.591964	1.05662	652	0.291077	0.587635
OLINK_S100P	acute_cd4	10	OLINK_S100P	0.0865533	0.108142	0.95	-0.125971	0.299077	0.800369	451	0.423918	0.662754
OLINK_S100P	acute_cd4	10	acuity_maxn:OLINK_S100P	0.466207	0.361356	0.95	-0.243943	1.17636	1.29016	451	0.197656	0.553437
OLINK_S100P	acute_cd4	11	OLINK_S100P	0.0958039	0.0709681	0.95	-0.043564	0.235172	1.34996	618	0.177524	0.662754
OLINK_S100P	acute_cd4	11	acuity_maxn:OLINK_S100P	-0.338929	0.260585	0.95	-0.850669	0.17281	-1.30065	618	0.193863	0.553437
OLINK_S100P	acute_cd4	12	OLINK_S100P	0.0449914	0.0517933	0.95	-0.0567111	0.146694	0.868671	650	0.385348	0.662754
OLINK_S100P	acute_cd4	12	acuity_maxn:OLINK_S100P	0.00924916	0.187039	0.95	-0.358025	0.376523	0.0494504	650	0.960576	0.960576
OLINK_S100P	acute_cd4	13	OLINK_S100P	0.0366887	0.048183	0.95	-0.057928	0.131305	0.761445	637	0.446673	0.662754
OLINK_S100P	acute_cd4	13	acuity_maxn:OLINK_S100P	0.158956	0.179698	0.95	-0.193916	0.511828	0.884573	637	0.376721	0.587635
OLINK_S100P	acute_cd4	14	OLINK_S100P	0.0869048	0.0690281	0.95	-0.0486747	0.222484	1.25898	572	0.208552	0.662754
OLINK_S100P	acute_cd4	14	acuity_maxn:OLINK_S100P	0.789858	0.249665	0.95	0.299486	1.28023	3.16367	572	0.00164062	0.0229687
OLINK_SAMD9L	acute_cd4	1	OLINK_SAMD9L	0.0400057	0.0713154	0.95	-0.100037	0.180049	0.560968	634	0.575017	0.940674
OLINK_SAMD9L	acute_cd4	1	acuity_maxn:OLINK_SAMD9L	0.0442611	0.26349	0.95	-0.473157	0.56168	0.16798	634	0.866652	0.866652
OLINK_SAMD9L	acute_cd4	2	OLINK_SAMD9L	0.12993	0.0912388	0.95	-0.0492256	0.309086	1.42407	655	0.154903	0.433729
OLINK_SAMD9L	acute_cd4	2	acuity_maxn:OLINK_SAMD9L	-0.413476	0.336544	0.95	-1.07431	0.247359	-1.2286	655	0.219665	0.45231
OLINK_SAMD9L	acute_cd4	3	OLINK_SAMD9L	0.0489592	0.071144	0.95	-0.0907493	0.188668	0.688171	629	0.491599	0.940674
OLINK_SAMD9L	acute_cd4	3	acuity_maxn:OLINK_SAMD9L	-0.129124	0.265763	0.95	-0.651014	0.392767	-0.48586	629	0.627236	0.866652
OLINK_SAMD9L	acute_cd4	4	OLINK_SAMD9L	0.188465	0.118486	0.95	-0.0443043	0.421234	1.59061	521	0.112305	0.393066
OLINK_SAMD9L	acute_cd4	4	acuity_maxn:OLINK_SAMD9L	0.480913	0.42511	0.95	-0.354227	1.31605	1.13127	521	0.258463	0.45231
OLINK_SAMD9L	acute_cd4	5	OLINK_SAMD9L	0.00508452	0.0689332	0.95	-0.130284	0.140453	0.0737601	626	0.941225	0.961084
OLINK_SAMD9L	acute_cd4	5	acuity_maxn:OLINK_SAMD9L	0.428659	0.262993	0.95	-0.0877971	0.945115	1.62992	626	0.103621	0.341312
OLINK_SAMD9L	acute_cd4	6	OLINK_SAMD9L	0.0910429	0.0565535	0.95	-0.0200064	0.202092	1.60985	651	0.107914	0.393066
OLINK_SAMD9L	acute_cd4	6	acuity_maxn:OLINK_SAMD9L	0.217049	0.211596	0.95	-0.198444	0.632542	1.02577	651	0.305381	0.475037
OLINK_SAMD9L	acute_cd4	7	OLINK_SAMD9L	0.0271324	0.0523919	0.95	-0.0757414	0.130006	0.517873	664	0.604719	0.940674
OLINK_SAMD9L	acute_cd4	7	acuity_maxn:OLINK_SAMD9L	0.301487	0.194653	0.95	-0.0807239	0.683697	1.54884	664	0.121897	0.341312
OLINK_SAMD9L	acute_cd4	8	OLINK_SAMD9L	-0.0112906	0.057458	0.95	-0.124118	0.101537	-0.196501	646	0.84428	0.961084
OLINK_SAMD9L	acute_cd4	8	acuity_maxn:OLINK_SAMD9L	0.0486661	0.213094	0.95	-0.369775	0.467107	0.228378	646	0.819424	0.866652
OLINK_SAMD9L	acute_cd4	9	OLINK_SAMD9L	-0.0990432	0.0531284	0.95	-0.203366	0.00528013	-1.86422	652	0.0627393	0.393066
OLINK_SAMD9L	acute_cd4	9	acuity_maxn:OLINK_SAMD9L	-0.340318	0.198736	0.95	-0.730558	0.0499221	-1.71241	652	0.0872964	0.341312
OLINK_SAMD9L	acute_cd4	10	OLINK_SAMD9L	0.0258396	0.102153	0.95	-0.174916	0.226595	0.25295	451	0.800422	0.961084
OLINK_SAMD9L	acute_cd4	10	acuity_maxn:OLINK_SAMD9L	0.424716	0.367673	0.95	-0.297848	1.14728	1.15515	451	0.248642	0.45231
OLINK_SAMD9L	acute_cd4	11	OLINK_SAMD9L	-0.0557268	0.0708567	0.95	-0.194876	0.0834224	-0.786471	618	0.431893	0.940674
OLINK_SAMD9L	acute_cd4	11	acuity_maxn:OLINK_SAMD9L	0.068189	0.265252	0.95	-0.452715	0.589093	0.257073	618	0.797208	0.866652
OLINK_SAMD9L	acute_cd4	12	OLINK_SAMD9L	-0.00608863	0.0518437	0.95	-0.10789	0.0957128	-0.117442	650	0.906546	0.961084
OLINK_SAMD9L	acute_cd4	12	acuity_maxn:OLINK_SAMD9L	0.324106	0.188152	0.95	-0.0453538	0.693566	1.72257	650	0.0854416	0.341312
OLINK_SAMD9L	acute_cd4	13	OLINK_SAMD9L	0.0890205	0.0487368	0.95	-0.00668382	0.184725	1.82655	637	0.0682347	0.393066
OLINK_SAMD9L	acute_cd4	13	acuity_maxn:OLINK_SAMD9L	0.0367512	0.179943	0.95	-0.316602	0.390105	0.204238	637	0.838233	0.866652
OLINK_SAMD9L	acute_cd4	14	OLINK_SAMD9L	-0.00338012	0.0692443	0.95	-0.139384	0.132624	-0.0488144	572	0.961084	0.961084
OLINK_SAMD9L	acute_cd4	14	acuity_maxn:OLINK_SAMD9L	0.473956	0.263251	0.95	-0.0431005	0.991012	1.8004	572	0.0723248	0.341312
OLINK_SCAMP3	acute_cd4	1	OLINK_SCAMP3	0.0507635	0.0457116	0.95	-0.039001	0.140528	1.11052	634	0.267198	0.34007
OLINK_SCAMP3	acute_cd4	1	acuity_maxn:OLINK_SCAMP3	-0.201216	0.189272	0.95	-0.572892	0.17046	-1.0631	634	0.288139	0.504244
OLINK_SCAMP3	acute_cd4	2	OLINK_SCAMP3	0.0248145	0.0584621	0.95	-0.0899812	0.13961	0.424454	655	0.671374	0.707989
OLINK_SCAMP3	acute_cd4	2	acuity_maxn:OLINK_SCAMP3	0.271739	0.242236	0.95	-0.203914	0.747392	1.12179	655	0.262361	0.504244
OLINK_SCAMP3	acute_cd4	3	OLINK_SCAMP3	0.146459	0.0446208	0.95	0.0588349	0.234083	3.2823	629	0.00108666	0.0122881
OLINK_SCAMP3	acute_cd4	3	acuity_maxn:OLINK_SCAMP3	-0.412152	0.185866	0.95	-0.777146	-0.0471583	-2.21746	629	0.026948	0.218346
OLINK_SCAMP3	acute_cd4	4	OLINK_SCAMP3	-0.119206	0.0761551	0.95	-0.268815	0.0304026	-1.56531	521	0.118118	0.169215
OLINK_SCAMP3	acute_cd4	4	acuity_maxn:OLINK_SCAMP3	0.66706	0.313318	0.95	0.051538	1.28258	2.12902	521	0.0337211	0.218346
OLINK_SCAMP3	acute_cd4	5	OLINK_SCAMP3	0.0952132	0.043964	0.95	0.00887852	0.181548	2.16571	626	0.0307102	0.104362
OLINK_SCAMP3	acute_cd4	5	acuity_maxn:OLINK_SCAMP3	-0.0678384	0.185035	0.95	-0.431203	0.295526	-0.366625	626	0.714023	0.768947
OLINK_SCAMP3	acute_cd4	6	OLINK_SCAMP3	0.112218	0.0357181	0.95	0.0420816	0.182355	3.14178	651	0.00175544	0.0122881
OLINK_SCAMP3	acute_cd4	6	acuity_maxn:OLINK_SCAMP3	-0.0862327	0.149102	0.95	-0.379011	0.206545	-0.578349	651	0.563229	0.6571
OLINK_SCAMP3	acute_cd4	7	OLINK_SCAMP3	0.0516194	0.0332357	0.95	-0.0136403	0.116879	1.55313	664	0.120868	0.169215
OLINK_SCAMP3	acute_cd4	7	acuity_maxn:OLINK_SCAMP3	-0.0320695	0.139514	0.95	-0.30601	0.241871	-0.229867	664	0.818266	0.818266
OLINK_SCAMP3	acute_cd4	8	OLINK_SCAMP3	0.0608841	0.0364188	0.95	-0.0106293	0.132398	1.67178	646	0.0950521	0.169215
OLINK_SCAMP3	acute_cd4	8	acuity_maxn:OLINK_SCAMP3	-0.280989	0.15052	0.95	-0.576557	0.0145793	-1.86678	646	0.0623846	0.218346
OLINK_SCAMP3	acute_cd4	9	OLINK_SCAMP3	0.0640026	0.0338793	0.95	-0.00252306	0.130528	1.88914	652	0.059317	0.138406
OLINK_SCAMP3	acute_cd4	9	acuity_maxn:OLINK_SCAMP3	-0.273228	0.14133	0.95	-0.550744	0.00428868	-1.93326	652	0.0536363	0.218346
OLINK_SCAMP3	acute_cd4	10	OLINK_SCAMP3	-0.135114	0.0646803	0.95	-0.262226	-0.0080019	-2.08895	451	0.037272	0.104362
OLINK_SCAMP3	acute_cd4	10	acuity_maxn:OLINK_SCAMP3	0.45151	0.272754	0.95	-0.084517	0.987538	1.65537	451	0.0985444	0.275924
OLINK_SCAMP3	acute_cd4	11	OLINK_SCAMP3	-0.016851	0.0449684	0.95	-0.10516	0.0714583	-0.374731	618	0.707989	0.707989
OLINK_SCAMP3	acute_cd4	11	acuity_maxn:OLINK_SCAMP3	0.179358	0.188829	0.95	-0.191466	0.550183	0.949846	618	0.342562	0.532874
OLINK_SCAMP3	acute_cd4	12	OLINK_SCAMP3	-0.0300573	0.0330457	0.95	-0.0949465	0.0348318	-0.90957	650	0.363386	0.423951
OLINK_SCAMP3	acute_cd4	12	acuity_maxn:OLINK_SCAMP3	0.082738	0.136481	0.95	-0.18526	0.350736	0.606222	650	0.544579	0.6571
OLINK_SCAMP3	acute_cd4	13	OLINK_SCAMP3	0.0809165	0.0310904	0.95	0.0198645	0.141968	2.60262	637	0.00946663	0.0441776
OLINK_SCAMP3	acute_cd4	13	acuity_maxn:OLINK_SCAMP3	-0.162391	0.13007	0.95	-0.417809	0.093027	-1.24849	637	0.212311	0.495392
OLINK_SCAMP3	acute_cd4	14	OLINK_SCAMP3	-0.0699819	0.0447564	0.95	-0.157889	0.017925	-1.56362	572	0.11846	0.169215
OLINK_SCAMP3	acute_cd4	14	acuity_maxn:OLINK_SCAMP3	0.120158	0.187159	0.95	-0.247444	0.487759	0.64201	572	0.521124	0.6571
OLINK_SCARA5	acute_cd4	1	OLINK_SCARA5	-0.0505757	0.0826868	0.95	-0.212949	0.111798	-0.611653	634	0.540986	0.678527
OLINK_SCARA5	acute_cd4	1	acuity_maxn:OLINK_SCARA5	-0.124613	0.266862	0.95	-0.648654	0.399428	-0.466957	634	0.640691	0.689975
OLINK_SCARA5	acute_cd4	2	OLINK_SCARA5	-0.110846	0.105911	0.95	-0.318812	0.0971212	-1.04659	655	0.295676	0.430091
OLINK_SCARA5	acute_cd4	2	acuity_maxn:OLINK_SCARA5	0.530928	0.340705	0.95	-0.138078	1.19993	1.55832	655	0.11964	0.167496
OLINK_SCARA5	acute_cd4	3	OLINK_SCARA5	0.11236	0.0812145	0.95	-0.0471247	0.271844	1.38349	629	0.167004	0.292258
OLINK_SCARA5	acute_cd4	3	acuity_maxn:OLINK_SCARA5	-0.771864	0.259217	0.95	-1.2809	-0.262829	-2.97768	629	0.00301617	0.0211132
OLINK_SCARA5	acute_cd4	4	OLINK_SCARA5	-0.191208	0.134803	0.95	-0.456032	0.0736157	-1.41843	521	0.156663	0.292258
OLINK_SCARA5	acute_cd4	4	acuity_maxn:OLINK_SCARA5	1.48292	0.421679	0.95	0.654525	2.31132	3.51672	521	0.000475062	0.00665086
OLINK_SCARA5	acute_cd4	5	OLINK_SCARA5	0.247012	0.0796541	0.95	0.0905907	0.403434	3.10106	626	0.00201495	0.00940311
OLINK_SCARA5	acute_cd4	5	acuity_maxn:OLINK_SCARA5	-0.723189	0.269386	0.95	-1.2522	-0.19418	-2.68459	626	0.00745419	0.0317494
OLINK_SCARA5	acute_cd4	6	OLINK_SCARA5	0.266969	0.0654959	0.95	0.13836	0.395577	4.07611	651	5.14571e-05	0.0003602
OLINK_SCARA5	acute_cd4	6	acuity_maxn:OLINK_SCARA5	-0.375481	0.215045	0.95	-0.797747	0.0467848	-1.74606	651	0.0812728	0.132622
OLINK_SCARA5	acute_cd4	7	OLINK_SCARA5	0.012302	0.0614546	0.95	-0.108367	0.132971	0.200179	664	0.841402	0.841402
OLINK_SCARA5	acute_cd4	7	acuity_maxn:OLINK_SCARA5	-0.342934	0.198971	0.95	-0.733622	0.047754	-1.72354	664	0.0852568	0.132622
OLINK_SCARA5	acute_cd4	8	OLINK_SCARA5	0.170363	0.0672488	0.95	0.0383103	0.302416	2.53332	646	0.0115341	0.0322954
OLINK_SCARA5	acute_cd4	8	acuity_maxn:OLINK_SCARA5	-0.400292	0.220096	0.95	-0.832483	0.031898	-1.81872	646	0.0694177	0.132622
OLINK_SCARA5	acute_cd4	9	OLINK_SCARA5	0.280199	0.0619078	0.95	0.158637	0.401762	4.52608	652	7.14237e-06	9.99931e-05
OLINK_SCARA5	acute_cd4	9	acuity_maxn:OLINK_SCARA5	-0.464665	0.202803	0.95	-0.86289	-0.0664398	-2.29122	652	0.0222689	0.062353
OLINK_SCARA5	acute_cd4	10	OLINK_SCARA5	-0.177421	0.126399	0.95	-0.425824	0.0709831	-1.40366	451	0.161109	0.292258
OLINK_SCARA5	acute_cd4	10	acuity_maxn:OLINK_SCARA5	1.03074	0.393307	0.95	0.257797	1.80368	2.6207	451	0.00907126	0.0317494
OLINK_SCARA5	acute_cd4	11	OLINK_SCARA5	0.0831797	0.0813937	0.95	-0.0766621	0.243021	1.02194	618	0.307208	0.430091
OLINK_SCARA5	acute_cd4	11	acuity_maxn:OLINK_SCARA5	0.15757	0.259995	0.95	-0.35301	0.66815	0.606052	618	0.544703	0.635487
OLINK_SCARA5	acute_cd4	12	OLINK_SCARA5	0.0333977	0.0610875	0.95	-0.0865549	0.15335	0.54672	650	0.584759	0.678527
OLINK_SCARA5	acute_cd4	12	acuity_maxn:OLINK_SCARA5	0.00389083	0.195397	0.95	-0.379794	0.387575	0.0199125	650	0.984119	0.984119
OLINK_SCARA5	acute_cd4	13	OLINK_SCARA5	0.157069	0.0570072	0.95	0.0451238	0.269013	2.75524	637	0.00603253	0.0211139
OLINK_SCARA5	acute_cd4	13	acuity_maxn:OLINK_SCARA5	-0.351359	0.18619	0.95	-0.71698	0.0142608	-1.8871	637	0.059601	0.132622
OLINK_SCARA5	acute_cd4	14	OLINK_SCARA5	-0.0399314	0.0828624	0.95	-0.202683	0.12282	-0.4819	572	0.630061	0.678527
OLINK_SCARA5	acute_cd4	14	acuity_maxn:OLINK_SCARA5	0.329154	0.265067	0.95	-0.191469	0.849777	1.24178	572	0.214828	0.273418
OLINK_SCARB1	acute_cd4	1	OLINK_SCARB1	-0.123167	0.1063	0.95	-0.33191	0.085577	-1.15866	634	0.247029	0.384268
OLINK_SCARB1	acute_cd4	1	acuity_maxn:OLINK_SCARB1	0.640389	0.469583	0.95	-0.281738	1.56252	1.36374	634	0.173134	0.334908
OLINK_SCARB1	acute_cd4	2	OLINK_SCARB1	0.195084	0.136146	0.95	-0.072251	0.462419	1.4329	655	0.152362	0.266634
OLINK_SCARB1	acute_cd4	2	acuity_maxn:OLINK_SCARB1	1.31851	0.607105	0.95	0.126408	2.51062	2.17181	655	0.0302283	0.211598
OLINK_SCARB1	acute_cd4	3	OLINK_SCARB1	0.0233907	0.104842	0.95	-0.182492	0.229274	0.223104	629	0.823527	0.886875
OLINK_SCARB1	acute_cd4	3	acuity_maxn:OLINK_SCARB1	-0.695869	0.46586	0.95	-1.6107	0.21896	-1.49373	629	0.135748	0.334908
OLINK_SCARB1	acute_cd4	4	OLINK_SCARB1	-0.29329	0.173123	0.95	-0.633394	0.046814	-1.69412	521	0.0908405	0.211961
OLINK_SCARB1	acute_cd4	4	acuity_maxn:OLINK_SCARB1	-0.818865	0.758079	0.95	-2.30813	0.670403	-1.08018	521	0.28056	0.436427
OLINK_SCARB1	acute_cd4	5	OLINK_SCARB1	0.201048	0.103248	0.95	-0.00170661	0.403802	1.94723	626	0.0519538	0.181838
OLINK_SCARB1	acute_cd4	5	acuity_maxn:OLINK_SCARB1	-0.152292	0.461176	0.95	-1.05793	0.753347	-0.330226	626	0.74134	0.74134
OLINK_SCARB1	acute_cd4	6	OLINK_SCARB1	-0.0859222	0.0850305	0.95	-0.252889	0.0810448	-1.01049	651	0.312637	0.437692
OLINK_SCARB1	acute_cd4	6	acuity_maxn:OLINK_SCARB1	-0.668881	0.381178	0.95	-1.41737	0.079606	-1.75477	651	0.0797686	0.334908
OLINK_SCARB1	acute_cd4	7	OLINK_SCARB1	0.0377792	0.079221	0.95	-0.117775	0.193333	0.476883	664	0.633602	0.806403
OLINK_SCARB1	acute_cd4	7	acuity_maxn:OLINK_SCARB1	-0.268588	0.352149	0.95	-0.960047	0.422872	-0.762711	664	0.445907	0.567518
OLINK_SCARB1	acute_cd4	8	OLINK_SCARB1	0.172972	0.0860837	0.95	0.0039338	0.342009	2.00934	646	0.0449165	0.181838
OLINK_SCARB1	acute_cd4	8	acuity_maxn:OLINK_SCARB1	-0.920008	0.380571	0.95	-1.66731	-0.172703	-2.41744	646	0.0159058	0.211598
OLINK_SCARB1	acute_cd4	9	OLINK_SCARB1	0.168284	0.0804705	0.95	0.0102708	0.326296	2.09124	652	0.0368927	0.181838
OLINK_SCARB1	acute_cd4	9	acuity_maxn:OLINK_SCARB1	0.514111	0.363314	0.95	-0.199296	1.22752	1.41506	652	0.157529	0.334908
OLINK_SCARB1	acute_cd4	10	OLINK_SCARB1	-0.304569	0.1911	0.95	-0.680126	0.070988	-1.59377	451	0.111689	0.223377
OLINK_SCARB1	acute_cd4	10	acuity_maxn:OLINK_SCARB1	0.395133	0.694342	0.95	-0.969415	1.75968	0.569075	451	0.569589	0.66452
OLINK_SCARB1	acute_cd4	11	OLINK_SCARB1	0.0241949	0.105273	0.95	-0.18254	0.23093	0.229831	618	0.818299	0.886875
OLINK_SCARB1	acute_cd4	11	acuity_maxn:OLINK_SCARB1	0.607444	0.464424	0.95	-0.304596	1.51948	1.30795	618	0.191376	0.334908
OLINK_SCARB1	acute_cd4	12	OLINK_SCARB1	-0.165482	0.0774326	0.95	-0.31753	-0.0134338	-2.13711	650	0.0329616	0.181838
OLINK_SCARB1	acute_cd4	12	acuity_maxn:OLINK_SCARB1	-0.548341	0.340585	0.95	-1.21712	0.120438	-1.61	650	0.107884	0.334908
OLINK_SCARB1	acute_cd4	13	OLINK_SCARB1	0.131471	0.0765996	0.95	-0.0189473	0.281889	1.71634	637	0.086586	0.211961
OLINK_SCARB1	acute_cd4	13	acuity_maxn:OLINK_SCARB1	-0.159231	0.349452	0.95	-0.845448	0.526986	-0.455658	637	0.648791	0.698698
OLINK_SCARB1	acute_cd4	14	OLINK_SCARB1	0.010063	0.111294	0.95	-0.208532	0.228658	0.0904182	572	0.927987	0.927987
OLINK_SCARB1	acute_cd4	14	acuity_maxn:OLINK_SCARB1	0.386906	0.461366	0.95	-0.519271	1.29308	0.838611	572	0.402038	0.562853
OLINK_SCARB2	acute_cd4	1	OLINK_SCARB2	-0.208112	0.0642382	0.95	-0.334257	-0.0819665	-3.23969	634	0.00125915	0.0176281
OLINK_SCARB2	acute_cd4	1	acuity_maxn:OLINK_SCARB2	0.325992	0.205312	0.95	-0.0771815	0.729165	1.58779	634	0.112833	0.494196
OLINK_SCARB2	acute_cd4	2	OLINK_SCARB2	-0.0383532	0.0833903	0.95	-0.202098	0.125391	-0.459924	655	0.645724	0.753344
OLINK_SCARB2	acute_cd4	2	acuity_maxn:OLINK_SCARB2	0.0669931	0.263234	0.95	-0.449891	0.583877	0.2545	655	0.799189	0.899181
OLINK_SCARB2	acute_cd4	3	OLINK_SCARB2	-0.144226	0.0633929	0.95	-0.268713	-0.0197381	-2.2751	629	0.0232353	0.162647
OLINK_SCARB2	acute_cd4	3	acuity_maxn:OLINK_SCARB2	-0.294754	0.200078	0.95	-0.687655	0.0981479	-1.47319	629	0.141199	0.494196
OLINK_SCARB2	acute_cd4	4	OLINK_SCARB2	0.187355	0.103404	0.95	-0.0157858	0.390496	1.81187	521	0.0705824	0.277388
OLINK_SCARB2	acute_cd4	4	acuity_maxn:OLINK_SCARB2	0.955416	0.319624	0.95	0.327506	1.58333	2.98919	521	0.00292931	0.0386114
OLINK_SCARB2	acute_cd4	5	OLINK_SCARB2	-0.0121526	0.0630855	0.95	-0.136037	0.111732	-0.192638	626	0.847305	0.847305
OLINK_SCARB2	acute_cd4	5	acuity_maxn:OLINK_SCARB2	-0.0724978	0.220747	0.95	-0.505992	0.360997	-0.32842	626	0.742704	0.899181
OLINK_SCARB2	acute_cd4	6	OLINK_SCARB2	0.0562772	0.0518336	0.95	-0.0455039	0.158058	1.08573	651	0.278001	0.447765
OLINK_SCARB2	acute_cd4	6	acuity_maxn:OLINK_SCARB2	-0.027059	0.171541	0.95	-0.363899	0.309781	-0.157741	651	0.87471	0.899181
OLINK_SCARB2	acute_cd4	7	OLINK_SCARB2	-0.0667735	0.0481426	0.95	-0.161304	0.0277566	-1.38699	664	0.165909	0.431589
OLINK_SCARB2	acute_cd4	7	acuity_maxn:OLINK_SCARB2	0.0195999	0.154641	0.95	-0.284045	0.323244	0.126744	664	0.899181	0.899181
OLINK_SCARB2	acute_cd4	8	OLINK_SCARB2	-0.069729	0.052545	0.95	-0.172909	0.0334507	-1.32703	646	0.184967	0.431589
OLINK_SCARB2	acute_cd4	8	acuity_maxn:OLINK_SCARB2	0.124825	0.175775	0.95	-0.220334	0.469985	0.710141	646	0.477873	0.883757
OLINK_SCARB2	acute_cd4	9	OLINK_SCARB2	0.0377215	0.0487435	0.95	-0.0579917	0.133435	0.773877	652	0.439284	0.614998
OLINK_SCARB2	acute_cd4	9	acuity_maxn:OLINK_SCARB2	-0.21418	0.16146	0.95	-0.531224	0.102865	-1.32652	652	0.185133	0.506659
OLINK_SCARB2	acute_cd4	10	OLINK_SCARB2	0.17396	0.0988963	0.95	-0.0203951	0.368314	1.75901	451	0.0792538	0.277388
OLINK_SCARB2	acute_cd4	10	acuity_maxn:OLINK_SCARB2	0.374123	0.302713	0.95	-0.220781	0.969026	1.2359	451	0.21714	0.506659
OLINK_SCARB2	acute_cd4	11	OLINK_SCARB2	0.016546	0.0641406	0.95	-0.109414	0.142506	0.257965	618	0.79652	0.847305
OLINK_SCARB2	acute_cd4	11	acuity_maxn:OLINK_SCARB2	0.133699	0.200911	0.95	-0.260851	0.528249	0.665467	618	0.506	0.883757
OLINK_SCARB2	acute_cd4	12	OLINK_SCARB2	0.0503587	0.0473419	0.95	-0.0426028	0.14332	1.06372	650	0.287849	0.447765
OLINK_SCARB2	acute_cd4	12	acuity_maxn:OLINK_SCARB2	0.0870197	0.152372	0.95	-0.212181	0.386221	0.5711	650	0.56813	0.883757
OLINK_SCARB2	acute_cd4	13	OLINK_SCARB2	0.0538681	0.0450134	0.95	-0.0345246	0.142261	1.19671	637	0.231864	0.447765
OLINK_SCARB2	acute_cd4	13	acuity_maxn:OLINK_SCARB2	-0.0340817	0.142763	0.95	-0.314424	0.246261	-0.238729	637	0.811392	0.899181
OLINK_SCARB2	acute_cd4	14	OLINK_SCARB2	-0.0350687	0.0650462	0.95	-0.162827	0.0926898	-0.539135	572	0.590003	0.750913
OLINK_SCARB2	acute_cd4	14	acuity_maxn:OLINK_SCARB2	0.568273	0.203986	0.95	0.16762	0.968927	2.78584	572	0.00551591	0.0386114
OLINK_SCARF1	acute_cd4	1	OLINK_SCARF1	0.218944	0.0942831	0.95	0.0337992	0.404089	2.3222	634	0.020538	0.0287533
OLINK_SCARF1	acute_cd4	1	acuity_maxn:OLINK_SCARF1	-0.146463	0.372933	0.95	-0.878795	0.58587	-0.392732	634	0.69465	0.748084
OLINK_SCARF1	acute_cd4	2	OLINK_SCARF1	-0.0284577	0.121098	0.95	-0.266245	0.209329	-0.234997	655	0.814284	0.814284
OLINK_SCARF1	acute_cd4	2	acuity_maxn:OLINK_SCARF1	0.376952	0.472759	0.95	-0.551354	1.30526	0.797345	655	0.425539	0.595755
OLINK_SCARF1	acute_cd4	3	OLINK_SCARF1	0.584771	0.0907844	0.95	0.406494	0.763049	6.44132	629	2.35456e-10	1.64819e-09
OLINK_SCARF1	acute_cd4	3	acuity_maxn:OLINK_SCARF1	-0.944956	0.356842	0.95	-1.6457	-0.244211	-2.64811	629	0.0082973	0.0454474
OLINK_SCARF1	acute_cd4	4	OLINK_SCARF1	-0.718365	0.15248	0.95	-1.01792	-0.418813	-4.7112	521	3.16331e-06	8.85727e-06
OLINK_SCARF1	acute_cd4	4	acuity_maxn:OLINK_SCARF1	2.20211	0.601182	0.95	1.02107	3.38315	3.66296	521	0.000274805	0.00384726
OLINK_SCARF1	acute_cd4	5	OLINK_SCARF1	0.503946	0.0891822	0.95	0.328813	0.679079	5.65075	626	2.4275e-08	1.13283e-07
OLINK_SCARF1	acute_cd4	5	acuity_maxn:OLINK_SCARF1	-0.523322	0.363668	0.95	-1.23748	0.190835	-1.43901	626	0.150647	0.35151
OLINK_SCARF1	acute_cd4	6	OLINK_SCARF1	0.469397	0.072262	0.95	0.327502	0.611291	6.49576	651	1.64157e-10	1.64819e-09
OLINK_SCARF1	acute_cd4	6	acuity_maxn:OLINK_SCARF1	-0.358693	0.289488	0.95	-0.927136	0.20975	-1.23906	651	0.21577	0.431539
OLINK_SCARF1	acute_cd4	7	OLINK_SCARF1	0.17586	0.0690715	0.95	0.0402353	0.311485	2.54606	664	0.0111194	0.0172969
OLINK_SCARF1	acute_cd4	7	acuity_maxn:OLINK_SCARF1	-0.154372	0.273382	0.95	-0.691169	0.382425	-0.564675	664	0.572485	0.6679
OLINK_SCARF1	acute_cd4	8	OLINK_SCARF1	0.354637	0.0748647	0.95	0.207629	0.501645	4.73704	646	2.66809e-06	8.85727e-06
OLINK_SCARF1	acute_cd4	8	acuity_maxn:OLINK_SCARF1	-0.542733	0.299636	0.95	-1.13111	0.0456438	-1.81131	646	0.0705569	0.199005
OLINK_SCARF1	acute_cd4	9	OLINK_SCARF1	0.321451	0.0692224	0.95	0.185525	0.457377	4.64374	652	4.13942e-06	9.65864e-06
OLINK_SCARF1	acute_cd4	9	acuity_maxn:OLINK_SCARF1	-0.49817	0.275542	0.95	-1.03923	0.0428874	-1.80796	652	0.0710731	0.199005
OLINK_SCARF1	acute_cd4	10	OLINK_SCARF1	-0.589052	0.134755	0.95	-0.853877	-0.324227	-4.3713	451	1.53476e-05	3.06952e-05
OLINK_SCARF1	acute_cd4	10	acuity_maxn:OLINK_SCARF1	1.42706	0.549711	0.95	0.346749	2.50738	2.59602	451	0.00973873	0.0454474
OLINK_SCARF1	acute_cd4	11	OLINK_SCARF1	-0.0564293	0.0925039	0.95	-0.238089	0.125231	-0.61002	618	0.542073	0.583771
OLINK_SCARF1	acute_cd4	11	acuity_maxn:OLINK_SCARF1	0.330084	0.358957	0.95	-0.374841	1.03501	0.919562	618	0.35816	0.557139
OLINK_SCARF1	acute_cd4	12	OLINK_SCARF1	-0.0992887	0.0680739	0.95	-0.23296	0.0343826	-1.45854	650	0.145174	0.16937
OLINK_SCARF1	acute_cd4	12	acuity_maxn:OLINK_SCARF1	-0.0284746	0.269418	0.95	-0.557509	0.50056	-0.105689	650	0.915862	0.915862
OLINK_SCARF1	acute_cd4	13	OLINK_SCARF1	0.244769	0.0640861	0.95	0.118924	0.370615	3.81938	637	0.000146876	0.000257033
OLINK_SCARF1	acute_cd4	13	acuity_maxn:OLINK_SCARF1	-0.232509	0.252413	0.95	-0.728172	0.263153	-0.921146	637	0.357323	0.557139
OLINK_SCARF1	acute_cd4	14	OLINK_SCARF1	-0.199019	0.0950153	0.95	-0.385641	-0.012398	-2.0946	572	0.0366455	0.0466397
OLINK_SCARF1	acute_cd4	14	acuity_maxn:OLINK_SCARF1	0.234092	0.37943	0.95	-0.511154	0.979338	0.616956	572	0.537509	0.6679
OLINK_SCARF2	acute_cd4	1	OLINK_SCARF2	-0.136142	0.126658	0.95	-0.384862	0.112578	-1.07488	634	0.282837	0.398955
OLINK_SCARF2	acute_cd4	1	acuity_maxn:OLINK_SCARF2	0.0923074	0.376787	0.95	-0.647594	0.832208	0.244986	634	0.806547	0.806547
OLINK_SCARF2	acute_cd4	2	OLINK_SCARF2	-0.243099	0.165667	0.95	-0.568401	0.082204	-1.46739	655	0.142749	0.285499
OLINK_SCARF2	acute_cd4	2	acuity_maxn:OLINK_SCARF2	0.727906	0.480948	0.95	-0.21648	1.67229	1.51348	655	0.13064	0.187273
OLINK_SCARF2	acute_cd4	3	OLINK_SCARF2	0.169669	0.123609	0.95	-0.0730664	0.412405	1.37263	629	0.170356	0.298123
OLINK_SCARF2	acute_cd4	3	acuity_maxn:OLINK_SCARF2	-1.30164	0.367564	0.95	-2.02344	-0.579841	-3.54126	629	0.000427653	0.00399357
OLINK_SCARF2	acute_cd4	4	OLINK_SCARF2	-0.373939	0.208138	0.95	-0.782833	0.0349546	-1.79659	521	0.0729801	0.204344
OLINK_SCARF2	acute_cd4	4	acuity_maxn:OLINK_SCARF2	2.01495	0.581237	0.95	0.873092	3.1568	3.46666	521	0.00057051	0.00399357
OLINK_SCARF2	acute_cd4	5	OLINK_SCARF2	0.303852	0.122456	0.95	0.0633784	0.544326	2.48132	626	0.013351	0.0467286
OLINK_SCARF2	acute_cd4	5	acuity_maxn:OLINK_SCARF2	-0.819186	0.3787	0.95	-1.56286	-0.075511	-2.16316	626	0.0309069	0.0618139
OLINK_SCARF2	acute_cd4	6	OLINK_SCARF2	0.325507	0.100716	0.95	0.127739	0.523274	3.23193	651	0.00129161	0.00904124
OLINK_SCARF2	acute_cd4	6	acuity_maxn:OLINK_SCARF2	-0.704699	0.303968	0.95	-1.30158	-0.107822	-2.31833	651	0.0207404	0.0618139
OLINK_SCARF2	acute_cd4	7	OLINK_SCARF2	-0.00492431	0.0931639	0.95	-0.187856	0.178007	-0.0528564	664	0.957862	0.957862
OLINK_SCARF2	acute_cd4	7	acuity_maxn:OLINK_SCARF2	-0.782733	0.273738	0.95	-1.32023	-0.245237	-2.85943	664	0.00437726	0.0204272
OLINK_SCARF2	acute_cd4	8	OLINK_SCARF2	0.155335	0.1024	0.95	-0.0457427	0.356413	1.51694	646	0.129771	0.285499
OLINK_SCARF2	acute_cd4	8	acuity_maxn:OLINK_SCARF2	-0.564298	0.307678	0.95	-1.16847	0.0398723	-1.83405	646	0.0671061	0.117436
OLINK_SCARF2	acute_cd4	9	OLINK_SCARF2	0.46218	0.0943167	0.95	0.276978	0.647381	4.90029	652	1.20876e-06	1.69226e-05
OLINK_SCARF2	acute_cd4	9	acuity_maxn:OLINK_SCARF2	-0.642287	0.28256	0.95	-1.19712	-0.0874505	-2.2731	652	0.0233445	0.0618139
OLINK_SCARF2	acute_cd4	10	OLINK_SCARF2	-0.183118	0.18796	0.95	-0.552503	0.186268	-0.974239	451	0.33046	0.420585
OLINK_SCARF2	acute_cd4	10	acuity_maxn:OLINK_SCARF2	1.14331	0.522202	0.95	0.11706	2.16956	2.1894	451	0.0290792	0.0618139
OLINK_SCARF2	acute_cd4	11	OLINK_SCARF2	0.0397222	0.127256	0.95	-0.210185	0.28963	0.312143	618	0.755037	0.880877
OLINK_SCARF2	acute_cd4	11	acuity_maxn:OLINK_SCARF2	0.225487	0.36529	0.95	-0.491872	0.942847	0.617284	618	0.537275	0.626821
OLINK_SCARF2	acute_cd4	12	OLINK_SCARF2	0.00795438	0.0926684	0.95	-0.174011	0.18992	0.085837	650	0.931622	0.957862
OLINK_SCARF2	acute_cd4	12	acuity_maxn:OLINK_SCARF2	0.0897401	0.271541	0.95	-0.443463	0.622943	0.330485	650	0.74114	0.798151
OLINK_SCARF2	acute_cd4	13	OLINK_SCARF2	0.223675	0.0871702	0.95	0.0524997	0.394851	2.56596	637	0.0105166	0.0467286
OLINK_SCARF2	acute_cd4	13	acuity_maxn:OLINK_SCARF2	-0.389352	0.259338	0.95	-0.898614	0.11991	-1.50133	637	0.133766	0.187273
OLINK_SCARF2	acute_cd4	14	OLINK_SCARF2	-0.135494	0.126603	0.95	-0.384156	0.113169	-1.07023	572	0.284968	0.398955
OLINK_SCARF2	acute_cd4	14	acuity_maxn:OLINK_SCARF2	0.352309	0.371372	0.95	-0.377111	1.08173	0.948667	572	0.343191	0.436788
OLINK_SCG2	acute_cd4	1	OLINK_SCG2	-0.180751	0.115204	0.95	-0.406978	0.0454759	-1.56897	634	0.117154	0.403044
OLINK_SCG2	acute_cd4	1	acuity_maxn:OLINK_SCG2	0.136975	0.379784	0.95	-0.608812	0.882761	0.360665	634	0.71847	0.914416
OLINK_SCG2	acute_cd4	2	OLINK_SCG2	-0.0341008	0.147721	0.95	-0.324164	0.255962	-0.230847	655	0.817506	0.817506
OLINK_SCG2	acute_cd4	2	acuity_maxn:OLINK_SCG2	0.0248922	0.465896	0.95	-0.889938	0.939723	0.0534286	655	0.957407	0.986842
OLINK_SCG2	acute_cd4	3	OLINK_SCG2	-0.0622329	0.113522	0.95	-0.285161	0.160695	-0.548202	629	0.583748	0.742952
OLINK_SCG2	acute_cd4	3	acuity_maxn:OLINK_SCG2	-0.915714	0.36578	0.95	-1.63401	-0.197417	-2.50346	629	0.0125509	0.175712
OLINK_SCG2	acute_cd4	4	OLINK_SCG2	0.117896	0.187771	0.95	-0.250984	0.486777	0.627875	521	0.530361	0.742952
OLINK_SCG2	acute_cd4	4	acuity_maxn:OLINK_SCG2	1.18252	0.580561	0.95	0.0419953	2.32305	2.03686	521	0.0421687	0.196787
OLINK_SCG2	acute_cd4	5	OLINK_SCG2	0.147063	0.112144	0.95	-0.0731612	0.367288	1.31138	626	0.190211	0.443827
OLINK_SCG2	acute_cd4	5	acuity_maxn:OLINK_SCG2	-0.665911	0.378266	0.95	-1.40874	0.076913	-1.76043	626	0.0788231	0.275881
OLINK_SCG2	acute_cd4	6	OLINK_SCG2	0.157212	0.0921766	0.95	-0.0237878	0.338211	1.70555	651	0.0885694	0.403044
OLINK_SCG2	acute_cd4	6	acuity_maxn:OLINK_SCG2	-0.441623	0.302299	0.95	-1.03522	0.151976	-1.46088	651	0.14453	0.394213
OLINK_SCG2	acute_cd4	7	OLINK_SCG2	-0.0218162	0.0855878	0.95	-0.189872	0.146239	-0.254899	664	0.79888	0.817506
OLINK_SCG2	acute_cd4	7	acuity_maxn:OLINK_SCG2	-0.355315	0.276151	0.95	-0.897548	0.186919	-1.28667	664	0.198658	0.397316
OLINK_SCG2	acute_cd4	8	OLINK_SCG2	0.0612909	0.0939277	0.95	-0.12315	0.245731	0.652533	646	0.51429	0.742952
OLINK_SCG2	acute_cd4	8	acuity_maxn:OLINK_SCG2	-0.26336	0.316664	0.95	-0.885176	0.358455	-0.831671	646	0.405902	0.621785
OLINK_SCG2	acute_cd4	9	OLINK_SCG2	0.134415	0.0870427	0.95	-0.0365025	0.305333	1.54425	652	0.123014	0.403044
OLINK_SCG2	acute_cd4	9	acuity_maxn:OLINK_SCG2	-0.399556	0.290139	0.95	-0.969277	0.170164	-1.37712	652	0.168948	0.394213
OLINK_SCG2	acute_cd4	10	OLINK_SCG2	0.254071	0.173569	0.95	-0.0870335	0.595176	1.4638	451	0.143944	0.403044
OLINK_SCG2	acute_cd4	10	acuity_maxn:OLINK_SCG2	0.409075	0.534105	0.95	-0.640568	1.45872	0.765907	451	0.444132	0.621785
OLINK_SCG2	acute_cd4	11	OLINK_SCG2	0.0406747	0.113241	0.95	-0.18171	0.263059	0.359186	618	0.719579	0.817506
OLINK_SCG2	acute_cd4	11	acuity_maxn:OLINK_SCG2	-0.00605475	0.366988	0.95	-0.72675	0.71464	-0.0164985	618	0.986842	0.986842
OLINK_SCG2	acute_cd4	12	OLINK_SCG2	0.0787508	0.0845754	0.95	-0.0873231	0.244825	0.931132	650	0.352131	0.704262
OLINK_SCG2	acute_cd4	12	acuity_maxn:OLINK_SCG2	-0.0190743	0.272892	0.95	-0.55493	0.516781	-0.0698971	650	0.944297	0.986842
OLINK_SCG2	acute_cd4	13	OLINK_SCG2	0.277254	0.0806095	0.95	0.118962	0.435547	3.43947	637	0.000620887	0.00869241
OLINK_SCG2	acute_cd4	13	acuity_maxn:OLINK_SCG2	-0.212397	0.268928	0.95	-0.740489	0.315695	-0.789791	637	0.429944	0.621785
OLINK_SCG2	acute_cd4	14	OLINK_SCG2	-0.0710215	0.118894	0.95	-0.304543	0.1625	-0.597353	572	0.550508	0.742952
OLINK_SCG2	acute_cd4	14	acuity_maxn:OLINK_SCG2	0.797914	0.369528	0.95	0.0721166	1.52371	2.15928	572	0.0312436	0.196787
OLINK_SCG3	acute_cd4	1	OLINK_SCG3	-0.276711	0.126562	0.95	-0.525242	-0.0281802	-2.18637	634	0.0291533	0.0816292
OLINK_SCG3	acute_cd4	1	acuity_maxn:OLINK_SCG3	0.177736	0.459338	0.95	-0.724272	1.07974	0.386939	634	0.698931	0.946326
OLINK_SCG3	acute_cd4	2	OLINK_SCG3	-0.0865189	0.159062	0.95	-0.398852	0.225814	-0.543932	655	0.586674	0.631802
OLINK_SCG3	acute_cd4	2	acuity_maxn:OLINK_SCG3	-0.696636	0.577967	0.95	-1.83153	0.438257	-1.20532	655	0.228515	0.946326
OLINK_SCG3	acute_cd4	3	OLINK_SCG3	-0.364839	0.12526	0.95	-0.610818	-0.118861	-2.91265	629	0.00371085	0.0173173
OLINK_SCG3	acute_cd4	3	acuity_maxn:OLINK_SCG3	-0.72969	0.454324	0.95	-1.62187	0.162486	-1.6061	629	0.108754	0.946326
OLINK_SCG3	acute_cd4	4	OLINK_SCG3	0.825863	0.201446	0.95	0.430118	1.22161	4.09968	521	4.79839e-05	0.000671774
OLINK_SCG3	acute_cd4	4	acuity_maxn:OLINK_SCG3	0.648371	0.697359	0.95	-0.72161	2.01835	0.929752	521	0.35293	0.946326
OLINK_SCG3	acute_cd4	5	OLINK_SCG3	-0.235215	0.122422	0.95	-0.475622	0.00519326	-1.92134	626	0.0551426	0.110285
OLINK_SCG3	acute_cd4	5	acuity_maxn:OLINK_SCG3	0.0472967	0.454777	0.95	-0.845776	0.940369	0.104	626	0.917203	0.946326
OLINK_SCG3	acute_cd4	6	OLINK_SCG3	-0.209008	0.100079	0.95	-0.405525	-0.0124913	-2.08843	651	0.0371472	0.0866767
OLINK_SCG3	acute_cd4	6	acuity_maxn:OLINK_SCG3	0.0443138	0.361034	0.95	-0.664617	0.753245	0.122741	651	0.90235	0.946326
OLINK_SCG3	acute_cd4	7	OLINK_SCG3	-0.224267	0.0934015	0.95	-0.407665	-0.0408688	-2.4011	664	0.0166197	0.0581689
OLINK_SCG3	acute_cd4	7	acuity_maxn:OLINK_SCG3	0.302178	0.336263	0.95	-0.358089	0.962446	0.898636	664	0.369172	0.946326
OLINK_SCG3	acute_cd4	8	OLINK_SCG3	-0.131561	0.10178	0.95	-0.33142	0.0682975	-1.29261	646	0.196608	0.29809
OLINK_SCG3	acute_cd4	8	acuity_maxn:OLINK_SCG3	0.248249	0.374385	0.95	-0.48691	0.983408	0.663085	646	0.507513	0.946326
OLINK_SCG3	acute_cd4	9	OLINK_SCG3	-0.105851	0.0955626	0.95	-0.293499	0.0817961	-1.10767	652	0.268414	0.341618
OLINK_SCG3	acute_cd4	9	acuity_maxn:OLINK_SCG3	-0.131834	0.359696	0.95	-0.838136	0.574469	-0.366514	652	0.7141	0.946326
OLINK_SCG3	acute_cd4	10	OLINK_SCG3	0.679692	0.182754	0.95	0.320538	1.03885	3.71917	451	0.000225067	0.00157547
OLINK_SCG3	acute_cd4	10	acuity_maxn:OLINK_SCG3	-0.144631	0.611547	0.95	-1.34647	1.0572	-0.236501	451	0.813151	0.946326
OLINK_SCG3	acute_cd4	11	OLINK_SCG3	0.0186008	0.122803	0.95	-0.222562	0.259763	0.151468	618	0.879656	0.879656
OLINK_SCG3	acute_cd4	11	acuity_maxn:OLINK_SCG3	-0.319398	0.454083	0.95	-1.21113	0.572335	-0.703391	618	0.482077	0.946326
OLINK_SCG3	acute_cd4	12	OLINK_SCG3	0.113237	0.0908223	0.95	-0.0651037	0.291577	1.2468	650	0.212922	0.29809
OLINK_SCG3	acute_cd4	12	acuity_maxn:OLINK_SCG3	0.039933	0.322486	0.95	-0.593307	0.673173	0.123829	650	0.901489	0.946326
OLINK_SCG3	acute_cd4	13	OLINK_SCG3	0.128028	0.0858025	0.95	-0.0404618	0.296518	1.49213	637	0.136161	0.238282
OLINK_SCG3	acute_cd4	13	acuity_maxn:OLINK_SCG3	-0.0217425	0.322843	0.95	-0.655708	0.612222	-0.0673471	637	0.946326	0.946326
OLINK_SCG3	acute_cd4	14	OLINK_SCG3	-0.0986935	0.126806	0.95	-0.347756	0.150369	-0.778302	572	0.436713	0.509498
OLINK_SCG3	acute_cd4	14	acuity_maxn:OLINK_SCG3	0.383593	0.455882	0.95	-0.511814	1.279	0.841431	572	0.400458	0.946326
OLINK_SCGB1A1	acute_cd4	1	OLINK_SCGB1A1	-0.0416899	0.0593665	0.95	-0.158269	0.0748888	-0.702246	634	0.482783	0.750996
OLINK_SCGB1A1	acute_cd4	1	acuity_maxn:OLINK_SCGB1A1	0.253706	0.200693	0.95	-0.140397	0.647809	1.26415	634	0.20664	0.48216
OLINK_SCGB1A1	acute_cd4	2	OLINK_SCGB1A1	0.00650321	0.076546	0.95	-0.143802	0.156808	0.0849582	655	0.932321	0.941592
OLINK_SCGB1A1	acute_cd4	2	acuity_maxn:OLINK_SCGB1A1	-0.00651532	0.254446	0.95	-0.506143	0.493113	-0.0256059	655	0.979579	0.999908
OLINK_SCGB1A1	acute_cd4	3	OLINK_SCGB1A1	0.0942992	0.0584945	0.95	-0.0205689	0.209167	1.6121	629	0.107441	0.300834
OLINK_SCGB1A1	acute_cd4	3	acuity_maxn:OLINK_SCGB1A1	-0.366513	0.196682	0.95	-0.752746	0.0197204	-1.86348	629	0.0628609	0.220013
OLINK_SCGB1A1	acute_cd4	4	OLINK_SCGB1A1	-0.00720819	0.0983331	0.95	-0.200386	0.18597	-0.0733038	521	0.941592	0.941592
OLINK_SCGB1A1	acute_cd4	4	acuity_maxn:OLINK_SCGB1A1	0.858624	0.326714	0.95	0.216785	1.50046	2.62806	521	0.00884064	0.0642732
OLINK_SCGB1A1	acute_cd4	5	OLINK_SCGB1A1	0.0946242	0.0577127	0.95	-0.0187098	0.207958	1.63957	626	0.101597	0.300834
OLINK_SCGB1A1	acute_cd4	5	acuity_maxn:OLINK_SCGB1A1	-0.393207	0.202057	0.95	-0.789999	0.00358417	-1.94602	626	0.0520992	0.220013
OLINK_SCGB1A1	acute_cd4	6	OLINK_SCGB1A1	0.070954	0.0474011	0.95	-0.0221236	0.164032	1.49688	651	0.134908	0.314786
OLINK_SCGB1A1	acute_cd4	6	acuity_maxn:OLINK_SCGB1A1	-0.179837	0.162082	0.95	-0.498103	0.138428	-1.10955	651	0.267603	0.535207
OLINK_SCGB1A1	acute_cd4	7	OLINK_SCGB1A1	-0.0770835	0.0439649	0.95	-0.16341	0.00924348	-1.7533	664	0.0800126	0.300834
OLINK_SCGB1A1	acute_cd4	7	acuity_maxn:OLINK_SCGB1A1	0.0204817	0.151872	0.95	-0.277726	0.31869	0.134861	664	0.892763	0.999908
OLINK_SCGB1A1	acute_cd4	8	OLINK_SCGB1A1	0.0402585	0.0481142	0.95	-0.0542206	0.134738	0.836728	646	0.403055	0.705346
OLINK_SCGB1A1	acute_cd4	8	acuity_maxn:OLINK_SCGB1A1	-1.90172e-05	0.165321	0.95	-0.32465	0.324612	-0.000115032	646	0.999908	0.999908
OLINK_SCGB1A1	acute_cd4	9	OLINK_SCGB1A1	0.148631	0.0442737	0.95	0.0616949	0.235567	3.3571	652	0.000833431	0.011668
OLINK_SCGB1A1	acute_cd4	9	acuity_maxn:OLINK_SCGB1A1	0.00251784	0.151145	0.95	-0.294272	0.299307	0.0166585	652	0.986714	0.999908
OLINK_SCGB1A1	acute_cd4	10	OLINK_SCGB1A1	0.0426597	0.0911591	0.95	-0.13649	0.221809	0.467969	451	0.640033	0.814587
OLINK_SCGB1A1	acute_cd4	10	acuity_maxn:OLINK_SCGB1A1	0.416203	0.300014	0.95	-0.173397	1.0058	1.38728	451	0.166043	0.464919
OLINK_SCGB1A1	acute_cd4	11	OLINK_SCGB1A1	0.0530231	0.0588534	0.95	-0.0625539	0.1686	0.900934	618	0.367974	0.705346
OLINK_SCGB1A1	acute_cd4	11	acuity_maxn:OLINK_SCGB1A1	0.0817297	0.193558	0.95	-0.298382	0.461841	0.422249	618	0.67299	0.942187
OLINK_SCGB1A1	acute_cd4	12	OLINK_SCGB1A1	-0.0241614	0.0433912	0.95	-0.109365	0.0610425	-0.556828	650	0.577837	0.808971
OLINK_SCGB1A1	acute_cd4	12	acuity_maxn:OLINK_SCGB1A1	0.0715785	0.14587	0.95	-0.214855	0.358012	0.4907	650	0.623804	0.942187
OLINK_SCGB1A1	acute_cd4	13	OLINK_SCGB1A1	0.0736599	0.0409516	0.95	-0.00675662	0.154076	1.7987	637	0.0725386	0.300834
OLINK_SCGB1A1	acute_cd4	13	acuity_maxn:OLINK_SCGB1A1	-0.069042	0.13528	0.95	-0.334691	0.196607	-0.510363	637	0.609974	0.942187
OLINK_SCGB1A1	acute_cd4	14	OLINK_SCGB1A1	-0.0164636	0.0593426	0.95	-0.13302	0.100092	-0.277433	572	0.781548	0.911806
OLINK_SCGB1A1	acute_cd4	14	acuity_maxn:OLINK_SCGB1A1	0.512609	0.196094	0.95	0.127457	0.897761	2.6141	572	0.00918189	0.0642732
OLINK_SCGB3A2	acute_cd4	1	OLINK_SCGB3A2	-0.0761086	0.0648253	0.95	-0.203407	0.0511897	-1.17406	634	0.240813	0.68361
OLINK_SCGB3A2	acute_cd4	1	acuity_maxn:OLINK_SCGB3A2	0.388451	0.216864	0.95	-0.0374077	0.81431	1.79122	634	0.073735	0.47713
OLINK_SCGB3A2	acute_cd4	2	OLINK_SCGB3A2	-0.076485	0.0816951	0.95	-0.236901	0.0839308	-0.936225	655	0.349502	0.68361
OLINK_SCGB3A2	acute_cd4	2	acuity_maxn:OLINK_SCGB3A2	-0.285525	0.262875	0.95	-0.801705	0.230655	-1.08616	655	0.277807	0.555614
OLINK_SCGB3A2	acute_cd4	3	OLINK_SCGB3A2	0.0529047	0.0636602	0.95	-0.0721075	0.177917	0.831048	629	0.406262	0.68361
OLINK_SCGB3A2	acute_cd4	3	acuity_maxn:OLINK_SCGB3A2	-0.484295	0.211744	0.95	-0.900105	-0.0684853	-2.28718	629	0.0225167	0.315233
OLINK_SCGB3A2	acute_cd4	4	OLINK_SCGB3A2	0.0991024	0.110273	0.95	-0.117531	0.315736	0.898704	521	0.369225	0.68361
OLINK_SCGB3A2	acute_cd4	4	acuity_maxn:OLINK_SCGB3A2	0.563715	0.344772	0.95	-0.1136	1.24103	1.63504	521	0.102646	0.47713
OLINK_SCGB3A2	acute_cd4	5	OLINK_SCGB3A2	0.0606528	0.0627507	0.95	-0.0625746	0.18388	0.966567	626	0.334134	0.68361
OLINK_SCGB3A2	acute_cd4	5	acuity_maxn:OLINK_SCGB3A2	-0.231642	0.211917	0.95	-0.647797	0.184513	-1.09308	626	0.274781	0.555614
OLINK_SCGB3A2	acute_cd4	6	OLINK_SCGB3A2	-0.0226849	0.0512559	0.95	-0.123332	0.0779619	-0.442581	651	0.658216	0.708947
OLINK_SCGB3A2	acute_cd4	6	acuity_maxn:OLINK_SCGB3A2	-0.199655	0.166243	0.95	-0.526093	0.126783	-1.20098	651	0.230196	0.555614
OLINK_SCGB3A2	acute_cd4	7	OLINK_SCGB3A2	0.0340913	0.047271	0.95	-0.0587274	0.12691	0.721188	664	0.471048	0.68361
OLINK_SCGB3A2	acute_cd4	7	acuity_maxn:OLINK_SCGB3A2	-0.0866054	0.156636	0.95	-0.394166	0.220955	-0.55291	664	0.580511	0.713152
OLINK_SCGB3A2	acute_cd4	8	OLINK_SCGB3A2	0.0264533	0.0515304	0.95	-0.074734	0.127641	0.513353	646	0.60788	0.708947
OLINK_SCGB3A2	acute_cd4	8	acuity_maxn:OLINK_SCGB3A2	-0.0748892	0.173575	0.95	-0.415728	0.265949	-0.431453	646	0.666283	0.717536
OLINK_SCGB3A2	acute_cd4	9	OLINK_SCGB3A2	-0.0400982	0.0481005	0.95	-0.134549	0.0543523	-0.833634	652	0.404793	0.68361
OLINK_SCGB3A2	acute_cd4	9	acuity_maxn:OLINK_SCGB3A2	0.0555831	0.16019	0.95	-0.258968	0.370134	0.346982	652	0.728717	0.728717
OLINK_SCGB3A2	acute_cd4	10	OLINK_SCGB3A2	0.0416703	0.0941607	0.95	-0.143378	0.226719	0.442544	451	0.658308	0.708947
OLINK_SCGB3A2	acute_cd4	10	acuity_maxn:OLINK_SCGB3A2	0.149693	0.294316	0.95	-0.428709	0.728094	0.508612	451	0.611273	0.713152
OLINK_SCGB3A2	acute_cd4	11	OLINK_SCGB3A2	0.043492	0.062719	0.95	-0.0796762	0.16666	0.693442	618	0.488293	0.68361
OLINK_SCGB3A2	acute_cd4	11	acuity_maxn:OLINK_SCGB3A2	-0.147928	0.206263	0.95	-0.55299	0.257133	-0.717182	618	0.473533	0.662946
OLINK_SCGB3A2	acute_cd4	12	OLINK_SCGB3A2	-0.0809704	0.0465704	0.95	-0.172417	0.0104762	-1.73867	650	0.0825669	0.577968
OLINK_SCGB3A2	acute_cd4	12	acuity_maxn:OLINK_SCGB3A2	0.224993	0.150853	0.95	-0.071225	0.52121	1.49147	650	0.136323	0.47713
OLINK_SCGB3A2	acute_cd4	13	OLINK_SCGB3A2	0.126284	0.0433172	0.95	0.0412221	0.211346	2.91533	637	0.00367799	0.0514919
OLINK_SCGB3A2	acute_cd4	13	acuity_maxn:OLINK_SCGB3A2	-0.116664	0.143758	0.95	-0.398962	0.165634	-0.811528	637	0.417365	0.649235
OLINK_SCGB3A2	acute_cd4	14	OLINK_SCGB3A2	0.00307035	0.0626987	0.95	-0.120077	0.126218	0.0489699	572	0.96096	0.96096
OLINK_SCGB3A2	acute_cd4	14	acuity_maxn:OLINK_SCGB3A2	0.202646	0.210477	0.95	-0.210756	0.616047	0.962794	572	0.336058	0.588101
OLINK_SCGN	acute_cd4	1	OLINK_SCGN	-0.0745856	0.17653	0.95	-0.42124	0.272069	-0.422509	634	0.672797	0.941916
OLINK_SCGN	acute_cd4	1	acuity_maxn:OLINK_SCGN	0.197028	0.660796	0.95	-1.10059	1.49464	0.298168	634	0.765673	0.824571
OLINK_SCGN	acute_cd4	2	OLINK_SCGN	-0.210624	0.224777	0.95	-0.651995	0.230748	-0.937031	655	0.349088	0.941916
OLINK_SCGN	acute_cd4	2	acuity_maxn:OLINK_SCGN	0.357692	0.850351	0.95	-1.31205	2.02744	0.420641	655	0.674155	0.786515
OLINK_SCGN	acute_cd4	3	OLINK_SCGN	-0.0767923	0.176651	0.95	-0.423689	0.270104	-0.434713	629	0.66392	0.941916
OLINK_SCGN	acute_cd4	3	acuity_maxn:OLINK_SCGN	-0.135641	0.656884	0.95	-1.42559	1.15431	-0.206491	629	0.836474	0.836474
OLINK_SCGN	acute_cd4	4	OLINK_SCGN	-0.159742	0.286585	0.95	-0.722747	0.403263	-0.557399	521	0.577494	0.941916
OLINK_SCGN	acute_cd4	4	acuity_maxn:OLINK_SCGN	0.942631	1.0561	0.95	-1.13212	3.01738	0.892554	521	0.372508	0.786515
OLINK_SCGN	acute_cd4	5	OLINK_SCGN	-0.0199966	0.169985	0.95	-0.353806	0.313813	-0.117638	626	0.906393	0.972198
OLINK_SCGN	acute_cd4	5	acuity_maxn:OLINK_SCGN	-0.377671	0.667392	0.95	-1.68827	0.932928	-0.565891	626	0.571671	0.786515
OLINK_SCGN	acute_cd4	6	OLINK_SCGN	0.0815285	0.139519	0.95	-0.192434	0.355491	0.584353	651	0.559186	0.941916
OLINK_SCGN	acute_cd4	6	acuity_maxn:OLINK_SCGN	-0.973989	0.529082	0.95	-2.0129	0.0649245	-1.8409	651	0.0660906	0.341985
OLINK_SCGN	acute_cd4	7	OLINK_SCGN	0.0288007	0.129615	0.95	-0.225703	0.283304	0.222202	664	0.824225	0.961596
OLINK_SCGN	acute_cd4	7	acuity_maxn:OLINK_SCGN	-0.997696	0.487214	0.95	-1.95436	-0.0410307	-2.04776	664	0.0409766	0.341985
OLINK_SCGN	acute_cd4	8	OLINK_SCGN	0.146992	0.14174	0.95	-0.131334	0.425319	1.03706	646	0.300098	0.941916
OLINK_SCGN	acute_cd4	8	acuity_maxn:OLINK_SCGN	-0.271986	0.575074	0.95	-1.40123	0.857254	-0.472959	646	0.636402	0.786515
OLINK_SCGN	acute_cd4	9	OLINK_SCGN	0.148319	0.131752	0.95	-0.110391	0.407028	1.12574	652	0.260689	0.941916
OLINK_SCGN	acute_cd4	9	acuity_maxn:OLINK_SCGN	-0.769757	0.499411	0.95	-1.7504	0.210891	-1.54133	652	0.123722	0.433026
OLINK_SCGN	acute_cd4	10	OLINK_SCGN	0.354653	0.253085	0.95	-0.14272	0.852025	1.40132	451	0.161807	0.941916
OLINK_SCGN	acute_cd4	10	acuity_maxn:OLINK_SCGN	0.474966	0.951097	0.95	-1.39417	2.3441	0.499388	451	0.61775	0.786515
OLINK_SCGN	acute_cd4	11	OLINK_SCGN	-0.0471107	0.173716	0.95	-0.388256	0.294035	-0.271194	618	0.786333	0.961596
OLINK_SCGN	acute_cd4	11	acuity_maxn:OLINK_SCGN	-0.447972	0.650693	0.95	-1.72581	0.829866	-0.688453	618	0.491426	0.786515
OLINK_SCGN	acute_cd4	12	OLINK_SCGN	-0.00447523	0.128358	0.95	-0.256521	0.24757	-0.0348653	650	0.972198	0.972198
OLINK_SCGN	acute_cd4	12	acuity_maxn:OLINK_SCGN	0.497116	0.488431	0.95	-0.461977	1.45621	1.01778	650	0.30916	0.786515
OLINK_SCGN	acute_cd4	13	OLINK_SCGN	0.244981	0.122277	0.95	0.00486598	0.485096	2.00349	637	0.0455478	0.637669
OLINK_SCGN	acute_cd4	13	acuity_maxn:OLINK_SCGN	-0.34635	0.485178	0.95	-1.29909	0.606391	-0.713863	637	0.475573	0.786515
OLINK_SCGN	acute_cd4	14	OLINK_SCGN	-0.0918366	0.168783	0.95	-0.423347	0.239674	-0.54411	572	0.586578	0.941916
OLINK_SCGN	acute_cd4	14	acuity_maxn:OLINK_SCGN	-1.14946	0.640595	0.95	-2.40767	0.108743	-1.79437	572	0.0732825	0.341985
OLINK_SCLY	acute_cd4	1	OLINK_SCLY	0.156179	0.0621269	0.95	0.0341799	0.278179	2.51388	634	0.0121879	0.0484925
OLINK_SCLY	acute_cd4	1	acuity_maxn:OLINK_SCLY	-0.299218	0.259926	0.95	-0.809639	0.211203	-1.15116	634	0.250099	0.93313
OLINK_SCLY	acute_cd4	2	OLINK_SCLY	0.308668	0.0783716	0.95	0.154778	0.462558	3.93851	655	9.078e-05	0.00127092
OLINK_SCLY	acute_cd4	2	acuity_maxn:OLINK_SCLY	0.0405126	0.32575	0.95	-0.599127	0.680152	0.124367	655	0.901063	0.93313
OLINK_SCLY	acute_cd4	3	OLINK_SCLY	0.140574	0.0614556	0.95	0.0198913	0.261257	2.28741	629	0.0225029	0.0630082
OLINK_SCLY	acute_cd4	3	acuity_maxn:OLINK_SCLY	-0.183942	0.259467	0.95	-0.693469	0.325585	-0.708921	629	0.478636	0.93313
OLINK_SCLY	acute_cd4	4	OLINK_SCLY	-0.298329	0.10889	0.95	-0.512246	-0.0844126	-2.73974	521	0.00635961	0.0445173
OLINK_SCLY	acute_cd4	4	acuity_maxn:OLINK_SCLY	-0.0372953	0.444267	0.95	-0.91007	0.835479	-0.083948	521	0.93313	0.93313
OLINK_SCLY	acute_cd4	5	OLINK_SCLY	0.146647	0.0594204	0.95	0.0299594	0.263334	2.46795	626	0.013855	0.0484925
OLINK_SCLY	acute_cd4	5	acuity_maxn:OLINK_SCLY	0.049622	0.255835	0.95	-0.452776	0.55202	0.193961	626	0.846269	0.93313
OLINK_SCLY	acute_cd4	6	OLINK_SCLY	-0.000816815	0.049426	0.95	-0.0978704	0.0962367	-0.016526	651	0.98682	0.98682
OLINK_SCLY	acute_cd4	6	acuity_maxn:OLINK_SCLY	0.243978	0.210594	0.95	-0.169548	0.657504	1.15852	651	0.247075	0.93313
OLINK_SCLY	acute_cd4	7	OLINK_SCLY	-0.0180457	0.0459053	0.95	-0.108183	0.0720913	-0.393108	664	0.694366	0.810094
OLINK_SCLY	acute_cd4	7	acuity_maxn:OLINK_SCLY	-0.0356219	0.191977	0.95	-0.412578	0.341334	-0.185553	664	0.852852	0.93313
OLINK_SCLY	acute_cd4	8	OLINK_SCLY	0.0526941	0.0501656	0.95	-0.0458132	0.151201	1.0504	646	0.293926	0.411496
OLINK_SCLY	acute_cd4	8	acuity_maxn:OLINK_SCLY	-0.0671447	0.213217	0.95	-0.485826	0.351537	-0.314913	646	0.752929	0.93313
OLINK_SCLY	acute_cd4	9	OLINK_SCLY	-0.00722788	0.0468631	0.95	-0.0992488	0.084793	-0.154234	652	0.877473	0.944971
OLINK_SCLY	acute_cd4	9	acuity_maxn:OLINK_SCLY	-0.215509	0.196623	0.95	-0.601599	0.170582	-1.09605	652	0.273461	0.93313
OLINK_SCLY	acute_cd4	10	OLINK_SCLY	-0.191172	0.093912	0.95	-0.375732	-0.00661299	-2.03565	451	0.042369	0.088881
OLINK_SCLY	acute_cd4	10	acuity_maxn:OLINK_SCLY	0.326139	0.376971	0.95	-0.414699	1.06698	0.865156	451	0.387413	0.93313
OLINK_SCLY	acute_cd4	11	OLINK_SCLY	0.0869287	0.0623296	0.95	-0.0354747	0.209332	1.39466	618	0.163619	0.286333
OLINK_SCLY	acute_cd4	11	acuity_maxn:OLINK_SCLY	-0.192834	0.258418	0.95	-0.700317	0.31465	-0.746208	618	0.455825	0.93313
OLINK_SCLY	acute_cd4	12	OLINK_SCLY	-0.091612	0.0454918	0.95	-0.180941	-0.00228345	-2.01382	650	0.0444405	0.088881
OLINK_SCLY	acute_cd4	12	acuity_maxn:OLINK_SCLY	-0.0991656	0.190045	0.95	-0.472342	0.274011	-0.5218	650	0.601987	0.93313
OLINK_SCLY	acute_cd4	13	OLINK_SCLY	-0.0342009	0.0423661	0.95	-0.117395	0.0489932	-0.807271	637	0.419812	0.534306
OLINK_SCLY	acute_cd4	13	acuity_maxn:OLINK_SCLY	0.317321	0.181592	0.95	-0.0392701	0.673912	1.74744	637	0.0810428	0.93313
OLINK_SCLY	acute_cd4	14	OLINK_SCLY	-0.0742774	0.0606241	0.95	-0.19335	0.0447956	-1.22521	572	0.220999	0.343777
OLINK_SCLY	acute_cd4	14	acuity_maxn:OLINK_SCLY	-0.0740317	0.258324	0.95	-0.58141	0.433347	-0.286585	572	0.774534	0.93313
OLINK_SCP2	acute_cd4	1	OLINK_SCP2	0.0406267	0.0919789	0.95	-0.139993	0.221247	0.441696	634	0.65886	0.793366
OLINK_SCP2	acute_cd4	1	acuity_maxn:OLINK_SCP2	-0.082841	0.371036	0.95	-0.811449	0.645767	-0.223269	634	0.823398	0.910748
OLINK_SCP2	acute_cd4	2	OLINK_SCP2	0.188874	0.116711	0.95	-0.040299	0.418048	1.6183	655	0.106078	0.386142
OLINK_SCP2	acute_cd4	2	acuity_maxn:OLINK_SCP2	0.443353	0.470553	0.95	-0.480621	1.36733	0.942196	655	0.34644	0.848253
OLINK_SCP2	acute_cd4	3	OLINK_SCP2	0.124402	0.0902457	0.95	-0.0528176	0.301621	1.37848	629	0.168546	0.386142
OLINK_SCP2	acute_cd4	3	acuity_maxn:OLINK_SCP2	-0.483658	0.366613	0.95	-1.20359	0.236276	-1.31926	629	0.187563	0.848253
OLINK_SCP2	acute_cd4	4	OLINK_SCP2	-0.35011	0.165581	0.95	-0.675399	-0.0248216	-2.11443	521	0.0349526	0.386142
OLINK_SCP2	acute_cd4	4	acuity_maxn:OLINK_SCP2	-0.0704846	0.628489	0.95	-1.30517	1.1642	-0.112149	521	0.910748	0.910748
OLINK_SCP2	acute_cd4	5	OLINK_SCP2	0.165063	0.0877098	0.95	-0.00717769	0.337304	1.88193	626	0.0603097	0.386142
OLINK_SCP2	acute_cd4	5	acuity_maxn:OLINK_SCP2	0.0714965	0.359494	0.95	-0.634464	0.777457	0.198881	626	0.84242	0.910748
OLINK_SCP2	acute_cd4	6	OLINK_SCP2	-0.0646439	0.0730173	0.95	-0.208022	0.078734	-0.885323	651	0.376309	0.658542
OLINK_SCP2	acute_cd4	6	acuity_maxn:OLINK_SCP2	0.207091	0.29621	0.95	-0.374551	0.788733	0.699137	651	0.484716	0.848253
OLINK_SCP2	acute_cd4	7	OLINK_SCP2	0.0227937	0.0677635	0.95	-0.110263	0.15585	0.336371	664	0.736697	0.793366
OLINK_SCP2	acute_cd4	7	acuity_maxn:OLINK_SCP2	-0.197962	0.275426	0.95	-0.738773	0.34285	-0.718746	664	0.47255	0.848253
OLINK_SCP2	acute_cd4	8	OLINK_SCP2	0.0272598	0.0737049	0.95	-0.11747	0.17199	0.36985	646	0.711615	0.793366
OLINK_SCP2	acute_cd4	8	acuity_maxn:OLINK_SCP2	-0.0472119	0.302614	0.95	-0.641438	0.547014	-0.156014	646	0.876071	0.910748
OLINK_SCP2	acute_cd4	9	OLINK_SCP2	0.0171958	0.0689829	0.95	-0.11826	0.152651	0.249276	652	0.803226	0.803226
OLINK_SCP2	acute_cd4	9	acuity_maxn:OLINK_SCP2	0.0841677	0.284841	0.95	-0.475148	0.643484	0.29549	652	0.767714	0.910748
OLINK_SCP2	acute_cd4	10	OLINK_SCP2	-0.220528	0.145506	0.95	-0.506482	0.0654257	-1.5156	451	0.130322	0.386142
OLINK_SCP2	acute_cd4	10	acuity_maxn:OLINK_SCP2	0.652479	0.54433	0.95	-0.417257	1.72222	1.19868	451	0.23128	0.848253
OLINK_SCP2	acute_cd4	11	OLINK_SCP2	0.0517839	0.0903319	0.95	-0.125611	0.229179	0.573262	618	0.566676	0.793366
OLINK_SCP2	acute_cd4	11	acuity_maxn:OLINK_SCP2	-0.370237	0.363522	0.95	-1.08413	0.343652	-1.01847	618	0.308853	0.848253
OLINK_SCP2	acute_cd4	12	OLINK_SCP2	-0.0875166	0.0671707	0.95	-0.219414	0.0443812	-1.3029	650	0.193071	0.386142
OLINK_SCP2	acute_cd4	12	acuity_maxn:OLINK_SCP2	-0.210625	0.270297	0.95	-0.741386	0.320136	-0.779234	650	0.436125	0.848253
OLINK_SCP2	acute_cd4	13	OLINK_SCP2	-0.0924565	0.0628866	0.95	-0.215947	0.0310337	-1.47021	637	0.141999	0.386142
OLINK_SCP2	acute_cd4	13	acuity_maxn:OLINK_SCP2	0.11405	0.261728	0.95	-0.399904	0.628004	0.435757	637	0.663161	0.910748
OLINK_SCP2	acute_cd4	14	OLINK_SCP2	-0.0484555	0.0896239	0.95	-0.224488	0.127577	-0.540654	572	0.588957	0.793366
OLINK_SCP2	acute_cd4	14	acuity_maxn:OLINK_SCP2	-0.443847	0.357608	0.95	-1.14623	0.258539	-1.24115	572	0.215058	0.848253
OLINK_SCRN1	acute_cd4	1	OLINK_SCRN1	0.125534	0.116513	0.95	-0.103263	0.354332	1.07743	634	0.281698	0.586696
OLINK_SCRN1	acute_cd4	1	acuity_maxn:OLINK_SCRN1	-0.648426	0.43687	0.95	-1.50631	0.209462	-1.48425	634	0.138239	0.387069
OLINK_SCRN1	acute_cd4	2	OLINK_SCRN1	0.0668777	0.147685	0.95	-0.223115	0.35687	0.452841	655	0.650813	0.759282
OLINK_SCRN1	acute_cd4	2	acuity_maxn:OLINK_SCRN1	0.0493964	0.550482	0.95	-1.03153	1.13032	0.089733	655	0.928527	0.928527
OLINK_SCRN1	acute_cd4	3	OLINK_SCRN1	0.0843516	0.114781	0.95	-0.141048	0.309751	0.734894	629	0.462678	0.647749
OLINK_SCRN1	acute_cd4	3	acuity_maxn:OLINK_SCRN1	-0.626275	0.454834	0.95	-1.51945	0.266902	-1.37693	629	0.169024	0.394389
OLINK_SCRN1	acute_cd4	4	OLINK_SCRN1	0.190235	0.189236	0.95	-0.181525	0.561995	1.00528	521	0.31523	0.586696
OLINK_SCRN1	acute_cd4	4	acuity_maxn:OLINK_SCRN1	1.49987	0.67452	0.95	0.174753	2.82498	2.22361	521	0.026603	0.247058
OLINK_SCRN1	acute_cd4	5	OLINK_SCRN1	0.165507	0.111663	0.95	-0.0537729	0.384788	1.4822	626	0.138791	0.586696
OLINK_SCRN1	acute_cd4	5	acuity_maxn:OLINK_SCRN1	-0.274018	0.43896	0.95	-1.13603	0.587994	-0.624244	626	0.532695	0.828636
OLINK_SCRN1	acute_cd4	6	OLINK_SCRN1	0.134268	0.0927179	0.95	-0.0477943	0.31633	1.44813	651	0.148061	0.586696
OLINK_SCRN1	acute_cd4	6	acuity_maxn:OLINK_SCRN1	-0.261833	0.348728	0.95	-0.946601	0.422935	-0.750821	651	0.453032	0.792805
OLINK_SCRN1	acute_cd4	7	OLINK_SCRN1	-0.0737899	0.0834982	0.95	-0.237742	0.0901625	-0.88373	664	0.377162	0.586696
OLINK_SCRN1	acute_cd4	7	acuity_maxn:OLINK_SCRN1	0.120299	0.315235	0.95	-0.498679	0.739278	0.381618	664	0.702867	0.862752
OLINK_SCRN1	acute_cd4	8	OLINK_SCRN1	-0.0221041	0.0920159	0.95	-0.202791	0.158582	-0.240221	646	0.810235	0.838226
OLINK_SCRN1	acute_cd4	8	acuity_maxn:OLINK_SCRN1	-0.0878592	0.348658	0.95	-0.772499	0.596781	-0.251993	646	0.801127	0.862752
OLINK_SCRN1	acute_cd4	9	OLINK_SCRN1	0.0849323	0.0862363	0.95	-0.0844021	0.254267	0.984879	652	0.325049	0.586696
OLINK_SCRN1	acute_cd4	9	acuity_maxn:OLINK_SCRN1	-0.640012	0.330085	0.95	-1.28817	0.00814636	-1.93893	652	0.0529411	0.247058
OLINK_SCRN1	acute_cd4	10	OLINK_SCRN1	0.0978643	0.163116	0.95	-0.222697	0.418426	0.599968	451	0.548829	0.698509
OLINK_SCRN1	acute_cd4	10	acuity_maxn:OLINK_SCRN1	1.00963	0.582068	0.95	-0.134277	2.15353	1.73455	451	0.083504	0.292264
OLINK_SCRN1	acute_cd4	11	OLINK_SCRN1	-0.0228915	0.112076	0.95	-0.242988	0.197205	-0.204249	618	0.838226	0.838226
OLINK_SCRN1	acute_cd4	11	acuity_maxn:OLINK_SCRN1	0.120156	0.429228	0.95	-0.722766	0.963077	0.279935	618	0.779621	0.862752
OLINK_SCRN1	acute_cd4	12	OLINK_SCRN1	-0.0736184	0.0824505	0.95	-0.23552	0.088283	-0.89288	650	0.372252	0.586696
OLINK_SCRN1	acute_cd4	12	acuity_maxn:OLINK_SCRN1	0.608963	0.304547	0.95	0.010949	1.20698	1.99957	650	0.0459622	0.247058
OLINK_SCRN1	acute_cd4	13	OLINK_SCRN1	0.125073	0.0791245	0.95	-0.0303033	0.280449	1.58071	637	0.11444	0.586696
OLINK_SCRN1	acute_cd4	13	acuity_maxn:OLINK_SCRN1	-0.11941	0.298688	0.95	-0.705942	0.467123	-0.399781	637	0.689452	0.862752
OLINK_SCRN1	acute_cd4	14	OLINK_SCRN1	0.110536	0.109755	0.95	-0.105037	0.326109	1.00711	572	0.314306	0.586696
OLINK_SCRN1	acute_cd4	14	acuity_maxn:OLINK_SCRN1	0.33582	0.423833	0.95	-0.496638	1.16828	0.792341	572	0.42849	0.792805
OLINK_SDC1	acute_cd4	1	OLINK_SDC1	0.0888923	0.0552306	0.95	-0.0195649	0.197349	1.60947	634	0.108011	0.151215
OLINK_SDC1	acute_cd4	1	acuity_maxn:OLINK_SDC1	0.000828104	0.197012	0.95	-0.386047	0.387703	0.00420332	634	0.996648	0.996648
OLINK_SDC1	acute_cd4	2	OLINK_SDC1	0.0910514	0.0700527	0.95	-0.0465035	0.228606	1.29976	655	0.194142	0.24709
OLINK_SDC1	acute_cd4	2	acuity_maxn:OLINK_SDC1	0.279958	0.25174	0.95	-0.214357	0.774273	1.11209	655	0.266507	0.782133
OLINK_SDC1	acute_cd4	3	OLINK_SDC1	0.252634	0.053053	0.95	0.148451	0.356816	4.76192	629	2.38237e-06	1.11177e-05
OLINK_SDC1	acute_cd4	3	acuity_maxn:OLINK_SDC1	-0.208313	0.188889	0.95	-0.579243	0.162617	-1.10283	629	0.270522	0.782133
OLINK_SDC1	acute_cd4	4	OLINK_SDC1	-0.503706	0.0906249	0.95	-0.681741	-0.325671	-5.55814	521	4.35845e-08	3.05092e-07
OLINK_SDC1	acute_cd4	4	acuity_maxn:OLINK_SDC1	0.325719	0.316404	0.95	-0.295864	0.947303	1.02944	521	0.303749	0.782133
OLINK_SDC1	acute_cd4	5	OLINK_SDC1	0.17781	0.0523482	0.95	0.0750109	0.28061	3.39668	626	0.000725286	0.0020308
OLINK_SDC1	acute_cd4	5	acuity_maxn:OLINK_SDC1	0.0393581	0.186451	0.95	-0.326787	0.405504	0.211091	626	0.832885	0.971699
OLINK_SDC1	acute_cd4	6	OLINK_SDC1	0.0452532	0.0439917	0.95	-0.0411295	0.131636	1.02868	651	0.304014	0.354683
OLINK_SDC1	acute_cd4	6	acuity_maxn:OLINK_SDC1	0.124144	0.155901	0.95	-0.181985	0.430274	0.796303	651	0.426146	0.852292
OLINK_SDC1	acute_cd4	7	OLINK_SDC1	0.0710525	0.0405077	0.95	-0.00848614	0.150591	1.75405	664	0.0798835	0.132658
OLINK_SDC1	acute_cd4	7	acuity_maxn:OLINK_SDC1	0.0635139	0.144423	0.95	-0.220067	0.347095	0.439776	664	0.660242	0.908836
OLINK_SDC1	acute_cd4	8	OLINK_SDC1	0.131356	0.0438456	0.95	0.0452589	0.217453	2.99588	646	0.00284142	0.00662997
OLINK_SDC1	acute_cd4	8	acuity_maxn:OLINK_SDC1	0.181725	0.155746	0.95	-0.124104	0.487554	1.1668	646	0.24372	0.782133
OLINK_SDC1	acute_cd4	9	OLINK_SDC1	0.260324	0.0400017	0.95	0.181776	0.338872	6.50781	652	1.52101e-10	2.12941e-09
OLINK_SDC1	acute_cd4	9	acuity_maxn:OLINK_SDC1	0.017316	0.147362	0.95	-0.272046	0.306678	0.117507	652	0.906495	0.976225
OLINK_SDC1	acute_cd4	10	OLINK_SDC1	-0.316669	0.0795765	0.95	-0.473055	-0.160282	-3.97942	451	8.04815e-05	0.000281685
OLINK_SDC1	acute_cd4	10	acuity_maxn:OLINK_SDC1	0.541373	0.270257	0.95	0.0102544	1.07249	2.00318	451	0.0457557	0.64058
OLINK_SDC1	acute_cd4	11	OLINK_SDC1	0.0358762	0.0546362	0.95	-0.0714189	0.143171	0.656638	618	0.511658	0.551017
OLINK_SDC1	acute_cd4	11	acuity_maxn:OLINK_SDC1	0.0723605	0.197413	0.95	-0.315322	0.460042	0.366543	618	0.714085	0.908836
OLINK_SDC1	acute_cd4	12	OLINK_SDC1	-0.0689002	0.0399777	0.95	-0.147401	0.00960092	-1.72346	650	0.0852803	0.132658
OLINK_SDC1	acute_cd4	12	acuity_maxn:OLINK_SDC1	0.136158	0.141183	0.95	-0.141072	0.413388	0.964408	650	0.3352	0.782133
OLINK_SDC1	acute_cd4	13	OLINK_SDC1	0.102233	0.0374531	0.95	0.0286865	0.175779	2.72963	637	0.0065158	0.0130316
OLINK_SDC1	acute_cd4	13	acuity_maxn:OLINK_SDC1	-0.0770231	0.137385	0.95	-0.346805	0.192758	-0.560638	637	0.575241	0.89482
OLINK_SDC1	acute_cd4	14	OLINK_SDC1	-0.0215054	0.0542271	0.95	-0.128014	0.0850032	-0.396581	572	0.691825	0.691825
OLINK_SDC1	acute_cd4	14	acuity_maxn:OLINK_SDC1	0.124993	0.197173	0.95	-0.262279	0.512265	0.633926	572	0.526383	0.89482
OLINK_SDC4	acute_cd4	1	OLINK_SDC4	0.112875	0.0743792	0.95	-0.0331848	0.258934	1.51756	634	0.129625	0.181475
OLINK_SDC4	acute_cd4	1	acuity_maxn:OLINK_SDC4	-0.055904	0.300782	0.95	-0.646553	0.534745	-0.185862	634	0.852612	0.918198
OLINK_SDC4	acute_cd4	2	OLINK_SDC4	0.402217	0.0913599	0.95	0.222824	0.581611	4.40256	655	1.24908e-05	8.74356e-05
OLINK_SDC4	acute_cd4	2	acuity_maxn:OLINK_SDC4	-0.169872	0.361971	0.95	-0.880636	0.540892	-0.469296	655	0.639014	0.918198
OLINK_SDC4	acute_cd4	3	OLINK_SDC4	0.329958	0.0718532	0.95	0.188857	0.47106	4.59212	629	5.30106e-06	7.42148e-05
OLINK_SDC4	acute_cd4	3	acuity_maxn:OLINK_SDC4	-0.0879074	0.289971	0.95	-0.657337	0.481522	-0.303159	629	0.761869	0.918198
OLINK_SDC4	acute_cd4	4	OLINK_SDC4	-0.507592	0.121813	0.95	-0.746896	-0.268287	-4.16698	521	3.61352e-05	0.000127975
OLINK_SDC4	acute_cd4	4	acuity_maxn:OLINK_SDC4	-0.121117	0.479598	0.95	-1.0633	0.821066	-0.252538	521	0.800725	0.918198
OLINK_SDC4	acute_cd4	5	OLINK_SDC4	0.18974	0.0716893	0.95	0.048959	0.33052	2.64669	626	0.00833274	0.0166655
OLINK_SDC4	acute_cd4	5	acuity_maxn:OLINK_SDC4	0.459398	0.288999	0.95	-0.108127	1.02692	1.58962	626	0.112426	0.722707
OLINK_SDC4	acute_cd4	6	OLINK_SDC4	0.238317	0.0573296	0.95	0.125744	0.35089	4.15696	651	3.65644e-05	0.000127975
OLINK_SDC4	acute_cd4	6	acuity_maxn:OLINK_SDC4	0.304777	0.230275	0.95	-0.147393	0.756948	1.32354	651	0.186121	0.722707
OLINK_SDC4	acute_cd4	7	OLINK_SDC4	0.0678758	0.0541313	0.95	-0.0384134	0.174165	1.25391	664	0.210316	0.257164
OLINK_SDC4	acute_cd4	7	acuity_maxn:OLINK_SDC4	0.16944	0.214591	0.95	-0.251918	0.590798	0.789596	664	0.430046	0.808576
OLINK_SDC4	acute_cd4	8	OLINK_SDC4	0.178135	0.0587344	0.95	0.0628012	0.293468	3.03288	646	0.0025194	0.00587861
OLINK_SDC4	acute_cd4	8	acuity_maxn:OLINK_SDC4	-0.296491	0.234464	0.95	-0.756894	0.163911	-1.26455	646	0.206488	0.722707
OLINK_SDC4	acute_cd4	9	OLINK_SDC4	0.0410085	0.054969	0.95	-0.0669292	0.148946	0.746029	652	0.455919	0.455919
OLINK_SDC4	acute_cd4	9	acuity_maxn:OLINK_SDC4	-0.228282	0.221534	0.95	-0.663289	0.206724	-1.03046	652	0.303175	0.808576
OLINK_SDC4	acute_cd4	10	OLINK_SDC4	-0.381066	0.110959	0.95	-0.599128	-0.163005	-3.43428	451	0.000649015	0.00181724
OLINK_SDC4	acute_cd4	10	acuity_maxn:OLINK_SDC4	0.718297	0.430035	0.95	-0.126824	1.56342	1.67032	451	0.0955494	0.722707
OLINK_SDC4	acute_cd4	11	OLINK_SDC4	0.167694	0.0718022	0.95	0.0266882	0.3087	2.3355	618	0.0198363	0.0347136
OLINK_SDC4	acute_cd4	11	acuity_maxn:OLINK_SDC4	-0.021277	0.286591	0.95	-0.584088	0.541534	-0.0742416	618	0.940842	0.940842
OLINK_SDC4	acute_cd4	12	OLINK_SDC4	-0.0466615	0.0534792	0.95	-0.151674	0.0583514	-0.872517	650	0.383249	0.412729
OLINK_SDC4	acute_cd4	12	acuity_maxn:OLINK_SDC4	0.08775	0.20965	0.95	-0.323922	0.499423	0.418555	650	0.675679	0.918198
OLINK_SDC4	acute_cd4	13	OLINK_SDC4	0.0623591	0.050839	0.95	-0.0374732	0.162191	1.2266	637	0.220426	0.257164
OLINK_SDC4	acute_cd4	13	acuity_maxn:OLINK_SDC4	0.151436	0.205775	0.95	-0.252643	0.555516	0.735931	637	0.462043	0.808576
OLINK_SDC4	acute_cd4	14	OLINK_SDC4	-0.113978	0.0736268	0.95	-0.25859	0.0306339	-1.54805	572	0.122163	0.181475
OLINK_SDC4	acute_cd4	14	acuity_maxn:OLINK_SDC4	0.241126	0.293987	0.95	-0.336301	0.818552	0.82019	572	0.412449	0.808576
OLINK_SELE	acute_cd4	1	OLINK_SELE	-0.10148	0.0982256	0.95	-0.294367	0.091407	-1.03313	634	0.301937	0.845423
OLINK_SELE	acute_cd4	1	acuity_maxn:OLINK_SELE	0.149717	0.393446	0.95	-0.622898	0.922333	0.380528	634	0.703681	0.747473
OLINK_SELE	acute_cd4	2	OLINK_SELE	0.345552	0.121579	0.95	0.106819	0.584284	2.84219	655	0.00461995	0.0646793
OLINK_SELE	acute_cd4	2	acuity_maxn:OLINK_SELE	-0.63238	0.473256	0.95	-1.56166	0.296903	-1.33623	655	0.181938	0.323327
OLINK_SELE	acute_cd4	3	OLINK_SELE	-0.0478518	0.0961585	0.95	-0.236682	0.140979	-0.497634	629	0.618916	0.962758
OLINK_SELE	acute_cd4	3	acuity_maxn:OLINK_SELE	0.765626	0.385039	0.95	0.00950905	1.52174	1.98844	629	0.0471961	0.208326
OLINK_SELE	acute_cd4	4	OLINK_SELE	0.0280887	0.158665	0.95	-0.283614	0.339791	0.177031	521	0.859553	0.988172
OLINK_SELE	acute_cd4	4	acuity_maxn:OLINK_SELE	-0.821879	0.621219	0.95	-2.04228	0.398523	-1.32301	521	0.186412	0.323327
OLINK_SELE	acute_cd4	5	OLINK_SELE	-0.00140031	0.0944222	0.95	-0.186823	0.184022	-0.0148303	626	0.988172	0.988172
OLINK_SELE	acute_cd4	5	acuity_maxn:OLINK_SELE	0.1233	0.382782	0.95	-0.628392	0.874991	0.322115	626	0.747473	0.747473
OLINK_SELE	acute_cd4	6	OLINK_SELE	-0.0142699	0.0771822	0.95	-0.165826	0.137286	-0.184886	651	0.853376	0.988172
OLINK_SELE	acute_cd4	6	acuity_maxn:OLINK_SELE	0.328866	0.304583	0.95	-0.269218	0.926951	1.07972	651	0.280665	0.39293
OLINK_SELE	acute_cd4	7	OLINK_SELE	-0.0570992	0.0704051	0.95	-0.195343	0.0811442	-0.81101	664	0.417651	0.962758
OLINK_SELE	acute_cd4	7	acuity_maxn:OLINK_SELE	0.369056	0.277577	0.95	-0.175979	0.914091	1.32956	664	0.18412	0.323327
OLINK_SELE	acute_cd4	8	OLINK_SELE	-0.0531848	0.0769858	0.95	-0.204357	0.0979879	-0.690839	646	0.489915	0.962758
OLINK_SELE	acute_cd4	8	acuity_maxn:OLINK_SELE	0.678019	0.301122	0.95	0.0867217	1.26932	2.25164	646	0.0246803	0.208326
OLINK_SELE	acute_cd4	9	OLINK_SELE	0.0798706	0.0718687	0.95	-0.0612515	0.220993	1.11134	652	0.266831	0.845423
OLINK_SELE	acute_cd4	9	acuity_maxn:OLINK_SELE	0.575103	0.292258	0.95	0.00122234	1.14898	1.96779	652	0.0495154	0.208326
OLINK_SELE	acute_cd4	10	OLINK_SELE	0.00689328	0.143533	0.95	-0.275183	0.28897	0.0480258	451	0.961717	0.988172
OLINK_SELE	acute_cd4	10	acuity_maxn:OLINK_SELE	-0.2134	0.546844	0.95	-1.28808	0.861279	-0.390239	451	0.696544	0.747473
OLINK_SELE	acute_cd4	11	OLINK_SELE	0.188965	0.0944523	0.95	0.00347901	0.374452	2.00064	618	0.0458678	0.321074
OLINK_SELE	acute_cd4	11	acuity_maxn:OLINK_SELE	-0.473413	0.375483	0.95	-1.21079	0.263965	-1.26081	618	0.207853	0.323327
OLINK_SELE	acute_cd4	12	OLINK_SELE	-0.0392356	0.0697619	0.95	-0.176222	0.0977504	-0.562421	650	0.574023	0.962758
OLINK_SELE	acute_cd4	12	acuity_maxn:OLINK_SELE	0.493933	0.275458	0.95	-0.0469617	1.03483	1.79313	650	0.0734162	0.208326
OLINK_SELE	acute_cd4	13	OLINK_SELE	-0.0691824	0.0657902	0.95	-0.198374	0.0600095	-1.05156	637	0.2934	0.845423
OLINK_SELE	acute_cd4	13	acuity_maxn:OLINK_SELE	0.456906	0.255674	0.95	-0.0451592	0.958972	1.78707	637	0.0744021	0.208326
OLINK_SELE	acute_cd4	14	OLINK_SELE	-0.0342988	0.0971328	0.95	-0.225079	0.156482	-0.353112	572	0.724134	0.988172
OLINK_SELE	acute_cd4	14	acuity_maxn:OLINK_SELE	0.234587	0.370879	0.95	-0.493865	0.963039	0.632516	572	0.527303	0.671113
OLINK_SELPLG	acute_cd4	1	OLINK_SELPLG	0.189522	0.157892	0.95	-0.120534	0.499577	1.20032	634	0.230463	0.592275
OLINK_SELPLG	acute_cd4	1	acuity_maxn:OLINK_SELPLG	-1.35731	0.699576	0.95	-2.73108	0.0164545	-1.94019	634	0.0527994	0.615271
OLINK_SELPLG	acute_cd4	2	OLINK_SELPLG	0.189584	0.197906	0.95	-0.199023	0.578191	0.957947	655	0.338443	0.592275
OLINK_SELPLG	acute_cd4	2	acuity_maxn:OLINK_SELPLG	1.08058	0.894343	0.95	-0.675547	2.8367	1.20824	655	0.227392	0.615271
OLINK_SELPLG	acute_cd4	3	OLINK_SELPLG	0.000756052	0.156898	0.95	-0.307351	0.308864	0.00481875	629	0.996157	0.996157
OLINK_SELPLG	acute_cd4	3	acuity_maxn:OLINK_SELPLG	-0.663295	0.711526	0.95	-2.06055	0.733959	-0.932214	629	0.351584	0.615271
OLINK_SELPLG	acute_cd4	4	OLINK_SELPLG	-0.615627	0.272141	0.95	-1.15026	-0.0809992	-2.26216	521	0.0240983	0.168688
OLINK_SELPLG	acute_cd4	4	acuity_maxn:OLINK_SELPLG	-0.375263	1.20674	0.95	-2.74593	1.9954	-0.310973	521	0.755945	0.962112
OLINK_SELPLG	acute_cd4	5	OLINK_SELPLG	-0.108435	0.154842	0.95	-0.412508	0.195637	-0.700297	626	0.484002	0.677602
OLINK_SELPLG	acute_cd4	5	acuity_maxn:OLINK_SELPLG	0.464912	0.692666	0.95	-0.895319	1.82514	0.671191	626	0.502346	0.781427
OLINK_SELPLG	acute_cd4	6	OLINK_SELPLG	0.125865	0.127307	0.95	-0.124117	0.375848	0.988674	651	0.32319	0.592275
OLINK_SELPLG	acute_cd4	6	acuity_maxn:OLINK_SELPLG	0.541703	0.562647	0.95	-0.56312	1.64652	0.962775	651	0.336018	0.615271
OLINK_SELPLG	acute_cd4	7	OLINK_SELPLG	0.0127413	0.117833	0.95	-0.21863	0.244112	0.10813	664	0.913926	0.984228
OLINK_SELPLG	acute_cd4	7	acuity_maxn:OLINK_SELPLG	0.0403034	0.526592	0.95	-0.993682	1.07429	0.0765363	664	0.939015	0.981744
OLINK_SELPLG	acute_cd4	8	OLINK_SELPLG	-0.0624101	0.125349	0.95	-0.308552	0.183731	-0.497889	646	0.618732	0.787477
OLINK_SELPLG	acute_cd4	8	acuity_maxn:OLINK_SELPLG	-0.0191049	0.566373	0.95	-1.13126	1.09305	-0.0337321	646	0.973101	0.981744
OLINK_SELPLG	acute_cd4	9	OLINK_SELPLG	0.12768	0.12039	0.95	-0.108718	0.364078	1.06056	652	0.289284	0.592275
OLINK_SELPLG	acute_cd4	9	acuity_maxn:OLINK_SELPLG	-0.696262	0.539782	0.95	-1.75618	0.363658	-1.2899	652	0.197544	0.615271
OLINK_SELPLG	acute_cd4	10	OLINK_SELPLG	-0.314619	0.241535	0.95	-0.789293	0.160056	-1.30258	451	0.193384	0.592275
OLINK_SELPLG	acute_cd4	10	acuity_maxn:OLINK_SELPLG	-1.26331	1.05931	0.95	-3.3451	0.81848	-1.19258	451	0.23366	0.615271
OLINK_SELPLG	acute_cd4	11	OLINK_SELPLG	0.127704	0.151124	0.95	-0.169075	0.424482	0.845027	618	0.398423	0.619768
OLINK_SELPLG	acute_cd4	11	acuity_maxn:OLINK_SELPLG	0.0158038	0.690388	0.95	-1.33999	1.3716	0.0228912	618	0.981744	0.981744
OLINK_SELPLG	acute_cd4	12	OLINK_SELPLG	-0.0434029	0.116572	0.95	-0.272306	0.185501	-0.372326	650	0.709771	0.828066
OLINK_SELPLG	acute_cd4	12	acuity_maxn:OLINK_SELPLG	-0.836389	0.518619	0.95	-1.85476	0.181983	-1.61272	650	0.10729	0.615271
OLINK_SELPLG	acute_cd4	13	OLINK_SELPLG	-0.213859	0.108123	0.95	-0.426179	-0.00153855	-1.97792	637	0.0483677	0.225716
OLINK_SELPLG	acute_cd4	13	acuity_maxn:OLINK_SELPLG	0.170995	0.487148	0.95	-0.785615	1.12761	0.351013	637	0.725695	0.962112
OLINK_SELPLG	acute_cd4	14	OLINK_SELPLG	-0.356551	0.155503	0.95	-0.661978	-0.0511246	-2.29289	572	0.0222164	0.168688
OLINK_SELPLG	acute_cd4	14	acuity_maxn:OLINK_SELPLG	-0.756747	0.710925	0.95	-2.15309	0.639595	-1.06445	572	0.287572	0.615271
OLINK_SELP	acute_cd4	1	OLINK_SELP	0.191241	0.0791618	0.95	0.0357901	0.346692	2.41583	634	0.0159812	0.0223737
OLINK_SELP	acute_cd4	1	acuity_maxn:OLINK_SELP	-0.159835	0.32595	0.95	-0.799908	0.480237	-0.490367	634	0.624044	0.9816
OLINK_SELP	acute_cd4	2	OLINK_SELP	0.0411367	0.103434	0.95	-0.161965	0.244238	0.397711	655	0.690973	0.703354
OLINK_SELP	acute_cd4	2	acuity_maxn:OLINK_SELP	0.341983	0.4305	0.95	-0.503344	1.18731	0.794385	655	0.427259	0.9816
OLINK_SELP	acute_cd4	3	OLINK_SELP	0.381403	0.0774425	0.95	0.229326	0.53348	4.92498	629	1.07963e-06	1.51148e-05
OLINK_SELP	acute_cd4	3	acuity_maxn:OLINK_SELP	-0.0624736	0.3179	0.95	-0.686748	0.561801	-0.19652	629	0.844267	0.9816
OLINK_SELP	acute_cd4	4	OLINK_SELP	-0.481858	0.133412	0.95	-0.743949	-0.219767	-3.61181	521	0.000333495	0.000601902
OLINK_SELP	acute_cd4	4	acuity_maxn:OLINK_SELP	0.0311683	0.579303	0.95	-1.10689	1.16923	0.0538031	521	0.957113	0.9816
OLINK_SELP	acute_cd4	5	OLINK_SELP	0.297171	0.0756699	0.95	0.148574	0.445769	3.92721	626	9.54875e-05	0.000267365
OLINK_SELP	acute_cd4	5	acuity_maxn:OLINK_SELP	0.0302608	0.317417	0.95	-0.59307	0.653591	0.0953345	626	0.92408	0.9816
OLINK_SELP	acute_cd4	6	OLINK_SELP	0.223615	0.0621356	0.95	0.101604	0.345625	3.59882	651	0.000343944	0.000601902
OLINK_SELP	acute_cd4	6	acuity_maxn:OLINK_SELP	-0.0348504	0.258957	0.95	-0.543342	0.473641	-0.13458	651	0.892986	0.9816
OLINK_SELP	acute_cd4	7	OLINK_SELP	0.156854	0.0583051	0.95	0.042369	0.271338	2.69022	664	0.00732002	0.0113867
OLINK_SELP	acute_cd4	7	acuity_maxn:OLINK_SELP	-0.0616005	0.243545	0.95	-0.539812	0.416611	-0.252933	664	0.800399	0.9816
OLINK_SELP	acute_cd4	8	OLINK_SELP	0.236053	0.0636615	0.95	0.111044	0.361061	3.70794	646	0.000226906	0.000529447
OLINK_SELP	acute_cd4	8	acuity_maxn:OLINK_SELP	-0.168126	0.265446	0.95	-0.689367	0.353115	-0.633372	646	0.526715	0.9816
OLINK_SELP	acute_cd4	9	OLINK_SELP	0.242438	0.0589994	0.95	0.126586	0.358289	4.10915	652	4.47742e-05	0.000267365
OLINK_SELP	acute_cd4	9	acuity_maxn:OLINK_SELP	-0.186353	0.247749	0.95	-0.672834	0.300128	-0.752186	652	0.452211	0.9816
OLINK_SELP	acute_cd4	10	OLINK_SELP	-0.467371	0.115791	0.95	-0.694928	-0.239813	-4.03631	451	6.37862e-05	0.000267365
OLINK_SELP	acute_cd4	10	acuity_maxn:OLINK_SELP	0.597681	0.49585	0.95	-0.376782	1.57214	1.20537	451	0.228694	0.9816
OLINK_SELP	acute_cd4	11	OLINK_SELP	0.0301448	0.0791256	0.95	-0.125243	0.185532	0.380973	618	0.703354	0.703354
OLINK_SELP	acute_cd4	11	acuity_maxn:OLINK_SELP	-0.00768169	0.332941	0.95	-0.661515	0.646152	-0.0230722	618	0.9816	0.9816
OLINK_SELP	acute_cd4	12	OLINK_SELP	-0.0998503	0.0578635	0.95	-0.213472	0.0137717	-1.72562	650	0.0848916	0.108044
OLINK_SELP	acute_cd4	12	acuity_maxn:OLINK_SELP	0.23708	0.238387	0.95	-0.231022	0.705182	0.994515	650	0.320342	0.9816
OLINK_SELP	acute_cd4	13	OLINK_SELP	0.213377	0.0540448	0.95	0.10725	0.319505	3.94815	637	8.75348e-05	0.000267365
OLINK_SELP	acute_cd4	13	acuity_maxn:OLINK_SELP	-0.100007	0.225309	0.95	-0.542445	0.34243	-0.443868	637	0.657289	0.9816
OLINK_SELP	acute_cd4	14	OLINK_SELP	-0.106155	0.0806629	0.95	-0.264586	0.052277	-1.31603	572	0.188692	0.22014
OLINK_SELP	acute_cd4	14	acuity_maxn:OLINK_SELP	-0.158134	0.340586	0.95	-0.827086	0.510818	-0.4643	572	0.642609	0.9816
OLINK_SEMA3F	acute_cd4	1	OLINK_SEMA3F	-0.107313	0.130564	0.95	-0.363703	0.149078	-0.821914	634	0.411435	0.576009
OLINK_SEMA3F	acute_cd4	1	acuity_maxn:OLINK_SEMA3F	0.495125	0.44896	0.95	-0.386505	1.37675	1.10282	634	0.270522	0.480915
OLINK_SEMA3F	acute_cd4	2	OLINK_SEMA3F	-0.277308	0.163946	0.95	-0.599231	0.0446147	-1.69146	655	0.0912243	0.32219
OLINK_SEMA3F	acute_cd4	2	acuity_maxn:OLINK_SEMA3F	-0.162538	0.551069	0.95	-1.24461	0.919537	-0.294951	655	0.768125	0.827211
OLINK_SEMA3F	acute_cd4	3	OLINK_SEMA3F	0.0394634	0.128331	0.95	-0.212545	0.291472	0.307513	629	0.758555	0.816905
OLINK_SEMA3F	acute_cd4	3	acuity_maxn:OLINK_SEMA3F	-0.670555	0.431243	0.95	-1.5174	0.176294	-1.55494	629	0.120464	0.337299
OLINK_SEMA3F	acute_cd4	4	OLINK_SEMA3F	0.29969	0.212776	0.95	-0.118314	0.717694	1.40848	521	0.159586	0.32219
OLINK_SEMA3F	acute_cd4	4	acuity_maxn:OLINK_SEMA3F	1.86019	0.729856	0.95	0.426363	3.29401	2.5487	521	0.0110982	0.155375
OLINK_SEMA3F	acute_cd4	5	OLINK_SEMA3F	-0.10613	0.126422	0.95	-0.354393	0.142133	-0.839486	626	0.401517	0.576009
OLINK_SEMA3F	acute_cd4	5	acuity_maxn:OLINK_SEMA3F	0.354477	0.454185	0.95	-0.537433	1.24639	0.780468	626	0.43541	0.677305
OLINK_SEMA3F	acute_cd4	6	OLINK_SEMA3F	-0.0888557	0.103918	0.95	-0.29291	0.115199	-0.855057	651	0.392834	0.576009
OLINK_SEMA3F	acute_cd4	6	acuity_maxn:OLINK_SEMA3F	0.384457	0.351753	0.95	-0.306249	1.07516	1.09298	651	0.274808	0.480915
OLINK_SEMA3F	acute_cd4	7	OLINK_SEMA3F	-0.133337	0.0944621	0.95	-0.318817	0.0521435	-1.41154	664	0.158554	0.32219
OLINK_SEMA3F	acute_cd4	7	acuity_maxn:OLINK_SEMA3F	0.523327	0.328621	0.95	-0.121934	1.16859	1.5925	664	0.111749	0.337299
OLINK_SEMA3F	acute_cd4	8	OLINK_SEMA3F	-0.240573	0.104801	0.95	-0.446365	-0.0347813	-2.29552	646	0.0220227	0.185265
OLINK_SEMA3F	acute_cd4	8	acuity_maxn:OLINK_SEMA3F	0.717966	0.361362	0.95	0.00837932	1.42755	1.98683	646	0.0473631	0.331542
OLINK_SEMA3F	acute_cd4	9	OLINK_SEMA3F	0.0182319	0.0970267	0.95	-0.17229	0.208754	0.187906	652	0.851008	0.851008
OLINK_SEMA3F	acute_cd4	9	acuity_maxn:OLINK_SEMA3F	-0.107601	0.336177	0.95	-0.767721	0.552518	-0.320073	652	0.749015	0.827211
OLINK_SEMA3F	acute_cd4	10	OLINK_SEMA3F	0.421152	0.189145	0.95	0.0494373	0.792867	2.22661	451	0.0264665	0.185265
OLINK_SEMA3F	acute_cd4	10	acuity_maxn:OLINK_SEMA3F	0.317387	0.651514	0.95	-0.962993	1.59777	0.487153	451	0.626387	0.79722
OLINK_SEMA3F	acute_cd4	11	OLINK_SEMA3F	-0.0773311	0.127561	0.95	-0.327836	0.173174	-0.60623	618	0.544585	0.693108
OLINK_SEMA3F	acute_cd4	11	acuity_maxn:OLINK_SEMA3F	0.23254	0.424748	0.95	-0.601585	1.06667	0.547478	618	0.584248	0.79722
OLINK_SEMA3F	acute_cd4	12	OLINK_SEMA3F	-0.0355579	0.0931409	0.95	-0.218451	0.147335	-0.381765	650	0.702761	0.816905
OLINK_SEMA3F	acute_cd4	12	acuity_maxn:OLINK_SEMA3F	0.421043	0.318756	0.95	-0.204872	1.04696	1.3209	650	0.187001	0.436335
OLINK_SEMA3F	acute_cd4	13	OLINK_SEMA3F	0.125324	0.0893238	0.95	-0.0500807	0.300729	1.40303	637	0.161095	0.32219
OLINK_SEMA3F	acute_cd4	13	acuity_maxn:OLINK_SEMA3F	0.0253764	0.303373	0.95	-0.570356	0.621108	0.0836475	637	0.933363	0.933363
OLINK_SEMA3F	acute_cd4	14	OLINK_SEMA3F	0.20309	0.1294	0.95	-0.0510667	0.457247	1.56948	572	0.11709	0.32219
OLINK_SEMA3F	acute_cd4	14	acuity_maxn:OLINK_SEMA3F	0.745266	0.428694	0.95	-0.0967405	1.58727	1.73846	572	0.0826684	0.337299
OLINK_SEMA4C	acute_cd4	1	OLINK_SEMA4C	-0.189593	0.134177	0.95	-0.453079	0.0738927	-1.413	634	0.158145	0.454299
OLINK_SEMA4C	acute_cd4	1	acuity_maxn:OLINK_SEMA4C	0.49237	0.464025	0.95	-0.418842	1.40358	1.06109	634	0.289055	0.549866
OLINK_SEMA4C	acute_cd4	2	OLINK_SEMA4C	0.250657	0.168567	0.95	-0.0803391	0.581653	1.48699	655	0.137498	0.454299
OLINK_SEMA4C	acute_cd4	2	acuity_maxn:OLINK_SEMA4C	0.18994	0.587241	0.95	-0.963162	1.34304	0.323445	655	0.746461	0.803881
OLINK_SEMA4C	acute_cd4	3	OLINK_SEMA4C	0.0384827	0.132002	0.95	-0.220735	0.297701	0.291531	629	0.770741	0.886527
OLINK_SEMA4C	acute_cd4	3	acuity_maxn:OLINK_SEMA4C	0.148362	0.45674	0.95	-0.748557	1.04528	0.324829	629	0.745418	0.803881
OLINK_SEMA4C	acute_cd4	4	OLINK_SEMA4C	0.31829	0.227427	0.95	-0.128496	0.765076	1.39953	521	0.16225	0.454299
OLINK_SEMA4C	acute_cd4	4	acuity_maxn:OLINK_SEMA4C	-1.15575	0.756354	0.95	-2.64163	0.330133	-1.52805	521	0.127107	0.444876
OLINK_SEMA4C	acute_cd4	5	OLINK_SEMA4C	0.110917	0.128979	0.95	-0.142367	0.364201	0.859961	626	0.39014	0.606884
OLINK_SEMA4C	acute_cd4	5	acuity_maxn:OLINK_SEMA4C	0.95079	0.462368	0.95	0.0428108	1.85877	2.05635	626	0.0401627	0.281139
OLINK_SEMA4C	acute_cd4	6	OLINK_SEMA4C	-0.257681	0.106086	0.95	-0.465993	-0.0493696	-2.42899	651	0.0154106	0.215749
OLINK_SEMA4C	acute_cd4	6	acuity_maxn:OLINK_SEMA4C	0.866961	0.374887	0.95	0.130827	1.60309	2.31259	651	0.0210561	0.281139
OLINK_SEMA4C	acute_cd4	7	OLINK_SEMA4C	0.088744	0.0979116	0.95	-0.10351	0.280998	0.906368	664	0.36507	0.606884
OLINK_SEMA4C	acute_cd4	7	acuity_maxn:OLINK_SEMA4C	0.199908	0.33934	0.95	-0.4664	0.866217	0.58911	664	0.555988	0.778383
OLINK_SEMA4C	acute_cd4	8	OLINK_SEMA4C	-0.0491838	0.107152	0.95	-0.259593	0.161225	-0.459007	646	0.646383	0.82267
OLINK_SEMA4C	acute_cd4	8	acuity_maxn:OLINK_SEMA4C	0.62155	0.374634	0.95	-0.114097	1.3572	1.65909	646	0.0975836	0.444876
OLINK_SEMA4C	acute_cd4	9	OLINK_SEMA4C	-0.0730038	0.100676	0.95	-0.270692	0.124684	-0.725136	652	0.468629	0.65608
OLINK_SEMA4C	acute_cd4	9	acuity_maxn:OLINK_SEMA4C	0.0740315	0.360001	0.95	-0.632871	0.780934	0.205642	652	0.837135	0.837135
OLINK_SEMA4C	acute_cd4	10	OLINK_SEMA4C	0.171945	0.199096	0.95	-0.219326	0.563216	0.863631	451	0.38825	0.606884
OLINK_SEMA4C	acute_cd4	10	acuity_maxn:OLINK_SEMA4C	-0.879383	0.650637	0.95	-2.15804	0.399273	-1.35157	451	0.17719	0.496131
OLINK_SEMA4C	acute_cd4	11	OLINK_SEMA4C	0.246576	0.129947	0.95	-0.00861496	0.501766	1.89751	618	0.058226	0.407582
OLINK_SEMA4C	acute_cd4	11	acuity_maxn:OLINK_SEMA4C	-0.457039	0.453749	0.95	-1.34812	0.434039	-1.00725	618	0.314209	0.549866
OLINK_SEMA4C	acute_cd4	12	OLINK_SEMA4C	-0.0880856	0.0970696	0.95	-0.278693	0.102522	-0.907448	650	0.364506	0.606884
OLINK_SEMA4C	acute_cd4	12	acuity_maxn:OLINK_SEMA4C	-0.11925	0.337518	0.95	-0.782008	0.543507	-0.353315	650	0.723967	0.803881
OLINK_SEMA4C	acute_cd4	13	OLINK_SEMA4C	0.0130362	0.0913169	0.95	-0.166282	0.192355	0.142757	637	0.886527	0.886527
OLINK_SEMA4C	acute_cd4	13	acuity_maxn:OLINK_SEMA4C	-0.383815	0.329201	0.95	-1.03027	0.262636	-1.1659	637	0.244092	0.549866
OLINK_SEMA4C	acute_cd4	14	OLINK_SEMA4C	-0.0222509	0.133361	0.95	-0.284187	0.239686	-0.166847	572	0.867549	0.886527
OLINK_SEMA4C	acute_cd4	14	acuity_maxn:OLINK_SEMA4C	-0.283075	0.453568	0.95	-1.17394	0.607786	-0.624108	572	0.532805	0.778383
OLINK_SEMA4D	acute_cd4	1	OLINK_SEMA4D	-0.17637	0.182211	0.95	-0.53418	0.181441	-0.96794	634	0.333443	0.466821
OLINK_SEMA4D	acute_cd4	1	acuity_maxn:OLINK_SEMA4D	0.0161313	0.74174	0.95	-1.44043	1.4727	0.0217479	634	0.982656	0.982656
OLINK_SEMA4D	acute_cd4	2	OLINK_SEMA4D	0.28993	0.230055	0.95	-0.161804	0.741663	1.26026	655	0.208023	0.416046
OLINK_SEMA4D	acute_cd4	2	acuity_maxn:OLINK_SEMA4D	-0.596316	0.948035	0.95	-2.45787	1.26524	-0.629002	655	0.529567	0.89596
OLINK_SEMA4D	acute_cd4	3	OLINK_SEMA4D	-0.140024	0.177485	0.95	-0.488558	0.20851	-0.788935	629	0.430447	0.547842
OLINK_SEMA4D	acute_cd4	3	acuity_maxn:OLINK_SEMA4D	0.752656	0.733476	0.95	-0.687702	2.19301	1.02615	629	0.305215	0.854603
OLINK_SEMA4D	acute_cd4	4	OLINK_SEMA4D	0.141782	0.298185	0.95	-0.444011	0.727575	0.475483	521	0.634642	0.683461
OLINK_SEMA4D	acute_cd4	4	acuity_maxn:OLINK_SEMA4D	0.481334	1.24483	0.95	-1.96417	2.92684	0.386666	521	0.699161	0.89596
OLINK_SEMA4D	acute_cd4	5	OLINK_SEMA4D	-0.240456	0.177614	0.95	-0.589248	0.108336	-1.35381	626	0.176286	0.411334
OLINK_SEMA4D	acute_cd4	5	acuity_maxn:OLINK_SEMA4D	0.903065	0.742442	0.95	-0.554913	2.36104	1.21635	626	0.224312	0.785092
OLINK_SEMA4D	acute_cd4	6	OLINK_SEMA4D	-0.146474	0.144601	0.95	-0.430414	0.137466	-1.01296	651	0.311458	0.466821
OLINK_SEMA4D	acute_cd4	6	acuity_maxn:OLINK_SEMA4D	1.11447	0.596544	0.95	-0.0569129	2.28585	1.86821	651	0.0621817	0.290181
OLINK_SEMA4D	acute_cd4	7	OLINK_SEMA4D	-0.201297	0.131023	0.95	-0.458567	0.0559731	-1.53634	664	0.12493	0.411334
OLINK_SEMA4D	acute_cd4	7	acuity_maxn:OLINK_SEMA4D	1.10336	0.544311	0.95	0.0345826	2.17214	2.02708	664	0.0430535	0.290181
OLINK_SEMA4D	acute_cd4	8	OLINK_SEMA4D	-0.385697	0.148913	0.95	-0.678109	-0.093286	-2.59009	646	0.00981144	0.125095
OLINK_SEMA4D	acute_cd4	8	acuity_maxn:OLINK_SEMA4D	1.16622	0.609692	0.95	-0.0310015	2.36343	1.9128	646	0.0562161	0.290181
OLINK_SEMA4D	acute_cd4	9	OLINK_SEMA4D	0.323484	0.136244	0.95	0.0559545	0.591014	2.3743	652	0.0178707	0.125095
OLINK_SEMA4D	acute_cd4	9	acuity_maxn:OLINK_SEMA4D	-0.0871425	0.56621	0.95	-1.19896	1.02467	-0.153905	652	0.877732	0.982656
OLINK_SEMA4D	acute_cd4	10	OLINK_SEMA4D	-0.0246987	0.263609	0.95	-0.542754	0.493356	-0.0936943	451	0.925394	0.925394
OLINK_SEMA4D	acute_cd4	10	acuity_maxn:OLINK_SEMA4D	-0.437798	1.07788	0.95	-2.55608	1.68049	-0.406166	451	0.684813	0.89596
OLINK_SEMA4D	acute_cd4	11	OLINK_SEMA4D	-0.241079	0.177136	0.95	-0.588941	0.106782	-1.36098	618	0.174015	0.411334
OLINK_SEMA4D	acute_cd4	11	acuity_maxn:OLINK_SEMA4D	0.50559	0.734853	0.95	-0.937523	1.9487	0.688014	618	0.491702	0.89596
OLINK_SEMA4D	acute_cd4	12	OLINK_SEMA4D	-0.0921894	0.131541	0.95	-0.350486	0.166107	-0.700843	650	0.483652	0.564261
OLINK_SEMA4D	acute_cd4	12	acuity_maxn:OLINK_SEMA4D	0.424091	0.541923	0.95	-0.640041	1.48822	0.782567	650	0.434166	0.89596
OLINK_SEMA4D	acute_cd4	13	OLINK_SEMA4D	0.132068	0.125271	0.95	-0.113926	0.378062	1.05426	637	0.292164	0.466821
OLINK_SEMA4D	acute_cd4	13	acuity_maxn:OLINK_SEMA4D	0.200288	0.526881	0.95	-0.834346	1.23492	0.380139	637	0.703969	0.89596
OLINK_SEMA4D	acute_cd4	14	OLINK_SEMA4D	-0.300004	0.179124	0.95	-0.651825	0.0518172	-1.67484	572	0.0945124	0.411334
OLINK_SEMA4D	acute_cd4	14	acuity_maxn:OLINK_SEMA4D	0.0550639	0.737541	0.95	-1.39356	1.50368	0.0746588	572	0.940512	0.982656
OLINK_SEMA7A	acute_cd4	1	OLINK_SEMA7A	-0.289076	0.11713	0.95	-0.519086	-0.0590655	-2.46798	634	0.0138505	0.0969534
OLINK_SEMA7A	acute_cd4	1	acuity_maxn:OLINK_SEMA7A	-0.0719726	0.4297	0.95	-0.915779	0.771834	-0.167495	634	0.867034	0.942603
OLINK_SEMA7A	acute_cd4	2	OLINK_SEMA7A	0.0789818	0.145954	0.95	-0.207612	0.365576	0.541142	655	0.588594	0.74912
OLINK_SEMA7A	acute_cd4	2	acuity_maxn:OLINK_SEMA7A	0.68038	0.540115	0.95	-0.380187	1.74095	1.25969	655	0.208229	0.942603
OLINK_SEMA7A	acute_cd4	3	OLINK_SEMA7A	-0.180663	0.112062	0.95	-0.400725	0.0393985	-1.61217	629	0.107427	0.259386
OLINK_SEMA7A	acute_cd4	3	acuity_maxn:OLINK_SEMA7A	-0.185443	0.419712	0.95	-1.00965	0.638763	-0.441834	629	0.658761	0.942603
OLINK_SEMA7A	acute_cd4	4	OLINK_SEMA7A	0.413387	0.189605	0.95	0.0409029	0.785872	2.18025	521	0.0296854	0.138532
OLINK_SEMA7A	acute_cd4	4	acuity_maxn:OLINK_SEMA7A	0.334346	0.690762	0.95	-1.02267	1.69137	0.484025	521	0.628571	0.942603
OLINK_SEMA7A	acute_cd4	5	OLINK_SEMA7A	-0.128277	0.111408	0.95	-0.347055	0.0905013	-1.15142	626	0.25	0.388889
OLINK_SEMA7A	acute_cd4	5	acuity_maxn:OLINK_SEMA7A	0.171003	0.416897	0.95	-0.647682	0.989689	0.410181	626	0.681813	0.942603
OLINK_SEMA7A	acute_cd4	6	OLINK_SEMA7A	-0.0857564	0.0925729	0.95	-0.267534	0.0960211	-0.926366	651	0.354599	0.496439
OLINK_SEMA7A	acute_cd4	6	acuity_maxn:OLINK_SEMA7A	0.241912	0.342169	0.95	-0.429976	0.9138	0.706996	651	0.479822	0.942603
OLINK_SEMA7A	acute_cd4	7	OLINK_SEMA7A	0.00797219	0.0846318	0.95	-0.158206	0.17415	0.0941986	664	0.92498	0.995925
OLINK_SEMA7A	acute_cd4	7	acuity_maxn:OLINK_SEMA7A	0.0819802	0.319467	0.95	-0.545308	0.709268	0.256615	664	0.797555	0.942603
OLINK_SEMA7A	acute_cd4	8	OLINK_SEMA7A	-0.266275	0.0923744	0.95	-0.447666	-0.0848852	-2.88257	646	0.00407557	0.0570579
OLINK_SEMA7A	acute_cd4	8	acuity_maxn:OLINK_SEMA7A	0.218218	0.342033	0.95	-0.453413	0.889849	0.638003	646	0.523698	0.942603
OLINK_SEMA7A	acute_cd4	9	OLINK_SEMA7A	0.127573	0.0873232	0.95	-0.043896	0.299041	1.46092	652	0.144518	0.289036
OLINK_SEMA7A	acute_cd4	9	acuity_maxn:OLINK_SEMA7A	0.0529546	0.33307	0.95	-0.601065	0.706974	0.158989	652	0.873726	0.942603
OLINK_SEMA7A	acute_cd4	10	OLINK_SEMA7A	0.303406	0.166503	0.95	-0.0238119	0.630624	1.82223	451	0.0690828	0.24179
OLINK_SEMA7A	acute_cd4	10	acuity_maxn:OLINK_SEMA7A	-0.00392496	0.605087	0.95	-1.19306	1.18521	-0.00648661	451	0.994827	0.994827
OLINK_SEMA7A	acute_cd4	11	OLINK_SEMA7A	0.154617	0.112609	0.95	-0.0665264	0.375761	1.37304	618	0.170238	0.297917
OLINK_SEMA7A	acute_cd4	11	acuity_maxn:OLINK_SEMA7A	-0.188806	0.422492	0.95	-1.0185	0.640888	-0.446886	618	0.655114	0.942603
OLINK_SEMA7A	acute_cd4	12	OLINK_SEMA7A	-0.000425914	0.0833557	0.95	-0.164105	0.163253	-0.00510959	650	0.995925	0.995925
OLINK_SEMA7A	acute_cd4	12	acuity_maxn:OLINK_SEMA7A	-0.0491459	0.312983	0.95	-0.663726	0.565434	-0.157024	650	0.875275	0.942603
OLINK_SEMA7A	acute_cd4	13	OLINK_SEMA7A	-0.0266355	0.0791804	0.95	-0.182122	0.128851	-0.33639	637	0.736688	0.859469
OLINK_SEMA7A	acute_cd4	13	acuity_maxn:OLINK_SEMA7A	-0.0532752	0.299184	0.95	-0.640781	0.534231	-0.178068	637	0.858726	0.942603
OLINK_SEMA7A	acute_cd4	14	OLINK_SEMA7A	0.178655	0.111978	0.95	-0.0412838	0.398594	1.59544	572	0.111165	0.259386
OLINK_SEMA7A	acute_cd4	14	acuity_maxn:OLINK_SEMA7A	0.466444	0.417285	0.95	-0.353154	1.28604	1.11781	572	0.264119	0.942603
OLINK_SEPTIN9	acute_cd4	1	OLINK_SEPTIN9	0.20595	0.270841	0.95	-0.325904	0.737804	0.760408	634	0.447293	0.917576
OLINK_SEPTIN9	acute_cd4	1	acuity_maxn:OLINK_SEPTIN9	-0.468483	1.07986	0.95	-2.58901	1.65205	-0.433837	634	0.664554	0.908351
OLINK_SEPTIN9	acute_cd4	2	OLINK_SEPTIN9	-0.0745624	0.337731	0.95	-0.737728	0.588603	-0.220775	655	0.825337	0.947557
OLINK_SEPTIN9	acute_cd4	2	acuity_maxn:OLINK_SEPTIN9	1.29614	1.36674	0.95	-1.38758	3.97986	0.948341	655	0.343306	0.908351
OLINK_SEPTIN9	acute_cd4	3	OLINK_SEPTIN9	0.520677	0.269729	0.95	-0.00900013	1.05036	1.93038	629	0.0540096	0.320155
OLINK_SEPTIN9	acute_cd4	3	acuity_maxn:OLINK_SEPTIN9	-0.393182	1.07119	0.95	-2.49672	1.71036	-0.367051	629	0.713704	0.908351
OLINK_SEPTIN9	acute_cd4	4	OLINK_SEPTIN9	-0.0668633	0.44221	0.95	-0.935598	0.801871	-0.151202	521	0.879875	0.947557
OLINK_SEPTIN9	acute_cd4	4	acuity_maxn:OLINK_SEPTIN9	0.928577	1.78783	0.95	-2.58367	4.44082	0.519388	521	0.603711	0.908351
OLINK_SEPTIN9	acute_cd4	5	OLINK_SEPTIN9	0.517582	0.260462	0.95	0.00609779	1.02907	1.98717	626	0.0473387	0.320155
OLINK_SEPTIN9	acute_cd4	5	acuity_maxn:OLINK_SEPTIN9	1.51579	1.04311	0.95	-0.532638	3.56421	1.45314	626	0.146687	0.908351
OLINK_SEPTIN9	acute_cd4	6	OLINK_SEPTIN9	0.386348	0.211809	0.95	-0.0295636	0.802259	1.82404	651	0.0686046	0.320155
OLINK_SEPTIN9	acute_cd4	6	acuity_maxn:OLINK_SEPTIN9	0.926403	0.855436	0.95	-0.753343	2.60615	1.08296	651	0.279227	0.908351
OLINK_SEPTIN9	acute_cd4	7	OLINK_SEPTIN9	0.11045	0.193756	0.95	-0.269998	0.490899	0.570048	664	0.568838	0.917576
OLINK_SEPTIN9	acute_cd4	7	acuity_maxn:OLINK_SEPTIN9	1.24064	0.790942	0.95	-0.312409	2.79369	1.56856	664	0.117227	0.908351
OLINK_SEPTIN9	acute_cd4	8	OLINK_SEPTIN9	-0.0995597	0.222996	0.95	-0.537444	0.338325	-0.446464	646	0.655412	0.917576
OLINK_SEPTIN9	acute_cd4	8	acuity_maxn:OLINK_SEPTIN9	0.50596	0.909213	0.95	-1.27941	2.29133	0.556481	646	0.578075	0.908351
OLINK_SEPTIN9	acute_cd4	9	OLINK_SEPTIN9	0.0435961	0.208876	0.95	-0.366555	0.453747	0.208718	652	0.834734	0.947557
OLINK_SEPTIN9	acute_cd4	9	acuity_maxn:OLINK_SEPTIN9	-0.471726	0.851618	0.95	-2.14397	1.20052	-0.553917	652	0.579825	0.908351
OLINK_SEPTIN9	acute_cd4	10	OLINK_SEPTIN9	-0.248495	0.370965	0.95	-0.97753	0.48054	-0.66986	451	0.50329	0.917576
OLINK_SEPTIN9	acute_cd4	10	acuity_maxn:OLINK_SEPTIN9	0.307339	1.53331	0.95	-2.70598	3.32066	0.200441	451	0.841226	0.962862
OLINK_SEPTIN9	acute_cd4	11	OLINK_SEPTIN9	-0.185111	0.260385	0.95	-0.696458	0.326236	-0.710912	618	0.477407	0.917576
OLINK_SEPTIN9	acute_cd4	11	acuity_maxn:OLINK_SEPTIN9	0.114705	1.08037	0.95	-2.00693	2.23634	0.106172	618	0.91548	0.962862
OLINK_SEPTIN9	acute_cd4	12	OLINK_SEPTIN9	-0.130646	0.191784	0.95	-0.507237	0.245946	-0.681212	650	0.49598	0.917576
OLINK_SEPTIN9	acute_cd4	12	acuity_maxn:OLINK_SEPTIN9	0.702088	0.773228	0.95	-0.816238	2.22041	0.907996	650	0.364217	0.908351
OLINK_SEPTIN9	acute_cd4	13	OLINK_SEPTIN9	0.0986645	0.186552	0.95	-0.267666	0.464995	0.528886	637	0.597069	0.917576
OLINK_SEPTIN9	acute_cd4	13	acuity_maxn:OLINK_SEPTIN9	0.577683	0.757997	0.95	-0.910792	2.06616	0.762117	637	0.446272	0.908351
OLINK_SEPTIN9	acute_cd4	14	OLINK_SEPTIN9	0.0126365	0.254368	0.95	-0.486974	0.512247	0.0496781	572	0.960396	0.960396
OLINK_SEPTIN9	acute_cd4	14	acuity_maxn:OLINK_SEPTIN9	0.0500628	1.0747	0.95	-2.06078	2.16091	0.0465829	572	0.962862	0.962862
OLINK_SERPINA11	acute_cd4	1	OLINK_SERPINA11	-0.343387	0.106793	0.95	-0.553099	-0.133676	-3.21544	634	0.00136864	0.019161
OLINK_SERPINA11	acute_cd4	1	acuity_maxn:OLINK_SERPINA11	0.337757	0.369612	0.95	-0.388054	1.06357	0.913816	634	0.361161	0.779247
OLINK_SERPINA11	acute_cd4	2	OLINK_SERPINA11	0.0795435	0.138074	0.95	-0.191578	0.350665	0.576092	655	0.564751	0.718774
OLINK_SERPINA11	acute_cd4	2	acuity_maxn:OLINK_SERPINA11	0.430596	0.482168	0.95	-0.516186	1.37738	0.893041	655	0.372163	0.779247
OLINK_SERPINA11	acute_cd4	3	OLINK_SERPINA11	-0.300001	0.106262	0.95	-0.508673	-0.0913303	-2.82322	629	0.00490474	0.0228888
OLINK_SERPINA11	acute_cd4	3	acuity_maxn:OLINK_SERPINA11	0.399677	0.364792	0.95	-0.31668	1.11603	1.09563	629	0.27366	0.779247
OLINK_SERPINA11	acute_cd4	4	OLINK_SERPINA11	0.361912	0.1816	0.95	0.00515458	0.718669	1.99291	521	0.0467922	0.131018
OLINK_SERPINA11	acute_cd4	4	acuity_maxn:OLINK_SERPINA11	-0.238629	0.595814	0.95	-1.40912	0.931865	-0.400509	521	0.688946	0.837523
OLINK_SERPINA11	acute_cd4	5	OLINK_SERPINA11	0.00408863	0.104517	0.95	-0.201159	0.209336	0.0391192	626	0.968808	0.968808
OLINK_SERPINA11	acute_cd4	5	acuity_maxn:OLINK_SERPINA11	0.247583	0.370355	0.95	-0.479705	0.974872	0.668503	626	0.504059	0.837523
OLINK_SERPINA11	acute_cd4	6	OLINK_SERPINA11	-0.25304	0.0863415	0.95	-0.422581	-0.0834984	-2.93069	651	0.00350067	0.0228888
OLINK_SERPINA11	acute_cd4	6	acuity_maxn:OLINK_SERPINA11	0.563344	0.29611	0.95	-0.0181021	1.14479	1.90248	651	0.0575492	0.402844
OLINK_SERPINA11	acute_cd4	7	OLINK_SERPINA11	-0.0966435	0.0789356	0.95	-0.251637	0.0583499	-1.22433	664	0.221261	0.327623
OLINK_SERPINA11	acute_cd4	7	acuity_maxn:OLINK_SERPINA11	0.310875	0.270893	0.95	-0.221035	0.842786	1.14759	664	0.25155	0.779247
OLINK_SERPINA11	acute_cd4	8	OLINK_SERPINA11	-0.110891	0.0861152	0.95	-0.27999	0.058209	-1.2877	646	0.198312	0.327623
OLINK_SERPINA11	acute_cd4	8	acuity_maxn:OLINK_SERPINA11	0.0850627	0.301175	0.95	-0.506338	0.676463	0.282436	646	0.7777	0.837523
OLINK_SERPINA11	acute_cd4	9	OLINK_SERPINA11	-0.0373817	0.0816223	0.95	-0.197656	0.122893	-0.457984	652	0.647117	0.75497
OLINK_SERPINA11	acute_cd4	9	acuity_maxn:OLINK_SERPINA11	0.0911715	0.280168	0.95	-0.458969	0.641312	0.325417	652	0.74497	0.837523
OLINK_SERPINA11	acute_cd4	10	OLINK_SERPINA11	0.190168	0.159581	0.95	-0.123446	0.503782	1.19167	451	0.234016	0.327623
OLINK_SERPINA11	acute_cd4	10	acuity_maxn:OLINK_SERPINA11	-0.266119	0.516404	0.95	-1.28098	0.748738	-0.515331	451	0.606574	0.837523
OLINK_SERPINA11	acute_cd4	11	OLINK_SERPINA11	0.0386995	0.106047	0.95	-0.169557	0.246956	0.364927	618	0.715291	0.770313
OLINK_SERPINA11	acute_cd4	11	acuity_maxn:OLINK_SERPINA11	0.0708354	0.365036	0.95	-0.646026	0.787697	0.194051	618	0.8462	0.8462
OLINK_SERPINA11	acute_cd4	12	OLINK_SERPINA11	-0.183992	0.0777428	0.95	-0.33665	-0.031335	-2.36668	650	0.0182406	0.0638421
OLINK_SERPINA11	acute_cd4	12	acuity_maxn:OLINK_SERPINA11	0.588006	0.268289	0.95	0.0611891	1.11482	2.19169	650	0.0287558	0.402581
OLINK_SERPINA11	acute_cd4	13	OLINK_SERPINA11	-0.111812	0.0739086	0.95	-0.256946	0.033322	-1.51284	637	0.130816	0.305237
OLINK_SERPINA11	acute_cd4	13	acuity_maxn:OLINK_SERPINA11	-0.0780246	0.249398	0.95	-0.567765	0.411716	-0.312852	637	0.754495	0.837523
OLINK_SERPINA11	acute_cd4	14	OLINK_SERPINA11	-0.13526	0.104292	0.95	-0.340101	0.0695821	-1.29693	572	0.195177	0.327623
OLINK_SERPINA11	acute_cd4	14	acuity_maxn:OLINK_SERPINA11	-0.311568	0.361886	0.95	-1.02236	0.39922	-0.860955	572	0.389624	0.779247
OLINK_SERPINA12	acute_cd4	1	OLINK_SERPINA12	0.081922	0.0396347	0.95	0.00409085	0.159753	2.06693	634	0.0391464	0.182683
OLINK_SERPINA12	acute_cd4	1	acuity_maxn:OLINK_SERPINA12	-0.294915	0.157608	0.95	-0.604411	0.0145805	-1.8712	634	0.0617775	0.789148
OLINK_SERPINA12	acute_cd4	2	OLINK_SERPINA12	0.0801069	0.0498244	0.95	-0.0177278	0.177942	1.60779	655	0.108364	0.252849
OLINK_SERPINA12	acute_cd4	2	acuity_maxn:OLINK_SERPINA12	0.0792586	0.189367	0.95	-0.29258	0.451097	0.418546	655	0.675685	0.867847
OLINK_SERPINA12	acute_cd4	3	OLINK_SERPINA12	0.0582908	0.0399502	0.95	-0.0201612	0.136743	1.45908	629	0.145041	0.290083
OLINK_SERPINA12	acute_cd4	3	acuity_maxn:OLINK_SERPINA12	-0.0799409	0.157205	0.95	-0.388651	0.228769	-0.508514	629	0.611272	0.867847
OLINK_SERPINA12	acute_cd4	4	OLINK_SERPINA12	-0.180809	0.0656026	0.95	-0.309687	-0.0519308	-2.75612	521	0.00605403	0.0423782
OLINK_SERPINA12	acute_cd4	4	acuity_maxn:OLINK_SERPINA12	0.126992	0.246811	0.95	-0.357876	0.611859	0.51453	521	0.6071	0.867847
OLINK_SERPINA12	acute_cd4	5	OLINK_SERPINA12	0.110798	0.0385309	0.95	0.0351325	0.186464	2.87556	626	0.00417023	0.0423782
OLINK_SERPINA12	acute_cd4	5	acuity_maxn:OLINK_SERPINA12	-0.206369	0.149721	0.95	-0.500384	0.087647	-1.37836	626	0.168585	0.789148
OLINK_SERPINA12	acute_cd4	6	OLINK_SERPINA12	0.0267209	0.0313928	0.95	-0.0349225	0.0883642	0.851178	651	0.394983	0.552977
OLINK_SERPINA12	acute_cd4	6	acuity_maxn:OLINK_SERPINA12	-0.0724075	0.12017	0.95	-0.308376	0.163561	-0.60254	651	0.547025	0.867847
OLINK_SERPINA12	acute_cd4	7	OLINK_SERPINA12	0.0221466	0.0291176	0.95	-0.0350271	0.0793202	0.760591	664	0.447172	0.569127
OLINK_SERPINA12	acute_cd4	7	acuity_maxn:OLINK_SERPINA12	0.0621272	0.11243	0.95	-0.158634	0.282888	0.552586	664	0.580733	0.867847
OLINK_SERPINA12	acute_cd4	8	OLINK_SERPINA12	0.0610556	0.0323944	0.95	-0.00255545	0.124667	1.88476	646	0.0599112	0.209689
OLINK_SERPINA12	acute_cd4	8	acuity_maxn:OLINK_SERPINA12	-0.050915	0.124484	0.95	-0.295357	0.193527	-0.409008	646	0.68267	0.867847
OLINK_SERPINA12	acute_cd4	9	OLINK_SERPINA12	0.048218	0.0295071	0.95	-0.00972239	0.106158	1.63412	652	0.102717	0.252849
OLINK_SERPINA12	acute_cd4	9	acuity_maxn:OLINK_SERPINA12	-0.156572	0.113737	0.95	-0.379906	0.0667624	-1.37662	652	0.169103	0.789148
OLINK_SERPINA12	acute_cd4	10	OLINK_SERPINA12	-0.0783034	0.0602945	0.95	-0.196796	0.0401896	-1.29868	451	0.194716	0.340754
OLINK_SERPINA12	acute_cd4	10	acuity_maxn:OLINK_SERPINA12	-0.0464192	0.223016	0.95	-0.484699	0.391861	-0.208142	451	0.835212	0.899459
OLINK_SERPINA12	acute_cd4	11	OLINK_SERPINA12	-0.0213431	0.0388852	0.95	-0.0977063	0.0550201	-0.548874	618	0.58329	0.64955
OLINK_SERPINA12	acute_cd4	11	acuity_maxn:OLINK_SERPINA12	0.0161035	0.146823	0.95	-0.272229	0.304436	0.10968	618	0.912699	0.912699
OLINK_SERPINA12	acute_cd4	12	OLINK_SERPINA12	-0.0250436	0.0287826	0.95	-0.0815618	0.0314746	-0.870094	650	0.38457	0.552977
OLINK_SERPINA12	acute_cd4	12	acuity_maxn:OLINK_SERPINA12	0.0837681	0.108708	0.95	-0.129694	0.29723	0.770576	650	0.441238	0.867847
OLINK_SERPINA12	acute_cd4	13	OLINK_SERPINA12	0.00218002	0.0275496	0.95	-0.051919	0.056279	0.0791309	637	0.936953	0.936953
OLINK_SERPINA12	acute_cd4	13	acuity_maxn:OLINK_SERPINA12	-0.0349496	0.10692	0.95	-0.244908	0.175009	-0.326876	637	0.743869	0.867847
OLINK_SERPINA12	acute_cd4	14	OLINK_SERPINA12	-0.0203995	0.0392177	0.95	-0.0974277	0.0566288	-0.52016	572	0.603153	0.64955
OLINK_SERPINA12	acute_cd4	14	acuity_maxn:OLINK_SERPINA12	-0.0802132	0.15475	0.95	-0.384161	0.223734	-0.518341	572	0.604421	0.867847
OLINK_SERPINA9	acute_cd4	1	OLINK_SERPINA9	-0.046395	0.0701232	0.95	-0.184097	0.0913068	-0.661621	634	0.508454	0.63338
OLINK_SERPINA9	acute_cd4	1	acuity_maxn:OLINK_SERPINA9	0.242215	0.237489	0.95	-0.224146	0.708575	1.0199	634	0.308166	0.539291
OLINK_SERPINA9	acute_cd4	2	OLINK_SERPINA9	-0.098519	0.089361	0.95	-0.273988	0.0769496	-1.10248	655	0.270657	0.454791
OLINK_SERPINA9	acute_cd4	2	acuity_maxn:OLINK_SERPINA9	0.51895	0.29536	0.95	-0.0610166	1.09892	1.75701	655	0.0793836	0.335529
OLINK_SERPINA9	acute_cd4	3	OLINK_SERPINA9	0.13372	0.0687942	0.95	-0.0013738	0.268814	1.94377	629	0.0523684	0.122193
OLINK_SERPINA9	acute_cd4	3	acuity_maxn:OLINK_SERPINA9	-0.414974	0.226438	0.95	-0.859639	0.0296923	-1.83262	629	0.0673324	0.335529
OLINK_SERPINA9	acute_cd4	4	OLINK_SERPINA9	-0.114369	0.116055	0.95	-0.342363	0.113625	-0.98547	521	0.324851	0.454791
OLINK_SERPINA9	acute_cd4	4	acuity_maxn:OLINK_SERPINA9	0.346483	0.379527	0.95	-0.399109	1.09207	0.912933	521	0.3617	0.562644
OLINK_SERPINA9	acute_cd4	5	OLINK_SERPINA9	0.2767	0.0660212	0.95	0.14705	0.406349	4.19107	626	3.17621e-05	0.000222335
OLINK_SERPINA9	acute_cd4	5	acuity_maxn:OLINK_SERPINA9	-0.455913	0.223781	0.95	-0.895366	-0.0164594	-2.03731	626	0.0420388	0.335529
OLINK_SERPINA9	acute_cd4	6	OLINK_SERPINA9	0.190497	0.0545494	0.95	0.0833831	0.297611	3.4922	651	0.000511478	0.00179017
OLINK_SERPINA9	acute_cd4	6	acuity_maxn:OLINK_SERPINA9	-0.112324	0.179916	0.95	-0.46561	0.240962	-0.624313	651	0.532641	0.621414
OLINK_SERPINA9	acute_cd4	7	OLINK_SERPINA9	0.106099	0.0508739	0.95	0.00620599	0.205992	2.08553	664	0.0374024	0.104727
OLINK_SERPINA9	acute_cd4	7	acuity_maxn:OLINK_SERPINA9	-0.235391	0.172105	0.95	-0.573327	0.102545	-1.36771	664	0.171864	0.48122
OLINK_SERPINA9	acute_cd4	8	OLINK_SERPINA9	0.221498	0.055674	0.95	0.112174	0.330822	3.97848	646	7.72085e-05	0.000360306
OLINK_SERPINA9	acute_cd4	8	acuity_maxn:OLINK_SERPINA9	-0.117071	0.185937	0.95	-0.482185	0.248042	-0.629629	646	0.52916	0.621414
OLINK_SERPINA9	acute_cd4	9	OLINK_SERPINA9	0.260987	0.051087	0.95	0.160672	0.361301	5.10867	652	4.26597e-07	5.97235e-06
OLINK_SERPINA9	acute_cd4	9	acuity_maxn:OLINK_SERPINA9	-0.292596	0.175454	0.95	-0.637119	0.0519272	-1.66765	652	0.0958653	0.335529
OLINK_SERPINA9	acute_cd4	10	OLINK_SERPINA9	-0.1148	0.103588	0.95	-0.318375	0.0887758	-1.10823	451	0.268353	0.454791
OLINK_SERPINA9	acute_cd4	10	acuity_maxn:OLINK_SERPINA9	0.407905	0.326206	0.95	-0.233167	1.04898	1.25045	451	0.211782	0.494159
OLINK_SERPINA9	acute_cd4	11	OLINK_SERPINA9	-0.0415251	0.0682108	0.95	-0.175478	0.092428	-0.608776	618	0.542897	0.63338
OLINK_SERPINA9	acute_cd4	11	acuity_maxn:OLINK_SERPINA9	0.176522	0.230393	0.95	-0.275927	0.62897	0.766176	618	0.443864	0.62141
OLINK_SERPINA9	acute_cd4	12	OLINK_SERPINA9	0.0189527	0.0504962	0.95	-0.0802026	0.118108	0.375329	650	0.707538	0.721969
OLINK_SERPINA9	acute_cd4	12	acuity_maxn:OLINK_SERPINA9	0.0272411	0.166556	0.95	-0.299812	0.354294	0.163555	650	0.870132	0.937066
OLINK_SERPINA9	acute_cd4	13	OLINK_SERPINA9	0.0496681	0.047911	0.95	-0.0444145	0.143751	1.03667	637	0.300281	0.454791
OLINK_SERPINA9	acute_cd4	13	acuity_maxn:OLINK_SERPINA9	-0.0115561	0.160252	0.95	-0.326242	0.30313	-0.0721121	637	0.942535	0.942535
OLINK_SERPINA9	acute_cd4	14	OLINK_SERPINA9	-0.0243413	0.0683737	0.95	-0.158635	0.109953	-0.356003	572	0.721969	0.721969
OLINK_SERPINA9	acute_cd4	14	acuity_maxn:OLINK_SERPINA9	0.246871	0.240148	0.95	-0.224809	0.71855	1.02799	572	0.304387	0.539291
OLINK_SERPINB1	acute_cd4	1	OLINK_SERPINB1	0.283198	0.131691	0.95	0.0245943	0.541801	2.15047	634	0.0318955	0.0776293
OLINK_SERPINB1	acute_cd4	1	acuity_maxn:OLINK_SERPINB1	-0.659294	0.549563	0.95	-1.73848	0.419889	-1.19967	634	0.230716	0.538336
OLINK_SERPINB1	acute_cd4	2	OLINK_SERPINB1	0.134929	0.163398	0.95	-0.185918	0.455776	0.825771	655	0.409235	0.572929
OLINK_SERPINB1	acute_cd4	2	acuity_maxn:OLINK_SERPINB1	0.0289703	0.653334	0.95	-1.25391	1.31185	0.0443423	655	0.964645	0.964645
OLINK_SERPINB1	acute_cd4	3	OLINK_SERPINB1	0.350644	0.134575	0.95	0.0863737	0.614915	2.60557	629	0.00938922	0.0328623
OLINK_SERPINB1	acute_cd4	3	acuity_maxn:OLINK_SERPINB1	-0.373267	0.560581	0.95	-1.4741	0.727569	-0.665858	629	0.505746	0.643676
OLINK_SERPINB1	acute_cd4	4	OLINK_SERPINB1	-0.608986	0.209829	0.95	-1.0212	-0.196771	-2.90229	521	0.00386124	0.0270287
OLINK_SERPINB1	acute_cd4	4	acuity_maxn:OLINK_SERPINB1	2.09011	0.831437	0.95	0.456731	3.72349	2.51385	521	0.0122424	0.171393
OLINK_SERPINB1	acute_cd4	5	OLINK_SERPINB1	0.350253	0.126625	0.95	0.101593	0.598913	2.76608	626	0.00584094	0.0272577
OLINK_SERPINB1	acute_cd4	5	acuity_maxn:OLINK_SERPINB1	-0.515497	0.52991	0.95	-1.55611	0.52512	-0.972801	626	0.331028	0.57823
OLINK_SERPINB1	acute_cd4	6	OLINK_SERPINB1	0.302926	0.101542	0.95	0.103537	0.502314	2.98326	651	0.00295866	0.0270287
OLINK_SERPINB1	acute_cd4	6	acuity_maxn:OLINK_SERPINB1	-0.336745	0.41111	0.95	-1.14401	0.470515	-0.819113	651	0.413021	0.57823
OLINK_SERPINB1	acute_cd4	7	OLINK_SERPINB1	0.0115674	0.0956529	0.95	-0.176251	0.199386	0.120931	664	0.903782	0.903782
OLINK_SERPINB1	acute_cd4	7	acuity_maxn:OLINK_SERPINB1	0.127003	0.398115	0.95	-0.654714	0.908719	0.31901	664	0.749819	0.874789
OLINK_SERPINB1	acute_cd4	8	OLINK_SERPINB1	0.203556	0.1038	0.95	-0.00026929	0.407381	1.96105	646	0.0503026	0.100605
OLINK_SERPINB1	acute_cd4	8	acuity_maxn:OLINK_SERPINB1	-0.566641	0.426739	0.95	-1.4046	0.271322	-1.32784	646	0.1847	0.51716
OLINK_SERPINB1	acute_cd4	9	OLINK_SERPINB1	0.050789	0.0967335	0.95	-0.139158	0.240736	0.52504	652	0.599734	0.763297
OLINK_SERPINB1	acute_cd4	9	acuity_maxn:OLINK_SERPINB1	-0.377359	0.405853	0.95	-1.1743	0.419578	-0.929792	652	0.352823	0.57823
OLINK_SERPINB1	acute_cd4	10	OLINK_SERPINB1	-0.384695	0.180154	0.95	-0.738741	-0.0306484	-2.13536	451	0.0332697	0.0776293
OLINK_SERPINB1	acute_cd4	10	acuity_maxn:OLINK_SERPINB1	1.34709	0.721622	0.95	-0.0710698	2.76525	1.86675	451	0.0625849	0.420526
OLINK_SERPINB1	acute_cd4	11	OLINK_SERPINB1	-0.0213059	0.126464	0.95	-0.269657	0.227045	-0.168474	618	0.866265	0.903782
OLINK_SERPINB1	acute_cd4	11	acuity_maxn:OLINK_SERPINB1	0.0303618	0.53039	0.95	-1.01122	1.07195	0.0572443	618	0.954369	0.964645
OLINK_SERPINB1	acute_cd4	12	OLINK_SERPINB1	-0.12784	0.0938119	0.95	-0.312051	0.0563708	-1.36273	650	0.17344	0.30352
OLINK_SERPINB1	acute_cd4	12	acuity_maxn:OLINK_SERPINB1	0.590661	0.379556	0.95	-0.154643	1.33596	1.55619	650	0.12015	0.420526
OLINK_SERPINB1	acute_cd4	13	OLINK_SERPINB1	0.0975075	0.0874913	0.95	-0.0742988	0.269314	1.11448	637	0.265493	0.412989
OLINK_SERPINB1	acute_cd4	13	acuity_maxn:OLINK_SERPINB1	0.306762	0.36019	0.95	-0.400541	1.01407	0.851667	637	0.394719	0.57823
OLINK_SERPINB1	acute_cd4	14	OLINK_SERPINB1	-0.0198848	0.127156	0.95	-0.269634	0.229865	-0.156381	572	0.875788	0.903782
OLINK_SERPINB1	acute_cd4	14	acuity_maxn:OLINK_SERPINB1	0.855408	0.526148	0.95	-0.17801	1.88883	1.62579	572	0.104544	0.420526
OLINK_SERPINB5	acute_cd4	1	OLINK_SERPINB5	-0.0975672	0.16722	0.95	-0.425939	0.230805	-0.583467	634	0.559787	0.969685
OLINK_SERPINB5	acute_cd4	1	acuity_maxn:OLINK_SERPINB5	1.03731	0.661067	0.95	-0.260832	2.33546	1.56915	634	0.117112	0.952871
OLINK_SERPINB5	acute_cd4	2	OLINK_SERPINB5	-0.202837	0.217094	0.95	-0.629121	0.223448	-0.934326	655	0.35048	0.969685
OLINK_SERPINB5	acute_cd4	2	acuity_maxn:OLINK_SERPINB5	-0.444895	0.850479	0.95	-2.11489	1.2251	-0.523111	655	0.601074	0.952871
OLINK_SERPINB5	acute_cd4	3	OLINK_SERPINB5	0.0115973	0.167497	0.95	-0.317324	0.340519	0.0692385	629	0.944822	0.969685
OLINK_SERPINB5	acute_cd4	3	acuity_maxn:OLINK_SERPINB5	-0.146669	0.67173	0.95	-1.46577	1.17243	-0.218346	629	0.82723	0.952871
OLINK_SERPINB5	acute_cd4	4	OLINK_SERPINB5	0.0762396	0.277262	0.95	-0.468449	0.620928	0.274974	521	0.783446	0.969685
OLINK_SERPINB5	acute_cd4	4	acuity_maxn:OLINK_SERPINB5	1.24596	1.10771	0.95	-0.930158	3.42208	1.12481	521	0.261186	0.952871
OLINK_SERPINB5	acute_cd4	5	OLINK_SERPINB5	-0.0730335	0.163802	0.95	-0.394701	0.248634	-0.445865	626	0.655849	0.969685
OLINK_SERPINB5	acute_cd4	5	acuity_maxn:OLINK_SERPINB5	0.54965	0.64213	0.95	-0.711339	1.81064	0.85598	626	0.392336	0.952871
OLINK_SERPINB5	acute_cd4	6	OLINK_SERPINB5	-0.0204286	0.134208	0.95	-0.283962	0.243105	-0.152216	651	0.879064	0.969685
OLINK_SERPINB5	acute_cd4	6	acuity_maxn:OLINK_SERPINB5	-0.185605	0.525739	0.95	-1.21795	0.846744	-0.353036	651	0.724176	0.952871
OLINK_SERPINB5	acute_cd4	7	OLINK_SERPINB5	0.131059	0.124188	0.95	-0.11279	0.374908	1.05533	664	0.29166	0.969685
OLINK_SERPINB5	acute_cd4	7	acuity_maxn:OLINK_SERPINB5	0.0470226	0.49014	0.95	-0.915389	1.00943	0.095937	664	0.9236	0.952871
OLINK_SERPINB5	acute_cd4	8	OLINK_SERPINB5	0.0257492	0.137003	0.95	-0.243275	0.294774	0.187947	646	0.850978	0.969685
OLINK_SERPINB5	acute_cd4	8	acuity_maxn:OLINK_SERPINB5	0.0320283	0.541712	0.95	-1.0317	1.09576	0.0591242	646	0.952871	0.952871
OLINK_SERPINB5	acute_cd4	9	OLINK_SERPINB5	0.00485385	0.127674	0.95	-0.245847	0.255555	0.0380176	652	0.969685	0.969685
OLINK_SERPINB5	acute_cd4	9	acuity_maxn:OLINK_SERPINB5	-0.431997	0.506739	0.95	-1.42703	0.56304	-0.852505	652	0.394247	0.952871
OLINK_SERPINB5	acute_cd4	10	OLINK_SERPINB5	0.108242	0.240491	0.95	-0.36438	0.580864	0.450089	451	0.652863	0.969685
OLINK_SERPINB5	acute_cd4	10	acuity_maxn:OLINK_SERPINB5	1.26254	0.973469	0.95	-0.650559	3.17564	1.29695	451	0.195312	0.952871
OLINK_SERPINB5	acute_cd4	11	OLINK_SERPINB5	-0.250714	0.165509	0.95	-0.575741	0.0743141	-1.51481	618	0.130333	0.91233
OLINK_SERPINB5	acute_cd4	11	acuity_maxn:OLINK_SERPINB5	-0.305224	0.667832	0.95	-1.61672	1.00627	-0.457038	618	0.647805	0.952871
OLINK_SERPINB5	acute_cd4	12	OLINK_SERPINB5	-0.114975	0.122801	0.95	-0.35611	0.126161	-0.936266	650	0.349484	0.969685
OLINK_SERPINB5	acute_cd4	12	acuity_maxn:OLINK_SERPINB5	0.0918295	0.478681	0.95	-0.848118	1.03178	0.191838	650	0.847929	0.952871
OLINK_SERPINB5	acute_cd4	13	OLINK_SERPINB5	0.194907	0.116048	0.95	-0.0329769	0.422791	1.67953	637	0.0935391	0.91233
OLINK_SERPINB5	acute_cd4	13	acuity_maxn:OLINK_SERPINB5	-0.373099	0.463118	0.95	-1.28252	0.536323	-0.805624	637	0.42076	0.952871
OLINK_SERPINB5	acute_cd4	14	OLINK_SERPINB5	-0.0431282	0.170074	0.95	-0.377173	0.290917	-0.253585	572	0.799907	0.969685
OLINK_SERPINB5	acute_cd4	14	acuity_maxn:OLINK_SERPINB5	0.19755	0.684233	0.95	-1.14637	1.54147	0.288718	572	0.772902	0.952871
OLINK_SERPINB6	acute_cd4	1	OLINK_SERPINB6	0.182225	0.108421	0.95	-0.0306822	0.395132	1.68072	634	0.0933097	0.296664
OLINK_SERPINB6	acute_cd4	1	acuity_maxn:OLINK_SERPINB6	-0.58114	0.45239	0.95	-1.4695	0.307225	-1.2846	634	0.199402	0.465271
OLINK_SERPINB6	acute_cd4	2	OLINK_SERPINB6	0.0993604	0.146142	0.95	-0.187603	0.386324	0.679889	655	0.496815	0.706107
OLINK_SERPINB6	acute_cd4	2	acuity_maxn:OLINK_SERPINB6	-0.184887	0.577329	0.95	-1.31853	0.948753	-0.320245	655	0.748885	0.872176
OLINK_SERPINB6	acute_cd4	3	OLINK_SERPINB6	0.198019	0.106926	0.95	-0.0119554	0.407993	1.85193	629	0.0645039	0.296664
OLINK_SERPINB6	acute_cd4	3	acuity_maxn:OLINK_SERPINB6	-1.02245	0.448404	0.95	-1.903	-0.141903	-2.2802	629	0.0229294	0.160506
OLINK_SERPINB6	acute_cd4	4	OLINK_SERPINB6	-0.12521	0.18741	0.95	-0.493381	0.242962	-0.668106	521	0.504362	0.706107
OLINK_SERPINB6	acute_cd4	4	acuity_maxn:OLINK_SERPINB6	2.00086	0.720298	0.95	0.585809	3.4159	2.77781	521	0.0056699	0.0793786
OLINK_SERPINB6	acute_cd4	5	OLINK_SERPINB6	0.165689	0.1049	0.95	-0.0403086	0.371687	1.5795	626	0.114726	0.296664
OLINK_SERPINB6	acute_cd4	5	acuity_maxn:OLINK_SERPINB6	-0.218787	0.446527	0.95	-1.09566	0.658084	-0.489975	626	0.624323	0.794593
OLINK_SERPINB6	acute_cd4	6	OLINK_SERPINB6	0.1642	0.0863519	0.95	-0.00536232	0.333762	1.90152	651	0.0576757	0.296664
OLINK_SERPINB6	acute_cd4	6	acuity_maxn:OLINK_SERPINB6	-0.212399	0.354696	0.95	-0.908885	0.484088	-0.598819	651	0.549502	0.769303
OLINK_SERPINB6	acute_cd4	7	OLINK_SERPINB6	-0.00198841	0.0792521	0.95	-0.157603	0.153627	-0.0250897	664	0.979991	0.979991
OLINK_SERPINB6	acute_cd4	7	acuity_maxn:OLINK_SERPINB6	0.057852	0.333744	0.95	-0.597468	0.713172	0.173343	664	0.862435	0.872176
OLINK_SERPINB6	acute_cd4	8	OLINK_SERPINB6	-0.0121618	0.0861534	0.95	-0.181336	0.157013	-0.141164	646	0.887784	0.979991
OLINK_SERPINB6	acute_cd4	8	acuity_maxn:OLINK_SERPINB6	-0.229079	0.365139	0.95	-0.946081	0.487924	-0.627373	646	0.530636	0.769303
OLINK_SERPINB6	acute_cd4	9	OLINK_SERPINB6	0.00450333	0.0817881	0.95	-0.156097	0.165103	0.055061	652	0.956107	0.979991
OLINK_SERPINB6	acute_cd4	9	acuity_maxn:OLINK_SERPINB6	-0.31522	0.343954	0.95	-0.990612	0.360172	-0.916459	652	0.359765	0.71953
OLINK_SERPINB6	acute_cd4	10	OLINK_SERPINB6	-0.0344127	0.160139	0.95	-0.349124	0.280298	-0.214893	451	0.829948	0.979991
OLINK_SERPINB6	acute_cd4	10	acuity_maxn:OLINK_SERPINB6	1.23843	0.63236	0.95	-0.00430882	2.48117	1.95842	451	0.0507962	0.184172
OLINK_SERPINB6	acute_cd4	11	OLINK_SERPINB6	-0.153935	0.11182	0.95	-0.373529	0.0656593	-1.37662	618	0.169127	0.338254
OLINK_SERPINB6	acute_cd4	11	acuity_maxn:OLINK_SERPINB6	0.306117	0.447416	0.95	-0.572522	1.18476	0.68419	618	0.494112	0.769303
OLINK_SERPINB6	acute_cd4	12	OLINK_SERPINB6	-0.119667	0.0783457	0.95	-0.273508	0.0341739	-1.52743	650	0.127142	0.296664
OLINK_SERPINB6	acute_cd4	12	acuity_maxn:OLINK_SERPINB6	0.62306	0.320905	0.95	-0.00707495	1.2532	1.94157	650	0.0526205	0.184172
OLINK_SERPINB6	acute_cd4	13	OLINK_SERPINB6	0.156064	0.0743478	0.95	0.0100676	0.302061	2.09911	637	0.0362004	0.296664
OLINK_SERPINB6	acute_cd4	13	acuity_maxn:OLINK_SERPINB6	0.0502237	0.312026	0.95	-0.5625	0.662947	0.16096	637	0.872176	0.872176
OLINK_SERPINB6	acute_cd4	14	OLINK_SERPINB6	-0.118344	0.104426	0.95	-0.323449	0.086762	-1.13328	572	0.257573	0.450753
OLINK_SERPINB6	acute_cd4	14	acuity_maxn:OLINK_SERPINB6	0.80229	0.448162	0.95	-0.077955	1.68253	1.79018	572	0.0739543	0.207072
OLINK_SERPINB8	acute_cd4	1	OLINK_SERPINB8	0.0225405	0.0775434	0.95	-0.129732	0.174813	0.290682	634	0.77139	0.831135
OLINK_SERPINB8	acute_cd4	1	acuity_maxn:OLINK_SERPINB8	0.178922	0.26467	0.95	-0.340813	0.698658	0.676021	634	0.499274	0.776649
OLINK_SERPINB8	acute_cd4	2	OLINK_SERPINB8	0.11206	0.0969011	0.95	-0.0782145	0.302334	1.15643	655	0.247925	0.578492
OLINK_SERPINB8	acute_cd4	2	acuity_maxn:OLINK_SERPINB8	-0.23662	0.328782	0.95	-0.882215	0.408974	-0.719686	655	0.471975	0.776649
OLINK_SERPINB8	acute_cd4	3	OLINK_SERPINB8	0.0295175	0.076613	0.95	-0.120931	0.179966	0.38528	629	0.70016	0.831135
OLINK_SERPINB8	acute_cd4	3	acuity_maxn:OLINK_SERPINB8	-0.207281	0.259106	0.95	-0.716098	0.301535	-0.799988	629	0.42402	0.776649
OLINK_SERPINB8	acute_cd4	4	OLINK_SERPINB8	-0.0495149	0.124775	0.95	-0.294638	0.195608	-0.396835	521	0.691652	0.831135
OLINK_SERPINB8	acute_cd4	4	acuity_maxn:OLINK_SERPINB8	0.965097	0.413069	0.95	0.153611	1.77658	2.33641	521	0.0198483	0.114314
OLINK_SERPINB8	acute_cd4	5	OLINK_SERPINB8	-0.00789417	0.0752358	0.95	-0.155639	0.139851	-0.104926	626	0.916468	0.916468
OLINK_SERPINB8	acute_cd4	5	acuity_maxn:OLINK_SERPINB8	0.0390899	0.266117	0.95	-0.483501	0.56168	0.14689	626	0.883266	0.937334
OLINK_SERPINB8	acute_cd4	6	OLINK_SERPINB8	-0.0578634	0.0610059	0.95	-0.177655	0.0619286	-0.94849	651	0.343232	0.6792
OLINK_SERPINB8	acute_cd4	6	acuity_maxn:OLINK_SERPINB8	0.28401	0.208143	0.95	-0.124703	0.692723	1.36449	651	0.172884	0.605094
OLINK_SERPINB8	acute_cd4	7	OLINK_SERPINB8	-0.0402649	0.0563839	0.95	-0.150977	0.0704473	-0.71412	664	0.475404	0.739517
OLINK_SERPINB8	acute_cd4	7	acuity_maxn:OLINK_SERPINB8	0.189027	0.192355	0.95	-0.188671	0.566725	0.982699	664	0.326114	0.760932
OLINK_SERPINB8	acute_cd4	8	OLINK_SERPINB8	-0.0835207	0.062411	0.95	-0.206074	0.0390322	-1.33824	646	0.18129	0.507612
OLINK_SERPINB8	acute_cd4	8	acuity_maxn:OLINK_SERPINB8	0.221148	0.213036	0.95	-0.19718	0.639475	1.03808	646	0.299623	0.760932
OLINK_SERPINB8	acute_cd4	9	OLINK_SERPINB8	-0.0797413	0.057487	0.95	-0.192623	0.0331407	-1.38712	652	0.16588	0.507612
OLINK_SERPINB8	acute_cd4	9	acuity_maxn:OLINK_SERPINB8	0.0480005	0.201126	0.95	-0.346933	0.442934	0.238659	652	0.811445	0.937334
OLINK_SERPINB8	acute_cd4	10	OLINK_SERPINB8	0.258637	0.108238	0.95	0.0459232	0.471351	2.38952	451	0.0172804	0.241925
OLINK_SERPINB8	acute_cd4	10	acuity_maxn:OLINK_SERPINB8	0.0277605	0.352894	0.95	-0.665761	0.721282	0.0786652	451	0.937334	0.937334
OLINK_SERPINB8	acute_cd4	11	OLINK_SERPINB8	-0.0220391	0.0759471	0.95	-0.171185	0.127106	-0.29019	618	0.771768	0.831135
OLINK_SERPINB8	acute_cd4	11	acuity_maxn:OLINK_SERPINB8	0.134829	0.257298	0.95	-0.370456	0.640115	0.52402	618	0.600452	0.840633
OLINK_SERPINB8	acute_cd4	12	OLINK_SERPINB8	-0.0478926	0.0554555	0.95	-0.156786	0.061001	-0.863622	650	0.388114	0.6792
OLINK_SERPINB8	acute_cd4	12	acuity_maxn:OLINK_SERPINB8	0.463082	0.184662	0.95	0.100475	0.825689	2.50772	650	0.0123938	0.114314
OLINK_SERPINB8	acute_cd4	13	OLINK_SERPINB8	0.0869881	0.0534968	0.95	-0.0180632	0.192039	1.62604	637	0.104435	0.487362
OLINK_SERPINB8	acute_cd4	13	acuity_maxn:OLINK_SERPINB8	0.0304111	0.18114	0.95	-0.325293	0.386116	0.167887	637	0.866726	0.937334
OLINK_SERPINB8	acute_cd4	14	OLINK_SERPINB8	0.150831	0.0743466	0.95	0.00480531	0.296857	2.02875	572	0.0429461	0.300622
OLINK_SERPINB8	acute_cd4	14	acuity_maxn:OLINK_SERPINB8	0.578288	0.25642	0.95	0.0746477	1.08193	2.25523	572	0.0244958	0.114314
OLINK_SERPINB9	acute_cd4	1	OLINK_SERPINB9	0.125462	0.0883005	0.95	-0.0479348	0.298859	1.42085	634	0.155851	0.242435
OLINK_SERPINB9	acute_cd4	1	acuity_maxn:OLINK_SERPINB9	-0.200203	0.353964	0.95	-0.895287	0.494881	-0.565602	634	0.571865	0.824517
OLINK_SERPINB9	acute_cd4	2	OLINK_SERPINB9	0.18255	0.114734	0.95	-0.0427406	0.40784	1.59107	655	0.112076	0.235911
OLINK_SERPINB9	acute_cd4	2	acuity_maxn:OLINK_SERPINB9	0.00734451	0.458539	0.95	-0.89304	0.907729	0.0160172	655	0.987226	0.987226
OLINK_SERPINB9	acute_cd4	3	OLINK_SERPINB9	0.213649	0.0874092	0.95	0.0419999	0.385298	2.44424	629	0.0147893	0.103525
OLINK_SERPINB9	acute_cd4	3	acuity_maxn:OLINK_SERPINB9	-0.157663	0.352542	0.95	-0.849965	0.534639	-0.447218	629	0.654871	0.824517
OLINK_SERPINB9	acute_cd4	4	OLINK_SERPINB9	-0.177391	0.148056	0.95	-0.468251	0.113468	-1.19814	521	0.231407	0.294518
OLINK_SERPINB9	acute_cd4	4	acuity_maxn:OLINK_SERPINB9	0.53487	0.58409	0.95	-0.61259	1.68233	0.915733	521	0.360231	0.788529
OLINK_SERPINB9	acute_cd4	5	OLINK_SERPINB9	0.157005	0.0850552	0.95	-0.0100231	0.324033	1.84592	626	0.065376	0.228816
OLINK_SERPINB9	acute_cd4	5	acuity_maxn:OLINK_SERPINB9	0.130267	0.346063	0.95	-0.549319	0.809852	0.376425	626	0.706729	0.824517
OLINK_SERPINB9	acute_cd4	6	OLINK_SERPINB9	0.220548	0.069674	0.95	0.0837354	0.357361	3.16543	651	0.00162077	0.0226908
OLINK_SERPINB9	acute_cd4	6	acuity_maxn:OLINK_SERPINB9	0.231736	0.279797	0.95	-0.317678	0.78115	0.828228	651	0.407845	0.788529
OLINK_SERPINB9	acute_cd4	7	OLINK_SERPINB9	0.101448	0.0646684	0.95	-0.0255314	0.228427	1.56874	664	0.117185	0.235911
OLINK_SERPINB9	acute_cd4	7	acuity_maxn:OLINK_SERPINB9	0.249631	0.26045	0.95	-0.261775	0.761036	0.958457	664	0.338181	0.788529
OLINK_SERPINB9	acute_cd4	8	OLINK_SERPINB9	0.110459	0.0714739	0.95	-0.0298904	0.250808	1.54544	646	0.122729	0.235911
OLINK_SERPINB9	acute_cd4	8	acuity_maxn:OLINK_SERPINB9	-0.215578	0.285574	0.95	-0.776344	0.345188	-0.754893	646	0.450588	0.788529
OLINK_SERPINB9	acute_cd4	9	OLINK_SERPINB9	0.04942	0.0664844	0.95	-0.0811295	0.179969	0.743331	652	0.457549	0.492745
OLINK_SERPINB9	acute_cd4	9	acuity_maxn:OLINK_SERPINB9	-0.418525	0.266417	0.95	-0.941665	0.104614	-1.57094	652	0.116682	0.788529
OLINK_SERPINB9	acute_cd4	10	OLINK_SERPINB9	-0.191388	0.127754	0.95	-0.442454	0.0596784	-1.4981	451	0.134806	0.235911
OLINK_SERPINB9	acute_cd4	10	acuity_maxn:OLINK_SERPINB9	0.448178	0.512299	0.95	-0.558611	1.45497	0.874837	451	0.382128	0.788529
OLINK_SERPINB9	acute_cd4	11	OLINK_SERPINB9	0.000484651	0.0879788	0.95	-0.172289	0.173258	0.00550872	618	0.995606	0.995606
OLINK_SERPINB9	acute_cd4	11	acuity_maxn:OLINK_SERPINB9	0.334134	0.355174	0.95	-0.363359	1.03163	0.940764	618	0.347194	0.788529
OLINK_SERPINB9	acute_cd4	12	OLINK_SERPINB9	-0.0772825	0.0644938	0.95	-0.203924	0.0493589	-1.19829	650	0.23124	0.294518
OLINK_SERPINB9	acute_cd4	12	acuity_maxn:OLINK_SERPINB9	0.275783	0.256472	0.95	-0.227831	0.779398	1.07529	650	0.282642	0.788529
OLINK_SERPINB9	acute_cd4	13	OLINK_SERPINB9	0.118111	0.0605846	0.95	-0.000858349	0.237081	1.94953	637	0.0516709	0.228816
OLINK_SERPINB9	acute_cd4	13	acuity_maxn:OLINK_SERPINB9	-0.00940349	0.242254	0.95	-0.485117	0.46631	-0.0388166	637	0.969049	0.987226
OLINK_SERPINB9	acute_cd4	14	OLINK_SERPINB9	-0.0721204	0.087381	0.95	-0.243747	0.0995064	-0.825356	572	0.409514	0.477766
OLINK_SERPINB9	acute_cd4	14	acuity_maxn:OLINK_SERPINB9	0.147711	0.358346	0.95	-0.556124	0.851546	0.412203	572	0.680345	0.824517
OLINK_SERPINE1	acute_cd4	1	OLINK_SERPINE1	0.146035	0.059406	0.95	0.029379	0.262692	2.45826	634	0.0142276	0.0199186
OLINK_SERPINE1	acute_cd4	1	acuity_maxn:OLINK_SERPINE1	-0.119356	0.208584	0.95	-0.528955	0.290243	-0.572221	634	0.567375	0.922679
OLINK_SERPINE1	acute_cd4	2	OLINK_SERPINE1	0.234078	0.0749752	0.95	0.0868572	0.381299	3.12207	655	0.00187491	0.00341063
OLINK_SERPINE1	acute_cd4	2	acuity_maxn:OLINK_SERPINE1	-0.138957	0.255859	0.95	-0.641359	0.363445	-0.543101	655	0.587245	0.922679
OLINK_SERPINE1	acute_cd4	3	OLINK_SERPINE1	0.332502	0.057784	0.95	0.219029	0.445975	5.75423	629	1.36006e-08	1.90409e-07
OLINK_SERPINE1	acute_cd4	3	acuity_maxn:OLINK_SERPINE1	-0.338001	0.200179	0.95	-0.7311	0.0550988	-1.68849	629	0.091812	0.572671
OLINK_SERPINE1	acute_cd4	4	OLINK_SERPINE1	-0.302394	0.0971164	0.95	-0.493182	-0.111607	-3.11373	521	0.00194893	0.00341063
OLINK_SERPINE1	acute_cd4	4	acuity_maxn:OLINK_SERPINE1	0.0319982	0.329518	0.95	-0.615349	0.679345	0.0971063	521	0.922679	0.922679
OLINK_SERPINE1	acute_cd4	5	OLINK_SERPINE1	0.231587	0.0572642	0.95	0.119133	0.34404	4.04418	626	5.90615e-05	0.000206715
OLINK_SERPINE1	acute_cd4	5	acuity_maxn:OLINK_SERPINE1	-0.0520784	0.199786	0.95	-0.44441	0.340253	-0.260671	626	0.794432	0.922679
OLINK_SERPINE1	acute_cd4	6	OLINK_SERPINE1	0.216403	0.0465628	0.95	0.124972	0.307835	4.64755	651	4.06731e-06	2.84711e-05
OLINK_SERPINE1	acute_cd4	6	acuity_maxn:OLINK_SERPINE1	0.0263126	0.160385	0.95	-0.288622	0.341247	0.164059	651	0.869736	0.922679
OLINK_SERPINE1	acute_cd4	7	OLINK_SERPINE1	0.165059	0.0431194	0.95	0.0803917	0.249725	3.82794	664	0.000141439	0.000330024
OLINK_SERPINE1	acute_cd4	7	acuity_maxn:OLINK_SERPINE1	-0.0686701	0.149325	0.95	-0.361875	0.224535	-0.459871	664	0.645759	0.922679
OLINK_SERPINE1	acute_cd4	8	OLINK_SERPINE1	0.208202	0.0472064	0.95	0.115506	0.300899	4.41047	646	1.20818e-05	5.63819e-05
OLINK_SERPINE1	acute_cd4	8	acuity_maxn:OLINK_SERPINE1	-0.255068	0.165039	0.95	-0.579147	0.0690102	-1.5455	646	0.122715	0.572671
OLINK_SERPINE1	acute_cd4	9	OLINK_SERPINE1	0.109604	0.04414	0.95	0.0229299	0.196277	2.48309	652	0.0132752	0.0199186
OLINK_SERPINE1	acute_cd4	9	acuity_maxn:OLINK_SERPINE1	-0.169996	0.154067	0.95	-0.472523	0.132532	-1.10339	652	0.270266	0.815739
OLINK_SERPINE1	acute_cd4	10	OLINK_SERPINE1	-0.345476	0.0885998	0.95	-0.519596	-0.171357	-3.89929	451	0.000111146	0.000311208
OLINK_SERPINE1	acute_cd4	10	acuity_maxn:OLINK_SERPINE1	0.54844	0.300229	0.95	-0.0415806	1.13846	1.82674	451	0.0683995	0.572671
OLINK_SERPINE1	acute_cd4	11	OLINK_SERPINE1	0.0502189	0.0580379	0.95	-0.0637565	0.164194	0.865278	618	0.387222	0.417009
OLINK_SERPINE1	acute_cd4	11	acuity_maxn:OLINK_SERPINE1	0.09483	0.199792	0.95	-0.297524	0.487183	0.474643	618	0.635209	0.922679
OLINK_SERPINE1	acute_cd4	12	OLINK_SERPINE1	-0.0754978	0.0432619	0.95	-0.160448	0.00945224	-1.74513	650	0.0814345	0.103644
OLINK_SERPINE1	acute_cd4	12	acuity_maxn:OLINK_SERPINE1	0.0527867	0.147566	0.95	-0.236977	0.34255	0.357716	650	0.720672	0.922679
OLINK_SERPINE1	acute_cd4	13	OLINK_SERPINE1	0.0629879	0.0411134	0.95	-0.0177463	0.143722	1.53205	637	0.126006	0.147007
OLINK_SERPINE1	acute_cd4	13	acuity_maxn:OLINK_SERPINE1	0.0450362	0.143037	0.95	-0.235844	0.325917	0.314858	637	0.752973	0.922679
OLINK_SERPINE1	acute_cd4	14	OLINK_SERPINE1	-0.00934678	0.0577014	0.95	-0.122679	0.103986	-0.161985	572	0.871375	0.871375
OLINK_SERPINE1	acute_cd4	14	acuity_maxn:OLINK_SERPINE1	0.213271	0.201929	0.95	-0.183341	0.609883	1.05617	572	0.291335	0.815739
OLINK_SESTD1	acute_cd4	1	OLINK_SESTD1	0.166408	0.115115	0.95	-0.0596451	0.39246	1.44558	634	0.14879	0.260382
OLINK_SESTD1	acute_cd4	1	acuity_maxn:OLINK_SESTD1	-0.520731	0.485038	0.95	-1.47321	0.431745	-1.07359	634	0.283416	0.738526
OLINK_SESTD1	acute_cd4	2	OLINK_SESTD1	0.145203	0.150747	0.95	-0.150802	0.441208	0.963223	655	0.335791	0.427371
OLINK_SESTD1	acute_cd4	2	acuity_maxn:OLINK_SESTD1	0.728364	0.604267	0.95	-0.45817	1.9149	1.20537	655	0.228497	0.738526
OLINK_SESTD1	acute_cd4	3	OLINK_SESTD1	0.198762	0.113506	0.95	-0.0241349	0.421658	1.75111	629	0.0804142	0.188443
OLINK_SESTD1	acute_cd4	3	acuity_maxn:OLINK_SESTD1	-0.30324	0.479696	0.95	-1.24524	0.63876	-0.63215	629	0.527519	0.738526
OLINK_SESTD1	acute_cd4	4	OLINK_SESTD1	-0.230125	0.19257	0.95	-0.608434	0.148183	-1.19502	521	0.232621	0.343817
OLINK_SESTD1	acute_cd4	4	acuity_maxn:OLINK_SESTD1	0.727235	0.800978	0.95	-0.84631	2.30078	0.907933	521	0.364333	0.738526
OLINK_SESTD1	acute_cd4	5	OLINK_SESTD1	0.240137	0.110561	0.95	0.0230215	0.457252	2.17199	626	0.0302314	0.14108
OLINK_SESTD1	acute_cd4	5	acuity_maxn:OLINK_SESTD1	-0.144508	0.469637	0.95	-1.06676	0.777747	-0.307702	626	0.758411	0.871316
OLINK_SESTD1	acute_cd4	6	OLINK_SESTD1	0.243031	0.0910556	0.95	0.0642329	0.421829	2.66904	651	0.00779645	0.105456
OLINK_SESTD1	acute_cd4	6	acuity_maxn:OLINK_SESTD1	0.060877	0.375664	0.95	-0.676783	0.798537	0.162052	651	0.871316	0.871316
OLINK_SESTD1	acute_cd4	7	OLINK_SESTD1	0.147147	0.0841342	0.95	-0.0180544	0.312348	1.74895	664	0.0807613	0.188443
OLINK_SESTD1	acute_cd4	7	acuity_maxn:OLINK_SESTD1	0.243392	0.352669	0.95	-0.449088	0.935872	0.690143	664	0.490345	0.738526
OLINK_SESTD1	acute_cd4	8	OLINK_SESTD1	0.181764	0.0916193	0.95	0.00185645	0.361671	1.98391	646	0.0476892	0.166912
OLINK_SESTD1	acute_cd4	8	acuity_maxn:OLINK_SESTD1	-0.788398	0.382736	0.95	-1.53995	-0.0368422	-2.0599	646	0.0398078	0.55731
OLINK_SESTD1	acute_cd4	9	OLINK_SESTD1	0.0682202	0.0865403	0.95	-0.101711	0.238152	0.788305	652	0.430805	0.466088
OLINK_SESTD1	acute_cd4	9	acuity_maxn:OLINK_SESTD1	-0.2697	0.367984	0.95	-0.992276	0.452876	-0.732913	652	0.463875	0.738526
OLINK_SESTD1	acute_cd4	10	OLINK_SESTD1	-0.186004	0.159982	0.95	-0.500405	0.128398	-1.16266	451	0.245584	0.343817
OLINK_SESTD1	acute_cd4	10	acuity_maxn:OLINK_SESTD1	0.246524	0.679499	0.95	-1.08885	1.5819	0.362803	451	0.716922	0.871316
OLINK_SESTD1	acute_cd4	11	OLINK_SESTD1	0.0888423	0.113185	0.95	-0.133432	0.311116	0.784929	618	0.432796	0.466088
OLINK_SESTD1	acute_cd4	11	acuity_maxn:OLINK_SESTD1	-0.10204	0.498037	0.95	-1.08009	0.876009	-0.204885	618	0.837729	0.871316
OLINK_SESTD1	acute_cd4	12	OLINK_SESTD1	-0.0512986	0.0834619	0.95	-0.215186	0.112589	-0.614636	650	0.53901	0.53901
OLINK_SESTD1	acute_cd4	12	acuity_maxn:OLINK_SESTD1	0.291239	0.34469	0.95	-0.3856	0.968079	0.844932	650	0.39846	0.738526
OLINK_SESTD1	acute_cd4	13	OLINK_SESTD1	0.190753	0.0782605	0.95	0.0370738	0.344433	2.43742	637	0.0150651	0.105456
OLINK_SESTD1	acute_cd4	13	acuity_maxn:OLINK_SESTD1	-0.297486	0.326545	0.95	-0.93872	0.343748	-0.911013	637	0.362633	0.738526
OLINK_SESTD1	acute_cd4	14	OLINK_SESTD1	-0.183596	0.117083	0.95	-0.413561	0.0463699	-1.56808	572	0.117416	0.234832
OLINK_SESTD1	acute_cd4	14	acuity_maxn:OLINK_SESTD1	0.528393	0.494915	0.95	-0.443679	1.50047	1.06764	572	0.286131	0.738526
OLINK_SETMAR	acute_cd4	1	OLINK_SETMAR	0.0632344	0.105192	0.95	-0.143333	0.269801	0.601133	634	0.547966	0.712922
OLINK_SETMAR	acute_cd4	1	acuity_maxn:OLINK_SETMAR	0.0378493	0.382234	0.95	-0.712748	0.788447	0.0990213	634	0.921153	0.979938
OLINK_SETMAR	acute_cd4	2	OLINK_SETMAR	0.364611	0.13218	0.95	0.105064	0.624158	2.75845	655	0.00596975	0.0835765
OLINK_SETMAR	acute_cd4	2	acuity_maxn:OLINK_SETMAR	0.0982991	0.476137	0.95	-0.83664	1.03324	0.206451	655	0.836503	0.979938
OLINK_SETMAR	acute_cd4	3	OLINK_SETMAR	0.223667	0.10311	0.95	0.021186	0.426147	2.16921	629	0.0304404	0.13734
OLINK_SETMAR	acute_cd4	3	acuity_maxn:OLINK_SETMAR	-0.239966	0.374145	0.95	-0.974689	0.494758	-0.641372	629	0.521515	0.979938
OLINK_SETMAR	acute_cd4	4	OLINK_SETMAR	-0.42084	0.171206	0.95	-0.75718	-0.0845002	-2.45809	521	0.0142924	0.100047
OLINK_SETMAR	acute_cd4	4	acuity_maxn:OLINK_SETMAR	0.647535	0.594331	0.95	-0.520045	1.81512	1.08952	521	0.276429	0.979938
OLINK_SETMAR	acute_cd4	5	OLINK_SETMAR	0.207995	0.100675	0.95	0.0102924	0.405697	2.06599	626	0.0392399	0.13734
OLINK_SETMAR	acute_cd4	5	acuity_maxn:OLINK_SETMAR	-0.292965	0.365946	0.95	-1.0116	0.425666	-0.800569	626	0.423685	0.979938
OLINK_SETMAR	acute_cd4	6	OLINK_SETMAR	0.0361409	0.0837814	0.95	-0.128374	0.200655	0.431371	651	0.666341	0.777398
OLINK_SETMAR	acute_cd4	6	acuity_maxn:OLINK_SETMAR	0.139447	0.303037	0.95	-0.455602	0.734496	0.460164	651	0.645552	0.979938
OLINK_SETMAR	acute_cd4	7	OLINK_SETMAR	-0.0183861	0.0770928	0.95	-0.169761	0.132989	-0.238494	664	0.811572	0.811572
OLINK_SETMAR	acute_cd4	7	acuity_maxn:OLINK_SETMAR	0.0779909	0.275807	0.95	-0.463568	0.61955	0.282774	664	0.777438	0.979938
OLINK_SETMAR	acute_cd4	8	OLINK_SETMAR	0.0653845	0.0837656	0.95	-0.0991013	0.22987	0.780565	646	0.435344	0.712922
OLINK_SETMAR	acute_cd4	8	acuity_maxn:OLINK_SETMAR	-0.0412002	0.29723	0.95	-0.624853	0.542452	-0.138614	646	0.889798	0.979938
OLINK_SETMAR	acute_cd4	9	OLINK_SETMAR	0.0459773	0.0788749	0.95	-0.108902	0.200857	0.582913	652	0.560153	0.712922
OLINK_SETMAR	acute_cd4	9	acuity_maxn:OLINK_SETMAR	0.166467	0.288068	0.95	-0.399185	0.732119	0.577876	652	0.563547	0.979938
OLINK_SETMAR	acute_cd4	10	OLINK_SETMAR	-0.231825	0.149694	0.95	-0.52601	0.0623604	-1.54865	451	0.122167	0.244333
OLINK_SETMAR	acute_cd4	10	acuity_maxn:OLINK_SETMAR	0.399855	0.512392	0.95	-0.607117	1.40683	0.78037	451	0.435583	0.979938
OLINK_SETMAR	acute_cd4	11	OLINK_SETMAR	0.0694266	0.102947	0.95	-0.132741	0.271594	0.674394	618	0.500313	0.712922
OLINK_SETMAR	acute_cd4	11	acuity_maxn:OLINK_SETMAR	0.0917549	0.380868	0.95	-0.656197	0.839707	0.24091	618	0.809705	0.979938
OLINK_SETMAR	acute_cd4	12	OLINK_SETMAR	-0.116654	0.0752452	0.95	-0.264407	0.0310985	-1.55032	650	0.12155	0.244333
OLINK_SETMAR	acute_cd4	12	acuity_maxn:OLINK_SETMAR	0.776955	0.268384	0.95	0.249951	1.30396	2.89494	650	0.00391959	0.0548742
OLINK_SETMAR	acute_cd4	13	OLINK_SETMAR	0.125746	0.0711483	0.95	-0.0139673	0.26546	1.76738	637	0.0776428	0.2174
OLINK_SETMAR	acute_cd4	13	acuity_maxn:OLINK_SETMAR	0.149421	0.26264	0.95	-0.366325	0.665166	0.568918	637	0.569612	0.979938
OLINK_SETMAR	acute_cd4	14	OLINK_SETMAR	0.0255136	0.101293	0.95	-0.173438	0.224465	0.251879	572	0.801225	0.811572
OLINK_SETMAR	acute_cd4	14	acuity_maxn:OLINK_SETMAR	0.00967741	0.384677	0.95	-0.745874	0.765228	0.0251573	572	0.979938	0.979938
OLINK_SEZ6L2	acute_cd4	1	OLINK_SEZ6L2	-0.193026	0.150159	0.95	-0.487896	0.101844	-1.28548	634	0.199096	0.897838
OLINK_SEZ6L2	acute_cd4	1	acuity_maxn:OLINK_SEZ6L2	0.163336	0.477983	0.95	-0.775286	1.10196	0.341718	634	0.732676	0.994162
OLINK_SEZ6L2	acute_cd4	2	OLINK_SEZ6L2	-0.279025	0.196004	0.95	-0.663898	0.105847	-1.42357	655	0.155048	0.897838
OLINK_SEZ6L2	acute_cd4	2	acuity_maxn:OLINK_SEZ6L2	0.837467	0.627732	0.95	-0.395141	2.07008	1.33412	655	0.182629	0.994162
OLINK_SEZ6L2	acute_cd4	3	OLINK_SEZ6L2	-0.166727	0.146808	0.95	-0.45502	0.121567	-1.13568	629	0.256525	0.897838
OLINK_SEZ6L2	acute_cd4	3	acuity_maxn:OLINK_SEZ6L2	-0.514611	0.465645	0.95	-1.42902	0.399795	-1.10516	629	0.269514	0.994162
OLINK_SEZ6L2	acute_cd4	4	OLINK_SEZ6L2	0.223541	0.248586	0.95	-0.264812	0.711894	0.899252	521	0.368934	0.943057
OLINK_SEZ6L2	acute_cd4	4	acuity_maxn:OLINK_SEZ6L2	0.168261	0.763044	0.95	-1.33076	1.66728	0.220513	521	0.825558	0.994162
OLINK_SEZ6L2	acute_cd4	5	OLINK_SEZ6L2	-0.04064	0.145503	0.95	-0.326374	0.245094	-0.279306	626	0.780102	0.943057
OLINK_SEZ6L2	acute_cd4	5	acuity_maxn:OLINK_SEZ6L2	0.270194	0.479452	0.95	-0.671334	1.21172	0.563548	626	0.573264	0.994162
OLINK_SEZ6L2	acute_cd4	6	OLINK_SEZ6L2	0.00855281	0.119694	0.95	-0.226479	0.243585	0.0714559	651	0.943057	0.943057
OLINK_SEZ6L2	acute_cd4	6	acuity_maxn:OLINK_SEZ6L2	-0.192068	0.392985	0.95	-0.963739	0.579602	-0.488743	651	0.625188	0.994162
OLINK_SEZ6L2	acute_cd4	7	OLINK_SEZ6L2	-0.0147574	0.110869	0.95	-0.232454	0.20294	-0.133106	664	0.89415	0.943057
OLINK_SEZ6L2	acute_cd4	7	acuity_maxn:OLINK_SEZ6L2	-0.448312	0.352062	0.95	-1.1396	0.242977	-1.27339	664	0.203326	0.994162
OLINK_SEZ6L2	acute_cd4	8	OLINK_SEZ6L2	-0.026058	0.122731	0.95	-0.267058	0.214942	-0.212318	646	0.831926	0.943057
OLINK_SEZ6L2	acute_cd4	8	acuity_maxn:OLINK_SEZ6L2	0.235347	0.391294	0.95	-0.533015	1.00371	0.601458	646	0.547746	0.994162
OLINK_SEZ6L2	acute_cd4	9	OLINK_SEZ6L2	0.243626	0.112437	0.95	0.0228441	0.464407	2.16678	652	0.0306129	0.428581
OLINK_SEZ6L2	acute_cd4	9	acuity_maxn:OLINK_SEZ6L2	-0.348401	0.392223	0.95	-1.11857	0.421772	-0.888273	652	0.374721	0.994162
OLINK_SEZ6L2	acute_cd4	10	OLINK_SEZ6L2	0.113935	0.210255	0.95	-0.299267	0.527137	0.541889	451	0.588162	0.943057
OLINK_SEZ6L2	acute_cd4	10	acuity_maxn:OLINK_SEZ6L2	-0.00470809	0.643079	0.95	-1.26851	1.2591	-0.00732116	451	0.994162	0.994162
OLINK_SEZ6L2	acute_cd4	11	OLINK_SEZ6L2	0.0543933	0.146673	0.95	-0.233644	0.342431	0.370848	618	0.710878	0.943057
OLINK_SEZ6L2	acute_cd4	11	acuity_maxn:OLINK_SEZ6L2	0.00402193	0.470828	0.95	-0.920596	0.92864	0.00854223	618	0.993187	0.994162
OLINK_SEZ6L2	acute_cd4	12	OLINK_SEZ6L2	0.0254493	0.109378	0.95	-0.189327	0.240226	0.232674	650	0.816088	0.943057
OLINK_SEZ6L2	acute_cd4	12	acuity_maxn:OLINK_SEZ6L2	-0.124862	0.349068	0.95	-0.810299	0.560575	-0.357701	650	0.720683	0.994162
OLINK_SEZ6L2	acute_cd4	13	OLINK_SEZ6L2	0.0505387	0.103858	0.95	-0.153407	0.254484	0.486612	637	0.6267	0.943057
OLINK_SEZ6L2	acute_cd4	13	acuity_maxn:OLINK_SEZ6L2	-0.00834953	0.362493	0.95	-0.720176	0.703477	-0.0230336	637	0.981631	0.994162
OLINK_SEZ6L2	acute_cd4	14	OLINK_SEZ6L2	0.112754	0.147357	0.95	-0.176673	0.402181	0.765174	572	0.444484	0.943057
OLINK_SEZ6L2	acute_cd4	14	acuity_maxn:OLINK_SEZ6L2	-0.175791	0.46198	0.95	-1.08318	0.731594	-0.380516	572	0.703704	0.994162
OLINK_SEZ6L	acute_cd4	1	OLINK_SEZ6L	-0.412158	0.127659	0.95	-0.662844	-0.161471	-3.22858	634	0.00130829	0.018316
OLINK_SEZ6L	acute_cd4	1	acuity_maxn:OLINK_SEZ6L	0.569784	0.438908	0.95	-0.292106	1.43167	1.29818	634	0.194696	0.605213
OLINK_SEZ6L	acute_cd4	2	OLINK_SEZ6L	-0.0216459	0.163007	0.95	-0.341725	0.298433	-0.132791	655	0.894399	0.894399
OLINK_SEZ6L	acute_cd4	2	acuity_maxn:OLINK_SEZ6L	0.151504	0.558028	0.95	-0.944236	1.24724	0.271499	655	0.786093	0.797237
OLINK_SEZ6L	acute_cd4	3	OLINK_SEZ6L	-0.212552	0.126008	0.95	-0.46	0.0348961	-1.68681	629	0.0921362	0.257981
OLINK_SEZ6L	acute_cd4	3	acuity_maxn:OLINK_SEZ6L	-0.856898	0.432446	0.95	-1.70611	-0.00768517	-1.98151	629	0.0479686	0.33578
OLINK_SEZ6L	acute_cd4	4	OLINK_SEZ6L	0.363787	0.20647	0.95	-0.0418293	0.769404	1.76194	521	0.0786666	0.257981
OLINK_SEZ6L	acute_cd4	4	acuity_maxn:OLINK_SEZ6L	1.40334	0.686507	0.95	0.0546749	2.752	2.04417	521	0.041439	0.33578
OLINK_SEZ6L	acute_cd4	5	OLINK_SEZ6L	0.05596	0.124592	0.95	-0.188709	0.300629	0.449146	626	0.653482	0.75769
OLINK_SEZ6L	acute_cd4	5	acuity_maxn:OLINK_SEZ6L	-0.461757	0.449645	0.95	-1.34475	0.421239	-1.02694	626	0.304847	0.605213
OLINK_SEZ6L	acute_cd4	6	OLINK_SEZ6L	0.0484516	0.102796	0.95	-0.153401	0.250304	0.471335	651	0.637559	0.75769
OLINK_SEZ6L	acute_cd4	6	acuity_maxn:OLINK_SEZ6L	-0.232908	0.365298	0.95	-0.950212	0.484396	-0.637584	651	0.523968	0.672579
OLINK_SEZ6L	acute_cd4	7	OLINK_SEZ6L	-0.0361243	0.0948962	0.95	-0.222457	0.150209	-0.380671	664	0.703569	0.75769
OLINK_SEZ6L	acute_cd4	7	acuity_maxn:OLINK_SEZ6L	-0.0833932	0.324452	0.95	-0.720468	0.553682	-0.257028	664	0.797237	0.797237
OLINK_SEZ6L	acute_cd4	8	OLINK_SEZ6L	0.0438868	0.105228	0.95	-0.162743	0.250517	0.417064	646	0.67677	0.75769
OLINK_SEZ6L	acute_cd4	8	acuity_maxn:OLINK_SEZ6L	0.143166	0.372112	0.95	-0.58753	0.873861	0.384738	646	0.700558	0.797237
OLINK_SEZ6L	acute_cd4	9	OLINK_SEZ6L	0.13682	0.0966817	0.95	-0.0530254	0.326665	1.41516	652	0.1575	0.315001
OLINK_SEZ6L	acute_cd4	9	acuity_maxn:OLINK_SEZ6L	-0.229482	0.350925	0.95	-0.918561	0.459597	-0.653936	652	0.513384	0.672579
OLINK_SEZ6L	acute_cd4	10	OLINK_SEZ6L	0.146421	0.184513	0.95	-0.216191	0.509034	0.793556	451	0.427871	0.665578
OLINK_SEZ6L	acute_cd4	10	acuity_maxn:OLINK_SEZ6L	0.693822	0.614431	0.95	-0.513682	1.90133	1.12921	451	0.259409	0.605213
OLINK_SEZ6L	acute_cd4	11	OLINK_SEZ6L	0.18948	0.126202	0.95	-0.0583568	0.437317	1.5014	618	0.133762	0.312112
OLINK_SEZ6L	acute_cd4	11	acuity_maxn:OLINK_SEZ6L	-0.278997	0.442345	0.95	-1.14768	0.589685	-0.630723	618	0.528455	0.672579
OLINK_SEZ6L	acute_cd4	12	OLINK_SEZ6L	0.166763	0.0932145	0.95	-0.0162754	0.3498	1.78902	650	0.0740773	0.257981
OLINK_SEZ6L	acute_cd4	12	acuity_maxn:OLINK_SEZ6L	-0.355045	0.325243	0.95	-0.993699	0.283609	-1.09163	650	0.275401	0.605213
OLINK_SEZ6L	acute_cd4	13	OLINK_SEZ6L	0.1848	0.0885627	0.95	0.0108894	0.35871	2.08665	637	0.0373167	0.257981
OLINK_SEZ6L	acute_cd4	13	acuity_maxn:OLINK_SEZ6L	-0.296008	0.313768	0.95	-0.912153	0.320137	-0.943396	637	0.345836	0.605213
OLINK_SEZ6L	acute_cd4	14	OLINK_SEZ6L	-0.169877	0.128454	0.95	-0.422176	0.0824224	-1.32247	572	0.18654	0.326445
OLINK_SEZ6L	acute_cd4	14	acuity_maxn:OLINK_SEZ6L	0.460476	0.443099	0.95	-0.409823	1.33078	1.03922	572	0.299142	0.605213
OLINK_SF3B4	acute_cd4	1	OLINK_SF3B4	0.0548795	0.0970166	0.95	-0.135633	0.245392	0.565672	634	0.571817	0.754894
OLINK_SF3B4	acute_cd4	1	acuity_maxn:OLINK_SF3B4	-0.149898	0.373766	0.95	-0.883868	0.584072	-0.401047	634	0.688521	0.803274
OLINK_SF3B4	acute_cd4	2	OLINK_SF3B4	0.0878026	0.124008	0.95	-0.1557	0.331305	0.708037	655	0.479174	0.745382
OLINK_SF3B4	acute_cd4	2	acuity_maxn:OLINK_SF3B4	-0.274111	0.463606	0.95	-1.18444	0.636222	-0.591258	655	0.554552	0.803274
OLINK_SF3B4	acute_cd4	3	OLINK_SF3B4	0.158637	0.0951231	0.95	-0.0281607	0.345434	1.6677	629	0.0958735	0.500741
OLINK_SF3B4	acute_cd4	3	acuity_maxn:OLINK_SF3B4	0.311158	0.39766	0.95	-0.469745	1.09206	0.78247	629	0.434233	0.803274
OLINK_SF3B4	acute_cd4	4	OLINK_SF3B4	-0.0162056	0.162339	0.95	-0.335125	0.302714	-0.0998258	521	0.920521	0.920521
OLINK_SF3B4	acute_cd4	4	acuity_maxn:OLINK_SF3B4	0.701869	0.584563	0.95	-0.446521	1.85026	1.20067	521	0.230423	0.645186
OLINK_SF3B4	acute_cd4	5	OLINK_SF3B4	0.117081	0.0939543	0.95	-0.0674225	0.301585	1.24615	626	0.213175	0.500741
OLINK_SF3B4	acute_cd4	5	acuity_maxn:OLINK_SF3B4	-0.211992	0.385209	0.95	-0.96845	0.544467	-0.550329	626	0.58229	0.803274
OLINK_SF3B4	acute_cd4	6	OLINK_SF3B4	0.13108	0.0772953	0.95	-0.0206987	0.282858	1.69583	651	0.0903967	0.500741
OLINK_SF3B4	acute_cd4	6	acuity_maxn:OLINK_SF3B4	-0.163437	0.316457	0.95	-0.784836	0.457962	-0.51646	651	0.605709	0.803274
OLINK_SF3B4	acute_cd4	7	OLINK_SF3B4	-0.0964981	0.0709077	0.95	-0.235728	0.0427323	-1.3609	664	0.174008	0.500741
OLINK_SF3B4	acute_cd4	7	acuity_maxn:OLINK_SF3B4	0.20151	0.267658	0.95	-0.324048	0.727069	0.752865	664	0.451798	0.803274
OLINK_SF3B4	acute_cd4	8	OLINK_SF3B4	-0.041633	0.0778813	0.95	-0.194564	0.111298	-0.53457	646	0.593131	0.754894
OLINK_SF3B4	acute_cd4	8	acuity_maxn:OLINK_SF3B4	0.0250887	0.320505	0.95	-0.60427	0.654447	0.0782785	646	0.937631	0.982912
OLINK_SF3B4	acute_cd4	9	OLINK_SF3B4	0.0965477	0.0724158	0.95	-0.0456486	0.238744	1.33324	652	0.182918	0.500741
OLINK_SF3B4	acute_cd4	9	acuity_maxn:OLINK_SF3B4	-0.417341	0.283126	0.95	-0.97329	0.138609	-1.47404	652	0.140953	0.512664
OLINK_SF3B4	acute_cd4	10	OLINK_SF3B4	0.0219138	0.138254	0.95	-0.249788	0.293615	0.158504	451	0.874131	0.920521
OLINK_SF3B4	acute_cd4	10	acuity_maxn:OLINK_SF3B4	0.793502	0.4976	0.95	-0.184401	1.7714	1.59466	451	0.111489	0.512664
OLINK_SF3B4	acute_cd4	11	OLINK_SF3B4	0.0285555	0.0941197	0.95	-0.156278	0.213389	0.303396	618	0.76169	0.888639
OLINK_SF3B4	acute_cd4	11	acuity_maxn:OLINK_SF3B4	-0.159501	0.357314	0.95	-0.861198	0.542196	-0.446389	618	0.655473	0.803274
OLINK_SF3B4	acute_cd4	12	OLINK_SF3B4	-0.0752251	0.0696268	0.95	-0.211946	0.0614955	-1.0804	650	0.280363	0.52838
OLINK_SF3B4	acute_cd4	12	acuity_maxn:OLINK_SF3B4	0.413433	0.260665	0.95	-0.0984149	0.925281	1.58607	650	0.11321	0.512664
OLINK_SF3B4	acute_cd4	13	OLINK_SF3B4	0.0680424	0.0658599	0.95	-0.0612864	0.197371	1.03314	637	0.301931	0.52838
OLINK_SF3B4	acute_cd4	13	acuity_maxn:OLINK_SF3B4	0.00536415	0.250351	0.95	-0.486249	0.496977	0.0214265	637	0.982912	0.982912
OLINK_SF3B4	acute_cd4	14	OLINK_SF3B4	0.116552	0.0938131	0.95	-0.0677081	0.300812	1.24239	572	0.214603	0.500741
OLINK_SF3B4	acute_cd4	14	acuity_maxn:OLINK_SF3B4	0.525556	0.361438	0.95	-0.184352	1.23546	1.45407	572	0.146476	0.512664
OLINK_SFRP1	acute_cd4	1	OLINK_SFRP1	0.049392	0.0315229	0.95	-0.01251	0.111294	1.56686	634	0.117646	0.411762
OLINK_SFRP1	acute_cd4	1	acuity_maxn:OLINK_SFRP1	-0.159208	0.122656	0.95	-0.40007	0.0816544	-1.298	634	0.194761	0.302961
OLINK_SFRP1	acute_cd4	2	OLINK_SFRP1	0.0139216	0.0421066	0.95	-0.0687586	0.0966018	0.330628	655	0.741031	0.92262
OLINK_SFRP1	acute_cd4	2	acuity_maxn:OLINK_SFRP1	-0.0748224	0.161582	0.95	-0.392104	0.242459	-0.463061	655	0.643474	0.818967
OLINK_SFRP1	acute_cd4	3	OLINK_SFRP1	0.0645503	0.0307793	0.95	0.00410755	0.124993	2.09719	629	0.036375	0.278879
OLINK_SFRP1	acute_cd4	3	acuity_maxn:OLINK_SFRP1	-0.0707496	0.119531	0.95	-0.305477	0.163978	-0.591894	629	0.554134	0.775788
OLINK_SFRP1	acute_cd4	4	OLINK_SFRP1	-0.0636022	0.0570098	0.95	-0.175599	0.0483951	-1.11564	521	0.265092	0.660201
OLINK_SFRP1	acute_cd4	4	acuity_maxn:OLINK_SFRP1	0.319347	0.217278	0.95	-0.107502	0.746196	1.46976	521	0.14223	0.270494
OLINK_SFRP1	acute_cd4	5	OLINK_SFRP1	0.0579981	0.0301508	0.95	-0.00121076	0.117207	1.9236	626	0.0548574	0.278879
OLINK_SFRP1	acute_cd4	5	acuity_maxn:OLINK_SFRP1	0.196866	0.119207	0.95	-0.0372279	0.430959	1.65146	626	0.0991454	0.270494
OLINK_SFRP1	acute_cd4	6	OLINK_SFRP1	0.0195745	0.0251637	0.95	-0.0298374	0.0689864	0.777885	651	0.436919	0.764609
OLINK_SFRP1	acute_cd4	6	acuity_maxn:OLINK_SFRP1	0.150802	0.0976073	0.95	-0.0408607	0.342466	1.54499	651	0.122834	0.270494
OLINK_SFRP1	acute_cd4	7	OLINK_SFRP1	0.0057104	0.0232069	0.95	-0.0398574	0.0512782	0.246064	664	0.805708	0.92262
OLINK_SFRP1	acute_cd4	7	acuity_maxn:OLINK_SFRP1	0.207914	0.09063	0.95	0.0299582	0.38587	2.2941	664	0.0220962	0.154673
OLINK_SFRP1	acute_cd4	8	OLINK_SFRP1	0.0127613	0.0253844	0.95	-0.0370846	0.0626072	0.502722	646	0.615331	0.861464
OLINK_SFRP1	acute_cd4	8	acuity_maxn:OLINK_SFRP1	0.144451	0.0996388	0.95	-0.0512043	0.340106	1.44974	646	0.147615	0.270494
OLINK_SFRP1	acute_cd4	9	OLINK_SFRP1	0.0190778	0.0236292	0.95	-0.0273207	0.0654763	0.807382	652	0.419741	0.764609
OLINK_SFRP1	acute_cd4	9	acuity_maxn:OLINK_SFRP1	-0.0275119	0.0969254	0.95	-0.217835	0.162812	-0.283846	652	0.776619	0.836359
OLINK_SFRP1	acute_cd4	10	OLINK_SFRP1	-0.0959673	0.0508486	0.95	-0.195897	0.00396227	-1.88731	451	0.0597599	0.278879
OLINK_SFRP1	acute_cd4	10	acuity_maxn:OLINK_SFRP1	0.391606	0.190739	0.95	0.0167591	0.766453	2.0531	451	0.040639	0.189649
OLINK_SFRP1	acute_cd4	11	OLINK_SFRP1	-0.00478077	0.0326083	0.95	-0.0688172	0.0592556	-0.146612	618	0.883486	0.92262
OLINK_SFRP1	acute_cd4	11	acuity_maxn:OLINK_SFRP1	-0.0147036	0.126274	0.95	-0.262682	0.233275	-0.116442	618	0.90734	0.90734
OLINK_SFRP1	acute_cd4	12	OLINK_SFRP1	-0.0022319	0.0229687	0.95	-0.0473337	0.0428699	-0.0971713	650	0.92262	0.92262
OLINK_SFRP1	acute_cd4	12	acuity_maxn:OLINK_SFRP1	0.0299571	0.0908484	0.95	-0.148435	0.208349	0.329749	650	0.741696	0.836359
OLINK_SFRP1	acute_cd4	13	OLINK_SFRP1	0.0141275	0.0217582	0.95	-0.0285989	0.0568538	0.649295	637	0.516382	0.80326
OLINK_SFRP1	acute_cd4	13	acuity_maxn:OLINK_SFRP1	-0.121823	0.0854736	0.95	-0.289667	0.0460209	-1.42527	637	0.154568	0.270494
OLINK_SFRP1	acute_cd4	14	OLINK_SFRP1	-0.0345834	0.0321783	0.95	-0.0977855	0.0286187	-1.07474	572	0.282943	0.660201
OLINK_SFRP1	acute_cd4	14	acuity_maxn:OLINK_SFRP1	0.286022	0.124535	0.95	0.0414201	0.530625	2.29672	572	0.0219954	0.154673
OLINK_SFTPA1	acute_cd4	1	OLINK_SFTPA1	-0.0500085	0.108304	0.95	-0.262686	0.162669	-0.461742	634	0.644424	0.735403
OLINK_SFTPA1	acute_cd4	1	acuity_maxn:OLINK_SFTPA1	0.656359	0.355283	0.95	-0.041314	1.35403	1.84743	634	0.0651508	0.758996
OLINK_SFTPA1	acute_cd4	2	OLINK_SFTPA1	-0.130426	0.13833	0.95	-0.402049	0.141197	-0.942862	655	0.346099	0.678121
OLINK_SFTPA1	acute_cd4	2	acuity_maxn:OLINK_SFTPA1	0.0666224	0.457917	0.95	-0.832541	0.965786	0.14549	655	0.884369	0.884369
OLINK_SFTPA1	acute_cd4	3	OLINK_SFTPA1	-0.124729	0.106612	0.95	-0.334086	0.0846291	-1.16994	629	0.24247	0.658488
OLINK_SFTPA1	acute_cd4	3	acuity_maxn:OLINK_SFTPA1	0.0854276	0.349894	0.95	-0.601673	0.772529	0.244153	629	0.807192	0.884369
OLINK_SFTPA1	acute_cd4	4	OLINK_SFTPA1	0.190073	0.176568	0.95	-0.1568	0.536945	1.07648	521	0.282209	0.658488
OLINK_SFTPA1	acute_cd4	4	acuity_maxn:OLINK_SFTPA1	0.491523	0.59684	0.95	-0.680985	1.66403	0.823543	521	0.410576	0.758996
OLINK_SFTPA1	acute_cd4	5	OLINK_SFTPA1	0.122792	0.105079	0.95	-0.0835578	0.329142	1.16857	626	0.243021	0.658488
OLINK_SFTPA1	acute_cd4	5	acuity_maxn:OLINK_SFTPA1	-0.0521847	0.351584	0.95	-0.742611	0.638241	-0.148427	626	0.882053	0.884369
OLINK_SFTPA1	acute_cd4	6	OLINK_SFTPA1	-0.0414681	0.0865207	0.95	-0.211361	0.128425	-0.479285	651	0.631897	0.735403
OLINK_SFTPA1	acute_cd4	6	acuity_maxn:OLINK_SFTPA1	0.274829	0.285813	0.95	-0.286398	0.836057	0.961568	651	0.336624	0.758996
OLINK_SFTPA1	acute_cd4	7	OLINK_SFTPA1	0.0405731	0.0793313	0.95	-0.115197	0.196344	0.511438	664	0.609214	0.735403
OLINK_SFTPA1	acute_cd4	7	acuity_maxn:OLINK_SFTPA1	0.172897	0.259212	0.95	-0.336076	0.681871	0.667012	664	0.504996	0.758996
OLINK_SFTPA1	acute_cd4	8	OLINK_SFTPA1	0.0338555	0.0879431	0.95	-0.138833	0.206544	0.38497	646	0.700386	0.735403
OLINK_SFTPA1	acute_cd4	8	acuity_maxn:OLINK_SFTPA1	-0.065706	0.289409	0.95	-0.634003	0.502591	-0.227035	646	0.820468	0.884369
OLINK_SFTPA1	acute_cd4	9	OLINK_SFTPA1	0.0273499	0.0808951	0.95	-0.131497	0.186196	0.338091	652	0.735403	0.735403
OLINK_SFTPA1	acute_cd4	9	acuity_maxn:OLINK_SFTPA1	-0.280092	0.267644	0.95	-0.80564	0.245456	-1.04651	652	0.295713	0.758996
OLINK_SFTPA1	acute_cd4	10	OLINK_SFTPA1	0.267492	0.155692	0.95	-0.03848	0.573463	1.71808	451	0.0864678	0.605274
OLINK_SFTPA1	acute_cd4	10	acuity_maxn:OLINK_SFTPA1	0.523888	0.524628	0.95	-0.50713	1.55491	0.998591	451	0.318529	0.758996
OLINK_SFTPA1	acute_cd4	11	OLINK_SFTPA1	-0.0916935	0.106032	0.95	-0.29992	0.116532	-0.864775	618	0.387498	0.678121
OLINK_SFTPA1	acute_cd4	11	acuity_maxn:OLINK_SFTPA1	0.335462	0.346113	0.95	-0.344239	1.01516	0.969226	618	0.332812	0.758996
OLINK_SFTPA1	acute_cd4	12	OLINK_SFTPA1	0.0580099	0.0782742	0.95	-0.095691	0.211711	0.741111	650	0.458894	0.713835
OLINK_SFTPA1	acute_cd4	12	acuity_maxn:OLINK_SFTPA1	0.256553	0.255889	0.95	-0.245915	0.759021	1.0026	650	0.316429	0.758996
OLINK_SFTPA1	acute_cd4	13	OLINK_SFTPA1	0.099158	0.0742326	0.95	-0.0466123	0.244928	1.33577	637	0.1821	0.658488
OLINK_SFTPA1	acute_cd4	13	acuity_maxn:OLINK_SFTPA1	0.148008	0.242672	0.95	-0.328526	0.624542	0.609909	637	0.54214	0.758996
OLINK_SFTPA1	acute_cd4	14	OLINK_SFTPA1	0.204733	0.103627	0.95	0.00119668	0.408268	1.97567	572	0.0486726	0.605274
OLINK_SFTPA1	acute_cd4	14	acuity_maxn:OLINK_SFTPA1	0.232545	0.34571	0.95	-0.446471	0.91156	0.672659	572	0.501436	0.758996
OLINK_SFTPA2	acute_cd4	1	OLINK_SFTPA2	-0.0203874	0.0841155	0.95	-0.185566	0.144791	-0.242374	634	0.808569	0.94333
OLINK_SFTPA2	acute_cd4	1	acuity_maxn:OLINK_SFTPA2	0.179428	0.292885	0.95	-0.395713	0.754569	0.612624	634	0.540345	0.926769
OLINK_SFTPA2	acute_cd4	2	OLINK_SFTPA2	0.0881065	0.109867	0.95	-0.127628	0.30384	0.801937	655	0.42288	0.657813
OLINK_SFTPA2	acute_cd4	2	acuity_maxn:OLINK_SFTPA2	-0.551054	0.389899	0.95	-1.31666	0.214549	-1.41332	655	0.158036	0.7375
OLINK_SFTPA2	acute_cd4	3	OLINK_SFTPA2	-0.220822	0.0816986	0.95	-0.381257	-0.0603869	-2.70289	629	0.00705968	0.0988355
OLINK_SFTPA2	acute_cd4	3	acuity_maxn:OLINK_SFTPA2	0.071057	0.285625	0.95	-0.489837	0.631951	0.248777	629	0.803614	0.926769
OLINK_SFTPA2	acute_cd4	4	OLINK_SFTPA2	0.172357	0.135337	0.95	-0.0935168	0.43823	1.27354	521	0.203396	0.406792
OLINK_SFTPA2	acute_cd4	4	acuity_maxn:OLINK_SFTPA2	0.162772	0.472186	0.95	-0.76485	1.09039	0.344719	521	0.730444	0.926769
OLINK_SFTPA2	acute_cd4	5	OLINK_SFTPA2	-0.0684669	0.0819333	0.95	-0.229364	0.0924304	-0.835643	626	0.403675	0.657813
OLINK_SFTPA2	acute_cd4	5	acuity_maxn:OLINK_SFTPA2	0.0113343	0.289019	0.95	-0.556229	0.578898	0.0392166	626	0.96873	0.96873
OLINK_SFTPA2	acute_cd4	6	OLINK_SFTPA2	-0.115857	0.066986	0.95	-0.247392	0.0156777	-1.72957	651	0.084181	0.235707
OLINK_SFTPA2	acute_cd4	6	acuity_maxn:OLINK_SFTPA2	0.0981878	0.235939	0.95	-0.365107	0.561482	0.416156	651	0.677433	0.926769
OLINK_SFTPA2	acute_cd4	7	OLINK_SFTPA2	-0.00925257	0.0601928	0.95	-0.127444	0.108939	-0.153716	664	0.877881	0.94541
OLINK_SFTPA2	acute_cd4	7	acuity_maxn:OLINK_SFTPA2	0.115867	0.207342	0.95	-0.291258	0.522991	0.558819	664	0.576473	0.926769
OLINK_SFTPA2	acute_cd4	8	OLINK_SFTPA2	0.00125984	0.0659899	0.95	-0.128321	0.13084	0.0190914	646	0.984774	0.984774
OLINK_SFTPA2	acute_cd4	8	acuity_maxn:OLINK_SFTPA2	0.0407196	0.231733	0.95	-0.414322	0.495761	0.175717	646	0.860571	0.926769
OLINK_SFTPA2	acute_cd4	9	OLINK_SFTPA2	0.119227	0.0608353	0.95	-0.000230133	0.238683	1.95983	652	0.0504417	0.206094
OLINK_SFTPA2	acute_cd4	9	acuity_maxn:OLINK_SFTPA2	-0.306853	0.212349	0.95	-0.723824	0.110118	-1.44504	652	0.148928	0.7375
OLINK_SFTPA2	acute_cd4	10	OLINK_SFTPA2	0.227363	0.120053	0.95	-0.00856979	0.463297	1.89385	451	0.058884	0.206094
OLINK_SFTPA2	acute_cd4	10	acuity_maxn:OLINK_SFTPA2	0.210706	0.419371	0.95	-0.613458	1.03487	0.502434	451	0.615608	0.926769
OLINK_SFTPA2	acute_cd4	11	OLINK_SFTPA2	-0.0505349	0.0809732	0.95	-0.209551	0.108481	-0.624094	618	0.532796	0.745915
OLINK_SFTPA2	acute_cd4	11	acuity_maxn:OLINK_SFTPA2	0.0640999	0.282381	0.95	-0.490443	0.618643	0.226998	618	0.8205	0.926769
OLINK_SFTPA2	acute_cd4	12	OLINK_SFTPA2	0.0216698	0.0589488	0.95	-0.0940832	0.137423	0.367604	650	0.713288	0.907821
OLINK_SFTPA2	acute_cd4	12	acuity_maxn:OLINK_SFTPA2	0.37322	0.204085	0.95	-0.0275255	0.773966	1.82875	650	0.0678955	0.7375
OLINK_SFTPA2	acute_cd4	13	OLINK_SFTPA2	0.106338	0.055847	0.95	-0.00332858	0.216004	1.90409	637	0.0573483	0.206094
OLINK_SFTPA2	acute_cd4	13	acuity_maxn:OLINK_SFTPA2	-0.0428314	0.19578	0.95	-0.427283	0.341621	-0.218773	637	0.826897	0.926769
OLINK_SFTPA2	acute_cd4	14	OLINK_SFTPA2	0.100704	0.079055	0.95	-0.0545695	0.255978	1.27385	572	0.203235	0.406792
OLINK_SFTPA2	acute_cd4	14	acuity_maxn:OLINK_SFTPA2	-0.148513	0.278863	0.95	-0.696233	0.399208	-0.532565	572	0.594542	0.926769
OLINK_SFTPD	acute_cd4	1	OLINK_SFTPD	0.206654	0.0569705	0.95	0.09478	0.318527	3.62738	634	0.000309343	0.00086616
OLINK_SFTPD	acute_cd4	1	acuity_maxn:OLINK_SFTPD	0.0892548	0.212546	0.95	-0.328124	0.506634	0.419932	634	0.674677	0.883251
OLINK_SFTPD	acute_cd4	2	OLINK_SFTPD	0.0195469	0.0727781	0.95	-0.12336	0.162453	0.268582	655	0.788336	0.788336
OLINK_SFTPD	acute_cd4	2	acuity_maxn:OLINK_SFTPD	-0.395219	0.262169	0.95	-0.910013	0.119574	-1.5075	655	0.132166	0.625139
OLINK_SFTPD	acute_cd4	3	OLINK_SFTPD	0.295962	0.0556893	0.95	0.186602	0.405321	5.31452	629	1.48682e-07	1.04077e-06
OLINK_SFTPD	acute_cd4	3	acuity_maxn:OLINK_SFTPD	-0.155787	0.203888	0.95	-0.55617	0.244596	-0.764081	629	0.445105	0.883251
OLINK_SFTPD	acute_cd4	4	OLINK_SFTPD	-0.489519	0.0891865	0.95	-0.664728	-0.314309	-5.48871	521	6.33161e-08	8.86425e-07
OLINK_SFTPD	acute_cd4	4	acuity_maxn:OLINK_SFTPD	0.507701	0.317728	0.95	-0.116484	1.13189	1.59791	521	0.110669	0.625139
OLINK_SFTPD	acute_cd4	5	OLINK_SFTPD	0.162632	0.0550548	0.95	0.0545173	0.270746	2.954	626	0.00325462	0.00569558
OLINK_SFTPD	acute_cd4	5	acuity_maxn:OLINK_SFTPD	0.102081	0.20689	0.95	-0.304201	0.508363	0.493409	626	0.621897	0.883251
OLINK_SFTPD	acute_cd4	6	OLINK_SFTPD	0.146765	0.0454035	0.95	0.0576101	0.23592	3.23246	651	0.00128922	0.00257843
OLINK_SFTPD	acute_cd4	6	acuity_maxn:OLINK_SFTPD	-0.143719	0.167235	0.95	-0.472105	0.184667	-0.859379	651	0.390448	0.883251
OLINK_SFTPD	acute_cd4	7	OLINK_SFTPD	0.074519	0.0415725	0.95	-0.00711042	0.156148	1.79251	664	0.073507	0.0935544
OLINK_SFTPD	acute_cd4	7	acuity_maxn:OLINK_SFTPD	0.112733	0.149233	0.95	-0.180293	0.405758	0.755413	664	0.450269	0.883251
OLINK_SFTPD	acute_cd4	8	OLINK_SFTPD	0.204495	0.0451782	0.95	0.115781	0.293209	4.5264	646	7.14291e-06	3.33336e-05
OLINK_SFTPD	acute_cd4	8	acuity_maxn:OLINK_SFTPD	-0.0504569	0.163049	0.95	-0.370626	0.269712	-0.309459	646	0.757072	0.883251
OLINK_SFTPD	acute_cd4	9	OLINK_SFTPD	0.152722	0.0419022	0.95	0.0704421	0.235001	3.64472	652	0.000289	0.00086616
OLINK_SFTPD	acute_cd4	9	acuity_maxn:OLINK_SFTPD	-0.0595854	0.155714	0.95	-0.365346	0.246175	-0.38266	652	0.702097	0.883251
OLINK_SFTPD	acute_cd4	10	OLINK_SFTPD	-0.270631	0.078893	0.95	-0.425675	-0.115588	-3.43036	451	0.000658241	0.0015359
OLINK_SFTPD	acute_cd4	10	acuity_maxn:OLINK_SFTPD	0.417736	0.278236	0.95	-0.129063	0.964535	1.50137	451	0.133958	0.625139
OLINK_SFTPD	acute_cd4	11	OLINK_SFTPD	-0.0448107	0.0568987	0.95	-0.156549	0.0669276	-0.787552	618	0.431261	0.503138
OLINK_SFTPD	acute_cd4	11	acuity_maxn:OLINK_SFTPD	-0.0169295	0.215193	0.95	-0.439527	0.405668	-0.0786713	618	0.93732	0.93732
OLINK_SFTPD	acute_cd4	12	OLINK_SFTPD	-0.0976599	0.0409028	0.95	-0.177978	-0.0173423	-2.38761	650	0.0172431	0.0241404
OLINK_SFTPD	acute_cd4	12	acuity_maxn:OLINK_SFTPD	0.0691977	0.146874	0.95	-0.219207	0.357602	0.471137	650	0.637701	0.883251
OLINK_SFTPD	acute_cd4	13	OLINK_SFTPD	0.109729	0.0384689	0.95	0.0341877	0.18527	2.85241	637	0.00447969	0.00696841
OLINK_SFTPD	acute_cd4	13	acuity_maxn:OLINK_SFTPD	0.0234774	0.145651	0.95	-0.262537	0.309492	0.161189	637	0.871996	0.93732
OLINK_SFTPD	acute_cd4	14	OLINK_SFTPD	-0.0155131	0.0576345	0.95	-0.128714	0.097688	-0.269164	572	0.787901	0.788336
OLINK_SFTPD	acute_cd4	14	acuity_maxn:OLINK_SFTPD	0.215762	0.220701	0.95	-0.217722	0.649246	0.977621	572	0.328675	0.883251
OLINK_SH2B3	acute_cd4	1	OLINK_SH2B3	0.103433	0.0558802	0.95	-0.00629927	0.213166	1.85098	634	0.0646367	0.107755
OLINK_SH2B3	acute_cd4	1	acuity_maxn:OLINK_SH2B3	-0.343895	0.22352	0.95	-0.782823	0.0950345	-1.53854	634	0.124415	0.536836
OLINK_SH2B3	acute_cd4	2	OLINK_SH2B3	0.0771352	0.0716211	0.95	-0.0634996	0.21777	1.07699	655	0.281882	0.328862
OLINK_SH2B3	acute_cd4	2	acuity_maxn:OLINK_SH2B3	0.117474	0.291515	0.95	-0.454942	0.68989	0.402978	655	0.687096	0.921628
OLINK_SH2B3	acute_cd4	3	OLINK_SH2B3	0.162959	0.0553022	0.95	0.0543593	0.271558	2.94669	629	0.00333081	0.0155438
OLINK_SH2B3	acute_cd4	3	acuity_maxn:OLINK_SH2B3	-0.300632	0.222284	0.95	-0.73714	0.135876	-1.35247	629	0.176712	0.536836
OLINK_SH2B3	acute_cd4	4	OLINK_SH2B3	-0.180228	0.0944971	0.95	-0.36587	0.00541386	-1.90724	521	0.0570396	0.107755
OLINK_SH2B3	acute_cd4	4	acuity_maxn:OLINK_SH2B3	0.347163	0.389994	0.95	-0.418991	1.11332	0.890175	521	0.373783	0.721853
OLINK_SH2B3	acute_cd4	5	OLINK_SH2B3	0.101606	0.0541703	0.95	-0.00477198	0.207983	1.87567	626	0.061166	0.107755
OLINK_SH2B3	acute_cd4	5	acuity_maxn:OLINK_SH2B3	0.040811	0.218981	0.95	-0.389215	0.470837	0.186368	626	0.852217	0.921628
OLINK_SH2B3	acute_cd4	6	OLINK_SH2B3	0.131954	0.0441646	0.95	0.0452318	0.218676	2.98778	651	0.00291587	0.0155438
OLINK_SH2B3	acute_cd4	6	acuity_maxn:OLINK_SH2B3	-0.0536529	0.179228	0.95	-0.405588	0.298282	-0.299355	651	0.764765	0.921628
OLINK_SH2B3	acute_cd4	7	OLINK_SH2B3	0.0741043	0.0407257	0.95	-0.00586248	0.154071	1.81959	664	0.0692712	0.107755
OLINK_SH2B3	acute_cd4	7	acuity_maxn:OLINK_SH2B3	-0.0239286	0.16442	0.95	-0.346774	0.298917	-0.145533	664	0.884334	0.921628
OLINK_SH2B3	acute_cd4	8	OLINK_SH2B3	0.0870822	0.0448434	0.95	-0.000974248	0.175139	1.94192	646	0.0525815	0.107755
OLINK_SH2B3	acute_cd4	8	acuity_maxn:OLINK_SH2B3	-0.320146	0.178883	0.95	-0.671409	0.0311158	-1.7897	646	0.0739708	0.536836
OLINK_SH2B3	acute_cd4	9	OLINK_SH2B3	0.0422785	0.0418356	0.95	-0.0398702	0.124427	1.01059	652	0.312589	0.336634
OLINK_SH2B3	acute_cd4	9	acuity_maxn:OLINK_SH2B3	-0.204989	0.168724	0.95	-0.536296	0.126319	-1.21494	652	0.22483	0.536836
OLINK_SH2B3	acute_cd4	10	OLINK_SH2B3	-0.253775	0.0798673	0.95	-0.410734	-0.096817	-3.17746	451	0.00158778	0.0155438
OLINK_SH2B3	acute_cd4	10	acuity_maxn:OLINK_SH2B3	0.51107	0.326421	0.95	-0.130424	1.15256	1.56568	451	0.118125	0.536836
OLINK_SH2B3	acute_cd4	11	OLINK_SH2B3	-0.00837297	0.0559294	0.95	-0.118208	0.101462	-0.149706	618	0.881045	0.881045
OLINK_SH2B3	acute_cd4	11	acuity_maxn:OLINK_SH2B3	0.191757	0.233827	0.95	-0.267435	0.650949	0.820079	618	0.412487	0.721853
OLINK_SH2B3	acute_cd4	12	OLINK_SH2B3	-0.051506	0.0405788	0.95	-0.131187	0.0281754	-1.26928	650	0.204795	0.260648
OLINK_SH2B3	acute_cd4	12	acuity_maxn:OLINK_SH2B3	0.0844116	0.162139	0.95	-0.233968	0.402791	0.520613	650	0.602814	0.921628
OLINK_SH2B3	acute_cd4	13	OLINK_SH2B3	0.055225	0.038193	0.95	-0.0197743	0.130224	1.44595	637	0.148684	0.208157
OLINK_SH2B3	acute_cd4	13	acuity_maxn:OLINK_SH2B3	-0.182529	0.15194	0.95	-0.480893	0.115835	-1.20132	637	0.230073	0.536836
OLINK_SH2B3	acute_cd4	14	OLINK_SH2B3	-0.115308	0.055823	0.95	-0.224951	-0.00566544	-2.06561	572	0.0393152	0.107755
OLINK_SH2B3	acute_cd4	14	acuity_maxn:OLINK_SH2B3	-0.0227661	0.2313	0.95	-0.477068	0.431536	-0.0984266	572	0.921628	0.921628
OLINK_SH2D1A	acute_cd4	1	OLINK_SH2D1A	0.0577616	0.1091	0.95	-0.156479	0.272002	0.529439	634	0.596687	0.658683
OLINK_SH2D1A	acute_cd4	1	acuity_maxn:OLINK_SH2D1A	-0.374195	0.39636	0.95	-1.15253	0.404142	-0.944078	634	0.345489	0.666874
OLINK_SH2D1A	acute_cd4	2	OLINK_SH2D1A	0.286992	0.139916	0.95	0.0122538	0.56173	2.05117	655	0.0406474	0.166933
OLINK_SH2D1A	acute_cd4	2	acuity_maxn:OLINK_SH2D1A	-0.0345798	0.49835	0.95	-1.01314	0.943975	-0.0693887	655	0.944701	0.991922
OLINK_SH2D1A	acute_cd4	3	OLINK_SH2D1A	0.0902464	0.107302	0.95	-0.120467	0.300959	0.841052	629	0.400638	0.560894
OLINK_SH2D1A	acute_cd4	3	acuity_maxn:OLINK_SH2D1A	-0.807619	0.383163	0.95	-1.56005	-0.0551845	-2.10777	629	0.0354463	0.124062
OLINK_SH2D1A	acute_cd4	4	OLINK_SH2D1A	-0.464149	0.173398	0.95	-0.804795	-0.123503	-2.67678	521	0.00766765	0.0536735
OLINK_SH2D1A	acute_cd4	4	acuity_maxn:OLINK_SH2D1A	2.33525	0.618964	0.95	1.11928	3.55122	3.77284	521	0.000179928	0.00251899
OLINK_SH2D1A	acute_cd4	5	OLINK_SH2D1A	-0.0667883	0.106571	0.95	-0.276068	0.142492	-0.626703	626	0.531083	0.658683
OLINK_SH2D1A	acute_cd4	5	acuity_maxn:OLINK_SH2D1A	-0.177084	0.42072	0.95	-1.00328	0.64911	-0.420906	626	0.673968	0.943555
OLINK_SH2D1A	acute_cd4	6	OLINK_SH2D1A	0.173286	0.0873495	0.95	0.00176521	0.344807	1.98382	651	0.0476951	0.166933
OLINK_SH2D1A	acute_cd4	6	acuity_maxn:OLINK_SH2D1A	-0.21772	0.311837	0.95	-0.830048	0.394608	-0.698184	651	0.485312	0.754929
OLINK_SH2D1A	acute_cd4	7	OLINK_SH2D1A	-0.088731	0.0811095	0.95	-0.247993	0.0705309	-1.09397	664	0.274366	0.486632
OLINK_SH2D1A	acute_cd4	7	acuity_maxn:OLINK_SH2D1A	0.0029743	0.29368	0.95	-0.57368	0.579629	0.0101277	664	0.991922	0.991922
OLINK_SH2D1A	acute_cd4	8	OLINK_SH2D1A	0.0973586	0.0896846	0.95	-0.0787498	0.273467	1.08557	646	0.278075	0.486632
OLINK_SH2D1A	acute_cd4	8	acuity_maxn:OLINK_SH2D1A	-0.297237	0.339108	0.95	-0.963125	0.368651	-0.876524	646	0.381071	0.666874
OLINK_SH2D1A	acute_cd4	9	OLINK_SH2D1A	0.343146	0.0813582	0.95	0.183391	0.502902	4.21772	652	2.81709e-05	0.000394392
OLINK_SH2D1A	acute_cd4	9	acuity_maxn:OLINK_SH2D1A	-0.444255	0.299213	0.95	-1.03179	0.143282	-1.48475	652	0.138095	0.386665
OLINK_SH2D1A	acute_cd4	10	OLINK_SH2D1A	-0.17241	0.150911	0.95	-0.468985	0.124166	-1.14246	451	0.253869	0.486632
OLINK_SH2D1A	acute_cd4	10	acuity_maxn:OLINK_SH2D1A	1.203	0.546618	0.95	0.128767	2.27724	2.20081	451	0.0282557	0.124062
OLINK_SH2D1A	acute_cd4	11	OLINK_SH2D1A	0.054828	0.108619	0.95	-0.158479	0.268135	0.504773	618	0.613898	0.658683
OLINK_SH2D1A	acute_cd4	11	acuity_maxn:OLINK_SH2D1A	0.0468638	0.386963	0.95	-0.713058	0.806786	0.121107	618	0.903646	0.991922
OLINK_SH2D1A	acute_cd4	12	OLINK_SH2D1A	0.0351686	0.0795785	0.95	-0.121093	0.191431	0.441935	650	0.658683	0.658683
OLINK_SH2D1A	acute_cd4	12	acuity_maxn:OLINK_SH2D1A	0.308475	0.282533	0.95	-0.246312	0.863263	1.09182	650	0.275317	0.642405
OLINK_SH2D1A	acute_cd4	13	OLINK_SH2D1A	0.064267	0.0758167	0.95	-0.0846139	0.213148	0.847662	637	0.396944	0.560894
OLINK_SH2D1A	acute_cd4	13	acuity_maxn:OLINK_SH2D1A	0.0634268	0.273225	0.95	-0.473105	0.599958	0.232141	637	0.816503	0.991922
OLINK_SH2D1A	acute_cd4	14	OLINK_SH2D1A	-0.117602	0.106539	0.95	-0.326857	0.0916526	-1.10384	572	0.270125	0.486632
OLINK_SH2D1A	acute_cd4	14	acuity_maxn:OLINK_SH2D1A	0.870065	0.384081	0.95	0.115684	1.62445	2.26532	572	0.0238664	0.124062
OLINK_SHMT1	acute_cd4	1	OLINK_SHMT1	0.0408484	0.0490333	0.95	-0.0554389	0.137136	0.833075	634	0.405116	0.639715
OLINK_SHMT1	acute_cd4	1	acuity_maxn:OLINK_SHMT1	-0.240562	0.201952	0.95	-0.637138	0.156015	-1.19118	634	0.234028	0.803281
OLINK_SHMT1	acute_cd4	2	OLINK_SHMT1	0.220558	0.0622315	0.95	0.098361	0.342756	3.54416	655	0.000421892	0.00590648
OLINK_SHMT1	acute_cd4	2	acuity_maxn:OLINK_SHMT1	0.045338	0.253083	0.95	-0.451613	0.542289	0.179143	655	0.857881	0.857881
OLINK_SHMT1	acute_cd4	3	OLINK_SHMT1	0.0511505	0.0484427	0.95	-0.0439785	0.14628	1.0559	629	0.291421	0.639715
OLINK_SHMT1	acute_cd4	3	acuity_maxn:OLINK_SHMT1	-0.174643	0.200157	0.95	-0.567699	0.218414	-0.872528	629	0.383253	0.803281
OLINK_SHMT1	acute_cd4	4	OLINK_SHMT1	0.00345406	0.0851915	0.95	-0.163907	0.170815	0.0405447	521	0.967674	0.967674
OLINK_SHMT1	acute_cd4	4	acuity_maxn:OLINK_SHMT1	-0.439319	0.333966	0.95	-1.0954	0.216766	-1.31546	521	0.188934	0.803281
OLINK_SHMT1	acute_cd4	5	OLINK_SHMT1	0.0495867	0.0472594	0.95	-0.0432194	0.142393	1.04925	626	0.29447	0.639715
OLINK_SHMT1	acute_cd4	5	acuity_maxn:OLINK_SHMT1	0.109408	0.197709	0.95	-0.278845	0.49766	0.553377	626	0.580203	0.818687
OLINK_SHMT1	acute_cd4	6	OLINK_SHMT1	-0.0177779	0.0389883	0.95	-0.0943358	0.0587801	-0.455979	651	0.648557	0.75665
OLINK_SHMT1	acute_cd4	6	acuity_maxn:OLINK_SHMT1	0.34439	0.161058	0.95	0.0281339	0.660647	2.1383	651	0.0328643	0.460101
OLINK_SHMT1	acute_cd4	7	OLINK_SHMT1	-0.0199288	0.036262	0.95	-0.0911309	0.0512733	-0.549578	664	0.582794	0.75665
OLINK_SHMT1	acute_cd4	7	acuity_maxn:OLINK_SHMT1	-0.124276	0.148083	0.95	-0.415044	0.166491	-0.839233	664	0.401641	0.803281
OLINK_SHMT1	acute_cd4	8	OLINK_SHMT1	-0.0184719	0.0396887	0.95	-0.0964062	0.0594625	-0.465419	646	0.641788	0.75665
OLINK_SHMT1	acute_cd4	8	acuity_maxn:OLINK_SHMT1	-0.0615681	0.163314	0.95	-0.382258	0.259122	-0.376993	646	0.706302	0.821467
OLINK_SHMT1	acute_cd4	9	OLINK_SHMT1	-0.0766461	0.0368985	0.95	-0.1491	-0.00419186	-2.07721	652	0.0381727	0.267209
OLINK_SHMT1	acute_cd4	9	acuity_maxn:OLINK_SHMT1	-0.189188	0.150036	0.95	-0.483799	0.105424	-1.26095	652	0.207778	0.803281
OLINK_SHMT1	acute_cd4	10	OLINK_SHMT1	-0.060119	0.0730959	0.95	-0.20377	0.0835317	-0.822468	451	0.411245	0.639715
OLINK_SHMT1	acute_cd4	10	acuity_maxn:OLINK_SHMT1	0.151749	0.296846	0.95	-0.431624	0.735121	0.511204	451	0.609458	0.818687
OLINK_SHMT1	acute_cd4	11	OLINK_SHMT1	0.00224356	0.0487844	0.95	-0.0935597	0.0980468	0.0459894	618	0.963334	0.967674
OLINK_SHMT1	acute_cd4	11	acuity_maxn:OLINK_SHMT1	-0.0929248	0.200536	0.95	-0.48674	0.300891	-0.463381	618	0.643254	0.818687
OLINK_SHMT1	acute_cd4	12	OLINK_SHMT1	-0.0369815	0.0359696	0.95	-0.107612	0.033649	-1.02813	650	0.304269	0.639715
OLINK_SHMT1	acute_cd4	12	acuity_maxn:OLINK_SHMT1	0.0913179	0.146625	0.95	-0.196597	0.379233	0.6228	650	0.533634	0.818687
OLINK_SHMT1	acute_cd4	13	OLINK_SHMT1	-0.0325061	0.0336582	0.95	-0.0986005	0.0335883	-0.965771	637	0.334525	0.639715
OLINK_SHMT1	acute_cd4	13	acuity_maxn:OLINK_SHMT1	0.14817	0.1398	0.95	-0.126355	0.422696	1.05987	637	0.289605	0.803281
OLINK_SHMT1	acute_cd4	14	OLINK_SHMT1	-0.0431851	0.048398	0.95	-0.138245	0.0518744	-0.892291	572	0.372612	0.639715
OLINK_SHMT1	acute_cd4	14	acuity_maxn:OLINK_SHMT1	-0.060256	0.199549	0.95	-0.452194	0.331682	-0.301962	572	0.762791	0.821467
OLINK_SIAE	acute_cd4	1	OLINK_SIAE	0.0656597	0.138912	0.95	-0.207123	0.338443	0.472672	634	0.63661	0.742711
OLINK_SIAE	acute_cd4	1	acuity_maxn:OLINK_SIAE	-0.0346433	0.548666	0.95	-1.11207	1.04278	-0.063141	634	0.949674	0.984002
OLINK_SIAE	acute_cd4	2	OLINK_SIAE	0.250763	0.179338	0.95	-0.101383	0.60291	1.39827	655	0.162504	0.284382
OLINK_SIAE	acute_cd4	2	acuity_maxn:OLINK_SIAE	0.107028	0.699255	0.95	-1.26602	1.48008	0.153061	655	0.878398	0.984002
OLINK_SIAE	acute_cd4	3	OLINK_SIAE	0.207216	0.136188	0.95	-0.0602231	0.474655	1.52154	629	0.128627	0.284382
OLINK_SIAE	acute_cd4	3	acuity_maxn:OLINK_SIAE	-0.239211	0.541962	0.95	-1.30349	0.825064	-0.441379	629	0.65909	0.984002
OLINK_SIAE	acute_cd4	4	OLINK_SIAE	-0.0281533	0.235954	0.95	-0.491691	0.435384	-0.119317	521	0.90507	0.90507
OLINK_SIAE	acute_cd4	4	acuity_maxn:OLINK_SIAE	0.805156	0.972991	0.95	-1.10631	2.71662	0.827506	521	0.408329	0.984002
OLINK_SIAE	acute_cd4	5	OLINK_SIAE	0.226555	0.132981	0.95	-0.0345883	0.487698	1.70366	626	0.0889406	0.284382
OLINK_SIAE	acute_cd4	5	acuity_maxn:OLINK_SIAE	-0.551323	0.534631	0.95	-1.60121	0.498564	-1.03122	626	0.302835	0.984002
OLINK_SIAE	acute_cd4	6	OLINK_SIAE	-0.0312723	0.109494	0.95	-0.246277	0.183732	-0.285607	651	0.77527	0.834906
OLINK_SIAE	acute_cd4	6	acuity_maxn:OLINK_SIAE	-0.244239	0.436091	0.95	-1.10055	0.612076	-0.560064	651	0.575628	0.984002
OLINK_SIAE	acute_cd4	7	OLINK_SIAE	0.15736	0.101756	0.95	-0.0424411	0.357162	1.54645	664	0.122471	0.284382
OLINK_SIAE	acute_cd4	7	acuity_maxn:OLINK_SIAE	0.00804744	0.401185	0.95	-0.779696	0.795791	0.0200592	664	0.984002	0.984002
OLINK_SIAE	acute_cd4	8	OLINK_SIAE	0.0613921	0.112972	0.95	-0.160444	0.283228	0.543429	646	0.587022	0.742711
OLINK_SIAE	acute_cd4	8	acuity_maxn:OLINK_SIAE	-0.438287	0.446601	0.95	-1.31525	0.438678	-0.981384	646	0.326771	0.984002
OLINK_SIAE	acute_cd4	9	OLINK_SIAE	0.101996	0.103786	0.95	-0.1018	0.305791	0.982749	652	0.326096	0.50726
OLINK_SIAE	acute_cd4	9	acuity_maxn:OLINK_SIAE	-0.455781	0.416482	0.95	-1.27359	0.362027	-1.09436	652	0.274202	0.984002
OLINK_SIAE	acute_cd4	10	OLINK_SIAE	-0.347218	0.206104	0.95	-0.752261	0.057825	-1.68468	451	0.0927431	0.284382
OLINK_SIAE	acute_cd4	10	acuity_maxn:OLINK_SIAE	0.5183	0.832177	0.95	-1.11713	2.15373	0.622824	451	0.533715	0.984002
OLINK_SIAE	acute_cd4	11	OLINK_SIAE	0.10114	0.136983	0.95	-0.167868	0.370148	0.738343	618	0.460586	0.644821
OLINK_SIAE	acute_cd4	11	acuity_maxn:OLINK_SIAE	-0.334508	0.547323	0.95	-1.40935	0.740331	-0.61117	618	0.541312	0.984002
OLINK_SIAE	acute_cd4	12	OLINK_SIAE	-0.140699	0.100586	0.95	-0.338212	0.0568148	-1.39878	650	0.162355	0.284382
OLINK_SIAE	acute_cd4	12	acuity_maxn:OLINK_SIAE	0.0884844	0.397988	0.95	-0.693012	0.869981	0.222329	650	0.824127	0.984002
OLINK_SIAE	acute_cd4	13	OLINK_SIAE	0.143941	0.0963922	0.95	-0.0453437	0.333226	1.49329	637	0.135857	0.284382
OLINK_SIAE	acute_cd4	13	acuity_maxn:OLINK_SIAE	0.0715253	0.384724	0.95	-0.683956	0.827006	0.185913	637	0.852572	0.984002
OLINK_SIAE	acute_cd4	14	OLINK_SIAE	-0.240756	0.139293	0.95	-0.514344	0.0328321	-1.72841	572	0.0844535	0.284382
OLINK_SIAE	acute_cd4	14	acuity_maxn:OLINK_SIAE	0.479758	0.567065	0.95	-0.634026	1.59354	0.846037	572	0.397886	0.984002
OLINK_SIGLEC10	acute_cd4	1	OLINK_SIGLEC10	0.181672	0.103997	0.95	-0.0225477	0.385892	1.7469	634	0.0811386	0.113594
OLINK_SIGLEC10	acute_cd4	1	acuity_maxn:OLINK_SIGLEC10	0.0166828	0.35516	0.95	-0.68075	0.714115	0.0469727	634	0.96255	0.96255
OLINK_SIGLEC10	acute_cd4	2	OLINK_SIGLEC10	0.0623879	0.130661	0.95	-0.194178	0.318954	0.477478	655	0.633181	0.66172
OLINK_SIGLEC10	acute_cd4	2	acuity_maxn:OLINK_SIGLEC10	0.509065	0.450196	0.95	-0.374936	1.39307	1.13076	655	0.258568	0.730749
OLINK_SIGLEC10	acute_cd4	3	OLINK_SIGLEC10	0.512867	0.102066	0.95	0.312435	0.713299	5.02485	629	6.57493e-07	4.60245e-06
OLINK_SIGLEC10	acute_cd4	3	acuity_maxn:OLINK_SIGLEC10	-0.383014	0.342778	0.95	-1.05614	0.290113	-1.11738	629	0.264257	0.730749
OLINK_SIGLEC10	acute_cd4	4	OLINK_SIGLEC10	-1.04054	0.164158	0.95	-1.36303	-0.718047	-6.33866	521	5.02451e-10	7.03432e-09
OLINK_SIGLEC10	acute_cd4	4	acuity_maxn:OLINK_SIGLEC10	1.25419	0.561008	0.95	0.152074	2.3563	2.2356	521	0.0258008	0.251533
OLINK_SIGLEC10	acute_cd4	5	OLINK_SIGLEC10	0.386378	0.0982935	0.95	0.193353	0.579403	3.93086	626	9.40824e-05	0.000263431
OLINK_SIGLEC10	acute_cd4	5	acuity_maxn:OLINK_SIGLEC10	-0.0989855	0.362101	0.95	-0.810065	0.612094	-0.273364	626	0.784663	0.915441
OLINK_SIGLEC10	acute_cd4	6	OLINK_SIGLEC10	0.343816	0.0823795	0.95	0.182054	0.505577	4.17356	651	3.40623e-05	0.000119218
OLINK_SIGLEC10	acute_cd4	6	acuity_maxn:OLINK_SIGLEC10	-0.047309	0.284572	0.95	-0.6061	0.511482	-0.166246	651	0.868015	0.934786
OLINK_SIGLEC10	acute_cd4	7	OLINK_SIGLEC10	0.18587	0.075307	0.95	0.038002	0.333739	2.46817	664	0.0138315	0.0242051
OLINK_SIGLEC10	acute_cd4	7	acuity_maxn:OLINK_SIGLEC10	-0.116027	0.258295	0.95	-0.623201	0.391147	-0.449203	664	0.653432	0.914804
OLINK_SIGLEC10	acute_cd4	8	OLINK_SIGLEC10	0.253217	0.0826265	0.95	0.0909685	0.415466	3.0646	646	0.00227041	0.00529762
OLINK_SIGLEC10	acute_cd4	8	acuity_maxn:OLINK_SIGLEC10	-0.0950092	0.28361	0.95	-0.651917	0.461899	-0.335	646	0.737734	0.915441
OLINK_SIGLEC10	acute_cd4	9	OLINK_SIGLEC10	0.357861	0.0754529	0.95	0.209701	0.506021	4.74284	652	2.59039e-06	1.20885e-05
OLINK_SIGLEC10	acute_cd4	9	acuity_maxn:OLINK_SIGLEC10	-0.557888	0.265404	0.95	-1.07904	-0.0367386	-2.10203	652	0.0359332	0.251533
OLINK_SIGLEC10	acute_cd4	10	OLINK_SIGLEC10	-0.397623	0.149957	0.95	-0.692325	-0.102921	-2.65157	451	0.00829398	0.016588
OLINK_SIGLEC10	acute_cd4	10	acuity_maxn:OLINK_SIGLEC10	0.364611	0.496744	0.95	-0.61161	1.34083	0.734001	451	0.46333	0.810827
OLINK_SIGLEC10	acute_cd4	11	OLINK_SIGLEC10	0.150031	0.100439	0.95	-0.0472127	0.347274	1.49375	618	0.135752	0.172775
OLINK_SIGLEC10	acute_cd4	11	acuity_maxn:OLINK_SIGLEC10	0.306449	0.34391	0.95	-0.368925	0.981822	0.891073	618	0.373237	0.746473
OLINK_SIGLEC10	acute_cd4	12	OLINK_SIGLEC10	-0.0518331	0.0750932	0.95	-0.199288	0.0956215	-0.69025	650	0.490284	0.571997
OLINK_SIGLEC10	acute_cd4	12	acuity_maxn:OLINK_SIGLEC10	0.258751	0.256352	0.95	-0.244627	0.762129	1.00936	650	0.313178	0.730749
OLINK_SIGLEC10	acute_cd4	13	OLINK_SIGLEC10	0.153821	0.0701107	0.95	0.016145	0.291497	2.19397	637	0.0285978	0.0444854
OLINK_SIGLEC10	acute_cd4	13	acuity_maxn:OLINK_SIGLEC10	-0.113532	0.246107	0.95	-0.596812	0.369748	-0.461311	637	0.644733	0.914804
OLINK_SIGLEC10	acute_cd4	14	OLINK_SIGLEC10	0.045318	0.103521	0.95	-0.158009	0.248645	0.437767	572	0.66172	0.66172
OLINK_SIGLEC10	acute_cd4	14	acuity_maxn:OLINK_SIGLEC10	0.505527	0.345515	0.95	-0.173107	1.18416	1.46311	572	0.143987	0.671938
OLINK_SIGLEC15	acute_cd4	1	OLINK_SIGLEC15	0.13072	0.0767825	0.95	-0.0200592	0.281498	1.70247	634	0.0891582	0.422246
OLINK_SIGLEC15	acute_cd4	1	acuity_maxn:OLINK_SIGLEC15	-0.141229	0.403192	0.95	-0.932983	0.650524	-0.350278	634	0.726246	0.923763
OLINK_SIGLEC15	acute_cd4	2	OLINK_SIGLEC15	-0.0796663	0.0998321	0.95	-0.275696	0.116363	-0.798002	655	0.425158	0.595222
OLINK_SIGLEC15	acute_cd4	2	acuity_maxn:OLINK_SIGLEC15	0.689542	0.510119	0.95	-0.312124	1.69121	1.35173	655	0.176929	0.618731
OLINK_SIGLEC15	acute_cd4	3	OLINK_SIGLEC15	0.032348	0.0756703	0.95	-0.116249	0.180945	0.427486	629	0.669172	0.748998
OLINK_SIGLEC15	acute_cd4	3	acuity_maxn:OLINK_SIGLEC15	0.104604	0.396093	0.95	-0.67322	0.882429	0.26409	629	0.791797	0.923763
OLINK_SIGLEC15	acute_cd4	4	OLINK_SIGLEC15	-0.121335	0.128386	0.95	-0.373552	0.130882	-0.945082	521	0.345055	0.536752
OLINK_SIGLEC15	acute_cd4	4	acuity_maxn:OLINK_SIGLEC15	-0.855546	0.714249	0.95	-2.25871	0.547615	-1.19783	521	0.231529	0.618731
OLINK_SIGLEC15	acute_cd4	5	OLINK_SIGLEC15	0.110209	0.0744765	0.95	-0.036045	0.256463	1.47978	626	0.139434	0.422246
OLINK_SIGLEC15	acute_cd4	5	acuity_maxn:OLINK_SIGLEC15	-0.397308	0.390385	0.95	-1.16393	0.369314	-1.01773	626	0.309197	0.618731
OLINK_SIGLEC15	acute_cd4	6	OLINK_SIGLEC15	0.0687764	0.0606248	0.95	-0.0502674	0.18782	1.13446	651	0.25702	0.449784
OLINK_SIGLEC15	acute_cd4	6	acuity_maxn:OLINK_SIGLEC15	0.0280791	0.322911	0.95	-0.605993	0.662151	0.0869562	651	0.930733	0.930733
OLINK_SIGLEC15	acute_cd4	7	OLINK_SIGLEC15	0.0349148	0.0562988	0.95	-0.0756303	0.14546	0.62017	664	0.535359	0.681366
OLINK_SIGLEC15	acute_cd4	7	acuity_maxn:OLINK_SIGLEC15	-0.114331	0.29885	0.95	-0.701135	0.472474	-0.382569	664	0.702162	0.923763
OLINK_SIGLEC15	acute_cd4	8	OLINK_SIGLEC15	0.0827693	0.0618031	0.95	-0.0385899	0.204129	1.33924	646	0.180963	0.422246
OLINK_SIGLEC15	acute_cd4	8	acuity_maxn:OLINK_SIGLEC15	-0.329982	0.324353	0.95	-0.966894	0.306931	-1.01735	646	0.309366	0.618731
OLINK_SIGLEC15	acute_cd4	9	OLINK_SIGLEC15	-0.0192088	0.0574914	0.95	-0.132099	0.0936818	-0.334116	652	0.738399	0.748998
OLINK_SIGLEC15	acute_cd4	9	acuity_maxn:OLINK_SIGLEC15	0.612392	0.299587	0.95	0.0241205	1.20066	2.04412	652	0.0413428	0.578799
OLINK_SIGLEC15	acute_cd4	10	OLINK_SIGLEC15	-0.142145	0.114281	0.95	-0.366733	0.0824438	-1.24382	451	0.214211	0.428422
OLINK_SIGLEC15	acute_cd4	10	acuity_maxn:OLINK_SIGLEC15	0.0998567	0.65783	0.95	-1.19293	1.39265	0.151797	451	0.879415	0.930733
OLINK_SIGLEC15	acute_cd4	11	OLINK_SIGLEC15	-0.124332	0.0763521	0.95	-0.274273	0.0256094	-1.6284	618	0.10395	0.422246
OLINK_SIGLEC15	acute_cd4	11	acuity_maxn:OLINK_SIGLEC15	0.206025	0.395948	0.95	-0.571541	0.983591	0.520334	618	0.603017	0.923763
OLINK_SIGLEC15	acute_cd4	12	OLINK_SIGLEC15	-0.017774	0.0555269	0.95	-0.126808	0.0912597	-0.320096	650	0.748998	0.748998
OLINK_SIGLEC15	acute_cd4	12	acuity_maxn:OLINK_SIGLEC15	0.347576	0.296051	0.95	-0.233756	0.928907	1.17404	650	0.240809	0.618731
OLINK_SIGLEC15	acute_cd4	13	OLINK_SIGLEC15	-0.0721464	0.0519094	0.95	-0.174081	0.0297879	-1.38985	637	0.16506	0.422246
OLINK_SIGLEC15	acute_cd4	13	acuity_maxn:OLINK_SIGLEC15	0.183465	0.277047	0.95	-0.360571	0.727502	0.662216	637	0.508073	0.889127
OLINK_SIGLEC15	acute_cd4	14	OLINK_SIGLEC15	-0.114131	0.0735987	0.95	-0.258688	0.0304258	-1.55072	572	0.121522	0.422246
OLINK_SIGLEC15	acute_cd4	14	acuity_maxn:OLINK_SIGLEC15	0.619409	0.397519	0.95	-0.161367	1.40018	1.55819	572	0.119742	0.618731
OLINK_SIGLEC1	acute_cd4	1	OLINK_SIGLEC1	-0.486357	0.10238	0.95	-0.687402	-0.285312	-4.7505	634	2.51174e-06	7.03287e-06
OLINK_SIGLEC1	acute_cd4	1	acuity_maxn:OLINK_SIGLEC1	0.879531	0.330128	0.95	0.231255	1.52781	2.66422	634	0.00791305	0.0880782
OLINK_SIGLEC1	acute_cd4	2	OLINK_SIGLEC1	0.207792	0.131685	0.95	-0.0507828	0.466367	1.57795	655	0.115059	0.161083
OLINK_SIGLEC1	acute_cd4	2	acuity_maxn:OLINK_SIGLEC1	-0.175687	0.432017	0.95	-1.02399	0.672618	-0.406667	655	0.684385	0.901304
OLINK_SIGLEC1	acute_cd4	3	OLINK_SIGLEC1	-0.505564	0.0987607	0.95	-0.699505	-0.311623	-5.11908	629	4.08556e-07	2.85989e-06
OLINK_SIGLEC1	acute_cd4	3	acuity_maxn:OLINK_SIGLEC1	0.104424	0.321692	0.95	-0.527297	0.736145	0.324607	629	0.745586	0.901304
OLINK_SIGLEC1	acute_cd4	4	OLINK_SIGLEC1	0.995242	0.169854	0.95	0.661559	1.32892	5.8594	521	8.24267e-09	1.15397e-07
OLINK_SIGLEC1	acute_cd4	4	acuity_maxn:OLINK_SIGLEC1	-0.383124	0.529929	0.95	-1.42419	0.657936	-0.722973	521	0.470021	0.731144
OLINK_SIGLEC1	acute_cd4	5	OLINK_SIGLEC1	-0.320078	0.099805	0.95	-0.516071	-0.124085	-3.20704	626	0.00140947	0.00328875
OLINK_SIGLEC1	acute_cd4	5	acuity_maxn:OLINK_SIGLEC1	0.424832	0.338278	0.95	-0.239466	1.08913	1.25586	626	0.209634	0.568259
OLINK_SIGLEC1	acute_cd4	6	OLINK_SIGLEC1	-0.233081	0.0815092	0.95	-0.393133	-0.0730279	-2.85956	651	0.00437812	0.00875624
OLINK_SIGLEC1	acute_cd4	6	acuity_maxn:OLINK_SIGLEC1	0.423275	0.269727	0.95	-0.106365	0.952915	1.56927	651	0.11707	0.546328
OLINK_SIGLEC1	acute_cd4	7	OLINK_SIGLEC1	-0.1593	0.0757372	0.95	-0.308014	-0.0105872	-2.10333	664	0.0358125	0.0557083
OLINK_SIGLEC1	acute_cd4	7	acuity_maxn:OLINK_SIGLEC1	0.0228624	0.246104	0.95	-0.460374	0.506099	0.0928971	664	0.926013	0.926013
OLINK_SIGLEC1	acute_cd4	8	OLINK_SIGLEC1	-0.409139	0.0825436	0.95	-0.571225	-0.247053	-4.95664	646	9.17455e-07	4.28146e-06
OLINK_SIGLEC1	acute_cd4	8	acuity_maxn:OLINK_SIGLEC1	0.681424	0.272312	0.95	0.146701	1.21615	2.50237	646	0.0125826	0.0880782
OLINK_SIGLEC1	acute_cd4	9	OLINK_SIGLEC1	-0.192655	0.0765594	0.95	-0.342987	-0.0423217	-2.5164	652	0.0120949	0.021166
OLINK_SIGLEC1	acute_cd4	9	acuity_maxn:OLINK_SIGLEC1	0.0539423	0.26197	0.95	-0.460465	0.568349	0.20591	652	0.836925	0.901304
OLINK_SIGLEC1	acute_cd4	10	OLINK_SIGLEC1	0.701756	0.147011	0.95	0.412845	0.990667	4.7735	451	2.4506e-06	7.03287e-06
OLINK_SIGLEC1	acute_cd4	10	acuity_maxn:OLINK_SIGLEC1	-0.503635	0.459066	0.95	-1.40581	0.398539	-1.09709	451	0.273189	0.568259
OLINK_SIGLEC1	acute_cd4	11	OLINK_SIGLEC1	-0.0873994	0.100978	0.95	-0.285701	0.110902	-0.865529	618	0.387085	0.41686
OLINK_SIGLEC1	acute_cd4	11	acuity_maxn:OLINK_SIGLEC1	0.313108	0.327253	0.95	-0.329554	0.955771	0.956777	618	0.339054	0.593344
OLINK_SIGLEC1	acute_cd4	12	OLINK_SIGLEC1	0.10305	0.0756014	0.95	-0.0454023	0.251503	1.36307	650	0.173332	0.220604
OLINK_SIGLEC1	acute_cd4	12	acuity_maxn:OLINK_SIGLEC1	0.0631003	0.243814	0.95	-0.415658	0.541858	0.258805	650	0.795867	0.901304
OLINK_SIGLEC1	acute_cd4	13	OLINK_SIGLEC1	-0.0433138	0.0714592	0.95	-0.183638	0.0970103	-0.606133	637	0.544642	0.544642
OLINK_SIGLEC1	acute_cd4	13	acuity_maxn:OLINK_SIGLEC1	0.267537	0.242094	0.95	-0.207862	0.742937	1.1051	637	0.269535	0.568259
OLINK_SIGLEC1	acute_cd4	14	OLINK_SIGLEC1	0.0991235	0.100607	0.95	-0.0984806	0.296728	0.985255	572	0.324915	0.379068
OLINK_SIGLEC1	acute_cd4	14	acuity_maxn:OLINK_SIGLEC1	0.349349	0.325856	0.95	-0.290672	0.989369	1.07209	572	0.28413	0.568259
OLINK_SIGLEC5	acute_cd4	1	OLINK_SIGLEC5	-0.0961604	0.0509416	0.95	-0.196195	0.00387424	-1.88766	634	0.059528	0.671253
OLINK_SIGLEC5	acute_cd4	1	acuity_maxn:OLINK_SIGLEC5	0.203405	0.185673	0.95	-0.161203	0.568012	1.0955	634	0.273712	0.568561
OLINK_SIGLEC5	acute_cd4	2	OLINK_SIGLEC5	-0.0939081	0.0652303	0.95	-0.221994	0.0341777	-1.43964	655	0.150448	0.671253
OLINK_SIGLEC5	acute_cd4	2	acuity_maxn:OLINK_SIGLEC5	0.464608	0.233396	0.95	0.00631365	0.922903	1.99064	655	0.0469352	0.328546
OLINK_SIGLEC5	acute_cd4	3	OLINK_SIGLEC5	0.00481405	0.049877	0.95	-0.0931315	0.10276	0.0965184	629	0.92314	0.979364
OLINK_SIGLEC5	acute_cd4	3	acuity_maxn:OLINK_SIGLEC5	0.0325033	0.176727	0.95	-0.314543	0.37955	0.183918	629	0.854137	0.854137
OLINK_SIGLEC5	acute_cd4	4	OLINK_SIGLEC5	0.100588	0.0850393	0.95	-0.0664737	0.26765	1.18285	521	0.23741	0.671253
OLINK_SIGLEC5	acute_cd4	4	acuity_maxn:OLINK_SIGLEC5	0.288213	0.296665	0.95	-0.294594	0.87102	0.971509	521	0.331746	0.568561
OLINK_SIGLEC5	acute_cd4	5	OLINK_SIGLEC5	-0.0113298	0.0488027	0.95	-0.107167	0.0845071	-0.232154	626	0.816494	0.979364
OLINK_SIGLEC5	acute_cd4	5	acuity_maxn:OLINK_SIGLEC5	0.0759819	0.181803	0.95	-0.281035	0.432999	0.417936	626	0.676137	0.854137
OLINK_SIGLEC5	acute_cd4	6	OLINK_SIGLEC5	-0.0211953	0.0413654	0.95	-0.102421	0.0600304	-0.512392	651	0.608551	0.944451
OLINK_SIGLEC5	acute_cd4	6	acuity_maxn:OLINK_SIGLEC5	0.133486	0.147407	0.95	-0.155965	0.422938	0.90556	651	0.365504	0.568561
OLINK_SIGLEC5	acute_cd4	7	OLINK_SIGLEC5	0.000973051	0.0376044	0.95	-0.0728648	0.0748109	0.025876	664	0.979364	0.979364
OLINK_SIGLEC5	acute_cd4	7	acuity_maxn:OLINK_SIGLEC5	0.200737	0.134261	0.95	-0.0628909	0.464364	1.49512	664	0.135358	0.568561
OLINK_SIGLEC5	acute_cd4	8	OLINK_SIGLEC5	-0.02789	0.0418331	0.95	-0.110035	0.0542552	-0.666697	646	0.505204	0.884106
OLINK_SIGLEC5	acute_cd4	8	acuity_maxn:OLINK_SIGLEC5	0.170405	0.15055	0.95	-0.125221	0.466031	1.13188	646	0.258103	0.568561
OLINK_SIGLEC5	acute_cd4	9	OLINK_SIGLEC5	0.0467048	0.0383077	0.95	-0.0285166	0.121926	1.2192	652	0.223209	0.671253
OLINK_SIGLEC5	acute_cd4	9	acuity_maxn:OLINK_SIGLEC5	-0.0308304	0.13843	0.95	-0.302653	0.240993	-0.222714	652	0.823828	0.854137
OLINK_SIGLEC5	acute_cd4	10	OLINK_SIGLEC5	0.0694482	0.0720513	0.95	-0.0721497	0.211046	0.963873	451	0.335626	0.671253
OLINK_SIGLEC5	acute_cd4	10	acuity_maxn:OLINK_SIGLEC5	-0.228127	0.248558	0.95	-0.716602	0.260348	-0.917804	451	0.359212	0.568561
OLINK_SIGLEC5	acute_cd4	11	OLINK_SIGLEC5	-0.0555452	0.0496951	0.95	-0.153137	0.0420466	-1.11772	618	0.264121	0.671253
OLINK_SIGLEC5	acute_cd4	11	acuity_maxn:OLINK_SIGLEC5	0.526458	0.179911	0.95	0.173146	0.87977	2.92621	618	0.00355726	0.0498017
OLINK_SIGLEC5	acute_cd4	12	OLINK_SIGLEC5	0.00220202	0.0376384	0.95	-0.0717055	0.0761096	0.0585047	650	0.953365	0.979364
OLINK_SIGLEC5	acute_cd4	12	acuity_maxn:OLINK_SIGLEC5	-0.0884465	0.133306	0.95	-0.350208	0.173315	-0.663487	650	0.507254	0.710155
OLINK_SIGLEC5	acute_cd4	13	OLINK_SIGLEC5	0.0365843	0.0366006	0.95	-0.0352882	0.108457	0.999554	637	0.317906	0.671253
OLINK_SIGLEC5	acute_cd4	13	acuity_maxn:OLINK_SIGLEC5	0.0404456	0.127429	0.95	-0.209787	0.290678	0.317396	637	0.751047	0.854137
OLINK_SIGLEC5	acute_cd4	14	OLINK_SIGLEC5	0.0219946	0.052362	0.95	-0.0808506	0.12484	0.420048	572	0.674608	0.944451
OLINK_SIGLEC5	acute_cd4	14	acuity_maxn:OLINK_SIGLEC5	0.209208	0.180475	0.95	-0.145267	0.563683	1.1592	572	0.246856	0.568561
OLINK_SIGLEC6	acute_cd4	1	OLINK_SIGLEC6	-0.235454	0.0896402	0.95	-0.411482	-0.0594264	-2.62666	634	0.00883119	0.0495213
OLINK_SIGLEC6	acute_cd4	1	acuity_maxn:OLINK_SIGLEC6	-0.23807	0.282496	0.95	-0.792811	0.31667	-0.84274	634	0.399692	0.834499
OLINK_SIGLEC6	acute_cd4	2	OLINK_SIGLEC6	-0.011187	0.108196	0.95	-0.22364	0.201266	-0.103396	655	0.917681	0.988271
OLINK_SIGLEC6	acute_cd4	2	acuity_maxn:OLINK_SIGLEC6	0.504495	0.359128	0.95	-0.200686	1.20968	1.40478	655	0.160562	0.834499
OLINK_SIGLEC6	acute_cd4	3	OLINK_SIGLEC6	-0.223043	0.0837997	0.95	-0.387604	-0.0584817	-2.66162	629	0.00797525	0.0495213
OLINK_SIGLEC6	acute_cd4	3	acuity_maxn:OLINK_SIGLEC6	-0.309522	0.275364	0.95	-0.850266	0.231222	-1.12405	629	0.261422	0.834499
OLINK_SIGLEC6	acute_cd4	4	OLINK_SIGLEC6	0.354265	0.138142	0.95	0.0828809	0.62565	2.56449	521	0.0106117	0.0495213
OLINK_SIGLEC6	acute_cd4	4	acuity_maxn:OLINK_SIGLEC6	0.625639	0.454992	0.95	-0.268205	1.51948	1.37505	521	0.169705	0.834499
OLINK_SIGLEC6	acute_cd4	5	OLINK_SIGLEC6	-0.170223	0.0822709	0.95	-0.331784	-0.00866282	-2.06906	626	0.0389506	0.136327
OLINK_SIGLEC6	acute_cd4	5	acuity_maxn:OLINK_SIGLEC6	-0.113186	0.277362	0.95	-0.657859	0.431486	-0.408081	626	0.683354	0.836756
OLINK_SIGLEC6	acute_cd4	6	OLINK_SIGLEC6	-0.0429168	0.0717079	0.95	-0.183723	0.0978898	-0.598496	651	0.549717	0.769604
OLINK_SIGLEC6	acute_cd4	6	acuity_maxn:OLINK_SIGLEC6	0.185658	0.228722	0.95	-0.263463	0.634779	0.81172	651	0.417249	0.834499
OLINK_SIGLEC6	acute_cd4	7	OLINK_SIGLEC6	0.0693499	0.0634018	0.95	-0.0551422	0.193842	1.09382	664	0.274432	0.548864
OLINK_SIGLEC6	acute_cd4	7	acuity_maxn:OLINK_SIGLEC6	-0.0502031	0.208415	0.95	-0.459434	0.359028	-0.240881	664	0.809722	0.872008
OLINK_SIGLEC6	acute_cd4	8	OLINK_SIGLEC6	-0.103039	0.0691052	0.95	-0.238737	0.0326588	-1.49105	646	0.136437	0.318353
OLINK_SIGLEC6	acute_cd4	8	acuity_maxn:OLINK_SIGLEC6	-0.00807129	0.227549	0.95	-0.454897	0.438754	-0.0354706	646	0.971715	0.971715
OLINK_SIGLEC6	acute_cd4	9	OLINK_SIGLEC6	0.0492296	0.067192	0.95	-0.0827093	0.181169	0.732671	652	0.464023	0.769604
OLINK_SIGLEC6	acute_cd4	9	acuity_maxn:OLINK_SIGLEC6	-0.110488	0.213165	0.95	-0.529061	0.308085	-0.518323	652	0.604409	0.836756
OLINK_SIGLEC6	acute_cd4	10	OLINK_SIGLEC6	0.197557	0.129386	0.95	-0.0567175	0.451833	1.52688	451	0.127492	0.318353
OLINK_SIGLEC6	acute_cd4	10	acuity_maxn:OLINK_SIGLEC6	0.14003	0.38639	0.95	-0.619318	0.899377	0.362405	451	0.717219	0.836756
OLINK_SIGLEC6	acute_cd4	11	OLINK_SIGLEC6	0.000723129	0.0840479	0.95	-0.164331	0.165777	0.00860377	618	0.993138	0.993138
OLINK_SIGLEC6	acute_cd4	11	acuity_maxn:OLINK_SIGLEC6	-0.197311	0.281389	0.95	-0.749905	0.355283	-0.701205	618	0.483439	0.836756
OLINK_SIGLEC6	acute_cd4	12	OLINK_SIGLEC6	0.00819849	0.062441	0.95	-0.114412	0.130809	0.1313	650	0.895579	0.988271
OLINK_SIGLEC6	acute_cd4	12	acuity_maxn:OLINK_SIGLEC6	-0.175476	0.208919	0.95	-0.585714	0.234762	-0.839923	650	0.40126	0.834499
OLINK_SIGLEC6	acute_cd4	13	OLINK_SIGLEC6	0.0354393	0.0590259	0.95	-0.0804696	0.151348	0.600402	637	0.548452	0.769604
OLINK_SIGLEC6	acute_cd4	13	acuity_maxn:OLINK_SIGLEC6	0.181515	0.197125	0.95	-0.205578	0.568608	0.920812	637	0.357497	0.834499
OLINK_SIGLEC6	acute_cd4	14	OLINK_SIGLEC6	-0.0132368	0.0838425	0.95	-0.177914	0.15144	-0.157877	572	0.87461	0.988271
OLINK_SIGLEC6	acute_cd4	14	acuity_maxn:OLINK_SIGLEC6	-0.117847	0.276746	0.95	-0.661408	0.425714	-0.425832	572	0.67039	0.836756
OLINK_SIGLEC7	acute_cd4	1	OLINK_SIGLEC7	-0.391362	0.16505	0.95	-0.715472	-0.0672518	-2.37118	634	0.0180295	0.0841374
OLINK_SIGLEC7	acute_cd4	1	acuity_maxn:OLINK_SIGLEC7	0.678808	0.54852	0.95	-0.398328	1.75594	1.23753	634	0.21635	0.743653
OLINK_SIGLEC7	acute_cd4	2	OLINK_SIGLEC7	0.147082	0.209638	0.95	-0.264562	0.558726	0.701601	655	0.483177	0.563707
OLINK_SIGLEC7	acute_cd4	2	acuity_maxn:OLINK_SIGLEC7	-0.317535	0.701543	0.95	-1.69508	1.06001	-0.452624	655	0.65097	0.907052
OLINK_SIGLEC7	acute_cd4	3	OLINK_SIGLEC7	-0.333652	0.160529	0.95	-0.64889	-0.0184141	-2.07845	629	0.0380726	0.106603
OLINK_SIGLEC7	acute_cd4	3	acuity_maxn:OLINK_SIGLEC7	0.198839	0.538337	0.95	-0.858316	1.25599	0.369358	629	0.711985	0.907052
OLINK_SIGLEC7	acute_cd4	4	OLINK_SIGLEC7	0.707415	0.267614	0.95	0.18168	1.23315	2.64342	521	0.00845457	0.059182
OLINK_SIGLEC7	acute_cd4	4	acuity_maxn:OLINK_SIGLEC7	-0.0414004	0.859266	0.95	-1.72945	1.64665	-0.0481811	521	0.96159	0.96159
OLINK_SIGLEC7	acute_cd4	5	OLINK_SIGLEC7	-0.135428	0.159614	0.95	-0.448871	0.178015	-0.848472	626	0.3965	0.504636
OLINK_SIGLEC7	acute_cd4	5	acuity_maxn:OLINK_SIGLEC7	0.795663	0.54989	0.95	-0.28419	1.87552	1.44695	626	0.148412	0.692588
OLINK_SIGLEC7	acute_cd4	6	OLINK_SIGLEC7	-0.176654	0.129835	0.95	-0.431599	0.0782923	-1.3606	651	0.174111	0.355905
OLINK_SIGLEC7	acute_cd4	6	acuity_maxn:OLINK_SIGLEC7	0.642077	0.437986	0.95	-0.217958	1.50211	1.46598	651	0.143137	0.692588
OLINK_SIGLEC7	acute_cd4	7	OLINK_SIGLEC7	-0.162399	0.120428	0.95	-0.398865	0.0740667	-1.34852	664	0.177952	0.355905
OLINK_SIGLEC7	acute_cd4	7	acuity_maxn:OLINK_SIGLEC7	0.43865	0.402647	0.95	-0.351965	1.22927	1.08942	664	0.276366	0.743653
OLINK_SIGLEC7	acute_cd4	8	OLINK_SIGLEC7	-0.296305	0.131325	0.95	-0.554181	-0.0384286	-2.25626	646	0.0243876	0.0853567
OLINK_SIGLEC7	acute_cd4	8	acuity_maxn:OLINK_SIGLEC7	0.781051	0.444167	0.95	-0.0911335	1.65324	1.75846	646	0.079142	0.692588
OLINK_SIGLEC7	acute_cd4	9	OLINK_SIGLEC7	-0.0443174	0.121851	0.95	-0.283585	0.194951	-0.363701	652	0.716199	0.771292
OLINK_SIGLEC7	acute_cd4	9	acuity_maxn:OLINK_SIGLEC7	0.0860053	0.432016	0.95	-0.762305	0.934315	0.199079	652	0.842263	0.907052
OLINK_SIGLEC7	acute_cd4	10	OLINK_SIGLEC7	0.813831	0.231476	0.95	0.358925	1.26874	3.51583	451	0.000482728	0.0067582
OLINK_SIGLEC7	acute_cd4	10	acuity_maxn:OLINK_SIGLEC7	-0.740044	0.741365	0.95	-2.197	0.716913	-0.998219	451	0.318708	0.743653
OLINK_SIGLEC7	acute_cd4	11	OLINK_SIGLEC7	-0.185192	0.160198	0.95	-0.499791	0.129407	-1.15602	618	0.24812	0.408788
OLINK_SIGLEC7	acute_cd4	11	acuity_maxn:OLINK_SIGLEC7	0.385381	0.528793	0.95	-0.653068	1.42383	0.728794	618	0.466404	0.907052
OLINK_SIGLEC7	acute_cd4	12	OLINK_SIGLEC7	0.0316629	0.118715	0.95	-0.201449	0.264775	0.266713	650	0.789775	0.789775
OLINK_SIGLEC7	acute_cd4	12	acuity_maxn:OLINK_SIGLEC7	0.19328	0.398354	0.95	-0.588937	0.975497	0.485196	650	0.627701	0.907052
OLINK_SIGLEC7	acute_cd4	13	OLINK_SIGLEC7	0.126643	0.112993	0.95	-0.0952404	0.348527	1.12081	637	0.262792	0.408788
OLINK_SIGLEC7	acute_cd4	13	acuity_maxn:OLINK_SIGLEC7	0.115888	0.395684	0.95	-0.661115	0.89289	0.292879	637	0.76971	0.907052
OLINK_SIGLEC7	acute_cd4	14	OLINK_SIGLEC7	0.157168	0.169295	0.95	-0.175348	0.489684	0.928368	572	0.353608	0.495051
OLINK_SIGLEC7	acute_cd4	14	acuity_maxn:OLINK_SIGLEC7	0.139233	0.551941	0.95	-0.944846	1.22331	0.252261	572	0.80093	0.907052
OLINK_SIGLEC9	acute_cd4	1	OLINK_SIGLEC9	0.047819	0.131288	0.95	-0.209993	0.305631	0.36423	634	0.715808	0.915361
OLINK_SIGLEC9	acute_cd4	1	acuity_maxn:OLINK_SIGLEC9	-0.00629437	0.468578	0.95	-0.926448	0.913859	-0.0134329	634	0.989287	0.989287
OLINK_SIGLEC9	acute_cd4	2	OLINK_SIGLEC9	0.561199	0.160654	0.95	0.245741	0.876658	3.49322	655	0.000509358	0.00713101
OLINK_SIGLEC9	acute_cd4	2	acuity_maxn:OLINK_SIGLEC9	-1.34063	0.593186	0.95	-2.50541	-0.175859	-2.26006	655	0.0241453	0.338034
OLINK_SIGLEC9	acute_cd4	3	OLINK_SIGLEC9	-0.00636467	0.127799	0.95	-0.257329	0.2446	-0.0498022	629	0.960296	0.960296
OLINK_SIGLEC9	acute_cd4	3	acuity_maxn:OLINK_SIGLEC9	-0.376898	0.458793	0.95	-1.27785	0.524053	-0.8215	629	0.411673	0.64038
OLINK_SIGLEC9	acute_cd4	4	OLINK_SIGLEC9	-0.210611	0.211733	0.95	-0.626565	0.205343	-0.994703	521	0.320342	0.747466
OLINK_SIGLEC9	acute_cd4	4	acuity_maxn:OLINK_SIGLEC9	0.954082	0.748146	0.95	-0.515671	2.42383	1.27526	521	0.202785	0.434401
OLINK_SIGLEC9	acute_cd4	5	OLINK_SIGLEC9	-0.0778067	0.122942	0.95	-0.319236	0.163623	-0.632871	626	0.527049	0.862683
OLINK_SIGLEC9	acute_cd4	5	acuity_maxn:OLINK_SIGLEC9	0.735876	0.468256	0.95	-0.183667	1.65542	1.57152	626	0.116566	0.407981
OLINK_SIGLEC9	acute_cd4	6	OLINK_SIGLEC9	-0.138734	0.102009	0.95	-0.33904	0.0615724	-1.36002	651	0.174295	0.555921
OLINK_SIGLEC9	acute_cd4	6	acuity_maxn:OLINK_SIGLEC9	0.218113	0.380379	0.95	-0.528806	0.965031	0.573409	651	0.566566	0.721084
OLINK_SIGLEC9	acute_cd4	7	OLINK_SIGLEC9	-0.121243	0.0942058	0.95	-0.30622	0.0637345	-1.287	664	0.198543	0.555921
OLINK_SIGLEC9	acute_cd4	7	acuity_maxn:OLINK_SIGLEC9	0.334256	0.344978	0.95	-0.343123	1.01164	0.968921	664	0.332937	0.58264
OLINK_SIGLEC9	acute_cd4	8	OLINK_SIGLEC9	-0.0858655	0.103928	0.95	-0.289942	0.118211	-0.826204	646	0.408994	0.817987
OLINK_SIGLEC9	acute_cd4	8	acuity_maxn:OLINK_SIGLEC9	0.196023	0.393672	0.95	-0.577008	0.969054	0.497934	646	0.6187	0.721817
OLINK_SIGLEC9	acute_cd4	9	OLINK_SIGLEC9	0.160418	0.0954498	0.95	-0.0270082	0.347844	1.68065	652	0.0933095	0.435444
OLINK_SIGLEC9	acute_cd4	9	acuity_maxn:OLINK_SIGLEC9	-0.262835	0.37121	0.95	-0.991747	0.466076	-0.708051	652	0.479167	0.670834
OLINK_SIGLEC9	acute_cd4	10	OLINK_SIGLEC9	-0.0359423	0.189915	0.95	-0.40917	0.337286	-0.189255	451	0.849978	0.915361
OLINK_SIGLEC9	acute_cd4	10	acuity_maxn:OLINK_SIGLEC9	0.872217	0.664208	0.95	-0.433109	2.17754	1.31317	451	0.189793	0.434401
OLINK_SIGLEC9	acute_cd4	11	OLINK_SIGLEC9	0.214678	0.126013	0.95	-0.0327866	0.462144	1.70363	618	0.0889539	0.435444
OLINK_SIGLEC9	acute_cd4	11	acuity_maxn:OLINK_SIGLEC9	-0.0481888	0.462217	0.95	-0.955895	0.859517	-0.104256	618	0.917	0.987539
OLINK_SIGLEC9	acute_cd4	12	OLINK_SIGLEC9	-0.0553618	0.0936407	0.95	-0.239237	0.128513	-0.591215	650	0.554582	0.862683
OLINK_SIGLEC9	acute_cd4	12	acuity_maxn:OLINK_SIGLEC9	0.425098	0.344151	0.95	-0.250685	1.10088	1.2352	650	0.217201	0.434401
OLINK_SIGLEC9	acute_cd4	13	OLINK_SIGLEC9	0.0262285	0.0887121	0.95	-0.147975	0.200432	0.295659	637	0.767587	0.915361
OLINK_SIGLEC9	acute_cd4	13	acuity_maxn:OLINK_SIGLEC9	0.665059	0.34106	0.95	-0.00467994	1.3348	1.94997	637	0.0516176	0.361323
OLINK_SIGLEC9	acute_cd4	14	OLINK_SIGLEC9	0.0322506	0.127974	0.95	-0.219106	0.283607	0.252009	572	0.801125	0.915361
OLINK_SIGLEC9	acute_cd4	14	acuity_maxn:OLINK_SIGLEC9	0.744138	0.455681	0.95	-0.150874	1.63915	1.63302	572	0.103014	0.407981
OLINK_SIRPA	acute_cd4	1	OLINK_SIRPA	-0.0874538	0.0882067	0.95	-0.260666	0.0857587	-0.991465	634	0.321837	0.696943
OLINK_SIRPA	acute_cd4	1	acuity_maxn:OLINK_SIRPA	-0.0237158	0.320405	0.95	-0.652899	0.605468	-0.0740181	634	0.941019	0.968254
OLINK_SIRPA	acute_cd4	2	OLINK_SIRPA	-0.0744076	0.111509	0.95	-0.293366	0.144551	-0.667278	655	0.50483	0.706762
OLINK_SIRPA	acute_cd4	2	acuity_maxn:OLINK_SIRPA	0.640294	0.402371	0.95	-0.149799	1.43039	1.5913	655	0.112024	0.313667
OLINK_SIRPA	acute_cd4	3	OLINK_SIRPA	0.067502	0.0858323	0.95	-0.10105	0.236054	0.786441	629	0.431905	0.696943
OLINK_SIRPA	acute_cd4	3	acuity_maxn:OLINK_SIRPA	-0.590376	0.317687	0.95	-1.21423	0.0334791	-1.85836	629	0.063585	0.222548
OLINK_SIRPA	acute_cd4	4	OLINK_SIRPA	-0.0248445	0.145494	0.95	-0.310671	0.260982	-0.17076	521	0.864479	0.881097
OLINK_SIRPA	acute_cd4	4	acuity_maxn:OLINK_SIRPA	1.35032	0.512667	0.95	0.343168	2.35747	2.63391	521	0.00869183	0.121686
OLINK_SIRPA	acute_cd4	5	OLINK_SIRPA	0.0783028	0.0856653	0.95	-0.0899233	0.246529	0.914055	626	0.36104	0.696943
OLINK_SIRPA	acute_cd4	5	acuity_maxn:OLINK_SIRPA	-0.0128322	0.3223	0.95	-0.645752	0.620088	-0.0398146	626	0.968254	0.968254
OLINK_SIRPA	acute_cd4	6	OLINK_SIRPA	0.0992542	0.0691758	0.95	-0.0365805	0.235089	1.43481	651	0.151821	0.696943
OLINK_SIRPA	acute_cd4	6	acuity_maxn:OLINK_SIRPA	0.0613823	0.252467	0.95	-0.434366	0.557131	0.24313	651	0.807981	0.968254
OLINK_SIRPA	acute_cd4	7	OLINK_SIRPA	0.0846909	0.0638408	0.95	-0.0406633	0.210045	1.3266	664	0.185099	0.696943
OLINK_SIRPA	acute_cd4	7	acuity_maxn:OLINK_SIRPA	-0.231239	0.231281	0.95	-0.685369	0.22289	-0.999821	664	0.317761	0.556082
OLINK_SIRPA	acute_cd4	8	OLINK_SIRPA	0.0105305	0.0703737	0.95	-0.127658	0.148719	0.149637	646	0.881097	0.881097
OLINK_SIRPA	acute_cd4	8	acuity_maxn:OLINK_SIRPA	-0.226668	0.258926	0.95	-0.735107	0.28177	-0.875417	646	0.381673	0.593713
OLINK_SIRPA	acute_cd4	9	OLINK_SIRPA	0.0612877	0.0652978	0.95	-0.0669317	0.189507	0.938587	652	0.34829	0.696943
OLINK_SIRPA	acute_cd4	9	acuity_maxn:OLINK_SIRPA	-0.292242	0.238653	0.95	-0.760863	0.176379	-1.22455	652	0.221188	0.442375
OLINK_SIRPA	acute_cd4	10	OLINK_SIRPA	0.0667938	0.128657	0.95	-0.186048	0.319636	0.519161	451	0.603903	0.768604
OLINK_SIRPA	acute_cd4	10	acuity_maxn:OLINK_SIRPA	0.871152	0.442266	0.95	0.00199503	1.74031	1.96975	451	0.0494787	0.222548
OLINK_SIRPA	acute_cd4	11	OLINK_SIRPA	-0.0643732	0.0847931	0.95	-0.230891	0.102144	-0.75918	618	0.448035	0.696943
OLINK_SIRPA	acute_cd4	11	acuity_maxn:OLINK_SIRPA	0.613372	0.306835	0.95	0.0108071	1.21594	1.99903	618	0.0460424	0.222548
OLINK_SIRPA	acute_cd4	12	OLINK_SIRPA	0.0789699	0.0640949	0.95	-0.0468882	0.204828	1.23208	650	0.218366	0.696943
OLINK_SIRPA	acute_cd4	12	acuity_maxn:OLINK_SIRPA	-0.0243807	0.227137	0.95	-0.470392	0.421631	-0.107339	650	0.914553	0.968254
OLINK_SIRPA	acute_cd4	13	OLINK_SIRPA	0.050979	0.0594907	0.95	-0.0658426	0.167801	0.856924	637	0.391809	0.696943
OLINK_SIRPA	acute_cd4	13	acuity_maxn:OLINK_SIRPA	-0.0906207	0.219283	0.95	-0.521226	0.339984	-0.413259	637	0.679556	0.951378
OLINK_SIRPA	acute_cd4	14	OLINK_SIRPA	0.0310485	0.0840116	0.95	-0.13396	0.196057	0.369574	572	0.711837	0.830476
OLINK_SIRPA	acute_cd4	14	acuity_maxn:OLINK_SIRPA	0.396791	0.302826	0.95	-0.197995	0.991577	1.31029	572	0.190622	0.442375
OLINK_SIRPB1	acute_cd4	1	OLINK_SIRPB1	-0.052201	0.0852793	0.95	-0.219665	0.115263	-0.612119	634	0.540679	0.881244
OLINK_SIRPB1	acute_cd4	1	acuity_maxn:OLINK_SIRPB1	0.0101632	0.280608	0.95	-0.540871	0.561198	0.0362185	634	0.97112	0.97112
OLINK_SIRPB1	acute_cd4	2	OLINK_SIRPB1	-0.218665	0.109236	0.95	-0.43316	-0.00416929	-2.00176	655	0.0457225	0.213372
OLINK_SIRPB1	acute_cd4	2	acuity_maxn:OLINK_SIRPB1	0.338159	0.361832	0.95	-0.372331	1.04865	0.934576	655	0.350351	0.630151
OLINK_SIRPB1	acute_cd4	3	OLINK_SIRPB1	0.0539405	0.0845309	0.95	-0.112056	0.219937	0.638115	629	0.523631	0.881244
OLINK_SIRPB1	acute_cd4	3	acuity_maxn:OLINK_SIRPB1	-0.816146	0.27743	0.95	-1.36095	-0.271345	-2.94181	629	0.00338308	0.0236816
OLINK_SIRPB1	acute_cd4	4	OLINK_SIRPB1	0.214425	0.135706	0.95	-0.0521737	0.481024	1.58007	521	0.114698	0.321156
OLINK_SIRPB1	acute_cd4	4	acuity_maxn:OLINK_SIRPB1	1.47189	0.443916	0.95	0.599808	2.34398	3.3157	521	0.000977828	0.0136896
OLINK_SIRPB1	acute_cd4	5	OLINK_SIRPB1	0.0529894	0.0830389	0.95	-0.110079	0.216058	0.638127	626	0.523624	0.881244
OLINK_SIRPB1	acute_cd4	5	acuity_maxn:OLINK_SIRPB1	-0.244361	0.293309	0.95	-0.82035	0.331629	-0.833116	626	0.405097	0.630151
OLINK_SIRPB1	acute_cd4	6	OLINK_SIRPB1	0.0059475	0.0687035	0.95	-0.12896	0.140855	0.0865676	651	0.931042	0.931042
OLINK_SIRPB1	acute_cd4	6	acuity_maxn:OLINK_SIRPB1	0.131085	0.23423	0.95	-0.328853	0.591023	0.559642	651	0.575916	0.784112
OLINK_SIRPB1	acute_cd4	7	OLINK_SIRPB1	-0.00990078	0.0633022	0.95	-0.134197	0.114396	-0.156405	664	0.875761	0.931042
OLINK_SIRPB1	acute_cd4	7	acuity_maxn:OLINK_SIRPB1	0.105651	0.210612	0.95	-0.307895	0.519197	0.501639	664	0.616088	0.784112
OLINK_SIRPB1	acute_cd4	8	OLINK_SIRPB1	-0.0131094	0.0698468	0.95	-0.150264	0.124045	-0.187688	646	0.85118	0.931042
OLINK_SIRPB1	acute_cd4	8	acuity_maxn:OLINK_SIRPB1	-0.0215607	0.239564	0.95	-0.491979	0.448857	-0.0899999	646	0.928315	0.97112
OLINK_SIRPB1	acute_cd4	9	OLINK_SIRPB1	0.0261487	0.0642509	0.95	-0.100015	0.152312	0.406978	652	0.684157	0.931042
OLINK_SIRPB1	acute_cd4	9	acuity_maxn:OLINK_SIRPB1	-0.303944	0.222192	0.95	-0.740243	0.132355	-1.36793	652	0.171805	0.483467
OLINK_SIRPB1	acute_cd4	10	OLINK_SIRPB1	0.306483	0.122322	0.95	0.0660914	0.546875	2.50554	451	0.0125777	0.0880437
OLINK_SIRPB1	acute_cd4	10	acuity_maxn:OLINK_SIRPB1	0.514905	0.399733	0.95	-0.270664	1.30048	1.28812	451	0.198363	0.483467
OLINK_SIRPB1	acute_cd4	11	OLINK_SIRPB1	-0.146044	0.0843294	0.95	-0.311651	0.0195625	-1.73183	618	0.0838022	0.293308
OLINK_SIRPB1	acute_cd4	11	acuity_maxn:OLINK_SIRPB1	0.346215	0.274203	0.95	-0.192267	0.884697	1.26263	618	0.2072	0.483467
OLINK_SIRPB1	acute_cd4	12	OLINK_SIRPB1	0.0356353	0.0621381	0.95	-0.0863803	0.157651	0.573486	650	0.566514	0.881244
OLINK_SIRPB1	acute_cd4	12	acuity_maxn:OLINK_SIRPB1	0.0744052	0.207744	0.95	-0.333525	0.482335	0.358159	650	0.720341	0.840398
OLINK_SIRPB1	acute_cd4	13	OLINK_SIRPB1	0.151011	0.0586764	0.95	0.0357881	0.266233	2.57362	637	0.0102891	0.0880437
OLINK_SIRPB1	acute_cd4	13	acuity_maxn:OLINK_SIRPB1	-0.171246	0.193595	0.95	-0.551407	0.208916	-0.884556	637	0.37673	0.630151
OLINK_SIRPB1	acute_cd4	14	OLINK_SIRPB1	0.0173648	0.086591	0.95	-0.15271	0.18744	0.200538	572	0.841131	0.931042
OLINK_SIRPB1	acute_cd4	14	acuity_maxn:OLINK_SIRPB1	0.396974	0.281357	0.95	-0.155644	0.949592	1.41093	572	0.158809	0.483467
OLINK_SIRT2	acute_cd4	1	OLINK_SIRT2	0.0450213	0.0591249	0.95	-0.071083	0.161126	0.761461	634	0.446665	0.784211
OLINK_SIRT2	acute_cd4	1	acuity_maxn:OLINK_SIRT2	-0.164649	0.24417	0.95	-0.644128	0.31483	-0.674321	634	0.500353	0.997938
OLINK_SIRT2	acute_cd4	2	OLINK_SIRT2	0.0686375	0.0766222	0.95	-0.0818173	0.219092	0.895792	655	0.370693	0.784211
OLINK_SIRT2	acute_cd4	2	acuity_maxn:OLINK_SIRT2	0.0841175	0.309709	0.95	-0.524025	0.69226	0.271602	655	0.786014	0.997938
OLINK_SIRT2	acute_cd4	3	OLINK_SIRT2	0.112097	0.0580887	0.95	-0.00197435	0.226168	1.92975	629	0.0540867	0.265742
OLINK_SIRT2	acute_cd4	3	acuity_maxn:OLINK_SIRT2	0.0271176	0.25703	0.95	-0.477622	0.531858	0.105504	629	0.91601	0.997938
OLINK_SIRT2	acute_cd4	4	OLINK_SIRT2	0.000984189	0.100762	0.95	-0.196966	0.198934	0.00976745	521	0.992211	0.992211
OLINK_SIRT2	acute_cd4	4	acuity_maxn:OLINK_SIRT2	0.285204	0.395173	0.95	-0.491124	1.06153	0.721719	521	0.470791	0.997938
OLINK_SIRT2	acute_cd4	5	OLINK_SIRT2	0.0787799	0.0566868	0.95	-0.0325394	0.190099	1.38974	626	0.165102	0.462285
OLINK_SIRT2	acute_cd4	5	acuity_maxn:OLINK_SIRT2	0.000632486	0.244686	0.95	-0.479872	0.481137	0.00258489	626	0.997938	0.997938
OLINK_SIRT2	acute_cd4	6	OLINK_SIRT2	0.0894837	0.0469208	0.95	-0.00265073	0.181618	1.90712	651	0.0569448	0.265742
OLINK_SIRT2	acute_cd4	6	acuity_maxn:OLINK_SIRT2	-0.169328	0.200714	0.95	-0.563454	0.224797	-0.843629	651	0.399187	0.997938
OLINK_SIRT2	acute_cd4	7	OLINK_SIRT2	-0.0217265	0.0433206	0.95	-0.106788	0.0633353	-0.501528	664	0.616166	0.784211
OLINK_SIRT2	acute_cd4	7	acuity_maxn:OLINK_SIRT2	-0.0161701	0.176519	0.95	-0.362773	0.330433	-0.0916055	664	0.927039	0.997938
OLINK_SIRT2	acute_cd4	8	OLINK_SIRT2	0.015087	0.0477698	0.95	-0.0787158	0.10889	0.315827	646	0.752236	0.877608
OLINK_SIRT2	acute_cd4	8	acuity_maxn:OLINK_SIRT2	-0.302665	0.2043	0.95	-0.703837	0.0985062	-1.48148	646	0.138967	0.648512
OLINK_SIRT2	acute_cd4	9	OLINK_SIRT2	0.0903407	0.044049	0.95	0.00384573	0.176836	2.05091	652	0.0406744	0.265742
OLINK_SIRT2	acute_cd4	9	acuity_maxn:OLINK_SIRT2	-0.38308	0.183342	0.95	-0.743092	-0.0230669	-2.08942	652	0.0370568	0.4273
OLINK_SIRT2	acute_cd4	10	OLINK_SIRT2	-0.0598519	0.086339	0.95	-0.229529	0.109825	-0.69322	451	0.488528	0.784211
OLINK_SIRT2	acute_cd4	10	acuity_maxn:OLINK_SIRT2	0.636193	0.338783	0.95	-0.029596	1.30198	1.87788	451	0.0610429	0.4273
OLINK_SIRT2	acute_cd4	11	OLINK_SIRT2	-0.0363179	0.0578534	0.95	-0.149931	0.0772952	-0.627757	618	0.530395	0.784211
OLINK_SIRT2	acute_cd4	11	acuity_maxn:OLINK_SIRT2	-0.0449366	0.239613	0.95	-0.515491	0.425618	-0.187538	618	0.8513	0.997938
OLINK_SIRT2	acute_cd4	12	OLINK_SIRT2	-0.0214626	0.042793	0.95	-0.105492	0.0625666	-0.501545	650	0.616157	0.784211
OLINK_SIRT2	acute_cd4	12	acuity_maxn:OLINK_SIRT2	0.0580158	0.173475	0.95	-0.282624	0.398656	0.334433	650	0.738161	0.997938
OLINK_SIRT2	acute_cd4	13	OLINK_SIRT2	0.0636729	0.040501	0.95	-0.0158587	0.143204	1.57213	637	0.116417	0.407458
OLINK_SIRT2	acute_cd4	13	acuity_maxn:OLINK_SIRT2	-0.0299787	0.16536	0.95	-0.354695	0.294738	-0.181294	637	0.856195	0.997938
OLINK_SIRT2	acute_cd4	14	OLINK_SIRT2	0.00787945	0.0571806	0.95	-0.10443	0.120189	0.137799	572	0.890448	0.958944
OLINK_SIRT2	acute_cd4	14	acuity_maxn:OLINK_SIRT2	0.152399	0.240995	0.95	-0.320944	0.625743	0.632375	572	0.527395	0.997938
OLINK_SIRT5	acute_cd4	1	OLINK_SIRT5	0.242497	0.186044	0.95	-0.12284	0.607834	1.30344	634	0.192899	0.900194
OLINK_SIRT5	acute_cd4	1	acuity_maxn:OLINK_SIRT5	-1.2246	0.756888	0.95	-2.71091	0.261706	-1.61795	634	0.106171	0.495466
OLINK_SIRT5	acute_cd4	2	OLINK_SIRT5	0.0116165	0.215323	0.95	-0.411191	0.434424	0.0539491	655	0.956992	0.956992
OLINK_SIRT5	acute_cd4	2	acuity_maxn:OLINK_SIRT5	0.837695	0.972759	0.95	-1.07241	2.7478	0.861153	655	0.389469	0.562995
OLINK_SIRT5	acute_cd4	3	OLINK_SIRT5	0.148665	0.184948	0.95	-0.214527	0.511856	0.803816	629	0.421807	0.956992
OLINK_SIRT5	acute_cd4	3	acuity_maxn:OLINK_SIRT5	-0.26308	0.767913	0.95	-1.77106	1.2449	-0.34259	629	0.732021	0.779615
OLINK_SIRT5	acute_cd4	4	OLINK_SIRT5	-0.116834	0.269722	0.95	-0.646709	0.413042	-0.433164	521	0.665075	0.956992
OLINK_SIRT5	acute_cd4	4	acuity_maxn:OLINK_SIRT5	1.0389	1.23902	0.95	-1.39518	3.47299	0.838492	521	0.402139	0.562995
OLINK_SIRT5	acute_cd4	5	OLINK_SIRT5	0.130621	0.179496	0.95	-0.221867	0.483109	0.727709	626	0.467064	0.956992
OLINK_SIRT5	acute_cd4	5	acuity_maxn:OLINK_SIRT5	-0.704873	0.759139	0.95	-2.19564	0.785894	-0.928517	626	0.353497	0.562995
OLINK_SIRT5	acute_cd4	6	OLINK_SIRT5	-0.125159	0.13247	0.95	-0.38528	0.134962	-0.94481	651	0.345106	0.956992
OLINK_SIRT5	acute_cd4	6	acuity_maxn:OLINK_SIRT5	-0.608016	0.590235	0.95	-1.76701	0.550978	-1.03013	651	0.303334	0.562995
OLINK_SIRT5	acute_cd4	7	OLINK_SIRT5	-0.0230078	0.122363	0.95	-0.263272	0.217257	-0.188029	664	0.850911	0.956992
OLINK_SIRT5	acute_cd4	7	acuity_maxn:OLINK_SIRT5	-0.598976	0.548605	0.95	-1.67619	0.478234	-1.09182	664	0.27531	0.562995
OLINK_SIRT5	acute_cd4	8	OLINK_SIRT5	0.0749353	0.148202	0.95	-0.216081	0.365951	0.505629	646	0.61329	0.956992
OLINK_SIRT5	acute_cd4	8	acuity_maxn:OLINK_SIRT5	-0.711408	0.609151	0.95	-1.90756	0.484747	-1.16787	646	0.243291	0.562995
OLINK_SIRT5	acute_cd4	9	OLINK_SIRT5	0.301485	0.137206	0.95	0.0320663	0.570904	2.19732	652	0.0283488	0.392581
OLINK_SIRT5	acute_cd4	9	acuity_maxn:OLINK_SIRT5	-1.72902	0.576205	0.95	-2.86046	-0.597577	-3.0007	652	0.00279643	0.019575
OLINK_SIRT5	acute_cd4	10	OLINK_SIRT5	-0.0393567	0.230954	0.95	-0.493236	0.414523	-0.170409	451	0.864765	0.956992
OLINK_SIRT5	acute_cd4	10	acuity_maxn:OLINK_SIRT5	0.703634	1.02364	0.95	-1.30806	2.71533	0.687385	451	0.492194	0.626428
OLINK_SIRT5	acute_cd4	11	OLINK_SIRT5	-0.0117128	0.163098	0.95	-0.332006	0.308581	-0.0718147	618	0.942773	0.956992
OLINK_SIRT5	acute_cd4	11	acuity_maxn:OLINK_SIRT5	-0.215365	0.76932	0.95	-1.72616	1.29543	-0.279942	618	0.779615	0.779615
OLINK_SIRT5	acute_cd4	12	OLINK_SIRT5	-0.0415703	0.121082	0.95	-0.279329	0.196188	-0.343324	650	0.731465	0.956992
OLINK_SIRT5	acute_cd4	12	acuity_maxn:OLINK_SIRT5	0.517333	0.538271	0.95	-0.539626	1.57429	0.961103	650	0.336858	0.562995
OLINK_SIRT5	acute_cd4	13	OLINK_SIRT5	0.0474365	0.113895	0.95	-0.176218	0.271092	0.416493	637	0.677189	0.956992
OLINK_SIRT5	acute_cd4	13	acuity_maxn:OLINK_SIRT5	-0.185322	0.521022	0.95	-1.20845	0.837807	-0.355689	637	0.722191	0.779615
OLINK_SIRT5	acute_cd4	14	OLINK_SIRT5	-0.306475	0.160099	0.95	-0.62093	0.00797941	-1.91428	572	0.0560831	0.392581
OLINK_SIRT5	acute_cd4	14	acuity_maxn:OLINK_SIRT5	2.31202	0.729948	0.95	0.878318	3.74573	3.16738	572	0.00162019	0.019575
OLINK_SIT1	acute_cd4	1	OLINK_SIT1	0.274292	0.110416	0.95	0.0574675	0.491117	2.48418	634	0.0132422	0.0370781
OLINK_SIT1	acute_cd4	1	acuity_maxn:OLINK_SIT1	-1.43388	0.448621	0.95	-2.31484	-0.552919	-3.1962	634	0.0014617	0.0204637
OLINK_SIT1	acute_cd4	2	OLINK_SIT1	0.0995339	0.140537	0.95	-0.176424	0.375492	0.708237	655	0.47905	0.558891
OLINK_SIT1	acute_cd4	2	acuity_maxn:OLINK_SIT1	0.816599	0.572801	0.95	-0.308149	1.94135	1.42562	655	0.154453	0.720782
OLINK_SIT1	acute_cd4	3	OLINK_SIT1	0.316194	0.108991	0.95	0.102164	0.530225	2.9011	629	0.0038485	0.0179597
OLINK_SIT1	acute_cd4	3	acuity_maxn:OLINK_SIT1	-0.20926	0.441193	0.95	-1.07565	0.65713	-0.474304	629	0.635448	0.889627
OLINK_SIT1	acute_cd4	4	OLINK_SIT1	-0.485778	0.180136	0.95	-0.839661	-0.131894	-2.69672	521	0.00722932	0.0253026
OLINK_SIT1	acute_cd4	4	acuity_maxn:OLINK_SIT1	-0.0777743	0.723127	0.95	-1.49838	1.34283	-0.107553	521	0.914392	0.964096
OLINK_SIT1	acute_cd4	5	OLINK_SIT1	0.137764	0.106668	0.95	-0.0717066	0.347234	1.29152	626	0.197	0.2758
OLINK_SIT1	acute_cd4	5	acuity_maxn:OLINK_SIT1	-0.336249	0.437533	0.95	-1.19546	0.522961	-0.768511	626	0.442474	0.889627
OLINK_SIT1	acute_cd4	6	OLINK_SIT1	0.320846	0.0883963	0.95	0.147269	0.494422	3.62963	651	0.000306103	0.00428544
OLINK_SIT1	acute_cd4	6	acuity_maxn:OLINK_SIT1	-0.0160816	0.357121	0.95	-0.71733	0.685167	-0.0450312	651	0.964096	0.964096
OLINK_SIT1	acute_cd4	7	OLINK_SIT1	-0.0394538	0.0818188	0.95	-0.200109	0.121201	-0.482209	664	0.629816	0.678264
OLINK_SIT1	acute_cd4	7	acuity_maxn:OLINK_SIT1	0.183978	0.331432	0.95	-0.466802	0.834758	0.555101	664	0.579013	0.889627
OLINK_SIT1	acute_cd4	8	OLINK_SIT1	0.205612	0.0894128	0.95	0.0300371	0.381187	2.29958	646	0.0217901	0.0508435
OLINK_SIT1	acute_cd4	8	acuity_maxn:OLINK_SIT1	0.0368279	0.359241	0.95	-0.668593	0.742249	0.102516	646	0.918379	0.964096
OLINK_SIT1	acute_cd4	9	OLINK_SIT1	0.143053	0.0834428	0.95	-0.0207959	0.306902	1.71439	652	0.0869331	0.152133
OLINK_SIT1	acute_cd4	9	acuity_maxn:OLINK_SIT1	-0.202521	0.333335	0.95	-0.85706	0.452019	-0.60756	652	0.543691	0.889627
OLINK_SIT1	acute_cd4	10	OLINK_SIT1	-0.341636	0.15984	0.95	-0.65576	-0.0275125	-2.13736	451	0.0331057	0.0662113
OLINK_SIT1	acute_cd4	10	acuity_maxn:OLINK_SIT1	-0.991752	0.643317	0.95	-2.25602	0.272519	-1.54162	451	0.123867	0.720782
OLINK_SIT1	acute_cd4	11	OLINK_SIT1	-0.00414244	0.110108	0.95	-0.220374	0.212089	-0.0376217	618	0.970001	0.970001
OLINK_SIT1	acute_cd4	11	acuity_maxn:OLINK_SIT1	0.318216	0.45194	0.95	-0.569308	1.20574	0.704111	618	0.481629	0.889627
OLINK_SIT1	acute_cd4	12	OLINK_SIT1	-0.0921967	0.0809366	0.95	-0.251125	0.066732	-1.13912	650	0.255071	0.324636
OLINK_SIT1	acute_cd4	12	acuity_maxn:OLINK_SIT1	-0.195509	0.31886	0.95	-0.821628	0.43061	-0.613151	650	0.539991	0.889627
OLINK_SIT1	acute_cd4	13	OLINK_SIT1	-0.124653	0.0766669	0.95	-0.275204	0.0258972	-1.62591	637	0.104464	0.1625
OLINK_SIT1	acute_cd4	13	acuity_maxn:OLINK_SIT1	-0.0384678	0.302219	0.95	-0.631933	0.554998	-0.127284	637	0.898755	0.964096
OLINK_SIT1	acute_cd4	14	OLINK_SIT1	-0.364938	0.107675	0.95	-0.576424	-0.153453	-3.38927	572	0.000749043	0.0052433
OLINK_SIT1	acute_cd4	14	acuity_maxn:OLINK_SIT1	-0.473926	0.432162	0.95	-1.32274	0.374891	-1.09664	572	0.27326	0.889627
OLINK_SKAP1	acute_cd4	1	OLINK_SKAP1	0.233367	0.125071	0.95	-0.0122372	0.478972	1.86587	634	0.062521	0.238404
OLINK_SKAP1	acute_cd4	1	acuity_maxn:OLINK_SKAP1	-0.769866	0.470567	0.95	-1.69393	0.154193	-1.63604	634	0.102328	0.970123
OLINK_SKAP1	acute_cd4	2	OLINK_SKAP1	0.195065	0.161201	0.95	-0.121469	0.511599	1.21007	655	0.226688	0.352626
OLINK_SKAP1	acute_cd4	2	acuity_maxn:OLINK_SKAP1	0.308323	0.601692	0.95	-0.873155	1.4898	0.512426	655	0.608526	0.970123
OLINK_SKAP1	acute_cd4	3	OLINK_SKAP1	0.192817	0.123581	0.95	-0.0498629	0.435498	1.56026	629	0.119202	0.238404
OLINK_SKAP1	acute_cd4	3	acuity_maxn:OLINK_SKAP1	-0.139105	0.46566	0.95	-1.05354	0.775331	-0.298726	629	0.765247	0.970123
OLINK_SKAP1	acute_cd4	4	OLINK_SKAP1	-0.295412	0.202722	0.95	-0.693666	0.102842	-1.45722	521	0.145657	0.2549
OLINK_SKAP1	acute_cd4	4	acuity_maxn:OLINK_SKAP1	0.565008	0.7478	0.95	-0.904066	2.03408	0.75556	521	0.450254	0.970123
OLINK_SKAP1	acute_cd4	5	OLINK_SKAP1	-0.0747125	0.120699	0.95	-0.311737	0.162312	-0.618997	626	0.536143	0.682364
OLINK_SKAP1	acute_cd4	5	acuity_maxn:OLINK_SKAP1	-0.0714952	0.457719	0.95	-0.970346	0.827355	-0.156199	626	0.875926	0.970123
OLINK_SKAP1	acute_cd4	6	OLINK_SKAP1	0.188291	0.100131	0.95	-0.00832713	0.384909	1.88045	651	0.0604927	0.238404
OLINK_SKAP1	acute_cd4	6	acuity_maxn:OLINK_SKAP1	0.0141117	0.376629	0.95	-0.725442	0.753665	0.0374686	651	0.970123	0.970123
OLINK_SKAP1	acute_cd4	7	OLINK_SKAP1	-0.0856412	0.0928936	0.95	-0.268042	0.0967594	-0.921928	664	0.356901	0.499662
OLINK_SKAP1	acute_cd4	7	acuity_maxn:OLINK_SKAP1	-0.310426	0.345925	0.95	-0.989665	0.368813	-0.897378	664	0.369842	0.970123
OLINK_SKAP1	acute_cd4	8	OLINK_SKAP1	0.163312	0.101701	0.95	-0.0363927	0.363016	1.6058	646	0.108806	0.238404
OLINK_SKAP1	acute_cd4	8	acuity_maxn:OLINK_SKAP1	0.307578	0.381288	0.95	-0.441136	1.05629	0.806681	646	0.420147	0.970123
OLINK_SKAP1	acute_cd4	9	OLINK_SKAP1	0.208014	0.0941846	0.95	0.0230724	0.392956	2.20858	652	0.0275511	0.238404
OLINK_SKAP1	acute_cd4	9	acuity_maxn:OLINK_SKAP1	-0.0958069	0.353402	0.95	-0.78975	0.598136	-0.271099	652	0.786401	0.970123
OLINK_SKAP1	acute_cd4	10	OLINK_SKAP1	-0.27367	0.174985	0.95	-0.617556	0.0702168	-1.56396	451	0.118527	0.238404
OLINK_SKAP1	acute_cd4	10	acuity_maxn:OLINK_SKAP1	0.0406644	0.662192	0.95	-1.2607	1.34203	0.0614089	451	0.951061	0.970123
OLINK_SKAP1	acute_cd4	11	OLINK_SKAP1	0.0495195	0.125357	0.95	-0.196659	0.295697	0.395027	618	0.69296	0.69296
OLINK_SKAP1	acute_cd4	11	acuity_maxn:OLINK_SKAP1	0.232823	0.474928	0.95	-0.699844	1.16549	0.490229	618	0.624146	0.970123
OLINK_SKAP1	acute_cd4	12	OLINK_SKAP1	-0.0497949	0.0915706	0.95	-0.229605	0.130015	-0.543787	650	0.586774	0.68457
OLINK_SKAP1	acute_cd4	12	acuity_maxn:OLINK_SKAP1	0.309376	0.341631	0.95	-0.361457	0.980208	0.905585	650	0.365491	0.970123
OLINK_SKAP1	acute_cd4	13	OLINK_SKAP1	-0.036299	0.0866343	0.95	-0.206422	0.133824	-0.418991	637	0.675364	0.69296
OLINK_SKAP1	acute_cd4	13	acuity_maxn:OLINK_SKAP1	0.145459	0.326706	0.95	-0.496091	0.787009	0.445229	637	0.656306	0.970123
OLINK_SKAP1	acute_cd4	14	OLINK_SKAP1	-0.196988	0.12308	0.95	-0.438732	0.0447558	-1.60049	572	0.110043	0.238404
OLINK_SKAP1	acute_cd4	14	acuity_maxn:OLINK_SKAP1	-0.0488355	0.460333	0.95	-0.952984	0.855313	-0.106087	572	0.91555	0.970123
OLINK_SKAP2	acute_cd4	1	OLINK_SKAP2	0.0714885	0.0406646	0.95	-0.00836503	0.151342	1.758	634	0.0792292	0.158458
OLINK_SKAP2	acute_cd4	1	acuity_maxn:OLINK_SKAP2	-0.214934	0.170869	0.95	-0.550473	0.120604	-1.25789	634	0.208895	0.682433
OLINK_SKAP2	acute_cd4	2	OLINK_SKAP2	0.026882	0.0519604	0.95	-0.0751471	0.128911	0.517354	655	0.605083	0.605083
OLINK_SKAP2	acute_cd4	2	acuity_maxn:OLINK_SKAP2	0.25124	0.217103	0.95	-0.175063	0.677543	1.15724	655	0.247598	0.682433
OLINK_SKAP2	acute_cd4	3	OLINK_SKAP2	0.136789	0.0398469	0.95	0.0585397	0.215038	3.43286	629	0.000636447	0.00891025
OLINK_SKAP2	acute_cd4	3	acuity_maxn:OLINK_SKAP2	-0.30539	0.169022	0.95	-0.637305	0.0265245	-1.80681	629	0.0712692	0.568203
OLINK_SKAP2	acute_cd4	4	OLINK_SKAP2	-0.0907562	0.0680954	0.95	-0.224532	0.0430191	-1.33278	521	0.183186	0.26615
OLINK_SKAP2	acute_cd4	4	acuity_maxn:OLINK_SKAP2	0.275549	0.285115	0.95	-0.284567	0.835664	0.966448	521	0.334269	0.682433
OLINK_SKAP2	acute_cd4	5	OLINK_SKAP2	0.0830716	0.0391591	0.95	0.0061724	0.159971	2.12138	626	0.0342818	0.158458
OLINK_SKAP2	acute_cd4	5	acuity_maxn:OLINK_SKAP2	-0.0504573	0.166608	0.95	-0.377636	0.276722	-0.30285	626	0.762105	0.938604
OLINK_SKAP2	acute_cd4	6	OLINK_SKAP2	0.0855677	0.0319064	0.95	0.0229158	0.14822	2.68183	651	0.00750769	0.0525538
OLINK_SKAP2	acute_cd4	6	acuity_maxn:OLINK_SKAP2	0.0335844	0.135636	0.95	-0.232753	0.299922	0.247606	651	0.804517	0.938604
OLINK_SKAP2	acute_cd4	7	OLINK_SKAP2	0.0389897	0.0297267	0.95	-0.01938	0.0973594	1.3116	664	0.190107	0.26615
OLINK_SKAP2	acute_cd4	7	acuity_maxn:OLINK_SKAP2	-0.0117275	0.126475	0.95	-0.260066	0.236611	-0.0927261	664	0.926149	0.962888
OLINK_SKAP2	acute_cd4	8	OLINK_SKAP2	0.0428194	0.032598	0.95	-0.0211915	0.10683	1.31356	646	0.189461	0.26615
OLINK_SKAP2	acute_cd4	8	acuity_maxn:OLINK_SKAP2	-0.239409	0.137067	0.95	-0.508559	0.0297414	-1.74666	646	0.0811719	0.568203
OLINK_SKAP2	acute_cd4	9	OLINK_SKAP2	0.0343149	0.0302112	0.95	-0.0250081	0.093638	1.13583	652	0.256444	0.326383
OLINK_SKAP2	acute_cd4	9	acuity_maxn:OLINK_SKAP2	-0.121658	0.127813	0.95	-0.372633	0.129317	-0.951844	652	0.341529	0.682433
OLINK_SKAP2	acute_cd4	10	OLINK_SKAP2	-0.106561	0.0584001	0.95	-0.221331	0.00820882	-1.82468	451	0.0687113	0.158458
OLINK_SKAP2	acute_cd4	10	acuity_maxn:OLINK_SKAP2	0.215953	0.250957	0.95	-0.277238	0.709143	0.860516	451	0.389962	0.682433
OLINK_SKAP2	acute_cd4	11	OLINK_SKAP2	-0.0350592	0.0401582	0.95	-0.113922	0.0438038	-0.873027	618	0.382987	0.412448
OLINK_SKAP2	acute_cd4	11	acuity_maxn:OLINK_SKAP2	0.17432	0.171334	0.95	-0.162146	0.510787	1.01743	618	0.309346	0.682433
OLINK_SKAP2	acute_cd4	12	OLINK_SKAP2	-0.0305084	0.02941	0.95	-0.0882585	0.0272416	-1.03735	650	0.299959	0.349952
OLINK_SKAP2	acute_cd4	12	acuity_maxn:OLINK_SKAP2	0.051483	0.122908	0.95	-0.189862	0.292828	0.418873	650	0.675447	0.938604
OLINK_SKAP2	acute_cd4	13	OLINK_SKAP2	0.0553675	0.0278571	0.95	0.000664617	0.11007	1.98755	637	0.0472889	0.158458
OLINK_SKAP2	acute_cd4	13	acuity_maxn:OLINK_SKAP2	-0.0677418	0.117686	0.95	-0.298841	0.163358	-0.575614	637	0.565079	0.879012
OLINK_SKAP2	acute_cd4	14	OLINK_SKAP2	-0.0756037	0.0397265	0.95	-0.153631	0.00242387	-1.90311	572	0.0575285	0.158458
OLINK_SKAP2	acute_cd4	14	acuity_maxn:OLINK_SKAP2	-0.00787116	0.169088	0.95	-0.339981	0.324239	-0.0465506	572	0.962888	0.962888
OLINK_SLAMF1	acute_cd4	1	OLINK_SLAMF1	-0.00563372	0.0706022	0.95	-0.144276	0.133009	-0.0797952	634	0.936425	0.956196
OLINK_SLAMF1	acute_cd4	1	acuity_maxn:OLINK_SLAMF1	0.193015	0.274926	0.95	-0.346861	0.732891	0.702061	634	0.482899	0.748821
OLINK_SLAMF1	acute_cd4	2	OLINK_SLAMF1	-0.0711173	0.0911583	0.95	-0.250115	0.10788	-0.780151	655	0.435584	0.609817
OLINK_SLAMF1	acute_cd4	2	acuity_maxn:OLINK_SLAMF1	0.548414	0.353819	0.95	-0.146343	1.24317	1.54998	655	0.121628	0.425699
OLINK_SLAMF1	acute_cd4	3	OLINK_SLAMF1	0.065017	0.0663287	0.95	-0.0652355	0.19527	0.980224	629	0.327353	0.57219
OLINK_SLAMF1	acute_cd4	3	acuity_maxn:OLINK_SLAMF1	-0.237801	0.267814	0.95	-0.763719	0.288116	-0.887935	629	0.374915	0.742688
OLINK_SLAMF1	acute_cd4	4	OLINK_SLAMF1	-0.192586	0.11093	0.95	-0.41051	0.0253384	-1.73611	521	0.0831357	0.387967
OLINK_SLAMF1	acute_cd4	4	acuity_maxn:OLINK_SLAMF1	0.601373	0.447102	0.95	-0.276971	1.47972	1.34505	521	0.179195	0.457763
OLINK_SLAMF1	acute_cd4	5	OLINK_SLAMF1	0.0887223	0.0646672	0.95	-0.0382687	0.215713	1.37198	626	0.17056	0.57219
OLINK_SLAMF1	acute_cd4	5	acuity_maxn:OLINK_SLAMF1	-0.609275	0.273496	0.95	-1.14636	-0.0721938	-2.22773	626	0.0262534	0.36374
OLINK_SLAMF1	acute_cd4	6	OLINK_SLAMF1	0.0297669	0.0569283	0.95	-0.0820184	0.141552	0.522883	651	0.601233	0.765206
OLINK_SLAMF1	acute_cd4	6	acuity_maxn:OLINK_SLAMF1	-0.179984	0.225169	0.95	-0.622129	0.262162	-0.799326	651	0.424393	0.742688
OLINK_SLAMF1	acute_cd4	7	OLINK_SLAMF1	-0.0447546	0.049664	0.95	-0.142272	0.0527628	-0.901148	664	0.367836	0.57219
OLINK_SLAMF1	acute_cd4	7	acuity_maxn:OLINK_SLAMF1	-0.344605	0.20348	0.95	-0.744147	0.0549382	-1.69355	664	0.0908197	0.423825
OLINK_SLAMF1	acute_cd4	8	OLINK_SLAMF1	0.157378	0.0544844	0.95	0.0503905	0.264366	2.8885	646	0.00400043	0.028003
OLINK_SLAMF1	acute_cd4	8	acuity_maxn:OLINK_SLAMF1	-0.436904	0.224394	0.95	-0.877534	0.0037254	-1.94704	646	0.0519628	0.36374
OLINK_SLAMF1	acute_cd4	9	OLINK_SLAMF1	0.156184	0.0501162	0.95	0.057775	0.254592	3.11643	652	0.00191098	0.0267537
OLINK_SLAMF1	acute_cd4	9	acuity_maxn:OLINK_SLAMF1	-0.0640298	0.214623	0.95	-0.485465	0.357405	-0.298336	652	0.765541	0.845927
OLINK_SLAMF1	acute_cd4	10	OLINK_SLAMF1	-0.12457	0.0985541	0.95	-0.318252	0.0691119	-1.26398	451	0.20689	0.57219
OLINK_SLAMF1	acute_cd4	10	acuity_maxn:OLINK_SLAMF1	0.0922697	0.396378	0.95	-0.686708	0.871248	0.232782	451	0.816036	0.845927
OLINK_SLAMF1	acute_cd4	11	OLINK_SLAMF1	0.0036623	0.0666481	0.95	-0.127222	0.134546	0.0549498	618	0.956196	0.956196
OLINK_SLAMF1	acute_cd4	11	acuity_maxn:OLINK_SLAMF1	0.17042	0.274458	0.95	-0.368563	0.709404	0.620934	618	0.534872	0.748821
OLINK_SLAMF1	acute_cd4	12	OLINK_SLAMF1	-0.0207822	0.0488813	0.95	-0.116767	0.075202	-0.425158	650	0.670862	0.782673
OLINK_SLAMF1	acute_cd4	12	acuity_maxn:OLINK_SLAMF1	0.0392592	0.201956	0.95	-0.357305	0.435823	0.194395	650	0.845927	0.845927
OLINK_SLAMF1	acute_cd4	13	OLINK_SLAMF1	0.0447885	0.0459872	0.95	-0.0455164	0.135093	0.973933	637	0.330459	0.57219
OLINK_SLAMF1	acute_cd4	13	acuity_maxn:OLINK_SLAMF1	-0.0392683	0.193505	0.95	-0.419254	0.340717	-0.202931	637	0.839254	0.845927
OLINK_SLAMF1	acute_cd4	14	OLINK_SLAMF1	-0.070857	0.0651576	0.95	-0.198834	0.0571204	-1.08747	572	0.277287	0.57219
OLINK_SLAMF1	acute_cd4	14	acuity_maxn:OLINK_SLAMF1	0.350414	0.270797	0.95	-0.181464	0.882292	1.29401	572	0.196184	0.457763
OLINK_SLAMF6	acute_cd4	1	OLINK_SLAMF6	0.145459	0.140278	0.95	-0.130007	0.420924	1.03693	634	0.300162	0.426478
OLINK_SLAMF6	acute_cd4	1	acuity_maxn:OLINK_SLAMF6	-0.236777	0.536041	0.95	-1.28941	0.815854	-0.441714	634	0.658847	0.871985
OLINK_SLAMF6	acute_cd4	2	OLINK_SLAMF6	0.157845	0.180669	0.95	-0.196915	0.512606	0.873672	655	0.382617	0.486967
OLINK_SLAMF6	acute_cd4	2	acuity_maxn:OLINK_SLAMF6	1.21118	0.669655	0.95	-0.103754	2.52611	1.80866	655	0.0709629	0.871985
OLINK_SLAMF6	acute_cd4	3	OLINK_SLAMF6	0.261398	0.140992	0.95	-0.0154736	0.53827	1.85399	629	0.0642079	0.224727
OLINK_SLAMF6	acute_cd4	3	acuity_maxn:OLINK_SLAMF6	-0.49898	0.543771	0.95	-1.56681	0.568846	-0.917629	629	0.359165	0.871985
OLINK_SLAMF6	acute_cd4	4	OLINK_SLAMF6	-0.876389	0.230836	0.95	-1.32987	-0.422906	-3.79659	521	0.000163961	0.00182211
OLINK_SLAMF6	acute_cd4	4	acuity_maxn:OLINK_SLAMF6	0.928379	0.875307	0.95	-0.791185	2.64794	1.06063	521	0.289348	0.871985
OLINK_SLAMF6	acute_cd4	5	OLINK_SLAMF6	0.0774752	0.134497	0.95	-0.186644	0.341595	0.576038	626	0.564797	0.608243
OLINK_SLAMF6	acute_cd4	5	acuity_maxn:OLINK_SLAMF6	0.0676235	0.530306	0.95	-0.973771	1.10902	0.127518	626	0.898572	0.967692
OLINK_SLAMF6	acute_cd4	6	OLINK_SLAMF6	0.166161	0.110871	0.95	-0.0515477	0.383869	1.49868	651	0.134441	0.268882
OLINK_SLAMF6	acute_cd4	6	acuity_maxn:OLINK_SLAMF6	0.17053	0.420383	0.95	-0.654941	0.996001	0.405653	651	0.685131	0.871985
OLINK_SLAMF6	acute_cd4	7	OLINK_SLAMF6	0.0318298	0.103615	0.95	-0.171622	0.235281	0.307195	664	0.758791	0.758791
OLINK_SLAMF6	acute_cd4	7	acuity_maxn:OLINK_SLAMF6	-0.0742837	0.399302	0.95	-0.858331	0.709764	-0.186034	664	0.852475	0.967692
OLINK_SLAMF6	acute_cd4	8	OLINK_SLAMF6	0.134247	0.115182	0.95	-0.0919285	0.360423	1.16553	646	0.244237	0.426478
OLINK_SLAMF6	acute_cd4	8	acuity_maxn:OLINK_SLAMF6	0.184363	0.442513	0.95	-0.684574	1.0533	0.416628	646	0.677089	0.871985
OLINK_SLAMF6	acute_cd4	9	OLINK_SLAMF6	0.259816	0.105939	0.95	0.0517946	0.467838	2.45252	652	0.0144469	0.0674189
OLINK_SLAMF6	acute_cd4	9	acuity_maxn:OLINK_SLAMF6	0.428299	0.414884	0.95	-0.38637	1.24297	1.03234	652	0.302297	0.871985
OLINK_SLAMF6	acute_cd4	10	OLINK_SLAMF6	-0.741816	0.201518	0.95	-1.13785	-0.345785	-3.68114	451	0.000260302	0.00182211
OLINK_SLAMF6	acute_cd4	10	acuity_maxn:OLINK_SLAMF6	0.413058	0.756763	0.95	-1.07416	1.90028	0.545823	451	0.585458	0.871985
OLINK_SLAMF6	acute_cd4	11	OLINK_SLAMF6	0.145511	0.141628	0.95	-0.13262	0.423643	1.02741	618	0.304627	0.426478
OLINK_SLAMF6	acute_cd4	11	acuity_maxn:OLINK_SLAMF6	0.684628	0.527408	0.95	-0.351102	1.72036	1.2981	618	0.194738	0.871985
OLINK_SLAMF6	acute_cd4	12	OLINK_SLAMF6	-0.0737921	0.102083	0.95	-0.274245	0.126661	-0.722862	650	0.470024	0.548362
OLINK_SLAMF6	acute_cd4	12	acuity_maxn:OLINK_SLAMF6	-0.332464	0.387286	0.95	-1.09295	0.428018	-0.858446	650	0.390963	0.871985
OLINK_SLAMF6	acute_cd4	13	OLINK_SLAMF6	0.15276	0.0957176	0.95	-0.0352007	0.34072	1.59594	637	0.110998	0.258996
OLINK_SLAMF6	acute_cd4	13	acuity_maxn:OLINK_SLAMF6	-0.0112963	0.369701	0.95	-0.737277	0.714684	-0.0305553	637	0.975634	0.975634
OLINK_SLAMF6	acute_cd4	14	OLINK_SLAMF6	-0.23033	0.137629	0.95	-0.500649	0.0399891	-1.67356	572	0.0947634	0.258996
OLINK_SLAMF6	acute_cd4	14	acuity_maxn:OLINK_SLAMF6	0.328474	0.525912	0.95	-0.704481	1.36143	0.624579	572	0.532496	0.871985
OLINK_SLAMF7	acute_cd4	1	OLINK_SLAMF7	-0.375438	0.099184	0.95	-0.570207	-0.180669	-3.78527	634	0.000168119	0.00235366
OLINK_SLAMF7	acute_cd4	1	acuity_maxn:OLINK_SLAMF7	0.852059	0.371598	0.95	0.122348	1.58177	2.29296	634	0.0221768	0.310475
OLINK_SLAMF7	acute_cd4	2	OLINK_SLAMF7	0.196943	0.125754	0.95	-0.0499854	0.443872	1.56611	655	0.117807	0.549765
OLINK_SLAMF7	acute_cd4	2	acuity_maxn:OLINK_SLAMF7	0.223696	0.463832	0.95	-0.687081	1.13447	0.482279	655	0.629769	0.864307
OLINK_SLAMF7	acute_cd4	3	OLINK_SLAMF7	-0.12079	0.0998529	0.95	-0.316875	0.0752954	-1.20968	629	0.226856	0.602687
OLINK_SLAMF7	acute_cd4	3	acuity_maxn:OLINK_SLAMF7	0.252673	0.374713	0.95	-0.483168	0.988513	0.674309	629	0.500362	0.779904
OLINK_SLAMF7	acute_cd4	4	OLINK_SLAMF7	0.0144208	0.164798	0.95	-0.309329	0.33817	0.0875058	521	0.930303	0.930303
OLINK_SLAMF7	acute_cd4	4	acuity_maxn:OLINK_SLAMF7	-0.538556	0.602509	0.95	-1.7222	0.645089	-0.893856	521	0.371812	0.779904
OLINK_SLAMF7	acute_cd4	5	OLINK_SLAMF7	0.0862675	0.0968349	0.95	-0.103893	0.276428	0.890872	626	0.37334	0.602687
OLINK_SLAMF7	acute_cd4	5	acuity_maxn:OLINK_SLAMF7	0.0298114	0.37413	0.95	-0.704891	0.764514	0.0796818	626	0.936516	0.985064
OLINK_SLAMF7	acute_cd4	6	OLINK_SLAMF7	-0.0444344	0.080306	0.95	-0.202124	0.113256	-0.553313	651	0.580239	0.812335
OLINK_SLAMF7	acute_cd4	6	acuity_maxn:OLINK_SLAMF7	-0.00575385	0.307237	0.95	-0.60905	0.597542	-0.0187277	651	0.985064	0.985064
OLINK_SLAMF7	acute_cd4	7	OLINK_SLAMF7	-0.0773598	0.0731048	0.95	-0.220904	0.0661847	-1.0582	664	0.290347	0.602687
OLINK_SLAMF7	acute_cd4	7	acuity_maxn:OLINK_SLAMF7	0.251206	0.271095	0.95	-0.2811	0.783513	0.926635	664	0.354453	0.779904
OLINK_SLAMF7	acute_cd4	8	OLINK_SLAMF7	0.0247621	0.0793677	0.95	-0.131088	0.180612	0.311992	646	0.755147	0.930303
OLINK_SLAMF7	acute_cd4	8	acuity_maxn:OLINK_SLAMF7	0.43904	0.300331	0.95	-0.150702	1.02878	1.46186	646	0.144267	0.779904
OLINK_SLAMF7	acute_cd4	9	OLINK_SLAMF7	0.177475	0.0731237	0.95	0.033889	0.321062	2.42706	652	0.0154918	0.108443
OLINK_SLAMF7	acute_cd4	9	acuity_maxn:OLINK_SLAMF7	0.219755	0.280388	0.95	-0.330817	0.770327	0.783754	652	0.433469	0.779904
OLINK_SLAMF7	acute_cd4	10	OLINK_SLAMF7	0.125945	0.145584	0.95	-0.160162	0.412053	0.865104	451	0.387442	0.602687
OLINK_SLAMF7	acute_cd4	10	acuity_maxn:OLINK_SLAMF7	-0.398427	0.520936	0.95	-1.42219	0.625335	-0.76483	451	0.444773	0.779904
OLINK_SLAMF7	acute_cd4	11	OLINK_SLAMF7	0.0958946	0.0987177	0.95	-0.0979682	0.289757	0.971402	618	0.331728	0.602687
OLINK_SLAMF7	acute_cd4	11	acuity_maxn:OLINK_SLAMF7	-0.248656	0.369619	0.95	-0.974518	0.477206	-0.672736	618	0.501367	0.779904
OLINK_SLAMF7	acute_cd4	12	OLINK_SLAMF7	-0.00683435	0.0717132	0.95	-0.147652	0.133983	-0.0953012	650	0.924105	0.930303
OLINK_SLAMF7	acute_cd4	12	acuity_maxn:OLINK_SLAMF7	-0.0399165	0.268159	0.95	-0.56648	0.486647	-0.148854	650	0.881715	0.985064
OLINK_SLAMF7	acute_cd4	13	OLINK_SLAMF7	0.0808015	0.0675286	0.95	-0.051804	0.213407	1.19655	637	0.231926	0.602687
OLINK_SLAMF7	acute_cd4	13	acuity_maxn:OLINK_SLAMF7	0.109421	0.264377	0.95	-0.409734	0.628576	0.413884	637	0.679098	0.864307
OLINK_SLAMF7	acute_cd4	14	OLINK_SLAMF7	-0.0236981	0.0998898	0.95	-0.219894	0.172497	-0.237243	572	0.812553	0.930303
OLINK_SLAMF7	acute_cd4	14	acuity_maxn:OLINK_SLAMF7	0.368077	0.371145	0.95	-0.360897	1.09705	0.991732	572	0.321747	0.779904
OLINK_SLAMF8	acute_cd4	1	OLINK_SLAMF8	0.0592977	0.117636	0.95	-0.171705	0.290301	0.504078	634	0.614382	0.716779
OLINK_SLAMF8	acute_cd4	1	acuity_maxn:OLINK_SLAMF8	0.0299321	0.447476	0.95	-0.848783	0.908647	0.066891	634	0.94669	0.99842
OLINK_SLAMF8	acute_cd4	2	OLINK_SLAMF8	-0.161826	0.146746	0.95	-0.449976	0.126324	-1.10276	655	0.270537	0.47344
OLINK_SLAMF8	acute_cd4	2	acuity_maxn:OLINK_SLAMF8	0.164315	0.557419	0.95	-0.930229	1.25886	0.294778	655	0.768257	0.99842
OLINK_SLAMF8	acute_cd4	3	OLINK_SLAMF8	0.244734	0.114444	0.95	0.0199957	0.469473	2.13846	629	0.0328638	0.115023
OLINK_SLAMF8	acute_cd4	3	acuity_maxn:OLINK_SLAMF8	-0.501384	0.4325	0.95	-1.3507	0.347934	-1.15927	629	0.246786	0.933433
OLINK_SLAMF8	acute_cd4	4	OLINK_SLAMF8	-0.244859	0.188023	0.95	-0.614235	0.124516	-1.30229	521	0.193394	0.39058
OLINK_SLAMF8	acute_cd4	4	acuity_maxn:OLINK_SLAMF8	0.737565	0.689342	0.95	-0.616666	2.0918	1.06995	521	0.285135	0.933433
OLINK_SLAMF8	acute_cd4	5	OLINK_SLAMF8	0.290924	0.110993	0.95	0.0729607	0.508888	2.62111	626	0.00897737	0.0628416
OLINK_SLAMF8	acute_cd4	5	acuity_maxn:OLINK_SLAMF8	-0.41734	0.443326	0.95	-1.28793	0.453247	-0.941383	626	0.346872	0.933433
OLINK_SLAMF8	acute_cd4	6	OLINK_SLAMF8	0.0758429	0.092281	0.95	-0.105361	0.257047	0.821869	651	0.411452	0.576033
OLINK_SLAMF8	acute_cd4	6	acuity_maxn:OLINK_SLAMF8	0.0746012	0.353995	0.95	-0.620509	0.769711	0.210741	651	0.833155	0.99842
OLINK_SLAMF8	acute_cd4	7	OLINK_SLAMF8	0.109517	0.0844783	0.95	-0.0563596	0.275394	1.29639	664	0.19529	0.39058
OLINK_SLAMF8	acute_cd4	7	acuity_maxn:OLINK_SLAMF8	0.037381	0.322668	0.95	-0.596191	0.670953	0.11585	664	0.907807	0.99842
OLINK_SLAMF8	acute_cd4	8	OLINK_SLAMF8	0.179784	0.0936423	0.95	-0.00409588	0.363664	1.9199	646	0.0553102	0.154868
OLINK_SLAMF8	acute_cd4	8	acuity_maxn:OLINK_SLAMF8	-0.0592724	0.351108	0.95	-0.748722	0.630177	-0.168816	646	0.865995	0.99842
OLINK_SLAMF8	acute_cd4	9	OLINK_SLAMF8	0.296487	0.0853959	0.95	0.128803	0.464171	3.47191	652	0.000550903	0.00771264
OLINK_SLAMF8	acute_cd4	9	acuity_maxn:OLINK_SLAMF8	0.0575494	0.328029	0.95	-0.586571	0.701669	0.17544	652	0.860788	0.99842
OLINK_SLAMF8	acute_cd4	10	OLINK_SLAMF8	0.0987698	0.168726	0.95	-0.232818	0.430357	0.585385	451	0.558582	0.710922
OLINK_SLAMF8	acute_cd4	10	acuity_maxn:OLINK_SLAMF8	-0.00118326	0.597267	0.95	-1.17496	1.17259	-0.00198113	451	0.99842	0.99842
OLINK_SLAMF8	acute_cd4	11	OLINK_SLAMF8	0.0229174	0.112647	0.95	-0.198299	0.244134	0.203445	618	0.838854	0.838854
OLINK_SLAMF8	acute_cd4	11	acuity_maxn:OLINK_SLAMF8	0.468006	0.424358	0.95	-0.365353	1.30136	1.10286	618	0.270519	0.933433
OLINK_SLAMF8	acute_cd4	12	OLINK_SLAMF8	0.0250752	0.0834031	0.95	-0.138697	0.188847	0.300651	650	0.763777	0.822529
OLINK_SLAMF8	acute_cd4	12	acuity_maxn:OLINK_SLAMF8	0.229061	0.314531	0.95	-0.38856	0.846681	0.72826	650	0.466717	0.933433
OLINK_SLAMF8	acute_cd4	13	OLINK_SLAMF8	0.169961	0.0789502	0.95	0.0149271	0.324995	2.15276	637	0.0317121	0.115023
OLINK_SLAMF8	acute_cd4	13	acuity_maxn:OLINK_SLAMF8	-0.25776	0.307546	0.95	-0.861686	0.346166	-0.83812	637	0.402278	0.933433
OLINK_SLAMF8	acute_cd4	14	OLINK_SLAMF8	0.103224	0.115672	0.95	-0.12397	0.330417	0.892386	572	0.372561	0.576033
OLINK_SLAMF8	acute_cd4	14	acuity_maxn:OLINK_SLAMF8	0.679072	0.414712	0.95	-0.135472	1.49362	1.63745	572	0.102086	0.933433
OLINK_SLC16A1	acute_cd4	1	OLINK_SLC16A1	-0.226796	0.136503	0.95	-0.494849	0.0412579	-1.66146	634	0.0971145	0.679802
OLINK_SLC16A1	acute_cd4	1	acuity_maxn:OLINK_SLC16A1	-0.0542996	0.5019	0.95	-1.03989	0.931288	-0.108188	634	0.913881	0.950185
OLINK_SLC16A1	acute_cd4	2	OLINK_SLC16A1	0.0559314	0.176633	0.95	-0.290904	0.402766	0.316653	655	0.751608	0.949227
OLINK_SLC16A1	acute_cd4	2	acuity_maxn:OLINK_SLC16A1	0.623455	0.632245	0.95	-0.618017	1.86493	0.986097	655	0.32445	0.504699
OLINK_SLC16A1	acute_cd4	3	OLINK_SLC16A1	0.0922111	0.134156	0.95	-0.171237	0.355659	0.687342	629	0.492121	0.949227
OLINK_SLC16A1	acute_cd4	3	acuity_maxn:OLINK_SLC16A1	-0.720278	0.547784	0.95	-1.79599	0.355429	-1.31489	629	0.189025	0.431765
OLINK_SLC16A1	acute_cd4	4	OLINK_SLC16A1	-0.0890443	0.23131	0.95	-0.54346	0.365371	-0.384956	521	0.700427	0.949227
OLINK_SLC16A1	acute_cd4	4	acuity_maxn:OLINK_SLC16A1	1.24298	0.787433	0.95	-0.303955	2.78991	1.57852	521	0.115053	0.431765
OLINK_SLC16A1	acute_cd4	5	OLINK_SLC16A1	0.142635	0.13272	0.95	-0.117995	0.403265	1.07471	626	0.282921	0.949227
OLINK_SLC16A1	acute_cd4	5	acuity_maxn:OLINK_SLC16A1	-0.182512	0.515074	0.95	-1.19399	0.828969	-0.354342	626	0.723202	0.950185
OLINK_SLC16A1	acute_cd4	6	OLINK_SLC16A1	0.108932	0.108776	0.95	-0.104663	0.322526	1.00143	651	0.316991	0.949227
OLINK_SLC16A1	acute_cd4	6	acuity_maxn:OLINK_SLC16A1	-0.71465	0.408379	0.95	-1.51655	0.0872486	-1.74997	651	0.0805949	0.431765
OLINK_SLC16A1	acute_cd4	7	OLINK_SLC16A1	-0.0392847	0.0995946	0.95	-0.234843	0.156274	-0.394446	664	0.693378	0.949227
OLINK_SLC16A1	acute_cd4	7	acuity_maxn:OLINK_SLC16A1	-0.444401	0.358755	0.95	-1.14883	0.26003	-1.23873	664	0.215883	0.431765
OLINK_SLC16A1	acute_cd4	8	OLINK_SLC16A1	0.0983319	0.109838	0.95	-0.11735	0.314014	0.895249	646	0.370988	0.949227
OLINK_SLC16A1	acute_cd4	8	acuity_maxn:OLINK_SLC16A1	-0.429363	0.41199	0.95	-1.23836	0.379638	-1.04217	646	0.297724	0.504699
OLINK_SLC16A1	acute_cd4	9	OLINK_SLC16A1	0.173329	0.101951	0.95	-0.0268626	0.37352	1.70012	652	0.0895846	0.679802
OLINK_SLC16A1	acute_cd4	9	acuity_maxn:OLINK_SLC16A1	-0.505143	0.377695	0.95	-1.24679	0.236502	-1.33744	652	0.181547	0.431765
OLINK_SLC16A1	acute_cd4	10	OLINK_SLC16A1	-0.0915612	0.201095	0.95	-0.48676	0.303638	-0.455313	451	0.649103	0.949227
OLINK_SLC16A1	acute_cd4	10	acuity_maxn:OLINK_SLC16A1	1.67016	0.664506	0.95	0.364246	2.97607	2.51338	451	0.0123055	0.172277
OLINK_SLC16A1	acute_cd4	11	OLINK_SLC16A1	0.00862643	0.135416	0.95	-0.257305	0.274558	0.0637032	618	0.949227	0.949227
OLINK_SLC16A1	acute_cd4	11	acuity_maxn:OLINK_SLC16A1	-0.146208	0.511227	0.95	-1.15016	0.857746	-0.285994	618	0.774979	0.950185
OLINK_SLC16A1	acute_cd4	12	OLINK_SLC16A1	-0.0165576	0.09904	0.95	-0.211035	0.177919	-0.167181	650	0.86728	0.949227
OLINK_SLC16A1	acute_cd4	12	acuity_maxn:OLINK_SLC16A1	-0.0292055	0.354079	0.95	-0.724482	0.666071	-0.0824832	650	0.934288	0.950185
OLINK_SLC16A1	acute_cd4	13	OLINK_SLC16A1	0.076632	0.0941907	0.95	-0.10833	0.261594	0.813583	637	0.416188	0.949227
OLINK_SLC16A1	acute_cd4	13	acuity_maxn:OLINK_SLC16A1	-0.0223225	0.357163	0.95	-0.723681	0.679036	-0.0624994	637	0.950185	0.950185
OLINK_SLC16A1	acute_cd4	14	OLINK_SLC16A1	-0.0102696	0.136624	0.95	-0.278616	0.258076	-0.0751672	572	0.940108	0.949227
OLINK_SLC16A1	acute_cd4	14	acuity_maxn:OLINK_SLC16A1	0.661992	0.49166	0.95	-0.303686	1.62767	1.34644	572	0.178693	0.431765
OLINK_SLC27A4	acute_cd4	1	OLINK_SLC27A4	0.0959151	0.0568197	0.95	-0.0156625	0.207493	1.68806	634	0.0918916	0.142942
OLINK_SLC27A4	acute_cd4	1	acuity_maxn:OLINK_SLC27A4	-0.258989	0.231125	0.95	-0.712852	0.194875	-1.12056	634	0.262901	0.613946
OLINK_SLC27A4	acute_cd4	2	OLINK_SLC27A4	0.00755728	0.0726897	0.95	-0.135176	0.15029	0.103966	655	0.917228	0.917228
OLINK_SLC27A4	acute_cd4	2	acuity_maxn:OLINK_SLC27A4	0.312705	0.295485	0.95	-0.267506	0.892916	1.05828	655	0.290318	0.613946
OLINK_SLC27A4	acute_cd4	3	OLINK_SLC27A4	0.173654	0.0559519	0.95	0.0637787	0.283529	3.10363	629	0.00199742	0.0279638
OLINK_SLC27A4	acute_cd4	3	acuity_maxn:OLINK_SLC27A4	-0.31201	0.229103	0.95	-0.761909	0.13789	-1.36187	629	0.173726	0.613946
OLINK_SLC27A4	acute_cd4	4	OLINK_SLC27A4	-0.131583	0.0949634	0.95	-0.318141	0.0549757	-1.38561	521	0.166458	0.211855
OLINK_SLC27A4	acute_cd4	4	acuity_maxn:OLINK_SLC27A4	0.351101	0.394177	0.95	-0.423271	1.12547	0.890719	521	0.373491	0.613946
OLINK_SLC27A4	acute_cd4	5	OLINK_SLC27A4	0.109002	0.0543787	0.95	0.00221579	0.215789	2.00451	626	0.0454459	0.0974624
OLINK_SLC27A4	acute_cd4	5	acuity_maxn:OLINK_SLC27A4	0.0248923	0.225702	0.95	-0.418332	0.468116	0.110289	626	0.912216	0.912216
OLINK_SLC27A4	acute_cd4	6	OLINK_SLC27A4	0.11978	0.0446638	0.95	0.0320771	0.207482	2.6818	651	0.00750831	0.0525581
OLINK_SLC27A4	acute_cd4	6	acuity_maxn:OLINK_SLC27A4	0.0792028	0.183947	0.95	-0.281998	0.440404	0.430574	651	0.666921	0.848808
OLINK_SLC27A4	acute_cd4	7	OLINK_SLC27A4	0.0954262	0.0413616	0.95	0.014211	0.176641	2.30712	664	0.0213548	0.0974624
OLINK_SLC27A4	acute_cd4	7	acuity_maxn:OLINK_SLC27A4	0.0377001	0.170898	0.95	-0.297866	0.373266	0.2206	664	0.825472	0.912216
OLINK_SLC27A4	acute_cd4	8	OLINK_SLC27A4	0.0874941	0.0456438	0.95	-0.00213401	0.177122	1.91689	646	0.0556928	0.0974624
OLINK_SLC27A4	acute_cd4	8	acuity_maxn:OLINK_SLC27A4	-0.28965	0.186165	0.95	-0.655213	0.0759123	-1.55588	646	0.120228	0.613946
OLINK_SLC27A4	acute_cd4	9	OLINK_SLC27A4	0.048833	0.0423707	0.95	-0.0343664	0.132032	1.15252	652	0.24953	0.291119
OLINK_SLC27A4	acute_cd4	9	acuity_maxn:OLINK_SLC27A4	-0.237563	0.174921	0.95	-0.581039	0.105913	-1.35812	652	0.174896	0.613946
OLINK_SLC27A4	acute_cd4	10	OLINK_SLC27A4	-0.168116	0.0817648	0.95	-0.328803	-0.00742863	-2.05609	451	0.0403487	0.0974624
OLINK_SLC27A4	acute_cd4	10	acuity_maxn:OLINK_SLC27A4	0.232708	0.342485	0.95	-0.440357	0.905772	0.679468	451	0.49719	0.696066
OLINK_SLC27A4	acute_cd4	11	OLINK_SLC27A4	-0.0320788	0.0562114	0.95	-0.142467	0.0783097	-0.570682	618	0.568423	0.612148
OLINK_SLC27A4	acute_cd4	11	acuity_maxn:OLINK_SLC27A4	0.200174	0.235013	0.95	-0.261348	0.661695	0.851755	618	0.39468	0.613946
OLINK_SLC27A4	acute_cd4	12	OLINK_SLC27A4	-0.0586706	0.0411325	0.95	-0.139439	0.0220981	-1.42638	650	0.154239	0.211855
OLINK_SLC27A4	acute_cd4	12	acuity_maxn:OLINK_SLC27A4	0.185776	0.168723	0.95	-0.145532	0.517084	1.10107	650	0.271274	0.613946
OLINK_SLC27A4	acute_cd4	13	OLINK_SLC27A4	0.0808081	0.0387704	0.95	0.00467478	0.156941	2.08427	637	0.0375334	0.0974624
OLINK_SLC27A4	acute_cd4	13	acuity_maxn:OLINK_SLC27A4	-0.150934	0.159763	0.95	-0.464659	0.162791	-0.944738	637	0.345151	0.613946
OLINK_SLC27A4	acute_cd4	14	OLINK_SLC27A4	-0.107183	0.0553058	0.95	-0.215811	0.00144377	-1.93801	572	0.0531132	0.0974624
OLINK_SLC27A4	acute_cd4	14	acuity_maxn:OLINK_SLC27A4	0.0264034	0.232128	0.95	-0.429524	0.482331	0.113745	572	0.90948	0.912216
OLINK_SLC39A14	acute_cd4	1	OLINK_SLC39A14	0.22606	0.122562	0.95	-0.0146173	0.466736	1.84445	634	0.0655841	0.131168
OLINK_SLC39A14	acute_cd4	1	acuity_maxn:OLINK_SLC39A14	-0.251807	0.440727	0.95	-1.11727	0.613653	-0.571346	634	0.567967	0.876332
OLINK_SLC39A14	acute_cd4	2	OLINK_SLC39A14	0.0631046	0.151909	0.95	-0.235182	0.361391	0.415412	655	0.677977	0.862879
OLINK_SLC39A14	acute_cd4	2	acuity_maxn:OLINK_SLC39A14	0.252741	0.545632	0.95	-0.818657	1.32414	0.463208	655	0.643369	0.876332
OLINK_SLC39A14	acute_cd4	3	OLINK_SLC39A14	0.397747	0.122656	0.95	0.156883	0.638612	3.24279	629	0.00124625	0.00581584
OLINK_SLC39A14	acute_cd4	3	acuity_maxn:OLINK_SLC39A14	-0.293003	0.4371	0.95	-1.15136	0.565349	-0.670334	629	0.502891	0.876332
OLINK_SLC39A14	acute_cd4	4	OLINK_SLC39A14	-0.346901	0.197059	0.95	-0.734029	0.0402269	-1.76039	521	0.0789282	0.138124
OLINK_SLC39A14	acute_cd4	4	acuity_maxn:OLINK_SLC39A14	0.345205	0.705298	0.95	-1.04037	1.73078	0.489446	521	0.624732	0.876332
OLINK_SLC39A14	acute_cd4	5	OLINK_SLC39A14	0.491287	0.115047	0.95	0.265362	0.717213	4.2703	626	2.25522e-05	0.00031573
OLINK_SLC39A14	acute_cd4	5	acuity_maxn:OLINK_SLC39A14	0.0349144	0.436995	0.95	-0.823239	0.893068	0.0798966	626	0.936345	0.936345
OLINK_SLC39A14	acute_cd4	6	OLINK_SLC39A14	0.186766	0.0954099	0.95	-0.000582031	0.374115	1.95751	651	0.0507139	0.118332
OLINK_SLC39A14	acute_cd4	6	acuity_maxn:OLINK_SLC39A14	0.158842	0.350938	0.95	-0.530265	0.84795	0.452622	651	0.650972	0.876332
OLINK_SLC39A14	acute_cd4	7	OLINK_SLC39A14	0.265275	0.0880294	0.95	0.0924254	0.438125	3.01348	664	0.00268104	0.00938363
OLINK_SLC39A14	acute_cd4	7	acuity_maxn:OLINK_SLC39A14	-0.234554	0.314383	0.95	-0.851858	0.38275	-0.746077	664	0.455885	0.876332
OLINK_SLC39A14	acute_cd4	8	OLINK_SLC39A14	0.247492	0.097881	0.95	0.0552884	0.439695	2.5285	646	0.0116923	0.0327383
OLINK_SLC39A14	acute_cd4	8	acuity_maxn:OLINK_SLC39A14	-0.0457299	0.3576	0.95	-0.747928	0.656469	-0.12788	646	0.898284	0.936345
OLINK_SLC39A14	acute_cd4	9	OLINK_SLC39A14	0.0140039	0.0913873	0.95	-0.165445	0.193453	0.153236	652	0.878259	0.904997
OLINK_SLC39A14	acute_cd4	9	acuity_maxn:OLINK_SLC39A14	-0.441411	0.335043	0.95	-1.09931	0.216483	-1.31748	652	0.188142	0.876332
OLINK_SLC39A14	acute_cd4	10	OLINK_SLC39A14	-0.296421	0.176629	0.95	-0.64354	0.0506979	-1.67821	451	0.0939992	0.146221
OLINK_SLC39A14	acute_cd4	10	acuity_maxn:OLINK_SLC39A14	0.866394	0.616293	0.95	-0.344768	2.07756	1.40582	451	0.160467	0.876332
OLINK_SLC39A14	acute_cd4	11	OLINK_SLC39A14	0.16041	0.117921	0.95	-0.0711647	0.391985	1.36032	618	0.174226	0.243916
OLINK_SLC39A14	acute_cd4	11	acuity_maxn:OLINK_SLC39A14	-0.11219	0.438188	0.95	-0.972709	0.748328	-0.256032	618	0.798011	0.931013
OLINK_SLC39A14	acute_cd4	12	OLINK_SLC39A14	0.0175722	0.0882771	0.95	-0.155771	0.190915	0.199057	650	0.84228	0.904997
OLINK_SLC39A14	acute_cd4	12	acuity_maxn:OLINK_SLC39A14	0.255927	0.322662	0.95	-0.377659	0.889512	0.793173	650	0.427967	0.876332
OLINK_SLC39A14	acute_cd4	13	OLINK_SLC39A14	0.26374	0.0811744	0.95	0.104338	0.423142	3.24905	637	0.00121881	0.00581584
OLINK_SLC39A14	acute_cd4	13	acuity_maxn:OLINK_SLC39A14	-0.205051	0.297671	0.95	-0.789586	0.379484	-0.688851	637	0.491168	0.876332
OLINK_SLC39A14	acute_cd4	14	OLINK_SLC39A14	0.0143023	0.11978	0.95	-0.220961	0.249566	0.119405	572	0.904997	0.904997
OLINK_SLC39A14	acute_cd4	14	acuity_maxn:OLINK_SLC39A14	0.176194	0.439352	0.95	-0.686746	1.03913	0.401032	572	0.688547	0.876332
OLINK_SLC39A5	acute_cd4	1	OLINK_SLC39A5	0.265662	0.148808	0.95	-0.0265547	0.557879	1.78526	634	0.0746965	0.261438
OLINK_SLC39A5	acute_cd4	1	acuity_maxn:OLINK_SLC39A5	-1.7955	0.833884	0.95	-3.43301	-0.157994	-2.15318	634	0.031681	0.275538
OLINK_SLC39A5	acute_cd4	2	OLINK_SLC39A5	-0.725894	0.187294	0.95	-1.09366	-0.358124	-3.87569	655	0.000117027	0.00163838
OLINK_SLC39A5	acute_cd4	2	acuity_maxn:OLINK_SLC39A5	2.11108	1.02256	0.95	0.103194	4.11897	2.06451	655	0.0393625	0.275538
OLINK_SLC39A5	acute_cd4	3	OLINK_SLC39A5	-0.0170022	0.14909	0.95	-0.309777	0.275772	-0.11404	629	0.909242	0.934807
OLINK_SLC39A5	acute_cd4	3	acuity_maxn:OLINK_SLC39A5	-0.332207	0.844714	0.95	-1.99101	1.32659	-0.393277	629	0.694248	0.905785
OLINK_SLC39A5	acute_cd4	4	OLINK_SLC39A5	0.199518	0.237283	0.95	-0.266631	0.665667	0.840846	521	0.40082	0.623498
OLINK_SLC39A5	acute_cd4	4	acuity_maxn:OLINK_SLC39A5	1.16403	1.37917	0.95	-1.54537	3.87344	0.844014	521	0.399049	0.905785
OLINK_SLC39A5	acute_cd4	5	OLINK_SLC39A5	-0.0117481	0.143564	0.95	-0.293674	0.270178	-0.0818319	626	0.934807	0.934807
OLINK_SLC39A5	acute_cd4	5	acuity_maxn:OLINK_SLC39A5	-0.601581	0.822539	0.95	-2.21685	1.01369	-0.73137	626	0.464827	0.905785
OLINK_SLC39A5	acute_cd4	6	OLINK_SLC39A5	0.150365	0.118165	0.95	-0.0816663	0.382397	1.2725	651	0.203651	0.407302
OLINK_SLC39A5	acute_cd4	6	acuity_maxn:OLINK_SLC39A5	0.509508	0.656737	0.95	-0.780071	1.79909	0.775817	651	0.438139	0.905785
OLINK_SLC39A5	acute_cd4	7	OLINK_SLC39A5	-0.076042	0.109687	0.95	-0.291417	0.139332	-0.693266	664	0.488385	0.640577
OLINK_SLC39A5	acute_cd4	7	acuity_maxn:OLINK_SLC39A5	-0.38279	0.597581	0.95	-1.55617	0.790585	-0.640566	664	0.522026	0.905785
OLINK_SLC39A5	acute_cd4	8	OLINK_SLC39A5	-0.104385	0.121072	0.95	-0.342128	0.133358	-0.86217	646	0.388914	0.623498
OLINK_SLC39A5	acute_cd4	8	acuity_maxn:OLINK_SLC39A5	-0.0806358	0.673128	0.95	-1.40242	1.24115	-0.119793	646	0.904685	0.905785
OLINK_SLC39A5	acute_cd4	9	OLINK_SLC39A5	-0.0455667	0.112021	0.95	-0.265532	0.174399	-0.40677	652	0.684311	0.798363
OLINK_SLC39A5	acute_cd4	9	acuity_maxn:OLINK_SLC39A5	-0.169908	0.616647	0.95	-1.38076	1.04095	-0.275536	652	0.782992	0.905785
OLINK_SLC39A5	acute_cd4	10	OLINK_SLC39A5	0.440652	0.200528	0.95	0.046567	0.834738	2.19746	451	0.0284954	0.132978
OLINK_SLC39A5	acute_cd4	10	acuity_maxn:OLINK_SLC39A5	1.69601	1.25827	0.95	-0.776798	4.16882	1.34789	451	0.178372	0.832401
OLINK_SLC39A5	acute_cd4	11	OLINK_SLC39A5	-0.473303	0.144686	0.95	-0.757439	-0.189166	-3.27123	618	0.00113039	0.0079127
OLINK_SLC39A5	acute_cd4	11	acuity_maxn:OLINK_SLC39A5	0.0974892	0.82335	0.95	-1.51941	1.71439	0.118405	618	0.905785	0.905785
OLINK_SLC39A5	acute_cd4	12	OLINK_SLC39A5	-0.159916	0.108748	0.95	-0.373456	0.0536244	-1.47051	650	0.141906	0.397338
OLINK_SLC39A5	acute_cd4	12	acuity_maxn:OLINK_SLC39A5	-0.255773	0.608326	0.95	-1.45029	0.938747	-0.420455	650	0.674292	0.905785
OLINK_SLC39A5	acute_cd4	13	OLINK_SLC39A5	0.13443	0.102089	0.95	-0.0660418	0.334902	1.31679	637	0.188382	0.407302
OLINK_SLC39A5	acute_cd4	13	acuity_maxn:OLINK_SLC39A5	0.381758	0.579673	0.95	-0.756543	1.52006	0.658574	637	0.510407	0.905785
OLINK_SLC39A5	acute_cd4	14	OLINK_SLC39A5	-0.0968483	0.144612	0.95	-0.380883	0.187186	-0.669714	572	0.503311	0.640577
OLINK_SLC39A5	acute_cd4	14	acuity_maxn:OLINK_SLC39A5	0.298975	0.868912	0.95	-1.40767	2.00562	0.34408	572	0.730913	0.905785
OLINK_SLIT2	acute_cd4	1	OLINK_SLIT2	-0.136775	0.104289	0.95	-0.341569	0.0680198	-1.31149	634	0.190167	0.532467
OLINK_SLIT2	acute_cd4	1	acuity_maxn:OLINK_SLIT2	0.584168	0.405548	0.95	-0.212213	1.38055	1.44044	634	0.150237	0.681911
OLINK_SLIT2	acute_cd4	2	OLINK_SLIT2	0.0396865	0.130823	0.95	-0.217197	0.29657	0.303359	655	0.761712	0.888664
OLINK_SLIT2	acute_cd4	2	acuity_maxn:OLINK_SLIT2	0.327884	0.505278	0.95	-0.664276	1.32004	0.648918	655	0.516619	0.726712
OLINK_SLIT2	acute_cd4	3	OLINK_SLIT2	0.033052	0.103189	0.95	-0.169586	0.235689	0.320304	629	0.748844	0.888664
OLINK_SLIT2	acute_cd4	3	acuity_maxn:OLINK_SLIT2	-0.194197	0.394715	0.95	-0.969316	0.580922	-0.491993	629	0.622896	0.726712
OLINK_SLIT2	acute_cd4	4	OLINK_SLIT2	0.00463561	0.170028	0.95	-0.329388	0.33866	0.0272639	521	0.97826	0.97826
OLINK_SLIT2	acute_cd4	4	acuity_maxn:OLINK_SLIT2	-0.320576	0.646936	0.95	-1.5915	0.950347	-0.495531	521	0.620435	0.726712
OLINK_SLIT2	acute_cd4	5	OLINK_SLIT2	0.0823546	0.100023	0.95	-0.114068	0.278777	0.823353	626	0.410621	0.716665
OLINK_SLIT2	acute_cd4	5	acuity_maxn:OLINK_SLIT2	0.191465	0.385222	0.95	-0.565019	0.94795	0.497025	626	0.619346	0.726712
OLINK_SLIT2	acute_cd4	6	OLINK_SLIT2	0.154551	0.0810636	0.95	-0.00462653	0.313729	1.90654	651	0.05702	0.532467
OLINK_SLIT2	acute_cd4	6	acuity_maxn:OLINK_SLIT2	0.0765893	0.314447	0.95	-0.540864	0.694042	0.243568	651	0.807642	0.85115
OLINK_SLIT2	acute_cd4	7	OLINK_SLIT2	0.109419	0.0753312	0.95	-0.0384966	0.257335	1.45251	664	0.146832	0.532467
OLINK_SLIT2	acute_cd4	7	acuity_maxn:OLINK_SLIT2	-0.405882	0.297926	0.95	-0.990873	0.17911	-1.36236	664	0.173548	0.681911
OLINK_SLIT2	acute_cd4	8	OLINK_SLIT2	0.00390407	0.0838491	0.95	-0.160746	0.168554	0.0465607	646	0.962878	0.97826
OLINK_SLIT2	acute_cd4	8	acuity_maxn:OLINK_SLIT2	0.488368	0.320497	0.95	-0.140974	1.11771	1.52378	646	0.128052	0.681911
OLINK_SLIT2	acute_cd4	9	OLINK_SLIT2	0.0777967	0.0778694	0.95	-0.0751084	0.230702	0.999066	652	0.318133	0.716665
OLINK_SLIT2	acute_cd4	9	acuity_maxn:OLINK_SLIT2	0.0586431	0.312387	0.95	-0.554764	0.67205	0.187726	652	0.85115	0.85115
OLINK_SLIT2	acute_cd4	10	OLINK_SLIT2	-0.253785	0.148108	0.95	-0.544854	0.0372831	-1.71351	451	0.0873061	0.532467
OLINK_SLIT2	acute_cd4	10	acuity_maxn:OLINK_SLIT2	0.663727	0.565559	0.95	-0.447731	1.77518	1.17358	451	0.241184	0.681911
OLINK_SLIT2	acute_cd4	11	OLINK_SLIT2	0.0836783	0.100398	0.95	-0.113484	0.28084	0.833469	618	0.404903	0.716665
OLINK_SLIT2	acute_cd4	11	acuity_maxn:OLINK_SLIT2	-0.308582	0.392586	0.95	-1.07955	0.462382	-0.786025	618	0.432154	0.726712
OLINK_SLIT2	acute_cd4	12	OLINK_SLIT2	0.103264	0.0741406	0.95	-0.0423196	0.248849	1.39282	650	0.164151	0.532467
OLINK_SLIT2	acute_cd4	12	acuity_maxn:OLINK_SLIT2	-0.335848	0.287728	0.95	-0.900836	0.229139	-1.16724	650	0.24354	0.681911
OLINK_SLIT2	acute_cd4	13	OLINK_SLIT2	-0.0516498	0.0699748	0.95	-0.189059	0.0857594	-0.73812	637	0.460713	0.716665
OLINK_SLIT2	acute_cd4	13	acuity_maxn:OLINK_SLIT2	0.191304	0.285456	0.95	-0.369245	0.751853	0.670169	637	0.502993	0.726712
OLINK_SLIT2	acute_cd4	14	OLINK_SLIT2	-0.0471419	0.101906	0.95	-0.247298	0.153014	-0.462601	572	0.643826	0.888664
OLINK_SLIT2	acute_cd4	14	acuity_maxn:OLINK_SLIT2	0.391268	0.397284	0.95	-0.389045	1.17158	0.984858	572	0.32511	0.726712
OLINK_SLITRK2	acute_cd4	1	OLINK_SLITRK2	-0.0517832	0.115071	0.95	-0.27775	0.174183	-0.450011	634	0.652856	0.761666
OLINK_SLITRK2	acute_cd4	1	acuity_maxn:OLINK_SLITRK2	-0.230272	0.46144	0.95	-1.13641	0.675863	-0.499029	634	0.617932	0.720921
OLINK_SLITRK2	acute_cd4	2	OLINK_SLITRK2	-0.181819	0.145349	0.95	-0.467225	0.103587	-1.25091	655	0.211413	0.434647
OLINK_SLITRK2	acute_cd4	2	acuity_maxn:OLINK_SLITRK2	1.26504	0.576101	0.95	0.133813	2.39627	2.19587	655	0.0284514	0.132773
OLINK_SLITRK2	acute_cd4	3	OLINK_SLITRK2	-0.0568019	0.111423	0.95	-0.275608	0.162004	-0.509787	629	0.61038	0.761666
OLINK_SLITRK2	acute_cd4	3	acuity_maxn:OLINK_SLITRK2	-1.03295	0.451544	0.95	-1.91966	-0.146231	-2.28759	629	0.0224925	0.132773
OLINK_SLITRK2	acute_cd4	4	OLINK_SLITRK2	0.222285	0.192353	0.95	-0.155597	0.600168	1.15561	521	0.24837	0.434647
OLINK_SLITRK2	acute_cd4	4	acuity_maxn:OLINK_SLITRK2	1.48083	0.74229	0.95	0.0225859	2.93908	1.99496	521	0.0465682	0.162989
OLINK_SLITRK2	acute_cd4	5	OLINK_SLITRK2	0.0731118	0.113072	0.95	-0.148935	0.295158	0.646594	626	0.518132	0.725384
OLINK_SLITRK2	acute_cd4	5	acuity_maxn:OLINK_SLITRK2	-0.712366	0.460898	0.95	-1.61746	0.192728	-1.5456	626	0.122705	0.291083
OLINK_SLITRK2	acute_cd4	6	OLINK_SLITRK2	-0.145086	0.0914273	0.95	-0.324614	0.0344419	-1.5869	651	0.113021	0.42295
OLINK_SLITRK2	acute_cd4	6	acuity_maxn:OLINK_SLITRK2	0.273419	0.362736	0.95	-0.438855	0.985694	0.753769	651	0.451261	0.574332
OLINK_SLITRK2	acute_cd4	7	OLINK_SLITRK2	0.00732002	0.0851007	0.95	-0.159779	0.174419	0.0860161	664	0.93148	0.93148
OLINK_SLITRK2	acute_cd4	7	acuity_maxn:OLINK_SLITRK2	-0.765107	0.342499	0.95	-1.43762	-0.092595	-2.23389	664	0.0258222	0.132773
OLINK_SLITRK2	acute_cd4	8	OLINK_SLITRK2	-0.206706	0.0947415	0.95	-0.392745	-0.0206677	-2.18179	646	0.0294846	0.412785
OLINK_SLITRK2	acute_cd4	8	acuity_maxn:OLINK_SLITRK2	-0.401934	0.38538	0.95	-1.15868	0.354814	-1.04296	646	0.297358	0.462558
OLINK_SLITRK2	acute_cd4	9	OLINK_SLITRK2	0.125376	0.0872173	0.95	-0.0458851	0.296636	1.43751	652	0.151053	0.42295
OLINK_SLITRK2	acute_cd4	9	acuity_maxn:OLINK_SLITRK2	-0.563329	0.366485	0.95	-1.28296	0.156303	-1.53712	652	0.12475	0.291083
OLINK_SLITRK2	acute_cd4	10	OLINK_SLITRK2	0.264808	0.171783	0.95	-0.0727861	0.602403	1.54153	451	0.12389	0.42295
OLINK_SLITRK2	acute_cd4	10	acuity_maxn:OLINK_SLITRK2	-0.177332	0.654941	0.95	-1.46445	1.10978	-0.27076	451	0.7867	0.847215
OLINK_SLITRK2	acute_cd4	11	OLINK_SLITRK2	-0.0280602	0.112123	0.95	-0.248248	0.192127	-0.250264	618	0.802467	0.864195
OLINK_SLITRK2	acute_cd4	11	acuity_maxn:OLINK_SLITRK2	0.393728	0.447514	0.95	-0.485105	1.27256	0.879811	618	0.379304	0.531025
OLINK_SLITRK2	acute_cd4	12	OLINK_SLITRK2	0.0835692	0.08323	0.95	-0.0798628	0.247001	1.00408	650	0.315715	0.491113
OLINK_SLITRK2	acute_cd4	12	acuity_maxn:OLINK_SLITRK2	-0.416941	0.332247	0.95	-1.06935	0.235465	-1.25491	650	0.209961	0.394773
OLINK_SLITRK2	acute_cd4	13	OLINK_SLITRK2	0.0919937	0.079315	0.95	-0.0637567	0.247744	1.15985	637	0.246543	0.434647
OLINK_SLITRK2	acute_cd4	13	acuity_maxn:OLINK_SLITRK2	-0.394383	0.325133	0.95	-1.03285	0.24408	-1.21299	637	0.225584	0.394773
OLINK_SLITRK2	acute_cd4	14	OLINK_SLITRK2	0.208931	0.114988	0.95	-0.0169183	0.434781	1.81699	572	0.069742	0.42295
OLINK_SLITRK2	acute_cd4	14	acuity_maxn:OLINK_SLITRK2	-0.0258389	0.446742	0.95	-0.903293	0.851615	-0.0578386	572	0.953897	0.953897
OLINK_SLITRK6	acute_cd4	1	OLINK_SLITRK6	-0.264888	0.124864	0.95	-0.510086	-0.0196906	-2.12141	634	0.0342748	0.303868
OLINK_SLITRK6	acute_cd4	1	acuity_maxn:OLINK_SLITRK6	-0.300458	0.494696	0.95	-1.2719	0.670982	-0.607359	634	0.54383	0.845958
OLINK_SLITRK6	acute_cd4	2	OLINK_SLITRK6	0.013616	0.160093	0.95	-0.300742	0.327974	0.0850503	655	0.932247	0.932247
OLINK_SLITRK6	acute_cd4	2	acuity_maxn:OLINK_SLITRK6	1.1945	0.642344	0.95	-0.0668056	2.4558	1.85959	655	0.0633918	0.335386
OLINK_SLITRK6	acute_cd4	3	OLINK_SLITRK6	-0.206571	0.123499	0.95	-0.449092	0.0359498	-1.67265	629	0.0948936	0.303868
OLINK_SLITRK6	acute_cd4	3	acuity_maxn:OLINK_SLITRK6	-0.812361	0.487044	0.95	-1.76879	0.144067	-1.66794	629	0.0958246	0.335386
OLINK_SLITRK6	acute_cd4	4	OLINK_SLITRK6	0.0611853	0.210892	0.95	-0.353119	0.475489	0.290126	521	0.771836	0.932247
OLINK_SLITRK6	acute_cd4	4	acuity_maxn:OLINK_SLITRK6	2.3115	0.787799	0.95	0.763852	3.85916	2.93413	521	0.00349228	0.0488919
OLINK_SLITRK6	acute_cd4	5	OLINK_SLITRK6	0.0104888	0.120796	0.95	-0.226725	0.247703	0.0868314	626	0.930833	0.932247
OLINK_SLITRK6	acute_cd4	5	acuity_maxn:OLINK_SLITRK6	-0.455634	0.494939	0.95	-1.42758	0.516309	-0.920585	626	0.357622	0.754281
OLINK_SLITRK6	acute_cd4	6	OLINK_SLITRK6	0.0411322	0.100552	0.95	-0.156313	0.238577	0.409065	651	0.682627	0.932247
OLINK_SLITRK6	acute_cd4	6	acuity_maxn:OLINK_SLITRK6	-0.00871967	0.40105	0.95	-0.796228	0.778789	-0.0217421	651	0.98266	0.98266
OLINK_SLITRK6	acute_cd4	7	OLINK_SLITRK6	-0.07797	0.0922455	0.95	-0.259098	0.103158	-0.845244	664	0.398279	0.724586
OLINK_SLITRK6	acute_cd4	7	acuity_maxn:OLINK_SLITRK6	-0.495887	0.366426	0.95	-1.21538	0.223605	-1.35331	664	0.176417	0.493969
OLINK_SLITRK6	acute_cd4	8	OLINK_SLITRK6	-0.0878325	0.101116	0.95	-0.286389	0.110724	-0.868627	646	0.385374	0.724586
OLINK_SLITRK6	acute_cd4	8	acuity_maxn:OLINK_SLITRK6	-0.0146955	0.398289	0.95	-0.796793	0.767402	-0.0368967	646	0.970579	0.98266
OLINK_SLITRK6	acute_cd4	9	OLINK_SLITRK6	0.0634714	0.0945078	0.95	-0.122105	0.249048	0.6716	652	0.502076	0.781008
OLINK_SLITRK6	acute_cd4	9	acuity_maxn:OLINK_SLITRK6	-0.672858	0.38592	0.95	-1.43065	0.0849379	-1.74352	652	0.0817147	0.335386
OLINK_SLITRK6	acute_cd4	10	OLINK_SLITRK6	0.317646	0.197535	0.95	-0.0705575	0.70585	1.60805	451	0.108524	0.303868
OLINK_SLITRK6	acute_cd4	10	acuity_maxn:OLINK_SLITRK6	0.616399	0.697244	0.95	-0.753853	1.98665	0.884049	451	0.377141	0.754281
OLINK_SLITRK6	acute_cd4	11	OLINK_SLITRK6	0.220122	0.123938	0.95	-0.023269	0.463513	1.77606	618	0.0762144	0.303868
OLINK_SLITRK6	acute_cd4	11	acuity_maxn:OLINK_SLITRK6	0.340388	0.497828	0.95	-0.637252	1.31803	0.683746	618	0.494392	0.845958
OLINK_SLITRK6	acute_cd4	12	OLINK_SLITRK6	0.0746269	0.0913077	0.95	-0.104667	0.253921	0.817313	650	0.414049	0.724586
OLINK_SLITRK6	acute_cd4	12	acuity_maxn:OLINK_SLITRK6	-0.178411	0.357065	0.95	-0.87955	0.522728	-0.499661	650	0.617483	0.864476
OLINK_SLITRK6	acute_cd4	13	OLINK_SLITRK6	0.0176475	0.0862266	0.95	-0.151675	0.18697	0.204664	637	0.8379	0.932247
OLINK_SLITRK6	acute_cd4	13	acuity_maxn:OLINK_SLITRK6	0.0852803	0.343542	0.95	-0.589331	0.759892	0.248238	637	0.80403	0.938035
OLINK_SLITRK6	acute_cd4	14	OLINK_SLITRK6	-0.229112	0.122257	0.95	-0.469239	0.0110149	-1.87402	572	0.0614367	0.303868
OLINK_SLITRK6	acute_cd4	14	acuity_maxn:OLINK_SLITRK6	0.159766	0.502971	0.95	-0.82813	1.14766	0.317645	572	0.75087	0.938035
OLINK_SMAD1	acute_cd4	1	OLINK_SMAD1	0.184095	0.122313	0.95	-0.0560928	0.424283	1.50511	634	0.132793	0.317723
OLINK_SMAD1	acute_cd4	1	acuity_maxn:OLINK_SMAD1	-0.936186	0.515187	0.95	-1.94787	0.0754938	-1.81718	634	0.0696621	0.394379
OLINK_SMAD1	acute_cd4	2	OLINK_SMAD1	0.0508354	0.157993	0.95	-0.259399	0.36107	0.321756	655	0.74774	0.861567
OLINK_SMAD1	acute_cd4	2	acuity_maxn:OLINK_SMAD1	0.428739	0.664436	0.95	-0.875942	1.73342	0.645268	655	0.51898	0.7948
OLINK_SMAD1	acute_cd4	3	OLINK_SMAD1	0.213319	0.121107	0.95	-0.0245034	0.451142	1.76141	629	0.0786542	0.27529
OLINK_SMAD1	acute_cd4	3	acuity_maxn:OLINK_SMAD1	-0.766208	0.512494	0.95	-1.77261	0.240198	-1.49506	629	0.135401	0.473903
OLINK_SMAD1	acute_cd4	4	OLINK_SMAD1	-0.183464	0.212862	0.95	-0.601637	0.23471	-0.86189	521	0.389145	0.648555
OLINK_SMAD1	acute_cd4	4	acuity_maxn:OLINK_SMAD1	0.995106	0.920999	0.95	-0.814222	2.80443	1.08046	521	0.280435	0.654349
OLINK_SMAD1	acute_cd4	5	OLINK_SMAD1	0.250851	0.117225	0.95	0.0206495	0.481053	2.13991	626	0.0327477	0.229234
OLINK_SMAD1	acute_cd4	5	acuity_maxn:OLINK_SMAD1	-0.367928	0.497995	0.95	-1.34587	0.610015	-0.738818	626	0.460294	0.7948
OLINK_SMAD1	acute_cd4	6	OLINK_SMAD1	0.145733	0.097672	0.95	-0.0460574	0.337523	1.49206	651	0.136167	0.317723
OLINK_SMAD1	acute_cd4	6	acuity_maxn:OLINK_SMAD1	-0.032905	0.415564	0.95	-0.848912	0.783102	-0.0791817	651	0.936912	0.992466
OLINK_SMAD1	acute_cd4	7	OLINK_SMAD1	0.0202187	0.0904311	0.95	-0.157347	0.197784	0.223582	664	0.823152	0.861567
OLINK_SMAD1	acute_cd4	7	acuity_maxn:OLINK_SMAD1	0.518606	0.38318	0.95	-0.233785	1.271	1.35343	664	0.17638	0.493865
OLINK_SMAD1	acute_cd4	8	OLINK_SMAD1	0.0853073	0.0982019	0.95	-0.107526	0.278141	0.868693	646	0.385338	0.648555
OLINK_SMAD1	acute_cd4	8	acuity_maxn:OLINK_SMAD1	-0.95603	0.416051	0.95	-1.77301	-0.139054	-2.29787	646	0.0218881	0.306434
OLINK_SMAD1	acute_cd4	9	OLINK_SMAD1	-0.0159962	0.0916961	0.95	-0.196051	0.164059	-0.174448	652	0.861567	0.861567
OLINK_SMAD1	acute_cd4	9	acuity_maxn:OLINK_SMAD1	-0.672562	0.389274	0.95	-1.43694	0.0918207	-1.72773	652	0.0845097	0.394379
OLINK_SMAD1	acute_cd4	10	OLINK_SMAD1	-0.461983	0.176901	0.95	-0.809637	-0.11433	-2.61153	451	0.00931432	0.130401
OLINK_SMAD1	acute_cd4	10	acuity_maxn:OLINK_SMAD1	0.447258	0.782135	0.95	-1.08982	1.98434	0.571842	451	0.567714	0.7948
OLINK_SMAD1	acute_cd4	11	OLINK_SMAD1	-0.056627	0.121445	0.95	-0.295121	0.181867	-0.466278	618	0.641181	0.861567
OLINK_SMAD1	acute_cd4	11	acuity_maxn:OLINK_SMAD1	0.00500479	0.52983	0.95	-1.03548	1.04549	0.00944602	618	0.992466	0.992466
OLINK_SMAD1	acute_cd4	12	OLINK_SMAD1	-0.0370018	0.0892347	0.95	-0.212225	0.138221	-0.414658	650	0.678529	0.861567
OLINK_SMAD1	acute_cd4	12	acuity_maxn:OLINK_SMAD1	0.0580002	0.374663	0.95	-0.677696	0.793697	0.154806	650	0.877022	0.992466
OLINK_SMAD1	acute_cd4	13	OLINK_SMAD1	0.0684524	0.0842708	0.95	-0.0970298	0.233935	0.812291	637	0.416928	0.648555
OLINK_SMAD1	acute_cd4	13	acuity_maxn:OLINK_SMAD1	-0.206289	0.352914	0.95	-0.899304	0.486726	-0.584532	637	0.55907	0.7948
OLINK_SMAD1	acute_cd4	14	OLINK_SMAD1	-0.22814	0.120805	0.95	-0.465415	0.00913572	-1.8885	572	0.0594651	0.27529
OLINK_SMAD1	acute_cd4	14	acuity_maxn:OLINK_SMAD1	-0.0349435	0.52327	0.95	-1.06271	0.992822	-0.0667791	572	0.946781	0.992466
OLINK_SMAD5	acute_cd4	1	OLINK_SMAD5	-0.152935	0.112519	0.95	-0.37389	0.0680206	-1.35919	634	0.17457	0.34914
OLINK_SMAD5	acute_cd4	1	acuity_maxn:OLINK_SMAD5	-0.329983	0.397593	0.95	-1.11074	0.450775	-0.829953	634	0.406878	0.517844
OLINK_SMAD5	acute_cd4	2	OLINK_SMAD5	0.264809	0.148132	0.95	-0.0260626	0.55568	1.78765	655	0.0742946	0.208025
OLINK_SMAD5	acute_cd4	2	acuity_maxn:OLINK_SMAD5	-0.250685	0.494836	0.95	-1.22234	0.720972	-0.506601	655	0.612605	0.714706
OLINK_SMAD5	acute_cd4	3	OLINK_SMAD5	-0.015294	0.11128	0.95	-0.233819	0.203231	-0.137437	629	0.89073	0.959247
OLINK_SMAD5	acute_cd4	3	acuity_maxn:OLINK_SMAD5	-0.702737	0.384729	0.95	-1.45825	0.052771	-1.82658	629	0.068237	0.23883
OLINK_SMAD5	acute_cd4	4	OLINK_SMAD5	0.00869689	0.186075	0.95	-0.356853	0.374247	0.0467386	521	0.962739	0.962739
OLINK_SMAD5	acute_cd4	4	acuity_maxn:OLINK_SMAD5	1.44652	0.625398	0.95	0.217905	2.67513	2.31295	521	0.0211138	0.14877
OLINK_SMAD5	acute_cd4	5	OLINK_SMAD5	0.139779	0.110041	0.95	-0.0763143	0.355873	1.27025	626	0.204467	0.354936
OLINK_SMAD5	acute_cd4	5	acuity_maxn:OLINK_SMAD5	-0.593927	0.385834	0.95	-1.35161	0.163758	-1.53933	626	0.124228	0.290293
OLINK_SMAD5	acute_cd4	6	OLINK_SMAD5	0.164279	0.0906906	0.95	-0.0138021	0.34236	1.81143	651	0.0705358	0.208025
OLINK_SMAD5	acute_cd4	6	acuity_maxn:OLINK_SMAD5	-0.406771	0.311094	0.95	-1.01764	0.204098	-1.30755	651	0.191488	0.335104
OLINK_SMAD5	acute_cd4	7	OLINK_SMAD5	-0.15137	0.0831985	0.95	-0.314734	0.011994	-1.81938	664	0.0693035	0.208025
OLINK_SMAD5	acute_cd4	7	acuity_maxn:OLINK_SMAD5	-0.270044	0.288588	0.95	-0.836699	0.29661	-0.935745	664	0.349745	0.50751
OLINK_SMAD5	acute_cd4	8	OLINK_SMAD5	0.153349	0.0924787	0.95	-0.0282464	0.334944	1.65821	646	0.0977614	0.22811
OLINK_SMAD5	acute_cd4	8	acuity_maxn:OLINK_SMAD5	-0.288816	0.316948	0.95	-0.911189	0.333556	-0.911243	646	0.362507	0.50751
OLINK_SMAD5	acute_cd4	9	OLINK_SMAD5	0.318406	0.0845636	0.95	0.152356	0.484456	3.76528	652	0.000181389	0.00253945
OLINK_SMAD5	acute_cd4	9	acuity_maxn:OLINK_SMAD5	-0.649884	0.299192	0.95	-1.23738	-0.0623884	-2.17213	652	0.0302053	0.14877
OLINK_SMAD5	acute_cd4	10	OLINK_SMAD5	-0.169804	0.168005	0.95	-0.499974	0.160366	-1.01071	451	0.312699	0.437778
OLINK_SMAD5	acute_cd4	10	acuity_maxn:OLINK_SMAD5	1.25769	0.584264	0.95	0.109473	2.40591	2.15261	451	0.0318794	0.14877
OLINK_SMAD5	acute_cd4	11	OLINK_SMAD5	0.136069	0.112801	0.95	-0.0854507	0.357589	1.20628	618	0.228173	0.354936
OLINK_SMAD5	acute_cd4	11	acuity_maxn:OLINK_SMAD5	-0.117267	0.384715	0.95	-0.872774	0.63824	-0.304815	618	0.76061	0.76061
OLINK_SMAD5	acute_cd4	12	OLINK_SMAD5	-0.0622538	0.0823272	0.95	-0.223913	0.0994056	-0.756175	650	0.449818	0.571198
OLINK_SMAD5	acute_cd4	12	acuity_maxn:OLINK_SMAD5	0.388186	0.283938	0.95	-0.169361	0.945732	1.36715	650	0.172051	0.335104
OLINK_SMAD5	acute_cd4	13	OLINK_SMAD5	0.150592	0.0796429	0.95	-0.00580269	0.306986	1.89084	637	0.0590997	0.208025
OLINK_SMAD5	acute_cd4	13	acuity_maxn:OLINK_SMAD5	-0.43497	0.282715	0.95	-0.990136	0.120195	-1.53855	637	0.124411	0.290293
OLINK_SMAD5	acute_cd4	14	OLINK_SMAD5	-0.0781647	0.113054	0.95	-0.300216	0.143886	-0.691394	572	0.489598	0.571198
OLINK_SMAD5	acute_cd4	14	acuity_maxn:OLINK_SMAD5	0.139183	0.400896	0.95	-0.648225	0.92659	0.347179	572	0.728584	0.76061
OLINK_SMARCA2	acute_cd4	1	OLINK_SMARCA2	0.138442	0.136415	0.95	-0.129437	0.406321	1.01486	634	0.310558	0.609315
OLINK_SMARCA2	acute_cd4	1	acuity_maxn:OLINK_SMARCA2	-0.638682	0.502288	0.95	-1.62503	0.347668	-1.27154	634	0.204001	0.782275
OLINK_SMARCA2	acute_cd4	2	OLINK_SMARCA2	-0.0153019	0.170035	0.95	-0.349181	0.318577	-0.089993	655	0.92832	0.92832
OLINK_SMARCA2	acute_cd4	2	acuity_maxn:OLINK_SMARCA2	1.20398	0.636283	0.95	-0.0454209	2.45338	1.89221	655	0.0589041	0.412329
OLINK_SMARCA2	acute_cd4	3	OLINK_SMARCA2	0.102768	0.135078	0.95	-0.16249	0.368026	0.760805	629	0.447059	0.609315
OLINK_SMARCA2	acute_cd4	3	acuity_maxn:OLINK_SMARCA2	-0.299123	0.511334	0.95	-1.30325	0.705006	-0.584985	629	0.558768	0.782275
OLINK_SMARCA2	acute_cd4	4	OLINK_SMARCA2	-0.0858833	0.223206	0.95	-0.524378	0.352611	-0.384771	521	0.700564	0.789896
OLINK_SMARCA2	acute_cd4	4	acuity_maxn:OLINK_SMARCA2	0.474342	0.79845	0.95	-1.09423	2.04292	0.594079	521	0.552717	0.782275
OLINK_SMARCA2	acute_cd4	5	OLINK_SMARCA2	0.225456	0.131952	0.95	-0.0336669	0.484579	1.70862	626	0.0880177	0.300089
OLINK_SMARCA2	acute_cd4	5	acuity_maxn:OLINK_SMARCA2	-0.0965792	0.487926	0.95	-1.05475	0.86159	-0.197938	626	0.843158	0.955505
OLINK_SMARCA2	acute_cd4	6	OLINK_SMARCA2	0.212294	0.106483	0.95	0.00320288	0.421385	1.99369	651	0.0466023	0.300089
OLINK_SMARCA2	acute_cd4	6	acuity_maxn:OLINK_SMARCA2	-0.270758	0.391487	0.95	-1.03949	0.497973	-0.691613	651	0.489427	0.782275
OLINK_SMARCA2	acute_cd4	7	OLINK_SMARCA2	0.150245	0.0979107	0.95	-0.0420072	0.342496	1.53451	664	0.125381	0.300089
OLINK_SMARCA2	acute_cd4	7	acuity_maxn:OLINK_SMARCA2	-0.32923	0.357045	0.95	-1.0303	0.371844	-0.922096	664	0.356813	0.782275
OLINK_SMARCA2	acute_cd4	8	OLINK_SMARCA2	0.162064	0.106512	0.95	-0.0470875	0.371215	1.52156	646	0.12861	0.300089
OLINK_SMARCA2	acute_cd4	8	acuity_maxn:OLINK_SMARCA2	-0.933166	0.394754	0.95	-1.70832	-0.15801	-2.36392	646	0.0183778	0.257289
OLINK_SMARCA2	acute_cd4	9	OLINK_SMARCA2	0.0830887	0.100625	0.95	-0.1145	0.280677	0.825725	652	0.409262	0.609315
OLINK_SMARCA2	acute_cd4	9	acuity_maxn:OLINK_SMARCA2	-0.220789	0.371376	0.95	-0.950027	0.508449	-0.594516	652	0.552374	0.782275
OLINK_SMARCA2	acute_cd4	10	OLINK_SMARCA2	-0.511643	0.198505	0.95	-0.901753	-0.121534	-2.57748	451	0.0102688	0.143763
OLINK_SMARCA2	acute_cd4	10	acuity_maxn:OLINK_SMARCA2	0.414763	0.70424	0.95	-0.969236	1.79876	0.588952	451	0.556188	0.782275
OLINK_SMARCA2	acute_cd4	11	OLINK_SMARCA2	0.0451769	0.132615	0.95	-0.215255	0.305608	0.340661	618	0.733474	0.789896
OLINK_SMARCA2	acute_cd4	11	acuity_maxn:OLINK_SMARCA2	-0.213705	0.512066	0.95	-1.21931	0.791896	-0.417339	618	0.676575	0.861096
OLINK_SMARCA2	acute_cd4	12	OLINK_SMARCA2	-0.0786425	0.0970813	0.95	-0.269273	0.111988	-0.810068	650	0.418198	0.609315
OLINK_SMARCA2	acute_cd4	12	acuity_maxn:OLINK_SMARCA2	0.0421214	0.365491	0.95	-0.675564	0.759807	0.115246	650	0.908286	0.955505
OLINK_SMARCA2	acute_cd4	13	OLINK_SMARCA2	0.0657511	0.0927723	0.95	-0.116425	0.247928	0.708736	637	0.478747	0.609315
OLINK_SMARCA2	acute_cd4	13	acuity_maxn:OLINK_SMARCA2	0.020229	0.362418	0.95	-0.69145	0.731908	0.0558168	637	0.955505	0.955505
OLINK_SMARCA2	acute_cd4	14	OLINK_SMARCA2	-0.218763	0.131065	0.95	-0.476191	0.0386646	-1.66912	572	0.0956414	0.300089
OLINK_SMARCA2	acute_cd4	14	acuity_maxn:OLINK_SMARCA2	0.563314	0.477708	0.95	-0.374963	1.50159	1.1792	572	0.238809	0.782275
OLINK_SMOC1	acute_cd4	1	OLINK_SMOC1	0.0352827	0.050982	0.95	-0.0648313	0.135397	0.692062	634	0.489152	0.740839
OLINK_SMOC1	acute_cd4	1	acuity_maxn:OLINK_SMOC1	-0.140791	0.203168	0.95	-0.539754	0.258172	-0.69298	634	0.488576	0.705062
OLINK_SMOC1	acute_cd4	2	OLINK_SMOC1	0.0981911	0.0663148	0.95	-0.0320242	0.228406	1.48068	655	0.139173	0.389683
OLINK_SMOC1	acute_cd4	2	acuity_maxn:OLINK_SMOC1	-0.17469	0.261051	0.95	-0.687288	0.337907	-0.669182	655	0.503615	0.705062
OLINK_SMOC1	acute_cd4	3	OLINK_SMOC1	0.0956803	0.0499406	0.95	-0.00239006	0.193751	1.91588	629	0.0558328	0.260553
OLINK_SMOC1	acute_cd4	3	acuity_maxn:OLINK_SMOC1	-0.000470486	0.198438	0.95	-0.390151	0.38921	-0.00237095	629	0.998109	0.998109
OLINK_SMOC1	acute_cd4	4	OLINK_SMOC1	-0.119886	0.091038	0.95	-0.298733	0.0589606	-1.31688	521	0.188458	0.39661
OLINK_SMOC1	acute_cd4	4	acuity_maxn:OLINK_SMOC1	0.612073	0.34897	0.95	-0.0734886	1.29764	1.75394	521	0.0800286	0.244607
OLINK_SMOC1	acute_cd4	5	OLINK_SMOC1	0.135716	0.0486197	0.95	0.040239	0.231194	2.79139	626	0.00540834	0.0757168
OLINK_SMOC1	acute_cd4	5	acuity_maxn:OLINK_SMOC1	0.246064	0.197934	0.95	-0.14263	0.634759	1.24317	626	0.214272	0.495182
OLINK_SMOC1	acute_cd4	6	OLINK_SMOC1	0.0613588	0.0402788	0.95	-0.0177332	0.140451	1.52335	651	0.128156	0.389683
OLINK_SMOC1	acute_cd4	6	acuity_maxn:OLINK_SMOC1	0.18541	0.160215	0.95	-0.12919	0.500011	1.15726	651	0.247591	0.495182
OLINK_SMOC1	acute_cd4	7	OLINK_SMOC1	0.0219015	0.0372778	0.95	-0.051295	0.095098	0.587521	664	0.557053	0.740839
OLINK_SMOC1	acute_cd4	7	acuity_maxn:OLINK_SMOC1	0.366075	0.14891	0.95	0.073684	0.658466	2.45837	664	0.0142113	0.198959
OLINK_SMOC1	acute_cd4	8	OLINK_SMOC1	0.0435217	0.0408761	0.95	-0.0367444	0.123788	1.06472	646	0.2874	0.502949
OLINK_SMOC1	acute_cd4	8	acuity_maxn:OLINK_SMOC1	0.123758	0.163929	0.95	-0.19814	0.445655	0.754949	646	0.450555	0.705062
OLINK_SMOC1	acute_cd4	9	OLINK_SMOC1	0.0125045	0.0380839	0.95	-0.0622774	0.0872864	0.328341	652	0.742759	0.799895
OLINK_SMOC1	acute_cd4	9	acuity_maxn:OLINK_SMOC1	-0.0284279	0.158498	0.95	-0.339656	0.2828	-0.179358	652	0.857712	0.996107
OLINK_SMOC1	acute_cd4	10	OLINK_SMOC1	-0.169922	0.0800085	0.95	-0.327157	-0.0126858	-2.12379	451	0.0342311	0.239618
OLINK_SMOC1	acute_cd4	10	acuity_maxn:OLINK_SMOC1	0.573779	0.306397	0.95	-0.0283646	1.17592	1.87266	451	0.0617616	0.244607
OLINK_SMOC1	acute_cd4	11	OLINK_SMOC1	0.0263989	0.0517616	0.95	-0.075251	0.128049	0.510011	618	0.610226	0.740839
OLINK_SMOC1	acute_cd4	11	acuity_maxn:OLINK_SMOC1	0.0193209	0.20504	0.95	-0.383339	0.421981	0.09423	618	0.924957	0.996107
OLINK_SMOC1	acute_cd4	12	OLINK_SMOC1	-5.41163e-05	0.0368807	0.95	-0.0724738	0.0723656	-0.00146733	650	0.99883	0.99883
OLINK_SMOC1	acute_cd4	12	acuity_maxn:OLINK_SMOC1	0.0798437	0.149323	0.95	-0.213369	0.373057	0.534706	650	0.593036	0.754773
OLINK_SMOC1	acute_cd4	13	OLINK_SMOC1	0.045256	0.0351438	0.95	-0.0237557	0.114268	1.28774	637	0.198305	0.39661
OLINK_SMOC1	acute_cd4	13	acuity_maxn:OLINK_SMOC1	-0.24551	0.140225	0.95	-0.520869	0.0298481	-1.75084	637	0.0804556	0.244607
OLINK_SMOC1	acute_cd4	14	OLINK_SMOC1	-0.0244549	0.0514895	0.95	-0.125586	0.0766767	-0.474949	572	0.635005	0.740839
OLINK_SMOC1	acute_cd4	14	acuity_maxn:OLINK_SMOC1	0.346416	0.202295	0.95	-0.0509159	0.743748	1.71243	572	0.0873596	0.244607
OLINK_SMOC2	acute_cd4	1	OLINK_SMOC2	-0.101274	0.0994011	0.95	-0.296469	0.0939214	-1.01884	634	0.308668	0.48015
OLINK_SMOC2	acute_cd4	1	acuity_maxn:OLINK_SMOC2	-0.0189093	0.31355	0.95	-0.634631	0.596813	-0.060307	634	0.95193	0.995716
OLINK_SMOC2	acute_cd4	2	OLINK_SMOC2	-0.0823945	0.129705	0.95	-0.337082	0.172293	-0.635245	655	0.52549	0.613072
OLINK_SMOC2	acute_cd4	2	acuity_maxn:OLINK_SMOC2	0.185335	0.392436	0.95	-0.58525	0.95592	0.472267	655	0.636893	0.891651
OLINK_SMOC2	acute_cd4	3	OLINK_SMOC2	0.115431	0.0978666	0.95	-0.0767534	0.307616	1.17948	629	0.238654	0.417645
OLINK_SMOC2	acute_cd4	3	acuity_maxn:OLINK_SMOC2	-0.785642	0.299418	0.95	-1.37362	-0.197662	-2.6239	629	0.00890393	0.0415517
OLINK_SMOC2	acute_cd4	4	OLINK_SMOC2	-0.064957	0.168394	0.95	-0.395771	0.265857	-0.385745	521	0.699843	0.699843
OLINK_SMOC2	acute_cd4	4	acuity_maxn:OLINK_SMOC2	1.54702	0.501022	0.95	0.562753	2.5313	3.08774	521	0.00212433	0.0297407
OLINK_SMOC2	acute_cd4	5	OLINK_SMOC2	0.188167	0.0963659	0.95	-0.00107224	0.377407	1.95263	626	0.0513083	0.325546
OLINK_SMOC2	acute_cd4	5	acuity_maxn:OLINK_SMOC2	-0.244711	0.308504	0.95	-0.85054	0.361117	-0.793219	626	0.427951	0.748914
OLINK_SMOC2	acute_cd4	6	OLINK_SMOC2	0.161492	0.0794102	0.95	0.00556132	0.317423	2.03365	651	0.0423922	0.325546
OLINK_SMOC2	acute_cd4	6	acuity_maxn:OLINK_SMOC2	-0.164655	0.248503	0.95	-0.652619	0.323309	-0.662589	651	0.507829	0.789956
OLINK_SMOC2	acute_cd4	7	OLINK_SMOC2	-0.115892	0.0736905	0.95	-0.260587	0.028802	-1.57269	664	0.116266	0.325546
OLINK_SMOC2	acute_cd4	7	acuity_maxn:OLINK_SMOC2	0.0121125	0.231287	0.95	-0.44203	0.466255	0.0523701	664	0.95825	0.995716
OLINK_SMOC2	acute_cd4	8	OLINK_SMOC2	0.0323675	0.0811076	0.95	-0.126899	0.191634	0.399069	646	0.689974	0.699843
OLINK_SMOC2	acute_cd4	8	acuity_maxn:OLINK_SMOC2	0.0378858	0.252306	0.95	-0.457553	0.533325	0.150158	646	0.880687	0.995716
OLINK_SMOC2	acute_cd4	9	OLINK_SMOC2	0.125386	0.0754968	0.95	-0.0228597	0.273633	1.66082	652	0.0972305	0.325546
OLINK_SMOC2	acute_cd4	9	acuity_maxn:OLINK_SMOC2	-0.412579	0.243395	0.95	-0.890511	0.0653534	-1.6951	652	0.0905337	0.211245
OLINK_SMOC2	acute_cd4	10	OLINK_SMOC2	-0.126632	0.151389	0.95	-0.424148	0.170884	-0.836465	451	0.403336	0.564671
OLINK_SMOC2	acute_cd4	10	acuity_maxn:OLINK_SMOC2	1.21258	0.448744	0.95	0.330688	2.09446	2.70216	451	0.00714891	0.0415517
OLINK_SMOC2	acute_cd4	11	OLINK_SMOC2	0.0755585	0.0995877	0.95	-0.120013	0.27113	0.758714	618	0.448313	0.57058
OLINK_SMOC2	acute_cd4	11	acuity_maxn:OLINK_SMOC2	-0.00162881	0.303222	0.95	-0.597099	0.593841	-0.00537168	618	0.995716	0.995716
OLINK_SMOC2	acute_cd4	12	OLINK_SMOC2	-0.0866814	0.072863	0.95	-0.229757	0.0563938	-1.18965	650	0.234619	0.417645
OLINK_SMOC2	acute_cd4	12	acuity_maxn:OLINK_SMOC2	0.425809	0.224706	0.95	-0.0154271	0.867046	1.89497	650	0.0585404	0.163913
OLINK_SMOC2	acute_cd4	13	OLINK_SMOC2	0.125649	0.0696662	0.95	-0.0111545	0.262452	1.80358	637	0.0717693	0.325546
OLINK_SMOC2	acute_cd4	13	acuity_maxn:OLINK_SMOC2	-0.334223	0.214654	0.95	-0.755738	0.0872929	-1.55703	637	0.119961	0.239921
OLINK_SMOC2	acute_cd4	14	OLINK_SMOC2	-0.122841	0.101028	0.95	-0.321272	0.0755906	-1.21591	572	0.224522	0.417645
OLINK_SMOC2	acute_cd4	14	acuity_maxn:OLINK_SMOC2	0.753972	0.313933	0.95	0.13737	1.37058	2.4017	572	0.0166373	0.0582304
OLINK_SMPD1	acute_cd4	1	OLINK_SMPD1	-0.00420025	0.105424	0.95	-0.211222	0.202822	-0.0398417	634	0.968232	0.968232
OLINK_SMPD1	acute_cd4	1	acuity_maxn:OLINK_SMPD1	-0.0279248	0.394388	0.95	-0.802389	0.746539	-0.0708055	634	0.943575	0.989562
OLINK_SMPD1	acute_cd4	2	OLINK_SMPD1	0.203166	0.131303	0.95	-0.0546591	0.46099	1.54731	655	0.122272	0.285301
OLINK_SMPD1	acute_cd4	2	acuity_maxn:OLINK_SMPD1	-0.456402	0.493623	0.95	-1.42568	0.512873	-0.924596	655	0.355517	0.711033
OLINK_SMPD1	acute_cd4	3	OLINK_SMPD1	-0.0738159	0.102343	0.95	-0.274791	0.127159	-0.721262	629	0.471017	0.659423
OLINK_SMPD1	acute_cd4	3	acuity_maxn:OLINK_SMPD1	-0.16801	0.38335	0.95	-0.920811	0.584791	-0.438268	629	0.661342	0.841708
OLINK_SMPD1	acute_cd4	4	OLINK_SMPD1	0.464723	0.165476	0.95	0.139642	0.789805	2.80841	521	0.00516553	0.0723175
OLINK_SMPD1	acute_cd4	4	acuity_maxn:OLINK_SMPD1	0.42021	0.646344	0.95	-0.849551	1.68997	0.650134	521	0.515892	0.739603
OLINK_SMPD1	acute_cd4	5	OLINK_SMPD1	-0.0524118	0.101332	0.95	-0.251403	0.14658	-0.517228	626	0.605179	0.706043
OLINK_SMPD1	acute_cd4	5	acuity_maxn:OLINK_SMPD1	0.534712	0.400312	0.95	-0.251405	1.32083	1.33574	626	0.18212	0.482315
OLINK_SMPD1	acute_cd4	6	OLINK_SMPD1	-0.197596	0.0815483	0.95	-0.357725	-0.0374665	-2.42305	651	0.0156623	0.0931107
OLINK_SMPD1	acute_cd4	6	acuity_maxn:OLINK_SMPD1	0.219488	0.311505	0.95	-0.392189	0.831164	0.704604	651	0.481309	0.739603
OLINK_SMPD1	acute_cd4	7	OLINK_SMPD1	0.0569141	0.0752779	0.95	-0.0908973	0.204725	0.756053	664	0.449885	0.659423
OLINK_SMPD1	acute_cd4	7	acuity_maxn:OLINK_SMPD1	0.587413	0.284222	0.95	0.0293312	1.14549	2.06674	664	0.0391456	0.18268
OLINK_SMPD1	acute_cd4	8	OLINK_SMPD1	-0.118011	0.084644	0.95	-0.284222	0.0481993	-1.39421	646	0.163734	0.327468
OLINK_SMPD1	acute_cd4	8	acuity_maxn:OLINK_SMPD1	0.0922187	0.32408	0.95	-0.544159	0.728596	0.284555	646	0.776076	0.905422
OLINK_SMPD1	acute_cd4	9	OLINK_SMPD1	-0.154161	0.0770872	0.95	-0.305531	-0.00279238	-1.99983	652	0.0459327	0.128612
OLINK_SMPD1	acute_cd4	9	acuity_maxn:OLINK_SMPD1	-0.368542	0.291584	0.95	-0.941099	0.204015	-1.26393	652	0.206707	0.482315
OLINK_SMPD1	acute_cd4	10	OLINK_SMPD1	0.161172	0.145485	0.95	-0.12474	0.447084	1.10783	451	0.268527	0.469923
OLINK_SMPD1	acute_cd4	10	acuity_maxn:OLINK_SMPD1	0.00733424	0.560321	0.95	-1.09383	1.1085	0.0130893	451	0.989562	0.989562
OLINK_SMPD1	acute_cd4	11	OLINK_SMPD1	0.0133018	0.100901	0.95	-0.184848	0.211452	0.13183	618	0.895162	0.96402
OLINK_SMPD1	acute_cd4	11	acuity_maxn:OLINK_SMPD1	-0.245014	0.388307	0.95	-1.00757	0.517548	-0.630979	618	0.528288	0.739603
OLINK_SMPD1	acute_cd4	12	OLINK_SMPD1	-0.0432579	0.0745844	0.95	-0.189713	0.103198	-0.579986	650	0.562125	0.706043
OLINK_SMPD1	acute_cd4	12	acuity_maxn:OLINK_SMPD1	0.389152	0.281799	0.95	-0.164194	0.942498	1.38096	650	0.167767	0.482315
OLINK_SMPD1	acute_cd4	13	OLINK_SMPD1	-0.158952	0.071521	0.95	-0.299397	-0.0185066	-2.22245	637	0.0266031	0.0931107
OLINK_SMPD1	acute_cd4	13	acuity_maxn:OLINK_SMPD1	0.887712	0.274109	0.95	0.349445	1.42598	3.23853	637	0.00126388	0.0176943
OLINK_SMPD1	acute_cd4	14	OLINK_SMPD1	-0.221914	0.0993447	0.95	-0.417039	-0.0267894	-2.23378	572	0.0258832	0.0931107
OLINK_SMPD1	acute_cd4	14	acuity_maxn:OLINK_SMPD1	1.07721	0.382315	0.95	0.326292	1.82812	2.81758	572	0.00500589	0.0350412
OLINK_SMPDL3A	acute_cd4	1	OLINK_SMPDL3A	-0.119159	0.0928398	0.95	-0.301469	0.0631521	-1.28349	634	0.199791	0.254279
OLINK_SMPDL3A	acute_cd4	1	acuity_maxn:OLINK_SMPDL3A	-0.346479	0.384695	0.95	-1.10191	0.408952	-0.900659	634	0.368111	0.537982
OLINK_SMPDL3A	acute_cd4	2	OLINK_SMPDL3A	0.255844	0.116539	0.95	0.0270099	0.484678	2.19536	655	0.0284878	0.0498537
OLINK_SMPDL3A	acute_cd4	2	acuity_maxn:OLINK_SMPDL3A	-0.616608	0.484403	0.95	-1.56778	0.334563	-1.27292	655	0.203497	0.537982
OLINK_SMPDL3A	acute_cd4	3	OLINK_SMPDL3A	-0.248788	0.090814	0.95	-0.427124	-0.0704531	-2.73954	629	0.006327	0.0177156
OLINK_SMPDL3A	acute_cd4	3	acuity_maxn:OLINK_SMPDL3A	-0.144981	0.374283	0.95	-0.879977	0.590014	-0.387358	629	0.698623	0.81506
OLINK_SMPDL3A	acute_cd4	4	OLINK_SMPDL3A	0.499206	0.152724	0.95	0.199175	0.799238	3.26867	521	0.00115185	0.00528641
OLINK_SMPDL3A	acute_cd4	4	acuity_maxn:OLINK_SMPDL3A	0.0568603	0.613025	0.95	-1.14744	1.26117	0.0927536	521	0.926135	0.926135
OLINK_SMPDL3A	acute_cd4	5	OLINK_SMPDL3A	-0.169361	0.0892888	0.95	-0.344703	0.00598048	-1.89678	626	0.0583168	0.090715
OLINK_SMPDL3A	acute_cd4	5	acuity_maxn:OLINK_SMPDL3A	0.657991	0.385805	0.95	-0.0996369	1.41562	1.7055	626	0.0885967	0.413451
OLINK_SMPDL3A	acute_cd4	6	OLINK_SMPDL3A	-0.184126	0.0722749	0.95	-0.326046	-0.0422065	-2.54759	651	0.0110759	0.0245178
OLINK_SMPDL3A	acute_cd4	6	acuity_maxn:OLINK_SMPDL3A	0.280051	0.300008	0.95	-0.30905	0.869151	0.933477	651	0.35092	0.537982
OLINK_SMPDL3A	acute_cd4	7	OLINK_SMPDL3A	-0.0312291	0.0671869	0.95	-0.163153	0.100695	-0.46481	664	0.64222	0.64222
OLINK_SMPDL3A	acute_cd4	7	acuity_maxn:OLINK_SMPDL3A	0.240873	0.276666	0.95	-0.302373	0.784118	0.870627	664	0.384273	0.537982
OLINK_SMPDL3A	acute_cd4	8	OLINK_SMPDL3A	-0.238455	0.0748372	0.95	-0.385409	-0.0915015	-3.18632	646	0.0015104	0.00528641
OLINK_SMPDL3A	acute_cd4	8	acuity_maxn:OLINK_SMPDL3A	0.289082	0.309888	0.95	-0.319426	0.897591	0.932861	646	0.35124	0.537982
OLINK_SMPDL3A	acute_cd4	9	OLINK_SMPDL3A	-0.279201	0.0677289	0.95	-0.412194	-0.146208	-4.12233	652	4.23496e-05	0.000592894
OLINK_SMPDL3A	acute_cd4	9	acuity_maxn:OLINK_SMPDL3A	-0.2692	0.285571	0.95	-0.829949	0.29155	-0.942673	652	0.346197	0.537982
OLINK_SMPDL3A	acute_cd4	10	OLINK_SMPDL3A	0.201729	0.13345	0.95	-0.0605307	0.463989	1.51165	451	0.131323	0.183852
OLINK_SMPDL3A	acute_cd4	10	acuity_maxn:OLINK_SMPDL3A	-0.130228	0.541205	0.95	-1.19383	0.933369	-0.240627	451	0.809954	0.872258
OLINK_SMPDL3A	acute_cd4	11	OLINK_SMPDL3A	0.225632	0.0898219	0.95	0.0492387	0.402025	2.51199	618	0.0122589	0.0245178
OLINK_SMPDL3A	acute_cd4	11	acuity_maxn:OLINK_SMPDL3A	-0.683305	0.37721	0.95	-1.42407	0.0574646	-1.81147	618	0.0705536	0.413451
OLINK_SMPDL3A	acute_cd4	12	OLINK_SMPDL3A	0.031477	0.0664289	0.95	-0.0989641	0.161918	0.473846	650	0.635769	0.64222
OLINK_SMPDL3A	acute_cd4	12	acuity_maxn:OLINK_SMPDL3A	0.210294	0.27192	0.95	-0.323654	0.744242	0.773367	650	0.439586	0.559474
OLINK_SMPDL3A	acute_cd4	13	OLINK_SMPDL3A	-0.232299	0.0631405	0.95	-0.356288	-0.108311	-3.67909	637	0.00025386	0.00177702
OLINK_SMPDL3A	acute_cd4	13	acuity_maxn:OLINK_SMPDL3A	0.805388	0.267276	0.95	0.28054	1.33024	3.01332	637	0.00268661	0.0376126
OLINK_SMPDL3A	acute_cd4	14	OLINK_SMPDL3A	-0.0893042	0.0895368	0.95	-0.265165	0.0865568	-0.997402	572	0.318991	0.372156
OLINK_SMPDL3A	acute_cd4	14	acuity_maxn:OLINK_SMPDL3A	0.453708	0.368916	0.95	-0.270887	1.1783	1.22984	572	0.219263	0.537982
OLINK_SNAP23	acute_cd4	1	OLINK_SNAP23	0.0773515	0.0369127	0.95	0.00486567	0.149837	2.09553	634	0.0365201	0.121644
OLINK_SNAP23	acute_cd4	1	acuity_maxn:OLINK_SNAP23	-0.240664	0.149317	0.95	-0.533879	0.0525507	-1.61177	634	0.107509	0.407331
OLINK_SNAP23	acute_cd4	2	OLINK_SNAP23	0.0190547	0.0473994	0.95	-0.0740184	0.112128	0.402004	655	0.687812	0.687812
OLINK_SNAP23	acute_cd4	2	acuity_maxn:OLINK_SNAP23	0.19526	0.191597	0.95	-0.180958	0.571477	1.01912	655	0.308522	0.553749
OLINK_SNAP23	acute_cd4	3	OLINK_SNAP23	0.129596	0.0362127	0.95	0.0584837	0.200709	3.57875	629	0.000371821	0.00520549
OLINK_SNAP23	acute_cd4	3	acuity_maxn:OLINK_SNAP23	-0.305082	0.148043	0.95	-0.5958	-0.0143632	-2.06076	629	0.0397362	0.407331
OLINK_SNAP23	acute_cd4	4	OLINK_SNAP23	-0.11042	0.0614143	0.95	-0.23107	0.0102298	-1.79796	521	0.0727626	0.127335
OLINK_SNAP23	acute_cd4	4	acuity_maxn:OLINK_SNAP23	0.229554	0.247609	0.95	-0.256881	0.715988	0.927082	521	0.354313	0.553749
OLINK_SNAP23	acute_cd4	5	OLINK_SNAP23	0.066616	0.0356362	0.95	-0.00336507	0.136597	1.86933	626	0.0620432	0.124086
OLINK_SNAP23	acute_cd4	5	acuity_maxn:OLINK_SNAP23	0.0220402	0.146745	0.95	-0.266131	0.310212	0.150194	626	0.88066	0.906412
OLINK_SNAP23	acute_cd4	6	OLINK_SNAP23	0.075227	0.0291008	0.95	0.0180843	0.13237	2.58505	651	0.00995284	0.0696699
OLINK_SNAP23	acute_cd4	6	acuity_maxn:OLINK_SNAP23	0.0146126	0.120006	0.95	-0.221033	0.250258	0.121765	651	0.903122	0.906412
OLINK_SNAP23	acute_cd4	7	OLINK_SNAP23	0.0461934	0.0270069	0.95	-0.00683578	0.0992226	1.71043	664	0.0876534	0.13635
OLINK_SNAP23	acute_cd4	7	acuity_maxn:OLINK_SNAP23	-0.0133157	0.110062	0.95	-0.229426	0.202795	-0.120985	664	0.90374	0.906412
OLINK_SNAP23	acute_cd4	8	OLINK_SNAP23	0.0411813	0.0295777	0.95	-0.0168987	0.0992612	1.39231	646	0.164308	0.209119
OLINK_SNAP23	acute_cd4	8	acuity_maxn:OLINK_SNAP23	-0.224358	0.119527	0.95	-0.459066	0.0103496	-1.87706	646	0.060961	0.407331
OLINK_SNAP23	acute_cd4	9	OLINK_SNAP23	0.0400873	0.0274604	0.95	-0.0138343	0.0940088	1.45982	652	0.144821	0.20275
OLINK_SNAP23	acute_cd4	9	acuity_maxn:OLINK_SNAP23	-0.176473	0.112243	0.95	-0.396875	0.0439286	-1.57224	652	0.11638	0.407331
OLINK_SNAP23	acute_cd4	10	OLINK_SNAP23	-0.122795	0.0533572	0.95	-0.227655	-0.0179356	-2.30138	451	0.0218252	0.101851
OLINK_SNAP23	acute_cd4	10	acuity_maxn:OLINK_SNAP23	0.254429	0.2168	0.95	-0.171635	0.680493	1.17357	451	0.241188	0.553749
OLINK_SNAP23	acute_cd4	11	OLINK_SNAP23	-0.0184588	0.0366456	0.95	-0.0904238	0.0535062	-0.50371	618	0.614645	0.661925
OLINK_SNAP23	acute_cd4	11	acuity_maxn:OLINK_SNAP23	0.138838	0.150299	0.95	-0.156322	0.433997	0.923741	618	0.355982	0.553749
OLINK_SNAP23	acute_cd4	12	OLINK_SNAP23	-0.0348961	0.0267311	0.95	-0.0873859	0.0175937	-1.30545	650	0.192202	0.224236
OLINK_SNAP23	acute_cd4	12	acuity_maxn:OLINK_SNAP23	0.0482536	0.108172	0.95	-0.164156	0.260663	0.446081	650	0.655687	0.906412
OLINK_SNAP23	acute_cd4	13	OLINK_SNAP23	0.0492854	0.0253307	0.95	-0.000456416	0.0990272	1.94568	637	0.0521331	0.121644
OLINK_SNAP23	acute_cd4	13	acuity_maxn:OLINK_SNAP23	-0.0995993	0.102867	0.95	-0.301598	0.1024	-0.968235	637	0.333294	0.553749
OLINK_SNAP23	acute_cd4	14	OLINK_SNAP23	-0.0719877	0.0361764	0.95	-0.143042	-0.000932916	-1.98991	572	0.0470767	0.121644
OLINK_SNAP23	acute_cd4	14	acuity_maxn:OLINK_SNAP23	-0.017347	0.147487	0.95	-0.30703	0.272335	-0.117617	572	0.906412	0.906412
OLINK_SNAP29	acute_cd4	1	OLINK_SNAP29	0.0711154	0.0439301	0.95	-0.0151506	0.157381	1.61883	634	0.105981	0.21206
OLINK_SNAP29	acute_cd4	1	acuity_maxn:OLINK_SNAP29	-0.26456	0.181294	0.95	-0.62057	0.0914503	-1.45928	634	0.144983	0.405951
OLINK_SNAP29	acute_cd4	2	OLINK_SNAP29	0.0349931	0.0568202	0.95	-0.0765787	0.146565	0.615856	655	0.538204	0.579604
OLINK_SNAP29	acute_cd4	2	acuity_maxn:OLINK_SNAP29	0.281379	0.234565	0.95	-0.179212	0.741969	1.19958	655	0.230738	0.461476
OLINK_SNAP29	acute_cd4	3	OLINK_SNAP29	0.138489	0.0432143	0.95	0.053627	0.22335	3.2047	629	0.00142044	0.0198862
OLINK_SNAP29	acute_cd4	3	acuity_maxn:OLINK_SNAP29	-0.350377	0.179611	0.95	-0.703086	0.00233223	-1.95076	629	0.0515296	0.318256
OLINK_SNAP29	acute_cd4	4	OLINK_SNAP29	-0.0927051	0.0739254	0.95	-0.237934	0.0525234	-1.25404	521	0.210391	0.294548
OLINK_SNAP29	acute_cd4	4	acuity_maxn:OLINK_SNAP29	0.385486	0.306155	0.95	-0.215963	0.986935	1.25912	521	0.20855	0.461476
OLINK_SNAP29	acute_cd4	5	OLINK_SNAP29	0.0901891	0.0424135	0.95	0.00689913	0.173479	2.12642	626	0.0338585	0.11338
OLINK_SNAP29	acute_cd4	5	acuity_maxn:OLINK_SNAP29	-0.054294	0.176448	0.95	-0.400796	0.292208	-0.307705	626	0.758409	0.765431
OLINK_SNAP29	acute_cd4	6	OLINK_SNAP29	0.101785	0.0347404	0.95	0.0335686	0.170002	2.92988	651	0.00350962	0.0245673
OLINK_SNAP29	acute_cd4	6	acuity_maxn:OLINK_SNAP29	-0.0432449	0.144883	0.95	-0.327739	0.241249	-0.298482	651	0.765431	0.765431
OLINK_SNAP29	acute_cd4	7	OLINK_SNAP29	0.0329609	0.0323801	0.95	-0.0306187	0.0965406	1.01794	664	0.309078	0.393372
OLINK_SNAP29	acute_cd4	7	acuity_maxn:OLINK_SNAP29	-0.0451844	0.135316	0.95	-0.310882	0.220514	-0.333918	664	0.738547	0.765431
OLINK_SNAP29	acute_cd4	8	OLINK_SNAP29	0.0509353	0.0353566	0.95	-0.0184924	0.120363	1.44062	646	0.150177	0.261689
OLINK_SNAP29	acute_cd4	8	acuity_maxn:OLINK_SNAP29	-0.294693	0.14628	0.95	-0.581934	-0.00745266	-2.01459	646	0.0443614	0.318256
OLINK_SNAP29	acute_cd4	9	OLINK_SNAP29	0.0532968	0.0329289	0.95	-0.0113628	0.117956	1.61854	652	0.10603	0.21206
OLINK_SNAP29	acute_cd4	9	acuity_maxn:OLINK_SNAP29	-0.251169	0.137497	0.95	-0.521159	0.0188206	-1.82673	652	0.0681977	0.318256
OLINK_SNAP29	acute_cd4	10	OLINK_SNAP29	-0.131107	0.0638112	0.95	-0.256511	-0.00570267	-2.05461	451	0.0404927	0.11338
OLINK_SNAP29	acute_cd4	10	acuity_maxn:OLINK_SNAP29	0.429801	0.26948	0.95	-0.0997912	0.959393	1.59493	451	0.111429	0.390001
OLINK_SNAP29	acute_cd4	11	OLINK_SNAP29	-0.0210324	0.0436509	0.95	-0.106754	0.0646896	-0.481833	618	0.630095	0.630095
OLINK_SNAP29	acute_cd4	11	acuity_maxn:OLINK_SNAP29	0.0980223	0.184267	0.95	-0.263844	0.459889	0.531957	618	0.594947	0.765431
OLINK_SNAP29	acute_cd4	12	OLINK_SNAP29	-0.0299846	0.0320732	0.95	-0.0929642	0.032995	-0.934879	650	0.350198	0.408564
OLINK_SNAP29	acute_cd4	12	acuity_maxn:OLINK_SNAP29	0.0748425	0.132579	0.95	-0.185492	0.335177	0.564513	650	0.5726	0.765431
OLINK_SNAP29	acute_cd4	13	OLINK_SNAP29	0.0633493	0.0302327	0.95	0.00398141	0.122717	2.09539	637	0.0365308	0.11338
OLINK_SNAP29	acute_cd4	13	acuity_maxn:OLINK_SNAP29	-0.102317	0.125752	0.95	-0.349255	0.144621	-0.813643	637	0.416154	0.728269
OLINK_SNAP29	acute_cd4	14	OLINK_SNAP29	-0.0598275	0.0433638	0.95	-0.144999	0.0253442	-1.37966	572	0.168229	0.261689
OLINK_SNAP29	acute_cd4	14	acuity_maxn:OLINK_SNAP29	-0.0552699	0.183062	0.95	-0.414825	0.304285	-0.30192	572	0.762823	0.765431
OLINK_SNCG	acute_cd4	1	OLINK_SNCG	-0.109285	0.0574753	0.95	-0.22215	0.00357995	-1.90143	634	0.0576993	0.372092
OLINK_SNCG	acute_cd4	1	acuity_maxn:OLINK_SNCG	0.0658092	0.187595	0.95	-0.302573	0.434191	0.350805	634	0.725851	0.923811
OLINK_SNCG	acute_cd4	2	OLINK_SNCG	0.0402466	0.0736526	0.95	-0.104377	0.18487	0.546438	655	0.584951	0.733754
OLINK_SNCG	acute_cd4	2	acuity_maxn:OLINK_SNCG	-0.019763	0.230278	0.95	-0.471936	0.43241	-0.0858221	655	0.931634	0.983718
OLINK_SNCG	acute_cd4	3	OLINK_SNCG	0.0674401	0.0567029	0.95	-0.0439099	0.17879	1.18936	629	0.234748	0.547744
OLINK_SNCG	acute_cd4	3	acuity_maxn:OLINK_SNCG	-0.379352	0.183009	0.95	-0.738735	-0.0199697	-2.07286	629	0.0385919	0.150175
OLINK_SNCG	acute_cd4	4	OLINK_SNCG	-0.155879	0.0963532	0.95	-0.345168	0.0334092	-1.61779	521	0.106313	0.372092
OLINK_SNCG	acute_cd4	4	acuity_maxn:OLINK_SNCG	1.12835	0.297062	0.95	0.544767	1.71194	3.79837	521	0.000162817	0.00227944
OLINK_SNCG	acute_cd4	5	OLINK_SNCG	0.0861802	0.0558053	0.95	-0.023408	0.195768	1.5443	626	0.123021	0.372092
OLINK_SNCG	acute_cd4	5	acuity_maxn:OLINK_SNCG	-0.00385282	0.188717	0.95	-0.374448	0.366742	-0.0204159	626	0.983718	0.983718
OLINK_SNCG	acute_cd4	6	OLINK_SNCG	0.0898372	0.0460735	0.95	-0.000633386	0.180308	1.94987	651	0.0516208	0.372092
OLINK_SNCG	acute_cd4	6	acuity_maxn:OLINK_SNCG	-0.0572823	0.147198	0.95	-0.346323	0.231758	-0.389151	651	0.697292	0.923811
OLINK_SNCG	acute_cd4	7	OLINK_SNCG	-0.0443121	0.0422905	0.95	-0.127351	0.0387271	-1.0478	664	0.29511	0.59022
OLINK_SNCG	acute_cd4	7	acuity_maxn:OLINK_SNCG	-0.075695	0.140131	0.95	-0.350849	0.199459	-0.540172	664	0.58926	0.923811
OLINK_SNCG	acute_cd4	8	OLINK_SNCG	0.00198638	0.0466728	0.95	-0.0896623	0.0936351	0.0425596	646	0.966066	0.966066
OLINK_SNCG	acute_cd4	8	acuity_maxn:OLINK_SNCG	0.0535987	0.152166	0.95	-0.245202	0.352399	0.352237	646	0.724775	0.923811
OLINK_SNCG	acute_cd4	9	OLINK_SNCG	0.0241879	0.043502	0.95	-0.061233	0.109609	0.556018	652	0.578389	0.733754
OLINK_SNCG	acute_cd4	9	acuity_maxn:OLINK_SNCG	-0.0895217	0.141444	0.95	-0.367263	0.188219	-0.632912	652	0.527013	0.923811
OLINK_SNCG	acute_cd4	10	OLINK_SNCG	-0.0640856	0.0909014	0.95	-0.242728	0.114557	-0.705001	451	0.481174	0.733754
OLINK_SNCG	acute_cd4	10	acuity_maxn:OLINK_SNCG	0.73949	0.269085	0.95	0.210674	1.26831	2.74816	451	0.00623336	0.0436335
OLINK_SNCG	acute_cd4	11	OLINK_SNCG	0.0230896	0.0562029	0.95	-0.0872822	0.133461	0.410825	618	0.681343	0.733754
OLINK_SNCG	acute_cd4	11	acuity_maxn:OLINK_SNCG	-0.0460788	0.177753	0.95	-0.395151	0.302994	-0.25923	618	0.795544	0.928135
OLINK_SNCG	acute_cd4	12	OLINK_SNCG	-0.0174933	0.0420729	0.95	-0.100109	0.0651219	-0.415785	650	0.677704	0.733754
OLINK_SNCG	acute_cd4	12	acuity_maxn:OLINK_SNCG	0.109416	0.13198	0.95	-0.149743	0.368575	0.829035	650	0.407389	0.923811
OLINK_SNCG	acute_cd4	13	OLINK_SNCG	0.0599164	0.0398188	0.95	-0.0182756	0.138108	1.50473	637	0.13289	0.372092
OLINK_SNCG	acute_cd4	13	acuity_maxn:OLINK_SNCG	-0.0719308	0.124515	0.95	-0.31644	0.172579	-0.577687	637	0.563679	0.923811
OLINK_SNCG	acute_cd4	14	OLINK_SNCG	0.0284513	0.0585071	0.95	-0.0864637	0.143366	0.486288	572	0.626949	0.733754
OLINK_SNCG	acute_cd4	14	acuity_maxn:OLINK_SNCG	0.37309	0.183867	0.95	0.0119539	0.734226	2.02913	572	0.0429072	0.150175
OLINK_SNX9	acute_cd4	1	OLINK_SNX9	0.0560096	0.0618777	0.95	-0.0655005	0.17752	0.905165	634	0.365722	0.529239
OLINK_SNX9	acute_cd4	1	acuity_maxn:OLINK_SNX9	-0.330067	0.25279	0.95	-0.826475	0.166341	-1.30569	634	0.192131	0.376001
OLINK_SNX9	acute_cd4	2	OLINK_SNX9	0.016661	0.0800989	0.95	-0.140621	0.173943	0.208006	655	0.835289	0.851268
OLINK_SNX9	acute_cd4	2	acuity_maxn:OLINK_SNX9	0.279743	0.324621	0.95	-0.357679	0.917166	0.861754	655	0.389138	0.605326
OLINK_SNX9	acute_cd4	3	OLINK_SNX9	0.17341	0.0606489	0.95	0.0543107	0.292508	2.85924	629	0.00438735	0.0307114
OLINK_SNX9	acute_cd4	3	acuity_maxn:OLINK_SNX9	-0.507325	0.25728	0.95	-1.01256	-0.0020929	-1.97188	629	0.0490613	0.171715
OLINK_SNX9	acute_cd4	4	OLINK_SNX9	-0.110042	0.104657	0.95	-0.315644	0.095559	-1.05146	521	0.293535	0.513687
OLINK_SNX9	acute_cd4	4	acuity_maxn:OLINK_SNX9	0.637063	0.418148	0.95	-0.1844	1.45852	1.52354	521	0.128232	0.299207
OLINK_SNX9	acute_cd4	5	OLINK_SNX9	0.13696	0.0592951	0.95	0.0205189	0.253402	2.30981	626	0.0212233	0.0594251
OLINK_SNX9	acute_cd4	5	acuity_maxn:OLINK_SNX9	-0.162328	0.250362	0.95	-0.65398	0.329324	-0.648372	626	0.516982	0.723775
OLINK_SNX9	acute_cd4	6	OLINK_SNX9	0.146552	0.0487816	0.95	0.050764	0.242341	3.00425	651	0.00276458	0.0307114
OLINK_SNX9	acute_cd4	6	acuity_maxn:OLINK_SNX9	-0.255502	0.205796	0.95	-0.659606	0.148603	-1.24153	651	0.214858	0.376001
OLINK_SNX9	acute_cd4	7	OLINK_SNX9	0.0276888	0.0455831	0.95	-0.0618157	0.117193	0.607434	664	0.543771	0.692072
OLINK_SNX9	acute_cd4	7	acuity_maxn:OLINK_SNX9	-0.0604763	0.186704	0.95	-0.427078	0.306126	-0.323915	664	0.746105	0.870455
OLINK_SNX9	acute_cd4	8	OLINK_SNX9	0.0737362	0.0497478	0.95	-0.0239506	0.171423	1.4822	646	0.138774	0.277549
OLINK_SNX9	acute_cd4	8	acuity_maxn:OLINK_SNX9	-0.43974	0.208818	0.95	-0.849783	-0.0296967	-2.10586	646	0.0356021	0.171715
OLINK_SNX9	acute_cd4	9	OLINK_SNX9	0.107422	0.046009	0.95	0.0170786	0.197766	2.33481	652	0.0198559	0.0594251
OLINK_SNX9	acute_cd4	9	acuity_maxn:OLINK_SNX9	-0.527119	0.190639	0.95	-0.90146	-0.152777	-2.765	652	0.0058532	0.0819448
OLINK_SNX9	acute_cd4	10	OLINK_SNX9	-0.158677	0.0888373	0.95	-0.333263	0.0159096	-1.78615	451	0.0747466	0.174409
OLINK_SNX9	acute_cd4	10	acuity_maxn:OLINK_SNX9	0.729314	0.360118	0.95	0.0215961	1.43703	2.02521	451	0.0434346	0.171715
OLINK_SNX9	acute_cd4	11	OLINK_SNX9	-0.0181714	0.0609151	0.95	-0.137797	0.101454	-0.298307	618	0.765569	0.851268
OLINK_SNX9	acute_cd4	11	acuity_maxn:OLINK_SNX9	0.0953473	0.251713	0.95	-0.39897	0.589664	0.378793	618	0.704971	0.870455
OLINK_SNX9	acute_cd4	12	OLINK_SNX9	-0.0084327	0.0449563	0.95	-0.0967099	0.0798445	-0.187575	650	0.851268	0.851268
OLINK_SNX9	acute_cd4	12	acuity_maxn:OLINK_SNX9	-0.0041425	0.183793	0.95	-0.365042	0.356757	-0.022539	650	0.982025	0.982025
OLINK_SNX9	acute_cd4	13	OLINK_SNX9	0.107282	0.0424412	0.95	0.0239405	0.190624	2.52778	637	0.0117192	0.0546896
OLINK_SNX9	acute_cd4	13	acuity_maxn:OLINK_SNX9	-0.2656	0.174288	0.95	-0.607848	0.0766473	-1.52392	637	0.128025	0.299207
OLINK_SNX9	acute_cd4	14	OLINK_SNX9	-0.0534838	0.060624	0.95	-0.172557	0.065589	-0.882221	572	0.378028	0.529239
OLINK_SNX9	acute_cd4	14	acuity_maxn:OLINK_SNX9	0.0528752	0.252499	0.95	-0.443063	0.548813	0.209408	572	0.834205	0.898374
OLINK_SOD1	acute_cd4	1	OLINK_SOD1	-0.0674674	0.0795803	0.95	-0.22374	0.0888054	-0.84779	634	0.396875	0.64035
OLINK_SOD1	acute_cd4	1	acuity_maxn:OLINK_SOD1	-0.0963726	0.301023	0.95	-0.687495	0.494749	-0.320151	634	0.74896	0.924425
OLINK_SOD1	acute_cd4	2	OLINK_SOD1	0.0931941	0.101264	0.95	-0.105647	0.292035	0.920307	655	0.357751	0.64035
OLINK_SOD1	acute_cd4	2	acuity_maxn:OLINK_SOD1	0.0963301	0.375193	0.95	-0.640395	0.833056	0.256748	655	0.797454	0.924425
OLINK_SOD1	acute_cd4	3	OLINK_SOD1	0.00180458	0.0782156	0.95	-0.151791	0.1554	0.0230719	629	0.9816	0.986184
OLINK_SOD1	acute_cd4	3	acuity_maxn:OLINK_SOD1	-0.0902271	0.314548	0.95	-0.707919	0.527464	-0.286847	629	0.774324	0.924425
OLINK_SOD1	acute_cd4	4	OLINK_SOD1	-0.122229	0.1325	0.95	-0.382529	0.138071	-0.922483	521	0.356704	0.64035
OLINK_SOD1	acute_cd4	4	acuity_maxn:OLINK_SOD1	0.92766	0.490953	0.95	-0.0368304	1.89215	1.88951	521	0.0593786	0.346716
OLINK_SOD1	acute_cd4	5	OLINK_SOD1	0.0568366	0.0764336	0.95	-0.0932607	0.206934	0.743607	626	0.457393	0.64035
OLINK_SOD1	acute_cd4	5	acuity_maxn:OLINK_SOD1	-0.252267	0.307046	0.95	-0.855232	0.350699	-0.821591	626	0.411623	0.823245
OLINK_SOD1	acute_cd4	6	OLINK_SOD1	0.0777047	0.0631084	0.95	-0.0462158	0.201625	1.23129	651	0.218659	0.64035
OLINK_SOD1	acute_cd4	6	acuity_maxn:OLINK_SOD1	-0.484678	0.249353	0.95	-0.974312	0.00495497	-1.94374	651	0.0523569	0.346716
OLINK_SOD1	acute_cd4	7	OLINK_SOD1	-0.123503	0.057798	0.95	-0.236992	-0.0100146	-2.13681	664	0.0329781	0.230847
OLINK_SOD1	acute_cd4	7	acuity_maxn:OLINK_SOD1	-0.125248	0.215083	0.95	-0.547572	0.297076	-0.582325	664	0.560546	0.924425
OLINK_SOD1	acute_cd4	8	OLINK_SOD1	-0.001692	0.0639698	0.95	-0.127306	0.123922	-0.0264499	646	0.978907	0.986184
OLINK_SOD1	acute_cd4	8	acuity_maxn:OLINK_SOD1	-0.367012	0.250692	0.95	-0.859281	0.125258	-1.464	646	0.143682	0.346716
OLINK_SOD1	acute_cd4	9	OLINK_SOD1	0.154275	0.0585588	0.95	0.0392885	0.269262	2.63453	652	0.00862539	0.120755
OLINK_SOD1	acute_cd4	9	acuity_maxn:OLINK_SOD1	-0.327824	0.226674	0.95	-0.772923	0.117276	-1.44623	652	0.148593	0.346716
OLINK_SOD1	acute_cd4	10	OLINK_SOD1	0.0884512	0.117344	0.95	-0.142158	0.319061	0.753775	451	0.451378	0.64035
OLINK_SOD1	acute_cd4	10	acuity_maxn:OLINK_SOD1	0.678147	0.431303	0.95	-0.169466	1.52576	1.57232	451	0.116577	0.346716
OLINK_SOD1	acute_cd4	11	OLINK_SOD1	0.00134569	0.0776779	0.95	-0.151199	0.15389	0.017324	618	0.986184	0.986184
OLINK_SOD1	acute_cd4	11	acuity_maxn:OLINK_SOD1	0.0190846	0.28884	0.95	-0.548141	0.586311	0.0660734	618	0.947341	0.947341
OLINK_SOD1	acute_cd4	12	OLINK_SOD1	0.0511931	0.0571306	0.95	-0.0609897	0.163376	0.896071	650	0.370546	0.64035
OLINK_SOD1	acute_cd4	12	acuity_maxn:OLINK_SOD1	-0.0910548	0.216498	0.95	-0.516176	0.334066	-0.420579	650	0.674201	0.924425
OLINK_SOD1	acute_cd4	13	OLINK_SOD1	0.0527499	0.0541671	0.95	-0.0536178	0.159118	0.973836	637	0.330507	0.64035
OLINK_SOD1	acute_cd4	13	acuity_maxn:OLINK_SOD1	-0.0359506	0.201415	0.95	-0.431468	0.359567	-0.17849	637	0.858395	0.924425
OLINK_SOD1	acute_cd4	14	OLINK_SOD1	0.0206986	0.0772377	0.95	-0.131006	0.172403	0.267985	572	0.788807	0.986184
OLINK_SOD1	acute_cd4	14	acuity_maxn:OLINK_SOD1	0.415146	0.286517	0.95	-0.147608	0.977901	1.44894	572	0.147903	0.346716
OLINK_SOD2	acute_cd4	1	OLINK_SOD2	0.21585	0.0874974	0.95	0.0440307	0.38767	2.46694	634	0.0138907	0.0343423
OLINK_SOD2	acute_cd4	1	acuity_maxn:OLINK_SOD2	-0.77584	0.362122	0.95	-1.48694	-0.0647355	-2.14248	634	0.0325351	0.455491
OLINK_SOD2	acute_cd4	2	OLINK_SOD2	0.353137	0.110695	0.95	0.135778	0.570496	3.19019	655	0.00148966	0.0104276
OLINK_SOD2	acute_cd4	2	acuity_maxn:OLINK_SOD2	0.180443	0.450359	0.95	-0.703877	1.06476	0.400666	655	0.688797	0.914583
OLINK_SOD2	acute_cd4	3	OLINK_SOD2	0.226252	0.0861033	0.95	0.0571668	0.395336	2.62768	629	0.00880674	0.0308236
OLINK_SOD2	acute_cd4	3	acuity_maxn:OLINK_SOD2	-0.320855	0.361205	0.95	-1.03017	0.388459	-0.88829	629	0.374725	0.914583
OLINK_SOD2	acute_cd4	4	OLINK_SOD2	-0.470815	0.146079	0.95	-0.757791	-0.183839	-3.22302	521	0.00134786	0.0104276
OLINK_SOD2	acute_cd4	4	acuity_maxn:OLINK_SOD2	0.527603	0.582514	0.95	-0.616761	1.67197	0.905735	521	0.365495	0.914583
OLINK_SOD2	acute_cd4	5	OLINK_SOD2	0.204295	0.0835211	0.95	0.0402796	0.36831	2.44603	626	0.0147181	0.0343423
OLINK_SOD2	acute_cd4	5	acuity_maxn:OLINK_SOD2	0.19803	0.350706	0.95	-0.490672	0.886733	0.564663	626	0.572506	0.914583
OLINK_SOD2	acute_cd4	6	OLINK_SOD2	0.105876	0.0695217	0.95	-0.0306378	0.24239	1.52292	651	0.128264	0.163245
OLINK_SOD2	acute_cd4	6	acuity_maxn:OLINK_SOD2	0.102921	0.287489	0.95	-0.461597	0.667439	0.357999	651	0.72046	0.914583
OLINK_SOD2	acute_cd4	7	OLINK_SOD2	0.0385825	0.0644181	0.95	-0.0879051	0.16507	0.59894	664	0.549417	0.59168
OLINK_SOD2	acute_cd4	7	acuity_maxn:OLINK_SOD2	0.0487475	0.262213	0.95	-0.466119	0.563614	0.185908	664	0.852574	0.914583
OLINK_SOD2	acute_cd4	8	OLINK_SOD2	0.134738	0.0704094	0.95	-0.00352104	0.272997	1.91363	646	0.0561085	0.0872798
OLINK_SOD2	acute_cd4	8	acuity_maxn:OLINK_SOD2	-0.516269	0.287174	0.95	-1.08018	0.0476376	-1.79776	646	0.0726821	0.508775
OLINK_SOD2	acute_cd4	9	OLINK_SOD2	0.0501982	0.0657965	0.95	-0.0790004	0.179397	0.762931	652	0.44578	0.520077
OLINK_SOD2	acute_cd4	9	acuity_maxn:OLINK_SOD2	-0.0491454	0.272972	0.95	-0.585156	0.486866	-0.180038	652	0.857179	0.914583
OLINK_SOD2	acute_cd4	10	OLINK_SOD2	-0.345542	0.127823	0.95	-0.596744	-0.0943405	-2.7033	451	0.0071249	0.0308236
OLINK_SOD2	acute_cd4	10	acuity_maxn:OLINK_SOD2	0.358206	0.50875	0.95	-0.641609	1.35802	0.70409	451	0.48174	0.914583
OLINK_SOD2	acute_cd4	11	OLINK_SOD2	0.144304	0.0869121	0.95	-0.0263753	0.314982	1.66034	618	0.0973534	0.136295
OLINK_SOD2	acute_cd4	11	acuity_maxn:OLINK_SOD2	-0.17644	0.366543	0.95	-0.896261	0.543381	-0.481363	618	0.630429	0.914583
OLINK_SOD2	acute_cd4	12	OLINK_SOD2	-0.125058	0.0635002	0.95	-0.249748	-0.000368026	-1.96942	650	0.0493296	0.0872798
OLINK_SOD2	acute_cd4	12	acuity_maxn:OLINK_SOD2	0.382452	0.261901	0.95	-0.131823	0.896727	1.46029	650	0.144693	0.675235
OLINK_SOD2	acute_cd4	13	OLINK_SOD2	-0.0309178	0.0598236	0.95	-0.148393	0.0865575	-0.516816	637	0.605464	0.605464
OLINK_SOD2	acute_cd4	13	acuity_maxn:OLINK_SOD2	0.158298	0.254723	0.95	-0.341901	0.658497	0.621451	637	0.534525	0.914583
OLINK_SOD2	acute_cd4	14	OLINK_SOD2	-0.161397	0.0841551	0.95	-0.326688	0.00389373	-1.91785	572	0.0556275	0.0872798
OLINK_SOD2	acute_cd4	14	acuity_maxn:OLINK_SOD2	0.0387186	0.36082	0.95	-0.669976	0.747413	0.107307	572	0.914583	0.914583
OLINK_SORCS2	acute_cd4	1	OLINK_SORCS2	-0.102962	0.0887637	0.95	-0.277268	0.0713446	-1.15995	634	0.246504	0.431382
OLINK_SORCS2	acute_cd4	1	acuity_maxn:OLINK_SORCS2	0.255005	0.289089	0.95	-0.312683	0.822693	0.882097	634	0.378058	0.661602
OLINK_SORCS2	acute_cd4	2	OLINK_SORCS2	-0.236002	0.113129	0.95	-0.458142	-0.0138625	-2.08613	655	0.0373532	0.0900474
OLINK_SORCS2	acute_cd4	2	acuity_maxn:OLINK_SORCS2	0.204978	0.368333	0.95	-0.518278	0.928234	0.556502	655	0.578058	0.809281
OLINK_SORCS2	acute_cd4	3	OLINK_SORCS2	0.0704286	0.0867752	0.95	-0.0999755	0.240833	0.811622	629	0.417316	0.584242
OLINK_SORCS2	acute_cd4	3	acuity_maxn:OLINK_SORCS2	-0.71093	0.280348	0.95	-1.26146	-0.160399	-2.53588	629	0.0114573	0.0802012
OLINK_SORCS2	acute_cd4	4	OLINK_SORCS2	-0.0919659	0.140289	0.95	-0.367567	0.183635	-0.655547	521	0.512405	0.652152
OLINK_SORCS2	acute_cd4	4	acuity_maxn:OLINK_SORCS2	1.49805	0.449137	0.95	0.615703	2.38039	3.33539	521	0.000912523	0.0127753
OLINK_SORCS2	acute_cd4	5	OLINK_SORCS2	0.282509	0.0856047	0.95	0.114402	0.450616	3.30016	626	0.00102117	0.00714819
OLINK_SORCS2	acute_cd4	5	acuity_maxn:OLINK_SORCS2	-0.603576	0.300753	0.95	-1.19418	-0.0129683	-2.00688	626	0.0451919	0.194288
OLINK_SORCS2	acute_cd4	6	OLINK_SORCS2	0.276074	0.0698599	0.95	0.138896	0.413252	3.95182	651	8.60405e-05	0.00120457
OLINK_SORCS2	acute_cd4	6	acuity_maxn:OLINK_SORCS2	-0.173478	0.238701	0.95	-0.642195	0.295239	-0.726759	651	0.467635	0.727432
OLINK_SORCS2	acute_cd4	7	OLINK_SORCS2	0.101338	0.065285	0.95	-0.0268524	0.229528	1.55223	664	0.121083	0.242166
OLINK_SORCS2	acute_cd4	7	acuity_maxn:OLINK_SORCS2	-0.333083	0.214816	0.95	-0.754883	0.0887171	-1.55055	664	0.121486	0.283466
OLINK_SORCS2	acute_cd4	8	OLINK_SORCS2	0.14844	0.0716151	0.95	0.00781355	0.289067	2.07275	646	0.0385917	0.0900474
OLINK_SORCS2	acute_cd4	8	acuity_maxn:OLINK_SORCS2	-0.071953	0.244628	0.95	-0.552316	0.40841	-0.294132	646	0.768752	0.896877
OLINK_SORCS2	acute_cd4	9	OLINK_SORCS2	0.173121	0.0664037	0.95	0.0427303	0.303512	2.6071	652	0.00934009	0.0342489
OLINK_SORCS2	acute_cd4	9	acuity_maxn:OLINK_SORCS2	-0.372981	0.225866	0.95	-0.816494	0.070532	-1.65134	652	0.0991515	0.277624
OLINK_SORCS2	acute_cd4	10	OLINK_SORCS2	-0.031933	0.134118	0.95	-0.295506	0.23164	-0.238096	451	0.811914	0.874369
OLINK_SORCS2	acute_cd4	10	acuity_maxn:OLINK_SORCS2	0.836235	0.435579	0.95	-0.0197823	1.69225	1.91982	451	0.0555109	0.194288
OLINK_SORCS2	acute_cd4	11	OLINK_SORCS2	0.0256698	0.087095	0.95	-0.145368	0.196708	0.294733	618	0.768297	0.874369
OLINK_SORCS2	acute_cd4	11	acuity_maxn:OLINK_SORCS2	0.114474	0.282177	0.95	-0.439669	0.668617	0.405681	618	0.685117	0.871968
OLINK_SORCS2	acute_cd4	12	OLINK_SORCS2	0.0688706	0.0644824	0.95	-0.0577484	0.19549	1.06805	650	0.285893	0.444723
OLINK_SORCS2	acute_cd4	12	acuity_maxn:OLINK_SORCS2	0.0265656	0.215419	0.95	-0.396436	0.449567	0.12332	650	0.901891	0.95718
OLINK_SORCS2	acute_cd4	13	OLINK_SORCS2	0.159053	0.061384	0.95	0.0385141	0.279593	2.59112	637	0.0097854	0.0342489
OLINK_SORCS2	acute_cd4	13	acuity_maxn:OLINK_SORCS2	0.0107115	0.199418	0.95	-0.380884	0.402307	0.0537137	637	0.95718	0.95718
OLINK_SORCS2	acute_cd4	14	OLINK_SORCS2	-0.00087487	0.0882054	0.95	-0.174121	0.172371	-0.00991855	572	0.99209	0.99209
OLINK_SORCS2	acute_cd4	14	acuity_maxn:OLINK_SORCS2	0.416237	0.291551	0.95	-0.156404	0.988878	1.42766	572	0.153934	0.307868
OLINK_SORD	acute_cd4	1	OLINK_SORD	0.0193076	0.0509331	0.95	-0.0807103	0.119325	0.379077	634	0.704757	0.822217
OLINK_SORD	acute_cd4	1	acuity_maxn:OLINK_SORD	-0.162762	0.214185	0.95	-0.583359	0.257836	-0.759912	634	0.447589	0.748794
OLINK_SORD	acute_cd4	2	OLINK_SORD	0.221041	0.0644066	0.95	0.0945731	0.34751	3.43197	655	0.000636917	0.00891683
OLINK_SORD	acute_cd4	2	acuity_maxn:OLINK_SORD	-0.283929	0.266404	0.95	-0.807039	0.23918	-1.06578	655	0.286914	0.748794
OLINK_SORD	acute_cd4	3	OLINK_SORD	0.00832378	0.0499093	0.95	-0.0896852	0.106333	0.166778	629	0.867598	0.867598
OLINK_SORD	acute_cd4	3	acuity_maxn:OLINK_SORD	0.00542205	0.213319	0.95	-0.413482	0.424326	0.0254175	629	0.97973	0.97973
OLINK_SORD	acute_cd4	4	OLINK_SORD	0.0771699	0.089198	0.95	-0.098062	0.252402	0.865153	521	0.387353	0.742582
OLINK_SORD	acute_cd4	4	acuity_maxn:OLINK_SORD	-0.41642	0.357538	0.95	-1.11881	0.285973	-1.16469	521	0.244679	0.748794
OLINK_SORD	acute_cd4	5	OLINK_SORD	0.0453172	0.0490572	0.95	-0.0510194	0.141654	0.923763	626	0.355966	0.742582
OLINK_SORD	acute_cd4	5	acuity_maxn:OLINK_SORD	-0.0177201	0.210666	0.95	-0.431417	0.395977	-0.0841146	626	0.932992	0.97973
OLINK_SORD	acute_cd4	6	OLINK_SORD	-0.0636876	0.0402842	0.95	-0.14279	0.0154151	-1.58096	651	0.114374	0.400309
OLINK_SORD	acute_cd4	6	acuity_maxn:OLINK_SORD	0.179017	0.172112	0.95	-0.158945	0.516979	1.04012	651	0.29867	0.748794
OLINK_SORD	acute_cd4	7	OLINK_SORD	-0.0218198	0.0373926	0.95	-0.0952419	0.0516022	-0.583533	664	0.559733	0.745754
OLINK_SORD	acute_cd4	7	acuity_maxn:OLINK_SORD	-0.114104	0.155723	0.95	-0.419872	0.191665	-0.732737	664	0.463978	0.748794
OLINK_SORD	acute_cd4	8	OLINK_SORD	-0.0414793	0.0410212	0.95	-0.12203	0.0390716	-1.01117	646	0.312314	0.742582
OLINK_SORD	acute_cd4	8	acuity_maxn:OLINK_SORD	-0.049613	0.174738	0.95	-0.392736	0.29351	-0.283928	646	0.776556	0.905983
OLINK_SORD	acute_cd4	9	OLINK_SORD	-0.0871948	0.0379523	0.95	-0.161718	-0.0126713	-2.29748	652	0.0219071	0.15335
OLINK_SORD	acute_cd4	9	acuity_maxn:OLINK_SORD	-0.240432	0.158518	0.95	-0.5517	0.0708352	-1.51675	652	0.129814	0.748794
OLINK_SORD	acute_cd4	10	OLINK_SORD	0.0534806	0.0752056	0.95	-0.0943163	0.201278	0.711126	451	0.477374	0.742582
OLINK_SORD	acute_cd4	10	acuity_maxn:OLINK_SORD	0.0966172	0.302124	0.95	-0.497128	0.690363	0.319793	451	0.749273	0.905983
OLINK_SORD	acute_cd4	11	OLINK_SORD	-0.0271964	0.0499015	0.95	-0.125193	0.0708007	-0.545001	618	0.58595	0.745754
OLINK_SORD	acute_cd4	11	acuity_maxn:OLINK_SORD	-0.198441	0.208188	0.95	-0.607282	0.210401	-0.953179	618	0.340872	0.748794
OLINK_SORD	acute_cd4	12	OLINK_SORD	-0.0293342	0.0371555	0.95	-0.102293	0.0436251	-0.789497	650	0.430109	0.742582
OLINK_SORD	acute_cd4	12	acuity_maxn:OLINK_SORD	0.0955748	0.153918	0.95	-0.206662	0.397811	0.620946	650	0.534853	0.748794
OLINK_SORD	acute_cd4	13	OLINK_SORD	-0.055316	0.0346504	0.95	-0.123359	0.0127269	-1.5964	637	0.110895	0.400309
OLINK_SORD	acute_cd4	13	acuity_maxn:OLINK_SORD	0.243112	0.145436	0.95	-0.0424801	0.528704	1.67161	637	0.0950929	0.748794
OLINK_SORD	acute_cd4	14	OLINK_SORD	-0.0103587	0.0497414	0.95	-0.108057	0.0873393	-0.208252	572	0.835107	0.867598
OLINK_SORD	acute_cd4	14	acuity_maxn:OLINK_SORD	-0.131669	0.209695	0.95	-0.543535	0.280197	-0.627907	572	0.530315	0.748794
OLINK_SORT1	acute_cd4	1	OLINK_SORT1	0.212579	0.117327	0.95	-0.0178184	0.442976	1.81184	634	0.0704833	0.089706
OLINK_SORT1	acute_cd4	1	acuity_maxn:OLINK_SORT1	-1.02798	0.458442	0.95	-1.92823	-0.127731	-2.24233	634	0.0252848	0.353987
OLINK_SORT1	acute_cd4	2	OLINK_SORT1	0.368104	0.149568	0.95	0.0744135	0.661795	2.46111	655	0.0141074	0.0219448
OLINK_SORT1	acute_cd4	2	acuity_maxn:OLINK_SORT1	0.262667	0.570544	0.95	-0.857649	1.38298	0.46038	655	0.645397	0.984355
OLINK_SORT1	acute_cd4	3	OLINK_SORT1	0.571372	0.115045	0.95	0.345454	0.79729	4.96652	629	8.79316e-07	1.23104e-05
OLINK_SORT1	acute_cd4	3	acuity_maxn:OLINK_SORT1	-0.700343	0.448061	0.95	-1.58022	0.179533	-1.56305	629	0.118543	0.358847
OLINK_SORT1	acute_cd4	4	OLINK_SORT1	-0.691517	0.194148	0.95	-1.07292	-0.310108	-3.56181	521	0.000402083	0.00140729
OLINK_SORT1	acute_cd4	4	acuity_maxn:OLINK_SORT1	1.23208	0.75518	0.95	-0.251493	2.71565	1.6315	521	0.103388	0.358847
OLINK_SORT1	acute_cd4	5	OLINK_SORT1	0.455658	0.111519	0.95	0.236662	0.674653	4.08594	626	4.96082e-05	0.000231505
OLINK_SORT1	acute_cd4	5	acuity_maxn:OLINK_SORT1	-0.581347	0.439861	0.95	-1.44513	0.282435	-1.32166	626	0.186764	0.435783
OLINK_SORT1	acute_cd4	6	OLINK_SORT1	0.37589	0.0916074	0.95	0.196008	0.555772	4.10327	651	4.59074e-05	0.000231505
OLINK_SORT1	acute_cd4	6	acuity_maxn:OLINK_SORT1	-0.348509	0.352597	0.95	-1.04087	0.343855	-0.988407	651	0.323321	0.646642
OLINK_SORT1	acute_cd4	7	OLINK_SORT1	0.138179	0.0857968	0.95	-0.030287	0.306644	1.61053	664	0.107757	0.125716
OLINK_SORT1	acute_cd4	7	acuity_maxn:OLINK_SORT1	0.00453423	0.331128	0.95	-0.645649	0.654718	0.0136933	664	0.989079	0.989079
OLINK_SORT1	acute_cd4	8	OLINK_SORT1	0.279559	0.0932206	0.95	0.0965074	0.462612	2.9989	646	0.00281374	0.00590979
OLINK_SORT1	acute_cd4	8	acuity_maxn:OLINK_SORT1	-0.665652	0.359864	0.95	-1.3723	0.0409925	-1.84973	646	0.0648087	0.358847
OLINK_SORT1	acute_cd4	9	OLINK_SORT1	0.224502	0.0870766	0.95	0.0535175	0.395486	2.57821	652	0.0101496	0.0177618
OLINK_SORT1	acute_cd4	9	acuity_maxn:OLINK_SORT1	0.019592	0.342897	0.95	-0.653724	0.692908	0.0571367	652	0.954454	0.989079
OLINK_SORT1	acute_cd4	10	OLINK_SORT1	-0.594663	0.174648	0.95	-0.937887	-0.251439	-3.40493	451	0.000720965	0.0020187
OLINK_SORT1	acute_cd4	10	acuity_maxn:OLINK_SORT1	1.03834	0.681236	0.95	-0.300451	2.37713	1.5242	451	0.12816	0.358847
OLINK_SORT1	acute_cd4	11	OLINK_SORT1	0.234485	0.113298	0.95	0.0119898	0.45698	2.06964	618	0.0389015	0.054462
OLINK_SORT1	acute_cd4	11	acuity_maxn:OLINK_SORT1	0.00852473	0.451114	0.95	-0.877378	0.894427	0.0188971	618	0.984929	0.989079
OLINK_SORT1	acute_cd4	12	OLINK_SORT1	-0.118998	0.0842946	0.95	-0.284521	0.0465243	-1.41169	650	0.158518	0.170712
OLINK_SORT1	acute_cd4	12	acuity_maxn:OLINK_SORT1	-0.198554	0.328575	0.95	-0.843751	0.446643	-0.604288	650	0.545863	0.95526
OLINK_SORT1	acute_cd4	13	OLINK_SORT1	0.237166	0.0794818	0.95	0.0810881	0.393244	2.98391	637	0.0029549	0.00590979
OLINK_SORT1	acute_cd4	13	acuity_maxn:OLINK_SORT1	-0.0906321	0.314668	0.95	-0.708544	0.52728	-0.288025	637	0.773422	0.984355
OLINK_SORT1	acute_cd4	14	OLINK_SORT1	-0.141603	0.118685	0.95	-0.374714	0.0915091	-1.19309	572	0.233327	0.233327
OLINK_SORT1	acute_cd4	14	acuity_maxn:OLINK_SORT1	-0.13516	0.464913	0.95	-1.0483	0.777985	-0.29072	572	0.771371	0.984355
OLINK_SOST	acute_cd4	1	OLINK_SOST	0.0262723	0.116976	0.95	-0.203435	0.255979	0.224596	634	0.822366	0.955326
OLINK_SOST	acute_cd4	1	acuity_maxn:OLINK_SOST	-0.0807428	0.389521	0.95	-0.84565	0.684165	-0.207287	634	0.835852	0.900148
OLINK_SOST	acute_cd4	2	OLINK_SOST	0.276448	0.145426	0.95	-0.00910953	0.562006	1.90095	655	0.057747	0.525678
OLINK_SOST	acute_cd4	2	acuity_maxn:OLINK_SOST	-0.595067	0.48679	0.95	-1.55092	0.36079	-1.22243	655	0.221985	0.621557
OLINK_SOST	acute_cd4	3	OLINK_SOST	0.0410735	0.113876	0.95	-0.18255	0.264697	0.360686	629	0.718456	0.914398
OLINK_SOST	acute_cd4	3	acuity_maxn:OLINK_SOST	-0.130901	0.378743	0.95	-0.874654	0.612852	-0.34562	629	0.729744	0.851368
OLINK_SOST	acute_cd4	4	OLINK_SOST	-0.0936843	0.185993	0.95	-0.459073	0.271704	-0.503698	521	0.614687	0.860561
OLINK_SOST	acute_cd4	4	acuity_maxn:OLINK_SOST	0.945671	0.630108	0.95	-0.292194	2.18354	1.50081	521	0.134011	0.469039
OLINK_SOST	acute_cd4	5	OLINK_SOST	0.104766	0.111397	0.95	-0.113991	0.323523	0.940476	626	0.347336	0.694672
OLINK_SOST	acute_cd4	5	acuity_maxn:OLINK_SOST	0.200652	0.38067	0.95	-0.546894	0.948198	0.527101	626	0.59831	0.761485
OLINK_SOST	acute_cd4	6	OLINK_SOST	-0.00511189	0.0912169	0.95	-0.184227	0.174003	-0.0560411	651	0.955326	0.955326
OLINK_SOST	acute_cd4	6	acuity_maxn:OLINK_SOST	-0.225851	0.306283	0.95	-0.827273	0.37557	-0.737395	651	0.461148	0.761485
OLINK_SOST	acute_cd4	7	OLINK_SOST	-0.13425	0.084513	0.95	-0.300195	0.0316944	-1.58852	664	0.112645	0.525678
OLINK_SOST	acute_cd4	7	acuity_maxn:OLINK_SOST	0.184144	0.286233	0.95	-0.377888	0.746175	0.643334	664	0.520229	0.761485
OLINK_SOST	acute_cd4	8	OLINK_SOST	0.128878	0.0940248	0.95	-0.055753	0.313509	1.37068	646	0.17095	0.590202
OLINK_SOST	acute_cd4	8	acuity_maxn:OLINK_SOST	0.0089179	0.311503	0.95	-0.602763	0.620599	0.0286286	646	0.97717	0.97717
OLINK_SOST	acute_cd4	9	OLINK_SOST	0.100727	0.0863372	0.95	-0.0688059	0.270259	1.16667	652	0.243772	0.590202
OLINK_SOST	acute_cd4	9	acuity_maxn:OLINK_SOST	0.16239	0.298443	0.95	-0.423636	0.748415	0.544124	652	0.586542	0.761485
OLINK_SOST	acute_cd4	10	OLINK_SOST	-0.106194	0.161162	0.95	-0.422915	0.210527	-0.65893	451	0.510277	0.860561
OLINK_SOST	acute_cd4	10	acuity_maxn:OLINK_SOST	1.29128	0.547011	0.95	0.216268	2.36628	2.3606	451	0.01867	0.13069
OLINK_SOST	acute_cd4	11	OLINK_SOST	0.012941	0.113858	0.95	-0.210654	0.236536	0.113659	618	0.909545	0.955326
OLINK_SOST	acute_cd4	11	acuity_maxn:OLINK_SOST	-0.403103	0.372294	0.95	-1.13422	0.32801	-1.08276	618	0.279339	0.65179
OLINK_SOST	acute_cd4	12	OLINK_SOST	-0.0951346	0.0831419	0.95	-0.258394	0.0681245	-1.14424	650	0.252944	0.590202
OLINK_SOST	acute_cd4	12	acuity_maxn:OLINK_SOST	0.677136	0.276164	0.95	0.134854	1.21942	2.45193	650	0.0144711	0.13069
OLINK_SOST	acute_cd4	13	OLINK_SOST	0.0412663	0.0795527	0.95	-0.114951	0.197484	0.518729	637	0.60413	0.860561
OLINK_SOST	acute_cd4	13	acuity_maxn:OLINK_SOST	0.259082	0.268592	0.95	-0.268352	0.786515	0.964591	637	0.335116	0.670232
OLINK_SOST	acute_cd4	14	OLINK_SOST	-0.187563	0.114476	0.95	-0.412408	0.037283	-1.63844	572	0.10188	0.525678
OLINK_SOST	acute_cd4	14	acuity_maxn:OLINK_SOST	0.793134	0.384261	0.95	0.0383984	1.54787	2.06405	572	0.0394636	0.184163
OLINK_SPARCL1	acute_cd4	1	OLINK_SPARCL1	-0.332803	0.14336	0.95	-0.614321	-0.0512854	-2.32145	634	0.0205786	0.2881
OLINK_SPARCL1	acute_cd4	1	acuity_maxn:OLINK_SPARCL1	0.811051	0.466501	0.95	-0.105024	1.72713	1.73858	634	0.0825937	0.424196
OLINK_SPARCL1	acute_cd4	2	OLINK_SPARCL1	-0.359007	0.185532	0.95	-0.723316	0.00530198	-1.93502	655	0.0534186	0.37393
OLINK_SPARCL1	acute_cd4	2	acuity_maxn:OLINK_SPARCL1	0.589432	0.59724	0.95	-0.583305	1.76217	0.986926	655	0.324043	0.728889
OLINK_SPARCL1	acute_cd4	3	OLINK_SPARCL1	-0.081203	0.141679	0.95	-0.359423	0.197017	-0.573149	629	0.566748	0.661206
OLINK_SPARCL1	acute_cd4	3	acuity_maxn:OLINK_SPARCL1	-0.777323	0.459066	0.95	-1.67881	0.124164	-1.69327	629	0.0908991	0.424196
OLINK_SPARCL1	acute_cd4	4	OLINK_SPARCL1	0.268483	0.237347	0.95	-0.197793	0.734758	1.13118	521	0.258499	0.452374
OLINK_SPARCL1	acute_cd4	4	acuity_maxn:OLINK_SPARCL1	1.37596	0.742281	0.95	-0.0822713	2.83419	1.85369	521	0.0643483	0.424196
OLINK_SPARCL1	acute_cd4	5	OLINK_SPARCL1	0.0809459	0.139846	0.95	-0.193679	0.355571	0.578819	626	0.562919	0.661206
OLINK_SPARCL1	acute_cd4	5	acuity_maxn:OLINK_SPARCL1	-0.422367	0.465373	0.95	-1.33625	0.491513	-0.907589	626	0.364444	0.728889
OLINK_SPARCL1	acute_cd4	6	OLINK_SPARCL1	0.139167	0.116206	0.95	-0.0890171	0.36735	1.19759	651	0.231514	0.452374
OLINK_SPARCL1	acute_cd4	6	acuity_maxn:OLINK_SPARCL1	-0.382411	0.376311	0.95	-1.12134	0.35652	-1.01621	651	0.309908	0.728889
OLINK_SPARCL1	acute_cd4	7	OLINK_SPARCL1	-0.0881077	0.10519	0.95	-0.294653	0.118438	-0.837603	664	0.402555	0.626197
OLINK_SPARCL1	acute_cd4	7	acuity_maxn:OLINK_SPARCL1	-0.325105	0.343798	0.95	-1.00017	0.349958	-0.945626	664	0.344683	0.728889
OLINK_SPARCL1	acute_cd4	8	OLINK_SPARCL1	-0.1483	0.117372	0.95	-0.378777	0.0821772	-1.2635	646	0.206865	0.452374
OLINK_SPARCL1	acute_cd4	8	acuity_maxn:OLINK_SPARCL1	0.235376	0.385983	0.95	-0.522556	0.993308	0.609809	646	0.542203	0.785633
OLINK_SPARCL1	acute_cd4	9	OLINK_SPARCL1	0.152405	0.109326	0.95	-0.0622686	0.367078	1.39404	652	0.16378	0.452374
OLINK_SPARCL1	acute_cd4	9	acuity_maxn:OLINK_SPARCL1	-0.271961	0.364934	0.95	-0.988547	0.444626	-0.745233	652	0.456399	0.785633
OLINK_SPARCL1	acute_cd4	10	OLINK_SPARCL1	0.341227	0.218552	0.95	-0.0882791	0.770734	1.56131	451	0.119152	0.452374
OLINK_SPARCL1	acute_cd4	10	acuity_maxn:OLINK_SPARCL1	0.386288	0.664249	0.95	-0.91912	1.6917	0.581541	451	0.561167	0.785633
OLINK_SPARCL1	acute_cd4	11	OLINK_SPARCL1	-0.0335173	0.141875	0.95	-0.312133	0.245099	-0.236245	618	0.813321	0.813321
OLINK_SPARCL1	acute_cd4	11	acuity_maxn:OLINK_SPARCL1	0.158157	0.458415	0.95	-0.742084	1.0584	0.345008	618	0.730206	0.839065
OLINK_SPARCL1	acute_cd4	12	OLINK_SPARCL1	0.0731335	0.1043	0.95	-0.131672	0.277939	0.701184	650	0.483439	0.661206
OLINK_SPARCL1	acute_cd4	12	acuity_maxn:OLINK_SPARCL1	0.0945261	0.336911	0.95	-0.567039	0.756091	0.280567	650	0.779132	0.839065
OLINK_SPARCL1	acute_cd4	13	OLINK_SPARCL1	0.121692	0.0996579	0.95	-0.0740058	0.31739	1.2211	637	0.222501	0.452374
OLINK_SPARCL1	acute_cd4	13	acuity_maxn:OLINK_SPARCL1	-0.044557	0.330957	0.95	-0.694455	0.605341	-0.134631	637	0.892946	0.892946
OLINK_SPARCL1	acute_cd4	14	OLINK_SPARCL1	-0.0403815	0.142187	0.95	-0.319653	0.23889	-0.284004	572	0.77651	0.813321
OLINK_SPARCL1	acute_cd4	14	acuity_maxn:OLINK_SPARCL1	0.197319	0.457509	0.95	-0.701284	1.09592	0.431289	572	0.666421	0.839065
OLINK_SPARC	acute_cd4	1	OLINK_SPARC	0.0877552	0.0552644	0.95	-0.0207682	0.196279	1.58792	634	0.112804	0.121481
OLINK_SPARC	acute_cd4	1	acuity_maxn:OLINK_SPARC	-0.23367	0.232055	0.95	-0.689359	0.222018	-1.00696	634	0.314337	0.805774
OLINK_SPARC	acute_cd4	2	OLINK_SPARC	0.254063	0.0686335	0.95	0.119295	0.388831	3.70174	655	0.000232149	0.00040626
OLINK_SPARC	acute_cd4	2	acuity_maxn:OLINK_SPARC	0.0347322	0.283816	0.95	-0.522567	0.592032	0.122376	655	0.902639	0.902639
OLINK_SPARC	acute_cd4	3	OLINK_SPARC	0.299459	0.053165	0.95	0.195057	0.403861	5.63264	629	2.67797e-08	3.74915e-07
OLINK_SPARC	acute_cd4	3	acuity_maxn:OLINK_SPARC	-0.115598	0.223975	0.95	-0.555429	0.324232	-0.516121	629	0.605951	0.890385
OLINK_SPARC	acute_cd4	4	OLINK_SPARC	-0.433321	0.091893	0.95	-0.613847	-0.252795	-4.71549	521	3.10001e-06	8.68003e-06
OLINK_SPARC	acute_cd4	4	acuity_maxn:OLINK_SPARC	-0.152083	0.393908	0.95	-0.925926	0.621759	-0.386089	521	0.699588	0.890385
OLINK_SPARC	acute_cd4	5	OLINK_SPARC	0.229696	0.0526276	0.95	0.126348	0.333044	4.36456	626	1.48998e-05	3.47662e-05
OLINK_SPARC	acute_cd4	5	acuity_maxn:OLINK_SPARC	-0.186488	0.221639	0.95	-0.621733	0.248758	-0.841404	626	0.400443	0.805774
OLINK_SPARC	acute_cd4	6	OLINK_SPARC	0.209729	0.0423382	0.95	0.126593	0.292865	4.95366	651	9.29365e-07	4.33704e-06
OLINK_SPARC	acute_cd4	6	acuity_maxn:OLINK_SPARC	-0.0326841	0.177644	0.95	-0.381508	0.31614	-0.183987	651	0.854081	0.902639
OLINK_SPARC	acute_cd4	7	OLINK_SPARC	0.113376	0.0400814	0.95	0.0346749	0.192078	2.82866	664	0.00481542	0.00749066
OLINK_SPARC	acute_cd4	7	acuity_maxn:OLINK_SPARC	-0.213809	0.167594	0.95	-0.542887	0.115268	-1.27576	664	0.202486	0.805774
OLINK_SPARC	acute_cd4	8	OLINK_SPARC	0.210785	0.0434339	0.95	0.125496	0.296074	4.85301	646	1.52622e-06	5.34178e-06
OLINK_SPARC	acute_cd4	8	acuity_maxn:OLINK_SPARC	-0.464198	0.18302	0.95	-0.823584	-0.104813	-2.53633	646	0.0114365	0.16011
OLINK_SPARC	acute_cd4	9	OLINK_SPARC	0.149832	0.0404365	0.95	0.0704309	0.229234	3.70538	652	0.000228992	0.00040626
OLINK_SPARC	acute_cd4	9	acuity_maxn:OLINK_SPARC	-0.236863	0.169624	0.95	-0.569938	0.096212	-1.3964	652	0.163069	0.805774
OLINK_SPARC	acute_cd4	10	OLINK_SPARC	-0.418271	0.0815842	0.95	-0.578603	-0.257938	-5.12686	451	4.38028e-07	3.06619e-06
OLINK_SPARC	acute_cd4	10	acuity_maxn:OLINK_SPARC	0.285233	0.340673	0.95	-0.38427	0.954737	0.837265	451	0.402887	0.805774
OLINK_SPARC	acute_cd4	11	OLINK_SPARC	0.0961738	0.0534651	0.95	-0.00882161	0.201169	1.79881	618	0.0725361	0.0923187
OLINK_SPARC	acute_cd4	11	acuity_maxn:OLINK_SPARC	0.0348958	0.223336	0.95	-0.403695	0.473486	0.156248	618	0.875889	0.902639
OLINK_SPARC	acute_cd4	12	OLINK_SPARC	-0.0669318	0.0396162	0.95	-0.144723	0.0108593	-1.68951	650	0.091602	0.106869
OLINK_SPARC	acute_cd4	12	acuity_maxn:OLINK_SPARC	-0.171366	0.164972	0.95	-0.495308	0.152576	-1.03876	650	0.299303	0.805774
OLINK_SPARC	acute_cd4	13	OLINK_SPARC	0.0684872	0.0374227	0.95	-0.00499956	0.141974	1.8301	637	0.0677024	0.0923187
OLINK_SPARC	acute_cd4	13	acuity_maxn:OLINK_SPARC	-0.0796747	0.157322	0.95	-0.388606	0.229257	-0.506445	637	0.61272	0.890385
OLINK_SPARC	acute_cd4	14	OLINK_SPARC	-0.0607407	0.0536678	0.95	-0.166151	0.0446693	-1.13179	572	0.258197	0.258197
OLINK_SPARC	acute_cd4	14	acuity_maxn:OLINK_SPARC	-0.103879	0.228897	0.95	-0.55346	0.345701	-0.453826	572	0.650126	0.890385
OLINK_SPINK1	acute_cd4	1	OLINK_SPINK1	-0.0256318	0.0539978	0.95	-0.131668	0.0804043	-0.474683	634	0.635176	0.741039
OLINK_SPINK1	acute_cd4	1	acuity_maxn:OLINK_SPINK1	0.108116	0.190777	0.95	-0.266514	0.482747	0.566717	634	0.571107	0.726863
OLINK_SPINK1	acute_cd4	2	OLINK_SPINK1	-0.112126	0.0696169	0.95	-0.248825	0.0245736	-1.61061	655	0.107747	0.168724
OLINK_SPINK1	acute_cd4	2	acuity_maxn:OLINK_SPINK1	0.433548	0.245219	0.95	-0.0479633	0.915059	1.768	655	0.0775265	0.271343
OLINK_SPINK1	acute_cd4	3	OLINK_SPINK1	0.125478	0.0532899	0.95	0.0208306	0.230126	2.35463	629	0.0188473	0.058625
OLINK_SPINK1	acute_cd4	3	acuity_maxn:OLINK_SPINK1	-0.379944	0.184871	0.95	-0.742984	-0.0169039	-2.05518	629	0.0402742	0.187946
OLINK_SPINK1	acute_cd4	4	OLINK_SPINK1	-0.206478	0.0891471	0.95	-0.38161	-0.0313457	-2.31615	521	0.0209375	0.058625
OLINK_SPINK1	acute_cd4	4	acuity_maxn:OLINK_SPINK1	0.881517	0.311826	0.95	0.268927	1.49411	2.82695	521	0.00487997	0.0683196
OLINK_SPINK1	acute_cd4	5	OLINK_SPINK1	0.138076	0.0521702	0.95	0.0356266	0.240526	2.64665	626	0.00833373	0.0583361
OLINK_SPINK1	acute_cd4	5	acuity_maxn:OLINK_SPINK1	-0.204463	0.195174	0.95	-0.587738	0.178812	-1.04759	626	0.29523	0.688869
OLINK_SPINK1	acute_cd4	6	OLINK_SPINK1	0.0697351	0.0433854	0.95	-0.0154573	0.154927	1.60734	651	0.108465	0.168724
OLINK_SPINK1	acute_cd4	6	acuity_maxn:OLINK_SPINK1	-0.00101129	0.156804	0.95	-0.308914	0.306892	-0.00644936	651	0.994856	0.994856
OLINK_SPINK1	acute_cd4	7	OLINK_SPINK1	0.0660179	0.0401781	0.95	-0.0128736	0.144909	1.64313	664	0.100829	0.168724
OLINK_SPINK1	acute_cd4	7	acuity_maxn:OLINK_SPINK1	-0.0612194	0.140305	0.95	-0.336714	0.214275	-0.436331	664	0.662738	0.773195
OLINK_SPINK1	acute_cd4	8	OLINK_SPINK1	0.0833551	0.0440156	0.95	-0.00307583	0.169786	1.89376	646	0.0587031	0.136974
OLINK_SPINK1	acute_cd4	8	acuity_maxn:OLINK_SPINK1	-0.0278836	0.15454	0.95	-0.331344	0.275577	-0.18043	646	0.856871	0.922785
OLINK_SPINK1	acute_cd4	9	OLINK_SPINK1	0.0965153	0.0407687	0.95	0.0164614	0.176569	2.36738	652	0.0182054	0.058625
OLINK_SPINK1	acute_cd4	9	acuity_maxn:OLINK_SPINK1	-0.0923436	0.145798	0.95	-0.378635	0.193948	-0.633365	652	0.526718	0.726863
OLINK_SPINK1	acute_cd4	10	OLINK_SPINK1	-0.05907	0.0846202	0.95	-0.225369	0.107229	-0.69806	451	0.485499	0.617908
OLINK_SPINK1	acute_cd4	10	acuity_maxn:OLINK_SPINK1	0.307496	0.288101	0.95	-0.258691	0.873684	1.06732	451	0.286398	0.688869
OLINK_SPINK1	acute_cd4	11	OLINK_SPINK1	0.0210486	0.0542983	0.95	-0.085583	0.12768	0.387647	618	0.698411	0.752134
OLINK_SPINK1	acute_cd4	11	acuity_maxn:OLINK_SPINK1	0.152422	0.189759	0.95	-0.220228	0.525072	0.80324	618	0.422145	0.726863
OLINK_SPINK1	acute_cd4	12	OLINK_SPINK1	-0.00358252	0.0397587	0.95	-0.0816534	0.0744884	-0.0901066	650	0.92823	0.92823
OLINK_SPINK1	acute_cd4	12	acuity_maxn:OLINK_SPINK1	0.0916474	0.141393	0.95	-0.185994	0.369289	0.648176	650	0.5171	0.726863
OLINK_SPINK1	acute_cd4	13	OLINK_SPINK1	0.139782	0.0371472	0.95	0.0668363	0.212728	3.76292	637	0.000183441	0.00256817
OLINK_SPINK1	acute_cd4	13	acuity_maxn:OLINK_SPINK1	-0.0841861	0.133104	0.95	-0.345562	0.17719	-0.632483	637	0.527298	0.726863
OLINK_SPINK1	acute_cd4	14	OLINK_SPINK1	-0.0598432	0.0543903	0.95	-0.166672	0.0469859	-1.10025	572	0.271684	0.380358
OLINK_SPINK1	acute_cd4	14	acuity_maxn:OLINK_SPINK1	0.461027	0.187706	0.95	0.0923493	0.829705	2.45611	572	0.0143413	0.100389
OLINK_SPINK4	acute_cd4	1	OLINK_SPINK4	-0.0757919	0.0691121	0.95	-0.211508	0.0599244	-1.09665	634	0.27321	0.47112
OLINK_SPINK4	acute_cd4	1	acuity_maxn:OLINK_SPINK4	0.1803	0.216538	0.95	-0.24492	0.605519	0.832646	634	0.405358	0.51591
OLINK_SPINK4	acute_cd4	2	OLINK_SPINK4	-0.0902946	0.0875691	0.95	-0.262245	0.0816554	-1.03112	655	0.302863	0.47112
OLINK_SPINK4	acute_cd4	2	acuity_maxn:OLINK_SPINK4	0.198264	0.269277	0.95	-0.330486	0.727014	0.736284	655	0.461821	0.538792
OLINK_SPINK4	acute_cd4	3	OLINK_SPINK4	0.0047488	0.0682905	0.95	-0.129356	0.138854	0.0695382	629	0.944583	0.944583
OLINK_SPINK4	acute_cd4	3	acuity_maxn:OLINK_SPINK4	-0.433843	0.207107	0.95	-0.840548	-0.0271374	-2.09477	629	0.0365906	0.170756
OLINK_SPINK4	acute_cd4	4	OLINK_SPINK4	-0.0615062	0.112441	0.95	-0.2824	0.159388	-0.547007	521	0.584608	0.744047
OLINK_SPINK4	acute_cd4	4	acuity_maxn:OLINK_SPINK4	0.985287	0.34579	0.95	0.305973	1.6646	2.84938	521	0.00455383	0.0637536
OLINK_SPINK4	acute_cd4	5	OLINK_SPINK4	0.0971093	0.0673995	0.95	-0.0352473	0.229466	1.4408	626	0.150141	0.350329
OLINK_SPINK4	acute_cd4	5	acuity_maxn:OLINK_SPINK4	-0.274047	0.219943	0.95	-0.705962	0.157868	-1.24599	626	0.213233	0.373158
OLINK_SPINK4	acute_cd4	6	OLINK_SPINK4	0.153602	0.0550914	0.95	0.0454232	0.26178	2.78812	651	0.00545625	0.0523705
OLINK_SPINK4	acute_cd4	6	acuity_maxn:OLINK_SPINK4	-0.342536	0.175182	0.95	-0.686526	0.00145405	-1.95531	651	0.0509734	0.178407
OLINK_SPINK4	acute_cd4	7	OLINK_SPINK4	-0.00568542	0.0517656	0.95	-0.107329	0.0959585	-0.10983	664	0.912577	0.944583
OLINK_SPINK4	acute_cd4	7	acuity_maxn:OLINK_SPINK4	-0.235963	0.162226	0.95	-0.554499	0.0825743	-1.45453	664	0.146271	0.292542
OLINK_SPINK4	acute_cd4	8	OLINK_SPINK4	0.0846482	0.0558717	0.95	-0.0250639	0.19436	1.51505	646	0.13025	0.350329
OLINK_SPINK4	acute_cd4	8	acuity_maxn:OLINK_SPINK4	-0.100894	0.178091	0.95	-0.450601	0.248813	-0.56653	646	0.571231	0.615171
OLINK_SPINK4	acute_cd4	9	OLINK_SPINK4	0.0981211	0.052308	0.95	-0.00459129	0.200833	1.87583	652	0.0611245	0.213936
OLINK_SPINK4	acute_cd4	9	acuity_maxn:OLINK_SPINK4	-0.253596	0.16484	0.95	-0.577279	0.0700857	-1.53844	652	0.124427	0.292542
OLINK_SPINK4	acute_cd4	10	OLINK_SPINK4	0.0351361	0.110183	0.95	-0.1814	0.251672	0.318888	451	0.749959	0.874952
OLINK_SPINK4	acute_cd4	10	acuity_maxn:OLINK_SPINK4	0.711421	0.335858	0.95	0.0513811	1.37146	2.11822	451	0.0347025	0.170756
OLINK_SPINK4	acute_cd4	11	OLINK_SPINK4	0.0792753	0.0673419	0.95	-0.0529714	0.211522	1.17721	618	0.239566	0.47112
OLINK_SPINK4	acute_cd4	11	acuity_maxn:OLINK_SPINK4	-0.0322927	0.210045	0.95	-0.44478	0.380195	-0.153742	618	0.877863	0.877863
OLINK_SPINK4	acute_cd4	12	OLINK_SPINK4	0.100738	0.0505431	0.95	0.00149017	0.199985	1.9931	650	0.0466677	0.213936
OLINK_SPINK4	acute_cd4	12	acuity_maxn:OLINK_SPINK4	0.132553	0.156467	0.95	-0.17469	0.439795	0.847159	650	0.397218	0.51591
OLINK_SPINK4	acute_cd4	13	OLINK_SPINK4	0.128472	0.0478801	0.95	0.03445	0.222494	2.6832	637	0.0074815	0.0523705
OLINK_SPINK4	acute_cd4	13	acuity_maxn:OLINK_SPINK4	-0.140786	0.148553	0.95	-0.4325	0.150927	-0.947717	637	0.343633	0.51591
OLINK_SPINK4	acute_cd4	14	OLINK_SPINK4	-0.0499758	0.070431	0.95	-0.188311	0.0883592	-0.709571	572	0.478259	0.669563
OLINK_SPINK4	acute_cd4	14	acuity_maxn:OLINK_SPINK4	0.323059	0.216621	0.95	-0.102411	0.748528	1.49136	572	0.136419	0.292542
OLINK_SPINK5	acute_cd4	1	OLINK_SPINK5	-0.932099	0.253305	0.95	-1.42952	-0.434681	-3.67975	634	0.000253311	0.00354635
OLINK_SPINK5	acute_cd4	1	acuity_maxn:OLINK_SPINK5	0.917913	0.876363	0.95	-0.803012	2.63884	1.04741	634	0.295309	0.518359
OLINK_SPINK5	acute_cd4	2	OLINK_SPINK5	0.230878	0.329187	0.95	-0.415512	0.877268	0.701356	655	0.48333	0.751847
OLINK_SPINK5	acute_cd4	2	acuity_maxn:OLINK_SPINK5	0.858577	1.12173	0.95	-1.34405	3.0612	0.765403	655	0.444307	0.518359
OLINK_SPINK5	acute_cd4	3	OLINK_SPINK5	-0.59694	0.254962	0.95	-1.09762	-0.0962601	-2.34129	629	0.0195286	0.1367
OLINK_SPINK5	acute_cd4	3	acuity_maxn:OLINK_SPINK5	-0.787144	0.884189	0.95	-2.52346	0.949176	-0.890244	629	0.373676	0.518359
OLINK_SPINK5	acute_cd4	4	OLINK_SPINK5	0.18189	0.40404	0.95	-0.611857	0.975637	0.450178	521	0.652769	0.800111
OLINK_SPINK5	acute_cd4	4	acuity_maxn:OLINK_SPINK5	3.02469	1.36684	0.95	0.339498	5.70988	2.21291	521	0.0273366	0.382712
OLINK_SPINK5	acute_cd4	5	OLINK_SPINK5	-0.0109318	0.247415	0.95	-0.496796	0.474932	-0.044184	626	0.964772	0.964772
OLINK_SPINK5	acute_cd4	5	acuity_maxn:OLINK_SPINK5	-0.601952	0.858632	0.95	-2.2881	1.0842	-0.701059	626	0.483527	0.520721
OLINK_SPINK5	acute_cd4	6	OLINK_SPINK5	0.415176	0.204612	0.95	0.0133961	0.816956	2.02909	651	0.042856	0.199995
OLINK_SPINK5	acute_cd4	6	acuity_maxn:OLINK_SPINK5	-0.627238	0.70307	0.95	-2.0078	0.75332	-0.892142	651	0.372647	0.518359
OLINK_SPINK5	acute_cd4	7	OLINK_SPINK5	-0.18585	0.189319	0.95	-0.557586	0.185886	-0.981676	664	0.326617	0.719983
OLINK_SPINK5	acute_cd4	7	acuity_maxn:OLINK_SPINK5	-0.645036	0.648144	0.95	-1.91769	0.627623	-0.995204	664	0.319999	0.518359
OLINK_SPINK5	acute_cd4	8	OLINK_SPINK5	0.0481979	0.208949	0.95	-0.362104	0.4585	0.230668	646	0.817646	0.880542
OLINK_SPINK5	acute_cd4	8	acuity_maxn:OLINK_SPINK5	-0.777442	0.727548	0.95	-2.20609	0.651203	-1.06858	646	0.285659	0.518359
OLINK_SPINK5	acute_cd4	9	OLINK_SPINK5	0.34683	0.19287	0.95	-0.0318904	0.725551	1.79826	652	0.0725979	0.254093
OLINK_SPINK5	acute_cd4	9	acuity_maxn:OLINK_SPINK5	-1.31617	0.687013	0.95	-2.66519	0.0328586	-1.91578	652	0.05583	0.39081
OLINK_SPINK5	acute_cd4	10	OLINK_SPINK5	-0.200036	0.377071	0.95	-0.941069	0.540998	-0.530499	451	0.596027	0.800111
OLINK_SPINK5	acute_cd4	10	acuity_maxn:OLINK_SPINK5	1.37419	1.27048	0.95	-1.12261	3.87099	1.08163	451	0.279996	0.518359
OLINK_SPINK5	acute_cd4	11	OLINK_SPINK5	0.354866	0.252587	0.95	-0.141168	0.8509	1.40492	618	0.160546	0.44953
OLINK_SPINK5	acute_cd4	11	acuity_maxn:OLINK_SPINK5	0.400003	0.87603	0.95	-1.32035	2.12036	0.456609	618	0.648112	0.648112
OLINK_SPINK5	acute_cd4	12	OLINK_SPINK5	0.171271	0.186971	0.95	-0.195869	0.53841	0.916028	650	0.359992	0.719983
OLINK_SPINK5	acute_cd4	12	acuity_maxn:OLINK_SPINK5	-0.559417	0.642661	0.95	-1.82136	0.702524	-0.87047	650	0.384365	0.518359
OLINK_SPINK5	acute_cd4	13	OLINK_SPINK5	0.0712843	0.176127	0.95	-0.274575	0.417144	0.404733	637	0.685809	0.800111
OLINK_SPINK5	acute_cd4	13	acuity_maxn:OLINK_SPINK5	0.513701	0.627995	0.95	-0.719489	1.74689	0.818002	637	0.413662	0.518359
OLINK_SPINK5	acute_cd4	14	OLINK_SPINK5	-0.187951	0.250293	0.95	-0.679557	0.303655	-0.750925	572	0.453007	0.751847
OLINK_SPINK5	acute_cd4	14	acuity_maxn:OLINK_SPINK5	1.03151	0.862387	0.95	-0.662319	2.72535	1.19611	572	0.232148	0.518359
OLINK_SPINK6	acute_cd4	1	OLINK_SPINK6	-0.123428	0.0591579	0.95	-0.239597	-0.00725902	-2.08642	634	0.0373398	0.522757
OLINK_SPINK6	acute_cd4	1	acuity_maxn:OLINK_SPINK6	0.165483	0.201229	0.95	-0.229673	0.560638	0.822361	634	0.411181	0.575653
OLINK_SPINK6	acute_cd4	2	OLINK_SPINK6	0.0830269	0.0771628	0.95	-0.0684894	0.234543	1.076	655	0.282325	0.565985
OLINK_SPINK6	acute_cd4	2	acuity_maxn:OLINK_SPINK6	0.0218596	0.260687	0.95	-0.490023	0.533742	0.0838539	655	0.933198	0.933198
OLINK_SPINK6	acute_cd4	3	OLINK_SPINK6	-0.0627335	0.0583816	0.95	-0.17738	0.0519131	-1.07454	629	0.282992	0.565985
OLINK_SPINK6	acute_cd4	3	acuity_maxn:OLINK_SPINK6	-0.36485	0.198247	0.95	-0.754155	0.0244551	-1.84039	629	0.0661825	0.265493
OLINK_SPINK6	acute_cd4	4	OLINK_SPINK6	-0.125414	0.0974431	0.95	-0.316844	0.0660151	-1.28705	521	0.198647	0.556212
OLINK_SPINK6	acute_cd4	4	acuity_maxn:OLINK_SPINK6	1.00629	0.32441	0.95	0.368979	1.64361	3.10191	521	0.00202696	0.0283775
OLINK_SPINK6	acute_cd4	5	OLINK_SPINK6	0.0124985	0.0574261	0.95	-0.100273	0.12527	0.217644	626	0.827777	0.891452
OLINK_SPINK6	acute_cd4	5	acuity_maxn:OLINK_SPINK6	-0.410439	0.203296	0.95	-0.809664	-0.0112142	-2.01892	626	0.0439211	0.265493
OLINK_SPINK6	acute_cd4	6	OLINK_SPINK6	0.066636	0.047281	0.95	-0.0262057	0.159478	1.40936	651	0.159206	0.556212
OLINK_SPINK6	acute_cd4	6	acuity_maxn:OLINK_SPINK6	-0.22715	0.162617	0.95	-0.546468	0.0921677	-1.39684	651	0.162938	0.456227
OLINK_SPINK6	acute_cd4	7	OLINK_SPINK6	-0.0170874	0.0439433	0.95	-0.103372	0.0691972	-0.388851	664	0.697511	0.822864
OLINK_SPINK6	acute_cd4	7	acuity_maxn:OLINK_SPINK6	-0.269078	0.151334	0.95	-0.56623	0.0280734	-1.77804	664	0.0758553	0.265493
OLINK_SPINK6	acute_cd4	8	OLINK_SPINK6	0.0184327	0.0487218	0.95	-0.0772395	0.114105	0.378326	646	0.705312	0.822864
OLINK_SPINK6	acute_cd4	8	acuity_maxn:OLINK_SPINK6	-0.157469	0.168503	0.95	-0.48835	0.173411	-0.934516	646	0.350387	0.575653
OLINK_SPINK6	acute_cd4	9	OLINK_SPINK6	0.0647015	0.0451266	0.95	-0.0239096	0.153312	1.43378	652	0.152116	0.556212
OLINK_SPINK6	acute_cd4	9	acuity_maxn:OLINK_SPINK6	-0.16972	0.156269	0.95	-0.47657	0.137131	-1.08608	652	0.277846	0.575653
OLINK_SPINK6	acute_cd4	10	OLINK_SPINK6	0.00522575	0.090712	0.95	-0.173045	0.183496	0.0576081	451	0.954086	0.954086
OLINK_SPINK6	acute_cd4	10	acuity_maxn:OLINK_SPINK6	0.305858	0.307478	0.95	-0.29841	0.910125	0.994731	451	0.320401	0.575653
OLINK_SPINK6	acute_cd4	11	OLINK_SPINK6	0.0529714	0.0596165	0.95	-0.0641041	0.170047	0.888536	618	0.374598	0.599032
OLINK_SPINK6	acute_cd4	11	acuity_maxn:OLINK_SPINK6	0.105267	0.203559	0.95	-0.294484	0.505019	0.517133	618	0.605248	0.706123
OLINK_SPINK6	acute_cd4	12	OLINK_SPINK6	0.0306868	0.0439933	0.95	-0.0556993	0.117073	0.697533	650	0.485718	0.680006
OLINK_SPINK6	acute_cd4	12	acuity_maxn:OLINK_SPINK6	0.0648672	0.150377	0.95	-0.230416	0.36015	0.431364	650	0.666347	0.717604
OLINK_SPINK6	acute_cd4	13	OLINK_SPINK6	0.0358435	0.0412397	0.95	-0.0451387	0.116826	0.869151	637	0.385092	0.599032
OLINK_SPINK6	acute_cd4	13	acuity_maxn:OLINK_SPINK6	-0.0817869	0.14201	0.95	-0.360652	0.197078	-0.575923	637	0.564871	0.706123
OLINK_SPINK6	acute_cd4	14	OLINK_SPINK6	-0.0767283	0.0595859	0.95	-0.193762	0.0403055	-1.28769	572	0.198374	0.556212
OLINK_SPINK6	acute_cd4	14	acuity_maxn:OLINK_SPINK6	0.166019	0.201748	0.95	-0.230239	0.562277	0.822902	572	0.410907	0.575653
OLINK_SPINT1	acute_cd4	1	OLINK_SPINT1	-0.071913	0.111067	0.95	-0.290017	0.146191	-0.647474	634	0.517559	0.658712
OLINK_SPINT1	acute_cd4	1	acuity_maxn:OLINK_SPINT1	0.274431	0.357678	0.95	-0.427946	0.976809	0.767257	634	0.443214	0.914973
OLINK_SPINT1	acute_cd4	2	OLINK_SPINT1	0.110563	0.13806	0.95	-0.160531	0.381657	0.800831	655	0.42352	0.658712
OLINK_SPINT1	acute_cd4	2	acuity_maxn:OLINK_SPINT1	1.04147	0.460329	0.95	0.137575	1.94537	2.26246	655	0.023996	0.335944
OLINK_SPINT1	acute_cd4	3	OLINK_SPINT1	0.0578953	0.106219	0.95	-0.150691	0.266481	0.545058	629	0.585907	0.683558
OLINK_SPINT1	acute_cd4	3	acuity_maxn:OLINK_SPINT1	-0.0976772	0.350244	0.95	-0.785466	0.590111	-0.278883	629	0.780426	0.914973
OLINK_SPINT1	acute_cd4	4	OLINK_SPINT1	-0.430259	0.176042	0.95	-0.776099	-0.0844194	-2.44407	521	0.0148532	0.103973
OLINK_SPINT1	acute_cd4	4	acuity_maxn:OLINK_SPINT1	-0.104488	0.571814	0.95	-1.22783	1.01886	-0.182731	521	0.85508	0.914973
OLINK_SPINT1	acute_cd4	5	OLINK_SPINT1	0.14461	0.1043	0.95	-0.0602103	0.349431	1.38648	626	0.166093	0.419375
OLINK_SPINT1	acute_cd4	5	acuity_maxn:OLINK_SPINT1	0.0814997	0.346704	0.95	-0.599344	0.762343	0.23507	626	0.814231	0.914973
OLINK_SPINT1	acute_cd4	6	OLINK_SPINT1	0.0600865	0.088619	0.95	-0.113927	0.2341	0.678032	651	0.497992	0.658712
OLINK_SPINT1	acute_cd4	6	acuity_maxn:OLINK_SPINT1	0.146812	0.28816	0.95	-0.419022	0.712647	0.509482	651	0.610587	0.914973
OLINK_SPINT1	acute_cd4	7	OLINK_SPINT1	-0.0301591	0.0800353	0.95	-0.187312	0.126994	-0.376823	664	0.706426	0.760766
OLINK_SPINT1	acute_cd4	7	acuity_maxn:OLINK_SPINT1	-0.210872	0.264307	0.95	-0.72985	0.308106	-0.79783	664	0.425254	0.914973
OLINK_SPINT1	acute_cd4	8	OLINK_SPINT1	0.0684232	0.0870332	0.95	-0.102479	0.239325	0.786174	646	0.432054	0.658712
OLINK_SPINT1	acute_cd4	8	acuity_maxn:OLINK_SPINT1	0.314299	0.287106	0.95	-0.249475	0.878072	1.09471	646	0.27405	0.914973
OLINK_SPINT1	acute_cd4	9	OLINK_SPINT1	0.327637	0.0831822	0.95	0.1643	0.490975	3.93879	652	9.07192e-05	0.00127007
OLINK_SPINT1	acute_cd4	9	acuity_maxn:OLINK_SPINT1	0.178328	0.279909	0.95	-0.371305	0.72796	0.637091	652	0.524289	0.914973
OLINK_SPINT1	acute_cd4	10	OLINK_SPINT1	-0.259226	0.156308	0.95	-0.566409	0.047957	-1.65843	451	0.0979265	0.419375
OLINK_SPINT1	acute_cd4	10	acuity_maxn:OLINK_SPINT1	0.186655	0.488833	0.95	-0.774018	1.14733	0.381837	451	0.702762	0.914973
OLINK_SPINT1	acute_cd4	11	OLINK_SPINT1	0.149983	0.106525	0.95	-0.0592121	0.359177	1.40796	618	0.159646	0.419375
OLINK_SPINT1	acute_cd4	11	acuity_maxn:OLINK_SPINT1	0.128254	0.353785	0.95	-0.566512	0.82302	0.362519	618	0.717088	0.914973
OLINK_SPINT1	acute_cd4	12	OLINK_SPINT1	-0.105816	0.078789	0.95	-0.260527	0.0488959	-1.34303	650	0.179732	0.419375
OLINK_SPINT1	acute_cd4	12	acuity_maxn:OLINK_SPINT1	-0.0522955	0.260555	0.95	-0.563926	0.459335	-0.200708	650	0.840989	0.914973
OLINK_SPINT1	acute_cd4	13	OLINK_SPINT1	0.0855184	0.0750764	0.95	-0.0619087	0.232945	1.13909	637	0.255096	0.510192
OLINK_SPINT1	acute_cd4	13	acuity_maxn:OLINK_SPINT1	0.0276547	0.258913	0.95	-0.480771	0.536081	0.106811	637	0.914973	0.914973
OLINK_SPINT1	acute_cd4	14	OLINK_SPINT1	0.0112131	0.105526	0.95	-0.196052	0.218478	0.10626	572	0.915414	0.915414
OLINK_SPINT1	acute_cd4	14	acuity_maxn:OLINK_SPINT1	-0.15754	0.347342	0.95	-0.83976	0.524681	-0.453559	572	0.650319	0.914973
OLINK_SPINT2	acute_cd4	1	OLINK_SPINT2	-0.0516399	0.103525	0.95	-0.254933	0.151654	-0.498815	634	0.618083	0.618083
OLINK_SPINT2	acute_cd4	1	acuity_maxn:OLINK_SPINT2	0.211944	0.347283	0.95	-0.47002	0.893909	0.610292	634	0.541887	0.632202
OLINK_SPINT2	acute_cd4	2	OLINK_SPINT2	0.0810315	0.133102	0.95	-0.180327	0.34239	0.608793	655	0.542873	0.618083
OLINK_SPINT2	acute_cd4	2	acuity_maxn:OLINK_SPINT2	0.284754	0.441677	0.95	-0.582519	1.15203	0.644711	655	0.51934	0.632202
OLINK_SPINT2	acute_cd4	3	OLINK_SPINT2	0.324492	0.10167	0.95	0.124838	0.524147	3.19161	629	0.00148532	0.00352513
OLINK_SPINT2	acute_cd4	3	acuity_maxn:OLINK_SPINT2	-1.05697	0.335676	0.95	-1.71615	-0.397784	-3.14877	629	0.00171727	0.00801393
OLINK_SPINT2	acute_cd4	4	OLINK_SPINT2	-0.445756	0.16708	0.95	-0.77399	-0.117522	-2.66791	521	0.00787003	0.0157401
OLINK_SPINT2	acute_cd4	4	acuity_maxn:OLINK_SPINT2	2.09091	0.543079	0.95	1.02401	3.1578	3.8501	521	0.000132751	0.00185851
OLINK_SPINT2	acute_cd4	5	OLINK_SPINT2	0.375955	0.10035	0.95	0.178892	0.573018	3.74645	626	0.000195926	0.000685741
OLINK_SPINT2	acute_cd4	5	acuity_maxn:OLINK_SPINT2	-0.556263	0.36779	0.95	-1.27851	0.165988	-1.51245	626	0.130925	0.310774
OLINK_SPINT2	acute_cd4	6	OLINK_SPINT2	0.403791	0.0812436	0.95	0.24426	0.563323	4.97013	651	8.56443e-07	1.19902e-05
OLINK_SPINT2	acute_cd4	6	acuity_maxn:OLINK_SPINT2	-0.344244	0.286516	0.95	-0.906852	0.218363	-1.20148	651	0.230001	0.35778
OLINK_SPINT2	acute_cd4	7	OLINK_SPINT2	0.173938	0.0765682	0.95	0.0235935	0.324283	2.27168	664	0.0234249	0.0409937
OLINK_SPINT2	acute_cd4	7	acuity_maxn:OLINK_SPINT2	-0.350826	0.257477	0.95	-0.856392	0.15474	-1.36256	664	0.173484	0.34
OLINK_SPINT2	acute_cd4	8	OLINK_SPINT2	0.267233	0.0838709	0.95	0.102541	0.431926	3.18625	646	0.00151077	0.00352513
OLINK_SPINT2	acute_cd4	8	acuity_maxn:OLINK_SPINT2	-0.382143	0.294102	0.95	-0.959654	0.195368	-1.29936	646	0.194286	0.34
OLINK_SPINT2	acute_cd4	9	OLINK_SPINT2	0.302568	0.0772829	0.95	0.150815	0.454322	3.91508	652	9.98865e-05	0.000538441
OLINK_SPINT2	acute_cd4	9	acuity_maxn:OLINK_SPINT2	-0.400229	0.266194	0.95	-0.92293	0.122473	-1.50352	652	0.133189	0.310774
OLINK_SPINT2	acute_cd4	10	OLINK_SPINT2	-0.34915	0.15703	0.95	-0.65775	-0.0405487	-2.22346	451	0.0266795	0.0415014
OLINK_SPINT2	acute_cd4	10	acuity_maxn:OLINK_SPINT2	1.6101	0.510437	0.95	0.606968	2.61323	3.15435	451	0.00171605	0.00801393
OLINK_SPINT2	acute_cd4	11	OLINK_SPINT2	0.168772	0.102108	0.95	-0.0317485	0.369293	1.65288	618	0.0988634	0.138409
OLINK_SPINT2	acute_cd4	11	acuity_maxn:OLINK_SPINT2	0.123259	0.336061	0.95	-0.5367	0.783218	0.366776	618	0.713912	0.763936
OLINK_SPINT2	acute_cd4	12	OLINK_SPINT2	0.0382743	0.0758001	0.95	-0.110568	0.187117	0.504938	650	0.613774	0.618083
OLINK_SPINT2	acute_cd4	12	acuity_maxn:OLINK_SPINT2	0.0769536	0.256135	0.95	-0.425998	0.579905	0.300442	650	0.763936	0.763936
OLINK_SPINT2	acute_cd4	13	OLINK_SPINT2	0.27646	0.0712548	0.95	0.136538	0.416383	3.87988	637	0.00011538	0.000538441
OLINK_SPINT2	acute_cd4	13	acuity_maxn:OLINK_SPINT2	-0.230543	0.237418	0.95	-0.69676	0.235674	-0.971041	637	0.331897	0.464655
OLINK_SPINT2	acute_cd4	14	OLINK_SPINT2	-0.104312	0.103525	0.95	-0.307646	0.0990234	-1.0076	572	0.314072	0.399728
OLINK_SPINT2	acute_cd4	14	acuity_maxn:OLINK_SPINT2	0.704358	0.3473	0.95	0.0222194	1.3865	2.0281	572	0.0430132	0.150546
OLINK_SPOCK1	acute_cd4	1	OLINK_SPOCK1	-0.352387	0.16823	0.95	-0.682742	-0.0220327	-2.09468	634	0.0365957	0.201259
OLINK_SPOCK1	acute_cd4	1	acuity_maxn:OLINK_SPOCK1	0.333495	0.583261	0.95	-0.811862	1.47885	0.571777	634	0.567676	0.935159
OLINK_SPOCK1	acute_cd4	2	OLINK_SPOCK1	-0.10177	0.21259	0.95	-0.519211	0.31567	-0.478717	655	0.6323	0.8553
OLINK_SPOCK1	acute_cd4	2	acuity_maxn:OLINK_SPOCK1	0.945656	0.722996	0.95	-0.474013	2.36532	1.30797	655	0.191343	0.913457
OLINK_SPOCK1	acute_cd4	3	OLINK_SPOCK1	-0.215935	0.168217	0.95	-0.54627	0.1144	-1.28367	629	0.19973	0.420181
OLINK_SPOCK1	acute_cd4	3	acuity_maxn:OLINK_SPOCK1	0.00676585	0.572185	0.95	-1.11686	1.13039	0.0118246	629	0.990569	0.990569
OLINK_SPOCK1	acute_cd4	4	OLINK_SPOCK1	0.559463	0.275947	0.95	0.017358	1.10157	2.02743	521	0.0431269	0.201259
OLINK_SPOCK1	acute_cd4	4	acuity_maxn:OLINK_SPOCK1	0.159834	0.907901	0.95	-1.62376	1.94343	0.176048	521	0.860325	0.978397
OLINK_SPOCK1	acute_cd4	5	OLINK_SPOCK1	0.136422	0.162928	0.95	-0.18353	0.456373	0.837313	626	0.402736	0.654397
OLINK_SPOCK1	acute_cd4	5	acuity_maxn:OLINK_SPOCK1	0.641882	0.557832	0.95	-0.453566	1.73733	1.15067	626	0.250306	0.913457
OLINK_SPOCK1	acute_cd4	6	OLINK_SPOCK1	0.0207488	0.134188	0.95	-0.242744	0.284242	0.154625	651	0.877165	0.877165
OLINK_SPOCK1	acute_cd4	6	acuity_maxn:OLINK_SPOCK1	0.735523	0.453422	0.95	-0.154823	1.62587	1.62216	651	0.105253	0.913457
OLINK_SPOCK1	acute_cd4	7	OLINK_SPOCK1	0.0368279	0.123677	0.95	-0.206017	0.279673	0.297775	664	0.765968	0.8553
OLINK_SPOCK1	acute_cd4	7	acuity_maxn:OLINK_SPOCK1	0.242614	0.426265	0.95	-0.594375	1.0796	0.569163	664	0.569438	0.935159
OLINK_SPOCK1	acute_cd4	8	OLINK_SPOCK1	0.11144	0.138306	0.95	-0.160143	0.383023	0.80575	646	0.420684	0.654397
OLINK_SPOCK1	acute_cd4	8	acuity_maxn:OLINK_SPOCK1	0.243509	0.465626	0.95	-0.670815	1.15783	0.522971	646	0.601174	0.935159
OLINK_SPOCK1	acute_cd4	9	OLINK_SPOCK1	-0.0460918	0.128695	0.95	-0.298798	0.206615	-0.358148	652	0.720349	0.8553
OLINK_SPOCK1	acute_cd4	9	acuity_maxn:OLINK_SPOCK1	-0.0835592	0.471447	0.95	-1.0093	0.842178	-0.17724	652	0.859375	0.978397
OLINK_SPOCK1	acute_cd4	10	OLINK_SPOCK1	0.329306	0.24161	0.95	-0.145516	0.804127	1.36296	451	0.173575	0.420181
OLINK_SPOCK1	acute_cd4	10	acuity_maxn:OLINK_SPOCK1	0.19518	0.785464	0.95	-1.34844	1.7388	0.24849	451	0.803868	0.978397
OLINK_SPOCK1	acute_cd4	11	OLINK_SPOCK1	0.207613	0.165479	0.95	-0.117356	0.532581	1.25462	618	0.210091	0.420181
OLINK_SPOCK1	acute_cd4	11	acuity_maxn:OLINK_SPOCK1	-0.0671245	0.583879	0.95	-1.21375	1.0795	-0.114963	618	0.908512	0.978397
OLINK_SPOCK1	acute_cd4	12	OLINK_SPOCK1	0.252472	0.12243	0.95	0.0120658	0.492877	2.06217	650	0.0395881	0.201259
OLINK_SPOCK1	acute_cd4	12	acuity_maxn:OLINK_SPOCK1	-0.29324	0.415932	0.95	-1.10997	0.523493	-0.705018	650	0.481051	0.935159
OLINK_SPOCK1	acute_cd4	13	OLINK_SPOCK1	0.21489	0.116925	0.95	-0.0147156	0.444496	1.83784	637	0.0665515	0.23293
OLINK_SPOCK1	acute_cd4	13	acuity_maxn:OLINK_SPOCK1	-0.422904	0.430444	0.95	-1.26817	0.422357	-0.982484	637	0.326235	0.913457
OLINK_SPOCK1	acute_cd4	14	OLINK_SPOCK1	-0.0446267	0.171001	0.95	-0.380492	0.291239	-0.260974	572	0.794207	0.8553
OLINK_SPOCK1	acute_cd4	14	acuity_maxn:OLINK_SPOCK1	0.564727	0.570914	0.95	-0.556616	1.68607	0.989164	572	0.323001	0.913457
OLINK_SPON1	acute_cd4	1	OLINK_SPON1	0.00422148	0.086984	0.95	-0.16659	0.175033	0.0485317	634	0.961308	0.961308
OLINK_SPON1	acute_cd4	1	acuity_maxn:OLINK_SPON1	-0.192017	0.279035	0.95	-0.739962	0.355927	-0.688148	634	0.491611	0.603295
OLINK_SPON1	acute_cd4	2	OLINK_SPON1	-0.0776264	0.116153	0.95	-0.305703	0.15045	-0.668313	655	0.504169	0.64167
OLINK_SPON1	acute_cd4	2	acuity_maxn:OLINK_SPON1	0.545942	0.352326	0.95	-0.145882	1.23777	1.54954	655	0.121735	0.258477
OLINK_SPON1	acute_cd4	3	OLINK_SPON1	0.282878	0.0846325	0.95	0.116681	0.449074	3.34243	629	0.00087974	0.00410545
OLINK_SPON1	acute_cd4	3	acuity_maxn:OLINK_SPON1	-0.741899	0.264383	0.95	-1.26108	-0.222719	-2.80615	629	0.00516883	0.0361818
OLINK_SPON1	acute_cd4	4	OLINK_SPON1	-0.420364	0.14875	0.95	-0.712588	-0.128141	-2.82598	521	0.00489462	0.0137049
OLINK_SPON1	acute_cd4	4	acuity_maxn:OLINK_SPON1	1.48379	0.455213	0.95	0.589515	2.37807	3.25956	521	0.00118874	0.0166423
OLINK_SPON1	acute_cd4	5	OLINK_SPON1	0.385929	0.0836172	0.95	0.221725	0.550133	4.61542	626	4.76124e-06	6.66574e-05
OLINK_SPON1	acute_cd4	5	acuity_maxn:OLINK_SPON1	-0.345454	0.267417	0.95	-0.870597	0.179689	-1.29182	626	0.196896	0.32351
OLINK_SPON1	acute_cd4	6	OLINK_SPON1	0.222812	0.0695676	0.95	0.0862086	0.359416	3.20282	651	0.00142723	0.0049953
OLINK_SPON1	acute_cd4	6	acuity_maxn:OLINK_SPON1	-0.275354	0.218463	0.95	-0.704331	0.153622	-1.26042	651	0.207971	0.32351
OLINK_SPON1	acute_cd4	7	OLINK_SPON1	0.0187119	0.0646999	0.95	-0.108329	0.145753	0.289211	664	0.77251	0.840441
OLINK_SPON1	acute_cd4	7	acuity_maxn:OLINK_SPON1	-0.0979943	0.205215	0.95	-0.500943	0.304955	-0.47752	664	0.633149	0.681853
OLINK_SPON1	acute_cd4	8	OLINK_SPON1	0.16594	0.070501	0.95	0.0275011	0.304379	2.35372	646	0.018885	0.03777
OLINK_SPON1	acute_cd4	8	acuity_maxn:OLINK_SPON1	-0.171629	0.22045	0.95	-0.604515	0.261256	-0.77854	646	0.436536	0.603295
OLINK_SPON1	acute_cd4	9	OLINK_SPON1	0.249881	0.0653015	0.95	0.121655	0.378108	3.82658	652	0.00014244	0.000997081
OLINK_SPON1	acute_cd4	9	acuity_maxn:OLINK_SPON1	-0.322453	0.212275	0.95	-0.739277	0.0943717	-1.51904	652	0.129238	0.258477
OLINK_SPON1	acute_cd4	10	OLINK_SPON1	-0.270256	0.128435	0.95	-0.52266	-0.017851	-2.10423	451	0.0359116	0.0628452
OLINK_SPON1	acute_cd4	10	acuity_maxn:OLINK_SPON1	1.01499	0.392042	0.95	0.244537	1.78545	2.58899	451	0.00993685	0.046372
OLINK_SPON1	acute_cd4	11	OLINK_SPON1	0.0831266	0.0878062	0.95	-0.089308	0.255561	0.946706	618	0.344159	0.481822
OLINK_SPON1	acute_cd4	11	acuity_maxn:OLINK_SPON1	0.0965223	0.270073	0.95	-0.43385	0.626894	0.357394	618	0.720919	0.720919
OLINK_SPON1	acute_cd4	12	OLINK_SPON1	0.0685944	0.0637945	0.95	-0.0566738	0.193863	1.07524	650	0.282666	0.439703
OLINK_SPON1	acute_cd4	12	acuity_maxn:OLINK_SPON1	0.129234	0.199385	0.95	-0.262283	0.52075	0.648161	650	0.51711	0.603295
OLINK_SPON1	acute_cd4	13	OLINK_SPON1	0.146279	0.0598278	0.95	0.028795	0.263762	2.44499	637	0.0147553	0.034429
OLINK_SPON1	acute_cd4	13	acuity_maxn:OLINK_SPON1	-0.441323	0.191972	0.95	-0.818298	-0.0643488	-2.29889	637	0.0218338	0.0764182
OLINK_SPON1	acute_cd4	14	OLINK_SPON1	-0.0247117	0.0885988	0.95	-0.19873	0.149307	-0.278917	572	0.780409	0.840441
OLINK_SPON1	acute_cd4	14	acuity_maxn:OLINK_SPON1	0.460848	0.278923	0.95	-0.0869896	1.00869	1.65224	572	0.0990338	0.258477
OLINK_SPON2	acute_cd4	1	OLINK_SPON2	0.0376164	0.0815655	0.95	-0.122555	0.197788	0.461181	634	0.644827	0.694429
OLINK_SPON2	acute_cd4	1	acuity_maxn:OLINK_SPON2	0.0810968	0.275265	0.95	-0.459446	0.621639	0.294613	634	0.768386	0.97083
OLINK_SPON2	acute_cd4	2	OLINK_SPON2	0.00821034	0.104729	0.95	-0.197435	0.213856	0.0783959	655	0.937537	0.937537
OLINK_SPON2	acute_cd4	2	acuity_maxn:OLINK_SPON2	0.0420596	0.347452	0.95	-0.640195	0.724314	0.121051	655	0.903687	0.97083
OLINK_SPON2	acute_cd4	3	OLINK_SPON2	0.230474	0.0807127	0.95	0.0719753	0.388973	2.85549	629	0.00443876	0.0155357
OLINK_SPON2	acute_cd4	3	acuity_maxn:OLINK_SPON2	-0.416597	0.269274	0.95	-0.945382	0.112188	-1.54711	629	0.122339	0.342549
OLINK_SPON2	acute_cd4	4	OLINK_SPON2	-0.44196	0.134019	0.95	-0.705245	-0.178675	-3.29773	521	0.00104124	0.00581544
OLINK_SPON2	acute_cd4	4	acuity_maxn:OLINK_SPON2	1.3161	0.432061	0.95	0.467309	2.1649	3.04611	521	0.00243565	0.0340992
OLINK_SPON2	acute_cd4	5	OLINK_SPON2	0.302076	0.0776716	0.95	0.149548	0.454604	3.88914	626	0.000111356	0.00155898
OLINK_SPON2	acute_cd4	5	acuity_maxn:OLINK_SPON2	-0.0840778	0.272236	0.95	-0.618685	0.450529	-0.308841	626	0.757545	0.97083
OLINK_SPON2	acute_cd4	6	OLINK_SPON2	0.209275	0.064545	0.95	0.0825335	0.336016	3.24231	651	0.00124616	0.00581544
OLINK_SPON2	acute_cd4	6	acuity_maxn:OLINK_SPON2	0.0372179	0.217767	0.95	-0.390393	0.464828	0.170907	651	0.86435	0.97083
OLINK_SPON2	acute_cd4	7	OLINK_SPON2	0.110257	0.0597849	0.95	-0.00713289	0.227648	1.84423	664	0.0655944	0.0918321
OLINK_SPON2	acute_cd4	7	acuity_maxn:OLINK_SPON2	0.00738296	0.201822	0.95	-0.388903	0.403669	0.0365815	664	0.97083	0.97083
OLINK_SPON2	acute_cd4	8	OLINK_SPON2	0.174642	0.0650922	0.95	0.0468239	0.30246	2.68299	646	0.00748349	0.0191447
OLINK_SPON2	acute_cd4	8	acuity_maxn:OLINK_SPON2	0.0391249	0.218102	0.95	-0.38915	0.4674	0.179388	646	0.857689	0.97083
OLINK_SPON2	acute_cd4	9	OLINK_SPON2	0.143272	0.0608482	0.95	0.0237897	0.262754	2.35458	652	0.0188394	0.0376788
OLINK_SPON2	acute_cd4	9	acuity_maxn:OLINK_SPON2	-0.411664	0.206368	0.95	-0.81689	-0.00643804	-1.99481	652	0.0464799	0.23537
OLINK_SPON2	acute_cd4	10	OLINK_SPON2	-0.320463	0.120689	0.95	-0.557646	-0.0832801	-2.65527	451	0.00820488	0.0191447
OLINK_SPON2	acute_cd4	10	acuity_maxn:OLINK_SPON2	0.704341	0.383956	0.95	-0.0502239	1.45891	1.83443	451	0.0672486	0.23537
OLINK_SPON2	acute_cd4	11	OLINK_SPON2	0.0637168	0.0800297	0.95	-0.0934463	0.22088	0.796164	618	0.426242	0.497283
OLINK_SPON2	acute_cd4	11	acuity_maxn:OLINK_SPON2	0.0339341	0.264687	0.95	-0.485862	0.55373	0.128204	618	0.898029	0.97083
OLINK_SPON2	acute_cd4	12	OLINK_SPON2	-0.109798	0.0587202	0.95	-0.225102	0.00550627	-1.86985	650	0.0619541	0.0918321
OLINK_SPON2	acute_cd4	12	acuity_maxn:OLINK_SPON2	0.262944	0.19622	0.95	-0.122356	0.648245	1.34005	650	0.180697	0.421626
OLINK_SPON2	acute_cd4	13	OLINK_SPON2	0.111693	0.056348	0.95	0.00104251	0.222343	1.9822	637	0.0478866	0.0838015
OLINK_SPON2	acute_cd4	13	acuity_maxn:OLINK_SPON2	-0.114641	0.190442	0.95	-0.488611	0.259329	-0.601974	637	0.547406	0.97083
OLINK_SPON2	acute_cd4	14	OLINK_SPON2	-0.121551	0.0828593	0.95	-0.284296	0.0411948	-1.46695	572	0.142938	0.181921
OLINK_SPON2	acute_cd4	14	acuity_maxn:OLINK_SPON2	0.524552	0.269223	0.95	-0.00423346	1.05334	1.9484	572	0.0518563	0.23537
OLINK_SPP1	acute_cd4	1	OLINK_SPP1	-0.0591706	0.0629202	0.95	-0.182728	0.0643866	-0.940408	634	0.347367	0.499579
OLINK_SPP1	acute_cd4	1	acuity_maxn:OLINK_SPP1	0.332661	0.230076	0.95	-0.119143	0.784465	1.44587	634	0.148708	0.652631
OLINK_SPP1	acute_cd4	2	OLINK_SPP1	0.0272604	0.0806187	0.95	-0.131042	0.185563	0.33814	655	0.735366	0.735366
OLINK_SPP1	acute_cd4	2	acuity_maxn:OLINK_SPP1	0.0781681	0.282658	0.95	-0.476858	0.633194	0.276546	655	0.782216	0.888882
OLINK_SPP1	acute_cd4	3	OLINK_SPP1	0.134678	0.0623392	0.95	0.0122598	0.257096	2.16041	629	0.0311183	0.145219
OLINK_SPP1	acute_cd4	3	acuity_maxn:OLINK_SPP1	-0.102033	0.229067	0.95	-0.551861	0.347795	-0.445429	629	0.656163	0.888882
OLINK_SPP1	acute_cd4	4	OLINK_SPP1	-0.100709	0.109203	0.95	-0.31524	0.113823	-0.922218	521	0.356842	0.499579
OLINK_SPP1	acute_cd4	4	acuity_maxn:OLINK_SPP1	0.74339	0.36483	0.95	0.0266722	1.46011	2.03764	521	0.042091	0.340144
OLINK_SPP1	acute_cd4	5	OLINK_SPP1	0.220587	0.0605789	0.95	0.101625	0.33955	3.64133	626	0.000293671	0.00273462
OLINK_SPP1	acute_cd4	5	acuity_maxn:OLINK_SPP1	-0.0717189	0.225984	0.95	-0.515498	0.37206	-0.317363	626	0.751074	0.888882
OLINK_SPP1	acute_cd4	6	OLINK_SPP1	0.0636912	0.0503557	0.95	-0.0351879	0.16257	1.26483	651	0.206386	0.457206
OLINK_SPP1	acute_cd4	6	acuity_maxn:OLINK_SPP1	-0.0400737	0.18157	0.95	-0.396608	0.31646	-0.220706	651	0.82539	0.888882
OLINK_SPP1	acute_cd4	7	OLINK_SPP1	0.0365215	0.0466407	0.95	-0.0550596	0.128103	0.783038	664	0.433884	0.552216
OLINK_SPP1	acute_cd4	7	acuity_maxn:OLINK_SPP1	0.21174	0.167685	0.95	-0.117518	0.540998	1.26272	664	0.207133	0.652631
OLINK_SPP1	acute_cd4	8	OLINK_SPP1	0.0596881	0.0511007	0.95	-0.0406555	0.160032	1.16805	646	0.243218	0.457206
OLINK_SPP1	acute_cd4	8	acuity_maxn:OLINK_SPP1	0.0789263	0.184913	0.95	-0.284177	0.44203	0.426829	646	0.669646	0.888882
OLINK_SPP1	acute_cd4	9	OLINK_SPP1	0.0905039	0.0472863	0.95	-0.00234797	0.183356	1.91395	652	0.0560634	0.196222
OLINK_SPP1	acute_cd4	9	acuity_maxn:OLINK_SPP1	-0.344265	0.174236	0.95	-0.686396	-0.00213418	-1.97586	652	0.0485921	0.340144
OLINK_SPP1	acute_cd4	10	OLINK_SPP1	-0.124292	0.0968402	0.95	-0.314606	0.0660221	-1.28347	451	0.199985	0.457206
OLINK_SPP1	acute_cd4	10	acuity_maxn:OLINK_SPP1	0.318887	0.324523	0.95	-0.318878	0.956652	0.982632	451	0.326316	0.652631
OLINK_SPP1	acute_cd4	11	OLINK_SPP1	0.069926	0.0621871	0.95	-0.0521977	0.19205	1.12445	618	0.261261	0.457206
OLINK_SPP1	acute_cd4	11	acuity_maxn:OLINK_SPP1	-0.0489027	0.21925	0.95	-0.479468	0.381663	-0.223046	618	0.823574	0.888882
OLINK_SPP1	acute_cd4	12	OLINK_SPP1	-0.0294186	0.0461384	0.95	-0.120017	0.0611797	-0.637617	650	0.523948	0.611273
OLINK_SPP1	acute_cd4	12	acuity_maxn:OLINK_SPP1	-0.00941716	0.164182	0.95	-0.331808	0.312974	-0.0573581	650	0.954278	0.954278
OLINK_SPP1	acute_cd4	13	OLINK_SPP1	0.153932	0.043175	0.95	0.0691494	0.238715	3.5653	637	0.00039066	0.00273462
OLINK_SPP1	acute_cd4	13	acuity_maxn:OLINK_SPP1	-0.155103	0.156915	0.95	-0.463236	0.153031	-0.988449	637	0.323308	0.652631
OLINK_SPP1	acute_cd4	14	OLINK_SPP1	0.022041	0.0644407	0.95	-0.104528	0.14861	0.342035	572	0.73245	0.735366
OLINK_SPP1	acute_cd4	14	acuity_maxn:OLINK_SPP1	0.263322	0.223477	0.95	-0.175614	0.702259	1.1783	572	0.239169	0.652631
OLINK_SPRY2	acute_cd4	1	OLINK_SPRY2	0.0740553	0.0468738	0.95	-0.0179914	0.166102	1.57989	634	0.114632	0.258443
OLINK_SPRY2	acute_cd4	1	acuity_maxn:OLINK_SPRY2	-0.180384	0.195156	0.95	-0.563615	0.202847	-0.924304	634	0.35568	0.914433
OLINK_SPRY2	acute_cd4	2	OLINK_SPRY2	0.0440958	0.0598463	0.95	-0.073418	0.16161	0.736817	655	0.461498	0.538414
OLINK_SPRY2	acute_cd4	2	acuity_maxn:OLINK_SPRY2	0.116091	0.246739	0.95	-0.368405	0.600587	0.470501	655	0.638154	0.914433
OLINK_SPRY2	acute_cd4	3	OLINK_SPRY2	0.122451	0.0461016	0.95	0.0319194	0.212983	2.65611	629	0.00810513	0.0567359
OLINK_SPRY2	acute_cd4	3	acuity_maxn:OLINK_SPRY2	-0.310852	0.193247	0.95	-0.690339	0.0686347	-1.60858	629	0.108211	0.612851
OLINK_SPRY2	acute_cd4	4	OLINK_SPRY2	-0.0720215	0.0790228	0.95	-0.227264	0.0832209	-0.911401	521	0.362505	0.46137
OLINK_SPRY2	acute_cd4	4	acuity_maxn:OLINK_SPRY2	0.235939	0.323559	0.95	-0.399701	0.87158	0.729201	521	0.466207	0.914433
OLINK_SPRY2	acute_cd4	5	OLINK_SPRY2	0.0743684	0.0453364	0.95	-0.0146613	0.163398	1.64037	626	0.10143	0.258443
OLINK_SPRY2	acute_cd4	5	acuity_maxn:OLINK_SPRY2	-0.0205012	0.190723	0.95	-0.395036	0.354033	-0.107492	626	0.914433	0.914433
OLINK_SPRY2	acute_cd4	6	OLINK_SPRY2	0.101606	0.0369441	0.95	0.0290615	0.17415	2.75025	651	0.00612043	0.0567359
OLINK_SPRY2	acute_cd4	6	acuity_maxn:OLINK_SPRY2	-0.0201491	0.155395	0.95	-0.325285	0.284987	-0.129664	651	0.896872	0.914433
OLINK_SPRY2	acute_cd4	7	OLINK_SPRY2	0.0518795	0.0341522	0.95	-0.0151798	0.118939	1.51907	664	0.129221	0.258443
OLINK_SPRY2	acute_cd4	7	acuity_maxn:OLINK_SPRY2	0.115858	0.142691	0.95	-0.164321	0.396038	0.811955	664	0.417108	0.914433
OLINK_SPRY2	acute_cd4	8	OLINK_SPRY2	0.0446282	0.037609	0.95	-0.0292225	0.118479	1.18664	646	0.235807	0.33013
OLINK_SPRY2	acute_cd4	8	acuity_maxn:OLINK_SPRY2	-0.241217	0.156195	0.95	-0.547928	0.0654946	-1.54433	646	0.122998	0.612851
OLINK_SPRY2	acute_cd4	9	OLINK_SPRY2	0.00781601	0.0349597	0.95	-0.0608312	0.0764632	0.223572	652	0.82316	0.82316
OLINK_SPRY2	acute_cd4	9	acuity_maxn:OLINK_SPRY2	-0.221014	0.14629	0.95	-0.508271	0.0662422	-1.51079	652	0.131325	0.612851
OLINK_SPRY2	acute_cd4	10	OLINK_SPRY2	-0.141044	0.0665238	0.95	-0.271779	-0.0103091	-2.12021	451	0.034534	0.120869
OLINK_SPRY2	acute_cd4	10	acuity_maxn:OLINK_SPRY2	0.243201	0.278187	0.95	-0.303503	0.789904	0.874236	451	0.382455	0.914433
OLINK_SPRY2	acute_cd4	11	OLINK_SPRY2	-0.0260371	0.0467239	0.95	-0.117794	0.0657198	-0.557254	618	0.577556	0.621983
OLINK_SPRY2	acute_cd4	11	acuity_maxn:OLINK_SPRY2	0.0357251	0.196379	0.95	-0.349927	0.421377	0.181919	618	0.855706	0.914433
OLINK_SPRY2	acute_cd4	12	OLINK_SPRY2	-0.0418426	0.0340053	0.95	-0.108616	0.0249308	-1.23048	650	0.218964	0.33013
OLINK_SPRY2	acute_cd4	12	acuity_maxn:OLINK_SPRY2	0.0889191	0.141025	0.95	-0.188	0.365838	0.630521	650	0.528575	0.914433
OLINK_SPRY2	acute_cd4	13	OLINK_SPRY2	0.0455632	0.0319781	0.95	-0.0172321	0.108359	1.42482	637	0.154698	0.270721
OLINK_SPRY2	acute_cd4	13	acuity_maxn:OLINK_SPRY2	-0.0342491	0.133548	0.95	-0.296496	0.227998	-0.256455	637	0.797682	0.914433
OLINK_SPRY2	acute_cd4	14	OLINK_SPRY2	-0.110038	0.0459168	0.95	-0.200224	-0.0198516	-2.39646	572	0.0168744	0.0787472
OLINK_SPRY2	acute_cd4	14	acuity_maxn:OLINK_SPRY2	0.0631021	0.191679	0.95	-0.313378	0.439582	0.329208	572	0.742119	0.914433
OLINK_SRC	acute_cd4	1	OLINK_SRC	0.0726086	0.0465673	0.95	-0.0188363	0.164054	1.55922	634	0.119444	0.278703
OLINK_SRC	acute_cd4	1	acuity_maxn:OLINK_SRC	-0.286804	0.191129	0.95	-0.662128	0.0885187	-1.50058	634	0.133963	0.785478
OLINK_SRC	acute_cd4	2	OLINK_SRC	0.0285569	0.0597778	0.95	-0.0888224	0.145936	0.477717	655	0.633011	0.738513
OLINK_SRC	acute_cd4	2	acuity_maxn:OLINK_SRC	0.217302	0.24486	0.95	-0.263503	0.698107	0.887455	655	0.37516	0.785478
OLINK_SRC	acute_cd4	3	OLINK_SRC	0.10802	0.0461527	0.95	0.0173878	0.198652	2.34049	629	0.0195702	0.191863
OLINK_SRC	acute_cd4	3	acuity_maxn:OLINK_SRC	-0.247968	0.190879	0.95	-0.622806	0.12687	-1.29908	629	0.194391	0.785478
OLINK_SRC	acute_cd4	4	OLINK_SRC	-0.0280249	0.078807	0.95	-0.182843	0.126794	-0.355614	521	0.722274	0.777833
OLINK_SRC	acute_cd4	4	acuity_maxn:OLINK_SRC	0.137167	0.324677	0.95	-0.500669	0.775003	0.422473	521	0.672854	0.785478
OLINK_SRC	acute_cd4	5	OLINK_SRC	0.0659887	0.0448169	0.95	-0.0220209	0.153998	1.47241	626	0.141414	0.282827
OLINK_SRC	acute_cd4	5	acuity_maxn:OLINK_SRC	0.0289961	0.186596	0.95	-0.337434	0.395426	0.155395	626	0.87656	0.87656
OLINK_SRC	acute_cd4	6	OLINK_SRC	0.081194	0.036729	0.95	0.00907232	0.153316	2.21062	651	0.027409	0.191863
OLINK_SRC	acute_cd4	6	acuity_maxn:OLINK_SRC	0.0361461	0.152867	0.95	-0.264025	0.336317	0.236455	651	0.813154	0.875704
OLINK_SRC	acute_cd4	7	OLINK_SRC	0.0400013	0.0340997	0.95	-0.0269549	0.106957	1.17307	664	0.241189	0.42208
OLINK_SRC	acute_cd4	7	acuity_maxn:OLINK_SRC	0.0596394	0.141374	0.95	-0.217954	0.337233	0.421856	664	0.673267	0.785478
OLINK_SRC	acute_cd4	8	OLINK_SRC	0.0341119	0.0373242	0.95	-0.0391796	0.107403	0.913935	646	0.361092	0.459918
OLINK_SRC	acute_cd4	8	acuity_maxn:OLINK_SRC	-0.290381	0.152748	0.95	-0.590323	0.00956162	-1.90105	646	0.0577408	0.785478
OLINK_SRC	acute_cd4	9	OLINK_SRC	0.00779607	0.0347748	0.95	-0.060488	0.0760802	0.224187	652	0.822682	0.822682
OLINK_SRC	acute_cd4	9	acuity_maxn:OLINK_SRC	-0.164037	0.14297	0.95	-0.444774	0.116701	-1.14735	652	0.251659	0.785478
OLINK_SRC	acute_cd4	10	OLINK_SRC	-0.121324	0.0675922	0.95	-0.254158	0.0115109	-1.79494	451	0.073333	0.264209
OLINK_SRC	acute_cd4	10	acuity_maxn:OLINK_SRC	0.134398	0.285871	0.95	-0.427405	0.696202	0.470137	451	0.638484	0.785478
OLINK_SRC	acute_cd4	11	OLINK_SRC	-0.047668	0.0462817	0.95	-0.138556	0.0432206	-1.02995	618	0.303435	0.459918
OLINK_SRC	acute_cd4	11	acuity_maxn:OLINK_SRC	0.167865	0.194117	0.95	-0.213345	0.549074	0.86476	618	0.387506	0.785478
OLINK_SRC	acute_cd4	12	OLINK_SRC	-0.0308671	0.0337932	0.95	-0.0972241	0.0354899	-0.913413	650	0.361364	0.459918
OLINK_SRC	acute_cd4	12	acuity_maxn:OLINK_SRC	0.0597562	0.138133	0.95	-0.211484	0.330997	0.4326	650	0.665449	0.785478
OLINK_SRC	acute_cd4	13	OLINK_SRC	0.0534026	0.0318759	0.95	-0.00919192	0.115997	1.67533	637	0.0943605	0.264209
OLINK_SRC	acute_cd4	13	acuity_maxn:OLINK_SRC	-0.110569	0.130465	0.95	-0.366762	0.145624	-0.847498	637	0.397036	0.785478
OLINK_SRC	acute_cd4	14	OLINK_SRC	-0.0797259	0.0460434	0.95	-0.170161	0.0107089	-1.73154	572	0.0838951	0.264209
OLINK_SRC	acute_cd4	14	acuity_maxn:OLINK_SRC	-0.0920905	0.192408	0.95	-0.470003	0.285822	-0.47862	572	0.632392	0.785478
OLINK_SRP14	acute_cd4	1	OLINK_SRP14	0.0730591	0.0786378	0.95	-0.0813629	0.227481	0.929059	634	0.353212	0.609158
OLINK_SRP14	acute_cd4	1	acuity_maxn:OLINK_SRP14	-0.046028	0.30202	0.95	-0.639109	0.547053	-0.1524	634	0.87892	0.87892
OLINK_SRP14	acute_cd4	2	OLINK_SRP14	0.129618	0.100099	0.95	-0.0669356	0.326171	1.2949	655	0.195812	0.391623
OLINK_SRP14	acute_cd4	2	acuity_maxn:OLINK_SRP14	0.203393	0.381647	0.95	-0.546007	0.952792	0.532934	655	0.59426	0.87892
OLINK_SRP14	acute_cd4	3	OLINK_SRP14	0.277904	0.0768122	0.95	0.127065	0.428744	3.61797	629	0.000320763	0.00449068
OLINK_SRP14	acute_cd4	3	acuity_maxn:OLINK_SRP14	-0.204592	0.294834	0.95	-0.78357	0.374385	-0.693925	629	0.487986	0.87892
OLINK_SRP14	acute_cd4	4	OLINK_SRP14	-0.326679	0.133227	0.95	-0.588407	-0.0649507	-2.45205	521	0.0145317	0.077765
OLINK_SRP14	acute_cd4	4	acuity_maxn:OLINK_SRP14	0.872612	0.495152	0.95	-0.100127	1.84535	1.76231	521	0.0786026	0.366812
OLINK_SRP14	acute_cd4	5	OLINK_SRP14	0.182053	0.0758399	0.95	0.0331217	0.330985	2.40049	626	0.0166639	0.077765
OLINK_SRP14	acute_cd4	5	acuity_maxn:OLINK_SRP14	0.165837	0.299433	0.95	-0.422178	0.753852	0.553837	626	0.579888	0.87892
OLINK_SRP14	acute_cd4	6	OLINK_SRP14	0.129886	0.06261	0.95	0.00694427	0.252828	2.07453	651	0.0384227	0.113074
OLINK_SRP14	acute_cd4	6	acuity_maxn:OLINK_SRP14	0.0523552	0.238304	0.95	-0.415583	0.520293	0.219699	651	0.826175	0.87892
OLINK_SRP14	acute_cd4	7	OLINK_SRP14	-0.0416977	0.0581844	0.95	-0.155945	0.07255	-0.716647	664	0.473844	0.628935
OLINK_SRP14	acute_cd4	7	acuity_maxn:OLINK_SRP14	0.176558	0.223198	0.95	-0.261701	0.614816	0.791038	664	0.429204	0.87892
OLINK_SRP14	acute_cd4	8	OLINK_SRP14	-0.00593085	0.0630141	0.95	-0.129668	0.117806	-0.0941193	646	0.925044	0.925044
OLINK_SRP14	acute_cd4	8	acuity_maxn:OLINK_SRP14	0.0439944	0.239051	0.95	-0.425417	0.513406	0.184038	646	0.854042	0.87892
OLINK_SRP14	acute_cd4	9	OLINK_SRP14	0.121236	0.0590274	0.95	0.00532974	0.237143	2.0539	652	0.0403834	0.113074
OLINK_SRP14	acute_cd4	9	acuity_maxn:OLINK_SRP14	-0.0412372	0.23041	0.95	-0.493671	0.411197	-0.178973	652	0.858014	0.87892
OLINK_SRP14	acute_cd4	10	OLINK_SRP14	-0.0797712	0.11658	0.95	-0.308879	0.149337	-0.684259	451	0.494163	0.628935
OLINK_SRP14	acute_cd4	10	acuity_maxn:OLINK_SRP14	0.652536	0.427078	0.95	-0.186775	1.49185	1.52791	451	0.127237	0.445328
OLINK_SRP14	acute_cd4	11	OLINK_SRP14	0.0204616	0.0774715	0.95	-0.131678	0.172601	0.264118	618	0.791777	0.852683
OLINK_SRP14	acute_cd4	11	acuity_maxn:OLINK_SRP14	0.265453	0.299777	0.95	-0.323252	0.854158	0.885501	618	0.376231	0.87892
OLINK_SRP14	acute_cd4	12	OLINK_SRP14	-0.0490352	0.057198	0.95	-0.16135	0.0632799	-0.857289	650	0.391601	0.609158
OLINK_SRP14	acute_cd4	12	acuity_maxn:OLINK_SRP14	0.41483	0.216542	0.95	-0.0103772	0.840036	1.9157	650	0.055842	0.366812
OLINK_SRP14	acute_cd4	13	OLINK_SRP14	0.087508	0.0537686	0.95	-0.018077	0.193093	1.62749	637	0.104127	0.242962
OLINK_SRP14	acute_cd4	13	acuity_maxn:OLINK_SRP14	0.0681017	0.20391	0.95	-0.332315	0.468518	0.33398	637	0.738505	0.87892
OLINK_SRP14	acute_cd4	14	OLINK_SRP14	0.0437789	0.0786456	0.95	-0.11069	0.198248	0.556661	572	0.577977	0.674306
OLINK_SRP14	acute_cd4	14	acuity_maxn:OLINK_SRP14	0.655417	0.299143	0.95	0.0678632	1.24297	2.19098	572	0.028856	0.366812
OLINK_SRPK2	acute_cd4	1	OLINK_SRPK2	0.188559	0.105602	0.95	-0.0188134	0.395931	1.78556	634	0.0746485	0.149297
OLINK_SRPK2	acute_cd4	1	acuity_maxn:OLINK_SRPK2	-0.717549	0.441207	0.95	-1.58395	0.148856	-1.62633	634	0.104376	0.577916
OLINK_SRPK2	acute_cd4	2	OLINK_SRPK2	0.0997188	0.13558	0.95	-0.166504	0.365942	0.7355	655	0.462299	0.49786
OLINK_SRPK2	acute_cd4	2	acuity_maxn:OLINK_SRPK2	0.606631	0.564773	0.95	-0.502352	1.71561	1.07412	655	0.283167	0.601036
OLINK_SRPK2	acute_cd4	3	OLINK_SRPK2	0.26609	0.104509	0.95	0.0608612	0.471319	2.5461	629	0.0111309	0.100375
OLINK_SRPK2	acute_cd4	3	acuity_maxn:OLINK_SRPK2	-0.415715	0.434409	0.95	-1.26878	0.437353	-0.956965	629	0.338952	0.601036
OLINK_SRPK2	acute_cd4	4	OLINK_SRPK2	-0.318126	0.177892	0.95	-0.667599	0.031347	-1.78831	521	0.0743063	0.149297
OLINK_SRPK2	acute_cd4	4	acuity_maxn:OLINK_SRPK2	1.03244	0.742757	0.95	-0.426726	2.49161	1.39001	521	0.165119	0.577916
OLINK_SRPK2	acute_cd4	5	OLINK_SRPK2	0.207936	0.101484	0.95	0.0086457	0.407227	2.04895	626	0.040883	0.143091
OLINK_SRPK2	acute_cd4	5	acuity_maxn:OLINK_SRPK2	0.301155	0.424681	0.95	-0.532817	1.13513	0.709132	626	0.478507	0.621322
OLINK_SRPK2	acute_cd4	6	OLINK_SRPK2	0.192985	0.0837429	0.95	0.0285459	0.357423	2.30449	651	0.021509	0.100375
OLINK_SRPK2	acute_cd4	6	acuity_maxn:OLINK_SRPK2	0.304304	0.351073	0.95	-0.385068	0.993676	0.866783	651	0.38638	0.601036
OLINK_SRPK2	acute_cd4	7	OLINK_SRPK2	0.0692015	0.0777243	0.95	-0.0834134	0.221816	0.890347	664	0.373602	0.489897
OLINK_SRPK2	acute_cd4	7	acuity_maxn:OLINK_SRPK2	0.532873	0.326142	0.95	-0.107522	1.17327	1.63387	664	0.102761	0.577916
OLINK_SRPK2	acute_cd4	8	OLINK_SRPK2	0.0742307	0.0853758	0.95	-0.0934168	0.241878	0.869459	646	0.384919	0.489897
OLINK_SRPK2	acute_cd4	8	acuity_maxn:OLINK_SRPK2	-0.216138	0.350991	0.95	-0.905359	0.473083	-0.615794	646	0.538247	0.627955
OLINK_SRPK2	acute_cd4	9	OLINK_SRPK2	0.101108	0.0795503	0.95	-0.0550981	0.257313	1.27099	652	0.204186	0.317622
OLINK_SRPK2	acute_cd4	9	acuity_maxn:OLINK_SRPK2	-0.472867	0.335558	0.95	-1.13177	0.186038	-1.4092	652	0.159254	0.577916
OLINK_SRPK2	acute_cd4	10	OLINK_SRPK2	-0.358537	0.149515	0.95	-0.652371	-0.064704	-2.398	451	0.0168906	0.100375
OLINK_SRPK2	acute_cd4	10	acuity_maxn:OLINK_SRPK2	0.786069	0.642548	0.95	-0.476691	2.04883	1.22336	451	0.221832	0.601036
OLINK_SRPK2	acute_cd4	11	OLINK_SRPK2	-0.000810599	0.105814	0.95	-0.208609	0.206987	-0.00766062	618	0.99389	0.99389
OLINK_SRPK2	acute_cd4	11	acuity_maxn:OLINK_SRPK2	0.136204	0.453916	0.95	-0.755201	1.02761	0.300064	618	0.764229	0.764229
OLINK_SRPK2	acute_cd4	12	OLINK_SRPK2	-0.0573137	0.0771884	0.95	-0.208882	0.094255	-0.742517	650	0.458043	0.49786
OLINK_SRPK2	acute_cd4	12	acuity_maxn:OLINK_SRPK2	0.220006	0.317194	0.95	-0.402844	0.842855	0.693599	650	0.488182	0.621322
OLINK_SRPK2	acute_cd4	13	OLINK_SRPK2	0.132891	0.0725085	0.95	-0.00949353	0.275275	1.83277	637	0.0673041	0.149297
OLINK_SRPK2	acute_cd4	13	acuity_maxn:OLINK_SRPK2	-0.120361	0.303703	0.95	-0.716741	0.476019	-0.396312	637	0.692008	0.745239
OLINK_SRPK2	acute_cd4	14	OLINK_SRPK2	-0.134011	0.103676	0.95	-0.337644	0.0696214	-1.29259	572	0.196674	0.317622
OLINK_SRPK2	acute_cd4	14	acuity_maxn:OLINK_SRPK2	0.396441	0.450335	0.95	-0.488071	1.28095	0.880325	572	0.379053	0.601036
OLINK_SSB	acute_cd4	1	OLINK_SSB	-0.138228	0.112384	0.95	-0.358918	0.0824632	-1.22995	634	0.219171	0.511399
OLINK_SSB	acute_cd4	1	acuity_maxn:OLINK_SSB	0.708767	0.370065	0.95	-0.0179331	1.43547	1.91525	634	0.0559098	0.391369
OLINK_SSB	acute_cd4	2	OLINK_SSB	0.273759	0.139695	0.95	-0.000545586	0.548063	1.95969	655	0.0504561	0.310712
OLINK_SSB	acute_cd4	2	acuity_maxn:OLINK_SSB	-0.19899	0.474478	0.95	-1.13067	0.732691	-0.419387	655	0.675071	0.777832
OLINK_SSB	acute_cd4	3	OLINK_SSB	-0.0600367	0.14401	0.95	-0.342835	0.222761	-0.416894	629	0.676898	0.789715
OLINK_SSB	acute_cd4	3	acuity_maxn:OLINK_SSB	0.0817818	0.608495	0.95	-1.11315	1.27671	0.1344	629	0.893129	0.893129
OLINK_SSB	acute_cd4	4	OLINK_SSB	0.135018	0.178493	0.95	-0.215637	0.485673	0.756431	521	0.449733	0.787033
OLINK_SSB	acute_cd4	4	acuity_maxn:OLINK_SSB	0.240064	0.581597	0.95	-0.902499	1.38263	0.412766	521	0.679948	0.777832
OLINK_SSB	acute_cd4	5	OLINK_SSB	-0.0626137	0.110239	0.95	-0.279097	0.15387	-0.567979	626	0.570253	0.789715
OLINK_SSB	acute_cd4	5	acuity_maxn:OLINK_SSB	0.267209	0.374508	0.95	-0.468235	1.00265	0.713494	626	0.475806	0.777832
OLINK_SSB	acute_cd4	6	OLINK_SSB	-0.0806327	0.0876975	0.95	-0.252837	0.0915714	-0.919441	651	0.358205	0.716411
OLINK_SSB	acute_cd4	6	acuity_maxn:OLINK_SSB	0.288608	0.298899	0.95	-0.298314	0.87553	0.965571	651	0.334617	0.777832
OLINK_SSB	acute_cd4	7	OLINK_SSB	-0.0344856	0.0810513	0.95	-0.193633	0.124662	-0.425479	664	0.670626	0.789715
OLINK_SSB	acute_cd4	7	acuity_maxn:OLINK_SSB	-0.176568	0.275385	0.95	-0.717299	0.364163	-0.641168	664	0.521635	0.777832
OLINK_SSB	acute_cd4	8	OLINK_SSB	0.00466936	0.114652	0.95	-0.220467	0.229805	0.0407263	646	0.967527	0.967527
OLINK_SSB	acute_cd4	8	acuity_maxn:OLINK_SSB	-0.278066	0.482193	0.95	-1.22492	0.668789	-0.576669	646	0.564364	0.777832
OLINK_SSB	acute_cd4	9	OLINK_SSB	-0.0393067	0.0850801	0.95	-0.206371	0.127757	-0.461997	652	0.644238	0.789715
OLINK_SSB	acute_cd4	9	acuity_maxn:OLINK_SSB	-0.250535	0.280083	0.95	-0.800509	0.299439	-0.894502	652	0.371383	0.777832
OLINK_SSB	acute_cd4	10	OLINK_SSB	0.288575	0.153349	0.95	-0.0127929	0.589943	1.88181	451	0.0605049	0.310712
OLINK_SSB	acute_cd4	10	acuity_maxn:OLINK_SSB	0.763701	0.487482	0.95	-0.194316	1.72172	1.56663	451	0.117904	0.550217
OLINK_SSB	acute_cd4	11	OLINK_SSB	0.14293	0.107311	0.95	-0.0678075	0.353668	1.33193	618	0.183374	0.511399
OLINK_SSB	acute_cd4	11	acuity_maxn:OLINK_SSB	-0.129882	0.365261	0.95	-0.847185	0.587422	-0.355586	618	0.722272	0.777832
OLINK_SSB	acute_cd4	12	OLINK_SSB	0.146008	0.0794568	0.95	-0.010015	0.302031	1.83758	650	0.0665811	0.310712
OLINK_SSB	acute_cd4	12	acuity_maxn:OLINK_SSB	0.206244	0.267305	0.95	-0.318642	0.731129	0.771568	650	0.440651	0.777832
OLINK_SSB	acute_cd4	13	OLINK_SSB	0.0250665	0.0743418	0.95	-0.120918	0.171051	0.33718	637	0.736092	0.792715
OLINK_SSB	acute_cd4	13	acuity_maxn:OLINK_SSB	0.358606	0.25492	0.95	-0.141978	0.859191	1.40674	637	0.159991	0.559969
OLINK_SSB	acute_cd4	14	OLINK_SSB	0.174743	0.107202	0.95	-0.0358148	0.385302	1.63003	572	0.103645	0.362757
OLINK_SSB	acute_cd4	14	acuity_maxn:OLINK_SSB	1.13344	0.357331	0.95	0.431599	1.83528	3.17196	572	0.00159531	0.0223343
OLINK_SSC4D	acute_cd4	1	OLINK_SSC4D	0.0952288	0.0478898	0.95	0.00118694	0.189271	1.9885	634	0.0471862	0.220202
OLINK_SSC4D	acute_cd4	1	acuity_maxn:OLINK_SSC4D	0.0167803	0.188462	0.95	-0.353305	0.386865	0.0890382	634	0.92908	0.988336
OLINK_SSC4D	acute_cd4	2	OLINK_SSC4D	-0.0227555	0.0610412	0.95	-0.142616	0.0971045	-0.372789	655	0.709426	0.852968
OLINK_SSC4D	acute_cd4	2	acuity_maxn:OLINK_SSC4D	-0.715522	0.238835	0.95	-1.1845	-0.246548	-2.99589	655	0.00283986	0.0397581
OLINK_SSC4D	acute_cd4	3	OLINK_SSC4D	-0.0124532	0.0472118	0.95	-0.105165	0.0802587	-0.263773	629	0.792041	0.852968
OLINK_SSC4D	acute_cd4	3	acuity_maxn:OLINK_SSC4D	0.186898	0.187139	0.95	-0.180595	0.554391	0.998711	629	0.318319	0.700146
OLINK_SSC4D	acute_cd4	4	OLINK_SSC4D	0.211569	0.0802464	0.95	0.053923	0.369216	2.6365	521	0.00862667	0.120773
OLINK_SSC4D	acute_cd4	4	acuity_maxn:OLINK_SSC4D	0.00443314	0.303103	0.95	-0.591021	0.599888	0.0146258	521	0.988336	0.988336
OLINK_SSC4D	acute_cd4	5	OLINK_SSC4D	-0.0303721	0.0466168	0.95	-0.121916	0.061172	-0.651528	626	0.514945	0.782207
OLINK_SSC4D	acute_cd4	5	acuity_maxn:OLINK_SSC4D	0.202201	0.18575	0.95	-0.162568	0.566969	1.08856	626	0.276765	0.700146
OLINK_SSC4D	acute_cd4	6	OLINK_SSC4D	0.00357476	0.0382477	0.95	-0.0715289	0.0786785	0.0934635	651	0.925564	0.925564
OLINK_SSC4D	acute_cd4	6	acuity_maxn:OLINK_SSC4D	0.0418863	0.151424	0.95	-0.255453	0.339225	0.276615	651	0.782163	0.912524
OLINK_SSC4D	acute_cd4	7	OLINK_SSC4D	-0.0316902	0.0352059	0.95	-0.100819	0.0374382	-0.900137	664	0.368374	0.644654
OLINK_SSC4D	acute_cd4	7	acuity_maxn:OLINK_SSC4D	0.116089	0.136062	0.95	-0.151073	0.383252	0.853211	664	0.39385	0.700146
OLINK_SSC4D	acute_cd4	8	OLINK_SSC4D	-0.047077	0.0386231	0.95	-0.122919	0.028765	-1.21888	646	0.223334	0.521113
OLINK_SSC4D	acute_cd4	8	acuity_maxn:OLINK_SSC4D	0.17879	0.149765	0.95	-0.115296	0.472876	1.1938	646	0.232994	0.700146
OLINK_SSC4D	acute_cd4	9	OLINK_SSC4D	-0.0442672	0.0360627	0.95	-0.11508	0.0265458	-1.22751	652	0.220075	0.521113
OLINK_SSC4D	acute_cd4	9	acuity_maxn:OLINK_SSC4D	0.0397201	0.1404	0.95	-0.23597	0.31541	0.282907	652	0.777338	0.912524
OLINK_SSC4D	acute_cd4	10	OLINK_SSC4D	0.0625092	0.0688709	0.95	-0.0728385	0.197857	0.907629	451	0.364559	0.644654
OLINK_SSC4D	acute_cd4	10	acuity_maxn:OLINK_SSC4D	-0.193606	0.256121	0.95	-0.696945	0.309733	-0.755916	451	0.450094	0.700146
OLINK_SSC4D	acute_cd4	11	OLINK_SSC4D	-0.0872613	0.0472248	0.95	-0.180002	0.00547924	-1.84779	618	0.0651111	0.227889
OLINK_SSC4D	acute_cd4	11	acuity_maxn:OLINK_SSC4D	0.152901	0.191037	0.95	-0.22226	0.528061	0.800372	618	0.423803	0.700146
OLINK_SSC4D	acute_cd4	12	OLINK_SSC4D	-0.00969665	0.0347868	0.95	-0.0780048	0.0586115	-0.278745	650	0.780529	0.852968
OLINK_SSC4D	acute_cd4	12	acuity_maxn:OLINK_SSC4D	0.0572898	0.135338	0.95	-0.208462	0.323041	0.423311	650	0.672209	0.912524
OLINK_SSC4D	acute_cd4	13	OLINK_SSC4D	-0.0703569	0.0326042	0.95	-0.134381	-0.00633225	-2.15791	637	0.0313078	0.219155
OLINK_SSC4D	acute_cd4	13	acuity_maxn:OLINK_SSC4D	0.332297	0.124499	0.95	0.0878196	0.576775	2.66908	637	0.00779971	0.054598
OLINK_SSC4D	acute_cd4	14	OLINK_SSC4D	-0.0275954	0.0471645	0.95	-0.120232	0.0650413	-0.585088	572	0.558719	0.782207
OLINK_SSC4D	acute_cd4	14	acuity_maxn:OLINK_SSC4D	0.33592	0.187689	0.95	-0.0327238	0.704564	1.78977	572	0.0740199	0.345426
OLINK_SSC5D	acute_cd4	1	OLINK_SSC5D	-0.234189	0.125476	0.95	-0.480587	0.0122099	-1.8664	634	0.0624463	0.17485
OLINK_SSC5D	acute_cd4	1	acuity_maxn:OLINK_SSC5D	-0.318796	0.491216	0.95	-1.2834	0.645811	-0.648993	634	0.516578	0.658427
OLINK_SSC5D	acute_cd4	2	OLINK_SSC5D	0.588885	0.156898	0.95	0.2808	0.89697	3.75329	655	0.000190029	0.0026604
OLINK_SSC5D	acute_cd4	2	acuity_maxn:OLINK_SSC5D	-0.311418	0.612634	0.95	-1.51438	0.891546	-0.508325	655	0.611396	0.658427
OLINK_SSC5D	acute_cd4	3	OLINK_SSC5D	-0.135906	0.123253	0.95	-0.377943	0.10613	-1.10267	629	0.270594	0.378832
OLINK_SSC5D	acute_cd4	3	acuity_maxn:OLINK_SSC5D	0.431159	0.494614	0.95	-0.540135	1.40245	0.871709	629	0.3837	0.658427
OLINK_SSC5D	acute_cd4	4	OLINK_SSC5D	-0.324287	0.202216	0.95	-0.721546	0.0729724	-1.60366	521	0.109394	0.218788
OLINK_SSC5D	acute_cd4	4	acuity_maxn:OLINK_SSC5D	0.558626	0.79978	0.95	-1.01256	2.12982	0.698475	521	0.485192	0.658427
OLINK_SSC5D	acute_cd4	5	OLINK_SSC5D	-0.0661393	0.120524	0.95	-0.302819	0.170541	-0.548765	626	0.583362	0.628236
OLINK_SSC5D	acute_cd4	5	acuity_maxn:OLINK_SSC5D	0.855394	0.491546	0.95	-0.109885	1.82067	1.74021	626	0.0823133	0.288097
OLINK_SSC5D	acute_cd4	6	OLINK_SSC5D	-0.101704	0.0976102	0.95	-0.293372	0.0899652	-1.04194	651	0.297828	0.379054
OLINK_SSC5D	acute_cd4	6	acuity_maxn:OLINK_SSC5D	1.01197	0.377401	0.95	0.270897	1.75304	2.68141	651	0.00751703	0.105238
OLINK_SSC5D	acute_cd4	7	OLINK_SSC5D	-0.23563	0.0912377	0.95	-0.414779	-0.0564808	-2.58259	664	0.0100189	0.0701325
OLINK_SSC5D	acute_cd4	7	acuity_maxn:OLINK_SSC5D	0.796608	0.350353	0.95	0.108676	1.48454	2.27373	664	0.0233005	0.163103
OLINK_SSC5D	acute_cd4	8	OLINK_SSC5D	-0.179482	0.101305	0.95	-0.37841	0.0194456	-1.77169	646	0.0769169	0.179473
OLINK_SSC5D	acute_cd4	8	acuity_maxn:OLINK_SSC5D	0.794586	0.398288	0.95	0.012491	1.57668	1.995	646	0.046462	0.216823
OLINK_SSC5D	acute_cd4	9	OLINK_SSC5D	0.109643	0.0925487	0.95	-0.0720864	0.291373	1.18471	652	0.236565	0.36799
OLINK_SSC5D	acute_cd4	9	acuity_maxn:OLINK_SSC5D	0.191756	0.36439	0.95	-0.523764	0.907277	0.526239	652	0.598901	0.658427
OLINK_SSC5D	acute_cd4	10	OLINK_SSC5D	-0.350655	0.1798	0.95	-0.704005	0.0026951	-1.95025	451	0.0517656	0.17485
OLINK_SSC5D	acute_cd4	10	acuity_maxn:OLINK_SSC5D	-0.216035	0.702925	0.95	-1.59745	1.16538	-0.307337	451	0.758729	0.758729
OLINK_SSC5D	acute_cd4	11	OLINK_SSC5D	0.179446	0.121685	0.95	-0.0595203	0.418412	1.47468	618	0.140809	0.246416
OLINK_SSC5D	acute_cd4	11	acuity_maxn:OLINK_SSC5D	-0.698134	0.483178	0.95	-1.647	0.250735	-1.44488	618	0.148998	0.417195
OLINK_SSC5D	acute_cd4	12	OLINK_SSC5D	-0.183545	0.0905337	0.95	-0.361319	-0.00577097	-2.02736	650	0.0430327	0.17485
OLINK_SSC5D	acute_cd4	12	acuity_maxn:OLINK_SSC5D	0.223198	0.353053	0.95	-0.470065	0.91646	0.632193	650	0.527483	0.658427
OLINK_SSC5D	acute_cd4	13	OLINK_SSC5D	-0.0496028	0.0863389	0.95	-0.219146	0.11994	-0.574513	637	0.565824	0.628236
OLINK_SSC5D	acute_cd4	13	acuity_maxn:OLINK_SSC5D	0.393279	0.341508	0.95	-0.277338	1.0639	1.1516	637	0.249919	0.499839
OLINK_SSC5D	acute_cd4	14	OLINK_SSC5D	-0.0384619	0.122161	0.95	-0.2784	0.201476	-0.314847	572	0.752993	0.752993
OLINK_SSC5D	acute_cd4	14	acuity_maxn:OLINK_SSC5D	-0.56962	0.483772	0.95	-1.51981	0.380566	-1.17746	572	0.239504	0.499839
OLINK_ST3GAL1	acute_cd4	1	OLINK_ST3GAL1	-0.41641	0.114693	0.95	-0.641634	-0.191186	-3.63065	634	0.000305531	0.000712906
OLINK_ST3GAL1	acute_cd4	1	acuity_maxn:OLINK_ST3GAL1	0.408653	0.429177	0.95	-0.434126	1.25143	0.95218	634	0.341368	0.471768
OLINK_ST3GAL1	acute_cd4	2	OLINK_ST3GAL1	0.1867	0.145539	0.95	-0.0990789	0.472478	1.28282	655	0.200009	0.254557
OLINK_ST3GAL1	acute_cd4	2	acuity_maxn:OLINK_ST3GAL1	-0.44228	0.534282	0.95	-1.49139	0.606832	-0.827803	655	0.408084	0.471768
OLINK_ST3GAL1	acute_cd4	3	OLINK_ST3GAL1	-0.580238	0.114866	0.95	-0.805804	-0.354672	-5.05145	629	5.75276e-07	4.02693e-06
OLINK_ST3GAL1	acute_cd4	3	acuity_maxn:OLINK_ST3GAL1	0.465213	0.439323	0.95	-0.397505	1.32793	1.05893	629	0.290038	0.471768
OLINK_ST3GAL1	acute_cd4	4	OLINK_ST3GAL1	1.10716	0.188228	0.95	0.737385	1.47694	5.88204	521	7.25175e-09	1.01524e-07
OLINK_ST3GAL1	acute_cd4	4	acuity_maxn:OLINK_ST3GAL1	-0.243113	0.66983	0.95	-1.55901	1.07279	-0.362948	521	0.716791	0.716791
OLINK_ST3GAL1	acute_cd4	5	OLINK_ST3GAL1	-0.323251	0.111348	0.95	-0.541911	-0.104591	-2.90308	626	0.00382527	0.00669423
OLINK_ST3GAL1	acute_cd4	5	acuity_maxn:OLINK_ST3GAL1	1.22363	0.430432	0.95	0.37836	2.06889	2.84278	626	0.00461795	0.0646514
OLINK_ST3GAL1	acute_cd4	6	OLINK_ST3GAL1	-0.314435	0.0908564	0.95	-0.492842	-0.136028	-3.46079	651	0.000573798	0.0011476
OLINK_ST3GAL1	acute_cd4	6	acuity_maxn:OLINK_ST3GAL1	0.740242	0.344469	0.95	0.0638384	1.41665	2.14894	651	0.0320073	0.224051
OLINK_ST3GAL1	acute_cd4	7	OLINK_ST3GAL1	-0.22931	0.0843318	0.95	-0.394899	-0.0637214	-2.71915	664	0.00671609	0.0104473
OLINK_ST3GAL1	acute_cd4	7	acuity_maxn:OLINK_ST3GAL1	0.25937	0.313908	0.95	-0.357001	0.875741	0.826263	664	0.408952	0.471768
OLINK_ST3GAL1	acute_cd4	8	OLINK_ST3GAL1	-0.420306	0.0938688	0.95	-0.604631	-0.235981	-4.47759	646	8.92488e-06	3.12371e-05
OLINK_ST3GAL1	acute_cd4	8	acuity_maxn:OLINK_ST3GAL1	0.584043	0.356534	0.95	-0.116063	1.28415	1.63811	646	0.101885	0.409585
OLINK_ST3GAL1	acute_cd4	9	OLINK_ST3GAL1	-0.390339	0.0861997	0.95	-0.559601	-0.221076	-4.52831	652	7.06973e-06	3.12371e-05
OLINK_ST3GAL1	acute_cd4	9	acuity_maxn:OLINK_ST3GAL1	0.275031	0.337403	0.95	-0.387497	0.937558	0.81514	652	0.41529	0.471768
OLINK_ST3GAL1	acute_cd4	10	OLINK_ST3GAL1	0.621119	0.163417	0.95	0.299965	0.942272	3.80082	451	0.000164026	0.000459271
OLINK_ST3GAL1	acute_cd4	10	acuity_maxn:OLINK_ST3GAL1	-0.52945	0.588471	0.95	-1.68594	0.627036	-0.899705	451	0.368758	0.471768
OLINK_ST3GAL1	acute_cd4	11	OLINK_ST3GAL1	0.299184	0.112108	0.95	0.0790247	0.519343	2.66871	618	0.00781427	0.01094
OLINK_ST3GAL1	acute_cd4	11	acuity_maxn:OLINK_ST3GAL1	-0.478121	0.418342	0.95	-1.29967	0.343423	-1.1429	618	0.253525	0.471768
OLINK_ST3GAL1	acute_cd4	12	OLINK_ST3GAL1	0.054465	0.0838934	0.95	-0.11027	0.2192	0.649216	650	0.516428	0.556153
OLINK_ST3GAL1	acute_cd4	12	acuity_maxn:OLINK_ST3GAL1	0.287246	0.318695	0.95	-0.338549	0.913041	0.90132	650	0.367752	0.471768
OLINK_ST3GAL1	acute_cd4	13	OLINK_ST3GAL1	-0.0792558	0.0797578	0.95	-0.235876	0.0773642	-0.993705	637	0.320744	0.374201
OLINK_ST3GAL1	acute_cd4	13	acuity_maxn:OLINK_ST3GAL1	0.238435	0.307285	0.95	-0.364978	0.841849	0.775944	637	0.43807	0.471768
OLINK_ST3GAL1	acute_cd4	14	OLINK_ST3GAL1	-0.0583059	0.111892	0.95	-0.278075	0.161464	-0.52109	572	0.602506	0.602506
OLINK_ST3GAL1	acute_cd4	14	acuity_maxn:OLINK_ST3GAL1	0.649989	0.41407	0.95	-0.163293	1.46327	1.56976	572	0.117024	0.409585
OLINK_ST6GAL1	acute_cd4	1	OLINK_ST6GAL1	-0.0643112	0.114197	0.95	-0.288561	0.159938	-0.563162	634	0.573524	0.821488
OLINK_ST6GAL1	acute_cd4	1	acuity_maxn:OLINK_ST6GAL1	0.459052	0.371502	0.95	-0.270471	1.18857	1.23567	634	0.217041	0.759643
OLINK_ST6GAL1	acute_cd4	2	OLINK_ST6GAL1	0.365803	0.142021	0.95	0.086931	0.644675	2.57569	655	0.0102221	0.0626877
OLINK_ST6GAL1	acute_cd4	2	acuity_maxn:OLINK_ST6GAL1	-0.562727	0.448079	0.95	-1.44257	0.317117	-1.25587	655	0.209612	0.759643
OLINK_ST6GAL1	acute_cd4	3	OLINK_ST6GAL1	0.275305	0.112483	0.95	0.0544162	0.496193	2.44751	629	0.014657	0.0626877
OLINK_ST6GAL1	acute_cd4	3	acuity_maxn:OLINK_ST6GAL1	0.0514816	0.356504	0.95	-0.6486	0.751563	0.144407	629	0.885225	0.982373
OLINK_ST6GAL1	acute_cd4	4	OLINK_ST6GAL1	-0.0449869	0.189227	0.95	-0.416728	0.326754	-0.237741	521	0.812176	0.94178
OLINK_ST6GAL1	acute_cd4	4	acuity_maxn:OLINK_ST6GAL1	0.159758	0.595801	0.95	-1.01071	1.33023	0.268139	521	0.788698	0.982373
OLINK_ST6GAL1	acute_cd4	5	OLINK_ST6GAL1	0.277365	0.108999	0.95	0.0633172	0.491414	2.54466	626	0.0111775	0.0626877
OLINK_ST6GAL1	acute_cd4	5	acuity_maxn:OLINK_ST6GAL1	0.164629	0.366247	0.95	-0.554593	0.883851	0.449503	626	0.653225	0.982373
OLINK_ST6GAL1	acute_cd4	6	OLINK_ST6GAL1	0.0220186	0.0903298	0.95	-0.155354	0.199391	0.243758	651	0.807495	0.94178
OLINK_ST6GAL1	acute_cd4	6	acuity_maxn:OLINK_ST6GAL1	0.155872	0.29056	0.95	-0.414675	0.72642	0.536455	651	0.591827	0.982373
OLINK_ST6GAL1	acute_cd4	7	OLINK_ST6GAL1	0.00309471	0.0825989	0.95	-0.159092	0.165281	0.0374667	664	0.970124	0.970124
OLINK_ST6GAL1	acute_cd4	7	acuity_maxn:OLINK_ST6GAL1	0.419064	0.268219	0.95	-0.107596	0.945725	1.56239	664	0.118672	0.759643
OLINK_ST6GAL1	acute_cd4	8	OLINK_ST6GAL1	0.0528263	0.0901869	0.95	-0.124269	0.229921	0.585743	646	0.558253	0.821488
OLINK_ST6GAL1	acute_cd4	8	acuity_maxn:OLINK_ST6GAL1	0.1081	0.294965	0.95	-0.471106	0.687306	0.366484	646	0.714124	0.982373
OLINK_ST6GAL1	acute_cd4	9	OLINK_ST6GAL1	-0.046715	0.0859075	0.95	-0.215404	0.121974	-0.543782	652	0.586777	0.821488
OLINK_ST6GAL1	acute_cd4	9	acuity_maxn:OLINK_ST6GAL1	0.00622672	0.28172	0.95	-0.546961	0.559415	0.0221025	652	0.982373	0.982373
OLINK_ST6GAL1	acute_cd4	10	OLINK_ST6GAL1	-0.259275	0.163255	0.95	-0.58011	0.0615604	-1.58816	451	0.112952	0.263554
OLINK_ST6GAL1	acute_cd4	10	acuity_maxn:OLINK_ST6GAL1	0.246682	0.504043	0.95	-0.743883	1.23725	0.489406	451	0.624792	0.982373
OLINK_ST6GAL1	acute_cd4	11	OLINK_ST6GAL1	0.070763	0.109782	0.95	-0.144829	0.286355	0.644575	618	0.519442	0.821488
OLINK_ST6GAL1	acute_cd4	11	acuity_maxn:OLINK_ST6GAL1	0.0231698	0.360453	0.95	-0.68469	0.73103	0.0642797	618	0.948768	0.982373
OLINK_ST6GAL1	acute_cd4	12	OLINK_ST6GAL1	-0.187029	0.0817012	0.95	-0.347459	-0.026599	-2.28918	650	0.0223884	0.0626877
OLINK_ST6GAL1	acute_cd4	12	acuity_maxn:OLINK_ST6GAL1	0.564458	0.266833	0.95	0.0404998	1.08842	2.1154	650	0.0347757	0.486859
OLINK_ST6GAL1	acute_cd4	13	OLINK_ST6GAL1	0.180793	0.0783742	0.95	0.02689	0.334696	2.30679	637	0.0213863	0.0626877
OLINK_ST6GAL1	acute_cd4	13	acuity_maxn:OLINK_ST6GAL1	-0.193904	0.258545	0.95	-0.701608	0.313801	-0.749979	637	0.453544	0.982373
OLINK_ST6GAL1	acute_cd4	14	OLINK_ST6GAL1	-0.0177474	0.112323	0.95	-0.238363	0.202869	-0.158004	572	0.87451	0.94178
OLINK_ST6GAL1	acute_cd4	14	acuity_maxn:OLINK_ST6GAL1	0.261862	0.363443	0.95	-0.451983	0.975707	0.720505	572	0.471509	0.982373
OLINK_STAMBP	acute_cd4	1	OLINK_STAMBP	0.00245496	0.0675843	0.95	-0.130261	0.135171	0.0363244	634	0.971035	0.971035
OLINK_STAMBP	acute_cd4	1	acuity_maxn:OLINK_STAMBP	-0.115022	0.269541	0.95	-0.644323	0.414279	-0.426733	634	0.669718	0.812688
OLINK_STAMBP	acute_cd4	2	OLINK_STAMBP	0.105423	0.0867761	0.95	-0.0649695	0.275816	1.21489	655	0.224846	0.524641
OLINK_STAMBP	acute_cd4	2	acuity_maxn:OLINK_STAMBP	0.13297	0.340862	0.95	-0.536345	0.802285	0.3901	655	0.69659	0.812688
OLINK_STAMBP	acute_cd4	3	OLINK_STAMBP	0.111072	0.0666142	0.95	-0.0197409	0.241885	1.6674	629	0.0959335	0.378042
OLINK_STAMBP	acute_cd4	3	acuity_maxn:OLINK_STAMBP	-0.160279	0.285472	0.95	-0.720873	0.400314	-0.561454	629	0.574688	0.812688
OLINK_STAMBP	acute_cd4	4	OLINK_STAMBP	-0.0270143	0.11388	0.95	-0.250735	0.196707	-0.237217	521	0.812582	0.971035
OLINK_STAMBP	acute_cd4	4	acuity_maxn:OLINK_STAMBP	0.374366	0.428433	0.95	-0.467303	1.21603	0.873801	521	0.382629	0.812688
OLINK_STAMBP	acute_cd4	5	OLINK_STAMBP	0.104165	0.0647189	0.95	-0.0229276	0.231257	1.6095	626	0.108012	0.378042
OLINK_STAMBP	acute_cd4	5	acuity_maxn:OLINK_STAMBP	-0.19775	0.27456	0.95	-0.73692	0.341419	-0.720246	626	0.471643	0.812688
OLINK_STAMBP	acute_cd4	6	OLINK_STAMBP	0.119116	0.0534058	0.95	0.0142478	0.223985	2.2304	651	0.0260611	0.220968
OLINK_STAMBP	acute_cd4	6	acuity_maxn:OLINK_STAMBP	-0.335967	0.223075	0.95	-0.774001	0.102067	-1.50607	651	0.132535	0.463871
OLINK_STAMBP	acute_cd4	7	OLINK_STAMBP	-0.0311369	0.0493599	0.95	-0.128057	0.0657834	-0.630813	664	0.52838	0.959575
OLINK_STAMBP	acute_cd4	7	acuity_maxn:OLINK_STAMBP	-0.145128	0.193682	0.95	-0.525432	0.235176	-0.749307	664	0.453938	0.812688
OLINK_STAMBP	acute_cd4	8	OLINK_STAMBP	0.0307372	0.0544566	0.95	-0.0761961	0.13767	0.564435	646	0.572654	0.959575
OLINK_STAMBP	acute_cd4	8	acuity_maxn:OLINK_STAMBP	-0.425278	0.2239	0.95	-0.864938	0.0143823	-1.89941	646	0.057956	0.405692
OLINK_STAMBP	acute_cd4	9	OLINK_STAMBP	0.107902	0.0500824	0.95	0.00956011	0.206245	2.1545	652	0.0315669	0.220968
OLINK_STAMBP	acute_cd4	9	acuity_maxn:OLINK_STAMBP	-0.340714	0.200864	0.95	-0.735132	0.0537045	-1.69624	652	0.0903175	0.421482
OLINK_STAMBP	acute_cd4	10	OLINK_STAMBP	-0.04833	0.0965367	0.95	-0.238048	0.141388	-0.500639	451	0.61687	0.959575
OLINK_STAMBP	acute_cd4	10	acuity_maxn:OLINK_STAMBP	0.783982	0.36649	0.95	0.0637423	1.50422	2.13916	451	0.0329587	0.405692
OLINK_STAMBP	acute_cd4	11	OLINK_STAMBP	0.00341514	0.0658985	0.95	-0.125997	0.132827	0.0518243	618	0.958685	0.971035
OLINK_STAMBP	acute_cd4	11	acuity_maxn:OLINK_STAMBP	-0.0606344	0.260497	0.95	-0.5722	0.450931	-0.232765	618	0.816021	0.878792
OLINK_STAMBP	acute_cd4	12	OLINK_STAMBP	-0.00911376	0.048638	0.95	-0.10462	0.0863927	-0.18738	650	0.851422	0.971035
OLINK_STAMBP	acute_cd4	12	acuity_maxn:OLINK_STAMBP	0.0994025	0.190156	0.95	-0.273992	0.472797	0.522741	650	0.601332	0.812688
OLINK_STAMBP	acute_cd4	13	OLINK_STAMBP	0.0672572	0.0460783	0.95	-0.0232265	0.157741	1.45963	637	0.144885	0.405678
OLINK_STAMBP	acute_cd4	13	acuity_maxn:OLINK_STAMBP	0.0223531	0.182224	0.95	-0.335479	0.380185	0.122669	637	0.902408	0.902408
OLINK_STAMBP	acute_cd4	14	OLINK_STAMBP	0.00835544	0.0651165	0.95	-0.119541	0.136252	0.128315	572	0.897945	0.971035
OLINK_STAMBP	acute_cd4	14	acuity_maxn:OLINK_STAMBP	0.342589	0.261054	0.95	-0.170154	0.855331	1.31233	572	0.189937	0.531822
OLINK_STAT5B	acute_cd4	1	OLINK_STAT5B	0.0429248	0.0416092	0.95	-0.0387837	0.124633	1.03162	634	0.302644	0.541606
OLINK_STAT5B	acute_cd4	1	acuity_maxn:OLINK_STAT5B	-0.226632	0.170843	0.95	-0.562119	0.108855	-1.32655	634	0.185136	0.647975
OLINK_STAT5B	acute_cd4	2	OLINK_STAT5B	0.0503941	0.0536788	0.95	-0.0550092	0.155797	0.938808	655	0.348176	0.541606
OLINK_STAT5B	acute_cd4	2	acuity_maxn:OLINK_STAT5B	0.192873	0.218013	0.95	-0.235215	0.620961	0.884685	655	0.376651	0.842305
OLINK_STAT5B	acute_cd4	3	OLINK_STAT5B	0.0927919	0.0411398	0.95	0.0120038	0.17358	2.25552	629	0.0244433	0.171103
OLINK_STAT5B	acute_cd4	3	acuity_maxn:OLINK_STAT5B	-0.135676	0.172953	0.95	-0.475311	0.203959	-0.784469	629	0.43306	0.842305
OLINK_STAT5B	acute_cd4	4	OLINK_STAT5B	-0.0709969	0.0709629	0.95	-0.210405	0.0684117	-1.00048	521	0.317543	0.541606
OLINK_STAT5B	acute_cd4	4	acuity_maxn:OLINK_STAT5B	0.212848	0.282492	0.95	-0.342117	0.767812	0.753463	521	0.451512	0.842305
OLINK_STAT5B	acute_cd4	5	OLINK_STAT5B	0.0695441	0.0400805	0.95	-0.00916435	0.148253	1.73511	626	0.0832131	0.275745
OLINK_STAT5B	acute_cd4	5	acuity_maxn:OLINK_STAT5B	0.0208344	0.16851	0.95	-0.31008	0.351748	0.123639	626	0.901641	0.975811
OLINK_STAT5B	acute_cd4	6	OLINK_STAT5B	0.078064	0.0328793	0.95	0.0135017	0.142626	2.37426	651	0.0178732	0.171103
OLINK_STAT5B	acute_cd4	6	acuity_maxn:OLINK_STAT5B	-0.055805	0.138031	0.95	-0.326844	0.215234	-0.404294	651	0.686129	0.960581
OLINK_STAT5B	acute_cd4	7	OLINK_STAT5B	0.00178804	0.0306719	0.95	-0.0584376	0.0620137	0.0582957	664	0.953531	0.953531
OLINK_STAT5B	acute_cd4	7	acuity_maxn:OLINK_STAT5B	0.00302289	0.125751	0.95	-0.243895	0.249941	0.0240386	664	0.980829	0.980829
OLINK_STAT5B	acute_cd4	8	OLINK_STAT5B	0.0262353	0.0336305	0.95	-0.0398029	0.0922735	0.780105	646	0.435615	0.595912
OLINK_STAT5B	acute_cd4	8	acuity_maxn:OLINK_STAT5B	-0.187126	0.139694	0.95	-0.461434	0.0871823	-1.33955	646	0.180864	0.647975
OLINK_STAT5B	acute_cd4	9	OLINK_STAT5B	0.0512328	0.0311253	0.95	-0.00988512	0.112351	1.64602	652	0.100242	0.275745
OLINK_STAT5B	acute_cd4	9	acuity_maxn:OLINK_STAT5B	-0.28385	0.128027	0.95	-0.535245	-0.0324552	-2.21711	652	0.0269596	0.377435
OLINK_STAT5B	acute_cd4	10	OLINK_STAT5B	-0.0956509	0.0599573	0.95	-0.213481	0.0221795	-1.59532	451	0.111342	0.275745
OLINK_STAT5B	acute_cd4	10	acuity_maxn:OLINK_STAT5B	0.404207	0.244769	0.95	-0.076822	0.885236	1.65138	451	0.0993566	0.647975
OLINK_STAT5B	acute_cd4	11	OLINK_STAT5B	-0.00706758	0.041142	0.95	-0.0878627	0.0737275	-0.171785	618	0.863663	0.930098
OLINK_STAT5B	acute_cd4	11	acuity_maxn:OLINK_STAT5B	-0.0443661	0.172003	0.95	-0.382147	0.293415	-0.257938	618	0.79654	0.975811
OLINK_STAT5B	acute_cd4	12	OLINK_STAT5B	-0.0150666	0.0303762	0.95	-0.0747139	0.0445808	-0.495999	650	0.620063	0.723406
OLINK_STAT5B	acute_cd4	12	acuity_maxn:OLINK_STAT5B	0.0145389	0.123219	0.95	-0.227416	0.256493	0.117993	650	0.90611	0.975811
OLINK_STAT5B	acute_cd4	13	OLINK_STAT5B	0.0448767	0.0286828	0.95	-0.0114475	0.101201	1.56459	637	0.118176	0.275745
OLINK_STAT5B	acute_cd4	13	acuity_maxn:OLINK_STAT5B	-0.0743451	0.118071	0.95	-0.3062	0.15751	-0.629665	637	0.52914	0.842305
OLINK_STAT5B	acute_cd4	14	OLINK_STAT5B	-0.0297141	0.0409359	0.95	-0.110117	0.050689	-0.725868	572	0.468216	0.595912
OLINK_STAT5B	acute_cd4	14	acuity_maxn:OLINK_STAT5B	0.103889	0.170047	0.95	-0.230104	0.437882	0.610941	572	0.541482	0.842305
OLINK_STC1	acute_cd4	1	OLINK_STC1	-0.212163	0.0811222	0.95	-0.371464	-0.0528624	-2.61535	634	0.00912564	0.0638795
OLINK_STC1	acute_cd4	1	acuity_maxn:OLINK_STC1	0.34999	0.25126	0.95	-0.143413	0.843393	1.39294	634	0.164127	0.382962
OLINK_STC1	acute_cd4	2	OLINK_STC1	0.114279	0.0998483	0.95	-0.0817826	0.31034	1.14452	655	0.252824	0.353954
OLINK_STC1	acute_cd4	2	acuity_maxn:OLINK_STC1	-0.27909	0.29445	0.95	-0.85727	0.29909	-0.947834	655	0.343564	0.534432
OLINK_STC1	acute_cd4	3	OLINK_STC1	-0.121054	0.0801998	0.95	-0.278546	0.0364378	-1.5094	629	0.131698	0.294775
OLINK_STC1	acute_cd4	3	acuity_maxn:OLINK_STC1	0.0152963	0.241477	0.95	-0.458903	0.489495	0.0633445	629	0.949512	0.972508
OLINK_STC1	acute_cd4	4	OLINK_STC1	0.370158	0.131654	0.95	0.111519	0.628797	2.81159	521	0.0051155	0.0638795
OLINK_STC1	acute_cd4	4	acuity_maxn:OLINK_STC1	0.0129242	0.374834	0.95	-0.723448	0.749297	0.0344797	521	0.972508	0.972508
OLINK_STC1	acute_cd4	5	OLINK_STC1	-0.00470685	0.0787938	0.95	-0.159439	0.150025	-0.0597363	626	0.952385	0.971968
OLINK_STC1	acute_cd4	5	acuity_maxn:OLINK_STC1	0.317411	0.251905	0.95	-0.17727	0.812093	1.26004	626	0.208124	0.416247
OLINK_STC1	acute_cd4	6	OLINK_STC1	-0.125186	0.0638261	0.95	-0.250516	0.00014382	-1.96136	651	0.0502627	0.140736
OLINK_STC1	acute_cd4	6	acuity_maxn:OLINK_STC1	0.366587	0.192546	0.95	-0.0114981	0.744673	1.9039	651	0.0573641	0.200774
OLINK_STC1	acute_cd4	7	OLINK_STC1	-0.0755718	0.0580375	0.95	-0.189531	0.0383874	-1.30212	664	0.193327	0.337458
OLINK_STC1	acute_cd4	7	acuity_maxn:OLINK_STC1	0.413257	0.179044	0.95	0.0616963	0.764818	2.30813	664	0.0212983	0.149088
OLINK_STC1	acute_cd4	8	OLINK_STC1	-0.0794964	0.0643216	0.95	-0.205801	0.0468082	-1.23592	646	0.216937	0.337458
OLINK_STC1	acute_cd4	8	acuity_maxn:OLINK_STC1	0.343379	0.194823	0.95	-0.0391834	0.725942	1.76252	646	0.0784544	0.219672
OLINK_STC1	acute_cd4	9	OLINK_STC1	0.00236786	0.0607095	0.95	-0.116842	0.121578	0.0390032	652	0.9689	0.971968
OLINK_STC1	acute_cd4	9	acuity_maxn:OLINK_STC1	0.0872733	0.187059	0.95	-0.280038	0.454585	0.466554	652	0.640975	0.894299
OLINK_STC1	acute_cd4	10	OLINK_STC1	0.273474	0.114882	0.95	0.047704	0.499245	2.38048	451	0.0177045	0.082621
OLINK_STC1	acute_cd4	10	acuity_maxn:OLINK_STC1	0.0952914	0.32076	0.95	-0.535077	0.72566	0.297081	451	0.766542	0.894299
OLINK_STC1	acute_cd4	11	OLINK_STC1	0.111753	0.0770367	0.95	-0.0395329	0.263038	1.45064	618	0.147387	0.294775
OLINK_STC1	acute_cd4	11	acuity_maxn:OLINK_STC1	-0.237196	0.231	0.95	-0.690835	0.216444	-1.02682	618	0.304906	0.533585
OLINK_STC1	acute_cd4	12	OLINK_STC1	-0.00203121	0.0577803	0.95	-0.11549	0.111427	-0.035154	650	0.971968	0.971968
OLINK_STC1	acute_cd4	12	acuity_maxn:OLINK_STC1	0.356709	0.172542	0.95	0.0179025	0.695515	2.06738	650	0.0390938	0.182438
OLINK_STC1	acute_cd4	13	OLINK_STC1	0.124062	0.0566982	0.95	0.0127235	0.2354	2.1881	637	0.0290247	0.101586
OLINK_STC1	acute_cd4	13	acuity_maxn:OLINK_STC1	-0.0574579	0.16952	0.95	-0.390344	0.275428	-0.338944	637	0.734764	0.894299
OLINK_STC1	acute_cd4	14	OLINK_STC1	0.0752972	0.0783013	0.95	-0.078496	0.22909	0.961634	572	0.33664	0.428451
OLINK_STC1	acute_cd4	14	acuity_maxn:OLINK_STC1	0.682738	0.232398	0.95	0.226279	1.1392	2.93779	572	0.0034388	0.0481432
OLINK_STC2	acute_cd4	1	OLINK_STC2	-0.100489	0.108529	0.95	-0.313609	0.112631	-0.925916	634	0.354842	0.551976
OLINK_STC2	acute_cd4	1	acuity_maxn:OLINK_STC2	0.0586525	0.367814	0.95	-0.663628	0.780933	0.159462	634	0.873355	0.9496
OLINK_STC2	acute_cd4	2	OLINK_STC2	-0.0762375	0.134982	0.95	-0.341288	0.188813	-0.564796	655	0.572406	0.616437
OLINK_STC2	acute_cd4	2	acuity_maxn:OLINK_STC2	-0.700761	0.465224	0.95	-1.61427	0.212749	-1.50629	655	0.132475	0.463664
OLINK_STC2	acute_cd4	3	OLINK_STC2	-0.295489	0.102761	0.95	-0.497284	-0.0936939	-2.87551	629	0.00417021	0.019461
OLINK_STC2	acute_cd4	3	acuity_maxn:OLINK_STC2	-0.599841	0.354483	0.95	-1.29595	0.0962729	-1.69216	629	0.0911115	0.463664
OLINK_STC2	acute_cd4	4	OLINK_STC2	0.701515	0.16847	0.95	0.370552	1.03248	4.16404	521	3.65882e-05	0.000512235
OLINK_STC2	acute_cd4	4	acuity_maxn:OLINK_STC2	1.31388	0.570007	0.95	0.194085	2.43367	2.30502	521	0.0215574	0.301803
OLINK_STC2	acute_cd4	5	OLINK_STC2	-0.0962169	0.103685	0.95	-0.29983	0.107396	-0.92797	626	0.353781	0.551976
OLINK_STC2	acute_cd4	5	acuity_maxn:OLINK_STC2	-0.139315	0.363119	0.95	-0.852393	0.573764	-0.383661	626	0.70136	0.9496
OLINK_STC2	acute_cd4	6	OLINK_STC2	-0.195822	0.0872157	0.95	-0.36708	-0.0245643	-2.24527	651	0.0250859	0.0878008
OLINK_STC2	acute_cd4	6	acuity_maxn:OLINK_STC2	-0.0859662	0.296269	0.95	-0.667724	0.495792	-0.290163	651	0.771784	0.9496
OLINK_STC2	acute_cd4	7	OLINK_STC2	-0.104537	0.0775452	0.95	-0.2568	0.0477268	-1.34807	664	0.178095	0.356189
OLINK_STC2	acute_cd4	7	acuity_maxn:OLINK_STC2	0.0402113	0.27027	0.95	-0.490476	0.570899	0.148782	664	0.881771	0.9496
OLINK_STC2	acute_cd4	8	OLINK_STC2	-0.180684	0.0851218	0.95	-0.347832	-0.0135349	-2.12265	646	0.034163	0.0956563
OLINK_STC2	acute_cd4	8	acuity_maxn:OLINK_STC2	-0.249779	0.298126	0.95	-0.835192	0.335634	-0.837831	646	0.402435	0.889742
OLINK_STC2	acute_cd4	9	OLINK_STC2	0.011249	0.0811386	0.95	-0.148076	0.170574	0.13864	652	0.889778	0.889778
OLINK_STC2	acute_cd4	9	acuity_maxn:OLINK_STC2	-0.457994	0.277601	0.95	-1.00309	0.0871053	-1.64983	652	0.0994594	0.463664
OLINK_STC2	acute_cd4	10	OLINK_STC2	0.44539	0.151768	0.95	0.147129	0.743651	2.93467	451	0.00350946	0.019461
OLINK_STC2	acute_cd4	10	acuity_maxn:OLINK_STC2	0.355535	0.48854	0.95	-0.604562	1.31563	0.72775	451	0.467144	0.889742
OLINK_STC2	acute_cd4	11	OLINK_STC2	-0.146638	0.104332	0.95	-0.351527	0.0582503	-1.40549	618	0.160377	0.356189
OLINK_STC2	acute_cd4	11	acuity_maxn:OLINK_STC2	0.014911	0.356788	0.95	-0.685752	0.715574	0.0417924	618	0.966678	0.966678
OLINK_STC2	acute_cd4	12	OLINK_STC2	0.061991	0.0757812	0.95	-0.0868145	0.210797	0.818026	650	0.413642	0.555694
OLINK_STC2	acute_cd4	12	acuity_maxn:OLINK_STC2	0.173943	0.262889	0.95	-0.342271	0.690157	0.66166	650	0.508424	0.889742
OLINK_STC2	acute_cd4	13	OLINK_STC2	0.051967	0.0729183	0.95	-0.0912224	0.195156	0.712673	637	0.476309	0.555694
OLINK_STC2	acute_cd4	13	acuity_maxn:OLINK_STC2	-0.0777179	0.251818	0.95	-0.572212	0.416776	-0.308627	637	0.757706	0.9496
OLINK_STC2	acute_cd4	14	OLINK_STC2	0.0774532	0.102568	0.95	-0.124003	0.278909	0.755141	572	0.450475	0.555694
OLINK_STC2	acute_cd4	14	acuity_maxn:OLINK_STC2	0.336378	0.355481	0.95	-0.36183	1.03459	0.946261	572	0.344415	0.889742
OLINK_STIP1	acute_cd4	1	OLINK_STIP1	0.036035	0.0825527	0.95	-0.126075	0.198145	0.436509	634	0.662616	0.773052
OLINK_STIP1	acute_cd4	1	acuity_maxn:OLINK_STIP1	-0.296957	0.328168	0.95	-0.941386	0.347472	-0.904892	634	0.365866	0.983824
OLINK_STIP1	acute_cd4	2	OLINK_STIP1	0.107194	0.106601	0.95	-0.102127	0.316514	1.00556	655	0.314997	0.629995
OLINK_STIP1	acute_cd4	2	acuity_maxn:OLINK_STIP1	0.0210629	0.413188	0.95	-0.790269	0.832395	0.0509767	655	0.95936	0.983824
OLINK_STIP1	acute_cd4	3	OLINK_STIP1	0.104807	0.0810492	0.95	-0.0543524	0.263967	1.29313	629	0.19644	0.550032
OLINK_STIP1	acute_cd4	3	acuity_maxn:OLINK_STIP1	0.00712818	0.351432	0.95	-0.682994	0.697251	0.0202832	629	0.983824	0.983824
OLINK_STIP1	acute_cd4	4	OLINK_STIP1	-0.0760053	0.141896	0.95	-0.354765	0.202754	-0.535639	521	0.592436	0.773052
OLINK_STIP1	acute_cd4	4	acuity_maxn:OLINK_STIP1	0.263197	0.527008	0.95	-0.772125	1.29852	0.499418	521	0.617696	0.983824
OLINK_STIP1	acute_cd4	5	OLINK_STIP1	0.109742	0.0792361	0.95	-0.0458585	0.265343	1.385	626	0.166545	0.550032
OLINK_STIP1	acute_cd4	5	acuity_maxn:OLINK_STIP1	-0.121277	0.332274	0.95	-0.773784	0.531229	-0.364992	626	0.71524	0.983824
OLINK_STIP1	acute_cd4	6	OLINK_STIP1	0.102299	0.065773	0.95	-0.0268536	0.231452	1.55534	651	0.120352	0.550032
OLINK_STIP1	acute_cd4	6	acuity_maxn:OLINK_STIP1	-0.443919	0.27671	0.95	-0.98727	0.0994324	-1.60428	651	0.109138	0.509311
OLINK_STIP1	acute_cd4	7	OLINK_STIP1	-0.091794	0.060883	0.95	-0.21134	0.0277523	-1.50771	664	0.132104	0.550032
OLINK_STIP1	acute_cd4	7	acuity_maxn:OLINK_STIP1	0.0457897	0.235987	0.95	-0.417581	0.509161	0.194035	664	0.846208	0.983824
OLINK_STIP1	acute_cd4	8	OLINK_STIP1	0.0223833	0.0676016	0.95	-0.110362	0.155129	0.331107	646	0.740671	0.797646
OLINK_STIP1	acute_cd4	8	acuity_maxn:OLINK_STIP1	-0.397433	0.285035	0.95	-0.957141	0.162275	-1.39433	646	0.163698	0.572943
OLINK_STIP1	acute_cd4	9	OLINK_STIP1	0.125524	0.0617289	0.95	0.00431294	0.246736	2.03348	652	0.0424087	0.550032
OLINK_STIP1	acute_cd4	9	acuity_maxn:OLINK_STIP1	-0.521718	0.246397	0.95	-1.00555	-0.0378896	-2.11738	652	0.0346053	0.329958
OLINK_STIP1	acute_cd4	10	OLINK_STIP1	-0.129389	0.122255	0.95	-0.369649	0.110872	-1.05835	451	0.290463	0.629995
OLINK_STIP1	acute_cd4	10	acuity_maxn:OLINK_STIP1	0.89515	0.449707	0.95	0.0113694	1.77893	1.99052	451	0.0471368	0.329958
OLINK_STIP1	acute_cd4	11	OLINK_STIP1	0.0189223	0.0812418	0.95	-0.140621	0.178466	0.232914	618	0.815905	0.815905
OLINK_STIP1	acute_cd4	11	acuity_maxn:OLINK_STIP1	-0.115521	0.319058	0.95	-0.74209	0.511048	-0.36207	618	0.717424	0.983824
OLINK_STIP1	acute_cd4	12	OLINK_STIP1	0.027182	0.0598681	0.95	-0.0903762	0.14474	0.454032	650	0.649958	0.773052
OLINK_STIP1	acute_cd4	12	acuity_maxn:OLINK_STIP1	-0.0827227	0.231008	0.95	-0.536335	0.370889	-0.358095	650	0.720389	0.983824
OLINK_STIP1	acute_cd4	13	OLINK_STIP1	0.0512995	0.0570112	0.95	-0.0606532	0.163252	0.899813	637	0.36856	0.644979
OLINK_STIP1	acute_cd4	13	acuity_maxn:OLINK_STIP1	-0.124207	0.220641	0.95	-0.557479	0.309065	-0.562936	637	0.573677	0.983824
OLINK_STIP1	acute_cd4	14	OLINK_STIP1	0.0530856	0.0805515	0.95	-0.105127	0.211298	0.659026	572	0.510144	0.773052
OLINK_STIP1	acute_cd4	14	acuity_maxn:OLINK_STIP1	0.0719879	0.323612	0.95	-0.563624	0.7076	0.222451	572	0.824042	0.983824
OLINK_STK11	acute_cd4	1	OLINK_STK11	-0.069998	0.0842054	0.95	-0.235353	0.0953573	-0.831276	634	0.406131	0.766716
OLINK_STK11	acute_cd4	1	acuity_maxn:OLINK_STK11	-0.257981	0.332975	0.95	-0.911847	0.395886	-0.774775	634	0.438761	0.702525
OLINK_STK11	acute_cd4	2	OLINK_STK11	0.0660835	0.108336	0.95	-0.146643	0.27881	0.609989	655	0.542081	0.766716
OLINK_STK11	acute_cd4	2	acuity_maxn:OLINK_STK11	0.651819	0.431903	0.95	-0.196262	1.4999	1.50918	655	0.131735	0.573368
OLINK_STK11	acute_cd4	3	OLINK_STK11	0.118468	0.0828746	0.95	-0.0442762	0.281212	1.42949	629	0.153361	0.594464
OLINK_STK11	acute_cd4	3	acuity_maxn:OLINK_STK11	-0.0646968	0.350852	0.95	-0.75368	0.624286	-0.184399	629	0.85376	0.919433
OLINK_STK11	acute_cd4	4	OLINK_STK11	-0.0853521	0.141858	0.95	-0.364036	0.193332	-0.601672	521	0.547654	0.766716
OLINK_STK11	acute_cd4	4	acuity_maxn:OLINK_STK11	0.635971	0.529919	0.95	-0.40507	1.67701	1.20013	521	0.230635	0.573368
OLINK_STK11	acute_cd4	5	OLINK_STK11	0.0900303	0.0817919	0.95	-0.0705894	0.25065	1.10072	626	0.27144	0.760032
OLINK_STK11	acute_cd4	5	acuity_maxn:OLINK_STK11	-0.125714	0.353582	0.95	-0.820065	0.568638	-0.355543	626	0.722303	0.842687
OLINK_STK11	acute_cd4	6	OLINK_STK11	0.0957378	0.0669984	0.95	-0.0358211	0.227297	1.42896	651	0.153496	0.594464
OLINK_STK11	acute_cd4	6	acuity_maxn:OLINK_STK11	-0.331782	0.285567	0.95	-0.892526	0.228963	-1.16183	651	0.245729	0.573368
OLINK_STK11	acute_cd4	7	OLINK_STK11	-0.0574943	0.0617956	0.95	-0.178833	0.063844	-0.930395	664	0.352505	0.766716
OLINK_STK11	acute_cd4	7	acuity_maxn:OLINK_STK11	-0.225032	0.243633	0.95	-0.703415	0.253351	-0.923653	664	0.356002	0.702525
OLINK_STK11	acute_cd4	8	OLINK_STK11	-0.024434	0.068411	0.95	-0.158769	0.109901	-0.357165	646	0.721085	0.82918
OLINK_STK11	acute_cd4	8	acuity_maxn:OLINK_STK11	-0.148144	0.281077	0.95	-0.700078	0.40379	-0.527059	646	0.598333	0.761515
OLINK_STK11	acute_cd4	9	OLINK_STK11	0.138903	0.0626114	0.95	0.0159583	0.261847	2.21849	652	0.0268653	0.376114
OLINK_STK11	acute_cd4	9	acuity_maxn:OLINK_STK11	-0.52667	0.248867	0.95	-1.01535	-0.0379917	-2.11627	652	0.0347004	0.485806
OLINK_STK11	acute_cd4	10	OLINK_STK11	-0.0423865	0.123337	0.95	-0.284773	0.2	-0.343664	451	0.731259	0.82918
OLINK_STK11	acute_cd4	10	acuity_maxn:OLINK_STK11	0.595982	0.458329	0.95	-0.304743	1.49671	1.30034	451	0.19415	0.573368
OLINK_STK11	acute_cd4	11	OLINK_STK11	0.0178393	0.0826484	0.95	-0.144467	0.180145	0.215845	618	0.82918	0.82918
OLINK_STK11	acute_cd4	11	acuity_maxn:OLINK_STK11	0.197743	0.324119	0.95	-0.438764	0.834251	0.610095	618	0.542023	0.758832
OLINK_STK11	acute_cd4	12	OLINK_STK11	0.0144742	0.0610942	0.95	-0.105492	0.13444	0.236917	650	0.812796	0.82918
OLINK_STK11	acute_cd4	12	acuity_maxn:OLINK_STK11	-0.00113899	0.238815	0.95	-0.470081	0.467804	-0.00476932	650	0.996196	0.996196
OLINK_STK11	acute_cd4	13	OLINK_STK11	0.0802714	0.0584109	0.95	-0.0344299	0.194973	1.37425	637	0.169847	0.594464
OLINK_STK11	acute_cd4	13	acuity_maxn:OLINK_STK11	-0.172986	0.229676	0.95	-0.623999	0.278027	-0.753175	637	0.451623	0.702525
OLINK_STK11	acute_cd4	14	OLINK_STK11	0.0536829	0.0831738	0.95	-0.10968	0.217046	0.64543	572	0.518907	0.766716
OLINK_STK11	acute_cd4	14	acuity_maxn:OLINK_STK11	0.420293	0.322212	0.95	-0.212571	1.05316	1.3044	572	0.192623	0.573368
OLINK_STK24	acute_cd4	1	OLINK_STK24	0.124525	0.159808	0.95	-0.189292	0.438341	0.779216	634	0.436143	0.840502
OLINK_STK24	acute_cd4	1	acuity_maxn:OLINK_STK24	-0.718966	0.672993	0.95	-2.04053	0.602599	-1.06831	634	0.285787	0.645051
OLINK_STK24	acute_cd4	2	OLINK_STK24	-0.103917	0.189188	0.95	-0.475405	0.267572	-0.549276	655	0.583003	0.840502
OLINK_STK24	acute_cd4	2	acuity_maxn:OLINK_STK24	0.821955	0.831603	0.95	-0.810974	2.45488	0.988398	655	0.323323	0.645051
OLINK_STK24	acute_cd4	3	OLINK_STK24	0.200986	0.156047	0.95	-0.10545	0.507422	1.28798	629	0.198225	0.660161
OLINK_STK24	acute_cd4	3	acuity_maxn:OLINK_STK24	0.203552	0.655459	0.95	-1.0836	1.4907	0.310549	629	0.756246	0.814419
OLINK_STK24	acute_cd4	4	OLINK_STK24	0.0696007	0.249594	0.95	-0.420735	0.559936	0.278855	521	0.780467	0.840502
OLINK_STK24	acute_cd4	4	acuity_maxn:OLINK_STK24	-0.531079	1.12372	0.95	-2.73866	1.6765	-0.472607	521	0.636691	0.781102
OLINK_STK24	acute_cd4	5	OLINK_STK24	0.182154	0.153488	0.95	-0.11926	0.483569	1.18676	626	0.235772	0.660161
OLINK_STK24	acute_cd4	5	acuity_maxn:OLINK_STK24	0.49271	0.667569	0.95	-0.818236	1.80366	0.738066	626	0.460751	0.645051
OLINK_STK24	acute_cd4	6	OLINK_STK24	-0.0885397	0.118711	0.95	-0.321643	0.144564	-0.74584	651	0.456033	0.840502
OLINK_STK24	acute_cd4	6	acuity_maxn:OLINK_STK24	0.704483	0.528774	0.95	-0.333826	1.74279	1.33229	651	0.18323	0.645051
OLINK_STK24	acute_cd4	7	OLINK_STK24	0.177912	0.109624	0.95	-0.0373399	0.393163	1.62293	664	0.10508	0.660161
OLINK_STK24	acute_cd4	7	acuity_maxn:OLINK_STK24	-0.400957	0.485474	0.95	-1.35421	0.552292	-0.825908	664	0.409153	0.645051
OLINK_STK24	acute_cd4	8	OLINK_STK24	0.0769551	0.128885	0.95	-0.176129	0.330039	0.597083	646	0.550661	0.840502
OLINK_STK24	acute_cd4	8	acuity_maxn:OLINK_STK24	-0.513773	0.540764	0.95	-1.57564	0.548094	-0.950088	646	0.342423	0.645051
OLINK_STK24	acute_cd4	9	OLINK_STK24	-0.0378246	0.1196	0.95	-0.272673	0.197023	-0.316259	652	0.751907	0.840502
OLINK_STK24	acute_cd4	9	acuity_maxn:OLINK_STK24	-0.757198	0.504081	0.95	-1.74702	0.23262	-1.50214	652	0.133546	0.645051
OLINK_STK24	acute_cd4	10	OLINK_STK24	0.0681131	0.209405	0.95	-0.343418	0.479644	0.325269	451	0.745128	0.840502
OLINK_STK24	acute_cd4	10	acuity_maxn:OLINK_STK24	-0.045458	0.981481	0.95	-1.9743	1.88339	-0.0463157	451	0.963079	0.963079
OLINK_STK24	acute_cd4	11	OLINK_STK24	-0.0235136	0.149061	0.95	-0.316242	0.269214	-0.157745	618	0.874709	0.874709
OLINK_STK24	acute_cd4	11	acuity_maxn:OLINK_STK24	-0.288047	0.674556	0.95	-1.61275	1.03665	-0.427017	618	0.669516	0.781102
OLINK_STK24	acute_cd4	12	OLINK_STK24	-0.0439243	0.109052	0.95	-0.258062	0.170213	-0.402782	650	0.687241	0.840502
OLINK_STK24	acute_cd4	12	acuity_maxn:OLINK_STK24	0.633696	0.487813	0.95	-0.324183	1.59157	1.29906	650	0.194385	0.645051
OLINK_STK24	acute_cd4	13	OLINK_STK24	0.256428	0.103894	0.95	0.0524117	0.460445	2.46817	637	0.0138423	0.193792
OLINK_STK24	acute_cd4	13	acuity_maxn:OLINK_STK24	-0.387109	0.485185	0.95	-1.33986	0.565646	-0.797859	637	0.42525	0.645051
OLINK_STK24	acute_cd4	14	OLINK_STK24	-0.196637	0.143298	0.95	-0.47809	0.0848169	-1.37223	572	0.170531	0.660161
OLINK_STK24	acute_cd4	14	acuity_maxn:OLINK_STK24	1.32731	0.650004	0.95	0.0506205	2.60399	2.042	572	0.0416099	0.582539
OLINK_STK4	acute_cd4	1	OLINK_STK4	0.200603	0.100746	0.95	0.00276659	0.39844	1.99117	634	0.0468905	0.170556
OLINK_STK4	acute_cd4	1	acuity_maxn:OLINK_STK4	-0.663584	0.427038	0.95	-1.50216	0.174997	-1.55392	634	0.120702	0.563278
OLINK_STK4	acute_cd4	2	OLINK_STK4	0.0582931	0.131711	0.95	-0.200333	0.316919	0.442585	655	0.658212	0.658212
OLINK_STK4	acute_cd4	2	acuity_maxn:OLINK_STK4	0.335391	0.559799	0.95	-0.763825	1.43461	0.599128	655	0.549295	0.965398
OLINK_STK4	acute_cd4	3	OLINK_STK4	0.209505	0.0999801	0.95	0.0131697	0.40584	2.09547	629	0.0365288	0.170556
OLINK_STK4	acute_cd4	3	acuity_maxn:OLINK_STK4	-0.348004	0.427857	0.95	-1.1882	0.492197	-0.813365	629	0.416317	0.965398
OLINK_STK4	acute_cd4	4	OLINK_STK4	-0.231183	0.170427	0.95	-0.565992	0.103625	-1.35649	521	0.17553	0.34251
OLINK_STK4	acute_cd4	4	acuity_maxn:OLINK_STK4	0.224835	0.744331	0.95	-1.23742	1.68709	0.302063	521	0.762724	0.965398
OLINK_STK4	acute_cd4	5	OLINK_STK4	0.131188	0.09787	0.95	-0.0610054	0.323381	1.34043	626	0.180592	0.34251
OLINK_STK4	acute_cd4	5	acuity_maxn:OLINK_STK4	0.0700606	0.42174	0.95	-0.758137	0.898258	0.166123	626	0.868114	0.965398
OLINK_STK4	acute_cd4	6	OLINK_STK4	0.149506	0.0796352	0.95	-0.00686737	0.305879	1.87738	651	0.060913	0.170556
OLINK_STK4	acute_cd4	6	acuity_maxn:OLINK_STK4	0.0838781	0.342187	0.95	-0.588045	0.755801	0.245124	651	0.806438	0.965398
OLINK_STK4	acute_cd4	7	OLINK_STK4	0.0516956	0.0741375	0.95	-0.0938766	0.197268	0.697293	664	0.485863	0.581239
OLINK_STK4	acute_cd4	7	acuity_maxn:OLINK_STK4	0.432759	0.316261	0.95	-0.188233	1.05375	1.36836	664	0.171662	0.600817
OLINK_STK4	acute_cd4	8	OLINK_STK4	0.0967624	0.0817829	0.95	-0.0638301	0.257355	1.18316	646	0.237181	0.368948
OLINK_STK4	acute_cd4	8	acuity_maxn:OLINK_STK4	-0.778763	0.348218	0.95	-1.46254	-0.0949877	-2.23643	646	0.0256645	0.359302
OLINK_STK4	acute_cd4	9	OLINK_STK4	0.0365155	0.0755371	0.95	-0.11181	0.184841	0.483412	652	0.628965	0.658212
OLINK_STK4	acute_cd4	9	acuity_maxn:OLINK_STK4	-0.535279	0.323247	0.95	-1.17001	0.0994508	-1.65595	652	0.0982137	0.563278
OLINK_STK4	acute_cd4	10	OLINK_STK4	-0.297568	0.145588	0.95	-0.583683	-0.0114541	-2.04391	451	0.0415425	0.170556
OLINK_STK4	acute_cd4	10	acuity_maxn:OLINK_STK4	0.0850708	0.653225	0.95	-1.19867	1.36881	0.130232	451	0.896441	0.965398
OLINK_STK4	acute_cd4	11	OLINK_STK4	-0.0679237	0.100224	0.95	-0.264745	0.128898	-0.677717	618	0.498205	0.581239
OLINK_STK4	acute_cd4	11	acuity_maxn:OLINK_STK4	0.251326	0.446164	0.95	-0.624855	1.12751	0.563303	618	0.573433	0.965398
OLINK_STK4	acute_cd4	12	OLINK_STK4	-0.0953171	0.0735941	0.95	-0.239828	0.0491937	-1.29517	650	0.19572	0.34251
OLINK_STK4	acute_cd4	12	acuity_maxn:OLINK_STK4	-0.00916019	0.313331	0.95	-0.624424	0.606103	-0.0292348	650	0.976686	0.976686
OLINK_STK4	acute_cd4	13	OLINK_STK4	0.132171	0.0694139	0.95	-0.00413642	0.268479	1.9041	637	0.0573469	0.170556
OLINK_STK4	acute_cd4	13	acuity_maxn:OLINK_STK4	-0.328228	0.29772	0.95	-0.912859	0.256404	-1.10247	637	0.270673	0.757885
OLINK_STK4	acute_cd4	14	OLINK_STK4	-0.110954	0.100962	0.95	-0.309255	0.0873475	-1.09897	572	0.272245	0.381143
OLINK_STK4	acute_cd4	14	acuity_maxn:OLINK_STK4	-0.197069	0.452523	0.95	-1.08588	0.69174	-0.43549	572	0.663371	0.965398
OLINK_STX16	acute_cd4	1	OLINK_STX16	0.0466283	0.0871794	0.95	-0.124567	0.217824	0.534855	634	0.592938	0.798698
OLINK_STX16	acute_cd4	1	acuity_maxn:OLINK_STX16	-0.398782	0.393211	0.95	-1.17094	0.373372	-1.01417	634	0.31089	0.960343
OLINK_STX16	acute_cd4	2	OLINK_STX16	0.103253	0.11331	0.95	-0.119241	0.325747	0.911245	655	0.362501	0.634378
OLINK_STX16	acute_cd4	2	acuity_maxn:OLINK_STX16	0.401043	0.510043	0.95	-0.600473	1.40256	0.786293	655	0.43198	0.960343
OLINK_STX16	acute_cd4	3	OLINK_STX16	0.142303	0.0866605	0.95	-0.0278759	0.312482	1.64207	629	0.101074	0.353761
OLINK_STX16	acute_cd4	3	acuity_maxn:OLINK_STX16	0.00272178	0.401244	0.95	-0.785218	0.790662	0.00678335	629	0.99459	0.99459
OLINK_STX16	acute_cd4	4	OLINK_STX16	-0.000646894	0.145817	0.95	-0.287109	0.285815	-0.00443633	521	0.996462	0.996462
OLINK_STX16	acute_cd4	4	acuity_maxn:OLINK_STX16	-0.349514	0.691468	0.95	-1.70792	1.00889	-0.505466	521	0.613445	0.960343
OLINK_STX16	acute_cd4	5	OLINK_STX16	0.116832	0.0837295	0.95	-0.0475929	0.281256	1.39535	626	0.163406	0.457536
OLINK_STX16	acute_cd4	5	acuity_maxn:OLINK_STX16	0.451351	0.381212	0.95	-0.297257	1.19996	1.18399	626	0.236866	0.960343
OLINK_STX16	acute_cd4	6	OLINK_STX16	0.143439	0.0691869	0.95	0.00758252	0.279295	2.07321	651	0.0385456	0.353761
OLINK_STX16	acute_cd4	6	acuity_maxn:OLINK_STX16	0.079798	0.318238	0.95	-0.545098	0.704694	0.25075	651	0.802087	0.960343
OLINK_STX16	acute_cd4	7	OLINK_STX16	-0.00753177	0.0645418	0.95	-0.134262	0.119199	-0.116696	664	0.907136	0.996462
OLINK_STX16	acute_cd4	7	acuity_maxn:OLINK_STX16	0.274428	0.294111	0.95	-0.303072	0.851927	0.933075	664	0.35112	0.960343
OLINK_STX16	acute_cd4	8	OLINK_STX16	0.122424	0.070545	0.95	-0.0161014	0.260949	1.7354	646	0.0831469	0.353761
OLINK_STX16	acute_cd4	8	acuity_maxn:OLINK_STX16	-0.459881	0.32079	0.95	-1.0898	0.170035	-1.43359	646	0.152173	0.960343
OLINK_STX16	acute_cd4	9	OLINK_STX16	0.0535997	0.065805	0.95	-0.0756157	0.182815	0.814522	652	0.415643	0.646556
OLINK_STX16	acute_cd4	9	acuity_maxn:OLINK_STX16	-0.557488	0.300833	0.95	-1.14821	0.0332303	-1.85315	652	0.0643127	0.900378
OLINK_STX16	acute_cd4	10	OLINK_STX16	-0.155374	0.126526	0.95	-0.404029	0.0932798	-1.228	451	0.220087	0.483879
OLINK_STX16	acute_cd4	10	acuity_maxn:OLINK_STX16	0.150958	0.618511	0.95	-1.06456	1.36648	0.244067	451	0.80729	0.960343
OLINK_STX16	acute_cd4	11	OLINK_STX16	-0.000478432	0.0870166	0.95	-0.171363	0.170406	-0.00549817	618	0.995615	0.996462
OLINK_STX16	acute_cd4	11	acuity_maxn:OLINK_STX16	0.0911659	0.40774	0.95	-0.709558	0.89189	0.223588	618	0.823151	0.960343
OLINK_STX16	acute_cd4	12	OLINK_STX16	0.0310632	0.0639935	0.95	-0.0945958	0.156722	0.485411	650	0.627548	0.798698
OLINK_STX16	acute_cd4	12	acuity_maxn:OLINK_STX16	-0.0920323	0.289044	0.95	-0.659605	0.475541	-0.318402	650	0.750282	0.960343
OLINK_STX16	acute_cd4	13	OLINK_STX16	0.099547	0.0602604	0.95	-0.0187861	0.21788	1.65195	637	0.0990382	0.353761
OLINK_STX16	acute_cd4	13	acuity_maxn:OLINK_STX16	-0.0342214	0.271842	0.95	-0.568037	0.499594	-0.125887	637	0.899861	0.969081
OLINK_STX16	acute_cd4	14	OLINK_STX16	-0.106654	0.0910511	0.95	-0.28549	0.0721811	-1.17137	572	0.241939	0.483879
OLINK_STX16	acute_cd4	14	acuity_maxn:OLINK_STX16	0.114009	0.40489	0.95	-0.681244	0.909262	0.281581	572	0.778367	0.960343
OLINK_STX4	acute_cd4	1	OLINK_STX4	0.0565965	0.0589509	0.95	-0.059166	0.172359	0.960063	634	0.33739	0.401592
OLINK_STX4	acute_cd4	1	acuity_maxn:OLINK_STX4	-0.386485	0.246354	0.95	-0.870254	0.0972836	-1.56882	634	0.117189	0.597027
OLINK_STX4	acute_cd4	2	OLINK_STX4	0.0757615	0.0751942	0.95	-0.0718892	0.223412	1.00754	655	0.314045	0.401592
OLINK_STX4	acute_cd4	2	acuity_maxn:OLINK_STX4	0.319199	0.313602	0.95	-0.296587	0.934984	1.01785	655	0.309126	0.618252
OLINK_STX4	acute_cd4	3	OLINK_STX4	0.162029	0.0580102	0.95	0.048112	0.275946	2.79311	629	0.00537916	0.0753083
OLINK_STX4	acute_cd4	3	acuity_maxn:OLINK_STX4	-0.334767	0.244014	0.95	-0.813948	0.144415	-1.37191	629	0.170579	0.597027
OLINK_STX4	acute_cd4	4	OLINK_STX4	-0.117572	0.0988846	0.95	-0.311833	0.0766898	-1.18898	521	0.23499	0.379906
OLINK_STX4	acute_cd4	4	acuity_maxn:OLINK_STX4	0.430699	0.410577	0.95	-0.375891	1.23729	1.04901	521	0.29466	0.618252
OLINK_STX4	acute_cd4	5	OLINK_STX4	0.0991155	0.0566378	0.95	-0.0121076	0.210339	1.74999	626	0.0806104	0.259202
OLINK_STX4	acute_cd4	5	acuity_maxn:OLINK_STX4	0.0379357	0.238887	0.95	-0.431181	0.507052	0.158802	626	0.873876	0.979929
OLINK_STX4	acute_cd4	6	OLINK_STX4	0.110011	0.0464275	0.95	0.0188453	0.201177	2.36952	651	0.0181017	0.126712
OLINK_STX4	acute_cd4	6	acuity_maxn:OLINK_STX4	-0.00492674	0.195758	0.95	-0.38932	0.379466	-0.0251675	651	0.979929	0.979929
OLINK_STX4	acute_cd4	7	OLINK_STX4	0.0249094	0.0430717	0.95	-0.0596638	0.109483	0.578323	664	0.563242	0.606568
OLINK_STX4	acute_cd4	7	acuity_maxn:OLINK_STX4	0.0260243	0.182684	0.95	-0.332683	0.384731	0.142456	664	0.886763	0.979929
OLINK_STX4	acute_cd4	8	OLINK_STX4	0.0445681	0.0470848	0.95	-0.0478895	0.137026	0.946551	646	0.344221	0.401592
OLINK_STX4	acute_cd4	8	acuity_maxn:OLINK_STX4	-0.27886	0.197051	0.95	-0.665798	0.108078	-1.41517	646	0.157502	0.597027
OLINK_STX4	acute_cd4	9	OLINK_STX4	0.0542115	0.0438484	0.95	-0.0318896	0.140313	1.23634	652	0.216778	0.379906
OLINK_STX4	acute_cd4	9	acuity_maxn:OLINK_STX4	-0.271558	0.184546	0.95	-0.633936	0.0908185	-1.47149	652	0.141641	0.597027
OLINK_STX4	acute_cd4	10	OLINK_STX4	-0.141237	0.0837922	0.95	-0.305908	0.0234348	-1.68556	451	0.0925722	0.259202
OLINK_STX4	acute_cd4	10	acuity_maxn:OLINK_STX4	0.404752	0.358013	0.95	-0.298829	1.10833	1.13055	451	0.258845	0.618252
OLINK_STX4	acute_cd4	11	OLINK_STX4	-0.00309009	0.0582058	0.95	-0.117395	0.111215	-0.053089	618	0.957678	0.957678
OLINK_STX4	acute_cd4	11	acuity_maxn:OLINK_STX4	-0.00849281	0.248385	0.95	-0.496274	0.479288	-0.0341921	618	0.972735	0.979929
OLINK_STX4	acute_cd4	12	OLINK_STX4	-0.0496779	0.042622	0.95	-0.133371	0.0340154	-1.16555	650	0.244225	0.379906
OLINK_STX4	acute_cd4	12	acuity_maxn:OLINK_STX4	0.143786	0.177529	0.95	-0.204813	0.492385	0.809931	650	0.418276	0.650652
OLINK_STX4	acute_cd4	13	OLINK_STX4	0.0861016	0.0402485	0.95	0.0070659	0.165137	2.13925	637	0.0327947	0.153042
OLINK_STX4	acute_cd4	13	acuity_maxn:OLINK_STX4	-0.143771	0.170704	0.95	-0.478982	0.19144	-0.842223	637	0.399979	0.650652
OLINK_STX4	acute_cd4	14	OLINK_STX4	-0.0749741	0.0577936	0.95	-0.188488	0.0385396	-1.29727	572	0.195061	0.379906
OLINK_STX4	acute_cd4	14	acuity_maxn:OLINK_STX4	0.0694435	0.246284	0.95	-0.414287	0.553174	0.281965	572	0.778072	0.979929
OLINK_STX6	acute_cd4	1	OLINK_STX6	0.103288	0.0831041	0.95	-0.0599042	0.266481	1.24288	634	0.214372	0.300121
OLINK_STX6	acute_cd4	1	acuity_maxn:OLINK_STX6	-0.493061	0.357016	0.95	-1.19414	0.208016	-1.38106	634	0.167747	0.335493
OLINK_STX6	acute_cd4	2	OLINK_STX6	-0.0412356	0.107512	0.95	-0.252346	0.169875	-0.383543	655	0.701442	0.701442
OLINK_STX6	acute_cd4	2	acuity_maxn:OLINK_STX6	1.05873	0.457397	0.95	0.160586	1.95687	2.31468	655	0.0209388	0.146572
OLINK_STX6	acute_cd4	3	OLINK_STX6	0.22043	0.081353	0.95	0.060674	0.380187	2.70955	629	0.00692094	0.0736958
OLINK_STX6	acute_cd4	3	acuity_maxn:OLINK_STX6	-0.326528	0.3566	0.95	-1.0268	0.373743	-0.915669	629	0.360191	0.560298
OLINK_STX6	acute_cd4	4	OLINK_STX6	-0.247299	0.140985	0.95	-0.524268	0.0296704	-1.75408	521	0.0800052	0.141349
OLINK_STX6	acute_cd4	4	acuity_maxn:OLINK_STX6	1.01801	0.595159	0.95	-0.151191	2.18722	1.71049	521	0.0877701	0.245756
OLINK_STX6	acute_cd4	5	OLINK_STX6	0.176316	0.0791814	0.95	0.0208227	0.331809	2.22674	626	0.0263199	0.0736958
OLINK_STX6	acute_cd4	5	acuity_maxn:OLINK_STX6	0.0360309	0.349752	0.95	-0.650798	0.72286	0.103018	626	0.917981	0.947082
OLINK_STX6	acute_cd4	6	OLINK_STX6	0.161158	0.0654999	0.95	0.0325414	0.289774	2.46043	651	0.0141357	0.0736958
OLINK_STX6	acute_cd4	6	acuity_maxn:OLINK_STX6	-0.153677	0.285599	0.95	-0.714482	0.407129	-0.538086	651	0.590701	0.689152
OLINK_STX6	acute_cd4	7	OLINK_STX6	0.0350874	0.0610764	0.95	-0.0848389	0.155014	0.574483	664	0.565836	0.61999
OLINK_STX6	acute_cd4	7	acuity_maxn:OLINK_STX6	0.0176708	0.266138	0.95	-0.504902	0.540244	0.0663973	664	0.947082	0.947082
OLINK_STX6	acute_cd4	8	OLINK_STX6	0.0862506	0.0663861	0.95	-0.044108	0.216609	1.29923	646	0.19433	0.300121
OLINK_STX6	acute_cd4	8	acuity_maxn:OLINK_STX6	-0.686202	0.288958	0.95	-1.25361	-0.118793	-2.37475	646	0.0178519	0.146572
OLINK_STX6	acute_cd4	9	OLINK_STX6	0.142536	0.0620377	0.95	0.0207177	0.264353	2.29756	652	0.0219026	0.0736958
OLINK_STX6	acute_cd4	9	acuity_maxn:OLINK_STX6	-0.56558	0.270136	0.95	-1.09602	-0.0351379	-2.09368	652	0.0366738	0.171144
OLINK_STX6	acute_cd4	10	OLINK_STX6	-0.270866	0.11731	0.95	-0.501409	-0.0403233	-2.30897	451	0.0213965	0.0736958
OLINK_STX6	acute_cd4	10	acuity_maxn:OLINK_STX6	0.926796	0.515976	0.95	-0.0872184	1.94081	1.7962	451	0.0731315	0.245756
OLINK_STX6	acute_cd4	11	OLINK_STX6	-0.0460287	0.0821989	0.95	-0.207452	0.115394	-0.559967	618	0.575705	0.61999
OLINK_STX6	acute_cd4	11	acuity_maxn:OLINK_STX6	0.22143	0.365652	0.95	-0.496642	0.939502	0.605575	618	0.545019	0.689152
OLINK_STX6	acute_cd4	12	OLINK_STX6	-0.0551397	0.0605579	0.95	-0.174052	0.063773	-0.910528	650	0.362881	0.461849
OLINK_STX6	acute_cd4	12	acuity_maxn:OLINK_STX6	0.210196	0.261831	0.95	-0.30394	0.724333	0.802794	650	0.422387	0.591342
OLINK_STX6	acute_cd4	13	OLINK_STX6	0.0983152	0.0562119	0.95	-0.0120679	0.208698	1.74901	637	0.0807709	0.141349
OLINK_STX6	acute_cd4	13	acuity_maxn:OLINK_STX6	-0.290831	0.24563	0.95	-0.773173	0.19151	-1.18402	637	0.236846	0.41448
OLINK_STX6	acute_cd4	14	OLINK_STX6	-0.147862	0.0821773	0.95	-0.309268	0.0135443	-1.7993	572	0.0724979	0.141349
OLINK_STX6	acute_cd4	14	acuity_maxn:OLINK_STX6	0.564599	0.353455	0.95	-0.12963	1.25883	1.59737	572	0.110735	0.258383
OLINK_STX8	acute_cd4	1	OLINK_STX8	0.173332	0.109439	0.95	-0.0415751	0.388239	1.58382	634	0.113733	0.159227
OLINK_STX8	acute_cd4	1	acuity_maxn:OLINK_STX8	-0.843986	0.450783	0.95	-1.72919	0.0412221	-1.87227	634	0.0616298	0.145716
OLINK_STX8	acute_cd4	2	OLINK_STX8	-0.0316443	0.141173	0.95	-0.30885	0.245561	-0.224153	655	0.822708	0.822708
OLINK_STX8	acute_cd4	2	acuity_maxn:OLINK_STX8	0.543967	0.577688	0.95	-0.590376	1.67831	0.941629	655	0.34673	0.503641
OLINK_STX8	acute_cd4	3	OLINK_STX8	0.323325	0.108117	0.95	0.111012	0.535638	2.99052	629	0.00289393	0.0291987
OLINK_STX8	acute_cd4	3	acuity_maxn:OLINK_STX8	-1.03352	0.445865	0.95	-1.90908	-0.157952	-2.318	629	0.020769	0.0969222
OLINK_STX8	acute_cd4	4	OLINK_STX8	-0.31715	0.182227	0.95	-0.675139	0.0408393	-1.74042	521	0.0823766	0.144159
OLINK_STX8	acute_cd4	4	acuity_maxn:OLINK_STX8	2.30457	0.772748	0.95	0.786483	3.82265	2.9823	521	0.00299483	0.0419276
OLINK_STX8	acute_cd4	5	OLINK_STX8	0.301861	0.104978	0.95	0.0957105	0.508012	2.87548	626	0.00417124	0.0291987
OLINK_STX8	acute_cd4	5	acuity_maxn:OLINK_STX8	-0.403299	0.439255	0.95	-1.26589	0.459293	-0.918144	626	0.358897	0.503641
OLINK_STX8	acute_cd4	6	OLINK_STX8	0.206144	0.0864929	0.95	0.0363053	0.375983	2.38336	651	0.017441	0.0610435
OLINK_STX8	acute_cd4	6	acuity_maxn:OLINK_STX8	-0.15969	0.358048	0.95	-0.862758	0.543377	-0.446003	651	0.655743	0.655743
OLINK_STX8	acute_cd4	7	OLINK_STX8	0.0884315	0.080087	0.95	-0.0688227	0.245686	1.10419	664	0.269909	0.319449
OLINK_STX8	acute_cd4	7	acuity_maxn:OLINK_STX8	0.218076	0.336095	0.95	-0.44186	0.878012	0.648852	664	0.516658	0.556401
OLINK_STX8	acute_cd4	8	OLINK_STX8	0.153055	0.0874162	0.95	-0.0185995	0.324709	1.75087	646	0.0804424	0.144159
OLINK_STX8	acute_cd4	8	acuity_maxn:OLINK_STX8	-0.679963	0.364334	0.95	-1.39538	0.0354588	-1.86632	646	0.0624498	0.145716
OLINK_STX8	acute_cd4	9	OLINK_STX8	0.152245	0.0813893	0.95	-0.00757204	0.312061	1.87057	652	0.0618519	0.144159
OLINK_STX8	acute_cd4	9	acuity_maxn:OLINK_STX8	-0.632073	0.337864	0.95	-1.29551	0.0313603	-1.87079	652	0.0618219	0.145716
OLINK_STX8	acute_cd4	10	OLINK_STX8	-0.279278	0.152611	0.95	-0.579195	0.0206398	-1.82999	451	0.0679107	0.144159
OLINK_STX8	acute_cd4	10	acuity_maxn:OLINK_STX8	1.63199	0.667391	0.95	0.320403	2.94357	2.44532	451	0.0148538	0.0969222
OLINK_STX8	acute_cd4	11	OLINK_STX8	-0.106652	0.107981	0.95	-0.318705	0.105402	-0.987693	618	0.323689	0.348589
OLINK_STX8	acute_cd4	11	acuity_maxn:OLINK_STX8	0.302663	0.456776	0.95	-0.594358	1.19968	0.662608	618	0.507829	0.556401
OLINK_STX8	acute_cd4	12	OLINK_STX8	-0.0867974	0.079249	0.95	-0.242412	0.0688176	-1.09525	650	0.273813	0.319449
OLINK_STX8	acute_cd4	12	acuity_maxn:OLINK_STX8	0.360815	0.325924	0.95	-0.279177	1.00081	1.10705	650	0.268681	0.503641
OLINK_STX8	acute_cd4	13	OLINK_STX8	0.185191	0.0740522	0.95	0.0397749	0.330607	2.50081	637	0.0126408	0.0589906
OLINK_STX8	acute_cd4	13	acuity_maxn:OLINK_STX8	-0.281744	0.307409	0.95	-0.885401	0.321912	-0.916515	637	0.359744	0.503641
OLINK_STX8	acute_cd4	14	OLINK_STX8	-0.171994	0.107738	0.95	-0.383603	0.0396155	-1.59642	572	0.110948	0.159227
OLINK_STX8	acute_cd4	14	acuity_maxn:OLINK_STX8	0.381113	0.454495	0.95	-0.511569	1.2738	0.838543	572	0.402076	0.511733
OLINK_STXBP3	acute_cd4	1	OLINK_STXBP3	0.148329	0.105904	0.95	-0.059637	0.356294	1.40059	634	0.161826	0.377593
OLINK_STXBP3	acute_cd4	1	acuity_maxn:OLINK_STXBP3	-0.849124	0.452663	0.95	-1.73802	0.0397758	-1.87584	634	0.0611362	0.731279
OLINK_STXBP3	acute_cd4	2	OLINK_STXBP3	0.053565	0.136422	0.95	-0.214313	0.321443	0.392641	655	0.694712	0.748152
OLINK_STXBP3	acute_cd4	2	acuity_maxn:OLINK_STXBP3	0.589766	0.581539	0.95	-0.55214	1.73167	1.01415	655	0.310887	0.731279
OLINK_STXBP3	acute_cd4	3	OLINK_STXBP3	0.191194	0.105336	0.95	-0.0156591	0.398048	1.81508	629	0.0699871	0.244955
OLINK_STXBP3	acute_cd4	3	acuity_maxn:OLINK_STXBP3	-0.30863	0.449996	0.95	-1.19231	0.575045	-0.685852	629	0.493059	0.763586
OLINK_STXBP3	acute_cd4	4	OLINK_STXBP3	-0.130311	0.181856	0.95	-0.487572	0.22695	-0.716561	521	0.473966	0.60323
OLINK_STXBP3	acute_cd4	4	acuity_maxn:OLINK_STXBP3	0.249209	0.793464	0.95	-1.30957	1.80799	0.314076	521	0.753589	0.815266
OLINK_STXBP3	acute_cd4	5	OLINK_STXBP3	0.190889	0.101905	0.95	-0.0092285	0.391007	1.8732	626	0.0615064	0.244955
OLINK_STXBP3	acute_cd4	5	acuity_maxn:OLINK_STXBP3	-0.0671648	0.441668	0.95	-0.934495	0.800165	-0.152071	626	0.87918	0.87918
OLINK_STXBP3	acute_cd4	6	OLINK_STXBP3	0.15348	0.0839012	0.95	-0.0112695	0.31823	1.8293	651	0.0678125	0.244955
OLINK_STXBP3	acute_cd4	6	acuity_maxn:OLINK_STXBP3	-0.212662	0.360295	0.95	-0.920143	0.494818	-0.590244	651	0.555232	0.763586
OLINK_STXBP3	acute_cd4	7	OLINK_STXBP3	0.0722888	0.0776324	0.95	-0.0801458	0.224723	0.931168	664	0.352105	0.492947
OLINK_STXBP3	acute_cd4	7	acuity_maxn:OLINK_STXBP3	0.420033	0.335468	0.95	-0.238673	1.07874	1.25208	664	0.210982	0.731279
OLINK_STXBP3	acute_cd4	8	OLINK_STXBP3	0.0379574	0.0849495	0.95	-0.128853	0.204768	0.446824	646	0.655152	0.748152
OLINK_STXBP3	acute_cd4	8	acuity_maxn:OLINK_STXBP3	-0.531176	0.363683	0.95	-1.24532	0.182968	-1.46055	646	0.144626	0.731279
OLINK_STXBP3	acute_cd4	9	OLINK_STXBP3	0.00716781	0.0793522	0.95	-0.148649	0.162985	0.090329	652	0.928054	0.928054
OLINK_STXBP3	acute_cd4	9	acuity_maxn:OLINK_STXBP3	-0.380039	0.342708	0.95	-1.05298	0.292906	-1.10893	652	0.267869	0.731279
OLINK_STXBP3	acute_cd4	10	OLINK_STXBP3	-0.341299	0.152215	0.95	-0.640438	-0.0421593	-2.24221	451	0.0254331	0.244955
OLINK_STXBP3	acute_cd4	10	acuity_maxn:OLINK_STXBP3	0.403905	0.676956	0.95	-0.926476	1.73429	0.596648	451	0.551042	0.763586
OLINK_STXBP3	acute_cd4	11	OLINK_STXBP3	-0.101136	0.105076	0.95	-0.307485	0.105214	-0.962501	618	0.336174	0.492947
OLINK_STXBP3	acute_cd4	11	acuity_maxn:OLINK_STXBP3	0.25573	0.465575	0.95	-0.65857	1.17003	0.549278	618	0.583013	0.763586
OLINK_STXBP3	acute_cd4	12	OLINK_STXBP3	-0.0908302	0.0772647	0.95	-0.242549	0.0608885	-1.17557	650	0.240197	0.457545
OLINK_STXBP3	acute_cd4	12	acuity_maxn:OLINK_STXBP3	0.10167	0.328489	0.95	-0.543356	0.746697	0.30951	650	0.757033	0.815266
OLINK_STXBP3	acute_cd4	13	OLINK_STXBP3	0.0812605	0.0722985	0.95	-0.0607117	0.223233	1.12396	637	0.261454	0.457545
OLINK_STXBP3	acute_cd4	13	acuity_maxn:OLINK_STXBP3	-0.310885	0.308142	0.95	-0.915981	0.294212	-1.0089	637	0.313405	0.731279
OLINK_STXBP3	acute_cd4	14	OLINK_STXBP3	-0.172578	0.104869	0.95	-0.378553	0.0333967	-1.64566	572	0.100383	0.281074
OLINK_STXBP3	acute_cd4	14	acuity_maxn:OLINK_STXBP3	0.242078	0.461321	0.95	-0.664011	1.14817	0.52475	572	0.59996	0.763586
OLINK_SUGT1	acute_cd4	1	OLINK_SUGT1	0.0672507	0.0788457	0.95	-0.0875797	0.222081	0.85294	634	0.394015	0.689526
OLINK_SUGT1	acute_cd4	1	acuity_maxn:OLINK_SUGT1	-0.353879	0.321293	0.95	-0.984805	0.277048	-1.10142	634	0.271132	0.837995
OLINK_SUGT1	acute_cd4	2	OLINK_SUGT1	0.133198	0.102648	0.95	-0.0683614	0.334757	1.29761	655	0.194877	0.545655
OLINK_SUGT1	acute_cd4	2	acuity_maxn:OLINK_SUGT1	0.10608	0.410575	0.95	-0.700121	0.912282	0.25837	655	0.796202	0.857449
OLINK_SUGT1	acute_cd4	3	OLINK_SUGT1	0.0882847	0.077963	0.95	-0.0648147	0.241384	1.13239	629	0.257901	0.60177
OLINK_SUGT1	acute_cd4	3	acuity_maxn:OLINK_SUGT1	0.0499793	0.334703	0.95	-0.607291	0.70725	0.149324	629	0.881346	0.881346
OLINK_SUGT1	acute_cd4	4	OLINK_SUGT1	-0.0622357	0.13532	0.95	-0.328075	0.203604	-0.459916	521	0.645769	0.821887
OLINK_SUGT1	acute_cd4	4	acuity_maxn:OLINK_SUGT1	0.242843	0.53302	0.95	-0.80429	1.28998	0.455598	521	0.648869	0.846471
OLINK_SUGT1	acute_cd4	5	OLINK_SUGT1	0.04746	0.0757823	0.95	-0.101358	0.196278	0.626268	626	0.531367	0.743914
OLINK_SUGT1	acute_cd4	5	acuity_maxn:OLINK_SUGT1	0.196292	0.31912	0.95	-0.430384	0.822968	0.615102	626	0.538711	0.837995
OLINK_SUGT1	acute_cd4	6	OLINK_SUGT1	0.1031	0.0627806	0.95	-0.0201765	0.226377	1.64223	651	0.101025	0.545655
OLINK_SUGT1	acute_cd4	6	acuity_maxn:OLINK_SUGT1	-0.179865	0.26289	0.95	-0.69608	0.33635	-0.684185	651	0.494102	0.837995
OLINK_SUGT1	acute_cd4	7	OLINK_SUGT1	-0.0406574	0.0580995	0.95	-0.154738	0.0734235	-0.699788	664	0.484305	0.743914
OLINK_SUGT1	acute_cd4	7	acuity_maxn:OLINK_SUGT1	-0.0834167	0.234694	0.95	-0.544249	0.377416	-0.355427	664	0.722383	0.846471
OLINK_SUGT1	acute_cd4	8	OLINK_SUGT1	0.000505814	0.0637744	0.95	-0.124724	0.125736	0.00793131	646	0.993674	0.993674
OLINK_SUGT1	acute_cd4	8	acuity_maxn:OLINK_SUGT1	-0.375201	0.26554	0.95	-0.896628	0.146225	-1.41297	646	0.158145	0.738011
OLINK_SUGT1	acute_cd4	9	OLINK_SUGT1	0.0882481	0.0590129	0.95	-0.0276302	0.204126	1.4954	652	0.135293	0.545655
OLINK_SUGT1	acute_cd4	9	acuity_maxn:OLINK_SUGT1	-0.473602	0.242003	0.95	-0.948802	0.00159729	-1.95701	652	0.0507728	0.476551
OLINK_SUGT1	acute_cd4	10	OLINK_SUGT1	-0.153066	0.115454	0.95	-0.379959	0.0738282	-1.32578	451	0.185585	0.545655
OLINK_SUGT1	acute_cd4	10	acuity_maxn:OLINK_SUGT1	0.83894	0.458719	0.95	-0.0625527	1.74043	1.82887	451	0.0680786	0.476551
OLINK_SUGT1	acute_cd4	11	OLINK_SUGT1	-0.019253	0.0776682	0.95	-0.171779	0.133272	-0.247888	618	0.804303	0.936253
OLINK_SUGT1	acute_cd4	11	acuity_maxn:OLINK_SUGT1	-0.112353	0.319898	0.95	-0.740571	0.515865	-0.351215	618	0.725547	0.846471
OLINK_SUGT1	acute_cd4	12	OLINK_SUGT1	-0.0552308	0.0574186	0.95	-0.167979	0.0575176	-0.961897	650	0.336459	0.672918
OLINK_SUGT1	acute_cd4	12	acuity_maxn:OLINK_SUGT1	0.196841	0.231007	0.95	-0.25677	0.650451	0.852098	650	0.394474	0.837995
OLINK_SUGT1	acute_cd4	13	OLINK_SUGT1	0.0989276	0.0540426	0.95	-0.00719556	0.205051	1.83055	637	0.0676349	0.545655
OLINK_SUGT1	acute_cd4	13	acuity_maxn:OLINK_SUGT1	-0.143204	0.217415	0.95	-0.57014	0.283732	-0.658666	637	0.510348	0.837995
OLINK_SUGT1	acute_cd4	14	OLINK_SUGT1	-0.012745	0.0774666	0.95	-0.164899	0.139409	-0.164523	572	0.869378	0.936253
OLINK_SUGT1	acute_cd4	14	acuity_maxn:OLINK_SUGT1	0.220443	0.322735	0.95	-0.413447	0.854334	0.683047	572	0.494854	0.837995
OLINK_SULT1A1	acute_cd4	1	OLINK_SULT1A1	0.0682956	0.0361396	0.95	-0.00267229	0.139263	1.88977	634	0.0592448	0.183509
OLINK_SULT1A1	acute_cd4	1	acuity_maxn:OLINK_SULT1A1	-0.211811	0.147731	0.95	-0.501912	0.078291	-1.43376	634	0.152135	0.745886
OLINK_SULT1A1	acute_cd4	2	OLINK_SULT1A1	0.0331477	0.0466725	0.95	-0.058498	0.124793	0.710219	655	0.477821	0.514577
OLINK_SULT1A1	acute_cd4	2	acuity_maxn:OLINK_SULT1A1	0.139643	0.190783	0.95	-0.234978	0.514263	0.731944	655	0.464465	0.749562
OLINK_SULT1A1	acute_cd4	3	OLINK_SULT1A1	0.115197	0.0355724	0.95	0.0453424	0.185052	3.23839	629	0.00126531	0.0177143
OLINK_SULT1A1	acute_cd4	3	acuity_maxn:OLINK_SULT1A1	-0.258814	0.146147	0.95	-0.54581	0.0281817	-1.77091	629	0.0770596	0.745886
OLINK_SULT1A1	acute_cd4	4	OLINK_SULT1A1	-0.0794368	0.060833	0.95	-0.198945	0.0400712	-1.30582	521	0.19219	0.244606
OLINK_SULT1A1	acute_cd4	4	acuity_maxn:OLINK_SULT1A1	0.153633	0.247718	0.95	-0.333016	0.640283	0.620194	521	0.535401	0.749562
OLINK_SULT1A1	acute_cd4	5	OLINK_SULT1A1	0.0608632	0.0349679	0.95	-0.00780533	0.129532	1.74055	626	0.0822545	0.191927
OLINK_SULT1A1	acute_cd4	5	acuity_maxn:OLINK_SULT1A1	-0.0128401	0.146362	0.95	-0.300261	0.27458	-0.0877284	626	0.930121	0.966791
OLINK_SULT1A1	acute_cd4	6	OLINK_SULT1A1	0.0606131	0.0286998	0.95	0.00425788	0.116968	2.11197	651	0.035069	0.163655
OLINK_SULT1A1	acute_cd4	6	acuity_maxn:OLINK_SULT1A1	0.0538834	0.118728	0.95	-0.179253	0.28702	0.453838	651	0.650097	0.770972
OLINK_SULT1A1	acute_cd4	7	OLINK_SULT1A1	0.0368135	0.0264833	0.95	-0.0151877	0.0888147	1.39006	664	0.164976	0.244606
OLINK_SULT1A1	acute_cd4	7	acuity_maxn:OLINK_SULT1A1	0.00455386	0.10934	0.95	-0.210141	0.219248	0.0416484	664	0.966791	0.966791
OLINK_SULT1A1	acute_cd4	8	OLINK_SULT1A1	0.0351122	0.029088	0.95	-0.0220062	0.0922306	1.2071	646	0.227834	0.265807
OLINK_SULT1A1	acute_cd4	8	acuity_maxn:OLINK_SULT1A1	-0.167626	0.119115	0.95	-0.401526	0.0662744	-1.40726	646	0.159833	0.745886
OLINK_SULT1A1	acute_cd4	9	OLINK_SULT1A1	0.0426091	0.0270072	0.95	-0.0104224	0.0956406	1.5777	652	0.115121	0.201461
OLINK_SULT1A1	acute_cd4	9	acuity_maxn:OLINK_SULT1A1	-0.0982747	0.112037	0.95	-0.318271	0.121722	-0.877165	652	0.38072	0.749562
OLINK_SULT1A1	acute_cd4	10	OLINK_SULT1A1	-0.0968515	0.052464	0.95	-0.199956	0.00625272	-1.84606	451	0.0655391	0.183509
OLINK_SULT1A1	acute_cd4	10	acuity_maxn:OLINK_SULT1A1	0.191703	0.221375	0.95	-0.243352	0.626758	0.865964	451	0.38697	0.749562
OLINK_SULT1A1	acute_cd4	11	OLINK_SULT1A1	-0.0207838	0.035958	0.95	-0.0913985	0.0498309	-0.578002	618	0.563473	0.563473
OLINK_SULT1A1	acute_cd4	11	acuity_maxn:OLINK_SULT1A1	0.101904	0.149447	0.95	-0.191582	0.395391	0.681874	618	0.495574	0.749562
OLINK_SULT1A1	acute_cd4	12	OLINK_SULT1A1	-0.0354698	0.0262621	0.95	-0.0870386	0.016099	-1.35061	650	0.177291	0.244606
OLINK_SULT1A1	acute_cd4	12	acuity_maxn:OLINK_SULT1A1	0.104213	0.107996	0.95	-0.107851	0.316276	0.964966	650	0.334921	0.749562
OLINK_SULT1A1	acute_cd4	13	OLINK_SULT1A1	0.0404184	0.0248669	0.95	-0.00841253	0.0892494	1.62539	637	0.104574	0.201461
OLINK_SULT1A1	acute_cd4	13	acuity_maxn:OLINK_SULT1A1	-0.123815	0.102488	0.95	-0.32507	0.0774403	-1.20809	637	0.22746	0.749562
OLINK_SULT1A1	acute_cd4	14	OLINK_SULT1A1	-0.0808941	0.0357504	0.95	-0.151112	-0.010676	-2.26275	572	0.0240256	0.163655
OLINK_SULT1A1	acute_cd4	14	acuity_maxn:OLINK_SULT1A1	0.0647257	0.147442	0.95	-0.224867	0.354319	0.438992	572	0.660833	0.770972
OLINK_SULT2A1	acute_cd4	1	OLINK_SULT2A1	0.0820069	0.0716252	0.95	-0.0586444	0.222658	1.14494	634	0.252664	0.694999
OLINK_SULT2A1	acute_cd4	1	acuity_maxn:OLINK_SULT2A1	-0.374112	0.270867	0.95	-0.906016	0.157793	-1.38116	634	0.167715	0.587002
OLINK_SULT2A1	acute_cd4	2	OLINK_SULT2A1	0.120899	0.0914246	0.95	-0.0586221	0.300419	1.32239	655	0.186501	0.694999
OLINK_SULT2A1	acute_cd4	2	acuity_maxn:OLINK_SULT2A1	0.133657	0.342743	0.95	-0.53935	0.806664	0.389963	655	0.696691	0.886698
OLINK_SULT2A1	acute_cd4	3	OLINK_SULT2A1	0.07393	0.0709567	0.95	-0.0654106	0.213271	1.0419	629	0.297857	0.694999
OLINK_SULT2A1	acute_cd4	3	acuity_maxn:OLINK_SULT2A1	-0.659689	0.26865	0.95	-1.18725	-0.132131	-2.45558	629	0.0143353	0.100347
OLINK_SULT2A1	acute_cd4	4	OLINK_SULT2A1	-0.0215478	0.130904	0.95	-0.278713	0.235618	-0.164607	521	0.869317	0.902867
OLINK_SULT2A1	acute_cd4	4	acuity_maxn:OLINK_SULT2A1	0.184741	0.462279	0.95	-0.723419	1.0929	0.39963	521	0.689593	0.886698
OLINK_SULT2A1	acute_cd4	5	OLINK_SULT2A1	0.0773924	0.0689066	0.95	-0.0579237	0.212709	1.12315	626	0.261804	0.694999
OLINK_SULT2A1	acute_cd4	5	acuity_maxn:OLINK_SULT2A1	-0.213471	0.267066	0.95	-0.737926	0.310983	-0.799318	626	0.424409	0.763713
OLINK_SULT2A1	acute_cd4	6	OLINK_SULT2A1	-0.0483411	0.0572894	0.95	-0.160835	0.0641532	-0.843806	651	0.399088	0.798175
OLINK_SULT2A1	acute_cd4	6	acuity_maxn:OLINK_SULT2A1	0.17264	0.221687	0.95	-0.262668	0.607948	0.778754	651	0.436408	0.763713
OLINK_SULT2A1	acute_cd4	7	OLINK_SULT2A1	0.0613423	0.0530296	0.95	-0.0427835	0.165468	1.15676	664	0.247788	0.694999
OLINK_SULT2A1	acute_cd4	7	acuity_maxn:OLINK_SULT2A1	-0.50466	0.198737	0.95	-0.894888	-0.114432	-2.53934	664	0.0113331	0.100347
OLINK_SULT2A1	acute_cd4	8	OLINK_SULT2A1	-0.0115859	0.0579625	0.95	-0.125404	0.102232	-0.199886	646	0.841633	0.902867
OLINK_SULT2A1	acute_cd4	8	acuity_maxn:OLINK_SULT2A1	-0.240729	0.228459	0.95	-0.689341	0.207883	-1.05371	646	0.292411	0.682293
OLINK_SULT2A1	acute_cd4	9	OLINK_SULT2A1	-0.038852	0.0541658	0.95	-0.145213	0.0675085	-0.71728	652	0.473458	0.828552
OLINK_SULT2A1	acute_cd4	9	acuity_maxn:OLINK_SULT2A1	-0.0998756	0.207556	0.95	-0.507435	0.307684	-0.481198	652	0.630537	0.886698
OLINK_SULT2A1	acute_cd4	10	OLINK_SULT2A1	0.0445891	0.107706	0.95	-0.16708	0.256258	0.413987	451	0.67908	0.902867
OLINK_SULT2A1	acute_cd4	10	acuity_maxn:OLINK_SULT2A1	0.556983	0.395177	0.95	-0.219634	1.3336	1.40945	451	0.159391	0.587002
OLINK_SULT2A1	acute_cd4	11	OLINK_SULT2A1	0.0122953	0.0702762	0.95	-0.125714	0.150304	0.174957	618	0.861171	0.902867
OLINK_SULT2A1	acute_cd4	11	acuity_maxn:OLINK_SULT2A1	0.000426352	0.265672	0.95	-0.521302	0.522155	0.00160481	618	0.99872	0.99872
OLINK_SULT2A1	acute_cd4	12	OLINK_SULT2A1	-0.00644204	0.0527657	0.95	-0.110054	0.0971697	-0.122088	650	0.902867	0.902867
OLINK_SULT2A1	acute_cd4	12	acuity_maxn:OLINK_SULT2A1	0.0120766	0.199191	0.95	-0.37906	0.403213	0.0606283	650	0.951674	0.99872
OLINK_SULT2A1	acute_cd4	13	OLINK_SULT2A1	-0.0725558	0.0492094	0.95	-0.169188	0.0240764	-1.47443	637	0.14086	0.694999
OLINK_SULT2A1	acute_cd4	13	acuity_maxn:OLINK_SULT2A1	0.219864	0.194497	0.95	-0.162069	0.601798	1.13042	637	0.258724	0.682293
OLINK_SULT2A1	acute_cd4	14	OLINK_SULT2A1	-0.0295532	0.0716006	0.95	-0.170185	0.111079	-0.412751	572	0.679943	0.902867
OLINK_SULT2A1	acute_cd4	14	acuity_maxn:OLINK_SULT2A1	-0.0183204	0.268018	0.95	-0.544739	0.508099	-0.0683551	572	0.945527	0.99872
OLINK_SUMF2	acute_cd4	1	OLINK_SUMF2	-0.0405848	0.111203	0.95	-0.258957	0.177787	-0.36496	634	0.715263	0.844885
OLINK_SUMF2	acute_cd4	1	acuity_maxn:OLINK_SUMF2	-0.0418819	0.419311	0.95	-0.865289	0.781525	-0.0998825	634	0.920469	0.991274
OLINK_SUMF2	acute_cd4	2	OLINK_SUMF2	0.0284596	0.145405	0.95	-0.257057	0.313976	0.195726	655	0.844885	0.844885
OLINK_SUMF2	acute_cd4	2	acuity_maxn:OLINK_SUMF2	0.209493	0.526066	0.95	-0.823486	1.24247	0.398226	655	0.690593	0.805692
OLINK_SUMF2	acute_cd4	3	OLINK_SUMF2	0.282323	0.110043	0.95	0.0662266	0.49842	2.56557	629	0.0105314	0.0491463
OLINK_SUMF2	acute_cd4	3	acuity_maxn:OLINK_SUMF2	-1.16417	0.408293	0.95	-1.96595	-0.362385	-2.8513	629	0.00449688	0.0314781
OLINK_SUMF2	acute_cd4	4	OLINK_SUMF2	-0.0492459	0.185538	0.95	-0.41374	0.315248	-0.265423	521	0.790789	0.844885
OLINK_SUMF2	acute_cd4	4	acuity_maxn:OLINK_SUMF2	2.08046	0.666916	0.95	0.770283	3.39063	3.11952	521	0.00191174	0.0267644
OLINK_SUMF2	acute_cd4	5	OLINK_SUMF2	0.302155	0.10794	0.95	0.090187	0.514123	2.79929	626	0.00527933	0.0369553
OLINK_SUMF2	acute_cd4	5	acuity_maxn:OLINK_SUMF2	-0.682437	0.413145	0.95	-1.49375	0.128881	-1.65181	626	0.0990749	0.346762
OLINK_SUMF2	acute_cd4	6	OLINK_SUMF2	0.207965	0.0884819	0.95	0.0342207	0.38171	2.35037	651	0.0190524	0.0666833
OLINK_SUMF2	acute_cd4	6	acuity_maxn:OLINK_SUMF2	-0.336491	0.331829	0.95	-0.988076	0.315094	-1.01405	651	0.310937	0.652379
OLINK_SUMF2	acute_cd4	7	OLINK_SUMF2	0.0335528	0.0820609	0.95	-0.127577	0.194683	0.408877	664	0.682762	0.844885
OLINK_SUMF2	acute_cd4	7	acuity_maxn:OLINK_SUMF2	-0.197889	0.308796	0.95	-0.804224	0.408446	-0.64084	664	0.521848	0.66417
OLINK_SUMF2	acute_cd4	8	OLINK_SUMF2	0.0589508	0.0901786	0.95	-0.118128	0.236029	0.653711	646	0.513531	0.844885
OLINK_SUMF2	acute_cd4	8	acuity_maxn:OLINK_SUMF2	-0.333118	0.339029	0.95	-0.998849	0.332613	-0.982565	646	0.326189	0.652379
OLINK_SUMF2	acute_cd4	9	OLINK_SUMF2	0.26509	0.0828752	0.95	0.102355	0.427824	3.19866	652	0.00144755	0.0202658
OLINK_SUMF2	acute_cd4	9	acuity_maxn:OLINK_SUMF2	-0.350618	0.315441	0.95	-0.97002	0.268784	-1.11152	652	0.266755	0.652379
OLINK_SUMF2	acute_cd4	10	OLINK_SUMF2	-0.0902726	0.15934	0.95	-0.403414	0.222869	-0.56654	451	0.571309	0.844885
OLINK_SUMF2	acute_cd4	10	acuity_maxn:OLINK_SUMF2	1.17999	0.570726	0.95	0.0583773	2.3016	2.06752	451	0.0392546	0.183188
OLINK_SUMF2	acute_cd4	11	OLINK_SUMF2	-0.117736	0.111903	0.95	-0.337492	0.10202	-1.05213	618	0.293152	0.684022
OLINK_SUMF2	acute_cd4	11	acuity_maxn:OLINK_SUMF2	0.271176	0.411774	0.95	-0.53747	1.07982	0.658556	618	0.510426	0.66417
OLINK_SUMF2	acute_cd4	12	OLINK_SUMF2	-0.0351222	0.0820056	0.95	-0.19615	0.125906	-0.428291	650	0.668581	0.844885
OLINK_SUMF2	acute_cd4	12	acuity_maxn:OLINK_SUMF2	0.196944	0.300683	0.95	-0.393483	0.78737	0.654989	650	0.512707	0.66417
OLINK_SUMF2	acute_cd4	13	OLINK_SUMF2	0.168667	0.0774296	0.95	0.0166187	0.320715	2.17833	637	0.0297478	0.0832938
OLINK_SUMF2	acute_cd4	13	acuity_maxn:OLINK_SUMF2	-0.00255356	0.290189	0.95	-0.572395	0.567288	-0.00879967	637	0.992982	0.992982
OLINK_SUMF2	acute_cd4	14	OLINK_SUMF2	-0.0257748	0.108864	0.95	-0.239598	0.188048	-0.23676	572	0.812928	0.844885
OLINK_SUMF2	acute_cd4	14	acuity_maxn:OLINK_SUMF2	0.266198	0.410869	0.95	-0.540798	1.07319	0.647889	572	0.517317	0.66417
OLINK_SUSD1	acute_cd4	1	OLINK_SUSD1	0.0864595	0.215481	0.95	-0.336684	0.509603	0.401239	634	0.688379	0.825618
OLINK_SUSD1	acute_cd4	1	acuity_maxn:OLINK_SUSD1	0.262531	0.885964	0.95	-1.47725	2.00231	0.296322	634	0.767081	0.876918
OLINK_SUSD1	acute_cd4	2	OLINK_SUSD1	0.367741	0.271582	0.95	-0.165534	0.901017	1.35407	655	0.17618	0.412876
OLINK_SUSD1	acute_cd4	2	acuity_maxn:OLINK_SUSD1	-0.349858	1.08986	0.95	-2.48989	1.79017	-0.321014	655	0.748303	0.876918
OLINK_SUSD1	acute_cd4	3	OLINK_SUSD1	0.0590897	0.214805	0.95	-0.362733	0.480912	0.275085	629	0.783341	0.825618
OLINK_SUSD1	acute_cd4	3	acuity_maxn:OLINK_SUSD1	0.302369	0.888802	0.95	-1.44301	2.04775	0.340199	629	0.733821	0.876918
OLINK_SUSD1	acute_cd4	4	OLINK_SUSD1	-0.0909471	0.352252	0.95	-0.782955	0.601061	-0.258188	521	0.796364	0.825618
OLINK_SUSD1	acute_cd4	4	acuity_maxn:OLINK_SUSD1	1.40172	1.37995	0.95	-1.30924	4.11268	1.01577	521	0.310208	0.80156
OLINK_SUSD1	acute_cd4	5	OLINK_SUSD1	0.277759	0.208859	0.95	-0.132389	0.687907	1.32989	626	0.184039	0.412876
OLINK_SUSD1	acute_cd4	5	acuity_maxn:OLINK_SUSD1	0.135781	0.876337	0.95	-1.58514	1.8567	0.154941	626	0.876918	0.876918
OLINK_SUSD1	acute_cd4	6	OLINK_SUSD1	0.240822	0.170456	0.95	-0.0938885	0.575532	1.41281	651	0.15819	0.412876
OLINK_SUSD1	acute_cd4	6	acuity_maxn:OLINK_SUSD1	-0.415182	0.700439	0.95	-1.79057	0.96021	-0.592746	651	0.553557	0.876918
OLINK_SUSD1	acute_cd4	7	OLINK_SUSD1	0.0985832	0.156384	0.95	-0.208483	0.405649	0.630393	664	0.528654	0.822351
OLINK_SUSD1	acute_cd4	7	acuity_maxn:OLINK_SUSD1	0.697775	0.638365	0.95	-0.555682	1.95123	1.09307	664	0.274761	0.80156
OLINK_SUSD1	acute_cd4	8	OLINK_SUSD1	0.18123	0.171325	0.95	-0.155191	0.517652	1.05782	646	0.290535	0.508435
OLINK_SUSD1	acute_cd4	8	acuity_maxn:OLINK_SUSD1	-0.610474	0.692242	0.95	-1.96979	0.748842	-0.88188	646	0.37817	0.80156
OLINK_SUSD1	acute_cd4	9	OLINK_SUSD1	0.0480327	0.159585	0.95	-0.26533	0.361396	0.300984	652	0.763522	0.825618
OLINK_SUSD1	acute_cd4	9	acuity_maxn:OLINK_SUSD1	-0.629594	0.654384	0.95	-1.91455	0.655362	-0.962116	652	0.336348	0.80156
OLINK_SUSD1	acute_cd4	10	OLINK_SUSD1	-0.391448	0.300262	0.95	-0.981534	0.198639	-1.30369	451	0.193006	0.412876
OLINK_SUSD1	acute_cd4	10	acuity_maxn:OLINK_SUSD1	1.21941	1.17362	0.95	-1.08702	3.52584	1.03902	451	0.299352	0.80156
OLINK_SUSD1	acute_cd4	11	OLINK_SUSD1	0.301551	0.208847	0.95	-0.108585	0.711686	1.44389	618	0.149278	0.412876
OLINK_SUSD1	acute_cd4	11	acuity_maxn:OLINK_SUSD1	-0.822434	0.88243	0.95	-2.55536	0.910491	-0.932011	618	0.351695	0.80156
OLINK_SUSD1	acute_cd4	12	OLINK_SUSD1	-0.0341878	0.155107	0.95	-0.338759	0.270384	-0.220414	650	0.825618	0.825618
OLINK_SUSD1	acute_cd4	12	acuity_maxn:OLINK_SUSD1	-0.106216	0.624326	0.95	-1.33216	1.11972	-0.17013	650	0.864961	0.876918
OLINK_SUSD1	acute_cd4	13	OLINK_SUSD1	0.271711	0.145772	0.95	-0.0145395	0.557962	1.86395	637	0.062788	0.412876
OLINK_SUSD1	acute_cd4	13	acuity_maxn:OLINK_SUSD1	-0.501469	0.596425	0.95	-1.67267	0.669727	-0.840792	637	0.40078	0.80156
OLINK_SUSD1	acute_cd4	14	OLINK_SUSD1	-0.26751	0.211495	0.95	-0.682911	0.14789	-1.26486	572	0.206438	0.412876
OLINK_SUSD1	acute_cd4	14	acuity_maxn:OLINK_SUSD1	0.397679	0.866375	0.95	-1.30398	2.09934	0.459015	572	0.646398	0.876918
OLINK_SUSD2	acute_cd4	1	OLINK_SUSD2	-0.0589852	0.136182	0.95	-0.326408	0.208438	-0.433134	634	0.665065	0.846446
OLINK_SUSD2	acute_cd4	1	acuity_maxn:OLINK_SUSD2	0.320948	0.449843	0.95	-0.562414	1.20431	0.713468	634	0.475819	0.666146
OLINK_SUSD2	acute_cd4	2	OLINK_SUSD2	-0.246826	0.171321	0.95	-0.583231	0.0895798	-1.44072	655	0.150143	0.501503
OLINK_SUSD2	acute_cd4	2	acuity_maxn:OLINK_SUSD2	0.484586	0.552225	0.95	-0.599759	1.56893	0.877515	655	0.380529	0.636241
OLINK_SUSD2	acute_cd4	3	OLINK_SUSD2	0.114497	0.134612	0.95	-0.149847	0.378841	0.85057	629	0.395332	0.759526
OLINK_SUSD2	acute_cd4	3	acuity_maxn:OLINK_SUSD2	-0.789484	0.435958	0.95	-1.64559	0.0666257	-1.81092	629	0.0706307	0.38884
OLINK_SUSD2	acute_cd4	4	OLINK_SUSD2	-0.303933	0.224417	0.95	-0.744807	0.13694	-1.35432	521	0.17622	0.501503
OLINK_SUSD2	acute_cd4	4	acuity_maxn:OLINK_SUSD2	1.00706	0.679401	0.95	-0.327642	2.34176	1.48228	521	0.138871	0.38884
OLINK_SUSD2	acute_cd4	5	OLINK_SUSD2	0.0913563	0.131736	0.95	-0.167342	0.350055	0.693479	626	0.488266	0.759526
OLINK_SUSD2	acute_cd4	5	acuity_maxn:OLINK_SUSD2	0.16539	0.436736	0.95	-0.692256	1.02304	0.378695	626	0.705043	0.759277
OLINK_SUSD2	acute_cd4	6	OLINK_SUSD2	0.109351	0.108175	0.95	-0.103063	0.321765	1.01087	651	0.312453	0.729057
OLINK_SUSD2	acute_cd4	6	acuity_maxn:OLINK_SUSD2	-0.545549	0.356365	0.95	-1.24531	0.154214	-1.53087	651	0.126287	0.38884
OLINK_SUSD2	acute_cd4	7	OLINK_SUSD2	0.0230701	0.0985879	0.95	-0.170512	0.216652	0.234006	664	0.815053	0.877749
OLINK_SUSD2	acute_cd4	7	acuity_maxn:OLINK_SUSD2	-0.380844	0.314837	0.95	-0.999041	0.237352	-1.20965	664	0.226842	0.453684
OLINK_SUSD2	acute_cd4	8	OLINK_SUSD2	0.209685	0.108954	0.95	-0.00426291	0.423632	1.92452	646	0.0547287	0.383101
OLINK_SUSD2	acute_cd4	8	acuity_maxn:OLINK_SUSD2	-0.539594	0.350221	0.95	-1.2273	0.148114	-1.54073	646	0.123873	0.38884
OLINK_SUSD2	acute_cd4	9	OLINK_SUSD2	0.254052	0.100328	0.95	0.0570466	0.451057	2.53221	652	0.0115682	0.161955
OLINK_SUSD2	acute_cd4	9	acuity_maxn:OLINK_SUSD2	-0.524572	0.340462	0.95	-1.19311	0.143961	-1.54077	652	0.123859	0.38884
OLINK_SUSD2	acute_cd4	10	OLINK_SUSD2	-0.084021	0.19113	0.95	-0.459636	0.291594	-0.439602	451	0.660436	0.846446
OLINK_SUSD2	acute_cd4	10	acuity_maxn:OLINK_SUSD2	0.480331	0.581231	0.95	-0.661926	1.62259	0.826403	451	0.409012	0.636241
OLINK_SUSD2	acute_cd4	11	OLINK_SUSD2	-0.0459761	0.135523	0.95	-0.312118	0.220166	-0.339248	618	0.734538	0.856961
OLINK_SUSD2	acute_cd4	11	acuity_maxn:OLINK_SUSD2	0.25432	0.449875	0.95	-0.629149	1.13779	0.565313	618	0.572066	0.707779
OLINK_SUSD2	acute_cd4	12	OLINK_SUSD2	0.0704082	0.0966578	0.95	-0.119391	0.260208	0.728428	650	0.466614	0.759526
OLINK_SUSD2	acute_cd4	12	acuity_maxn:OLINK_SUSD2	0.0052638	0.31172	0.95	-0.606837	0.617364	0.0168863	650	0.986533	0.986533
OLINK_SUSD2	acute_cd4	13	OLINK_SUSD2	0.12491	0.0928708	0.95	-0.0574599	0.30728	1.34499	637	0.179108	0.501503
OLINK_SUSD2	acute_cd4	13	acuity_maxn:OLINK_SUSD2	-0.164248	0.318872	0.95	-0.790415	0.461919	-0.515091	637	0.606668	0.707779
OLINK_SUSD2	acute_cd4	14	OLINK_SUSD2	0.00982873	0.133575	0.95	-0.252529	0.272186	0.0735821	572	0.941369	0.941369
OLINK_SUSD2	acute_cd4	14	acuity_maxn:OLINK_SUSD2	0.577633	0.453729	0.95	-0.313546	1.46881	1.27308	572	0.203508	0.453684
OLINK_TACC3	acute_cd4	1	OLINK_TACC3	0.0680405	0.0656276	0.95	-0.0608332	0.196914	1.03677	634	0.30024	0.454202
OLINK_TACC3	acute_cd4	1	acuity_maxn:OLINK_TACC3	-0.376598	0.267224	0.95	-0.901349	0.148153	-1.4093	634	0.159237	0.557331
OLINK_TACC3	acute_cd4	2	OLINK_TACC3	0.092674	0.0834479	0.95	-0.0711837	0.256532	1.11056	655	0.267165	0.454202
OLINK_TACC3	acute_cd4	2	acuity_maxn:OLINK_TACC3	0.196614	0.338379	0.95	-0.467824	0.861052	0.581047	655	0.561408	0.951379
OLINK_TACC3	acute_cd4	3	OLINK_TACC3	0.148944	0.0651143	0.95	0.0210763	0.276812	2.28742	629	0.0225022	0.157516
OLINK_TACC3	acute_cd4	3	acuity_maxn:OLINK_TACC3	-0.424705	0.265504	0.95	-0.946086	0.0966766	-1.59962	629	0.110186	0.557331
OLINK_TACC3	acute_cd4	4	OLINK_TACC3	-0.0609928	0.110909	0.95	-0.278876	0.156891	-0.549935	521	0.582599	0.679699
OLINK_TACC3	acute_cd4	4	acuity_maxn:OLINK_TACC3	0.381218	0.457795	0.95	-0.518133	1.28057	0.832727	521	0.40538	0.81076
OLINK_TACC3	acute_cd4	5	OLINK_TACC3	0.0852023	0.0630559	0.95	-0.0386244	0.209029	1.35122	626	0.177114	0.454202
OLINK_TACC3	acute_cd4	5	acuity_maxn:OLINK_TACC3	0.1011	0.257977	0.95	-0.405506	0.607706	0.391895	626	0.695269	0.951379
OLINK_TACC3	acute_cd4	6	OLINK_TACC3	0.119935	0.0517182	0.95	0.0183801	0.22149	2.319	651	0.0207035	0.157516
OLINK_TACC3	acute_cd4	6	acuity_maxn:OLINK_TACC3	0.0311471	0.212336	0.95	-0.385799	0.448093	0.146688	651	0.883424	0.951379
OLINK_TACC3	acute_cd4	7	OLINK_TACC3	0.0549227	0.0477741	0.95	-0.0388838	0.148729	1.14963	664	0.250709	0.454202
OLINK_TACC3	acute_cd4	7	acuity_maxn:OLINK_TACC3	0.0599715	0.195811	0.95	-0.324512	0.444455	0.306273	664	0.759493	0.951379
OLINK_TACC3	acute_cd4	8	OLINK_TACC3	0.0370007	0.0525475	0.95	-0.0661837	0.140185	0.704139	646	0.4816	0.612945
OLINK_TACC3	acute_cd4	8	acuity_maxn:OLINK_TACC3	-0.381504	0.211926	0.95	-0.797651	0.0346443	-1.80017	646	0.0723002	0.557331
OLINK_TACC3	acute_cd4	9	OLINK_TACC3	0.0178012	0.0487161	0.95	-0.0778581	0.11346	0.365407	652	0.714926	0.714926
OLINK_TACC3	acute_cd4	9	acuity_maxn:OLINK_TACC3	-0.303976	0.198523	0.95	-0.693797	0.0858459	-1.53119	652	0.126208	0.557331
OLINK_TACC3	acute_cd4	10	OLINK_TACC3	-0.174393	0.0935141	0.95	-0.35817	0.00938476	-1.86488	451	0.0628473	0.293287
OLINK_TACC3	acute_cd4	10	acuity_maxn:OLINK_TACC3	0.431127	0.402676	0.95	-0.360228	1.22248	1.07065	451	0.284898	0.797713
OLINK_TACC3	acute_cd4	11	OLINK_TACC3	-0.0282491	0.0649331	0.95	-0.155765	0.0992672	-0.435049	618	0.663679	0.714731
OLINK_TACC3	acute_cd4	11	acuity_maxn:OLINK_TACC3	-0.00873449	0.271393	0.95	-0.5417	0.524231	-0.0321838	618	0.974336	0.974336
OLINK_TACC3	acute_cd4	12	OLINK_TACC3	-0.0469575	0.0473408	0.95	-0.139917	0.0460018	-0.991904	650	0.321614	0.454202
OLINK_TACC3	acute_cd4	12	acuity_maxn:OLINK_TACC3	0.160518	0.19131	0.95	-0.215142	0.536178	0.839046	650	0.401752	0.81076
OLINK_TACC3	acute_cd4	13	OLINK_TACC3	0.044088	0.0447069	0.95	-0.0437026	0.131879	0.986159	637	0.32443	0.454202
OLINK_TACC3	acute_cd4	13	acuity_maxn:OLINK_TACC3	-0.0838608	0.180786	0.95	-0.43887	0.271148	-0.463867	637	0.642901	0.951379
OLINK_TACC3	acute_cd4	14	OLINK_TACC3	-0.109636	0.063939	0.95	-0.23522	0.0159473	-1.7147	572	0.086941	0.304293
OLINK_TACC3	acute_cd4	14	acuity_maxn:OLINK_TACC3	0.043408	0.269035	0.95	-0.485008	0.571824	0.161347	572	0.871877	0.951379
OLINK_TACSTD2	acute_cd4	1	OLINK_TACSTD2	-0.218677	0.0969674	0.95	-0.409094	-0.0282613	-2.25516	634	0.0244633	0.342486
OLINK_TACSTD2	acute_cd4	1	acuity_maxn:OLINK_TACSTD2	0.664545	0.343504	0.95	-0.00999792	1.33909	1.93461	634	0.0534831	0.322349
OLINK_TACSTD2	acute_cd4	2	OLINK_TACSTD2	0.183951	0.124082	0.95	-0.059695	0.427596	1.4825	655	0.138689	0.485411
OLINK_TACSTD2	acute_cd4	2	acuity_maxn:OLINK_TACSTD2	-0.451021	0.434101	0.95	-1.30342	0.401377	-1.03898	655	0.299199	0.465421
OLINK_TACSTD2	acute_cd4	3	OLINK_TACSTD2	-0.0624466	0.0956268	0.95	-0.250233	0.12534	-0.653024	629	0.513979	0.882487
OLINK_TACSTD2	acute_cd4	3	acuity_maxn:OLINK_TACSTD2	-0.10212	0.334581	0.95	-0.759152	0.554911	-0.305218	629	0.760301	0.818786
OLINK_TACSTD2	acute_cd4	4	OLINK_TACSTD2	-0.0565465	0.159613	0.95	-0.370111	0.257018	-0.354272	521	0.723278	0.920536
OLINK_TACSTD2	acute_cd4	4	acuity_maxn:OLINK_TACSTD2	0.917059	0.543432	0.95	-0.150529	1.98465	1.68753	521	0.0920997	0.322349
OLINK_TACSTD2	acute_cd4	5	OLINK_TACSTD2	0.10553	0.0933574	0.95	-0.0778021	0.288861	1.13038	626	0.258748	0.724495
OLINK_TACSTD2	acute_cd4	5	acuity_maxn:OLINK_TACSTD2	0.421406	0.333364	0.95	-0.233241	1.07605	1.2641	626	0.206664	0.465421
OLINK_TACSTD2	acute_cd4	6	OLINK_TACSTD2	-0.0372077	0.0772802	0.95	-0.188956	0.114541	-0.481465	651	0.630348	0.882487
OLINK_TACSTD2	acute_cd4	6	acuity_maxn:OLINK_TACSTD2	0.296123	0.272858	0.95	-0.239665	0.831912	1.08526	651	0.278206	0.465421
OLINK_TACSTD2	acute_cd4	7	OLINK_TACSTD2	-0.011361	0.0722966	0.95	-0.153319	0.130597	-0.157144	664	0.875179	0.969831
OLINK_TACSTD2	acute_cd4	7	acuity_maxn:OLINK_TACSTD2	0.198593	0.249706	0.95	-0.291715	0.688901	0.795307	664	0.426719	0.597406
OLINK_TACSTD2	acute_cd4	8	OLINK_TACSTD2	0.00296299	0.0783133	0.95	-0.150816	0.156742	0.0378351	646	0.969831	0.969831
OLINK_TACSTD2	acute_cd4	8	acuity_maxn:OLINK_TACSTD2	0.301905	0.276292	0.95	-0.240635	0.844445	1.0927	646	0.274932	0.465421
OLINK_TACSTD2	acute_cd4	9	OLINK_TACSTD2	0.0353987	0.0732111	0.95	-0.108359	0.179157	0.483515	652	0.628892	0.882487
OLINK_TACSTD2	acute_cd4	9	acuity_maxn:OLINK_TACSTD2	-0.156064	0.269964	0.95	-0.686168	0.37404	-0.578091	652	0.563403	0.717058
OLINK_TACSTD2	acute_cd4	10	OLINK_TACSTD2	-0.0863807	0.140828	0.95	-0.363142	0.19038	-0.613376	451	0.539937	0.882487
OLINK_TACSTD2	acute_cd4	10	acuity_maxn:OLINK_TACSTD2	0.834329	0.482435	0.95	-0.113771	1.78243	1.72941	451	0.0844197	0.322349
OLINK_TACSTD2	acute_cd4	11	OLINK_TACSTD2	0.149186	0.0957972	0.95	-0.0389419	0.337313	1.55731	618	0.11991	0.485411
OLINK_TACSTD2	acute_cd4	11	acuity_maxn:OLINK_TACSTD2	-0.132902	0.336715	0.95	-0.794147	0.528343	-0.394701	618	0.6932	0.808733
OLINK_TACSTD2	acute_cd4	12	OLINK_TACSTD2	0.00806863	0.0707292	0.95	-0.130817	0.146954	0.114078	650	0.909211	0.969831
OLINK_TACSTD2	acute_cd4	12	acuity_maxn:OLINK_TACSTD2	0.371394	0.243586	0.95	-0.106917	0.849704	1.52469	650	0.127823	0.357903
OLINK_TACSTD2	acute_cd4	13	OLINK_TACSTD2	0.119641	0.0665476	0.95	-0.0110386	0.25032	1.79782	637	0.0726791	0.485411
OLINK_TACSTD2	acute_cd4	13	acuity_maxn:OLINK_TACSTD2	0.0460336	0.239612	0.95	-0.424491	0.516558	0.192117	637	0.847712	0.847712
OLINK_TACSTD2	acute_cd4	14	OLINK_TACSTD2	0.0506484	0.0953855	0.95	-0.1367	0.237997	0.530986	572	0.595634	0.882487
OLINK_TACSTD2	acute_cd4	14	acuity_maxn:OLINK_TACSTD2	0.867588	0.340121	0.95	0.199549	1.53563	2.55082	572	0.0110062	0.154087
OLINK_TAFA5	acute_cd4	1	OLINK_TAFA5	-0.133663	0.0824954	0.95	-0.29566	0.0283342	-1.62025	634	0.105676	0.246578
OLINK_TAFA5	acute_cd4	1	acuity_maxn:OLINK_TAFA5	0.0787706	0.282623	0.95	-0.47622	0.633761	0.278712	634	0.780556	0.840599
OLINK_TAFA5	acute_cd4	2	OLINK_TAFA5	-0.123601	0.10655	0.95	-0.332822	0.0856193	-1.16003	655	0.246459	0.378951
OLINK_TAFA5	acute_cd4	2	acuity_maxn:OLINK_TAFA5	0.357823	0.357596	0.95	-0.34435	1.06	1.00063	655	0.317373	0.555403
OLINK_TAFA5	acute_cd4	3	OLINK_TAFA5	0.0396171	0.0812619	0.95	-0.11996	0.199195	0.487524	629	0.626057	0.674215
OLINK_TAFA5	acute_cd4	3	acuity_maxn:OLINK_TAFA5	-0.781349	0.276328	0.95	-1.32399	-0.238712	-2.82761	629	0.00483885	0.0338719
OLINK_TAFA5	acute_cd4	4	OLINK_TAFA5	-0.220887	0.133111	0.95	-0.482388	0.0406133	-1.65942	521	0.097633	0.246578
OLINK_TAFA5	acute_cd4	4	acuity_maxn:OLINK_TAFA5	1.69564	0.440422	0.95	0.83042	2.56086	3.85004	521	0.000132782	0.00185895
OLINK_TAFA5	acute_cd4	5	OLINK_TAFA5	0.195766	0.080539	0.95	0.0376064	0.353925	2.43069	626	0.0153497	0.0716321
OLINK_TAFA5	acute_cd4	5	acuity_maxn:OLINK_TAFA5	-0.548724	0.291116	0.95	-1.12041	0.022959	-1.8849	626	0.0599069	0.209674
OLINK_TAFA5	acute_cd4	6	OLINK_TAFA5	0.221034	0.0658303	0.95	0.0917686	0.350299	3.35763	651	0.000831928	0.00721929
OLINK_TAFA5	acute_cd4	6	acuity_maxn:OLINK_TAFA5	-0.305726	0.231587	0.95	-0.760474	0.149022	-1.32013	651	0.187254	0.436927
OLINK_TAFA5	acute_cd4	7	OLINK_TAFA5	-0.0313425	0.0611933	0.95	-0.151498	0.0888131	-0.512188	664	0.60869	0.674215
OLINK_TAFA5	acute_cd4	7	acuity_maxn:OLINK_TAFA5	-0.229222	0.209054	0.95	-0.639708	0.181264	-1.09648	664	0.273268	0.546536
OLINK_TAFA5	acute_cd4	8	OLINK_TAFA5	0.102703	0.0669871	0.95	-0.0288359	0.234241	1.53317	646	0.125723	0.251446
OLINK_TAFA5	acute_cd4	8	acuity_maxn:OLINK_TAFA5	-0.180166	0.237378	0.95	-0.646291	0.28596	-0.758982	646	0.44814	0.632864
OLINK_TAFA5	acute_cd4	9	OLINK_TAFA5	0.204492	0.062029	0.95	0.0826909	0.326292	3.29671	652	0.00103133	0.00721929
OLINK_TAFA5	acute_cd4	9	acuity_maxn:OLINK_TAFA5	-0.386539	0.219706	0.95	-0.817955	0.0448774	-1.75935	652	0.0789875	0.221165
OLINK_TAFA5	acute_cd4	10	OLINK_TAFA5	-0.176214	0.129558	0.95	-0.430827	0.0783992	-1.36011	451	0.174474	0.30533
OLINK_TAFA5	acute_cd4	10	acuity_maxn:OLINK_TAFA5	0.951378	0.439791	0.95	0.0870845	1.81567	2.16325	451	0.0310465	0.144884
OLINK_TAFA5	acute_cd4	11	OLINK_TAFA5	0.0903033	0.0819087	0.95	-0.0705499	0.251157	1.10249	618	0.270679	0.378951
OLINK_TAFA5	acute_cd4	11	acuity_maxn:OLINK_TAFA5	0.0175041	0.278996	0.95	-0.530391	0.5654	0.0627396	618	0.949994	0.949994
OLINK_TAFA5	acute_cd4	12	OLINK_TAFA5	-0.0169206	0.0607264	0.95	-0.136164	0.102323	-0.278637	650	0.780612	0.780612
OLINK_TAFA5	acute_cd4	12	acuity_maxn:OLINK_TAFA5	-0.0889029	0.208946	0.95	-0.499193	0.321387	-0.425483	650	0.670625	0.782396
OLINK_TAFA5	acute_cd4	13	OLINK_TAFA5	0.115669	0.0574914	0.95	0.0027736	0.228565	2.01194	637	0.0446469	0.156264
OLINK_TAFA5	acute_cd4	13	acuity_maxn:OLINK_TAFA5	-0.134704	0.198324	0.95	-0.524151	0.254743	-0.679212	637	0.49725	0.632864
OLINK_TAFA5	acute_cd4	14	OLINK_TAFA5	-0.0563518	0.0828712	0.95	-0.219121	0.106417	-0.679992	572	0.496784	0.632271
OLINK_TAFA5	acute_cd4	14	acuity_maxn:OLINK_TAFA5	0.207002	0.282513	0.95	-0.347888	0.761891	0.732715	572	0.464032	0.632864
OLINK_TANK	acute_cd4	1	OLINK_TANK	0.0878694	0.0698703	0.95	-0.0493359	0.225075	1.25761	634	0.208997	0.365745
OLINK_TANK	acute_cd4	1	acuity_maxn:OLINK_TANK	-0.150246	0.29404	0.95	-0.727656	0.427165	-0.510969	634	0.609551	0.94819
OLINK_TANK	acute_cd4	2	OLINK_TANK	0.0646937	0.0901902	0.95	-0.112403	0.241791	0.717303	655	0.473443	0.55235
OLINK_TANK	acute_cd4	2	acuity_maxn:OLINK_TANK	0.237302	0.379482	0.95	-0.507846	0.982451	0.625332	655	0.531971	0.94819
OLINK_TANK	acute_cd4	3	OLINK_TANK	0.127684	0.0692377	0.95	-0.00828141	0.263649	1.84413	629	0.0656337	0.273554
OLINK_TANK	acute_cd4	3	acuity_maxn:OLINK_TANK	-0.0947574	0.296865	0.95	-0.677724	0.48821	-0.319193	629	0.749686	0.954146
OLINK_TANK	acute_cd4	4	OLINK_TANK	-0.196296	0.118495	0.95	-0.429083	0.0364909	-1.65658	521	0.0982075	0.274981
OLINK_TANK	acute_cd4	4	acuity_maxn:OLINK_TANK	0.314295	0.503598	0.95	-0.675038	1.30363	0.624099	521	0.532836	0.94819
OLINK_TANK	acute_cd4	5	OLINK_TANK	0.119245	0.0675855	0.95	-0.0134764	0.251967	1.76436	626	0.0781584	0.273554
OLINK_TANK	acute_cd4	5	acuity_maxn:OLINK_TANK	-0.00821925	0.294202	0.95	-0.585962	0.569523	-0.0279375	626	0.977721	0.977721
OLINK_TANK	acute_cd4	6	OLINK_TANK	0.109243	0.0554376	0.95	0.000385116	0.218101	1.97056	651	0.0491973	0.273554
OLINK_TANK	acute_cd4	6	acuity_maxn:OLINK_TANK	-0.0921078	0.235352	0.95	-0.554249	0.370033	-0.391361	651	0.695658	0.954146
OLINK_TANK	acute_cd4	7	OLINK_TANK	0.0462102	0.0513218	0.95	-0.0545624	0.146983	0.9004	664	0.368234	0.515527
OLINK_TANK	acute_cd4	7	acuity_maxn:OLINK_TANK	0.0308508	0.218238	0.95	-0.39767	0.459371	0.141363	664	0.887626	0.955905
OLINK_TANK	acute_cd4	8	OLINK_TANK	0.0110434	0.0564315	0.95	-0.0997679	0.121855	0.195696	646	0.844909	0.909902
OLINK_TANK	acute_cd4	8	acuity_maxn:OLINK_TANK	-0.301542	0.238165	0.95	-0.769213	0.166129	-1.26611	646	0.205932	0.94819
OLINK_TANK	acute_cd4	9	OLINK_TANK	0.0538214	0.0523388	0.95	-0.0489516	0.156594	1.02833	652	0.304178	0.473165
OLINK_TANK	acute_cd4	9	acuity_maxn:OLINK_TANK	-0.166165	0.22094	0.95	-0.600005	0.267674	-0.752084	652	0.452272	0.94819
OLINK_TANK	acute_cd4	10	OLINK_TANK	-0.202733	0.101615	0.95	-0.40243	-0.00303581	-1.99511	451	0.0466317	0.273554
OLINK_TANK	acute_cd4	10	acuity_maxn:OLINK_TANK	0.529559	0.446893	0.95	-0.348693	1.40781	1.18498	451	0.23665	0.94819
OLINK_TANK	acute_cd4	11	OLINK_TANK	-0.000279813	0.0696729	0.95	-0.137104	0.136544	-0.0040161	618	0.996797	0.996797
OLINK_TANK	acute_cd4	11	acuity_maxn:OLINK_TANK	-0.04594	0.299989	0.95	-0.63506	0.54318	-0.153139	618	0.878338	0.955905
OLINK_TANK	acute_cd4	12	OLINK_TANK	-0.0374553	0.0511653	0.95	-0.137925	0.0630139	-0.732046	650	0.464404	0.55235
OLINK_TANK	acute_cd4	12	acuity_maxn:OLINK_TANK	0.186752	0.214364	0.95	-0.234177	0.60768	0.871192	650	0.383971	0.94819
OLINK_TANK	acute_cd4	13	OLINK_TANK	0.0640675	0.0480539	0.95	-0.0302958	0.158431	1.33324	637	0.182929	0.365745
OLINK_TANK	acute_cd4	13	acuity_maxn:OLINK_TANK	-0.125369	0.204899	0.95	-0.527728	0.27699	-0.611859	637	0.540849	0.94819
OLINK_TANK	acute_cd4	14	OLINK_TANK	-0.105891	0.0691894	0.95	-0.241787	0.0300055	-1.53045	572	0.126459	0.295071
OLINK_TANK	acute_cd4	14	acuity_maxn:OLINK_TANK	0.172379	0.296327	0.95	-0.409644	0.754401	0.581717	572	0.560986	0.94819
OLINK_TARBP2	acute_cd4	1	OLINK_TARBP2	0.111421	0.0790119	0.95	-0.0437356	0.266578	1.41018	634	0.158977	0.337245
OLINK_TARBP2	acute_cd4	1	acuity_maxn:OLINK_TARBP2	-0.346185	0.331084	0.95	-0.996339	0.30397	-1.04561	634	0.29614	0.561031
OLINK_TARBP2	acute_cd4	2	OLINK_TARBP2	0.0689581	0.101049	0.95	-0.129461	0.267377	0.682422	655	0.495213	0.569882
OLINK_TARBP2	acute_cd4	2	acuity_maxn:OLINK_TARBP2	0.418176	0.4207	0.95	-0.407907	1.24426	0.994002	655	0.320589	0.561031
OLINK_TARBP2	acute_cd4	3	OLINK_TARBP2	0.167081	0.0776217	0.95	0.0146522	0.31951	2.15251	629	0.0317372	0.134698
OLINK_TARBP2	acute_cd4	3	acuity_maxn:OLINK_TARBP2	-0.331125	0.329459	0.95	-0.978099	0.315848	-1.00506	629	0.315256	0.561031
OLINK_TARBP2	acute_cd4	4	OLINK_TARBP2	-0.181767	0.133285	0.95	-0.44361	0.0800749	-1.36375	521	0.173236	0.337245
OLINK_TARBP2	acute_cd4	4	acuity_maxn:OLINK_TARBP2	0.755402	0.561526	0.95	-0.347732	1.85854	1.34526	521	0.179125	0.50155
OLINK_TARBP2	acute_cd4	5	OLINK_TARBP2	0.171912	0.0753966	0.95	0.0238508	0.319973	2.2801	626	0.0229373	0.134698
OLINK_TARBP2	acute_cd4	5	acuity_maxn:OLINK_TARBP2	-0.108121	0.323485	0.95	-0.743369	0.527127	-0.334238	626	0.738312	0.795105
OLINK_TARBP2	acute_cd4	6	OLINK_TARBP2	0.125417	0.0619631	0.95	0.00374554	0.247089	2.02406	651	0.0433716	0.134698
OLINK_TARBP2	acute_cd4	6	acuity_maxn:OLINK_TARBP2	-0.124043	0.262161	0.95	-0.638826	0.39074	-0.473157	651	0.63626	0.795105
OLINK_TARBP2	acute_cd4	7	OLINK_TARBP2	0.0259251	0.0577701	0.95	-0.0875089	0.139359	0.448764	664	0.653748	0.653748
OLINK_TARBP2	acute_cd4	7	acuity_maxn:OLINK_TARBP2	0.0384204	0.244843	0.95	-0.442339	0.51918	0.156918	664	0.875357	0.875357
OLINK_TARBP2	acute_cd4	8	OLINK_TARBP2	0.0650583	0.0631194	0.95	-0.0588856	0.189002	1.03072	646	0.303059	0.471424
OLINK_TARBP2	acute_cd4	8	acuity_maxn:OLINK_TARBP2	-0.4172	0.266192	0.95	-0.939906	0.105506	-1.56729	646	0.117537	0.50155
OLINK_TARBP2	acute_cd4	9	OLINK_TARBP2	0.0370777	0.0588908	0.95	-0.0785607	0.152716	0.629602	652	0.529176	0.569882
OLINK_TARBP2	acute_cd4	9	acuity_maxn:OLINK_TARBP2	-0.222498	0.251457	0.95	-0.716262	0.271266	-0.884833	652	0.376573	0.58578
OLINK_TARBP2	acute_cd4	10	OLINK_TARBP2	-0.227655	0.113479	0.95	-0.450668	-0.00464142	-2.00614	451	0.045438	0.134698
OLINK_TARBP2	acute_cd4	10	acuity_maxn:OLINK_TARBP2	0.878258	0.48764	0.95	-0.0800717	1.83659	1.80104	451	0.0723652	0.50155
OLINK_TARBP2	acute_cd4	11	OLINK_TARBP2	-0.0689643	0.0774452	0.95	-0.221052	0.0831235	-0.890491	618	0.373549	0.475426
OLINK_TARBP2	acute_cd4	11	acuity_maxn:OLINK_TARBP2	0.183523	0.341262	0.95	-0.48665	0.853695	0.537777	618	0.590925	0.795105
OLINK_TARBP2	acute_cd4	12	OLINK_TARBP2	-0.0742837	0.0569682	0.95	-0.186148	0.0375801	-1.30395	650	0.192712	0.337245
OLINK_TARBP2	acute_cd4	12	acuity_maxn:OLINK_TARBP2	0.343054	0.238287	0.95	-0.124851	0.810959	1.43967	650	0.150443	0.50155
OLINK_TARBP2	acute_cd4	13	OLINK_TARBP2	0.106419	0.0537406	0.95	0.000889112	0.21195	1.98024	637	0.0481065	0.134698
OLINK_TARBP2	acute_cd4	13	acuity_maxn:OLINK_TARBP2	-0.0857691	0.227543	0.95	-0.532595	0.361056	-0.376936	637	0.706347	0.795105
OLINK_TARBP2	acute_cd4	14	OLINK_TARBP2	-0.0691033	0.0772879	0.95	-0.220906	0.0826994	-0.894103	572	0.371643	0.475426
OLINK_TARBP2	acute_cd4	14	acuity_maxn:OLINK_TARBP2	0.454696	0.336035	0.95	-0.205318	1.11471	1.35312	572	0.176552	0.50155
OLINK_TBC1D17	acute_cd4	1	OLINK_TBC1D17	-0.161146	0.107005	0.95	-0.371274	0.0489814	-1.50596	634	0.132574	0.396929
OLINK_TBC1D17	acute_cd4	1	acuity_maxn:OLINK_TBC1D17	0.159053	0.414295	0.95	-0.654504	0.97261	0.383912	634	0.701172	0.881234
OLINK_TBC1D17	acute_cd4	2	OLINK_TBC1D17	0.252608	0.137526	0.95	-0.0174367	0.522653	1.8368	655	0.0666918	0.396929
OLINK_TBC1D17	acute_cd4	2	acuity_maxn:OLINK_TBC1D17	-0.10423	0.521739	0.95	-1.12871	0.920252	-0.199774	655	0.841719	0.881234
OLINK_TBC1D17	acute_cd4	3	OLINK_TBC1D17	-0.160639	0.104747	0.95	-0.366336	0.045058	-1.53358	629	0.125635	0.396929
OLINK_TBC1D17	acute_cd4	3	acuity_maxn:OLINK_TBC1D17	0.255566	0.446835	0.95	-0.621903	1.13304	0.571948	629	0.567562	0.881234
OLINK_TBC1D17	acute_cd4	4	OLINK_TBC1D17	0.241767	0.178139	0.95	-0.108192	0.591725	1.35718	521	0.175311	0.396929
OLINK_TBC1D17	acute_cd4	4	acuity_maxn:OLINK_TBC1D17	0.224229	0.638479	0.95	-1.03008	1.47854	0.351193	521	0.725586	0.881234
OLINK_TBC1D17	acute_cd4	5	OLINK_TBC1D17	-0.0303633	0.102113	0.95	-0.230889	0.170163	-0.297349	626	0.766298	0.825244
OLINK_TBC1D17	acute_cd4	5	acuity_maxn:OLINK_TBC1D17	-0.0628709	0.420636	0.95	-0.888899	0.763157	-0.149466	626	0.881234	0.881234
OLINK_TBC1D17	acute_cd4	6	OLINK_TBC1D17	0.0464281	0.0848847	0.95	-0.120253	0.213109	0.546955	651	0.584597	0.779094
OLINK_TBC1D17	acute_cd4	6	acuity_maxn:OLINK_TBC1D17	-0.840855	0.345669	0.95	-1.51962	-0.162094	-2.43254	651	0.0152616	0.213663
OLINK_TBC1D17	acute_cd4	7	OLINK_TBC1D17	-0.11377	0.0780899	0.95	-0.267103	0.0395624	-1.45692	664	0.145612	0.396929
OLINK_TBC1D17	acute_cd4	7	acuity_maxn:OLINK_TBC1D17	-0.228472	0.291685	0.95	-0.801209	0.344265	-0.783282	664	0.433741	0.881234
OLINK_TBC1D17	acute_cd4	8	OLINK_TBC1D17	-0.0440431	0.0868254	0.95	-0.214537	0.126451	-0.50726	646	0.612145	0.779094
OLINK_TBC1D17	acute_cd4	8	acuity_maxn:OLINK_TBC1D17	-0.227147	0.34479	0.95	-0.904192	0.449898	-0.658797	646	0.510261	0.881234
OLINK_TBC1D17	acute_cd4	9	OLINK_TBC1D17	0.10201	0.0792464	0.95	-0.0535992	0.257619	1.28725	652	0.198465	0.396929
OLINK_TBC1D17	acute_cd4	9	acuity_maxn:OLINK_TBC1D17	-0.29104	0.308742	0.95	-0.89729	0.315209	-0.942663	652	0.346202	0.881234
OLINK_TBC1D17	acute_cd4	10	OLINK_TBC1D17	0.116036	0.156282	0.95	-0.191096	0.423167	0.742476	451	0.458185	0.712733
OLINK_TBC1D17	acute_cd4	10	acuity_maxn:OLINK_TBC1D17	1.16037	0.537993	0.95	0.103084	2.21765	2.15685	451	0.0315454	0.220818
OLINK_TBC1D17	acute_cd4	11	OLINK_TBC1D17	0.0080527	0.104308	0.95	-0.196789	0.212894	0.0772011	618	0.938489	0.938489
OLINK_TBC1D17	acute_cd4	11	acuity_maxn:OLINK_TBC1D17	-0.147639	0.409046	0.95	-0.950928	0.65565	-0.360935	618	0.718272	0.881234
OLINK_TBC1D17	acute_cd4	12	OLINK_TBC1D17	0.0594338	0.0768237	0.95	-0.0914187	0.210286	0.77364	650	0.439425	0.712733
OLINK_TBC1D17	acute_cd4	12	acuity_maxn:OLINK_TBC1D17	0.067445	0.287367	0.95	-0.496834	0.631724	0.2347	650	0.814515	0.881234
OLINK_TBC1D17	acute_cd4	13	OLINK_TBC1D17	-0.0275609	0.0733264	0.95	-0.171551	0.11643	-0.375866	637	0.707142	0.824999
OLINK_TBC1D17	acute_cd4	13	acuity_maxn:OLINK_TBC1D17	0.0650683	0.282473	0.95	-0.489622	0.619759	0.230353	637	0.817892	0.881234
OLINK_TBC1D17	acute_cd4	14	OLINK_TBC1D17	0.180015	0.103231	0.95	-0.0227431	0.382773	1.74381	572	0.0817299	0.396929
OLINK_TBC1D17	acute_cd4	14	acuity_maxn:OLINK_TBC1D17	0.330495	0.400415	0.95	-0.455968	1.11696	0.825382	572	0.409499	0.881234
OLINK_TBC1D23	acute_cd4	1	OLINK_TBC1D23	0.153205	0.0984116	0.95	-0.0400471	0.346457	1.55678	634	0.120022	0.306582
OLINK_TBC1D23	acute_cd4	1	acuity_maxn:OLINK_TBC1D23	-0.560261	0.41153	0.95	-1.36839	0.247867	-1.36141	634	0.173869	0.811387
OLINK_TBC1D23	acute_cd4	2	OLINK_TBC1D23	0.125287	0.126164	0.95	-0.122448	0.373023	0.993049	655	0.321053	0.408613
OLINK_TBC1D23	acute_cd4	2	acuity_maxn:OLINK_TBC1D23	0.376626	0.521074	0.95	-0.646551	1.3998	0.722788	655	0.470068	0.862152
OLINK_TBC1D23	acute_cd4	3	OLINK_TBC1D23	0.202653	0.0980548	0.95	0.0100981	0.395207	2.06673	629	0.0391685	0.27418
OLINK_TBC1D23	acute_cd4	3	acuity_maxn:OLINK_TBC1D23	-0.148892	0.408404	0.95	-0.950892	0.653107	-0.364572	629	0.715554	0.862152
OLINK_TBC1D23	acute_cd4	4	OLINK_TBC1D23	-0.189989	0.166153	0.95	-0.5164	0.136423	-1.14346	521	0.253374	0.370931
OLINK_TBC1D23	acute_cd4	4	acuity_maxn:OLINK_TBC1D23	0.561863	0.714766	0.95	-0.842315	1.96604	0.78608	521	0.432178	0.862152
OLINK_TBC1D23	acute_cd4	5	OLINK_TBC1D23	0.134802	0.0942846	0.95	-0.0503501	0.319955	1.42974	626	0.153291	0.306582
OLINK_TBC1D23	acute_cd4	5	acuity_maxn:OLINK_TBC1D23	0.195093	0.395607	0.95	-0.581785	0.971971	0.493149	626	0.62208	0.862152
OLINK_TBC1D23	acute_cd4	6	OLINK_TBC1D23	0.213212	0.0772977	0.95	0.0614296	0.364995	2.75833	651	0.00597291	0.0836207
OLINK_TBC1D23	acute_cd4	6	acuity_maxn:OLINK_TBC1D23	0.0810563	0.320745	0.95	-0.548763	0.710876	0.252713	651	0.80057	0.862152
OLINK_TBC1D23	acute_cd4	7	OLINK_TBC1D23	0.105391	0.0720254	0.95	-0.0360339	0.246816	1.46325	664	0.143873	0.306582
OLINK_TBC1D23	acute_cd4	7	acuity_maxn:OLINK_TBC1D23	-0.091925	0.303434	0.95	-0.68773	0.50388	-0.302949	664	0.762023	0.862152
OLINK_TBC1D23	acute_cd4	8	OLINK_TBC1D23	0.0878729	0.0787579	0.95	-0.0667795	0.242525	1.11573	646	0.264951	0.370931
OLINK_TBC1D23	acute_cd4	8	acuity_maxn:OLINK_TBC1D23	-0.502855	0.327298	0.95	-1.14555	0.139841	-1.53638	646	0.124934	0.811387
OLINK_TBC1D23	acute_cd4	9	OLINK_TBC1D23	0.0355816	0.0733512	0.95	-0.108452	0.179615	0.485085	652	0.627779	0.67607
OLINK_TBC1D23	acute_cd4	9	acuity_maxn:OLINK_TBC1D23	-0.418632	0.306824	0.95	-1.02112	0.183851	-1.3644	652	0.172912	0.811387
OLINK_TBC1D23	acute_cd4	10	OLINK_TBC1D23	-0.230075	0.140269	0.95	-0.505737	0.0455871	-1.64024	451	0.101652	0.306582
OLINK_TBC1D23	acute_cd4	10	acuity_maxn:OLINK_TBC1D23	0.63541	0.627624	0.95	-0.59802	1.86884	1.01241	451	0.311887	0.862152
OLINK_TBC1D23	acute_cd4	11	OLINK_TBC1D23	-0.0225423	0.0966258	0.95	-0.212297	0.167213	-0.233294	618	0.81561	0.81561
OLINK_TBC1D23	acute_cd4	11	acuity_maxn:OLINK_TBC1D23	0.275909	0.413277	0.95	-0.535689	1.08751	0.667612	618	0.50463	0.862152
OLINK_TBC1D23	acute_cd4	12	OLINK_TBC1D23	-0.0374389	0.0714019	0.95	-0.177645	0.102767	-0.52434	650	0.600221	0.67607
OLINK_TBC1D23	acute_cd4	12	acuity_maxn:OLINK_TBC1D23	-0.0383227	0.297589	0.95	-0.622675	0.54603	-0.128777	650	0.897574	0.897574
OLINK_TBC1D23	acute_cd4	13	OLINK_TBC1D23	0.0872774	0.0669697	0.95	-0.0442307	0.218785	1.30324	637	0.192965	0.337689
OLINK_TBC1D23	acute_cd4	13	acuity_maxn:OLINK_TBC1D23	-0.123003	0.28466	0.95	-0.681987	0.435982	-0.432105	637	0.665811	0.862152
OLINK_TBC1D23	acute_cd4	14	OLINK_TBC1D23	-0.150545	0.0961005	0.95	-0.339298	0.0382076	-1.56654	572	0.117775	0.306582
OLINK_TBC1D23	acute_cd4	14	acuity_maxn:OLINK_TBC1D23	-0.184208	0.416662	0.95	-1.00258	0.634167	-0.442103	572	0.658582	0.862152
OLINK_TBC1D5	acute_cd4	1	OLINK_TBC1D5	0.215943	0.127441	0.95	-0.0343139	0.4662	1.69446	634	0.0906692	0.22864
OLINK_TBC1D5	acute_cd4	1	acuity_maxn:OLINK_TBC1D5	-0.962748	0.530247	0.95	-2.004	0.0785037	-1.81566	634	0.0698946	0.48331
OLINK_TBC1D5	acute_cd4	2	OLINK_TBC1D5	0.0899101	0.162934	0.95	-0.230027	0.409847	0.551818	655	0.581262	0.625974
OLINK_TBC1D5	acute_cd4	2	acuity_maxn:OLINK_TBC1D5	0.41259	0.673004	0.95	-0.908915	1.7341	0.613058	655	0.540051	0.945089
OLINK_TBC1D5	acute_cd4	3	OLINK_TBC1D5	0.27018	0.126608	0.95	0.0215553	0.518805	2.134	629	0.0332293	0.133279
OLINK_TBC1D5	acute_cd4	3	acuity_maxn:OLINK_TBC1D5	-0.325173	0.52839	0.95	-1.3628	0.712449	-0.615404	629	0.538511	0.945089
OLINK_TBC1D5	acute_cd4	4	OLINK_TBC1D5	-0.196606	0.215027	0.95	-0.619032	0.22582	-0.914333	521	0.360965	0.505351
OLINK_TBC1D5	acute_cd4	4	acuity_maxn:OLINK_TBC1D5	1.49703	0.922058	0.95	-0.314381	3.30844	1.62357	521	0.105072	0.48331
OLINK_TBC1D5	acute_cd4	5	OLINK_TBC1D5	0.261648	0.121715	0.95	0.0226289	0.500668	2.14968	626	0.0319632	0.133279
OLINK_TBC1D5	acute_cd4	5	acuity_maxn:OLINK_TBC1D5	-0.0481742	0.507941	0.95	-1.04565	0.949301	-0.094842	626	0.924471	0.997225
OLINK_TBC1D5	acute_cd4	6	OLINK_TBC1D5	0.209658	0.100883	0.95	0.0115623	0.407754	2.07823	651	0.0380798	0.133279
OLINK_TBC1D5	acute_cd4	6	acuity_maxn:OLINK_TBC1D5	0.182117	0.420365	0.95	-0.643317	1.00755	0.433236	651	0.664987	0.997225
OLINK_TBC1D5	acute_cd4	7	OLINK_TBC1D5	0.0637326	0.0932666	0.95	-0.119401	0.246866	0.683337	664	0.494632	0.577071
OLINK_TBC1D5	acute_cd4	7	acuity_maxn:OLINK_TBC1D5	0.132972	0.397067	0.95	-0.646686	0.91263	0.334886	664	0.737817	0.997225
OLINK_TBC1D5	acute_cd4	8	OLINK_TBC1D5	0.0699713	0.101892	0.95	-0.130109	0.270051	0.686719	646	0.492506	0.577071
OLINK_TBC1D5	acute_cd4	8	acuity_maxn:OLINK_TBC1D5	-0.3619	0.421601	0.95	-1.18977	0.465974	-0.858394	646	0.390993	0.945089
OLINK_TBC1D5	acute_cd4	9	OLINK_TBC1D5	0.0921654	0.0950994	0.95	-0.0945725	0.278903	0.969149	652	0.33283	0.505351
OLINK_TBC1D5	acute_cd4	9	acuity_maxn:OLINK_TBC1D5	-0.289458	0.402671	0.95	-1.08015	0.50123	-0.718845	652	0.472494	0.945089
OLINK_TBC1D5	acute_cd4	10	OLINK_TBC1D5	-0.303334	0.182939	0.95	-0.662853	0.0561836	-1.65812	451	0.0979884	0.22864
OLINK_TBC1D5	acute_cd4	10	acuity_maxn:OLINK_TBC1D5	1.37284	0.820833	0.95	-0.240296	2.98597	1.67249	451	0.095121	0.48331
OLINK_TBC1D5	acute_cd4	11	OLINK_TBC1D5	-0.0483572	0.125767	0.95	-0.29534	0.198626	-0.384498	618	0.700742	0.700742
OLINK_TBC1D5	acute_cd4	11	acuity_maxn:OLINK_TBC1D5	0.00187724	0.533586	0.95	-1.04599	1.04974	0.00351815	618	0.997194	0.997225
OLINK_TBC1D5	acute_cd4	12	OLINK_TBC1D5	-0.131138	0.091951	0.95	-0.311695	0.0494191	-1.42617	650	0.154299	0.308599
OLINK_TBC1D5	acute_cd4	12	acuity_maxn:OLINK_TBC1D5	0.567479	0.382199	0.95	-0.183015	1.31797	1.48477	650	0.138089	0.48331
OLINK_TBC1D5	acute_cd4	13	OLINK_TBC1D5	0.185884	0.0862896	0.95	0.016437	0.35533	2.15418	637	0.0316003	0.133279
OLINK_TBC1D5	acute_cd4	13	acuity_maxn:OLINK_TBC1D5	0.0360576	0.362374	0.95	-0.675535	0.74765	0.0995039	637	0.920769	0.997225
OLINK_TBC1D5	acute_cd4	14	OLINK_TBC1D5	-0.138937	0.125073	0.95	-0.384595	0.106721	-1.11085	572	0.2671	0.467424
OLINK_TBC1D5	acute_cd4	14	acuity_maxn:OLINK_TBC1D5	-0.00189817	0.545461	0.95	-1.07325	1.06945	-0.00347995	572	0.997225	0.997225
OLINK_TBCB	acute_cd4	1	OLINK_TBCB	0.0691753	0.0431837	0.95	-0.015625	0.153976	1.60189	634	0.109679	0.219358
OLINK_TBCB	acute_cd4	1	acuity_maxn:OLINK_TBCB	-0.203397	0.179095	0.95	-0.555089	0.148294	-1.13569	634	0.256514	0.718238
OLINK_TBCB	acute_cd4	2	OLINK_TBCB	0.0179059	0.0562464	0.95	-0.0925391	0.128351	0.318347	655	0.750323	0.750323
OLINK_TBCB	acute_cd4	2	acuity_maxn:OLINK_TBCB	0.202662	0.23057	0.95	-0.250084	0.655407	0.87896	655	0.379745	0.759491
OLINK_TBCB	acute_cd4	3	OLINK_TBCB	0.128755	0.0423179	0.95	0.0456533	0.211856	3.04256	629	0.00244349	0.0342089
OLINK_TBCB	acute_cd4	3	acuity_maxn:OLINK_TBCB	-0.221957	0.177814	0.95	-0.571138	0.127224	-1.24825	629	0.212402	0.718238
OLINK_TBCB	acute_cd4	4	OLINK_TBCB	-0.089731	0.0738148	0.95	-0.234742	0.0552803	-1.21562	521	0.224679	0.334022
OLINK_TBCB	acute_cd4	4	acuity_maxn:OLINK_TBCB	0.279705	0.301285	0.95	-0.312178	0.871588	0.928373	521	0.353644	0.759491
OLINK_TBCB	acute_cd4	5	OLINK_TBCB	0.086016	0.0415556	0.95	0.00441071	0.167621	2.0699	626	0.0388712	0.136049
OLINK_TBCB	acute_cd4	5	acuity_maxn:OLINK_TBCB	-0.0208588	0.174643	0.95	-0.363817	0.322099	-0.119437	626	0.904968	0.974581
OLINK_TBCB	acute_cd4	6	OLINK_TBCB	0.0870339	0.0342031	0.95	0.0198722	0.154196	2.54462	651	0.0111694	0.0781858
OLINK_TBCB	acute_cd4	6	acuity_maxn:OLINK_TBCB	-0.030784	0.143887	0.95	-0.313322	0.251754	-0.213946	651	0.830656	0.969098
OLINK_TBCB	acute_cd4	7	OLINK_TBCB	0.0217771	0.031821	0.95	-0.0407049	0.084259	0.68436	664	0.493986	0.531985
OLINK_TBCB	acute_cd4	7	acuity_maxn:OLINK_TBCB	0.00210763	0.132402	0.95	-0.257869	0.262085	0.0159184	664	0.987304	0.987304
OLINK_TBCB	acute_cd4	8	OLINK_TBCB	0.043289	0.0346917	0.95	-0.0248331	0.111411	1.24782	646	0.212549	0.334022
OLINK_TBCB	acute_cd4	8	acuity_maxn:OLINK_TBCB	-0.228659	0.144731	0.95	-0.512859	0.0555416	-1.57989	646	0.114623	0.534905
OLINK_TBCB	acute_cd4	9	OLINK_TBCB	0.0550683	0.0324093	0.95	-0.00857077	0.118707	1.69915	652	0.0897671	0.209456
OLINK_TBCB	acute_cd4	9	acuity_maxn:OLINK_TBCB	-0.260891	0.135715	0.95	-0.527382	0.00560054	-1.92234	652	0.0549981	0.534905
OLINK_TBCB	acute_cd4	10	OLINK_TBCB	-0.112016	0.0633599	0.95	-0.236533	0.0125015	-1.76793	451	0.077749	0.209456
OLINK_TBCB	acute_cd4	10	acuity_maxn:OLINK_TBCB	0.420043	0.262831	0.95	-0.0964821	0.936569	1.59815	451	0.11071	0.534905
OLINK_TBCB	acute_cd4	11	OLINK_TBCB	-0.0396964	0.0428951	0.95	-0.123934	0.0445414	-0.925431	618	0.355103	0.414287
OLINK_TBCB	acute_cd4	11	acuity_maxn:OLINK_TBCB	0.0941278	0.180823	0.95	-0.260974	0.44923	0.520552	618	0.602865	0.844012
OLINK_TBCB	acute_cd4	12	OLINK_TBCB	-0.0340387	0.031508	0.95	-0.0959083	0.027831	-1.08032	650	0.2804	0.356873
OLINK_TBCB	acute_cd4	12	acuity_maxn:OLINK_TBCB	0.0775814	0.129948	0.95	-0.177588	0.332751	0.597016	650	0.550704	0.844012
OLINK_TBCB	acute_cd4	13	OLINK_TBCB	0.0647816	0.0296489	0.95	0.00656021	0.123003	2.18496	637	0.0292556	0.136049
OLINK_TBCB	acute_cd4	13	acuity_maxn:OLINK_TBCB	-0.0948274	0.123165	0.95	-0.336686	0.147031	-0.769921	637	0.441632	0.772856
OLINK_TBCB	acute_cd4	14	OLINK_TBCB	-0.0504749	0.0427841	0.95	-0.134508	0.0335582	-1.17976	572	0.238587	0.334022
OLINK_TBCB	acute_cd4	14	acuity_maxn:OLINK_TBCB	0.0544613	0.180359	0.95	-0.299786	0.408708	0.30196	572	0.762792	0.969098
OLINK_TBCC	acute_cd4	1	OLINK_TBCC	0.0828014	0.0665611	0.95	-0.0479055	0.213508	1.24399	634	0.213963	0.377164
OLINK_TBCC	acute_cd4	1	acuity_maxn:OLINK_TBCC	-0.225051	0.273497	0.95	-0.762121	0.312019	-0.822863	634	0.410895	0.82179
OLINK_TBCC	acute_cd4	2	OLINK_TBCC	0.0561932	0.0858596	0.95	-0.1124	0.224786	0.654478	655	0.513034	0.718247
OLINK_TBCC	acute_cd4	2	acuity_maxn:OLINK_TBCC	0.197785	0.35061	0.95	-0.490671	0.886241	0.564117	655	0.572868	0.874295
OLINK_TBCC	acute_cd4	3	OLINK_TBCC	0.206022	0.0653056	0.95	0.0777789	0.334266	3.15474	629	0.00168302	0.0235623
OLINK_TBCC	acute_cd4	3	acuity_maxn:OLINK_TBCC	-0.353643	0.276113	0.95	-0.895857	0.188572	-1.28079	629	0.200739	0.56207
OLINK_TBCC	acute_cd4	4	OLINK_TBCC	-0.141298	0.113947	0.95	-0.36515	0.0825542	-1.24003	521	0.215522	0.377164
OLINK_TBCC	acute_cd4	4	acuity_maxn:OLINK_TBCC	0.693474	0.458529	0.95	-0.207318	1.59427	1.51239	521	0.131041	0.458644
OLINK_TBCC	acute_cd4	5	OLINK_TBCC	0.139951	0.0640122	0.95	0.0142462	0.265655	2.18631	626	0.0291621	0.081654
OLINK_TBCC	acute_cd4	5	acuity_maxn:OLINK_TBCC	-0.132565	0.270689	0.95	-0.664133	0.399003	-0.489731	626	0.624496	0.874295
OLINK_TBCC	acute_cd4	6	OLINK_TBCC	0.152068	0.0523307	0.95	0.0493103	0.254825	2.9059	651	0.00378641	0.0265049
OLINK_TBCC	acute_cd4	6	acuity_maxn:OLINK_TBCC	-0.188432	0.219642	0.95	-0.619725	0.242861	-0.857904	651	0.391261	0.82179
OLINK_TBCC	acute_cd4	7	OLINK_TBCC	0.00397844	0.0489401	0.95	-0.0921176	0.100074	0.081292	664	0.935234	0.935234
OLINK_TBCC	acute_cd4	7	acuity_maxn:OLINK_TBCC	-0.0542351	0.202201	0.95	-0.451265	0.342794	-0.268224	664	0.78861	0.901302
OLINK_TBCC	acute_cd4	8	OLINK_TBCC	0.0404327	0.0534396	0.95	-0.0645036	0.145369	0.756605	646	0.449562	0.699319
OLINK_TBCC	acute_cd4	8	acuity_maxn:OLINK_TBCC	-0.346515	0.222658	0.95	-0.783735	0.0907046	-1.55627	646	0.120134	0.458644
OLINK_TBCC	acute_cd4	9	OLINK_TBCC	0.111899	0.0494798	0.95	0.0147402	0.209058	2.26151	652	0.0240561	0.081654
OLINK_TBCC	acute_cd4	9	acuity_maxn:OLINK_TBCC	-0.329666	0.205824	0.95	-0.733824	0.0744921	-1.60169	652	0.109709	0.458644
OLINK_TBCC	acute_cd4	10	OLINK_TBCC	-0.151513	0.0959882	0.95	-0.340153	0.0371263	-1.57846	451	0.115161	0.26871
OLINK_TBCC	acute_cd4	10	acuity_maxn:OLINK_TBCC	0.941468	0.394218	0.95	0.166737	1.7162	2.38819	451	0.0173419	0.242787
OLINK_TBCC	acute_cd4	11	OLINK_TBCC	-0.0235487	0.0656357	0.95	-0.152445	0.105347	-0.358779	618	0.719883	0.789158
OLINK_TBCC	acute_cd4	11	acuity_maxn:OLINK_TBCC	-0.0304474	0.275102	0.95	-0.570695	0.5098	-0.110677	618	0.911909	0.911909
OLINK_TBCC	acute_cd4	12	OLINK_TBCC	-0.0203679	0.0483465	0.95	-0.115302	0.0745664	-0.421289	650	0.673683	0.789158
OLINK_TBCC	acute_cd4	12	acuity_maxn:OLINK_TBCC	0.0708271	0.198059	0.95	-0.318086	0.45974	0.357606	650	0.720755	0.901302
OLINK_TBCC	acute_cd4	13	OLINK_TBCC	0.115462	0.0454644	0.95	0.0261841	0.204741	2.53962	637	0.0113338	0.0528912
OLINK_TBCC	acute_cd4	13	acuity_maxn:OLINK_TBCC	-0.134936	0.189496	0.95	-0.507049	0.237177	-0.712077	637	0.476678	0.834186
OLINK_TBCC	acute_cd4	14	OLINK_TBCC	-0.0223234	0.0653526	0.95	-0.150684	0.106037	-0.341584	572	0.73279	0.789158
OLINK_TBCC	acute_cd4	14	acuity_maxn:OLINK_TBCC	0.0565004	0.274374	0.95	-0.482403	0.595404	0.205925	572	0.836923	0.901302
OLINK_TBL1X	acute_cd4	1	OLINK_TBL1X	0.151651	0.0833409	0.95	-0.0120064	0.315309	1.81965	634	0.0692839	0.193995
OLINK_TBL1X	acute_cd4	1	acuity_maxn:OLINK_TBL1X	-0.549526	0.350413	0.95	-1.23764	0.138584	-1.56822	634	0.117328	0.660042
OLINK_TBL1X	acute_cd4	2	OLINK_TBL1X	0.031061	0.10666	0.95	-0.178375	0.240497	0.291216	655	0.770978	0.85748
OLINK_TBL1X	acute_cd4	2	acuity_maxn:OLINK_TBL1X	0.712148	0.433455	0.95	-0.138981	1.56328	1.64296	655	0.100872	0.660042
OLINK_TBL1X	acute_cd4	3	OLINK_TBL1X	0.161827	0.083157	0.95	-0.00147224	0.325126	1.94604	629	0.0520951	0.193995
OLINK_TBL1X	acute_cd4	3	acuity_maxn:OLINK_TBL1X	-0.256622	0.343024	0.95	-0.930232	0.416988	-0.748117	629	0.454669	0.833806
OLINK_TBL1X	acute_cd4	4	OLINK_TBL1X	-0.0792041	0.143744	0.95	-0.361594	0.203186	-0.551007	521	0.581865	0.740556
OLINK_TBL1X	acute_cd4	4	acuity_maxn:OLINK_TBL1X	0.363619	0.579189	0.95	-0.774214	1.50145	0.627807	521	0.530406	0.833806
OLINK_TBL1X	acute_cd4	5	OLINK_TBL1X	0.155352	0.0799849	0.95	-0.00171915	0.312423	1.94227	626	0.0525529	0.193995
OLINK_TBL1X	acute_cd4	5	acuity_maxn:OLINK_TBL1X	0.169491	0.33357	0.95	-0.48556	0.824543	0.508113	626	0.611553	0.833806
OLINK_TBL1X	acute_cd4	6	OLINK_TBL1X	0.121027	0.0661285	0.95	-0.00882434	0.250877	1.83017	651	0.0676812	0.193995
OLINK_TBL1X	acute_cd4	6	acuity_maxn:OLINK_TBL1X	0.0624215	0.269843	0.95	-0.467446	0.592289	0.231325	651	0.817135	0.879991
OLINK_TBL1X	acute_cd4	7	OLINK_TBL1X	0.0801271	0.0612581	0.95	-0.0401558	0.20041	1.30803	664	0.191317	0.382635
OLINK_TBL1X	acute_cd4	7	acuity_maxn:OLINK_TBL1X	-0.0302239	0.25452	0.95	-0.529986	0.469538	-0.118749	664	0.90551	0.90551
OLINK_TBL1X	acute_cd4	8	OLINK_TBL1X	0.0901131	0.0674676	0.95	-0.0423692	0.222595	1.33565	646	0.182134	0.382635
OLINK_TBL1X	acute_cd4	8	acuity_maxn:OLINK_TBL1X	-0.402182	0.273173	0.95	-0.938597	0.134233	-1.47226	646	0.141438	0.660042
OLINK_TBL1X	acute_cd4	9	OLINK_TBL1X	0.0126197	0.062688	0.95	-0.110475	0.135714	0.201309	652	0.840519	0.85748
OLINK_TBL1X	acute_cd4	9	acuity_maxn:OLINK_TBL1X	-0.0970752	0.265434	0.95	-0.618284	0.424134	-0.365722	652	0.714691	0.833806
OLINK_TBL1X	acute_cd4	10	OLINK_TBL1X	-0.12425	0.119388	0.95	-0.358877	0.110377	-1.04072	451	0.298563	0.417988
OLINK_TBL1X	acute_cd4	10	acuity_maxn:OLINK_TBL1X	0.448211	0.499854	0.95	-0.534121	1.43054	0.896684	451	0.370366	0.833806
OLINK_TBL1X	acute_cd4	11	OLINK_TBL1X	-0.014901	0.0829407	0.95	-0.177781	0.147979	-0.179658	618	0.85748	0.85748
OLINK_TBL1X	acute_cd4	11	acuity_maxn:OLINK_TBL1X	0.196103	0.347525	0.95	-0.48637	0.878577	0.564285	618	0.572765	0.833806
OLINK_TBL1X	acute_cd4	12	OLINK_TBL1X	-0.0670964	0.060881	0.95	-0.186644	0.0524508	-1.10209	650	0.27083	0.417988
OLINK_TBL1X	acute_cd4	12	acuity_maxn:OLINK_TBL1X	0.200301	0.245714	0.95	-0.282187	0.68279	0.815181	650	0.415267	0.833806
OLINK_TBL1X	acute_cd4	13	OLINK_TBL1X	0.113762	0.0570405	0.95	0.00175156	0.225772	1.9944	637	0.0465338	0.193995
OLINK_TBL1X	acute_cd4	13	acuity_maxn:OLINK_TBL1X	-0.125335	0.240785	0.95	-0.598163	0.347493	-0.520529	637	0.602876	0.833806
OLINK_TBL1X	acute_cd4	14	OLINK_TBL1X	-0.0969736	0.0820497	0.95	-0.258129	0.0641818	-1.18189	572	0.237741	0.416047
OLINK_TBL1X	acute_cd4	14	acuity_maxn:OLINK_TBL1X	0.135373	0.35581	0.95	-0.563481	0.834228	0.380465	572	0.703742	0.833806
OLINK_TCL1A	acute_cd4	1	OLINK_TCL1A	-0.0213704	0.0538791	0.95	-0.127174	0.0844328	-0.396635	634	0.69177	0.858979
OLINK_TCL1A	acute_cd4	1	acuity_maxn:OLINK_TCL1A	-0.155494	0.221768	0.95	-0.590982	0.279995	-0.701154	634	0.483464	0.52948
OLINK_TCL1A	acute_cd4	2	OLINK_TCL1A	0.0330656	0.0680586	0.95	-0.100574	0.166705	0.48584	655	0.627243	0.858979
OLINK_TCL1A	acute_cd4	2	acuity_maxn:OLINK_TCL1A	0.260992	0.284297	0.95	-0.297252	0.819236	0.918026	655	0.358943	0.52948
OLINK_TCL1A	acute_cd4	3	OLINK_TCL1A	-0.013596	0.052999	0.95	-0.117672	0.0904805	-0.256533	629	0.797623	0.858979
OLINK_TCL1A	acute_cd4	3	acuity_maxn:OLINK_TCL1A	0.299119	0.217152	0.95	-0.127312	0.72555	1.37746	629	0.168859	0.52948
OLINK_TCL1A	acute_cd4	4	OLINK_TCL1A	0.0767467	0.0882745	0.95	-0.096671	0.250164	0.86941	521	0.385023	0.672574
OLINK_TCL1A	acute_cd4	4	acuity_maxn:OLINK_TCL1A	-0.294455	0.361457	0.95	-1.00455	0.415637	-0.814633	521	0.415654	0.52948
OLINK_TCL1A	acute_cd4	5	OLINK_TCL1A	-0.000766425	0.0517902	0.95	-0.10247	0.100937	-0.0147987	626	0.988198	0.988198
OLINK_TCL1A	acute_cd4	5	acuity_maxn:OLINK_TCL1A	0.163839	0.221707	0.95	-0.271542	0.599219	0.738986	626	0.460192	0.52948
OLINK_TCL1A	acute_cd4	6	OLINK_TCL1A	0.0481012	0.0426904	0.95	-0.0357262	0.131929	1.12675	651	0.260265	0.607285
OLINK_TCL1A	acute_cd4	6	acuity_maxn:OLINK_TCL1A	0.210087	0.181423	0.95	-0.146158	0.566332	1.15799	651	0.247291	0.52948
OLINK_TCL1A	acute_cd4	7	OLINK_TCL1A	-0.0104837	0.0392413	0.95	-0.0875356	0.0665682	-0.26716	664	0.789429	0.858979
OLINK_TCL1A	acute_cd4	7	acuity_maxn:OLINK_TCL1A	0.46926	0.161854	0.95	0.151452	0.787068	2.89928	664	0.00386377	0.0540927
OLINK_TCL1A	acute_cd4	8	OLINK_TCL1A	0.0633524	0.043796	0.95	-0.0226474	0.149352	1.44653	646	0.148513	0.602499
OLINK_TCL1A	acute_cd4	8	acuity_maxn:OLINK_TCL1A	0.253146	0.182428	0.95	-0.105077	0.61137	1.38765	646	0.165722	0.52948
OLINK_TCL1A	acute_cd4	9	OLINK_TCL1A	-0.0559768	0.0401851	0.95	-0.134885	0.0229311	-1.39297	652	0.164103	0.602499
OLINK_TCL1A	acute_cd4	9	acuity_maxn:OLINK_TCL1A	0.222193	0.166971	0.95	-0.105673	0.550058	1.33073	652	0.183743	0.52948
OLINK_TCL1A	acute_cd4	10	OLINK_TCL1A	0.0930743	0.0795484	0.95	-0.0632573	0.249406	1.17003	451	0.242606	0.607285
OLINK_TCL1A	acute_cd4	10	acuity_maxn:OLINK_TCL1A	-0.225521	0.327681	0.95	-0.869492	0.41845	-0.688232	451	0.49166	0.52948
OLINK_TCL1A	acute_cd4	11	OLINK_TCL1A	-0.110702	0.0520888	0.95	-0.212994	-0.00840907	-2.12525	618	0.0339621	0.475469
OLINK_TCL1A	acute_cd4	11	acuity_maxn:OLINK_TCL1A	0.197059	0.223184	0.95	-0.241231	0.635349	0.882946	618	0.377609	0.52948
OLINK_TCL1A	acute_cd4	12	OLINK_TCL1A	-0.0527656	0.0386036	0.95	-0.128568	0.0230372	-1.36686	650	0.172142	0.602499
OLINK_TCL1A	acute_cd4	12	acuity_maxn:OLINK_TCL1A	0.056026	0.160518	0.95	-0.259171	0.371223	0.349032	650	0.727179	0.727179
OLINK_TCL1A	acute_cd4	13	OLINK_TCL1A	-0.0333274	0.0374468	0.95	-0.106862	0.0402066	-0.889995	637	0.373805	0.672574
OLINK_TCL1A	acute_cd4	13	acuity_maxn:OLINK_TCL1A	0.148632	0.157779	0.95	-0.161198	0.458462	0.942025	637	0.346537	0.52948
OLINK_TCL1A	acute_cd4	14	OLINK_TCL1A	-0.0413628	0.0526446	0.95	-0.144763	0.0620374	-0.7857	572	0.432369	0.672574
OLINK_TCL1A	acute_cd4	14	acuity_maxn:OLINK_TCL1A	0.276604	0.219709	0.95	-0.15493	0.708138	1.25896	572	0.208559	0.52948
OLINK_TCL1B	acute_cd4	1	OLINK_TCL1B	0.171402	0.122212	0.95	-0.0685885	0.411392	1.40249	634	0.161259	0.564406
OLINK_TCL1B	acute_cd4	1	acuity_maxn:OLINK_TCL1B	0.172198	0.477392	0.95	-0.765264	1.10966	0.360705	634	0.71844	0.923712
OLINK_TCL1B	acute_cd4	2	OLINK_TCL1B	0.153553	0.156758	0.95	-0.154256	0.461362	0.979553	655	0.327669	0.57342
OLINK_TCL1B	acute_cd4	2	acuity_maxn:OLINK_TCL1B	-0.300255	0.620362	0.95	-1.51839	0.917884	-0.483999	655	0.628548	0.923712
OLINK_TCL1B	acute_cd4	3	OLINK_TCL1B	0.00961024	0.119578	0.95	-0.22521	0.24443	0.0803682	629	0.93597	0.942797
OLINK_TCL1B	acute_cd4	3	acuity_maxn:OLINK_TCL1B	0.538905	0.468724	0.95	-0.381548	1.45936	1.14973	629	0.250693	0.923712
OLINK_TCL1B	acute_cd4	4	OLINK_TCL1B	-0.374394	0.215387	0.95	-0.797528	0.0487398	-1.73824	521	0.0827596	0.564406
OLINK_TCL1B	acute_cd4	4	acuity_maxn:OLINK_TCL1B	-0.198229	0.869938	0.95	-1.90725	1.51079	-0.227866	521	0.81984	0.923712
OLINK_TCL1B	acute_cd4	5	OLINK_TCL1B	0.0510899	0.118024	0.95	-0.180681	0.282861	0.432878	626	0.665252	0.807823
OLINK_TCL1B	acute_cd4	5	acuity_maxn:OLINK_TCL1B	0.143654	0.477344	0.95	-0.793735	1.08104	0.300945	626	0.763556	0.923712
OLINK_TCL1B	acute_cd4	6	OLINK_TCL1B	-0.00706857	0.0984716	0.95	-0.200429	0.186292	-0.0717828	651	0.942797	0.942797
OLINK_TCL1B	acute_cd4	6	acuity_maxn:OLINK_TCL1B	0.20977	0.388152	0.95	-0.552411	0.971952	0.540433	651	0.589083	0.923712
OLINK_TCL1B	acute_cd4	7	OLINK_TCL1B	0.184579	0.0903066	0.95	0.00725769	0.3619	2.04391	664	0.0413564	0.564406
OLINK_TCL1B	acute_cd4	7	acuity_maxn:OLINK_TCL1B	0.0634473	0.3538	0.95	-0.631254	0.758148	0.179331	664	0.857732	0.923712
OLINK_TCL1B	acute_cd4	8	OLINK_TCL1B	-0.0403506	0.0989875	0.95	-0.234727	0.154026	-0.407633	646	0.683678	0.807823
OLINK_TCL1B	acute_cd4	8	acuity_maxn:OLINK_TCL1B	0.41002	0.392847	0.95	-0.361391	1.18143	1.04372	646	0.297008	0.923712
OLINK_TCL1B	acute_cd4	9	OLINK_TCL1B	-0.0364655	0.0921431	0.95	-0.217398	0.144467	-0.395748	652	0.69242	0.807823
OLINK_TCL1B	acute_cd4	9	acuity_maxn:OLINK_TCL1B	-0.349173	0.364434	0.95	-1.06478	0.366433	-0.958124	652	0.338355	0.923712
OLINK_TCL1B	acute_cd4	10	OLINK_TCL1B	-0.26805	0.186311	0.95	-0.634196	0.0980954	-1.43872	451	0.150922	0.564406
OLINK_TCL1B	acute_cd4	10	acuity_maxn:OLINK_TCL1B	-0.0116778	0.725257	0.95	-1.43698	1.41362	-0.0161017	451	0.98716	0.98716
OLINK_TCL1B	acute_cd4	11	OLINK_TCL1B	0.129764	0.123098	0.95	-0.111977	0.371505	1.05415	618	0.292225	0.57342
OLINK_TCL1B	acute_cd4	11	acuity_maxn:OLINK_TCL1B	-0.232813	0.475358	0.95	-1.16633	0.7007	-0.489764	618	0.624475	0.923712
OLINK_TCL1B	acute_cd4	12	OLINK_TCL1B	0.0517395	0.0904315	0.95	-0.125834	0.229313	0.57214	650	0.567425	0.807823
OLINK_TCL1B	acute_cd4	12	acuity_maxn:OLINK_TCL1B	0.195227	0.347027	0.95	-0.486203	0.876657	0.562569	650	0.573922	0.923712
OLINK_TCL1B	acute_cd4	13	OLINK_TCL1B	0.0824175	0.0836486	0.95	-0.081843	0.246678	0.985281	637	0.32486	0.57342
OLINK_TCL1B	acute_cd4	13	acuity_maxn:OLINK_TCL1B	0.151607	0.331479	0.95	-0.499317	0.80253	0.457365	637	0.647565	0.923712
OLINK_TCL1B	acute_cd4	14	OLINK_TCL1B	0.144266	0.119367	0.95	-0.0901854	0.378718	1.20859	572	0.227319	0.57342
OLINK_TCL1B	acute_cd4	14	acuity_maxn:OLINK_TCL1B	-0.201542	0.471252	0.95	-1.12714	0.724055	-0.427673	572	0.66905	0.923712
OLINK_TCN2	acute_cd4	1	OLINK_TCN2	-0.230245	0.121766	0.95	-0.469358	0.00886813	-1.89088	634	0.0590956	0.0919265
OLINK_TCN2	acute_cd4	1	acuity_maxn:OLINK_TCN2	0.347042	0.428664	0.95	-0.49473	1.18881	0.80959	634	0.418479	0.668547
OLINK_TCN2	acute_cd4	2	OLINK_TCN2	0.0579495	0.15424	0.95	-0.244914	0.360813	0.375711	655	0.707254	0.825129
OLINK_TCN2	acute_cd4	2	acuity_maxn:OLINK_TCN2	-0.382909	0.538789	0.95	-1.44087	0.675054	-0.710683	655	0.477533	0.668547
OLINK_TCN2	acute_cd4	3	OLINK_TCN2	-0.494154	0.118772	0.95	-0.727391	-0.260917	-4.16054	629	3.61671e-05	7.23341e-05
OLINK_TCN2	acute_cd4	3	acuity_maxn:OLINK_TCN2	-0.214511	0.421243	0.95	-1.04172	0.612702	-0.509234	629	0.610767	0.675746
OLINK_TCN2	acute_cd4	4	OLINK_TCN2	1.32382	0.188662	0.95	0.953183	1.69445	7.01686	521	7.09175e-12	9.92845e-11
OLINK_TCN2	acute_cd4	4	acuity_maxn:OLINK_TCN2	-0.247097	0.637256	0.95	-1.499	1.00481	-0.387751	521	0.698358	0.698358
OLINK_TCN2	acute_cd4	5	OLINK_TCN2	-0.515223	0.116246	0.95	-0.743503	-0.286943	-4.43217	626	1.10149e-05	3.08417e-05
OLINK_TCN2	acute_cd4	5	acuity_maxn:OLINK_TCN2	0.765391	0.41833	0.95	-0.0561096	1.58689	1.82963	626	0.0677802	0.668547
OLINK_TCN2	acute_cd4	6	OLINK_TCN2	-0.439533	0.0962234	0.95	-0.628479	-0.250588	-4.56784	651	5.89477e-06	2.06317e-05
OLINK_TCN2	acute_cd4	6	acuity_maxn:OLINK_TCN2	0.275839	0.337173	0.95	-0.386238	0.937917	0.818096	651	0.413602	0.668547
OLINK_TCN2	acute_cd4	7	OLINK_TCN2	-0.258558	0.0884096	0.95	-0.432154	-0.0849619	-2.92455	664	0.00356719	0.00624258
OLINK_TCN2	acute_cd4	7	acuity_maxn:OLINK_TCN2	0.227699	0.308832	0.95	-0.378706	0.834103	0.73729	664	0.461206	0.668547
OLINK_TCN2	acute_cd4	8	OLINK_TCN2	-0.41324	0.0981607	0.95	-0.605992	-0.220487	-4.20983	646	2.91817e-05	6.80905e-05
OLINK_TCN2	acute_cd4	8	acuity_maxn:OLINK_TCN2	0.472197	0.349828	0.95	-0.214739	1.15913	1.3498	646	0.177553	0.668547
OLINK_TCN2	acute_cd4	9	OLINK_TCN2	-0.436181	0.0910154	0.95	-0.6149	-0.257463	-4.79239	652	2.04268e-06	9.53251e-06
OLINK_TCN2	acute_cd4	9	acuity_maxn:OLINK_TCN2	0.163852	0.326271	0.95	-0.476816	0.80452	0.502196	652	0.615699	0.675746
OLINK_TCN2	acute_cd4	10	OLINK_TCN2	0.917528	0.171705	0.95	0.580087	1.25497	5.34363	451	1.44898e-07	1.01429e-06
OLINK_TCN2	acute_cd4	10	acuity_maxn:OLINK_TCN2	-0.426556	0.577823	0.95	-1.56211	0.709004	-0.738212	451	0.46077	0.668547
OLINK_TCN2	acute_cd4	11	OLINK_TCN2	-0.130369	0.120592	0.95	-0.367189	0.106452	-1.08107	618	0.280088	0.356476
OLINK_TCN2	acute_cd4	11	acuity_maxn:OLINK_TCN2	0.208145	0.428703	0.95	-0.633747	1.05004	0.485522	618	0.627479	0.675746
OLINK_TCN2	acute_cd4	12	OLINK_TCN2	0.00630555	0.087583	0.95	-0.165674	0.178285	0.0719952	650	0.942628	0.942628
OLINK_TCN2	acute_cd4	12	acuity_maxn:OLINK_TCN2	0.48741	0.302237	0.95	-0.106068	1.08089	1.61268	650	0.1073	0.668547
OLINK_TCN2	acute_cd4	13	OLINK_TCN2	0.0150186	0.0831551	0.95	-0.148273	0.17831	0.18061	637	0.856731	0.922634
OLINK_TCN2	acute_cd4	13	acuity_maxn:OLINK_TCN2	0.273231	0.298023	0.95	-0.311996	0.858457	0.916811	637	0.359589	0.668547
OLINK_TCN2	acute_cd4	14	OLINK_TCN2	0.157326	0.119937	0.95	-0.0782453	0.392896	1.31173	572	0.190136	0.266191
OLINK_TCN2	acute_cd4	14	acuity_maxn:OLINK_TCN2	0.404951	0.429525	0.95	-0.438688	1.24859	0.942787	572	0.346188	0.668547
OLINK_TDGF1	acute_cd4	1	OLINK_TDGF1	0.0410599	0.0555896	0.95	-0.0681022	0.150222	0.738624	634	0.460408	0.716191
OLINK_TDGF1	acute_cd4	1	acuity_maxn:OLINK_TDGF1	0.0797643	0.183781	0.95	-0.281129	0.440657	0.434018	634	0.664423	0.715532
OLINK_TDGF1	acute_cd4	2	OLINK_TDGF1	-0.110897	0.0714878	0.95	-0.25127	0.0294758	-1.55127	655	0.121319	0.424618
OLINK_TDGF1	acute_cd4	2	acuity_maxn:OLINK_TDGF1	0.142914	0.237128	0.95	-0.322709	0.608537	0.602688	655	0.546925	0.669795
OLINK_TDGF1	acute_cd4	3	OLINK_TDGF1	0.0158749	0.0557087	0.95	-0.0935227	0.125272	0.284962	629	0.775767	0.905061
OLINK_TDGF1	acute_cd4	3	acuity_maxn:OLINK_TDGF1	-0.203025	0.184685	0.95	-0.565699	0.159649	-1.0993	629	0.272057	0.653781
OLINK_TDGF1	acute_cd4	4	OLINK_TDGF1	-0.121095	0.08679	0.95	-0.291596	0.0494064	-1.39526	521	0.163531	0.457886
OLINK_TDGF1	acute_cd4	4	acuity_maxn:OLINK_TDGF1	0.780971	0.293544	0.95	0.204296	1.35765	2.66049	521	0.00804315	0.082283
OLINK_TDGF1	acute_cd4	5	OLINK_TDGF1	0.0450975	0.0538468	0.95	-0.0606448	0.15084	0.837515	626	0.402623	0.70459
OLINK_TDGF1	acute_cd4	5	acuity_maxn:OLINK_TDGF1	-0.466942	0.184793	0.95	-0.829831	-0.104053	-2.52684	626	0.0117547	0.082283
OLINK_TDGF1	acute_cd4	6	OLINK_TDGF1	0.00835127	0.0436897	0.95	-0.0774384	0.094141	0.19115	651	0.848468	0.913735
OLINK_TDGF1	acute_cd4	6	acuity_maxn:OLINK_TDGF1	-0.161168	0.149121	0.95	-0.453984	0.131648	-1.08079	651	0.280192	0.653781
OLINK_TDGF1	acute_cd4	7	OLINK_TDGF1	0.0192883	0.0398861	0.95	-0.0590299	0.0976064	0.483583	664	0.628841	0.800344
OLINK_TDGF1	acute_cd4	7	acuity_maxn:OLINK_TDGF1	-0.0269865	0.135405	0.95	-0.292861	0.238888	-0.199302	664	0.842088	0.842088
OLINK_TDGF1	acute_cd4	8	OLINK_TDGF1	0.0479638	0.0446347	0.95	-0.0396829	0.13561	1.07458	646	0.282962	0.660245
OLINK_TDGF1	acute_cd4	8	acuity_maxn:OLINK_TDGF1	-0.11833	0.152638	0.95	-0.418058	0.181397	-0.775231	646	0.438487	0.669795
OLINK_TDGF1	acute_cd4	9	OLINK_TDGF1	0.074746	0.0415038	0.95	-0.00675127	0.156243	1.80094	652	0.0721739	0.424618
OLINK_TDGF1	acute_cd4	9	acuity_maxn:OLINK_TDGF1	-0.0938677	0.14002	0.95	-0.368813	0.181077	-0.670387	652	0.502848	0.669795
OLINK_TDGF1	acute_cd4	10	OLINK_TDGF1	-0.0041309	0.0824968	0.95	-0.166257	0.157995	-0.0500735	451	0.960086	0.960086
OLINK_TDGF1	acute_cd4	10	acuity_maxn:OLINK_TDGF1	0.159324	0.281518	0.95	-0.393926	0.712574	0.565944	451	0.571713	0.669795
OLINK_TDGF1	acute_cd4	11	OLINK_TDGF1	-0.0349891	0.0546776	0.95	-0.142365	0.0723872	-0.639918	618	0.522463	0.731448
OLINK_TDGF1	acute_cd4	11	acuity_maxn:OLINK_TDGF1	-0.12767	0.181622	0.95	-0.48434	0.229001	-0.702944	618	0.482355	0.669795
OLINK_TDGF1	acute_cd4	12	OLINK_TDGF1	-0.0346625	0.0397908	0.95	-0.112797	0.0434716	-0.871117	650	0.384012	0.70459
OLINK_TDGF1	acute_cd4	12	acuity_maxn:OLINK_TDGF1	0.0757755	0.134762	0.95	-0.188845	0.340396	0.562293	650	0.57411	0.669795
OLINK_TDGF1	acute_cd4	13	OLINK_TDGF1	0.0901513	0.0377535	0.95	0.0160148	0.164288	2.38789	637	0.0172359	0.241302
OLINK_TDGF1	acute_cd4	13	acuity_maxn:OLINK_TDGF1	-0.208871	0.124399	0.95	-0.453152	0.0354095	-1.67905	637	0.0936328	0.436953
OLINK_TDGF1	acute_cd4	14	OLINK_TDGF1	0.0884216	0.0533104	0.95	-0.0162865	0.19313	1.65862	572	0.0977413	0.424618
OLINK_TDGF1	acute_cd4	14	acuity_maxn:OLINK_TDGF1	0.211291	0.177182	0.95	-0.136715	0.559298	1.19251	572	0.233555	0.653781
OLINK_TDRKH	acute_cd4	1	OLINK_TDRKH	0.084035	0.0444217	0.95	-0.00319639	0.171266	1.89176	634	0.0589788	0.142274
OLINK_TDRKH	acute_cd4	1	acuity_maxn:OLINK_TDRKH	-0.284468	0.186356	0.95	-0.650418	0.0814818	-1.52648	634	0.12739	0.505994
OLINK_TDRKH	acute_cd4	2	OLINK_TDRKH	0.0272976	0.0569715	0.95	-0.0845713	0.139166	0.479144	655	0.631996	0.631996
OLINK_TDRKH	acute_cd4	2	acuity_maxn:OLINK_TDRKH	0.206508	0.238784	0.95	-0.262367	0.675383	0.86483	655	0.387449	0.602698
OLINK_TDRKH	acute_cd4	3	OLINK_TDRKH	0.133578	0.0437535	0.95	0.0476572	0.219498	3.05296	629	0.00236158	0.0330622
OLINK_TDRKH	acute_cd4	3	acuity_maxn:OLINK_TDRKH	-0.332463	0.184575	0.95	-0.69492	0.0299948	-1.80124	629	0.0721446	0.505994
OLINK_TDRKH	acute_cd4	4	OLINK_TDRKH	-0.0508902	0.0741338	0.95	-0.196528	0.0947477	-0.686465	521	0.492726	0.530628
OLINK_TDRKH	acute_cd4	4	acuity_maxn:OLINK_TDRKH	0.358379	0.310838	0.95	-0.25227	0.969029	1.15295	521	0.249461	0.505994
OLINK_TDRKH	acute_cd4	5	OLINK_TDRKH	0.0768272	0.0426377	0.95	-0.00690303	0.160557	1.80186	626	0.0720483	0.142274
OLINK_TDRKH	acute_cd4	5	acuity_maxn:OLINK_TDRKH	0.0247728	0.180814	0.95	-0.330303	0.379848	0.137007	626	0.891069	0.891069
OLINK_TDRKH	acute_cd4	6	OLINK_TDRKH	0.083425	0.0348979	0.95	0.0148988	0.151951	2.39054	651	0.0171068	0.119748
OLINK_TDRKH	acute_cd4	6	acuity_maxn:OLINK_TDRKH	0.0292167	0.148289	0.95	-0.261965	0.320398	0.197026	651	0.843869	0.891069
OLINK_TDRKH	acute_cd4	7	OLINK_TDRKH	0.0569591	0.032289	0.95	-0.00644165	0.12036	1.76404	664	0.0781845	0.142274
OLINK_TDRKH	acute_cd4	7	acuity_maxn:OLINK_TDRKH	0.055776	0.137117	0.95	-0.21346	0.325012	0.406776	664	0.684304	0.863348
OLINK_TDRKH	acute_cd4	8	OLINK_TDRKH	0.0390934	0.0356181	0.95	-0.0308478	0.109035	1.09757	646	0.272801	0.406927
OLINK_TDRKH	acute_cd4	8	acuity_maxn:OLINK_TDRKH	-0.21506	0.148244	0.95	-0.506158	0.0760383	-1.45072	646	0.147344	0.505994
OLINK_TDRKH	acute_cd4	9	OLINK_TDRKH	0.0267342	0.0331233	0.95	-0.0383071	0.0917755	0.807111	652	0.419897	0.530628
OLINK_TDRKH	acute_cd4	9	acuity_maxn:OLINK_TDRKH	-0.179498	0.139529	0.95	-0.453478	0.0944825	-1.28646	652	0.198741	0.505994
OLINK_TDRKH	acute_cd4	10	OLINK_TDRKH	-0.111136	0.0636112	0.95	-0.236147	0.0138755	-1.74711	451	0.0812993	0.142274
OLINK_TDRKH	acute_cd4	10	acuity_maxn:OLINK_TDRKH	0.345418	0.272472	0.95	-0.190053	0.88089	1.26772	451	0.205551	0.505994
OLINK_TDRKH	acute_cd4	11	OLINK_TDRKH	-0.0303129	0.0439398	0.95	-0.116602	0.0559765	-0.689874	618	0.490533	0.530628
OLINK_TDRKH	acute_cd4	11	acuity_maxn:OLINK_TDRKH	0.0629719	0.189683	0.95	-0.309529	0.435472	0.331985	618	0.740013	0.863348
OLINK_TDRKH	acute_cd4	12	OLINK_TDRKH	-0.0340171	0.0321665	0.95	-0.09718	0.0291458	-1.05753	650	0.290662	0.406927
OLINK_TDRKH	acute_cd4	12	acuity_maxn:OLINK_TDRKH	0.145053	0.134194	0.95	-0.118452	0.408558	1.08092	650	0.280133	0.505994
OLINK_TDRKH	acute_cd4	13	OLINK_TDRKH	0.0582397	0.030427	0.95	-0.00150976	0.117989	1.91408	637	0.0560582	0.142274
OLINK_TDRKH	acute_cd4	13	acuity_maxn:OLINK_TDRKH	-0.135454	0.127679	0.95	-0.386178	0.115269	-1.0609	637	0.289139	0.505994
OLINK_TDRKH	acute_cd4	14	OLINK_TDRKH	-0.0789155	0.0434771	0.95	-0.16431	0.00647878	-1.8151	572	0.0700315	0.142274
OLINK_TDRKH	acute_cd4	14	acuity_maxn:OLINK_TDRKH	0.0727138	0.186008	0.95	-0.292629	0.438056	0.390917	572	0.696004	0.863348
OLINK_TEK	acute_cd4	1	OLINK_TEK	-0.316542	0.194946	0.95	-0.699361	0.0662767	-1.62374	634	0.104929	0.639783
OLINK_TEK	acute_cd4	1	acuity_maxn:OLINK_TEK	0.538232	0.730304	0.95	-0.895875	1.97234	0.736998	634	0.461396	0.855615
OLINK_TEK	acute_cd4	2	OLINK_TEK	-0.0897214	0.247944	0.95	-0.576583	0.39714	-0.361861	655	0.717573	0.863311
OLINK_TEK	acute_cd4	2	acuity_maxn:OLINK_TEK	1.78585	0.907699	0.95	0.00349483	3.5682	1.96744	655	0.0495538	0.492047
OLINK_TEK	acute_cd4	3	OLINK_TEK	0.0613628	0.19066	0.95	-0.313045	0.43577	0.321844	629	0.747678	0.863311
OLINK_TEK	acute_cd4	3	acuity_maxn:OLINK_TEK	0.532008	0.717765	0.95	-0.877498	1.94151	0.741201	629	0.458848	0.855615
OLINK_TEK	acute_cd4	4	OLINK_TEK	-0.202772	0.323531	0.95	-0.838358	0.432813	-0.626748	521	0.531099	0.863311
OLINK_TEK	acute_cd4	4	acuity_maxn:OLINK_TEK	-0.0645179	1.17513	0.95	-2.3731	2.24407	-0.0549026	521	0.956237	0.971121
OLINK_TEK	acute_cd4	5	OLINK_TEK	0.0356049	0.188522	0.95	-0.334607	0.405817	0.188863	626	0.850261	0.863311
OLINK_TEK	acute_cd4	5	acuity_maxn:OLINK_TEK	0.854464	0.722357	0.95	-0.564073	2.273	1.18288	626	0.237305	0.855615
OLINK_TEK	acute_cd4	6	OLINK_TEK	0.0623577	0.15425	0.95	-0.24053	0.365245	0.404264	651	0.686152	0.863311
OLINK_TEK	acute_cd4	6	acuity_maxn:OLINK_TEK	0.43487	0.584013	0.95	-0.711906	1.58165	0.744624	651	0.456767	0.855615
OLINK_TEK	acute_cd4	7	OLINK_TEK	-0.128445	0.14249	0.95	-0.408231	0.151342	-0.901426	664	0.367689	0.863311
OLINK_TEK	acute_cd4	7	acuity_maxn:OLINK_TEK	0.289819	0.528878	0.95	-0.748656	1.32829	0.547988	664	0.583885	0.855615
OLINK_TEK	acute_cd4	8	OLINK_TEK	-0.0448036	0.158538	0.95	-0.356115	0.266508	-0.282606	646	0.77757	0.863311
OLINK_TEK	acute_cd4	8	acuity_maxn:OLINK_TEK	0.345857	0.593289	0.95	-0.819151	1.51087	0.582948	646	0.560132	0.855615
OLINK_TEK	acute_cd4	9	OLINK_TEK	0.307277	0.144378	0.95	0.0237742	0.59078	2.12827	652	0.0336887	0.471642
OLINK_TEK	acute_cd4	9	acuity_maxn:OLINK_TEK	1.0256	0.565695	0.95	-0.0852019	2.1364	1.81299	652	0.0702924	0.492047
OLINK_TEK	acute_cd4	10	OLINK_TEK	0.139336	0.285686	0.95	-0.422105	0.700777	0.487724	451	0.625982	0.863311
OLINK_TEK	acute_cd4	10	acuity_maxn:OLINK_TEK	-1.12725	1.04103	0.95	-3.17312	0.918628	-1.08282	451	0.279468	0.855615
OLINK_TEK	acute_cd4	11	OLINK_TEK	0.283473	0.190426	0.95	-0.0904876	0.657433	1.48862	618	0.137096	0.639783
OLINK_TEK	acute_cd4	11	acuity_maxn:OLINK_TEK	-0.0260398	0.719006	0.95	-1.43803	1.38595	-0.0362164	618	0.971121	0.971121
OLINK_TEK	acute_cd4	12	OLINK_TEK	-0.104491	0.141018	0.95	-0.381395	0.172414	-0.740976	650	0.458976	0.863311
OLINK_TEK	acute_cd4	12	acuity_maxn:OLINK_TEK	0.204844	0.531578	0.95	-0.838975	1.24866	0.38535	650	0.700105	0.884328
OLINK_TEK	acute_cd4	13	OLINK_TEK	0.175332	0.13502	0.95	-0.0898055	0.44047	1.29857	637	0.194562	0.680969
OLINK_TEK	acute_cd4	13	acuity_maxn:OLINK_TEK	-0.268576	0.527988	0.95	-1.30538	0.768231	-0.508678	637	0.611154	0.855615
OLINK_TEK	acute_cd4	14	OLINK_TEK	0.0328801	0.190899	0.95	-0.342068	0.407828	0.172238	572	0.863311	0.863311
OLINK_TEK	acute_cd4	14	acuity_maxn:OLINK_TEK	0.220349	0.714814	0.95	-1.18363	1.62433	0.308261	572	0.757996	0.884328
OLINK_TFF1	acute_cd4	1	OLINK_TFF1	-0.173832	0.056253	0.95	-0.284297	-0.0633674	-3.09018	634	0.00208794	0.0292312
OLINK_TFF1	acute_cd4	1	acuity_maxn:OLINK_TFF1	0.181725	0.172437	0.95	-0.156891	0.520341	1.05387	634	0.292346	0.402855
OLINK_TFF1	acute_cd4	2	OLINK_TFF1	-0.0750807	0.0720441	0.95	-0.216546	0.0663845	-1.04215	655	0.297727	0.521022
OLINK_TFF1	acute_cd4	2	acuity_maxn:OLINK_TFF1	0.384935	0.224469	0.95	-0.0558314	0.825701	1.71487	655	0.0868428	0.235755
OLINK_TFF1	acute_cd4	3	OLINK_TFF1	0.0112693	0.0563748	0.95	-0.0994362	0.121975	0.1999	629	0.841624	0.906364
OLINK_TFF1	acute_cd4	3	acuity_maxn:OLINK_TFF1	-0.473893	0.16926	0.95	-0.806276	-0.141511	-2.7998	629	0.00527037	0.0368926
OLINK_TFF1	acute_cd4	4	OLINK_TFF1	0.0592905	0.0916991	0.95	-0.120855	0.239436	0.646576	521	0.518191	0.806075
OLINK_TFF1	acute_cd4	4	acuity_maxn:OLINK_TFF1	0.856693	0.281755	0.95	0.303178	1.41021	3.04056	521	0.00248018	0.0347225
OLINK_TFF1	acute_cd4	5	OLINK_TFF1	0.111496	0.055333	0.95	0.00283534	0.220157	2.015	626	0.0443314	0.15516
OLINK_TFF1	acute_cd4	5	acuity_maxn:OLINK_TFF1	-0.289304	0.176162	0.95	-0.635243	0.0566356	-1.64226	626	0.101038	0.235755
OLINK_TFF1	acute_cd4	6	OLINK_TFF1	0.117764	0.0452945	0.95	0.0288232	0.206705	2.59997	651	0.0095348	0.0444957
OLINK_TFF1	acute_cd4	6	acuity_maxn:OLINK_TFF1	-0.211479	0.141565	0.95	-0.489459	0.0665	-1.49387	651	0.135695	0.263017
OLINK_TFF1	acute_cd4	7	OLINK_TFF1	0.0210851	0.0419585	0.95	-0.0613021	0.103472	0.502523	664	0.615466	0.861653
OLINK_TFF1	acute_cd4	7	acuity_maxn:OLINK_TFF1	-0.122935	0.130172	0.95	-0.378533	0.132662	-0.944409	664	0.345304	0.402855
OLINK_TFF1	acute_cd4	8	OLINK_TFF1	0.0617232	0.0455043	0.95	-0.0276309	0.151077	1.35643	646	0.175437	0.350875
OLINK_TFF1	acute_cd4	8	acuity_maxn:OLINK_TFF1	-0.15969	0.144173	0.95	-0.442794	0.123414	-1.10763	646	0.268434	0.402855
OLINK_TFF1	acute_cd4	9	OLINK_TFF1	0.0801843	0.0426585	0.95	-0.00358022	0.163949	1.87968	652	0.0605972	0.169672
OLINK_TFF1	acute_cd4	9	acuity_maxn:OLINK_TFF1	-0.13325	0.133555	0.95	-0.395499	0.128999	-0.997719	652	0.318786	0.402855
OLINK_TFF1	acute_cd4	10	OLINK_TFF1	0.0180475	0.0864126	0.95	-0.151774	0.187869	0.208853	451	0.834657	0.906364
OLINK_TFF1	acute_cd4	10	acuity_maxn:OLINK_TFF1	0.505955	0.257288	0.95	0.000322164	1.01159	1.96649	451	0.0498548	0.174492
OLINK_TFF1	acute_cd4	11	OLINK_TFF1	0.0204088	0.0558611	0.95	-0.0892919	0.130109	0.365349	618	0.714976	0.906364
OLINK_TFF1	acute_cd4	11	acuity_maxn:OLINK_TFF1	0.138858	0.173267	0.95	-0.201406	0.479122	0.80141	618	0.423202	0.455756
OLINK_TFF1	acute_cd4	12	OLINK_TFF1	0.0642467	0.0413685	0.95	-0.0169853	0.145479	1.55304	650	0.120901	0.282103
OLINK_TFF1	acute_cd4	12	acuity_maxn:OLINK_TFF1	-0.0700214	0.126558	0.95	-0.318532	0.17849	-0.553277	650	0.580264	0.580264
OLINK_TFF1	acute_cd4	13	OLINK_TFF1	0.107396	0.0388077	0.95	0.0311899	0.183603	2.7674	637	0.00581465	0.0407026
OLINK_TFF1	acute_cd4	13	acuity_maxn:OLINK_TFF1	-0.171439	0.119037	0.95	-0.405191	0.0623123	-1.44022	637	0.150295	0.263017
OLINK_TFF1	acute_cd4	14	OLINK_TFF1	0.00354356	0.0570223	0.95	-0.108455	0.115542	0.0621433	572	0.95047	0.95047
OLINK_TFF1	acute_cd4	14	acuity_maxn:OLINK_TFF1	0.352518	0.175606	0.95	0.00760636	0.69743	2.00743	572	0.0451733	0.174492
OLINK_TFF2	acute_cd4	1	OLINK_TFF2	-0.0734864	0.0589096	0.95	-0.189168	0.0421951	-1.24744	634	0.212696	0.425391
OLINK_TFF2	acute_cd4	1	acuity_maxn:OLINK_TFF2	0.167237	0.183895	0.95	-0.19388	0.528354	0.909415	634	0.363477	0.452457
OLINK_TFF2	acute_cd4	2	OLINK_TFF2	-0.203742	0.0731921	0.95	-0.347461	-0.0600227	-2.78366	655	0.00552993	0.073492
OLINK_TFF2	acute_cd4	2	acuity_maxn:OLINK_TFF2	0.448282	0.240242	0.95	-0.023455	0.92002	1.86596	655	0.0624935	0.218727
OLINK_TFF2	acute_cd4	3	OLINK_TFF2	0.0200921	0.0563179	0.95	-0.0905018	0.130686	0.356762	629	0.72139	0.918132
OLINK_TFF2	acute_cd4	3	acuity_maxn:OLINK_TFF2	-0.492695	0.178557	0.95	-0.843335	-0.142054	-2.75931	629	0.00596101	0.0834542
OLINK_TFF2	acute_cd4	4	OLINK_TFF2	0.0158881	0.0919204	0.95	-0.164692	0.196468	0.172846	521	0.862839	0.937386
OLINK_TFF2	acute_cd4	4	acuity_maxn:OLINK_TFF2	0.747351	0.301059	0.95	0.155912	1.33879	2.4824	521	0.0133638	0.0935466
OLINK_TFF2	acute_cd4	5	OLINK_TFF2	0.127471	0.0550898	0.95	0.0192876	0.235654	2.31387	626	0.0209977	0.073492
OLINK_TFF2	acute_cd4	5	acuity_maxn:OLINK_TFF2	-0.18667	0.188329	0.95	-0.556503	0.183162	-0.991193	626	0.321974	0.450764
OLINK_TFF2	acute_cd4	6	OLINK_TFF2	0.110743	0.0470278	0.95	0.0183984	0.203087	2.35484	651	0.0188267	0.073492
OLINK_TFF2	acute_cd4	6	acuity_maxn:OLINK_TFF2	-0.18704	0.150479	0.95	-0.482523	0.108444	-1.24296	651	0.214331	0.356707
OLINK_TFF2	acute_cd4	7	OLINK_TFF2	0.0453863	0.0421584	0.95	-0.0373936	0.128166	1.07656	664	0.282066	0.469624
OLINK_TFF2	acute_cd4	7	acuity_maxn:OLINK_TFF2	-0.187998	0.134374	0.95	-0.451847	0.0758508	-1.39907	664	0.16226	0.356707
OLINK_TFF2	acute_cd4	8	OLINK_TFF2	0.0698053	0.0461051	0.95	-0.0207286	0.160339	1.51405	646	0.130503	0.304506
OLINK_TFF2	acute_cd4	8	acuity_maxn:OLINK_TFF2	-0.20474	0.153862	0.95	-0.506871	0.0973903	-1.33067	646	0.183766	0.356707
OLINK_TFF2	acute_cd4	9	OLINK_TFF2	0.0952504	0.0444616	0.95	0.00794526	0.182556	2.14231	652	0.0325384	0.0911075
OLINK_TFF2	acute_cd4	9	acuity_maxn:OLINK_TFF2	-0.109207	0.142335	0.95	-0.388698	0.170284	-0.767254	652	0.443208	0.477301
OLINK_TFF2	acute_cd4	10	OLINK_TFF2	0.0666367	0.0876534	0.95	-0.105623	0.238896	0.760229	451	0.447515	0.626521
OLINK_TFF2	acute_cd4	10	acuity_maxn:OLINK_TFF2	0.427434	0.254727	0.95	-0.0731657	0.928035	1.67801	451	0.0940386	0.263308
OLINK_TFF2	acute_cd4	11	OLINK_TFF2	-0.00442495	0.0563056	0.95	-0.114998	0.106148	-0.0785882	618	0.937386	0.937386
OLINK_TFF2	acute_cd4	11	acuity_maxn:OLINK_TFF2	0.097302	0.186462	0.95	-0.268874	0.463478	0.521832	618	0.601974	0.601974
OLINK_TFF2	acute_cd4	12	OLINK_TFF2	0.0430112	0.0416297	0.95	-0.0387337	0.124756	1.03319	650	0.301901	0.469624
OLINK_TFF2	acute_cd4	12	acuity_maxn:OLINK_TFF2	-0.115918	0.13414	0.95	-0.379318	0.147482	-0.864157	650	0.387821	0.452457
OLINK_TFF2	acute_cd4	13	OLINK_TFF2	0.0957576	0.039443	0.95	0.0183035	0.173212	2.42774	637	0.0154691	0.073492
OLINK_TFF2	acute_cd4	13	acuity_maxn:OLINK_TFF2	-0.15252	0.126752	0.95	-0.401423	0.0963833	-1.20329	637	0.229311	0.356707
OLINK_TFF2	acute_cd4	14	OLINK_TFF2	0.00561662	0.0568602	0.95	-0.106064	0.117297	0.0987794	572	0.921348	0.937386
OLINK_TFF2	acute_cd4	14	acuity_maxn:OLINK_TFF2	0.372485	0.190483	0.95	-0.00164705	0.746616	1.95547	572	0.0510137	0.218727
OLINK_TFF3	acute_cd4	1	OLINK_TFF3	-0.113558	0.056732	0.95	-0.224963	-0.00215234	-2.00165	634	0.0457478	0.21349
OLINK_TFF3	acute_cd4	1	acuity_maxn:OLINK_TFF3	0.151154	0.189489	0.95	-0.220948	0.523256	0.797691	634	0.425349	0.595488
OLINK_TFF3	acute_cd4	2	OLINK_TFF3	-0.184656	0.071455	0.95	-0.324965	-0.0443478	-2.58423	655	0.0099749	0.139649
OLINK_TFF3	acute_cd4	2	acuity_maxn:OLINK_TFF3	0.428126	0.241611	0.95	-0.0462988	0.90255	1.77197	655	0.0768649	0.215222
OLINK_TFF3	acute_cd4	3	OLINK_TFF3	-0.0563318	0.0549397	0.95	-0.164219	0.0515556	-1.02534	629	0.305597	0.475374
OLINK_TFF3	acute_cd4	3	acuity_maxn:OLINK_TFF3	-0.398045	0.184173	0.95	-0.759713	-0.0363763	-2.16125	629	0.0310524	0.214835
OLINK_TFF3	acute_cd4	4	OLINK_TFF3	0.0320191	0.0883567	0.95	-0.14156	0.205598	0.362384	521	0.717212	0.772382
OLINK_TFF3	acute_cd4	4	acuity_maxn:OLINK_TFF3	0.990822	0.298087	0.95	0.405222	1.57642	3.32394	521	0.000949998	0.0133
OLINK_TFF3	acute_cd4	5	OLINK_TFF3	0.0684477	0.0549217	0.95	-0.0394053	0.176301	1.24628	626	0.213128	0.372975
OLINK_TFF3	acute_cd4	5	acuity_maxn:OLINK_TFF3	-0.29628	0.196	0.95	-0.681177	0.0886174	-1.51163	626	0.131132	0.305975
OLINK_TFF3	acute_cd4	6	OLINK_TFF3	0.0916163	0.0457271	0.95	0.00182589	0.181407	2.00354	651	0.0455328	0.21349
OLINK_TFF3	acute_cd4	6	acuity_maxn:OLINK_TFF3	-0.0734571	0.155788	0.95	-0.379365	0.23245	-0.47152	651	0.637428	0.743666
OLINK_TFF3	acute_cd4	7	OLINK_TFF3	0.0390016	0.0414545	0.95	-0.0423961	0.120399	0.940829	664	0.347135	0.485989
OLINK_TFF3	acute_cd4	7	acuity_maxn:OLINK_TFF3	-0.187115	0.140256	0.95	-0.462513	0.0882838	-1.3341	664	0.18263	0.36526
OLINK_TFF3	acute_cd4	8	OLINK_TFF3	0.0125103	0.0457988	0.95	-0.0774221	0.102443	0.273159	646	0.784819	0.784819
OLINK_TFF3	acute_cd4	8	acuity_maxn:OLINK_TFF3	-0.0225312	0.159403	0.95	-0.335541	0.290479	-0.141348	646	0.887639	0.887639
OLINK_TFF3	acute_cd4	9	OLINK_TFF3	0.0682079	0.0432413	0.95	-0.0167012	0.153117	1.57738	652	0.115194	0.268785
OLINK_TFF3	acute_cd4	9	acuity_maxn:OLINK_TFF3	-0.0401878	0.146673	0.95	-0.328196	0.24782	-0.273996	652	0.784174	0.844495
OLINK_TFF3	acute_cd4	10	OLINK_TFF3	0.142055	0.0802454	0.95	-0.0156468	0.299756	1.77025	451	0.0773608	0.21661
OLINK_TFF3	acute_cd4	10	acuity_maxn:OLINK_TFF3	0.502547	0.259394	0.95	-0.00722471	1.01232	1.93739	451	0.0533222	0.214835
OLINK_TFF3	acute_cd4	11	OLINK_TFF3	0.0379659	0.0551257	0.95	-0.0702905	0.146222	0.688715	618	0.491261	0.573138
OLINK_TFF3	acute_cd4	11	acuity_maxn:OLINK_TFF3	0.182672	0.187543	0.95	-0.185627	0.55097	0.974025	618	0.330425	0.578244
OLINK_TFF3	acute_cd4	12	OLINK_TFF3	0.0726471	0.0409187	0.95	-0.00770164	0.152996	1.7754	650	0.0762994	0.21661
OLINK_TFF3	acute_cd4	12	acuity_maxn:OLINK_TFF3	0.0934867	0.140056	0.95	-0.18153	0.368504	0.667495	650	0.504693	0.642336
OLINK_TFF3	acute_cd4	13	OLINK_TFF3	0.0535959	0.0392347	0.95	-0.0234491	0.130641	1.36603	637	0.172411	0.344822
OLINK_TFF3	acute_cd4	13	acuity_maxn:OLINK_TFF3	0.118149	0.133005	0.95	-0.143033	0.379331	0.888303	637	0.374713	0.582887
OLINK_TFF3	acute_cd4	14	OLINK_TFF3	0.0456105	0.0558819	0.95	-0.0641483	0.155369	0.816194	572	0.414729	0.527837
OLINK_TFF3	acute_cd4	14	acuity_maxn:OLINK_TFF3	0.353065	0.188359	0.95	-0.0168951	0.723025	1.87442	572	0.0613814	0.214835
OLINK_TFPI2	acute_cd4	1	OLINK_TFPI2	-0.0305069	0.0537504	0.95	-0.136057	0.0750435	-0.567565	634	0.570531	0.993981
OLINK_TFPI2	acute_cd4	1	acuity_maxn:OLINK_TFPI2	0.063411	0.180727	0.95	-0.291485	0.418307	0.350866	634	0.725805	0.977839
OLINK_TFPI2	acute_cd4	2	OLINK_TFPI2	-0.000505437	0.0669721	0.95	-0.132011	0.131001	-0.00754697	655	0.993981	0.993981
OLINK_TFPI2	acute_cd4	2	acuity_maxn:OLINK_TFPI2	-0.0327655	0.230806	0.95	-0.485975	0.420444	-0.141961	655	0.887154	0.977839
OLINK_TFPI2	acute_cd4	3	OLINK_TFPI2	0.00884381	0.0514437	0.95	-0.0921784	0.109866	0.171912	629	0.863562	0.993981
OLINK_TFPI2	acute_cd4	3	acuity_maxn:OLINK_TFPI2	-0.0345402	0.176606	0.95	-0.381348	0.312268	-0.195578	629	0.845003	0.977839
OLINK_TFPI2	acute_cd4	4	OLINK_TFPI2	0.0931794	0.0873074	0.95	-0.0783384	0.264697	1.06726	521	0.28635	0.993981
OLINK_TFPI2	acute_cd4	4	acuity_maxn:OLINK_TFPI2	0.463612	0.297394	0.95	-0.120626	1.04785	1.55892	521	0.119623	0.663884
OLINK_TFPI2	acute_cd4	5	OLINK_TFPI2	0.132939	0.0502873	0.95	0.0341867	0.231691	2.64359	626	0.00840869	0.117722
OLINK_TFPI2	acute_cd4	5	acuity_maxn:OLINK_TFPI2	0.226959	0.175946	0.95	-0.118556	0.572474	1.28994	626	0.197549	0.691421
OLINK_TFPI2	acute_cd4	6	OLINK_TFPI2	0.0458654	0.0430484	0.95	-0.038665	0.130396	1.06544	651	0.287073	0.993981
OLINK_TFPI2	acute_cd4	6	acuity_maxn:OLINK_TFPI2	0.133562	0.144345	0.95	-0.149876	0.417	0.925296	651	0.355155	0.828694
OLINK_TFPI2	acute_cd4	7	OLINK_TFPI2	0.0213222	0.0386513	0.95	-0.0545712	0.0972157	0.551657	664	0.581369	0.993981
OLINK_TFPI2	acute_cd4	7	acuity_maxn:OLINK_TFPI2	0.249957	0.133111	0.95	-0.0114134	0.511327	1.8778	664	0.0608466	0.663884
OLINK_TFPI2	acute_cd4	8	OLINK_TFPI2	-0.00226789	0.0421704	0.95	-0.0850754	0.0805396	-0.0537793	646	0.957128	0.993981
OLINK_TFPI2	acute_cd4	8	acuity_maxn:OLINK_TFPI2	0.214267	0.145838	0.95	-0.0721059	0.50064	1.46922	646	0.142261	0.663884
OLINK_TFPI2	acute_cd4	9	OLINK_TFPI2	-0.0200595	0.0407774	0.95	-0.10013	0.0600114	-0.491927	652	0.622937	0.993981
OLINK_TFPI2	acute_cd4	9	acuity_maxn:OLINK_TFPI2	-0.0620324	0.137756	0.95	-0.332532	0.208467	-0.450305	652	0.65264	0.977839
OLINK_TFPI2	acute_cd4	10	OLINK_TFPI2	0.0118033	0.0786238	0.95	-0.142711	0.166318	0.150124	451	0.880734	0.993981
OLINK_TFPI2	acute_cd4	10	acuity_maxn:OLINK_TFPI2	0.269437	0.252103	0.95	-0.226006	0.76488	1.06875	451	0.285752	0.800105
OLINK_TFPI2	acute_cd4	11	OLINK_TFPI2	0.0172372	0.0521892	0.95	-0.0852525	0.119727	0.330283	618	0.741298	0.993981
OLINK_TFPI2	acute_cd4	11	acuity_maxn:OLINK_TFPI2	-0.11832	0.180344	0.95	-0.472481	0.23584	-0.656082	618	0.512016	0.977839
OLINK_TFPI2	acute_cd4	12	OLINK_TFPI2	-0.0137368	0.0382315	0.95	-0.0888088	0.0613353	-0.359305	650	0.719483	0.993981
OLINK_TFPI2	acute_cd4	12	acuity_maxn:OLINK_TFPI2	0.00843621	0.131381	0.95	-0.249546	0.266418	0.064212	650	0.948821	0.977839
OLINK_TFPI2	acute_cd4	13	OLINK_TFPI2	0.0263419	0.0362785	0.95	-0.044898	0.0975818	0.726102	637	0.468043	0.993981
OLINK_TFPI2	acute_cd4	13	acuity_maxn:OLINK_TFPI2	-0.0580152	0.123244	0.95	-0.300028	0.183998	-0.470736	637	0.63799	0.977839
OLINK_TFPI2	acute_cd4	14	OLINK_TFPI2	0.0170139	0.0510141	0.95	-0.0831838	0.117212	0.333515	572	0.738868	0.993981
OLINK_TFPI2	acute_cd4	14	acuity_maxn:OLINK_TFPI2	-0.00491813	0.176969	0.95	-0.352506	0.34267	-0.0277909	572	0.977839	0.977839
OLINK_TFPI	acute_cd4	1	OLINK_TFPI	0.256442	0.128046	0.95	0.0049957	0.507888	2.00273	634	0.0456318	0.0709829
OLINK_TFPI	acute_cd4	1	acuity_maxn:OLINK_TFPI	-0.516948	0.450431	0.95	-1.40147	0.36757	-1.14767	634	0.251537	0.440189
OLINK_TFPI	acute_cd4	2	OLINK_TFPI	0.121665	0.167931	0.95	-0.208083	0.451413	0.724495	655	0.46902	0.54719
OLINK_TFPI	acute_cd4	2	acuity_maxn:OLINK_TFPI	-0.206889	0.577391	0.95	-1.34065	0.926871	-0.358317	655	0.720221	0.788152
OLINK_TFPI	acute_cd4	3	OLINK_TFPI	0.57555	0.124744	0.95	0.330586	0.820515	4.61386	629	4.79159e-06	3.35412e-05
OLINK_TFPI	acute_cd4	3	acuity_maxn:OLINK_TFPI	-1.10646	0.427074	0.95	-1.94512	-0.267794	-2.59079	629	0.00979769	0.0457226
OLINK_TFPI	acute_cd4	4	OLINK_TFPI	-0.748106	0.217556	0.95	-1.1755	-0.320711	-3.43868	521	0.000631362	0.00176781
OLINK_TFPI	acute_cd4	4	acuity_maxn:OLINK_TFPI	2.34269	0.730008	0.95	0.908568	3.77681	3.20913	521	0.00141336	0.0118218
OLINK_TFPI	acute_cd4	5	OLINK_TFPI	0.580803	0.120827	0.95	0.343527	0.818079	4.80689	626	1.92161e-06	2.69026e-05
OLINK_TFPI	acute_cd4	5	acuity_maxn:OLINK_TFPI	-0.545058	0.429642	0.95	-1.38877	0.298656	-1.26863	626	0.205043	0.440189
OLINK_TFPI	acute_cd4	6	OLINK_TFPI	0.304976	0.10166	0.95	0.105355	0.504598	2.99997	651	0.00280325	0.00490569
OLINK_TFPI	acute_cd4	6	acuity_maxn:OLINK_TFPI	-0.255406	0.351878	0.95	-0.946358	0.435546	-0.725837	651	0.468199	0.655479
OLINK_TFPI	acute_cd4	7	OLINK_TFPI	0.0996898	0.0942854	0.95	-0.0854437	0.284823	1.05732	664	0.29075	0.370046
OLINK_TFPI	acute_cd4	7	acuity_maxn:OLINK_TFPI	0.0391748	0.328971	0.95	-0.606773	0.685123	0.119083	664	0.905246	0.905246
OLINK_TFPI	acute_cd4	8	OLINK_TFPI	0.368714	0.101679	0.95	0.169052	0.568375	3.62625	646	0.00031023	0.00112758
OLINK_TFPI	acute_cd4	8	acuity_maxn:OLINK_TFPI	-0.406941	0.351723	0.95	-1.0976	0.283717	-1.15699	646	0.247703	0.440189
OLINK_TFPI	acute_cd4	9	OLINK_TFPI	0.342802	0.0947985	0.95	0.156654	0.528949	3.61611	652	0.000322164	0.00112758
OLINK_TFPI	acute_cd4	9	acuity_maxn:OLINK_TFPI	-0.338856	0.334973	0.95	-0.996611	0.3189	-1.01159	652	0.312109	0.485502
OLINK_TFPI	acute_cd4	10	OLINK_TFPI	-0.593017	0.19546	0.95	-0.977142	-0.208892	-3.03396	451	0.0025531	0.00490569
OLINK_TFPI	acute_cd4	10	acuity_maxn:OLINK_TFPI	2.00046	0.633234	0.95	0.756007	3.24492	3.15912	451	0.00168883	0.0118218
OLINK_TFPI	acute_cd4	11	OLINK_TFPI	0.054231	0.127213	0.95	-0.19559	0.304052	0.426302	618	0.670036	0.721578
OLINK_TFPI	acute_cd4	11	acuity_maxn:OLINK_TFPI	0.149846	0.437108	0.95	-0.70855	1.00824	0.342813	618	0.731856	0.788152
OLINK_TFPI	acute_cd4	12	OLINK_TFPI	-0.104129	0.0933981	0.95	-0.287527	0.0792697	-1.11489	650	0.265309	0.370046
OLINK_TFPI	acute_cd4	12	acuity_maxn:OLINK_TFPI	0.546866	0.319139	0.95	-0.0798014	1.17353	1.71357	650	0.0870849	0.243838
OLINK_TFPI	acute_cd4	13	OLINK_TFPI	0.28143	0.0875015	0.95	0.109604	0.453256	3.21629	637	0.00136436	0.00318351
OLINK_TFPI	acute_cd4	13	acuity_maxn:OLINK_TFPI	-0.648252	0.301921	0.95	-1.24113	-0.0553707	-2.14709	637	0.0321629	0.11257
OLINK_TFPI	acute_cd4	14	OLINK_TFPI	-0.0360312	0.127634	0.95	-0.28672	0.214657	-0.282301	572	0.777815	0.777815
OLINK_TFPI	acute_cd4	14	acuity_maxn:OLINK_TFPI	0.191528	0.447605	0.95	-0.687622	1.07068	0.427896	572	0.668888	0.788152
OLINK_TFRC	acute_cd4	1	OLINK_TFRC	-0.302097	0.108616	0.95	-0.515388	-0.0888054	-2.78132	634	0.00557475	0.0390233
OLINK_TFRC	acute_cd4	1	acuity_maxn:OLINK_TFRC	1.25026	0.463304	0.95	0.34046	2.16005	2.69857	634	0.00714938	0.100091
OLINK_TFRC	acute_cd4	2	OLINK_TFRC	0.0479904	0.140037	0.95	-0.226985	0.322965	0.342699	655	0.731935	0.788238
OLINK_TFRC	acute_cd4	2	acuity_maxn:OLINK_TFRC	-0.623071	0.611826	0.95	-1.82445	0.578307	-1.01838	655	0.308874	0.67317
OLINK_TFRC	acute_cd4	3	OLINK_TFRC	-0.181078	0.107964	0.95	-0.393092	0.0309362	-1.6772	629	0.0939998	0.328999
OLINK_TFRC	acute_cd4	3	acuity_maxn:OLINK_TFRC	0.980096	0.491933	0.95	0.0140666	1.94613	1.99234	629	0.0467659	0.327361
OLINK_TFRC	acute_cd4	4	OLINK_TFRC	0.363177	0.183193	0.95	0.00329012	0.723065	1.98249	521	0.0479496	0.223765
OLINK_TFRC	acute_cd4	4	acuity_maxn:OLINK_TFRC	-0.412854	0.755865	0.95	-1.89777	1.07206	-0.5462	521	0.585162	0.876556
OLINK_TFRC	acute_cd4	5	OLINK_TFRC	-0.108561	0.105973	0.95	-0.316667	0.0995449	-1.02442	626	0.306032	0.5333
OLINK_TFRC	acute_cd4	5	acuity_maxn:OLINK_TFRC	0.189226	0.501784	0.95	-0.796158	1.17461	0.377107	626	0.706222	0.876556
OLINK_TFRC	acute_cd4	6	OLINK_TFRC	-0.0834208	0.0878788	0.95	-0.255981	0.0891394	-0.94927	651	0.342835	0.5333
OLINK_TFRC	acute_cd4	6	acuity_maxn:OLINK_TFRC	-0.580177	0.385752	0.95	-1.33764	0.177291	-1.50402	651	0.133062	0.465718
OLINK_TFRC	acute_cd4	7	OLINK_TFRC	-0.0396591	0.0819143	0.95	-0.200501	0.121183	-0.484154	664	0.628436	0.745065
OLINK_TFRC	acute_cd4	7	acuity_maxn:OLINK_TFRC	0.121605	0.358614	0.95	-0.582549	0.82576	0.339097	664	0.734644	0.876556
OLINK_TFRC	acute_cd4	8	OLINK_TFRC	-0.303214	0.0887833	0.95	-0.477553	-0.128875	-3.41521	646	0.000677236	0.0094813
OLINK_TFRC	acute_cd4	8	acuity_maxn:OLINK_TFRC	0.374812	0.389759	0.95	-0.390536	1.14016	0.96165	646	0.336585	0.67317
OLINK_TFRC	acute_cd4	9	OLINK_TFRC	0.0441231	0.0830115	0.95	-0.118879	0.207125	0.53153	652	0.595233	0.745065
OLINK_TFRC	acute_cd4	9	acuity_maxn:OLINK_TFRC	0.00182477	0.353135	0.95	-0.691595	0.695245	0.00516732	652	0.995879	0.995879
OLINK_TFRC	acute_cd4	10	OLINK_TFRC	0.231066	0.162551	0.95	-0.0883849	0.550517	1.4215	451	0.155862	0.436414
OLINK_TFRC	acute_cd4	10	acuity_maxn:OLINK_TFRC	0.0762051	0.648787	0.95	-1.19882	1.35123	0.117458	451	0.90655	0.976284
OLINK_TFRC	acute_cd4	11	OLINK_TFRC	0.135171	0.108243	0.95	-0.0773982	0.347741	1.24877	618	0.212222	0.495184
OLINK_TFRC	acute_cd4	11	acuity_maxn:OLINK_TFRC	-0.197044	0.459261	0.95	-1.09895	0.704858	-0.429045	618	0.66804	0.876556
OLINK_TFRC	acute_cd4	12	OLINK_TFRC	0.0168627	0.080162	0.95	-0.140545	0.17427	0.210358	650	0.833454	0.833454
OLINK_TFRC	acute_cd4	12	acuity_maxn:OLINK_TFRC	0.409394	0.339777	0.95	-0.257799	1.07659	1.20489	650	0.228684	0.640315
OLINK_TFRC	acute_cd4	13	OLINK_TFRC	-0.0353366	0.075209	0.95	-0.183024	0.112351	-0.469845	637	0.638627	0.745065
OLINK_TFRC	acute_cd4	13	acuity_maxn:OLINK_TFRC	0.512755	0.326879	0.95	-0.129136	1.15464	1.56864	637	0.117229	0.465718
OLINK_TFRC	acute_cd4	14	OLINK_TFRC	0.107345	0.108541	0.95	-0.105843	0.320533	0.988983	572	0.32309	0.5333
OLINK_TFRC	acute_cd4	14	acuity_maxn:OLINK_TFRC	0.142638	0.449914	0.95	-0.741046	1.02632	0.317034	572	0.751333	0.876556
OLINK_TGFA	acute_cd4	1	OLINK_TGFA	0.162355	0.0963108	0.95	-0.0267719	0.351482	1.68574	634	0.0923381	0.143637
OLINK_TGFA	acute_cd4	1	acuity_maxn:OLINK_TGFA	0.301126	0.32621	0.95	-0.339456	0.941708	0.923105	634	0.356304	0.917054
OLINK_TGFA	acute_cd4	2	OLINK_TGFA	-0.0318837	0.122771	0.95	-0.272956	0.209189	-0.2597	655	0.795177	0.799595
OLINK_TGFA	acute_cd4	2	acuity_maxn:OLINK_TGFA	0.336748	0.41424	0.95	-0.47665	1.15015	0.812931	655	0.416553	0.917054
OLINK_TGFA	acute_cd4	3	OLINK_TGFA	0.394025	0.0943622	0.95	0.208722	0.579328	4.17567	629	3.39057e-05	0.00047468
OLINK_TGFA	acute_cd4	3	acuity_maxn:OLINK_TGFA	-0.170957	0.316712	0.95	-0.792897	0.450983	-0.539787	629	0.589535	0.917054
OLINK_TGFA	acute_cd4	4	OLINK_TGFA	-0.472292	0.166112	0.95	-0.798624	-0.14596	-2.84321	521	0.00464146	0.0129961
OLINK_TGFA	acute_cd4	4	acuity_maxn:OLINK_TGFA	0.861319	0.54768	0.95	-0.214613	1.93725	1.57267	521	0.116403	0.543212
OLINK_TGFA	acute_cd4	5	OLINK_TGFA	0.296192	0.0939608	0.95	0.111675	0.480708	3.15229	626	0.00169737	0.00594079
OLINK_TGFA	acute_cd4	5	acuity_maxn:OLINK_TGFA	-0.00492826	0.329965	0.95	-0.652901	0.643045	-0.0149357	626	0.988088	0.988088
OLINK_TGFA	acute_cd4	6	OLINK_TGFA	0.185596	0.0768067	0.95	0.0347771	0.336415	2.4164	651	0.0159488	0.0318977
OLINK_TGFA	acute_cd4	6	acuity_maxn:OLINK_TGFA	0.165471	0.265186	0.95	-0.355253	0.686194	0.623978	651	0.53286	0.917054
OLINK_TGFA	acute_cd4	7	OLINK_TGFA	0.0561429	0.0720901	0.95	-0.0854091	0.197695	0.778788	664	0.436382	0.555395
OLINK_TGFA	acute_cd4	7	acuity_maxn:OLINK_TGFA	-0.103047	0.241059	0.95	-0.576376	0.370282	-0.427478	664	0.66917	0.936838
OLINK_TGFA	acute_cd4	8	OLINK_TGFA	0.109147	0.0781471	0.95	-0.044306	0.2626	1.39669	646	0.162987	0.228182
OLINK_TGFA	acute_cd4	8	acuity_maxn:OLINK_TGFA	0.077968	0.265757	0.95	-0.443883	0.599819	0.293381	646	0.769325	0.979141
OLINK_TGFA	acute_cd4	9	OLINK_TGFA	0.254358	0.0722891	0.95	0.112411	0.396306	3.51862	652	0.00046395	0.0021651
OLINK_TGFA	acute_cd4	9	acuity_maxn:OLINK_TGFA	0.0404891	0.246238	0.95	-0.443027	0.524005	0.164431	652	0.869443	0.988088
OLINK_TGFA	acute_cd4	10	OLINK_TGFA	-0.0549196	0.152195	0.95	-0.354019	0.24418	-0.36085	451	0.718381	0.799595
OLINK_TGFA	acute_cd4	10	acuity_maxn:OLINK_TGFA	0.535017	0.475055	0.95	-0.39858	1.46861	1.12622	451	0.260672	0.91235
OLINK_TGFA	acute_cd4	11	OLINK_TGFA	0.232539	0.0950275	0.95	0.0459234	0.419156	2.44707	618	0.0146795	0.0318977
OLINK_TGFA	acute_cd4	11	acuity_maxn:OLINK_TGFA	0.0329538	0.318291	0.95	-0.592109	0.658017	0.103534	618	0.917573	0.988088
OLINK_TGFA	acute_cd4	12	OLINK_TGFA	0.0181638	0.0715177	0.95	-0.12227	0.158597	0.253976	650	0.799595	0.799595
OLINK_TGFA	acute_cd4	12	acuity_maxn:OLINK_TGFA	0.172762	0.239344	0.95	-0.297218	0.642742	0.721815	650	0.470668	0.917054
OLINK_TGFA	acute_cd4	13	OLINK_TGFA	0.248142	0.0657497	0.95	0.11903	0.377255	3.77405	637	0.000175616	0.00122931
OLINK_TGFA	acute_cd4	13	acuity_maxn:OLINK_TGFA	-0.366995	0.220735	0.95	-0.800451	0.0664604	-1.66261	637	0.0968829	0.543212
OLINK_TGFA	acute_cd4	14	OLINK_TGFA	0.166781	0.0982974	0.95	-0.0262867	0.359849	1.6967	572	0.0902975	0.143637
OLINK_TGFA	acute_cd4	14	acuity_maxn:OLINK_TGFA	0.555945	0.313965	0.95	-0.0607196	1.17261	1.77072	572	0.0771392	0.543212
OLINK_TGFB1	acute_cd4	1	OLINK_TGFB1	0.120124	0.111582	0.95	-0.09899	0.339239	1.07656	634	0.282086	0.303785
OLINK_TGFB1	acute_cd4	1	acuity_maxn:OLINK_TGFB1	-0.309208	0.443137	0.95	-1.1794	0.560985	-0.69777	634	0.485577	0.690275
OLINK_TGFB1	acute_cd4	2	OLINK_TGFB1	0.295066	0.1431	0.95	0.0140753	0.576057	2.06195	655	0.0396062	0.0554487
OLINK_TGFB1	acute_cd4	2	acuity_maxn:OLINK_TGFB1	0.491339	0.554613	0.95	-0.597694	1.58037	0.885914	655	0.375989	0.65798
OLINK_TGFB1	acute_cd4	3	OLINK_TGFB1	0.456768	0.108747	0.95	0.243216	0.67032	4.20027	629	3.05132e-05	0.000233029
OLINK_TGFB1	acute_cd4	3	acuity_maxn:OLINK_TGFB1	-0.661353	0.423866	0.95	-1.49372	0.171011	-1.56029	629	0.119195	0.417182
OLINK_TGFB1	acute_cd4	4	OLINK_TGFB1	-0.617205	0.182737	0.95	-0.976197	-0.258213	-3.37756	521	0.000786008	0.00275103
OLINK_TGFB1	acute_cd4	4	acuity_maxn:OLINK_TGFB1	1.16502	0.706769	0.95	-0.223445	2.55349	1.64838	521	0.0998782	0.417182
OLINK_TGFB1	acute_cd4	5	OLINK_TGFB1	0.437068	0.106698	0.95	0.227539	0.646598	4.09631	626	4.74943e-05	0.000233029
OLINK_TGFB1	acute_cd4	5	acuity_maxn:OLINK_TGFB1	-0.190275	0.433827	0.95	-1.04221	0.661657	-0.438596	626	0.661105	0.77129
OLINK_TGFB1	acute_cd4	6	OLINK_TGFB1	0.353901	0.0866708	0.95	0.183713	0.524089	4.08327	651	4.99349e-05	0.000233029
OLINK_TGFB1	acute_cd4	6	acuity_maxn:OLINK_TGFB1	0.0362164	0.345413	0.95	-0.642041	0.714474	0.10485	651	0.916527	0.916527
OLINK_TGFB1	acute_cd4	7	OLINK_TGFB1	0.198914	0.0814338	0.95	0.0390152	0.358813	2.44265	664	0.0148396	0.0230839
OLINK_TGFB1	acute_cd4	7	acuity_maxn:OLINK_TGFB1	-0.417086	0.322855	0.95	-1.05103	0.216854	-1.29187	664	0.196853	0.551187
OLINK_TGFB1	acute_cd4	8	OLINK_TGFB1	0.234583	0.0893102	0.95	0.0592098	0.409956	2.62661	646	0.00882847	0.0176569
OLINK_TGFB1	acute_cd4	8	acuity_maxn:OLINK_TGFB1	-0.558905	0.348819	0.95	-1.24386	0.126051	-1.60228	646	0.109583	0.417182
OLINK_TGFB1	acute_cd4	9	OLINK_TGFB1	0.249653	0.0825412	0.95	0.0875744	0.411732	3.02459	652	0.00258761	0.0072453
OLINK_TGFB1	acute_cd4	9	acuity_maxn:OLINK_TGFB1	-0.534657	0.333072	0.95	-1.18868	0.119367	-1.60523	652	0.108928	0.417182
OLINK_TGFB1	acute_cd4	10	OLINK_TGFB1	-0.480447	0.162047	0.95	-0.798909	-0.161986	-2.96486	451	0.00318878	0.00744049
OLINK_TGFB1	acute_cd4	10	acuity_maxn:OLINK_TGFB1	0.644514	0.623179	0.95	-0.580181	1.86921	1.03424	451	0.30158	0.60316
OLINK_TGFB1	acute_cd4	11	OLINK_TGFB1	0.108627	0.10929	0.95	-0.105998	0.323251	0.99393	618	0.320646	0.320646
OLINK_TGFB1	acute_cd4	11	acuity_maxn:OLINK_TGFB1	0.49834	0.421943	0.95	-0.330275	1.32696	1.18106	618	0.238033	0.55541
OLINK_TGFB1	acute_cd4	12	OLINK_TGFB1	-0.127985	0.0805773	0.95	-0.286209	0.030238	-1.58835	650	0.112693	0.143427
OLINK_TGFB1	acute_cd4	12	acuity_maxn:OLINK_TGFB1	0.192379	0.317738	0.95	-0.431539	0.816296	0.605462	650	0.545083	0.693742
OLINK_TGFB1	acute_cd4	13	OLINK_TGFB1	0.191292	0.0767918	0.95	0.0404964	0.342088	2.49105	637	0.0129902	0.0227328
OLINK_TGFB1	acute_cd4	13	acuity_maxn:OLINK_TGFB1	-0.213201	0.310854	0.95	-0.823622	0.397221	-0.685855	637	0.493054	0.690275
OLINK_TGFB1	acute_cd4	14	OLINK_TGFB1	-0.132823	0.110979	0.95	-0.350799	0.0851527	-1.19683	572	0.231867	0.270512
OLINK_TGFB1	acute_cd4	14	acuity_maxn:OLINK_TGFB1	0.141238	0.436456	0.95	-0.716013	0.998489	0.323602	572	0.746358	0.80377
OLINK_TGFBI	acute_cd4	1	OLINK_TGFBI	-0.0970843	0.156863	0.95	-0.405119	0.21095	-0.61891	634	0.536198	0.682434
OLINK_TGFBI	acute_cd4	1	acuity_maxn:OLINK_TGFBI	-0.501215	0.591552	0.95	-1.66285	0.660423	-0.847288	634	0.397154	0.958792
OLINK_TGFBI	acute_cd4	2	OLINK_TGFBI	0.148204	0.197587	0.95	-0.239777	0.536184	0.750067	655	0.453483	0.634877
OLINK_TGFBI	acute_cd4	2	acuity_maxn:OLINK_TGFBI	1.24827	0.74018	0.95	-0.205144	2.70168	1.68644	655	0.0921876	0.645313
OLINK_TGFBI	acute_cd4	3	OLINK_TGFBI	0.172064	0.155111	0.95	-0.132533	0.476662	1.1093	629	0.267725	0.535449
OLINK_TGFBI	acute_cd4	3	acuity_maxn:OLINK_TGFBI	-0.248266	0.577848	0.95	-1.38301	0.886479	-0.429639	629	0.667606	0.958792
OLINK_TGFBI	acute_cd4	4	OLINK_TGFBI	-0.229006	0.25588	0.95	-0.73169	0.273679	-0.894971	521	0.371216	0.634877
OLINK_TGFBI	acute_cd4	4	acuity_maxn:OLINK_TGFBI	0.0557174	0.936345	0.95	-1.78376	1.89519	0.0595052	521	0.952573	0.958792
OLINK_TGFBI	acute_cd4	5	OLINK_TGFBI	0.491915	0.149916	0.95	0.197516	0.786314	3.28128	626	0.0010908	0.0152713
OLINK_TGFBI	acute_cd4	5	acuity_maxn:OLINK_TGFBI	-0.667633	0.565589	0.95	-1.77831	0.443049	-1.18042	626	0.238281	0.958792
OLINK_TGFBI	acute_cd4	6	OLINK_TGFBI	0.369088	0.12263	0.95	0.128289	0.609886	3.00976	651	0.00271567	0.0190097
OLINK_TGFBI	acute_cd4	6	acuity_maxn:OLINK_TGFBI	-0.110725	0.455658	0.95	-1.00546	0.784013	-0.243	651	0.808082	0.958792
OLINK_TGFBI	acute_cd4	7	OLINK_TGFBI	0.0556218	0.115129	0.95	-0.170438	0.281682	0.483127	664	0.629165	0.734026
OLINK_TGFBI	acute_cd4	7	acuity_maxn:OLINK_TGFBI	-0.36701	0.433398	0.95	-1.21801	0.483985	-0.84682	664	0.3974	0.958792
OLINK_TGFBI	acute_cd4	8	OLINK_TGFBI	0.174529	0.12487	0.95	-0.0706708	0.419729	1.39769	646	0.162687	0.379602
OLINK_TGFBI	acute_cd4	8	acuity_maxn:OLINK_TGFBI	-0.0742178	0.463445	0.95	-0.984257	0.835822	-0.160144	646	0.872818	0.958792
OLINK_TGFBI	acute_cd4	9	OLINK_TGFBI	0.0894073	0.118098	0.95	-0.142491	0.321306	0.757059	652	0.449288	0.634877
OLINK_TGFBI	acute_cd4	9	acuity_maxn:OLINK_TGFBI	0.329627	0.461419	0.95	-0.576419	1.23567	0.714377	652	0.47525	0.958792
OLINK_TGFBI	acute_cd4	10	OLINK_TGFBI	-0.399308	0.223696	0.95	-0.838925	0.0403079	-1.78505	451	0.0749256	0.26224
OLINK_TGFBI	acute_cd4	10	acuity_maxn:OLINK_TGFBI	-0.220102	0.806772	0.95	-1.8056	1.3654	-0.272819	451	0.785117	0.958792
OLINK_TGFBI	acute_cd4	11	OLINK_TGFBI	0.336552	0.153118	0.95	0.0358566	0.637247	2.19799	618	0.0283202	0.132161
OLINK_TGFBI	acute_cd4	11	acuity_maxn:OLINK_TGFBI	0.0852948	0.578391	0.95	-1.05055	1.22114	0.147469	618	0.88281	0.958792
OLINK_TGFBI	acute_cd4	12	OLINK_TGFBI	0.0135872	0.113648	0.95	-0.209573	0.236748	0.119555	650	0.904872	0.916091
OLINK_TGFBI	acute_cd4	12	acuity_maxn:OLINK_TGFBI	0.0218035	0.421821	0.95	-0.806492	0.850099	0.051689	650	0.958792	0.958792
OLINK_TGFBI	acute_cd4	13	OLINK_TGFBI	-0.168271	0.106308	0.95	-0.377027	0.0404854	-1.58286	637	0.113949	0.319057
OLINK_TGFBI	acute_cd4	13	acuity_maxn:OLINK_TGFBI	0.763079	0.407305	0.95	-0.0367434	1.5629	1.87348	637	0.0614592	0.645313
OLINK_TGFBI	acute_cd4	14	OLINK_TGFBI	-0.0161286	0.153014	0.95	-0.316667	0.284409	-0.105406	572	0.916091	0.916091
OLINK_TGFBI	acute_cd4	14	acuity_maxn:OLINK_TGFBI	0.0586982	0.574066	0.95	-1.06884	1.18623	0.10225	572	0.918594	0.958792
OLINK_TGFBR2	acute_cd4	1	OLINK_TGFBR2	-0.184651	0.0870481	0.95	-0.355589	-0.0137135	-2.12125	634	0.034288	0.120008
OLINK_TGFBR2	acute_cd4	1	acuity_maxn:OLINK_TGFBR2	0.286463	0.271808	0.95	-0.24729	0.820217	1.05392	634	0.292323	0.409252
OLINK_TGFBR2	acute_cd4	2	OLINK_TGFBR2	-0.210408	0.112442	0.95	-0.431198	0.010382	-1.87126	655	0.0617546	0.172913
OLINK_TGFBR2	acute_cd4	2	acuity_maxn:OLINK_TGFBR2	0.406087	0.349177	0.95	-0.279554	1.09173	1.16298	655	0.24526	0.381515
OLINK_TGFBR2	acute_cd4	3	OLINK_TGFBR2	0.0450878	0.0855481	0.95	-0.122907	0.213082	0.527046	629	0.598347	0.873664
OLINK_TGFBR2	acute_cd4	3	acuity_maxn:OLINK_TGFBR2	-0.782025	0.265455	0.95	-1.30331	-0.26074	-2.94598	629	0.00333838	0.0233687
OLINK_TGFBR2	acute_cd4	4	OLINK_TGFBR2	-0.0469221	0.139878	0.95	-0.321717	0.227873	-0.335449	521	0.737421	0.873664
OLINK_TGFBR2	acute_cd4	4	acuity_maxn:OLINK_TGFBR2	1.58795	0.418571	0.95	0.765655	2.41024	3.79374	521	0.000165803	0.00232124
OLINK_TGFBR2	acute_cd4	5	OLINK_TGFBR2	0.144002	0.0847128	0.95	-0.0223542	0.310357	1.69988	626	0.0896504	0.209184
OLINK_TGFBR2	acute_cd4	5	acuity_maxn:OLINK_TGFBR2	-0.411157	0.29719	0.95	-0.994767	0.172453	-1.38348	626	0.167011	0.314759
OLINK_TGFBR2	acute_cd4	6	OLINK_TGFBR2	0.231031	0.0695076	0.95	0.0945446	0.367517	3.32382	651	0.000937712	0.013128
OLINK_TGFBR2	acute_cd4	6	acuity_maxn:OLINK_TGFBR2	-0.335677	0.230014	0.95	-0.787335	0.115981	-1.45938	651	0.144943	0.314759
OLINK_TGFBR2	acute_cd4	7	OLINK_TGFBR2	0.0221288	0.0649987	0.95	-0.105499	0.149756	0.34045	664	0.733626	0.873664
OLINK_TGFBR2	acute_cd4	7	acuity_maxn:OLINK_TGFBR2	-0.27225	0.202779	0.95	-0.670416	0.125916	-1.34259	664	0.179862	0.314759
OLINK_TGFBR2	acute_cd4	8	OLINK_TGFBR2	0.0844211	0.0708275	0.95	-0.0546589	0.223501	1.19192	646	0.233728	0.467457
OLINK_TGFBR2	acute_cd4	8	acuity_maxn:OLINK_TGFBR2	-0.187923	0.239487	0.95	-0.658191	0.282345	-0.784687	646	0.432925	0.550995
OLINK_TGFBR2	acute_cd4	9	OLINK_TGFBR2	0.160737	0.0656743	0.95	0.0317782	0.289696	2.44748	652	0.0146485	0.101027
OLINK_TGFBR2	acute_cd4	9	acuity_maxn:OLINK_TGFBR2	-0.393809	0.212368	0.95	-0.810816	0.0231985	-1.85437	652	0.0641374	0.179585
OLINK_TGFBR2	acute_cd4	10	OLINK_TGFBR2	0.0322857	0.135119	0.95	-0.233256	0.297828	0.238942	451	0.811259	0.873664
OLINK_TGFBR2	acute_cd4	10	acuity_maxn:OLINK_TGFBR2	0.850641	0.401474	0.95	0.0616494	1.63963	2.1188	451	0.0346538	0.123502
OLINK_TGFBR2	acute_cd4	11	OLINK_TGFBR2	0.00233192	0.0864216	0.95	-0.167384	0.172048	0.0269831	618	0.978482	0.978482
OLINK_TGFBR2	acute_cd4	11	acuity_maxn:OLINK_TGFBR2	0.178053	0.265451	0.95	-0.343242	0.699348	0.670756	618	0.502626	0.58354
OLINK_TGFBR2	acute_cd4	12	OLINK_TGFBR2	0.0195861	0.0641831	0.95	-0.106445	0.145617	0.305159	650	0.760343	0.873664
OLINK_TGFBR2	acute_cd4	12	acuity_maxn:OLINK_TGFBR2	0.0354553	0.203341	0.95	-0.36383	0.43474	0.174364	650	0.861634	0.861634
OLINK_TGFBR2	acute_cd4	13	OLINK_TGFBR2	0.13892	0.0603436	0.95	0.0204232	0.257416	2.30214	637	0.0216487	0.101027
OLINK_TGFBR2	acute_cd4	13	acuity_maxn:OLINK_TGFBR2	-0.114444	0.18751	0.95	-0.482657	0.25377	-0.610333	637	0.541859	0.58354
OLINK_TGFBR2	acute_cd4	14	OLINK_TGFBR2	-0.0742336	0.0871147	0.95	-0.245337	0.0968702	-0.852136	572	0.394496	0.690367
OLINK_TGFBR2	acute_cd4	14	acuity_maxn:OLINK_TGFBR2	0.57474	0.27238	0.95	0.0397531	1.10973	2.11007	572	0.0352862	0.123502
OLINK_TGFBR3	acute_cd4	1	OLINK_TGFBR3	-0.068931	0.109995	0.95	-0.284929	0.147067	-0.626675	634	0.531098	0.619614
OLINK_TGFBR3	acute_cd4	1	acuity_maxn:OLINK_TGFBR3	0.0456525	0.360654	0.95	-0.662569	0.753874	0.126582	634	0.899311	0.899311
OLINK_TGFBR3	acute_cd4	2	OLINK_TGFBR3	-0.398284	0.140903	0.95	-0.674959	-0.121608	-2.82666	655	0.00484718	0.0135721
OLINK_TGFBR3	acute_cd4	2	acuity_maxn:OLINK_TGFBR3	1.31362	0.452263	0.95	0.425556	2.20168	2.90454	655	0.00380188	0.0177421
OLINK_TGFBR3	acute_cd4	3	OLINK_TGFBR3	0.256478	0.107133	0.95	0.0460967	0.466858	2.39402	629	0.0169567	0.0296743
OLINK_TGFBR3	acute_cd4	3	acuity_maxn:OLINK_TGFBR3	-1.21484	0.346785	0.95	-1.89584	-0.533846	-3.50316	629	0.000492382	0.00344668
OLINK_TGFBR3	acute_cd4	4	OLINK_TGFBR3	-0.428262	0.176116	0.95	-0.774246	-0.0822777	-2.43171	521	0.0153638	0.0296743
OLINK_TGFBR3	acute_cd4	4	acuity_maxn:OLINK_TGFBR3	2.09523	0.549332	0.95	1.01605	3.17441	3.81414	521	0.00015303	0.00214242
OLINK_TGFBR3	acute_cd4	5	OLINK_TGFBR3	0.346459	0.106079	0.95	0.138145	0.554772	3.26605	626	0.00115012	0.00402543
OLINK_TGFBR3	acute_cd4	5	acuity_maxn:OLINK_TGFBR3	-0.680217	0.350792	0.95	-1.36909	0.00865384	-1.93909	626	0.0529392	0.105878
OLINK_TGFBR3	acute_cd4	6	OLINK_TGFBR3	0.360136	0.0880789	0.95	0.187183	0.533089	4.08879	651	4.87912e-05	0.000341539
OLINK_TGFBR3	acute_cd4	6	acuity_maxn:OLINK_TGFBR3	-0.290775	0.28754	0.95	-0.855393	0.273843	-1.01125	651	0.312272	0.437181
OLINK_TGFBR3	acute_cd4	7	OLINK_TGFBR3	0.177129	0.080725	0.95	0.0186222	0.335636	2.19423	664	0.0285645	0.0444337
OLINK_TGFBR3	acute_cd4	7	acuity_maxn:OLINK_TGFBR3	-0.624004	0.260832	0.95	-1.13616	-0.111848	-2.39236	664	0.0170176	0.0476494
OLINK_TGFBR3	acute_cd4	8	OLINK_TGFBR3	0.222911	0.0885344	0.95	0.0490609	0.396761	2.51779	646	0.0120501	0.0281169
OLINK_TGFBR3	acute_cd4	8	acuity_maxn:OLINK_TGFBR3	-0.1714	0.288649	0.95	-0.738203	0.395403	-0.593802	646	0.552853	0.644995
OLINK_TGFBR3	acute_cd4	9	OLINK_TGFBR3	0.412918	0.0815635	0.95	0.252759	0.573077	5.06254	652	5.3895e-07	7.5453e-06
OLINK_TGFBR3	acute_cd4	9	acuity_maxn:OLINK_TGFBR3	-0.732401	0.269526	0.95	-1.26164	-0.203159	-2.71737	652	0.00675499	0.0236425
OLINK_TGFBR3	acute_cd4	10	OLINK_TGFBR3	-0.18722	0.163219	0.95	-0.507984	0.133544	-1.14705	451	0.251969	0.320688
OLINK_TGFBR3	acute_cd4	10	acuity_maxn:OLINK_TGFBR3	1.03725	0.500564	0.95	0.0535266	2.02098	2.07217	451	0.0388173	0.0905736
OLINK_TGFBR3	acute_cd4	11	OLINK_TGFBR3	-0.0360732	0.10849	0.95	-0.249127	0.17698	-0.332504	618	0.739622	0.767734
OLINK_TGFBR3	acute_cd4	11	acuity_maxn:OLINK_TGFBR3	0.425154	0.345212	0.95	-0.252777	1.10309	1.23157	618	0.218577	0.340008
OLINK_TGFBR3	acute_cd4	12	OLINK_TGFBR3	0.0950193	0.079823	0.95	-0.0617227	0.251761	1.19038	650	0.234333	0.320688
OLINK_TGFBR3	acute_cd4	12	acuity_maxn:OLINK_TGFBR3	-0.108333	0.255133	0.95	-0.609316	0.392651	-0.424613	650	0.671259	0.722895
OLINK_TGFBR3	acute_cd4	13	OLINK_TGFBR3	0.29652	0.0757948	0.95	0.147682	0.445358	3.91214	637	0.000101316	0.000472809
OLINK_TGFBR3	acute_cd4	13	acuity_maxn:OLINK_TGFBR3	-0.444749	0.249135	0.95	-0.933973	0.0444758	-1.78517	637	0.0747088	0.13074
OLINK_TGFBR3	acute_cd4	14	OLINK_TGFBR3	0.0328936	0.111323	0.95	-0.185757	0.251544	0.29548	572	0.767734	0.767734
OLINK_TGFBR3	acute_cd4	14	acuity_maxn:OLINK_TGFBR3	0.271379	0.360815	0.95	-0.437306	0.980064	0.752127	572	0.452284	0.575634
OLINK_TGM2	acute_cd4	1	OLINK_TGM2	-0.084448	0.0606531	0.95	-0.203553	0.0346574	-1.39231	634	0.164317	0.397167
OLINK_TGM2	acute_cd4	1	acuity_maxn:OLINK_TGM2	0.185097	0.24083	0.95	-0.287824	0.658019	0.76858	634	0.442429	0.77537
OLINK_TGM2	acute_cd4	2	OLINK_TGM2	0.017464	0.077644	0.95	-0.134997	0.169925	0.224924	655	0.822108	0.885348
OLINK_TGM2	acute_cd4	2	acuity_maxn:OLINK_TGM2	-0.255086	0.297237	0.95	-0.838739	0.328567	-0.858189	655	0.391102	0.77537
OLINK_TGM2	acute_cd4	3	OLINK_TGM2	-0.0318795	0.059567	0.95	-0.148854	0.0850948	-0.535188	629	0.592709	0.744696
OLINK_TGM2	acute_cd4	3	acuity_maxn:OLINK_TGM2	0.102036	0.251159	0.95	-0.391176	0.595249	0.40626	629	0.684689	0.77537
OLINK_TGM2	acute_cd4	4	OLINK_TGM2	0.104513	0.101897	0.95	-0.0956668	0.304693	1.02567	521	0.305522	0.570613
OLINK_TGM2	acute_cd4	4	acuity_maxn:OLINK_TGM2	0.192533	0.380607	0.95	-0.55518	0.940245	0.505857	521	0.613171	0.77537
OLINK_TGM2	acute_cd4	5	OLINK_TGM2	-0.0525024	0.0581361	0.95	-0.166668	0.061663	-0.903095	626	0.366823	0.570613
OLINK_TGM2	acute_cd4	5	acuity_maxn:OLINK_TGM2	-0.0819929	0.243691	0.95	-0.560544	0.396559	-0.336462	626	0.736635	0.77537
OLINK_TGM2	acute_cd4	6	OLINK_TGM2	-0.0468762	0.0477506	0.95	-0.14064	0.0468875	-0.981688	651	0.326618	0.570613
OLINK_TGM2	acute_cd4	6	acuity_maxn:OLINK_TGM2	-0.397822	0.198031	0.95	-0.786678	-0.00896546	-2.00889	651	0.0449614	0.62946
OLINK_TGM2	acute_cd4	7	OLINK_TGM2	-0.104467	0.0438278	0.95	-0.190525	-0.0184093	-2.38358	664	0.0174252	0.121976
OLINK_TGM2	acute_cd4	7	acuity_maxn:OLINK_TGM2	-0.106569	0.168641	0.95	-0.437703	0.224566	-0.631924	664	0.527654	0.77537
OLINK_TGM2	acute_cd4	8	OLINK_TGM2	-0.0375617	0.0487174	0.95	-0.133225	0.0581018	-0.771012	646	0.440981	0.617374
OLINK_TGM2	acute_cd4	8	acuity_maxn:OLINK_TGM2	-0.115864	0.197792	0.95	-0.504257	0.27253	-0.585785	646	0.558225	0.77537
OLINK_TGM2	acute_cd4	9	OLINK_TGM2	0.0716196	0.0446175	0.95	-0.0159917	0.159231	1.60519	652	0.108936	0.381275
OLINK_TGM2	acute_cd4	9	acuity_maxn:OLINK_TGM2	-0.183565	0.177829	0.95	-0.532752	0.165621	-1.03226	652	0.302334	0.77537
OLINK_TGM2	acute_cd4	10	OLINK_TGM2	0.210841	0.0881376	0.95	0.0376295	0.384052	2.39218	451	0.0171572	0.121976
OLINK_TGM2	acute_cd4	10	acuity_maxn:OLINK_TGM2	0.268242	0.322333	0.95	-0.365219	0.901704	0.832189	451	0.405742	0.77537
OLINK_TGM2	acute_cd4	11	OLINK_TGM2	0.0279466	0.0594237	0.95	-0.0887503	0.144644	0.470294	618	0.638311	0.744696
OLINK_TGM2	acute_cd4	11	acuity_maxn:OLINK_TGM2	0.0655639	0.229659	0.95	-0.385444	0.516571	0.285483	618	0.77537	0.77537
OLINK_TGM2	acute_cd4	12	OLINK_TGM2	0.0593495	0.043225	0.95	-0.025528	0.144227	1.37304	650	0.170214	0.397167
OLINK_TGM2	acute_cd4	12	acuity_maxn:OLINK_TGM2	-0.064519	0.167157	0.95	-0.392752	0.263714	-0.385978	650	0.699639	0.77537
OLINK_TGM2	acute_cd4	13	OLINK_TGM2	0.00341134	0.0410377	0.95	-0.0771742	0.0839969	0.083127	637	0.933777	0.933777
OLINK_TGM2	acute_cd4	13	acuity_maxn:OLINK_TGM2	0.117144	0.158963	0.95	-0.19501	0.429298	0.736931	637	0.461436	0.77537
OLINK_TGM2	acute_cd4	14	OLINK_TGM2	0.11115	0.058846	0.95	-0.00443043	0.226731	1.88883	572	0.0594201	0.277294
OLINK_TGM2	acute_cd4	14	acuity_maxn:OLINK_TGM2	0.226309	0.226735	0.95	-0.219026	0.671644	0.998121	572	0.318643	0.77537
OLINK_THBD	acute_cd4	1	OLINK_THBD	-0.167362	0.115299	0.95	-0.393777	0.0590521	-1.45155	634	0.147122	0.288715
OLINK_THBD	acute_cd4	1	acuity_maxn:OLINK_THBD	0.17994	0.398266	0.95	-0.60214	0.962021	0.45181	634	0.651561	0.829259
OLINK_THBD	acute_cd4	2	OLINK_THBD	-0.120137	0.146921	0.95	-0.408631	0.168356	-0.817699	655	0.413826	0.64373
OLINK_THBD	acute_cd4	2	acuity_maxn:OLINK_THBD	0.722469	0.505378	0.95	-0.269887	1.71483	1.42956	655	0.15332	0.536618
OLINK_THBD	acute_cd4	3	OLINK_THBD	0.188862	0.112769	0.95	-0.0325882	0.410312	1.67476	629	0.0944781	0.264539
OLINK_THBD	acute_cd4	3	acuity_maxn:OLINK_THBD	-1.02906	0.387569	0.95	-1.79014	-0.26797	-2.65516	629	0.0081279	0.0568953
OLINK_THBD	acute_cd4	4	OLINK_THBD	-0.29509	0.188331	0.95	-0.665071	0.0748907	-1.56687	521	0.117752	0.274754
OLINK_THBD	acute_cd4	4	acuity_maxn:OLINK_THBD	2.2337	0.623345	0.95	1.00912	3.45828	3.58341	521	0.000370981	0.00519374
OLINK_THBD	acute_cd4	5	OLINK_THBD	0.265123	0.111438	0.95	0.0462846	0.483961	2.3791	626	0.0176538	0.0617883
OLINK_THBD	acute_cd4	5	acuity_maxn:OLINK_THBD	-0.470797	0.402434	0.95	-1.26108	0.319488	-1.16987	626	0.242498	0.580023
OLINK_THBD	acute_cd4	6	OLINK_THBD	0.294098	0.0925219	0.95	0.112421	0.475775	3.17868	651	0.00154956	0.0216938
OLINK_THBD	acute_cd4	6	acuity_maxn:OLINK_THBD	-0.295319	0.321741	0.95	-0.927096	0.336457	-0.917878	651	0.359023	0.718046
OLINK_THBD	acute_cd4	7	OLINK_THBD	0.0199639	0.086052	0.95	-0.149003	0.188931	0.231998	664	0.816611	0.879427
OLINK_THBD	acute_cd4	7	acuity_maxn:OLINK_THBD	-0.0582859	0.295749	0.95	-0.639002	0.52243	-0.197079	664	0.843826	0.908736
OLINK_THBD	acute_cd4	8	OLINK_THBD	0.13069	0.0940152	0.95	-0.0539226	0.315302	1.39009	646	0.16498	0.288715
OLINK_THBD	acute_cd4	8	acuity_maxn:OLINK_THBD	-0.00688983	0.329978	0.95	-0.654848	0.641069	-0.0208797	646	0.983348	0.983348
OLINK_THBD	acute_cd4	9	OLINK_THBD	0.226439	0.0866173	0.95	0.0563562	0.396521	2.61424	652	0.00914907	0.0426957
OLINK_THBD	acute_cd4	9	acuity_maxn:OLINK_THBD	-0.358053	0.310047	0.95	-0.966863	0.250758	-1.15483	652	0.248581	0.580023
OLINK_THBD	acute_cd4	10	OLINK_THBD	-0.0683957	0.174079	0.95	-0.410502	0.273711	-0.392901	451	0.694578	0.879427
OLINK_THBD	acute_cd4	10	acuity_maxn:OLINK_THBD	1.14695	0.57004	0.95	0.026684	2.26721	2.01205	451	0.0448089	0.209108
OLINK_THBD	acute_cd4	11	OLINK_THBD	-0.0331409	0.114013	0.95	-0.257042	0.19076	-0.290675	618	0.771397	0.879427
OLINK_THBD	acute_cd4	11	acuity_maxn:OLINK_THBD	0.214158	0.387686	0.95	-0.547183	0.9755	0.552402	618	0.580873	0.813222
OLINK_THBD	acute_cd4	12	OLINK_THBD	-0.0525917	0.0845524	0.95	-0.218621	0.113437	-0.622001	650	0.534159	0.747823
OLINK_THBD	acute_cd4	12	acuity_maxn:OLINK_THBD	0.064017	0.289307	0.95	-0.504073	0.632107	0.221277	650	0.824946	0.908736
OLINK_THBD	acute_cd4	13	OLINK_THBD	0.227165	0.0797324	0.95	0.0705951	0.383735	2.8491	637	0.00452596	0.0316817
OLINK_THBD	acute_cd4	13	acuity_maxn:OLINK_THBD	-0.214934	0.279202	0.95	-0.763201	0.333333	-0.769816	637	0.441694	0.757163
OLINK_THBD	acute_cd4	14	OLINK_THBD	0.00614142	0.116335	0.95	-0.222354	0.234637	0.052791	572	0.957917	0.957917
OLINK_THBD	acute_cd4	14	acuity_maxn:OLINK_THBD	0.277016	0.398044	0.95	-0.504791	1.05882	0.695942	572	0.486748	0.757163
OLINK_THBS2	acute_cd4	1	OLINK_THBS2	0.0315861	0.0794657	0.95	-0.124462	0.187634	0.397481	634	0.691147	0.744312
OLINK_THBS2	acute_cd4	1	acuity_maxn:OLINK_THBS2	-0.332169	0.286093	0.95	-0.893974	0.229637	-1.16105	634	0.246059	0.574137
OLINK_THBS2	acute_cd4	2	OLINK_THBS2	-0.0753256	0.102476	0.95	-0.276547	0.125896	-0.735054	655	0.46257	0.647597
OLINK_THBS2	acute_cd4	2	acuity_maxn:OLINK_THBS2	0.853821	0.359312	0.95	0.148279	1.55936	2.37627	655	0.0177753	0.189444
OLINK_THBS2	acute_cd4	3	OLINK_THBS2	0.158975	0.0772003	0.95	0.00737308	0.310576	2.05925	629	0.0398815	0.186114
OLINK_THBS2	acute_cd4	3	acuity_maxn:OLINK_THBS2	-0.601386	0.27141	0.95	-1.13437	-0.068407	-2.21579	629	0.0270634	0.189444
OLINK_THBS2	acute_cd4	4	OLINK_THBS2	-0.234708	0.13747	0.95	-0.504772	0.0353559	-1.70734	521	0.088355	0.309242
OLINK_THBS2	acute_cd4	4	acuity_maxn:OLINK_THBS2	0.476046	0.477438	0.95	-0.461894	1.41399	0.997085	521	0.319186	0.638372
OLINK_THBS2	acute_cd4	5	OLINK_THBS2	0.262369	0.0752475	0.95	0.114601	0.410137	3.48674	626	0.000523167	0.00732434
OLINK_THBS2	acute_cd4	5	acuity_maxn:OLINK_THBS2	0.108529	0.275157	0.95	-0.431813	0.648871	0.394425	626	0.693402	0.730639
OLINK_THBS2	acute_cd4	6	OLINK_THBS2	0.0177574	0.0632183	0.95	-0.106379	0.141894	0.28089	651	0.778884	0.778884
OLINK_THBS2	acute_cd4	6	acuity_maxn:OLINK_THBS2	0.174147	0.226317	0.95	-0.270251	0.618546	0.769485	651	0.441884	0.729401
OLINK_THBS2	acute_cd4	7	OLINK_THBS2	0.0444662	0.0583734	0.95	-0.0701524	0.159085	0.761755	664	0.446477	0.647597
OLINK_THBS2	acute_cd4	7	acuity_maxn:OLINK_THBS2	-0.0824126	0.212259	0.95	-0.499193	0.334368	-0.388264	664	0.697945	0.730639
OLINK_THBS2	acute_cd4	8	OLINK_THBS2	0.0373236	0.063881	0.95	-0.0881159	0.162763	0.584268	646	0.559244	0.711765
OLINK_THBS2	acute_cd4	8	acuity_maxn:OLINK_THBS2	0.0785879	0.228172	0.95	-0.36946	0.526635	0.344424	646	0.730639	0.730639
OLINK_THBS2	acute_cd4	9	OLINK_THBS2	0.174463	0.0589051	0.95	0.0587967	0.29013	2.96177	652	0.00317004	0.0221903
OLINK_THBS2	acute_cd4	9	acuity_maxn:OLINK_THBS2	-0.366409	0.224484	0.95	-0.807208	0.0743897	-1.63223	652	0.103114	0.3609
OLINK_THBS2	acute_cd4	10	OLINK_THBS2	-0.164421	0.120537	0.95	-0.401305	0.0724629	-1.36407	451	0.173226	0.485032
OLINK_THBS2	acute_cd4	10	acuity_maxn:OLINK_THBS2	0.292063	0.408625	0.95	-0.510983	1.09511	0.714745	451	0.475136	0.729401
OLINK_THBS2	acute_cd4	11	OLINK_THBS2	0.0603903	0.0774547	0.95	-0.091716	0.212497	0.779685	618	0.435875	0.647597
OLINK_THBS2	acute_cd4	11	acuity_maxn:OLINK_THBS2	0.0960295	0.275015	0.95	-0.444048	0.636107	0.349178	618	0.727074	0.730639
OLINK_THBS2	acute_cd4	12	OLINK_THBS2	-0.0432307	0.0579514	0.95	-0.157025	0.0705639	-0.745981	650	0.455949	0.647597
OLINK_THBS2	acute_cd4	12	acuity_maxn:OLINK_THBS2	0.131466	0.204727	0.95	-0.27054	0.533471	0.642152	650	0.521001	0.729401
OLINK_THBS2	acute_cd4	13	OLINK_THBS2	0.0656371	0.0543221	0.95	-0.0410349	0.172309	1.20829	637	0.227382	0.530559
OLINK_THBS2	acute_cd4	13	acuity_maxn:OLINK_THBS2	-0.258633	0.202105	0.95	-0.655506	0.13824	-1.27969	637	0.201119	0.563132
OLINK_THBS2	acute_cd4	14	OLINK_THBS2	0.0315296	0.0789349	0.95	-0.123508	0.186567	0.399438	572	0.689719	0.744312
OLINK_THBS2	acute_cd4	14	acuity_maxn:OLINK_THBS2	0.470967	0.279821	0.95	-0.0786346	1.02057	1.6831	572	0.092901	0.3609
OLINK_THBS4	acute_cd4	1	OLINK_THBS4	-0.0807717	0.0703273	0.95	-0.218874	0.0573308	-1.14851	634	0.25119	0.478237
OLINK_THBS4	acute_cd4	1	acuity_maxn:OLINK_THBS4	0.212579	0.256761	0.95	-0.291626	0.716785	0.827926	634	0.408024	0.634704
OLINK_THBS4	acute_cd4	2	OLINK_THBS4	-0.152645	0.0900219	0.95	-0.329411	0.0241216	-1.69564	655	0.0904293	0.336773
OLINK_THBS4	acute_cd4	2	acuity_maxn:OLINK_THBS4	0.67379	0.314329	0.95	0.0565768	1.291	2.14358	655	0.0324338	0.183608
OLINK_THBS4	acute_cd4	3	OLINK_THBS4	-0.0757405	0.0690746	0.95	-0.211385	0.0599042	-1.0965	629	0.273278	0.478237
OLINK_THBS4	acute_cd4	3	acuity_maxn:OLINK_THBS4	-0.645326	0.24772	0.95	-1.13178	-0.158868	-2.60506	629	0.00940295	0.131641
OLINK_THBS4	acute_cd4	4	OLINK_THBS4	0.127024	0.1156	0.95	-0.100075	0.354124	1.09883	521	0.272352	0.478237
OLINK_THBS4	acute_cd4	4	acuity_maxn:OLINK_THBS4	0.398188	0.387751	0.95	-0.363559	1.15994	1.02692	521	0.304936	0.634704
OLINK_THBS4	acute_cd4	5	OLINK_THBS4	-0.123638	0.0678639	0.95	-0.256906	0.00963101	-1.82184	626	0.0689557	0.336773
OLINK_THBS4	acute_cd4	5	acuity_maxn:OLINK_THBS4	0.215411	0.251296	0.95	-0.278075	0.708897	0.8572	626	0.391662	0.634704
OLINK_THBS4	acute_cd4	6	OLINK_THBS4	-0.00709518	0.0556618	0.95	-0.116393	0.102203	-0.12747	651	0.898608	0.962277
OLINK_THBS4	acute_cd4	6	acuity_maxn:OLINK_THBS4	-0.0829893	0.203567	0.95	-0.482717	0.316738	-0.407675	651	0.683646	0.765626
OLINK_THBS4	acute_cd4	7	OLINK_THBS4	-0.0107816	0.0511904	0.95	-0.111296	0.0897329	-0.210617	664	0.833251	0.962277
OLINK_THBS4	acute_cd4	7	acuity_maxn:OLINK_THBS4	-0.377737	0.182955	0.95	-0.736977	-0.0184967	-2.06464	664	0.0393446	0.183608
OLINK_THBS4	acute_cd4	8	OLINK_THBS4	-0.0946006	0.0567869	0.95	-0.20611	0.0169087	-1.66589	646	0.0962209	0.336773
OLINK_THBS4	acute_cd4	8	acuity_maxn:OLINK_THBS4	0.188705	0.206076	0.95	-0.215954	0.593365	0.915708	646	0.360162	0.634704
OLINK_THBS4	acute_cd4	9	OLINK_THBS4	0.106206	0.0521467	0.95	0.00380982	0.208601	2.03667	652	0.0420867	0.336773
OLINK_THBS4	acute_cd4	9	acuity_maxn:OLINK_THBS4	-0.0592304	0.198609	0.95	-0.449221	0.33076	-0.298226	652	0.765626	0.765626
OLINK_THBS4	acute_cd4	10	OLINK_THBS4	0.120703	0.0999262	0.95	-0.0756759	0.317082	1.20792	451	0.227711	0.478237
OLINK_THBS4	acute_cd4	10	acuity_maxn:OLINK_THBS4	0.201573	0.339834	0.95	-0.466281	0.869427	0.593151	451	0.553377	0.765626
OLINK_THBS4	acute_cd4	11	OLINK_THBS4	-0.0447659	0.068892	0.95	-0.180057	0.0905248	-0.649799	618	0.516064	0.802766
OLINK_THBS4	acute_cd4	11	acuity_maxn:OLINK_THBS4	0.326361	0.245441	0.95	-0.155637	0.80836	1.3297	618	0.184109	0.515504
OLINK_THBS4	acute_cd4	12	OLINK_THBS4	-0.00240355	0.0507993	0.95	-0.102154	0.097347	-0.0473147	650	0.962277	0.962277
OLINK_THBS4	acute_cd4	12	acuity_maxn:OLINK_THBS4	0.263034	0.181412	0.95	-0.0931896	0.619257	1.44993	650	0.147561	0.515504
OLINK_THBS4	acute_cd4	13	OLINK_THBS4	0.0234847	0.0482695	0.95	-0.0713019	0.118271	0.486533	637	0.626757	0.877459
OLINK_THBS4	acute_cd4	13	acuity_maxn:OLINK_THBS4	-0.0781718	0.18029	0.95	-0.432206	0.275862	-0.43359	637	0.664733	0.765626
OLINK_THBS4	acute_cd4	14	OLINK_THBS4	-0.0137601	0.0678781	0.95	-0.147081	0.119561	-0.202718	572	0.839428	0.962277
OLINK_THBS4	acute_cd4	14	acuity_maxn:OLINK_THBS4	0.0751339	0.246781	0.95	-0.409574	0.559842	0.304456	572	0.760892	0.765626
OLINK_THOP1	acute_cd4	1	OLINK_THOP1	0.0860411	0.103378	0.95	-0.116964	0.289046	0.832296	634	0.405555	0.620607
OLINK_THOP1	acute_cd4	1	acuity_maxn:OLINK_THOP1	0.283536	0.410396	0.95	-0.522363	1.08944	0.690885	634	0.489891	0.667507
OLINK_THOP1	acute_cd4	2	OLINK_THOP1	0.325102	0.132052	0.95	0.0658064	0.584398	2.46193	655	0.0140757	0.197059
OLINK_THOP1	acute_cd4	2	acuity_maxn:OLINK_THOP1	-0.65665	0.514762	0.95	-1.66743	0.354133	-1.27564	655	0.202536	0.667507
OLINK_THOP1	acute_cd4	3	OLINK_THOP1	0.147507	0.100522	0.95	-0.0498924	0.344906	1.46741	629	0.142765	0.413291
OLINK_THOP1	acute_cd4	3	acuity_maxn:OLINK_THOP1	0.346118	0.421317	0.95	-0.481241	1.17348	0.821514	629	0.411665	0.667507
OLINK_THOP1	acute_cd4	4	OLINK_THOP1	-0.30392	0.167963	0.95	-0.633888	0.0260475	-1.80945	521	0.0709575	0.341783
OLINK_THOP1	acute_cd4	4	acuity_maxn:OLINK_THOP1	0.368008	0.649427	0.95	-0.90781	1.64383	0.566665	521	0.571186	0.667507
OLINK_THOP1	acute_cd4	5	OLINK_THOP1	0.142796	0.098491	0.95	-0.0506165	0.336209	1.44984	626	0.147604	0.413291
OLINK_THOP1	acute_cd4	5	acuity_maxn:OLINK_THOP1	0.238964	0.41533	0.95	-0.576646	1.05457	0.575358	626	0.565256	0.667507
OLINK_THOP1	acute_cd4	6	OLINK_THOP1	0.0336236	0.0818423	0.95	-0.127083	0.19433	0.410834	651	0.68133	0.73374
OLINK_THOP1	acute_cd4	6	acuity_maxn:OLINK_THOP1	-0.0572103	0.341887	0.95	-0.728545	0.614125	-0.167337	651	0.867157	0.867157
OLINK_THOP1	acute_cd4	7	OLINK_THOP1	-0.0655896	0.0751639	0.95	-0.213177	0.0819979	-0.872622	664	0.383185	0.620607
OLINK_THOP1	acute_cd4	7	acuity_maxn:OLINK_THOP1	0.167293	0.296005	0.95	-0.413925	0.748512	0.56517	664	0.572149	0.667507
OLINK_THOP1	acute_cd4	8	OLINK_THOP1	0.0515981	0.082508	0.95	-0.110418	0.213614	0.62537	646	0.531949	0.620607
OLINK_THOP1	acute_cd4	8	acuity_maxn:OLINK_THOP1	0.353177	0.339748	0.95	-0.313967	1.02032	1.03953	646	0.298949	0.667507
OLINK_THOP1	acute_cd4	9	OLINK_THOP1	0.137976	0.0768994	0.95	-0.0130249	0.288976	1.79423	652	0.0732391	0.341783
OLINK_THOP1	acute_cd4	9	acuity_maxn:OLINK_THOP1	-0.3524	0.303892	0.95	-0.949126	0.244325	-1.15962	652	0.246627	0.667507
OLINK_THOP1	acute_cd4	10	OLINK_THOP1	-0.192508	0.148582	0.95	-0.484508	0.0994915	-1.29563	451	0.195765	0.436737
OLINK_THOP1	acute_cd4	10	acuity_maxn:OLINK_THOP1	0.860821	0.554788	0.95	-0.229469	1.95111	1.55162	451	0.121454	0.667507
OLINK_THOP1	acute_cd4	11	OLINK_THOP1	0.0645311	0.101236	0.95	-0.134277	0.263339	0.637433	618	0.524079	0.620607
OLINK_THOP1	acute_cd4	11	acuity_maxn:OLINK_THOP1	-0.380032	0.396183	0.95	-1.15806	0.397996	-0.959233	618	0.337817	0.667507
OLINK_THOP1	acute_cd4	12	OLINK_THOP1	-0.0913998	0.0741839	0.95	-0.237069	0.0542692	-1.23207	650	0.218368	0.436737
OLINK_THOP1	acute_cd4	12	acuity_maxn:OLINK_THOP1	0.2995	0.288878	0.95	-0.267746	0.866747	1.03677	650	0.300228	0.667507
OLINK_THOP1	acute_cd4	13	OLINK_THOP1	0.00393369	0.0698851	0.95	-0.133299	0.141167	0.056288	637	0.95513	0.95513
OLINK_THOP1	acute_cd4	13	acuity_maxn:OLINK_THOP1	0.42262	0.272474	0.95	-0.112435	0.957675	1.55105	637	0.121386	0.667507
OLINK_THOP1	acute_cd4	14	OLINK_THOP1	0.067011	0.0998103	0.95	-0.129028	0.26305	0.671383	572	0.502247	0.620607
OLINK_THOP1	acute_cd4	14	acuity_maxn:OLINK_THOP1	-0.181107	0.404654	0.95	-0.975896	0.613682	-0.447559	572	0.654641	0.704998
OLINK_THPO	acute_cd4	1	OLINK_THPO	-0.402773	0.135829	0.95	-0.669502	-0.136045	-2.9653	634	0.0031375	0.0251047
OLINK_THPO	acute_cd4	1	acuity_maxn:OLINK_THPO	0.232831	0.521182	0.95	-0.790621	1.25628	0.446737	634	0.655218	0.70759
OLINK_THPO	acute_cd4	2	OLINK_THPO	0.198106	0.168409	0.95	-0.132581	0.528792	1.17634	655	0.239887	0.479775
OLINK_THPO	acute_cd4	2	acuity_maxn:OLINK_THPO	-0.342307	0.64544	0.95	-1.60969	0.925075	-0.530347	655	0.596051	0.70759
OLINK_THPO	acute_cd4	3	OLINK_THPO	-0.257699	0.133107	0.95	-0.519086	0.00368857	-1.93603	629	0.0533116	0.18659
OLINK_THPO	acute_cd4	3	acuity_maxn:OLINK_THPO	-0.732704	0.509197	0.95	-1.73264	0.267228	-1.43894	629	0.150665	0.421862
OLINK_THPO	acute_cd4	4	OLINK_THPO	0.647549	0.221329	0.95	0.212742	1.08236	2.92573	521	0.00358638	0.0251047
OLINK_THPO	acute_cd4	4	acuity_maxn:OLINK_THPO	0.875937	0.835218	0.95	-0.764872	2.51675	1.04875	521	0.294778	0.545667
OLINK_THPO	acute_cd4	5	OLINK_THPO	0.0422523	0.128437	0.95	-0.209967	0.294472	0.328973	626	0.742286	0.81662
OLINK_THPO	acute_cd4	5	acuity_maxn:OLINK_THPO	-0.852111	0.49749	0.95	-1.82906	0.12484	-1.71282	626	0.0872406	0.354654
OLINK_THPO	acute_cd4	6	OLINK_THPO	-0.0828023	0.107326	0.95	-0.29355	0.127946	-0.771499	651	0.440691	0.74852
OLINK_THPO	acute_cd4	6	acuity_maxn:OLINK_THPO	0.686542	0.40775	0.95	-0.114121	1.48721	1.68373	651	0.0927124	0.354654
OLINK_THPO	acute_cd4	7	OLINK_THPO	0.0612353	0.0985699	0.95	-0.132311	0.254782	0.621237	664	0.534657	0.74852
OLINK_THPO	acute_cd4	7	acuity_maxn:OLINK_THPO	-0.41935	0.374266	0.95	-1.15424	0.315537	-1.12046	664	0.262923	0.545667
OLINK_THPO	acute_cd4	8	OLINK_THPO	-0.00634171	0.108592	0.95	-0.219578	0.206895	-0.0583992	646	0.953449	0.953449
OLINK_THPO	acute_cd4	8	acuity_maxn:OLINK_THPO	-0.682149	0.415747	0.95	-1.49853	0.134229	-1.64078	646	0.10133	0.354654
OLINK_THPO	acute_cd4	9	OLINK_THPO	-0.0329986	0.0996075	0.95	-0.228589	0.162592	-0.331287	652	0.740534	0.81662
OLINK_THPO	acute_cd4	9	acuity_maxn:OLINK_THPO	-0.777263	0.382053	0.95	-1.52747	-0.0270611	-2.03444	652	0.0423114	0.354654
OLINK_THPO	acute_cd4	10	OLINK_THPO	0.0609716	0.198015	0.95	-0.328175	0.450118	0.307914	451	0.75829	0.81662
OLINK_THPO	acute_cd4	10	acuity_maxn:OLINK_THPO	0.425358	0.739397	0.95	-1.02773	1.87845	0.575278	451	0.56539	0.70759
OLINK_THPO	acute_cd4	11	OLINK_THPO	0.32669	0.129194	0.95	0.0729776	0.580403	2.52868	618	0.0116971	0.0545863
OLINK_THPO	acute_cd4	11	acuity_maxn:OLINK_THPO	-0.507368	0.501223	0.95	-1.49167	0.476938	-1.01226	618	0.31181	0.545667
OLINK_THPO	acute_cd4	12	OLINK_THPO	0.164481	0.0956025	0.95	-0.0232463	0.352208	1.72046	650	0.085824	0.240307
OLINK_THPO	acute_cd4	12	acuity_maxn:OLINK_THPO	0.0979685	0.362932	0.95	-0.614692	0.810629	0.269936	650	0.787295	0.787295
OLINK_THPO	acute_cd4	13	OLINK_THPO	0.0617159	0.0912529	0.95	-0.117477	0.240909	0.676318	637	0.499084	0.74852
OLINK_THPO	acute_cd4	13	acuity_maxn:OLINK_THPO	-0.165879	0.356098	0.95	-0.865147	0.53339	-0.465823	637	0.641502	0.70759
OLINK_THPO	acute_cd4	14	OLINK_THPO	0.191098	0.129752	0.95	-0.06375	0.445947	1.4728	572	0.141356	0.32983
OLINK_THPO	acute_cd4	14	acuity_maxn:OLINK_THPO	-0.21791	0.490539	0.95	-1.18139	0.745567	-0.444225	572	0.657048	0.70759
OLINK_THY1	acute_cd4	1	OLINK_THY1	-0.196451	0.0811066	0.95	-0.355721	-0.0371805	-2.42213	634	0.0157093	0.0733099
OLINK_THY1	acute_cd4	1	acuity_maxn:OLINK_THY1	0.258113	0.267354	0.95	-0.266894	0.78312	0.965436	634	0.334695	0.585716
OLINK_THY1	acute_cd4	2	OLINK_THY1	-0.0286558	0.104819	0.95	-0.234477	0.177166	-0.273384	655	0.784644	0.898209
OLINK_THY1	acute_cd4	2	acuity_maxn:OLINK_THY1	0.160129	0.337782	0.95	-0.503136	0.823394	0.474061	655	0.635614	0.750724
OLINK_THY1	acute_cd4	3	OLINK_THY1	-0.0802386	0.0796614	0.95	-0.236673	0.0761959	-1.00725	629	0.314204	0.565429
OLINK_THY1	acute_cd4	3	acuity_maxn:OLINK_THY1	-0.554318	0.258072	0.95	-1.06111	-0.0475304	-2.14792	629	0.0321016	0.149808
OLINK_THY1	acute_cd4	4	OLINK_THY1	0.121259	0.129536	0.95	-0.133217	0.375736	0.936107	521	0.349652	0.565429
OLINK_THY1	acute_cd4	4	acuity_maxn:OLINK_THY1	1.21911	0.412315	0.95	0.40911	2.02912	2.95675	521	0.00324994	0.0320359
OLINK_THY1	acute_cd4	5	OLINK_THY1	0.0166161	0.0792768	0.95	-0.139065	0.172297	0.209596	626	0.834051	0.898209
OLINK_THY1	acute_cd4	5	acuity_maxn:OLINK_THY1	-0.168187	0.286746	0.95	-0.731287	0.394913	-0.586537	626	0.557726	0.750724
OLINK_THY1	acute_cd4	6	OLINK_THY1	0.170156	0.0648553	0.95	0.042805	0.297506	2.62362	651	0.00890389	0.0666629
OLINK_THY1	acute_cd4	6	acuity_maxn:OLINK_THY1	-0.229522	0.221866	0.95	-0.665181	0.206136	-1.03451	651	0.301282	0.585716
OLINK_THY1	acute_cd4	7	OLINK_THY1	-0.0801708	0.0601469	0.95	-0.198272	0.0379303	-1.33292	664	0.183016	0.512446
OLINK_THY1	acute_cd4	7	acuity_maxn:OLINK_THY1	-0.217882	0.198462	0.95	-0.60757	0.171807	-1.09785	664	0.272667	0.585716
OLINK_THY1	acute_cd4	8	OLINK_THY1	-0.00467772	0.0659446	0.95	-0.134169	0.124814	-0.0709341	646	0.943472	0.943472
OLINK_THY1	acute_cd4	8	acuity_maxn:OLINK_THY1	-0.115743	0.231137	0.95	-0.569613	0.338128	-0.500754	646	0.616715	0.750724
OLINK_THY1	acute_cd4	9	OLINK_THY1	0.159008	0.0611481	0.95	0.0389369	0.279079	2.60037	652	0.00952328	0.0666629
OLINK_THY1	acute_cd4	9	acuity_maxn:OLINK_THY1	-0.303131	0.20978	0.95	-0.715056	0.108794	-1.445	652	0.148939	0.417028
OLINK_THY1	acute_cd4	10	OLINK_THY1	0.111792	0.121903	0.95	-0.127777	0.351362	0.917055	451	0.359604	0.565429
OLINK_THY1	acute_cd4	10	acuity_maxn:OLINK_THY1	0.661756	0.391106	0.95	-0.10686	1.43037	1.69201	451	0.0913343	0.31967
OLINK_THY1	acute_cd4	11	OLINK_THY1	0.0670533	0.0802756	0.95	-0.0905927	0.224699	0.835289	618	0.403878	0.565429
OLINK_THY1	acute_cd4	11	acuity_maxn:OLINK_THY1	0.118888	0.25674	0.95	-0.3853	0.623076	0.463069	618	0.643478	0.750724
OLINK_THY1	acute_cd4	12	OLINK_THY1	0.0353879	0.0594281	0.95	-0.0813063	0.152082	0.595475	650	0.551734	0.702206
OLINK_THY1	acute_cd4	12	acuity_maxn:OLINK_THY1	0.0191128	0.198309	0.95	-0.370292	0.408517	0.0963789	650	0.923249	0.923249
OLINK_THY1	acute_cd4	13	OLINK_THY1	0.0493584	0.0562968	0.95	-0.0611913	0.159908	0.876754	637	0.380951	0.565429
OLINK_THY1	acute_cd4	13	acuity_maxn:OLINK_THY1	0.0435025	0.184361	0.95	-0.318527	0.405532	0.235964	637	0.813537	0.876117
OLINK_THY1	acute_cd4	14	OLINK_THY1	-0.126899	0.080433	0.95	-0.284879	0.0310814	-1.57769	572	0.115189	0.403161
OLINK_THY1	acute_cd4	14	acuity_maxn:OLINK_THY1	0.752977	0.264512	0.95	0.233444	1.27251	2.84666	572	0.00457655	0.0320359
OLINK_TIA1	acute_cd4	1	OLINK_TIA1	0.214999	0.122452	0.95	-0.0254615	0.455459	1.75578	634	0.0796085	0.2834
OLINK_TIA1	acute_cd4	1	acuity_maxn:OLINK_TIA1	-0.661132	0.510791	0.95	-1.66418	0.341916	-1.29433	634	0.196023	0.806461
OLINK_TIA1	acute_cd4	2	OLINK_TIA1	0.0502861	0.157956	0.95	-0.259875	0.360447	0.318355	655	0.750317	0.875139
OLINK_TIA1	acute_cd4	2	acuity_maxn:OLINK_TIA1	0.519153	0.657697	0.95	-0.772295	1.8106	0.78935	655	0.430193	0.806461
OLINK_TIA1	acute_cd4	3	OLINK_TIA1	0.212874	0.121789	0.95	-0.0262888	0.452036	1.74789	629	0.0809714	0.2834
OLINK_TIA1	acute_cd4	3	acuity_maxn:OLINK_TIA1	-0.0661038	0.512272	0.95	-1.07207	0.939867	-0.12904	629	0.897367	0.897367
OLINK_TIA1	acute_cd4	4	OLINK_TIA1	-0.322897	0.205766	0.95	-0.72713	0.0813354	-1.56925	521	0.117198	0.285436
OLINK_TIA1	acute_cd4	4	acuity_maxn:OLINK_TIA1	0.496741	0.887789	0.95	-1.24734	2.24083	0.559526	521	0.576043	0.806461
OLINK_TIA1	acute_cd4	5	OLINK_TIA1	0.157481	0.118269	0.95	-0.0747718	0.389734	1.33154	626	0.183494	0.285436
OLINK_TIA1	acute_cd4	5	acuity_maxn:OLINK_TIA1	0.319612	0.495848	0.95	-0.654114	1.29334	0.644576	626	0.519438	0.806461
OLINK_TIA1	acute_cd4	6	OLINK_TIA1	0.134653	0.097723	0.95	-0.0572375	0.326543	1.3779	651	0.168707	0.285436
OLINK_TIA1	acute_cd4	6	acuity_maxn:OLINK_TIA1	0.152693	0.409436	0.95	-0.651282	0.956668	0.372934	651	0.709319	0.827539
OLINK_TIA1	acute_cd4	7	OLINK_TIA1	0.0164336	0.0906848	0.95	-0.16163	0.194497	0.181216	664	0.856253	0.875139
OLINK_TIA1	acute_cd4	7	acuity_maxn:OLINK_TIA1	0.537909	0.38109	0.95	-0.210378	1.2862	1.4115	664	0.158566	0.806461
OLINK_TIA1	acute_cd4	8	OLINK_TIA1	-0.0156674	0.0996675	0.95	-0.211379	0.180044	-0.157197	646	0.875139	0.875139
OLINK_TIA1	acute_cd4	8	acuity_maxn:OLINK_TIA1	-0.383434	0.416747	0.95	-1.20178	0.434908	-0.920064	646	0.357883	0.806461
OLINK_TIA1	acute_cd4	9	OLINK_TIA1	0.115139	0.0923951	0.95	-0.0662893	0.296566	1.24615	652	0.213155	0.298417
OLINK_TIA1	acute_cd4	9	acuity_maxn:OLINK_TIA1	-0.830174	0.390776	0.95	-1.59751	-0.0628419	-2.12442	652	0.0340105	0.476147
OLINK_TIA1	acute_cd4	10	OLINK_TIA1	-0.380021	0.171446	0.95	-0.716954	-0.0430877	-2.21656	451	0.0271516	0.2834
OLINK_TIA1	acute_cd4	10	acuity_maxn:OLINK_TIA1	0.36273	0.768676	0.95	-1.1479	1.87336	0.471889	451	0.637234	0.811025
OLINK_TIA1	acute_cd4	11	OLINK_TIA1	-0.0601114	0.12267	0.95	-0.301012	0.18079	-0.490024	618	0.624291	0.794552
OLINK_TIA1	acute_cd4	11	acuity_maxn:OLINK_TIA1	-0.076262	0.53558	0.95	-1.12804	0.975515	-0.142391	618	0.886817	0.897367
OLINK_TIA1	acute_cd4	12	OLINK_TIA1	-0.131921	0.0900287	0.95	-0.308703	0.0448608	-1.46533	650	0.143316	0.285436
OLINK_TIA1	acute_cd4	12	acuity_maxn:OLINK_TIA1	0.327761	0.37292	0.95	-0.404513	1.06004	0.878904	650	0.379778	0.806461
OLINK_TIA1	acute_cd4	13	OLINK_TIA1	0.120926	0.0842475	0.95	-0.0445107	0.286362	1.43536	637	0.151675	0.285436
OLINK_TIA1	acute_cd4	13	acuity_maxn:OLINK_TIA1	-0.256928	0.350049	0.95	-0.944316	0.430461	-0.733977	637	0.463233	0.806461
OLINK_TIA1	acute_cd4	14	OLINK_TIA1	-0.248484	0.121797	0.95	-0.487709	-0.00926009	-2.04015	572	0.0417943	0.2834
OLINK_TIA1	acute_cd4	14	acuity_maxn:OLINK_TIA1	0.406824	0.527305	0.95	-0.628866	1.44251	0.771516	572	0.44072	0.806461
OLINK_TIE1	acute_cd4	1	OLINK_TIE1	-0.051369	0.142137	0.95	-0.330486	0.227748	-0.361404	634	0.717918	0.801533
OLINK_TIE1	acute_cd4	1	acuity_maxn:OLINK_TIE1	0.234758	0.537333	0.95	-0.820409	1.28992	0.436895	634	0.662336	0.833664
OLINK_TIE1	acute_cd4	2	OLINK_TIE1	-0.156389	0.17525	0.95	-0.500509	0.187732	-0.892373	655	0.372521	0.716265
OLINK_TIE1	acute_cd4	2	acuity_maxn:OLINK_TIE1	1.0552	0.662181	0.95	-0.245055	2.35545	1.59352	655	0.111526	0.833664
OLINK_TIE1	acute_cd4	3	OLINK_TIE1	0.103407	0.140014	0.95	-0.171544	0.378359	0.738549	629	0.460456	0.716265
OLINK_TIE1	acute_cd4	3	acuity_maxn:OLINK_TIE1	-0.250763	0.527907	0.95	-1.28744	0.78591	-0.475014	629	0.634942	0.833664
OLINK_TIE1	acute_cd4	4	OLINK_TIE1	-0.0767434	0.235147	0.95	-0.538697	0.38521	-0.326363	521	0.744281	0.801533
OLINK_TIE1	acute_cd4	4	acuity_maxn:OLINK_TIE1	-0.278537	0.878334	0.95	-2.00405	1.44697	-0.31712	521	0.75128	0.833664
OLINK_TIE1	acute_cd4	5	OLINK_TIE1	0.227092	0.138646	0.95	-0.0451752	0.499358	1.63793	626	0.101939	0.475716
OLINK_TIE1	acute_cd4	5	acuity_maxn:OLINK_TIE1	0.356594	0.524428	0.95	-0.673257	1.38644	0.679967	626	0.496777	0.833664
OLINK_TIE1	acute_cd4	6	OLINK_TIE1	0.043149	0.110317	0.95	-0.173471	0.259769	0.391137	651	0.695824	0.801533
OLINK_TIE1	acute_cd4	6	acuity_maxn:OLINK_TIE1	0.331414	0.414972	0.95	-0.483431	1.14626	0.798642	651	0.424789	0.833664
OLINK_TIE1	acute_cd4	7	OLINK_TIE1	-0.00331349	0.100672	0.95	-0.200988	0.194361	-0.0329136	664	0.973753	0.973753
OLINK_TIE1	acute_cd4	7	acuity_maxn:OLINK_TIE1	-0.269756	0.379208	0.95	-1.01435	0.474834	-0.711367	664	0.477106	0.833664
OLINK_TIE1	acute_cd4	8	OLINK_TIE1	0.221666	0.110793	0.95	0.00410774	0.439225	2.00072	646	0.0458407	0.320885
OLINK_TIE1	acute_cd4	8	acuity_maxn:OLINK_TIE1	-0.257939	0.420314	0.95	-1.08328	0.567407	-0.613681	646	0.539642	0.833664
OLINK_TIE1	acute_cd4	9	OLINK_TIE1	0.262496	0.103285	0.95	0.0596846	0.465307	2.54147	652	0.0112692	0.157768
OLINK_TIE1	acute_cd4	9	acuity_maxn:OLINK_TIE1	-0.113836	0.396485	0.95	-0.892377	0.664705	-0.287113	652	0.774117	0.833664
OLINK_TIE1	acute_cd4	10	OLINK_TIE1	-0.125484	0.206084	0.95	-0.530488	0.279519	-0.6089	451	0.542898	0.760057
OLINK_TIE1	acute_cd4	10	acuity_maxn:OLINK_TIE1	-0.508512	0.750669	0.95	-1.98376	0.966731	-0.677412	451	0.498492	0.833664
OLINK_TIE1	acute_cd4	11	OLINK_TIE1	0.107124	0.136829	0.95	-0.161582	0.375829	0.782904	618	0.433983	0.716265
OLINK_TIE1	acute_cd4	11	acuity_maxn:OLINK_TIE1	-0.311752	0.510102	0.95	-1.3135	0.68999	-0.611157	618	0.54132	0.833664
OLINK_TIE1	acute_cd4	12	OLINK_TIE1	-0.0872984	0.10013	0.95	-0.283916	0.109319	-0.871848	650	0.383613	0.716265
OLINK_TIE1	acute_cd4	12	acuity_maxn:OLINK_TIE1	0.174195	0.379077	0.95	-0.570168	0.918559	0.459524	650	0.646011	0.833664
OLINK_TIE1	acute_cd4	13	OLINK_TIE1	0.108592	0.096894	0.95	-0.0816786	0.298862	1.12073	637	0.262827	0.716265
OLINK_TIE1	acute_cd4	13	acuity_maxn:OLINK_TIE1	-0.365498	0.370107	0.95	-1.09228	0.36128	-0.987545	637	0.323751	0.833664
OLINK_TIE1	acute_cd4	14	OLINK_TIE1	0.132176	0.135279	0.95	-0.133528	0.39788	0.977065	572	0.32895	0.716265
OLINK_TIE1	acute_cd4	14	acuity_maxn:OLINK_TIE1	-0.0889316	0.511303	0.95	-1.09319	0.915328	-0.173931	572	0.861981	0.861981
OLINK_TIGAR	acute_cd4	1	OLINK_TIGAR	0.121435	0.151391	0.95	-0.175853	0.418722	0.802126	634	0.42278	0.845561
OLINK_TIGAR	acute_cd4	1	acuity_maxn:OLINK_TIGAR	0.162268	0.602794	0.95	-1.02145	1.34598	0.269193	634	0.787868	0.896976
OLINK_TIGAR	acute_cd4	2	OLINK_TIGAR	0.00445729	0.186213	0.95	-0.36119	0.370104	0.0239365	655	0.980911	0.984314
OLINK_TIGAR	acute_cd4	2	acuity_maxn:OLINK_TIGAR	0.174384	0.756315	0.95	-1.31071	1.65948	0.230571	655	0.81772	0.896976
OLINK_TIGAR	acute_cd4	3	OLINK_TIGAR	0.0825459	0.148722	0.95	-0.209506	0.374598	0.555035	629	0.579068	0.900773
OLINK_TIGAR	acute_cd4	3	acuity_maxn:OLINK_TIGAR	-1.20054	0.598012	0.95	-2.37488	-0.0262019	-2.00756	629	0.0451175	0.157911
OLINK_TIGAR	acute_cd4	4	OLINK_TIGAR	-0.0418833	0.231849	0.95	-0.497357	0.41359	-0.180649	521	0.856713	0.984314
OLINK_TIGAR	acute_cd4	4	acuity_maxn:OLINK_TIGAR	1.93647	0.937437	0.95	0.0948485	3.77809	2.06571	521	0.0393501	0.157911
OLINK_TIGAR	acute_cd4	5	OLINK_TIGAR	-0.142779	0.147802	0.95	-0.433027	0.147468	-0.966018	626	0.334408	0.780286
OLINK_TIGAR	acute_cd4	5	acuity_maxn:OLINK_TIGAR	0.0651562	0.597871	0.95	-1.10892	1.23923	0.10898	626	0.913253	0.913253
OLINK_TIGAR	acute_cd4	6	OLINK_TIGAR	-0.181566	0.116615	0.95	-0.410553	0.0474213	-1.55697	651	0.119964	0.419875
OLINK_TIGAR	acute_cd4	6	acuity_maxn:OLINK_TIGAR	0.158447	0.482439	0.95	-0.788877	1.10577	0.328429	651	0.742693	0.896976
OLINK_TIGAR	acute_cd4	7	OLINK_TIGAR	0.00205826	0.10465	0.95	-0.203426	0.207542	0.0196682	664	0.984314	0.984314
OLINK_TIGAR	acute_cd4	7	acuity_maxn:OLINK_TIGAR	-0.325866	0.428886	0.95	-1.168	0.51627	-0.759797	664	0.447646	0.870594
OLINK_TIGAR	acute_cd4	8	OLINK_TIGAR	-0.144198	0.117893	0.95	-0.375697	0.0873011	-1.22313	646	0.221726	0.620834
OLINK_TIGAR	acute_cd4	8	acuity_maxn:OLINK_TIGAR	-0.0993088	0.470521	0.95	-1.02324	0.824626	-0.211061	646	0.832906	0.896976
OLINK_TIGAR	acute_cd4	9	OLINK_TIGAR	-0.0683805	0.112653	0.95	-0.289586	0.152825	-0.607003	652	0.54406	0.900773
OLINK_TIGAR	acute_cd4	9	acuity_maxn:OLINK_TIGAR	-0.274328	0.445225	0.95	-1.14858	0.599921	-0.616155	652	0.538007	0.870594
OLINK_TIGAR	acute_cd4	10	OLINK_TIGAR	0.525541	0.202208	0.95	0.128154	0.922928	2.59901	451	0.00965555	0.135178
OLINK_TIGAR	acute_cd4	10	acuity_maxn:OLINK_TIGAR	0.481477	0.824773	0.95	-1.1394	2.10235	0.583769	451	0.559667	0.870594
OLINK_TIGAR	acute_cd4	11	OLINK_TIGAR	-0.29217	0.141876	0.95	-0.570788	-0.0135513	-2.05932	618	0.0398815	0.279171
OLINK_TIGAR	acute_cd4	11	acuity_maxn:OLINK_TIGAR	0.641326	0.60331	0.95	-0.54346	1.82611	1.06301	618	0.288191	0.753258
OLINK_TIGAR	acute_cd4	12	OLINK_TIGAR	-0.184354	0.103831	0.95	-0.388239	0.0195314	-1.77551	650	0.0762811	0.355978
OLINK_TIGAR	acute_cd4	12	acuity_maxn:OLINK_TIGAR	0.929744	0.42111	0.95	0.102843	1.75665	2.20784	650	0.0276039	0.157911
OLINK_TIGAR	acute_cd4	13	OLINK_TIGAR	0.0129727	0.0995165	0.95	-0.182447	0.208393	0.130357	637	0.896325	0.984314
OLINK_TIGAR	acute_cd4	13	acuity_maxn:OLINK_TIGAR	0.407383	0.411732	0.95	-0.401134	1.2159	0.989437	637	0.322825	0.753258
OLINK_TIGAR	acute_cd4	14	OLINK_TIGAR	-0.0129012	0.139154	0.95	-0.286217	0.260415	-0.0927114	572	0.926165	0.984314
OLINK_TIGAR	acute_cd4	14	acuity_maxn:OLINK_TIGAR	1.22	0.589866	0.95	0.0614319	2.37857	2.06827	572	0.0390639	0.157911
OLINK_TIMD4	acute_cd4	1	OLINK_TIMD4	-0.1304	0.0886817	0.95	-0.304545	0.0437453	-1.47043	634	0.141942	0.283884
OLINK_TIMD4	acute_cd4	1	acuity_maxn:OLINK_TIMD4	0.651599	0.318057	0.95	0.0270262	1.27617	2.04869	634	0.0409041	0.572657
OLINK_TIMD4	acute_cd4	2	OLINK_TIMD4	-0.0670599	0.113342	0.95	-0.289617	0.155497	-0.591662	655	0.554281	0.705448
OLINK_TIMD4	acute_cd4	2	acuity_maxn:OLINK_TIMD4	0.679365	0.403233	0.95	-0.11242	1.47115	1.6848	655	0.0925042	0.647529
OLINK_TIMD4	acute_cd4	3	OLINK_TIMD4	0.16475	0.0862818	0.95	-0.00468575	0.334185	1.90944	629	0.0566606	0.15865
OLINK_TIMD4	acute_cd4	3	acuity_maxn:OLINK_TIMD4	-0.1376	0.310095	0.95	-0.746546	0.471346	-0.443735	629	0.657387	0.920342
OLINK_TIMD4	acute_cd4	4	OLINK_TIMD4	-0.386031	0.145935	0.95	-0.672725	-0.0993377	-2.64523	521	0.00841015	0.0588711
OLINK_TIMD4	acute_cd4	4	acuity_maxn:OLINK_TIMD4	0.0736924	0.507991	0.95	-0.92427	1.07165	0.145066	521	0.884715	0.951903
OLINK_TIMD4	acute_cd4	5	OLINK_TIMD4	0.174932	0.0846004	0.95	0.00879737	0.341067	2.06775	626	0.039074	0.136759
OLINK_TIMD4	acute_cd4	5	acuity_maxn:OLINK_TIMD4	0.0366696	0.327822	0.95	-0.607094	0.680433	0.111858	626	0.910972	0.951903
OLINK_TIMD4	acute_cd4	6	OLINK_TIMD4	-0.0126244	0.0700264	0.95	-0.150129	0.12488	-0.180281	651	0.856988	0.856988
OLINK_TIMD4	acute_cd4	6	acuity_maxn:OLINK_TIMD4	-0.0157949	0.261766	0.95	-0.529803	0.498213	-0.0603399	651	0.951903	0.951903
OLINK_TIMD4	acute_cd4	7	OLINK_TIMD4	-0.0298989	0.0647112	0.95	-0.156962	0.0971644	-0.462035	664	0.644207	0.751575
OLINK_TIMD4	acute_cd4	7	acuity_maxn:OLINK_TIMD4	-0.270311	0.231487	0.95	-0.724847	0.184224	-1.16771	664	0.243341	0.905996
OLINK_TIMD4	acute_cd4	8	OLINK_TIMD4	-0.0197979	0.0717484	0.95	-0.160686	0.12109	-0.275935	646	0.782686	0.842893
OLINK_TIMD4	acute_cd4	8	acuity_maxn:OLINK_TIMD4	0.220793	0.267665	0.95	-0.304805	0.746391	0.824886	646	0.409741	0.905996
OLINK_TIMD4	acute_cd4	9	OLINK_TIMD4	0.193046	0.0651679	0.95	0.0650812	0.32101	2.96228	652	0.00316487	0.0443082
OLINK_TIMD4	acute_cd4	9	acuity_maxn:OLINK_TIMD4	0.132128	0.241734	0.95	-0.342542	0.606799	0.546586	652	0.58485	0.909767
OLINK_TIMD4	acute_cd4	10	OLINK_TIMD4	-0.104383	0.135011	0.95	-0.369711	0.160945	-0.773146	451	0.439841	0.652776
OLINK_TIMD4	acute_cd4	10	acuity_maxn:OLINK_TIMD4	0.344157	0.451791	0.95	-0.543719	1.23203	0.761763	451	0.4466	0.905996
OLINK_TIMD4	acute_cd4	11	OLINK_TIMD4	-0.0632924	0.086819	0.95	-0.233788	0.107204	-0.729015	618	0.466268	0.652776
OLINK_TIMD4	acute_cd4	11	acuity_maxn:OLINK_TIMD4	0.29216	0.310032	0.95	-0.316684	0.901004	0.942354	618	0.34638	0.905996
OLINK_TIMD4	acute_cd4	12	OLINK_TIMD4	-0.144041	0.0643807	0.95	-0.270461	-0.017622	-2.23734	650	0.0256025	0.119478
OLINK_TIMD4	acute_cd4	12	acuity_maxn:OLINK_TIMD4	-0.0179258	0.231948	0.95	-0.473384	0.437533	-0.0772834	650	0.938422	0.951903
OLINK_TIMD4	acute_cd4	13	OLINK_TIMD4	0.109109	0.0611024	0.95	-0.0108777	0.229095	1.78567	637	0.0746282	0.174132
OLINK_TIMD4	acute_cd4	13	acuity_maxn:OLINK_TIMD4	0.129753	0.222748	0.95	-0.307656	0.567162	0.582512	637	0.560428	0.909767
OLINK_TIMD4	acute_cd4	14	OLINK_TIMD4	-0.0810502	0.0878216	0.95	-0.253542	0.0914419	-0.922897	572	0.35645	0.623788
OLINK_TIMD4	acute_cd4	14	acuity_maxn:OLINK_TIMD4	0.24035	0.320066	0.95	-0.388297	0.868997	0.75094	572	0.452998	0.905996
OLINK_TIMP1	acute_cd4	1	OLINK_TIMP1	0.0123611	0.108207	0.95	-0.200126	0.224848	0.114236	634	0.909087	0.909087
OLINK_TIMP1	acute_cd4	1	acuity_maxn:OLINK_TIMP1	0.185993	0.345274	0.95	-0.492026	0.864012	0.538682	634	0.590295	0.751285
OLINK_TIMP1	acute_cd4	2	OLINK_TIMP1	0.277437	0.137257	0.95	0.00791992	0.546953	2.02129	655	0.0436556	0.0611178
OLINK_TIMP1	acute_cd4	2	acuity_maxn:OLINK_TIMP1	-0.0199238	0.436481	0.95	-0.876994	0.837146	-0.0456465	655	0.963606	0.963606
OLINK_TIMP1	acute_cd4	3	OLINK_TIMP1	0.524678	0.104179	0.95	0.320097	0.729259	5.03631	629	6.20771e-07	3.63492e-06
OLINK_TIMP1	acute_cd4	3	acuity_maxn:OLINK_TIMP1	-0.676402	0.330143	0.95	-1.32472	-0.0280855	-2.04881	629	0.0408948	0.143132
OLINK_TIMP1	acute_cd4	4	OLINK_TIMP1	-0.975186	0.18128	0.95	-1.33132	-0.619056	-5.37945	521	1.13056e-07	1.58278e-06
OLINK_TIMP1	acute_cd4	4	acuity_maxn:OLINK_TIMP1	1.25319	0.547083	0.95	0.17843	2.32795	2.29068	521	0.0223807	0.143132
OLINK_TIMP1	acute_cd4	5	OLINK_TIMP1	0.509726	0.102126	0.95	0.309175	0.710276	4.99116	626	7.78911e-07	3.63492e-06
OLINK_TIMP1	acute_cd4	5	acuity_maxn:OLINK_TIMP1	0.0535601	0.336706	0.95	-0.607651	0.714771	0.159071	626	0.873665	0.94087
OLINK_TIMP1	acute_cd4	6	OLINK_TIMP1	0.298157	0.0852015	0.95	0.130854	0.46546	3.49944	651	0.000498036	0.00119812
OLINK_TIMP1	acute_cd4	6	acuity_maxn:OLINK_TIMP1	-0.114906	0.274655	0.95	-0.654224	0.424411	-0.418364	651	0.675819	0.788455
OLINK_TIMP1	acute_cd4	7	OLINK_TIMP1	0.196385	0.0789576	0.95	0.0413484	0.351422	2.48722	664	0.0131189	0.0204072
OLINK_TIMP1	acute_cd4	7	acuity_maxn:OLINK_TIMP1	-0.19701	0.254186	0.95	-0.696116	0.302095	-0.775064	664	0.438578	0.682232
OLINK_TIMP1	acute_cd4	8	OLINK_TIMP1	0.296977	0.085498	0.95	0.12909	0.464865	3.4735	646	0.00054804	0.00119812
OLINK_TIMP1	acute_cd4	8	acuity_maxn:OLINK_TIMP1	-0.239133	0.276144	0.95	-0.781381	0.303114	-0.865974	646	0.386826	0.676945
OLINK_TIMP1	acute_cd4	9	OLINK_TIMP1	0.275406	0.0798525	0.95	0.118607	0.432205	3.44893	652	0.000599058	0.00119812
OLINK_TIMP1	acute_cd4	9	acuity_maxn:OLINK_TIMP1	-0.437693	0.267511	0.95	-0.962979	0.0875935	-1.63617	652	0.102287	0.270375
OLINK_TIMP1	acute_cd4	10	OLINK_TIMP1	-0.610878	0.165214	0.95	-0.935563	-0.286192	-3.69749	451	0.000244563	0.000855969
OLINK_TIMP1	acute_cd4	10	acuity_maxn:OLINK_TIMP1	0.751197	0.476842	0.95	-0.185911	1.68831	1.57536	451	0.115875	0.270375
OLINK_TIMP1	acute_cd4	11	OLINK_TIMP1	0.188729	0.105265	0.95	-0.017992	0.39545	1.79289	618	0.0734795	0.0857261
OLINK_TIMP1	acute_cd4	11	acuity_maxn:OLINK_TIMP1	0.211096	0.338363	0.95	-0.453384	0.875577	0.623876	618	0.532939	0.746115
OLINK_TIMP1	acute_cd4	12	OLINK_TIMP1	-0.151319	0.0777786	0.95	-0.304047	0.0014084	-1.94551	650	0.0521441	0.0663652
OLINK_TIMP1	acute_cd4	12	acuity_maxn:OLINK_TIMP1	0.509548	0.246694	0.95	0.0251352	0.993961	2.06551	650	0.0392707	0.143132
OLINK_TIMP1	acute_cd4	13	OLINK_TIMP1	0.190245	0.0738797	0.95	0.0451677	0.335322	2.57506	637	0.0102467	0.0179316
OLINK_TIMP1	acute_cd4	13	acuity_maxn:OLINK_TIMP1	-0.348134	0.240517	0.95	-0.820435	0.124167	-1.44744	637	0.148264	0.296529
OLINK_TIMP1	acute_cd4	14	OLINK_TIMP1	-0.0886154	0.108505	0.95	-0.301732	0.124501	-0.816695	572	0.414443	0.446323
OLINK_TIMP1	acute_cd4	14	acuity_maxn:OLINK_TIMP1	0.783972	0.335436	0.95	0.125134	1.44281	2.33717	572	0.0197744	0.143132
OLINK_TIMP3	acute_cd4	1	OLINK_TIMP3	0.100819	0.0558771	0.95	-0.0089074	0.210546	1.8043	634	0.0716584	0.0836014
OLINK_TIMP3	acute_cd4	1	acuity_maxn:OLINK_TIMP3	-0.176148	0.21601	0.95	-0.60033	0.248035	-0.815459	634	0.415116	0.832901
OLINK_TIMP3	acute_cd4	2	OLINK_TIMP3	0.225488	0.0708932	0.95	0.086283	0.364694	3.18068	655	0.00153868	0.0023935
OLINK_TIMP3	acute_cd4	2	acuity_maxn:OLINK_TIMP3	-0.241805	0.271272	0.95	-0.774472	0.290861	-0.891378	655	0.373054	0.832901
OLINK_TIMP3	acute_cd4	3	OLINK_TIMP3	0.357599	0.0529304	0.95	0.253657	0.461541	6.75602	629	3.23561e-11	4.52986e-10
OLINK_TIMP3	acute_cd4	3	acuity_maxn:OLINK_TIMP3	-0.1752	0.202568	0.95	-0.572991	0.22259	-0.864897	629	0.387425	0.832901
OLINK_TIMP3	acute_cd4	4	OLINK_TIMP3	-0.4907	0.0976411	0.95	-0.682519	-0.298881	-5.02555	521	6.91212e-07	1.93539e-06
OLINK_TIMP3	acute_cd4	4	acuity_maxn:OLINK_TIMP3	0.197371	0.376336	0.95	-0.541952	0.936694	0.524454	521	0.600186	0.832901
OLINK_TIMP3	acute_cd4	5	OLINK_TIMP3	0.242759	0.0527225	0.95	0.139225	0.346293	4.60447	626	5.00997e-06	1.16899e-05
OLINK_TIMP3	acute_cd4	5	acuity_maxn:OLINK_TIMP3	-0.084149	0.202747	0.95	-0.482296	0.313998	-0.415044	626	0.678252	0.832901
OLINK_TIMP3	acute_cd4	6	OLINK_TIMP3	0.228874	0.0431309	0.95	0.144181	0.313566	5.3065	651	1.53417e-07	7.15947e-07
OLINK_TIMP3	acute_cd4	6	acuity_maxn:OLINK_TIMP3	-0.103431	0.166795	0.95	-0.430952	0.224089	-0.620112	651	0.535401	0.832901
OLINK_TIMP3	acute_cd4	7	OLINK_TIMP3	0.145595	0.0408674	0.95	0.0653505	0.22584	3.56263	664	0.000393439	0.000688518
OLINK_TIMP3	acute_cd4	7	acuity_maxn:OLINK_TIMP3	-0.0571567	0.155843	0.95	-0.363161	0.248847	-0.366759	664	0.713916	0.832901
OLINK_TIMP3	acute_cd4	8	OLINK_TIMP3	0.229391	0.0441217	0.95	0.142751	0.31603	5.19905	646	2.69125e-07	9.41938e-07
OLINK_TIMP3	acute_cd4	8	acuity_maxn:OLINK_TIMP3	-0.348432	0.170551	0.95	-0.683334	-0.0135299	-2.04297	646	0.0414604	0.580445
OLINK_TIMP3	acute_cd4	9	OLINK_TIMP3	0.171017	0.0412205	0.95	0.0900762	0.251958	4.14884	652	3.78437e-05	7.56875e-05
OLINK_TIMP3	acute_cd4	9	acuity_maxn:OLINK_TIMP3	-0.127075	0.159131	0.95	-0.439547	0.185397	-0.798552	652	0.424841	0.832901
OLINK_TIMP3	acute_cd4	10	OLINK_TIMP3	-0.468472	0.0874669	0.95	-0.640365	-0.296579	-5.356	451	1.3588e-07	7.15947e-07
OLINK_TIMP3	acute_cd4	10	acuity_maxn:OLINK_TIMP3	0.490846	0.33282	0.95	-0.163225	1.14492	1.47481	451	0.140962	0.832901
OLINK_TIMP3	acute_cd4	11	OLINK_TIMP3	0.114684	0.0552177	0.95	0.00624669	0.223121	2.07694	618	0.0382198	0.0486434
OLINK_TIMP3	acute_cd4	11	acuity_maxn:OLINK_TIMP3	0.0423629	0.212646	0.95	-0.375233	0.459959	0.199218	618	0.842158	0.906939
OLINK_TIMP3	acute_cd4	12	OLINK_TIMP3	-0.0514036	0.0407587	0.95	-0.131438	0.028631	-1.26117	650	0.207701	0.223677
OLINK_TIMP3	acute_cd4	12	acuity_maxn:OLINK_TIMP3	-0.0170938	0.157237	0.95	-0.325847	0.291659	-0.108714	650	0.913463	0.913463
OLINK_TIMP3	acute_cd4	13	OLINK_TIMP3	0.105569	0.0380181	0.95	0.0309134	0.180225	2.77682	637	0.0056508	0.00791113
OLINK_TIMP3	acute_cd4	13	acuity_maxn:OLINK_TIMP3	-0.167823	0.146946	0.95	-0.45638	0.120734	-1.14207	637	0.253852	0.832901
OLINK_TIMP3	acute_cd4	14	OLINK_TIMP3	-0.0379095	0.0563812	0.95	-0.148649	0.0728299	-0.672379	572	0.501614	0.501614
OLINK_TIMP3	acute_cd4	14	acuity_maxn:OLINK_TIMP3	0.0934239	0.22022	0.95	-0.339115	0.525963	0.42423	572	0.671558	0.832901
OLINK_TIMP4	acute_cd4	1	OLINK_TIMP4	-0.137863	0.106113	0.95	-0.346238	0.0705122	-1.29921	634	0.194344	0.302313
OLINK_TIMP4	acute_cd4	1	acuity_maxn:OLINK_TIMP4	0.122185	0.340646	0.95	-0.546746	0.791115	0.358685	634	0.71995	0.831274
OLINK_TIMP4	acute_cd4	2	OLINK_TIMP4	-0.122401	0.134666	0.95	-0.38683	0.142028	-0.908923	655	0.363725	0.462923
OLINK_TIMP4	acute_cd4	2	acuity_maxn:OLINK_TIMP4	0.334231	0.414721	0.95	-0.480113	1.14857	0.805917	655	0.420583	0.65424
OLINK_TIMP4	acute_cd4	3	OLINK_TIMP4	0.184461	0.104837	0.95	-0.0214124	0.390335	1.7595	629	0.078979	0.184284
OLINK_TIMP4	acute_cd4	3	acuity_maxn:OLINK_TIMP4	-0.493373	0.333227	0.95	-1.14774	0.160999	-1.48059	629	0.139216	0.487256
OLINK_TIMP4	acute_cd4	4	OLINK_TIMP4	-0.428904	0.17283	0.95	-0.768432	-0.0893749	-2.48165	521	0.0133916	0.0624941
OLINK_TIMP4	acute_cd4	4	acuity_maxn:OLINK_TIMP4	1.57058	0.523575	0.95	0.542007	2.59916	2.99973	521	0.00283143	0.0396401
OLINK_TIMP4	acute_cd4	5	OLINK_TIMP4	0.212337	0.103023	0.95	0.0100251	0.414648	2.06107	626	0.0397088	0.138981
OLINK_TIMP4	acute_cd4	5	acuity_maxn:OLINK_TIMP4	-0.176186	0.33716	0.95	-0.838288	0.485916	-0.522558	626	0.601467	0.765503
OLINK_TIMP4	acute_cd4	6	OLINK_TIMP4	0.128863	0.0848572	0.95	-0.0377638	0.29549	1.51859	651	0.129352	0.258704
OLINK_TIMP4	acute_cd4	6	acuity_maxn:OLINK_TIMP4	-0.262441	0.267207	0.95	-0.787131	0.26225	-0.982164	651	0.326384	0.652768
OLINK_TIMP4	acute_cd4	7	OLINK_TIMP4	-0.110299	0.0774818	0.95	-0.262438	0.0418399	-1.42355	664	0.155047	0.271333
OLINK_TIMP4	acute_cd4	7	acuity_maxn:OLINK_TIMP4	-0.128695	0.245842	0.95	-0.611416	0.354025	-0.523489	664	0.600809	0.765503
OLINK_TIMP4	acute_cd4	8	OLINK_TIMP4	0.0998364	0.0859768	0.95	-0.0689914	0.268664	1.1612	646	0.245989	0.344384
OLINK_TIMP4	acute_cd4	8	acuity_maxn:OLINK_TIMP4	-0.410395	0.274104	0.95	-0.948637	0.127848	-1.49722	646	0.134824	0.487256
OLINK_TIMP4	acute_cd4	9	OLINK_TIMP4	0.355169	0.0789661	0.95	0.20011	0.510227	4.49773	652	8.13068e-06	0.000113829
OLINK_TIMP4	acute_cd4	9	acuity_maxn:OLINK_TIMP4	-0.0636475	0.250322	0.95	-0.555182	0.427887	-0.254263	652	0.799373	0.831274
OLINK_TIMP4	acute_cd4	10	OLINK_TIMP4	-0.272689	0.154333	0.95	-0.57599	0.0306129	-1.76688	451	0.0779243	0.184284
OLINK_TIMP4	acute_cd4	10	acuity_maxn:OLINK_TIMP4	0.830141	0.454159	0.95	-0.0623889	1.72267	1.82787	451	0.0682302	0.477612
OLINK_TIMP4	acute_cd4	11	OLINK_TIMP4	0.0742881	0.10499	0.95	-0.131893	0.280469	0.707572	618	0.479478	0.559391
OLINK_TIMP4	acute_cd4	11	acuity_maxn:OLINK_TIMP4	0.0703934	0.33024	0.95	-0.578135	0.718922	0.213158	618	0.831274	0.831274
OLINK_TIMP4	acute_cd4	12	OLINK_TIMP4	0.02896	0.076666	0.95	-0.121583	0.179503	0.377742	650	0.705746	0.760034
OLINK_TIMP4	acute_cd4	12	acuity_maxn:OLINK_TIMP4	0.308817	0.239356	0.95	-0.161187	0.778821	1.2902	650	0.19744	0.541234
OLINK_TIMP4	acute_cd4	13	OLINK_TIMP4	0.19756	0.0719521	0.95	0.0562679	0.338852	2.74571	637	0.00620836	0.0434585
OLINK_TIMP4	acute_cd4	13	acuity_maxn:OLINK_TIMP4	-0.277524	0.231952	0.95	-0.733007	0.177959	-1.19647	637	0.231957	0.541234
OLINK_TIMP4	acute_cd4	14	OLINK_TIMP4	-0.000281503	0.103775	0.95	-0.204108	0.203545	-0.00271263	572	0.997837	0.997837
OLINK_TIMP4	acute_cd4	14	acuity_maxn:OLINK_TIMP4	0.275952	0.323701	0.95	-0.359837	0.91174	0.852488	572	0.3943	0.65424
OLINK_TINAGL1	acute_cd4	1	OLINK_TINAGL1	-0.562786	0.12539	0.95	-0.809016	-0.316556	-4.48828	634	8.52822e-06	1.98992e-05
OLINK_TINAGL1	acute_cd4	1	acuity_maxn:OLINK_TINAGL1	0.225054	0.458807	0.95	-0.675912	1.12602	0.490519	634	0.623937	0.835982
OLINK_TINAGL1	acute_cd4	2	OLINK_TINAGL1	0.0225959	0.156725	0.95	-0.285147	0.330339	0.144176	655	0.885406	0.899634
OLINK_TINAGL1	acute_cd4	2	acuity_maxn:OLINK_TINAGL1	0.136511	0.556834	0.95	-0.956884	1.22991	0.245155	655	0.806413	0.868445
OLINK_TINAGL1	acute_cd4	3	OLINK_TINAGL1	-0.621496	0.122993	0.95	-0.863022	-0.379969	-5.0531	629	5.70541e-07	1.99689e-06
OLINK_TINAGL1	acute_cd4	3	acuity_maxn:OLINK_TINAGL1	-0.0508735	0.450797	0.95	-0.936123	0.834376	-0.112852	629	0.910184	0.910184
OLINK_TINAGL1	acute_cd4	4	OLINK_TINAGL1	1.08237	0.19693	0.95	0.6955	1.46925	5.49624	521	6.08149e-08	6.06095e-07
OLINK_TINAGL1	acute_cd4	4	acuity_maxn:OLINK_TINAGL1	0.245693	0.67635	0.95	-1.08302	1.5744	0.363263	521	0.716556	0.835982
OLINK_TINAGL1	acute_cd4	5	OLINK_TINAGL1	-0.259977	0.121769	0.95	-0.499103	-0.0208514	-2.135	626	0.0331488	0.0580104
OLINK_TINAGL1	acute_cd4	5	acuity_maxn:OLINK_TINAGL1	0.558654	0.444464	0.95	-0.314167	1.43147	1.25692	626	0.209253	0.732385
OLINK_TINAGL1	acute_cd4	6	OLINK_TINAGL1	-0.530565	0.0979916	0.95	-0.722983	-0.338148	-5.4144	651	8.6585e-08	6.06095e-07
OLINK_TINAGL1	acute_cd4	6	acuity_maxn:OLINK_TINAGL1	0.860455	0.349459	0.95	0.174252	1.54666	2.46225	651	0.0140649	0.147427
OLINK_TINAGL1	acute_cd4	7	OLINK_TINAGL1	-0.182439	0.0910467	0.95	-0.361213	-0.00366462	-2.00379	664	0.045498	0.0707747
OLINK_TINAGL1	acute_cd4	7	acuity_maxn:OLINK_TINAGL1	0.775609	0.335414	0.95	0.117009	1.43421	2.31239	664	0.021061	0.147427
OLINK_TINAGL1	acute_cd4	8	OLINK_TINAGL1	-0.509551	0.0995799	0.95	-0.705091	-0.314012	-5.11701	646	4.09876e-07	1.91276e-06
OLINK_TINAGL1	acute_cd4	8	acuity_maxn:OLINK_TINAGL1	0.650798	0.357255	0.95	-0.0507229	1.35232	1.82166	646	0.0689684	0.321852
OLINK_TINAGL1	acute_cd4	9	OLINK_TINAGL1	-0.289572	0.0937018	0.95	-0.473566	-0.105579	-3.09036	652	0.00208427	0.00416854
OLINK_TINAGL1	acute_cd4	9	acuity_maxn:OLINK_TINAGL1	-0.139731	0.354037	0.95	-0.834921	0.555459	-0.394679	652	0.693209	0.835982
OLINK_TINAGL1	acute_cd4	10	OLINK_TINAGL1	0.805191	0.174045	0.95	0.463152	1.14723	4.62634	451	4.87028e-06	1.36368e-05
OLINK_TINAGL1	acute_cd4	10	acuity_maxn:OLINK_TINAGL1	-0.561729	0.584582	0.95	-1.71057	0.587113	-0.960907	451	0.337114	0.749429
OLINK_TINAGL1	acute_cd4	11	OLINK_TINAGL1	-0.0182576	0.123025	0.95	-0.259856	0.22334	-0.148406	618	0.882071	0.899634
OLINK_TINAGL1	acute_cd4	11	acuity_maxn:OLINK_TINAGL1	0.188464	0.439771	0.95	-0.675163	1.05209	0.428551	618	0.668399	0.835982
OLINK_TINAGL1	acute_cd4	12	OLINK_TINAGL1	0.0765397	0.0898221	0.95	-0.0998368	0.252916	0.852125	650	0.394458	0.502038
OLINK_TINAGL1	acute_cd4	12	acuity_maxn:OLINK_TINAGL1	0.357287	0.319655	0.95	-0.270393	0.984968	1.11773	650	0.264095	0.739467
OLINK_TINAGL1	acute_cd4	13	OLINK_TINAGL1	0.0109268	0.0866014	0.95	-0.159132	0.180986	0.126174	637	0.899634	0.899634
OLINK_TINAGL1	acute_cd4	13	acuity_maxn:OLINK_TINAGL1	-0.152645	0.311369	0.95	-0.764079	0.45879	-0.490237	637	0.624135	0.835982
OLINK_TINAGL1	acute_cd4	14	OLINK_TINAGL1	0.192215	0.122444	0.95	-0.0482797	0.432709	1.56982	572	0.11701	0.163814
OLINK_TINAGL1	acute_cd4	14	acuity_maxn:OLINK_TINAGL1	0.394975	0.444606	0.95	-0.478284	1.26823	0.888372	572	0.374714	0.749429
OLINK_TJAP1	acute_cd4	1	OLINK_TJAP1	0.105515	0.0703626	0.95	-0.0326568	0.243687	1.49959	634	0.134218	0.299117
OLINK_TJAP1	acute_cd4	1	acuity_maxn:OLINK_TJAP1	-0.469768	0.29175	0.95	-1.04268	0.103144	-1.61018	634	0.107857	0.499728
OLINK_TJAP1	acute_cd4	2	OLINK_TJAP1	0.0621379	0.0906424	0.95	-0.115847	0.240122	0.685528	655	0.493253	0.531196
OLINK_TJAP1	acute_cd4	2	acuity_maxn:OLINK_TJAP1	0.377986	0.374406	0.95	-0.357194	1.11317	1.00956	655	0.313078	0.547886
OLINK_TJAP1	acute_cd4	3	OLINK_TJAP1	0.162985	0.0696719	0.95	0.0261673	0.299803	2.33932	629	0.0196308	0.248772
OLINK_TJAP1	acute_cd4	3	acuity_maxn:OLINK_TJAP1	-0.423675	0.288734	0.95	-0.990675	0.143324	-1.46735	629	0.142779	0.499728
OLINK_TJAP1	acute_cd4	4	OLINK_TJAP1	-0.10995	0.119901	0.95	-0.3455	0.125599	-0.91701	521	0.359562	0.513985
OLINK_TJAP1	acute_cd4	4	acuity_maxn:OLINK_TJAP1	0.585003	0.496688	0.95	-0.390754	1.56076	1.17781	521	0.239411	0.547886
OLINK_TJAP1	acute_cd4	5	OLINK_TJAP1	0.115611	0.0678406	0.95	-0.0176114	0.248834	1.70416	626	0.0888472	0.248772
OLINK_TJAP1	acute_cd4	5	acuity_maxn:OLINK_TJAP1	-0.0332703	0.283121	0.95	-0.589253	0.522713	-0.117512	626	0.906492	0.986516
OLINK_TJAP1	acute_cd4	6	OLINK_TJAP1	0.116133	0.0558538	0.95	0.00645759	0.225808	2.07923	651	0.0379871	0.248772
OLINK_TJAP1	acute_cd4	6	acuity_maxn:OLINK_TJAP1	0.00394362	0.233256	0.95	-0.454081	0.461968	0.0169068	651	0.986516	0.986516
OLINK_TJAP1	acute_cd4	7	OLINK_TJAP1	0.0372633	0.0518173	0.95	-0.0644823	0.139009	0.719128	664	0.472315	0.531196
OLINK_TJAP1	acute_cd4	7	acuity_maxn:OLINK_TJAP1	0.0166419	0.217087	0.95	-0.409617	0.442901	0.0766602	664	0.938917	0.986516
OLINK_TJAP1	acute_cd4	8	OLINK_TJAP1	0.0498283	0.0568015	0.95	-0.0617096	0.161366	0.877235	646	0.380685	0.513985
OLINK_TJAP1	acute_cd4	8	acuity_maxn:OLINK_TJAP1	-0.412493	0.233023	0.95	-0.870068	0.0450815	-1.77018	646	0.0771688	0.499728
OLINK_TJAP1	acute_cd4	9	OLINK_TJAP1	0.0612398	0.0528149	0.95	-0.042468	0.164948	1.15952	652	0.24667	0.431672
OLINK_TJAP1	acute_cd4	9	acuity_maxn:OLINK_TJAP1	-0.334379	0.219333	0.95	-0.765064	0.0963057	-1.52452	652	0.127863	0.499728
OLINK_TJAP1	acute_cd4	10	OLINK_TJAP1	-0.183141	0.10157	0.95	-0.382749	0.0164676	-1.80311	451	0.0720388	0.248772
OLINK_TJAP1	acute_cd4	10	acuity_maxn:OLINK_TJAP1	0.557231	0.434364	0.95	-0.296397	1.41086	1.28287	451	0.200198	0.547886
OLINK_TJAP1	acute_cd4	11	OLINK_TJAP1	-0.0395419	0.069998	0.95	-0.177005	0.097921	-0.5649	618	0.572347	0.572347
OLINK_TJAP1	acute_cd4	11	acuity_maxn:OLINK_TJAP1	0.128283	0.297968	0.95	-0.45687	0.713437	0.430527	618	0.666963	0.933748
OLINK_TJAP1	acute_cd4	12	OLINK_TJAP1	-0.0428885	0.051344	0.95	-0.143709	0.0579315	-0.835318	650	0.403846	0.513985
OLINK_TJAP1	acute_cd4	12	acuity_maxn:OLINK_TJAP1	0.147397	0.211434	0.95	-0.267779	0.562573	0.697129	650	0.485971	0.755955
OLINK_TJAP1	acute_cd4	13	OLINK_TJAP1	0.0897205	0.0483179	0.95	-0.00516118	0.184602	1.85688	637	0.0637899	0.248772
OLINK_TJAP1	acute_cd4	13	acuity_maxn:OLINK_TJAP1	-0.204208	0.200833	0.95	-0.598583	0.190167	-1.0168	637	0.309633	0.547886
OLINK_TJAP1	acute_cd4	14	OLINK_TJAP1	-0.100173	0.0694184	0.95	-0.236519	0.036173	-1.44303	572	0.149559	0.299117
OLINK_TJAP1	acute_cd4	14	acuity_maxn:OLINK_TJAP1	0.0733047	0.293795	0.95	-0.503743	0.650353	0.24951	572	0.803056	0.986516
OLINK_TLR3	acute_cd4	1	OLINK_TLR3	-0.236768	0.0980551	0.95	-0.42932	-0.0442159	-2.41464	634	0.0160328	0.0249399
OLINK_TLR3	acute_cd4	1	acuity_maxn:OLINK_TLR3	0.468336	0.352163	0.95	-0.223211	1.15988	1.32988	634	0.184035	0.322061
OLINK_TLR3	acute_cd4	2	OLINK_TLR3	0.318758	0.121854	0.95	0.0794859	0.558029	2.6159	655	0.00910443	0.0159328
OLINK_TLR3	acute_cd4	2	acuity_maxn:OLINK_TLR3	-0.797167	0.436109	0.95	-1.65351	0.0591734	-1.82791	655	0.0680182	0.203093
OLINK_TLR3	acute_cd4	3	OLINK_TLR3	-0.416911	0.0944613	0.95	-0.602409	-0.231413	-4.41356	629	1.19653e-05	5.58381e-05
OLINK_TLR3	acute_cd4	3	acuity_maxn:OLINK_TLR3	0.241825	0.347437	0.95	-0.440452	0.924102	0.696025	629	0.48667	0.619398
OLINK_TLR3	acute_cd4	4	OLINK_TLR3	0.418183	0.155442	0.95	0.112814	0.723553	2.69029	521	0.00736817	0.0155062
OLINK_TLR3	acute_cd4	4	acuity_maxn:OLINK_TLR3	0.508165	0.561999	0.95	-0.595898	1.61223	0.904209	521	0.366303	0.512824
OLINK_TLR3	acute_cd4	5	OLINK_TLR3	-0.457184	0.0934416	0.95	-0.64068	-0.273687	-4.89272	626	1.26635e-06	8.86448e-06
OLINK_TLR3	acute_cd4	5	acuity_maxn:OLINK_TLR3	0.929361	0.342144	0.95	0.257472	1.60125	2.71628	626	0.00678431	0.0474901
OLINK_TLR3	acute_cd4	6	OLINK_TLR3	-0.202306	0.0757434	0.95	-0.351037	-0.0535747	-2.67093	651	0.00775308	0.0155062
OLINK_TLR3	acute_cd4	6	acuity_maxn:OLINK_TLR3	0.487597	0.278123	0.95	-0.0585298	1.03372	1.75317	651	0.0800437	0.203093
OLINK_TLR3	acute_cd4	7	OLINK_TLR3	-0.0479761	0.0703735	0.95	-0.186158	0.0902053	-0.681736	664	0.495644	0.53377
OLINK_TLR3	acute_cd4	7	acuity_maxn:OLINK_TLR3	0.413745	0.252334	0.95	-0.081723	0.909213	1.63967	664	0.101547	0.203093
OLINK_TLR3	acute_cd4	8	OLINK_TLR3	-0.394558	0.0773537	0.95	-0.546453	-0.242663	-5.1007	646	4.45335e-07	6.23468e-06
OLINK_TLR3	acute_cd4	8	acuity_maxn:OLINK_TLR3	0.841847	0.283858	0.95	0.284451	1.39924	2.96573	646	0.00313106	0.0438349
OLINK_TLR3	acute_cd4	9	OLINK_TLR3	-0.208335	0.0713969	0.95	-0.348531	-0.0681395	-2.91799	652	0.00364434	0.0102041
OLINK_TLR3	acute_cd4	9	acuity_maxn:OLINK_TLR3	-0.0523185	0.259165	0.95	-0.561217	0.45658	-0.201874	652	0.840079	0.872905
OLINK_TLR3	acute_cd4	10	OLINK_TLR3	0.40024	0.136206	0.95	0.132563	0.667916	2.9385	451	0.00346724	0.0102041
OLINK_TLR3	acute_cd4	10	acuity_maxn:OLINK_TLR3	0.0772893	0.482875	0.95	-0.871674	1.02625	0.160061	451	0.872905	0.872905
OLINK_TLR3	acute_cd4	11	OLINK_TLR3	0.10764	0.0949372	0.95	-0.0787988	0.294078	1.1338	618	0.257318	0.300204
OLINK_TLR3	acute_cd4	11	acuity_maxn:OLINK_TLR3	-0.696403	0.344237	0.95	-1.37242	-0.0203883	-2.02304	618	0.0434993	0.202997
OLINK_TLR3	acute_cd4	12	OLINK_TLR3	-0.00752838	0.0702617	0.95	-0.145496	0.130439	-0.107148	650	0.914705	0.914705
OLINK_TLR3	acute_cd4	12	acuity_maxn:OLINK_TLR3	-0.0653831	0.251539	0.95	-0.55931	0.428544	-0.259932	650	0.794998	0.872905
OLINK_TLR3	acute_cd4	13	OLINK_TLR3	-0.0945362	0.0669382	0.95	-0.225982	0.03691	-1.41229	637	0.158353	0.221694
OLINK_TLR3	acute_cd4	13	acuity_maxn:OLINK_TLR3	0.244679	0.242291	0.95	-0.231106	0.720464	1.00986	637	0.312948	0.486808
OLINK_TLR3	acute_cd4	14	OLINK_TLR3	-0.117072	0.0938399	0.95	-0.301385	0.0672407	-1.24757	572	0.212698	0.270706
OLINK_TLR3	acute_cd4	14	acuity_maxn:OLINK_TLR3	0.571304	0.342278	0.95	-0.100971	1.24358	1.66912	572	0.0956404	0.203093
OLINK_TMPRSS15	acute_cd4	1	OLINK_TMPRSS15	-0.116648	0.0974309	0.95	-0.307974	0.0746787	-1.19723	634	0.231663	0.40541
OLINK_TMPRSS15	acute_cd4	1	acuity_maxn:OLINK_TMPRSS15	-0.287786	0.331146	0.95	-0.938062	0.362491	-0.869059	634	0.385144	0.599112
OLINK_TMPRSS15	acute_cd4	2	OLINK_TMPRSS15	-0.0358174	0.127705	0.95	-0.286578	0.214943	-0.28047	655	0.779206	0.839144
OLINK_TMPRSS15	acute_cd4	2	acuity_maxn:OLINK_TMPRSS15	0.220939	0.430859	0.95	-0.625094	1.06697	0.512786	655	0.608274	0.709653
OLINK_TMPRSS15	acute_cd4	3	OLINK_TMPRSS15	-0.288624	0.0963377	0.95	-0.477806	-0.0994416	-2.99596	629	0.00284349	0.0398088
OLINK_TMPRSS15	acute_cd4	3	acuity_maxn:OLINK_TMPRSS15	-0.793545	0.330439	0.95	-1.44244	-0.144648	-2.40149	629	0.0166176	0.232647
OLINK_TMPRSS15	acute_cd4	4	OLINK_TMPRSS15	0.264266	0.158024	0.95	-0.0461757	0.574708	1.67232	521	0.0950616	0.266173
OLINK_TMPRSS15	acute_cd4	4	acuity_maxn:OLINK_TMPRSS15	0.81232	0.528276	0.95	-0.225494	1.85013	1.53768	521	0.124734	0.422112
OLINK_TMPRSS15	acute_cd4	5	OLINK_TMPRSS15	-0.213015	0.0951901	0.95	-0.399946	-0.0260845	-2.23779	626	0.0255859	0.179102
OLINK_TMPRSS15	acute_cd4	5	acuity_maxn:OLINK_TMPRSS15	-0.402256	0.338604	0.95	-1.06719	0.262681	-1.18799	626	0.23529	0.422112
OLINK_TMPRSS15	acute_cd4	6	OLINK_TMPRSS15	-0.0784156	0.0785004	0.95	-0.23256	0.0757288	-0.998921	651	0.318204	0.480212
OLINK_TMPRSS15	acute_cd4	6	acuity_maxn:OLINK_TMPRSS15	-0.316607	0.269902	0.95	-0.846589	0.213376	-1.17304	651	0.241207	0.422112
OLINK_TMPRSS15	acute_cd4	7	OLINK_TMPRSS15	-0.134803	0.0722155	0.95	-0.276601	0.00699557	-1.86667	664	0.0623879	0.266173
OLINK_TMPRSS15	acute_cd4	7	acuity_maxn:OLINK_TMPRSS15	-0.325301	0.249114	0.95	-0.814446	0.163845	-1.30583	664	0.192062	0.422112
OLINK_TMPRSS15	acute_cd4	8	OLINK_TMPRSS15	-0.0993284	0.0798997	0.95	-0.256223	0.0575661	-1.24316	646	0.214259	0.40541
OLINK_TMPRSS15	acute_cd4	8	acuity_maxn:OLINK_TMPRSS15	-0.383431	0.281634	0.95	-0.936459	0.169598	-1.36145	646	0.173846	0.422112
OLINK_TMPRSS15	acute_cd4	9	OLINK_TMPRSS15	0.0701723	0.073949	0.95	-0.0750347	0.215379	0.948928	652	0.343009	0.480212
OLINK_TMPRSS15	acute_cd4	9	acuity_maxn:OLINK_TMPRSS15	-0.344128	0.258363	0.95	-0.851453	0.163196	-1.33195	652	0.183341	0.422112
OLINK_TMPRSS15	acute_cd4	10	OLINK_TMPRSS15	0.242185	0.136217	0.95	-0.0255131	0.509883	1.77794	451	0.0760874	0.266173
OLINK_TMPRSS15	acute_cd4	10	acuity_maxn:OLINK_TMPRSS15	0.282025	0.453829	0.95	-0.609856	1.17391	0.621435	451	0.534628	0.709653
OLINK_TMPRSS15	acute_cd4	11	OLINK_TMPRSS15	-0.138445	0.0972931	0.95	-0.32951	0.0526197	-1.42297	618	0.155249	0.362247
OLINK_TMPRSS15	acute_cd4	11	acuity_maxn:OLINK_TMPRSS15	-0.0504322	0.330876	0.95	-0.700209	0.599345	-0.15242	618	0.878905	0.878905
OLINK_TMPRSS15	acute_cd4	12	OLINK_TMPRSS15	0.0354927	0.0717727	0.95	-0.105442	0.176427	0.494516	650	0.621109	0.724627
OLINK_TMPRSS15	acute_cd4	12	acuity_maxn:OLINK_TMPRSS15	-0.0560807	0.244384	0.95	-0.535959	0.423797	-0.229477	650	0.81857	0.878905
OLINK_TMPRSS15	acute_cd4	13	OLINK_TMPRSS15	-0.0062921	0.0683991	0.95	-0.140607	0.128023	-0.091991	637	0.926734	0.926734
OLINK_TMPRSS15	acute_cd4	13	acuity_maxn:OLINK_TMPRSS15	-0.13105	0.241806	0.95	-0.605885	0.343784	-0.541964	637	0.588033	0.709653
OLINK_TMPRSS15	acute_cd4	14	OLINK_TMPRSS15	-0.0524104	0.0958242	0.95	-0.240621	0.1358	-0.546943	572	0.584631	0.724627
OLINK_TMPRSS15	acute_cd4	14	acuity_maxn:OLINK_TMPRSS15	-0.442376	0.318086	0.95	-1.06713	0.182383	-1.39074	572	0.164844	0.422112
OLINK_TMPRSS5	acute_cd4	1	OLINK_TMPRSS5	-0.215102	0.124073	0.95	-0.458747	0.0285422	-1.73367	634	0.0834629	0.266506
OLINK_TMPRSS5	acute_cd4	1	acuity_maxn:OLINK_TMPRSS5	0.268239	0.45461	0.95	-0.624485	1.16096	0.590041	634	0.555373	0.706839
OLINK_TMPRSS5	acute_cd4	2	OLINK_TMPRSS5	-0.4073	0.160393	0.95	-0.722246	-0.0923534	-2.53939	655	0.0113348	0.158687
OLINK_TMPRSS5	acute_cd4	2	acuity_maxn:OLINK_TMPRSS5	0.417556	0.583993	0.95	-0.729168	1.56428	0.715002	655	0.474863	0.664808
OLINK_TMPRSS5	acute_cd4	3	OLINK_TMPRSS5	-0.103812	0.123186	0.95	-0.345718	0.138094	-0.842725	629	0.399702	0.606643
OLINK_TMPRSS5	acute_cd4	3	acuity_maxn:OLINK_TMPRSS5	-0.818645	0.44948	0.95	-1.70131	0.0640178	-1.82132	629	0.0690337	0.456895
OLINK_TMPRSS5	acute_cd4	4	OLINK_TMPRSS5	0.347189	0.207684	0.95	-0.0608122	0.755191	1.67172	521	0.0951806	0.266506
OLINK_TMPRSS5	acute_cd4	4	acuity_maxn:OLINK_TMPRSS5	1.16485	0.711992	0.95	-0.233873	2.56358	1.63605	521	0.102433	0.456895
OLINK_TMPRSS5	acute_cd4	5	OLINK_TMPRSS5	0.15496	0.120177	0.95	-0.0810392	0.390959	1.28943	626	0.197725	0.461359
OLINK_TMPRSS5	acute_cd4	5	acuity_maxn:OLINK_TMPRSS5	-0.594997	0.457844	0.95	-1.49409	0.304099	-1.29956	626	0.194229	0.456895
OLINK_TMPRSS5	acute_cd4	6	OLINK_TMPRSS5	0.0234782	0.100489	0.95	-0.173844	0.2208	0.233639	651	0.815338	0.878057
OLINK_TMPRSS5	acute_cd4	6	acuity_maxn:OLINK_TMPRSS5	-0.56345	0.376133	0.95	-1.30203	0.175131	-1.49801	651	0.134617	0.456895
OLINK_TMPRSS5	acute_cd4	7	OLINK_TMPRSS5	-0.0704328	0.0918351	0.95	-0.250755	0.109889	-0.766949	664	0.443385	0.606643
OLINK_TMPRSS5	acute_cd4	7	acuity_maxn:OLINK_TMPRSS5	-0.401712	0.333238	0.95	-1.05604	0.252615	-1.20548	664	0.228447	0.456895
OLINK_TMPRSS5	acute_cd4	8	OLINK_TMPRSS5	0.176957	0.101782	0.95	-0.0229058	0.376821	1.73859	646	0.0825825	0.266506
OLINK_TMPRSS5	acute_cd4	8	acuity_maxn:OLINK_TMPRSS5	-0.768463	0.377848	0.95	-1.51042	-0.0265041	-2.03379	646	0.0423811	0.456895
OLINK_TMPRSS5	acute_cd4	9	OLINK_TMPRSS5	0.0567693	0.0937979	0.95	-0.127413	0.240952	0.60523	652	0.545237	0.636109
OLINK_TMPRSS5	acute_cd4	9	acuity_maxn:OLINK_TMPRSS5	-0.361672	0.353169	0.95	-1.05516	0.331813	-1.02408	652	0.306178	0.535812
OLINK_TMPRSS5	acute_cd4	10	OLINK_TMPRSS5	0.194558	0.18205	0.95	-0.163213	0.55233	1.06871	451	0.285774	0.571547
OLINK_TMPRSS5	acute_cd4	10	acuity_maxn:OLINK_TMPRSS5	0.452762	0.625243	0.95	-0.77599	1.68151	0.724137	451	0.469357	0.664808
OLINK_TMPRSS5	acute_cd4	11	OLINK_TMPRSS5	-0.0886086	0.124426	0.95	-0.332958	0.155741	-0.712137	618	0.476648	0.606643
OLINK_TMPRSS5	acute_cd4	11	acuity_maxn:OLINK_TMPRSS5	0.00944768	0.46222	0.95	-0.898265	0.91716	0.0204398	618	0.983699	0.983699
OLINK_TMPRSS5	acute_cd4	12	OLINK_TMPRSS5	0.0771346	0.0907404	0.95	-0.101045	0.255314	0.850058	650	0.395606	0.606643
OLINK_TMPRSS5	acute_cd4	12	acuity_maxn:OLINK_TMPRSS5	0.109582	0.334959	0.95	-0.548151	0.767315	0.32715	650	0.74366	0.867603
OLINK_TMPRSS5	acute_cd4	13	OLINK_TMPRSS5	0.171737	0.0858429	0.95	0.00316769	0.340306	2.0006	637	0.0458599	0.266506
OLINK_TMPRSS5	acute_cd4	13	acuity_maxn:OLINK_TMPRSS5	-0.395343	0.318623	0.95	-1.02102	0.230335	-1.24079	637	0.215141	0.456895
OLINK_TMPRSS5	acute_cd4	14	OLINK_TMPRSS5	0.017	0.123972	0.95	-0.226495	0.260495	0.137128	572	0.890978	0.890978
OLINK_TMPRSS5	acute_cd4	14	acuity_maxn:OLINK_TMPRSS5	-0.0688939	0.450533	0.95	-0.953795	0.816007	-0.152917	572	0.878518	0.946096
OLINK_TMSB10	acute_cd4	1	OLINK_TMSB10	0.0154497	0.0494375	0.95	-0.0816313	0.112531	0.31251	634	0.754756	0.983456
OLINK_TMSB10	acute_cd4	1	acuity_maxn:OLINK_TMSB10	0.0633407	0.162753	0.95	-0.256259	0.38294	0.389184	634	0.697271	0.813483
OLINK_TMSB10	acute_cd4	2	OLINK_TMSB10	-0.00644897	0.0632442	0.95	-0.130635	0.117737	-0.101969	655	0.918812	0.983456
OLINK_TMSB10	acute_cd4	2	acuity_maxn:OLINK_TMSB10	0.0266634	0.205255	0.95	-0.376374	0.4297	0.129904	655	0.896683	0.935946
OLINK_TMSB10	acute_cd4	3	OLINK_TMSB10	0.134421	0.048471	0.95	0.0392362	0.229605	2.77322	629	0.00571498	0.0200024
OLINK_TMSB10	acute_cd4	3	acuity_maxn:OLINK_TMSB10	-0.450455	0.1586	0.95	-0.761905	-0.139004	-2.84019	629	0.00465453	0.0325817
OLINK_TMSB10	acute_cd4	4	OLINK_TMSB10	-0.209709	0.0799354	0.95	-0.366744	-0.0526735	-2.62348	521	0.00895878	0.0250846
OLINK_TMSB10	acute_cd4	4	acuity_maxn:OLINK_TMSB10	1.14115	0.251055	0.95	0.647947	1.63436	4.54542	521	6.82268e-06	9.55175e-05
OLINK_TMSB10	acute_cd4	5	OLINK_TMSB10	0.148198	0.0477018	0.95	0.0545227	0.241872	3.10675	626	0.00197716	0.00922674
OLINK_TMSB10	acute_cd4	5	acuity_maxn:OLINK_TMSB10	-0.270724	0.166727	0.95	-0.598136	0.0566885	-1.62375	626	0.104932	0.244841
OLINK_TMSB10	acute_cd4	6	OLINK_TMSB10	0.125056	0.0392155	0.95	0.048052	0.20206	3.18895	651	0.00149641	0.00922674
OLINK_TMSB10	acute_cd4	6	acuity_maxn:OLINK_TMSB10	-0.134873	0.130748	0.95	-0.391612	0.121865	-1.03155	651	0.302665	0.470813
OLINK_TMSB10	acute_cd4	7	OLINK_TMSB10	-0.000757933	0.0365363	0.95	-0.0724985	0.0709826	-0.0207447	664	0.983456	0.983456
OLINK_TMSB10	acute_cd4	7	acuity_maxn:OLINK_TMSB10	0.00967957	0.120399	0.95	-0.226728	0.246087	0.0803961	664	0.935946	0.935946
OLINK_TMSB10	acute_cd4	8	OLINK_TMSB10	0.0588682	0.0398241	0.95	-0.0193321	0.137068	1.47821	646	0.13984	0.27968
OLINK_TMSB10	acute_cd4	8	acuity_maxn:OLINK_TMSB10	-0.139639	0.132707	0.95	-0.400227	0.120949	-1.05224	646	0.293084	0.470813
OLINK_TMSB10	acute_cd4	9	OLINK_TMSB10	0.087191	0.037	0.95	0.0145374	0.159845	2.35651	652	0.0187423	0.0437321
OLINK_TMSB10	acute_cd4	9	acuity_maxn:OLINK_TMSB10	-0.167737	0.123255	0.95	-0.409762	0.0742873	-1.3609	652	0.174017	0.348033
OLINK_TMSB10	acute_cd4	10	OLINK_TMSB10	-0.0872154	0.0726551	0.95	-0.23	0.0555692	-1.2004	451	0.230613	0.403573
OLINK_TMSB10	acute_cd4	10	acuity_maxn:OLINK_TMSB10	0.595193	0.226542	0.95	0.149983	1.0404	2.62729	451	0.00890001	0.0415334
OLINK_TMSB10	acute_cd4	11	OLINK_TMSB10	0.00671007	0.0487361	0.95	-0.0889983	0.102418	0.137682	618	0.890537	0.983456
OLINK_TMSB10	acute_cd4	11	acuity_maxn:OLINK_TMSB10	0.11943	0.157115	0.95	-0.189113	0.427974	0.760146	618	0.447457	0.569491
OLINK_TMSB10	acute_cd4	12	OLINK_TMSB10	-0.0258808	0.0360835	0.95	-0.0967351	0.0449734	-0.717249	650	0.473478	0.736521
OLINK_TMSB10	acute_cd4	12	acuity_maxn:OLINK_TMSB10	0.213114	0.115972	0.95	-0.0146109	0.440838	1.83763	650	0.0665726	0.186403
OLINK_TMSB10	acute_cd4	13	OLINK_TMSB10	0.105906	0.0339095	0.95	0.0393182	0.172494	3.1232	637	0.00187009	0.00922674
OLINK_TMSB10	acute_cd4	13	acuity_maxn:OLINK_TMSB10	-0.0899144	0.109968	0.95	-0.305857	0.126028	-0.817645	637	0.413866	0.569491
OLINK_TMSB10	acute_cd4	14	OLINK_TMSB10	0.00245686	0.0490201	0.95	-0.0938246	0.0987383	0.0501194	572	0.960045	0.983456
OLINK_TMSB10	acute_cd4	14	acuity_maxn:OLINK_TMSB10	0.383113	0.160109	0.95	0.0686397	0.697587	2.39283	572	0.0170407	0.0596425
OLINK_TNC	acute_cd4	1	OLINK_TNC	0.0237713	0.074048	0.95	-0.121638	0.16918	0.321025	634	0.748297	0.873013
OLINK_TNC	acute_cd4	1	acuity_maxn:OLINK_TNC	0.255693	0.249379	0.95	-0.234016	0.745401	1.02532	634	0.305605	0.855693
OLINK_TNC	acute_cd4	2	OLINK_TNC	-0.156876	0.0932653	0.95	-0.340011	0.0262587	-1.68204	655	0.093037	0.186074
OLINK_TNC	acute_cd4	2	acuity_maxn:OLINK_TNC	0.241001	0.305051	0.95	-0.357994	0.839996	0.790036	655	0.429793	0.855944
OLINK_TNC	acute_cd4	3	OLINK_TNC	0.218422	0.0727394	0.95	0.0755806	0.361263	3.0028	629	0.00278124	0.00973433
OLINK_TNC	acute_cd4	3	acuity_maxn:OLINK_TNC	-0.0886531	0.234752	0.95	-0.549646	0.372339	-0.377646	629	0.705821	0.855944
OLINK_TNC	acute_cd4	4	OLINK_TNC	-0.321057	0.126025	0.95	-0.568636	-0.073478	-2.54757	521	0.0111337	0.0311744
OLINK_TNC	acute_cd4	4	acuity_maxn:OLINK_TNC	0.597088	0.408301	0.95	-0.20503	1.39921	1.46237	521	0.144242	0.673129
OLINK_TNC	acute_cd4	5	OLINK_TNC	0.234884	0.0711748	0.95	0.0951137	0.374654	3.3001	626	0.00102138	0.00476643
OLINK_TNC	acute_cd4	5	acuity_maxn:OLINK_TNC	0.133402	0.249153	0.95	-0.355874	0.622678	0.535422	626	0.592548	0.855944
OLINK_TNC	acute_cd4	6	OLINK_TNC	-0.00610293	0.0590619	0.95	-0.122078	0.109872	-0.103331	651	0.917732	0.917732
OLINK_TNC	acute_cd4	6	acuity_maxn:OLINK_TNC	-0.0636675	0.196808	0.95	-0.450122	0.322787	-0.323501	651	0.74642	0.855944
OLINK_TNC	acute_cd4	7	OLINK_TNC	-0.00596481	0.0540044	0.95	-0.112005	0.100075	-0.11045	664	0.912086	0.917732
OLINK_TNC	acute_cd4	7	acuity_maxn:OLINK_TNC	0.0322631	0.17765	0.95	-0.316561	0.381087	0.181611	664	0.855944	0.855944
OLINK_TNC	acute_cd4	8	OLINK_TNC	0.0243116	0.0586414	0.95	-0.0908392	0.139462	0.414581	646	0.678586	0.873013
OLINK_TNC	acute_cd4	8	acuity_maxn:OLINK_TNC	0.145288	0.191644	0.95	-0.231033	0.521608	0.758113	646	0.44866	0.855944
OLINK_TNC	acute_cd4	9	OLINK_TNC	0.196976	0.0541889	0.95	0.0905706	0.303382	3.635	652	0.000299891	0.00209924
OLINK_TNC	acute_cd4	9	acuity_maxn:OLINK_TNC	-0.0342746	0.177082	0.95	-0.381995	0.313445	-0.193552	652	0.846587	0.855944
OLINK_TNC	acute_cd4	10	OLINK_TNC	-0.0827426	0.112805	0.95	-0.304432	0.138946	-0.733501	451	0.463634	0.721209
OLINK_TNC	acute_cd4	10	acuity_maxn:OLINK_TNC	0.356567	0.337096	0.95	-0.305908	1.01904	1.05776	451	0.290731	0.855693
OLINK_TNC	acute_cd4	11	OLINK_TNC	0.0538583	0.0722673	0.95	-0.088061	0.195778	0.745265	618	0.456395	0.721209
OLINK_TNC	acute_cd4	11	acuity_maxn:OLINK_TNC	0.164253	0.243417	0.95	-0.313772	0.642278	0.674779	618	0.500069	0.855944
OLINK_TNC	acute_cd4	12	OLINK_TNC	-0.0204692	0.0532011	0.95	-0.124936	0.0839975	-0.384751	650	0.700547	0.873013
OLINK_TNC	acute_cd4	12	acuity_maxn:OLINK_TNC	0.262226	0.176651	0.95	-0.0846501	0.609102	1.48443	650	0.13818	0.673129
OLINK_TNC	acute_cd4	13	OLINK_TNC	0.246835	0.0493978	0.95	0.149832	0.343837	4.99687	637	7.53725e-07	1.05522e-05
OLINK_TNC	acute_cd4	13	acuity_maxn:OLINK_TNC	-0.338489	0.167013	0.95	-0.666451	-0.0105265	-2.02672	637	0.0431068	0.603495
OLINK_TNC	acute_cd4	14	OLINK_TNC	0.151674	0.0737827	0.95	0.00675553	0.296592	2.05568	572	0.0402667	0.0939557
OLINK_TNC	acute_cd4	14	acuity_maxn:OLINK_TNC	0.117714	0.242739	0.95	-0.359055	0.594483	0.484939	572	0.627905	0.855944
OLINK_TNFAIP8	acute_cd4	1	OLINK_TNFAIP8	-0.00646712	0.148125	0.95	-0.297342	0.284408	-0.0436599	634	0.965189	0.977224
OLINK_TNFAIP8	acute_cd4	1	acuity_maxn:OLINK_TNFAIP8	-0.00451498	0.591609	0.95	-1.16627	1.15724	-0.0076317	634	0.993913	0.993913
OLINK_TNFAIP8	acute_cd4	2	OLINK_TNFAIP8	-0.320397	0.188567	0.95	-0.690666	0.0498718	-1.69911	655	0.0897725	0.615532
OLINK_TNFAIP8	acute_cd4	2	acuity_maxn:OLINK_TNFAIP8	0.983133	0.771187	0.95	-0.531163	2.49743	1.27483	655	0.202821	0.434615
OLINK_TNFAIP8	acute_cd4	3	OLINK_TNFAIP8	0.210367	0.146028	0.95	-0.0763934	0.497128	1.4406	629	0.150196	0.615532
OLINK_TNFAIP8	acute_cd4	3	acuity_maxn:OLINK_TNFAIP8	-0.728433	0.589844	0.95	-1.88674	0.42987	-1.23496	629	0.217308	0.434615
OLINK_TNFAIP8	acute_cd4	4	OLINK_TNFAIP8	0.238041	0.239816	0.95	-0.233084	0.709167	0.992599	521	0.321366	0.749855
OLINK_TNFAIP8	acute_cd4	4	acuity_maxn:OLINK_TNFAIP8	-1.26109	0.967932	0.95	-3.16262	0.640435	-1.30287	521	0.193193	0.434615
OLINK_TNFAIP8	acute_cd4	5	OLINK_TNFAIP8	0.0590443	0.140371	0.95	-0.21661	0.334699	0.420631	626	0.674169	0.943837
OLINK_TNFAIP8	acute_cd4	5	acuity_maxn:OLINK_TNFAIP8	-1.15026	0.577651	0.95	-2.28463	-0.0158938	-1.99128	626	0.0468848	0.417853
OLINK_TNFAIP8	acute_cd4	6	OLINK_TNFAIP8	0.0887433	0.116559	0.95	-0.140134	0.317621	0.761358	651	0.446719	0.786093
OLINK_TNFAIP8	acute_cd4	6	acuity_maxn:OLINK_TNFAIP8	-0.796077	0.46818	0.95	-1.7154	0.123249	-1.70036	651	0.08954	0.417853
OLINK_TNFAIP8	acute_cd4	7	OLINK_TNFAIP8	0.251036	0.106441	0.95	0.0420334	0.460038	2.35844	664	0.0186408	0.260971
OLINK_TNFAIP8	acute_cd4	7	acuity_maxn:OLINK_TNFAIP8	-0.757783	0.425621	0.95	-1.59351	0.0779427	-1.78042	664	0.075465	0.417853
OLINK_TNFAIP8	acute_cd4	8	OLINK_TNFAIP8	0.157853	0.119031	0.95	-0.075882	0.391588	1.32615	646	0.185259	0.615532
OLINK_TNFAIP8	acute_cd4	8	acuity_maxn:OLINK_TNFAIP8	-0.747077	0.494684	0.95	-1.71846	0.224306	-1.51021	646	0.131479	0.434615
OLINK_TNFAIP8	acute_cd4	9	OLINK_TNFAIP8	0.00857097	0.111534	0.95	-0.210438	0.22758	0.0768465	652	0.938769	0.977224
OLINK_TNFAIP8	acute_cd4	9	acuity_maxn:OLINK_TNFAIP8	0.211017	0.459604	0.95	-0.691467	1.1135	0.459127	652	0.646296	0.904815
OLINK_TNFAIP8	acute_cd4	10	OLINK_TNFAIP8	0.15839	0.209119	0.95	-0.252578	0.569358	0.757417	451	0.449196	0.786093
OLINK_TNFAIP8	acute_cd4	10	acuity_maxn:OLINK_TNFAIP8	-0.825444	0.822349	0.95	-2.44155	0.790668	-1.00376	451	0.316031	0.511614
OLINK_TNFAIP8	acute_cd4	11	OLINK_TNFAIP8	-0.182553	0.148633	0.95	-0.47444	0.109333	-1.22822	618	0.219833	0.615532
OLINK_TNFAIP8	acute_cd4	11	acuity_maxn:OLINK_TNFAIP8	0.164133	0.60622	0.95	-1.02637	1.35463	0.270749	618	0.786674	0.993913
OLINK_TNFAIP8	acute_cd4	12	OLINK_TNFAIP8	-0.00308198	0.107911	0.95	-0.214978	0.208814	-0.0285604	650	0.977224	0.977224
OLINK_TNFAIP8	acute_cd4	12	acuity_maxn:OLINK_TNFAIP8	-0.430156	0.440248	0.95	-1.29464	0.434324	-0.977077	650	0.328895	0.511614
OLINK_TNFAIP8	acute_cd4	13	OLINK_TNFAIP8	0.00680862	0.101645	0.95	-0.192792	0.206409	0.066984	637	0.946615	0.977224
OLINK_TNFAIP8	acute_cd4	13	acuity_maxn:OLINK_TNFAIP8	0.00375247	0.40862	0.95	-0.798653	0.806158	0.00918327	637	0.992676	0.993913
OLINK_TNFAIP8	acute_cd4	14	OLINK_TNFAIP8	-0.0706247	0.142066	0.95	-0.349659	0.20841	-0.497126	572	0.619291	0.943837
OLINK_TNFAIP8	acute_cd4	14	acuity_maxn:OLINK_TNFAIP8	0.0186888	0.580874	0.95	-1.12222	1.1596	0.0321737	572	0.974345	0.993913
OLINK_TNFRSF10A	acute_cd4	1	OLINK_TNFRSF10A	-0.163423	0.0902427	0.95	-0.340634	0.0137877	-1.81093	634	0.0706251	0.164792
OLINK_TNFRSF10A	acute_cd4	1	acuity_maxn:OLINK_TNFRSF10A	0.413492	0.322906	0.95	-0.220603	1.04759	1.28053	634	0.200826	0.498718
OLINK_TNFRSF10A	acute_cd4	2	OLINK_TNFRSF10A	0.110362	0.114694	0.95	-0.114849	0.335573	0.962234	655	0.336287	0.392335
OLINK_TNFRSF10A	acute_cd4	2	acuity_maxn:OLINK_TNFRSF10A	0.353856	0.402553	0.95	-0.436593	1.1443	0.87903	655	0.379708	0.759415
OLINK_TNFRSF10A	acute_cd4	3	OLINK_TNFRSF10A	0.121657	0.0893523	0.95	-0.053808	0.297122	1.36154	629	0.17383	0.221238
OLINK_TNFRSF10A	acute_cd4	3	acuity_maxn:OLINK_TNFRSF10A	-0.391289	0.314385	0.95	-1.00866	0.226083	-1.24462	629	0.213736	0.498718
OLINK_TNFRSF10A	acute_cd4	4	OLINK_TNFRSF10A	-0.246067	0.147776	0.95	-0.536377	0.0442428	-1.66514	521	0.0964867	0.192973
OLINK_TNFRSF10A	acute_cd4	4	acuity_maxn:OLINK_TNFRSF10A	1.27264	0.516388	0.95	0.25818	2.2871	2.4645	521	0.0140421	0.0982946
OLINK_TNFRSF10A	acute_cd4	5	OLINK_TNFRSF10A	0.222207	0.0864229	0.95	0.0524931	0.391921	2.57116	626	0.0103657	0.0725597
OLINK_TNFRSF10A	acute_cd4	5	acuity_maxn:OLINK_TNFRSF10A	-0.0568455	0.328793	0.95	-0.702517	0.588826	-0.172891	626	0.862793	0.978943
OLINK_TNFRSF10A	acute_cd4	6	OLINK_TNFRSF10A	0.162887	0.0713447	0.95	0.0227932	0.30298	2.28309	651	0.0227463	0.106149
OLINK_TNFRSF10A	acute_cd4	6	acuity_maxn:OLINK_TNFRSF10A	0.0239076	0.261772	0.95	-0.490113	0.537928	0.0913299	651	0.927259	0.978943
OLINK_TNFRSF10A	acute_cd4	7	OLINK_TNFRSF10A	0.0917037	0.0662411	0.95	-0.0383636	0.221771	1.38439	664	0.166703	0.221238
OLINK_TNFRSF10A	acute_cd4	7	acuity_maxn:OLINK_TNFRSF10A	0.00626008	0.237086	0.95	-0.459268	0.471788	0.0264043	664	0.978943	0.978943
OLINK_TNFRSF10A	acute_cd4	8	OLINK_TNFRSF10A	0.146176	0.0720939	0.95	0.00460887	0.287742	2.02757	646	0.043014	0.141106
OLINK_TNFRSF10A	acute_cd4	8	acuity_maxn:OLINK_TNFRSF10A	-0.194467	0.2626	0.95	-0.71012	0.321186	-0.740544	646	0.459239	0.803668
OLINK_TNFRSF10A	acute_cd4	9	OLINK_TNFRSF10A	0.13163	0.0671504	0.95	-0.000227291	0.263487	1.96022	652	0.0503951	0.141106
OLINK_TNFRSF10A	acute_cd4	9	acuity_maxn:OLINK_TNFRSF10A	-0.323215	0.246341	0.95	-0.806933	0.160503	-1.31206	652	0.189961	0.498718
OLINK_TNFRSF10A	acute_cd4	10	OLINK_TNFRSF10A	-0.114616	0.131549	0.95	-0.37314	0.143909	-0.87128	451	0.384065	0.413608
OLINK_TNFRSF10A	acute_cd4	10	acuity_maxn:OLINK_TNFRSF10A	0.723427	0.45277	0.95	-0.166375	1.61323	1.59778	451	0.110793	0.498718
OLINK_TNFRSF10A	acute_cd4	11	OLINK_TNFRSF10A	0.12749	0.0875492	0.95	-0.0444399	0.29942	1.45621	618	0.145842	0.221238
OLINK_TNFRSF10A	acute_cd4	11	acuity_maxn:OLINK_TNFRSF10A	0.0813421	0.309264	0.95	-0.525993	0.688678	0.263018	618	0.792624	0.978943
OLINK_TNFRSF10A	acute_cd4	12	OLINK_TNFRSF10A	-0.00199868	0.0656512	0.95	-0.130913	0.126915	-0.0304439	650	0.975722	0.975722
OLINK_TNFRSF10A	acute_cd4	12	acuity_maxn:OLINK_TNFRSF10A	-0.0112792	0.236062	0.95	-0.474816	0.452257	-0.0477804	650	0.961906	0.978943
OLINK_TNFRSF10A	acute_cd4	13	OLINK_TNFRSF10A	0.189631	0.0609824	0.95	0.0698806	0.309382	3.10961	637	0.00195694	0.0273971
OLINK_TNFRSF10A	acute_cd4	13	acuity_maxn:OLINK_TNFRSF10A	-0.137928	0.219821	0.95	-0.56959	0.293734	-0.627456	637	0.530585	0.825355
OLINK_TNFRSF10A	acute_cd4	14	OLINK_TNFRSF10A	-0.123655	0.0900551	0.95	-0.300534	0.0532243	-1.3731	572	0.170259	0.221238
OLINK_TNFRSF10A	acute_cd4	14	acuity_maxn:OLINK_TNFRSF10A	0.930627	0.312269	0.95	0.317292	1.54396	2.9802	572	0.00300294	0.0420412
OLINK_TNFRSF10B	acute_cd4	1	OLINK_TNFRSF10B	0.0584115	0.0728086	0.95	-0.0845637	0.201387	0.802261	634	0.422703	0.537985
OLINK_TNFRSF10B	acute_cd4	1	acuity_maxn:OLINK_TNFRSF10B	0.150368	0.234638	0.95	-0.310393	0.611129	0.640851	634	0.521851	0.608826
OLINK_TNFRSF10B	acute_cd4	2	OLINK_TNFRSF10B	-0.00718927	0.0919266	0.95	-0.187696	0.173317	-0.0782067	655	0.937688	0.937688
OLINK_TNFRSF10B	acute_cd4	2	acuity_maxn:OLINK_TNFRSF10B	0.334898	0.293361	0.95	-0.241144	0.91094	1.14159	655	0.254042	0.395177
OLINK_TNFRSF10B	acute_cd4	3	OLINK_TNFRSF10B	0.372526	0.0705621	0.95	0.23396	0.511092	5.2794	629	1.78718e-07	8.34019e-07
OLINK_TNFRSF10B	acute_cd4	3	acuity_maxn:OLINK_TNFRSF10B	-0.5513	0.222677	0.95	-0.98858	-0.114021	-2.47579	629	0.0135564	0.0474474
OLINK_TNFRSF10B	acute_cd4	4	OLINK_TNFRSF10B	-0.667101	0.116272	0.95	-0.895522	-0.438681	-5.7374	521	1.6322e-08	1.14537e-07
OLINK_TNFRSF10B	acute_cd4	4	acuity_maxn:OLINK_TNFRSF10B	1.34526	0.372061	0.95	0.614336	2.07619	3.6157	521	0.000328657	0.00460119
OLINK_TNFRSF10B	acute_cd4	5	OLINK_TNFRSF10B	0.390007	0.0681636	0.95	0.25615	0.523864	5.72163	626	1.63625e-08	1.14537e-07
OLINK_TNFRSF10B	acute_cd4	5	acuity_maxn:OLINK_TNFRSF10B	-0.27628	0.229391	0.95	-0.726748	0.174189	-1.20441	626	0.228888	0.395177
OLINK_TNFRSF10B	acute_cd4	6	OLINK_TNFRSF10B	0.284891	0.0564624	0.95	0.17402	0.395761	5.04567	651	5.87004e-07	1.64361e-06
OLINK_TNFRSF10B	acute_cd4	6	acuity_maxn:OLINK_TNFRSF10B	-0.13389	0.183044	0.95	-0.493318	0.225538	-0.731464	651	0.464759	0.591511
OLINK_TNFRSF10B	acute_cd4	7	OLINK_TNFRSF10B	0.151767	0.0530016	0.95	0.0476965	0.255838	2.86345	664	0.00432275	0.00672428
OLINK_TNFRSF10B	acute_cd4	7	acuity_maxn:OLINK_TNFRSF10B	-0.061672	0.171393	0.95	-0.39821	0.274866	-0.359828	664	0.71909	0.774405
OLINK_TNFRSF10B	acute_cd4	8	OLINK_TNFRSF10B	0.291266	0.057169	0.95	0.179007	0.403526	5.09482	646	4.58809e-07	1.60583e-06
OLINK_TNFRSF10B	acute_cd4	8	acuity_maxn:OLINK_TNFRSF10B	-0.289758	0.181094	0.95	-0.645361	0.0658459	-1.60004	646	0.110078	0.256849
OLINK_TNFRSF10B	acute_cd4	9	OLINK_TNFRSF10B	0.254956	0.0530794	0.95	0.150729	0.359183	4.80329	652	1.93806e-06	4.52215e-06
OLINK_TNFRSF10B	acute_cd4	9	acuity_maxn:OLINK_TNFRSF10B	-0.329982	0.17414	0.95	-0.671926	0.0119618	-1.89492	652	0.0585453	0.163927
OLINK_TNFRSF10B	acute_cd4	10	OLINK_TNFRSF10B	-0.41661	0.110039	0.95	-0.632863	-0.200358	-3.78603	451	0.000173774	0.000304105
OLINK_TNFRSF10B	acute_cd4	10	acuity_maxn:OLINK_TNFRSF10B	0.883244	0.333148	0.95	0.228529	1.53796	2.65121	451	0.00830276	0.0387462
OLINK_TNFRSF10B	acute_cd4	11	OLINK_TNFRSF10B	0.151815	0.0707592	0.95	0.0128575	0.290773	2.14552	618	0.0323004	0.0452206
OLINK_TNFRSF10B	acute_cd4	11	acuity_maxn:OLINK_TNFRSF10B	0.0383395	0.225138	0.95	-0.403789	0.480468	0.170293	618	0.864835	0.864835
OLINK_TNFRSF10B	acute_cd4	12	OLINK_TNFRSF10B	-0.0166514	0.0526712	0.95	-0.120078	0.0867749	-0.316138	650	0.751999	0.809845
OLINK_TNFRSF10B	acute_cd4	12	acuity_maxn:OLINK_TNFRSF10B	0.175309	0.168752	0.95	-0.156056	0.506674	1.03885	650	0.299259	0.418963
OLINK_TNFRSF10B	acute_cd4	13	OLINK_TNFRSF10B	0.203294	0.049048	0.95	0.106978	0.299609	4.14479	637	3.86115e-05	7.7223e-05
OLINK_TNFRSF10B	acute_cd4	13	acuity_maxn:OLINK_TNFRSF10B	-0.216773	0.159236	0.95	-0.529464	0.0959183	-1.36133	637	0.173891	0.347782
OLINK_TNFRSF10B	acute_cd4	14	OLINK_TNFRSF10B	-0.0273232	0.0743688	0.95	-0.173392	0.118746	-0.367401	572	0.713456	0.809845
OLINK_TNFRSF10B	acute_cd4	14	acuity_maxn:OLINK_TNFRSF10B	0.619485	0.230391	0.95	0.166968	1.072	2.68883	572	0.00737926	0.0387462
OLINK_TNFRSF10C	acute_cd4	1	OLINK_TNFRSF10C	0.0805875	0.104414	0.95	-0.124452	0.285627	0.771806	634	0.440517	0.513936
OLINK_TNFRSF10C	acute_cd4	1	acuity_maxn:OLINK_TNFRSF10C	0.0528274	0.369671	0.95	-0.673101	0.778756	0.142904	634	0.886412	0.954597
OLINK_TNFRSF10C	acute_cd4	2	OLINK_TNFRSF10C	-0.108681	0.130425	0.95	-0.364782	0.147421	-0.833281	655	0.40499	0.513936
OLINK_TNFRSF10C	acute_cd4	2	acuity_maxn:OLINK_TNFRSF10C	1.3593	0.461345	0.95	0.453404	2.26519	2.94638	655	0.00332938	0.0466113
OLINK_TNFRSF10C	acute_cd4	3	OLINK_TNFRSF10C	0.496087	0.100144	0.95	0.29943	0.692745	4.95373	629	9.36822e-07	2.6231e-06
OLINK_TNFRSF10C	acute_cd4	3	acuity_maxn:OLINK_TNFRSF10C	-0.31438	0.354124	0.95	-1.00979	0.381029	-0.887768	629	0.375005	0.656258
OLINK_TNFRSF10C	acute_cd4	4	OLINK_TNFRSF10C	-0.721915	0.166224	0.95	-1.04847	-0.395364	-4.34303	521	1.68946e-05	3.37892e-05
OLINK_TNFRSF10C	acute_cd4	4	acuity_maxn:OLINK_TNFRSF10C	1.44614	0.5994	0.95	0.268601	2.62368	2.41264	521	0.0161817	0.113272
OLINK_TNFRSF10C	acute_cd4	5	OLINK_TNFRSF10C	0.572177	0.0987998	0.95	0.378158	0.766196	5.79127	626	1.10606e-08	1.30676e-07
OLINK_TNFRSF10C	acute_cd4	5	acuity_maxn:OLINK_TNFRSF10C	-0.751015	0.350085	0.95	-1.4385	-0.0635313	-2.14523	626	0.0323182	0.150818
OLINK_TNFRSF10C	acute_cd4	6	OLINK_TNFRSF10C	0.4334	0.081293	0.95	0.273772	0.593028	5.33134	651	1.34605e-07	6.28157e-07
OLINK_TNFRSF10C	acute_cd4	6	acuity_maxn:OLINK_TNFRSF10C	-0.0950885	0.284768	0.95	-0.654263	0.464086	-0.333916	651	0.738551	0.861642
OLINK_TNFRSF10C	acute_cd4	7	OLINK_TNFRSF10C	0.0943203	0.0761417	0.95	-0.0551871	0.243828	1.23875	664	0.215877	0.335808
OLINK_TNFRSF10C	acute_cd4	7	acuity_maxn:OLINK_TNFRSF10C	-0.300302	0.269066	0.95	-0.828624	0.22802	-1.11609	664	0.264787	0.617835
OLINK_TNFRSF10C	acute_cd4	8	OLINK_TNFRSF10C	0.382003	0.0823141	0.95	0.220367	0.543639	4.64079	646	4.20423e-06	9.80987e-06
OLINK_TNFRSF10C	acute_cd4	8	acuity_maxn:OLINK_TNFRSF10C	-0.142654	0.290349	0.95	-0.712797	0.427489	-0.491319	646	0.623368	0.861642
OLINK_TNFRSF10C	acute_cd4	9	OLINK_TNFRSF10C	0.432652	0.07597	0.95	0.283476	0.581827	5.69504	652	1.86681e-08	1.30676e-07
OLINK_TNFRSF10C	acute_cd4	9	acuity_maxn:OLINK_TNFRSF10C	-0.0088049	0.270257	0.95	-0.539485	0.521875	-0.0325797	652	0.97402	0.97402
OLINK_TNFRSF10C	acute_cd4	10	OLINK_TNFRSF10C	-0.340384	0.15365	0.95	-0.642344	-0.0384245	-2.21531	451	0.0272373	0.0476652
OLINK_TNFRSF10C	acute_cd4	10	acuity_maxn:OLINK_TNFRSF10C	1.0044	0.533278	0.95	-0.0436152	2.05242	1.88345	451	0.0602825	0.210989
OLINK_TNFRSF10C	acute_cd4	11	OLINK_TNFRSF10C	0.0827556	0.100904	0.95	-0.115402	0.280913	0.820138	618	0.412453	0.513936
OLINK_TNFRSF10C	acute_cd4	11	acuity_maxn:OLINK_TNFRSF10C	0.460235	0.358691	0.95	-0.244166	1.16464	1.2831	618	0.19994	0.559831
OLINK_TNFRSF10C	acute_cd4	12	OLINK_TNFRSF10C	0.00663536	0.0757893	0.95	-0.142186	0.155457	0.0875501	650	0.930261	0.965798
OLINK_TNFRSF10C	acute_cd4	12	acuity_maxn:OLINK_TNFRSF10C	0.188866	0.265092	0.95	-0.331673	0.709406	0.712457	650	0.476438	0.741125
OLINK_TNFRSF10C	acute_cd4	13	OLINK_TNFRSF10C	0.358045	0.0693269	0.95	0.221908	0.494182	5.16459	637	3.22631e-07	1.12921e-06
OLINK_TNFRSF10C	acute_cd4	13	acuity_maxn:OLINK_TNFRSF10C	-0.222971	0.248048	0.95	-0.710062	0.264121	-0.8989	637	0.369046	0.656258
OLINK_TNFRSF10C	acute_cd4	14	OLINK_TNFRSF10C	0.0045205	0.105378	0.95	-0.202455	0.211496	0.042898	572	0.965798	0.965798
OLINK_TNFRSF10C	acute_cd4	14	acuity_maxn:OLINK_TNFRSF10C	0.159381	0.384364	0.95	-0.595556	0.914319	0.414662	572	0.678545	0.861642
OLINK_TNFRSF11A	acute_cd4	1	OLINK_TNFRSF11A	-0.0643172	0.0649304	0.95	-0.191822	0.0631875	-0.990556	634	0.32228	0.501325
OLINK_TNFRSF11A	acute_cd4	1	acuity_maxn:OLINK_TNFRSF11A	0.183538	0.215414	0.95	-0.239474	0.60655	0.852024	634	0.394523	0.50212
OLINK_TNFRSF11A	acute_cd4	2	OLINK_TNFRSF11A	-0.0897993	0.0835862	0.95	-0.253929	0.07433	-1.07433	655	0.28307	0.495373
OLINK_TNFRSF11A	acute_cd4	2	acuity_maxn:OLINK_TNFRSF11A	0.36776	0.271134	0.95	-0.164635	0.900156	1.35638	655	0.175445	0.396016
OLINK_TNFRSF11A	acute_cd4	3	OLINK_TNFRSF11A	0.129088	0.0636986	0.95	0.00400023	0.254176	2.02654	629	0.0431307	0.0862614
OLINK_TNFRSF11A	acute_cd4	3	acuity_maxn:OLINK_TNFRSF11A	-0.522844	0.20853	0.95	-0.932343	-0.113345	-2.50729	629	0.0124172	0.0869202
OLINK_TNFRSF11A	acute_cd4	4	OLINK_TNFRSF11A	-0.220556	0.107612	0.95	-0.431962	-0.0091498	-2.04955	521	0.0409081	0.0862614
OLINK_TNFRSF11A	acute_cd4	4	acuity_maxn:OLINK_TNFRSF11A	1.15267	0.343532	0.95	0.477797	1.82755	3.35536	521	0.000850394	0.0119055
OLINK_TNFRSF11A	acute_cd4	5	OLINK_TNFRSF11A	0.211765	0.0623241	0.95	0.0893751	0.334154	3.3978	626	0.000722388	0.00405754
OLINK_TNFRSF11A	acute_cd4	5	acuity_maxn:OLINK_TNFRSF11A	-0.300721	0.220054	0.95	-0.732855	0.131413	-1.36657	626	0.172249	0.396016
OLINK_TNFRSF11A	acute_cd4	6	OLINK_TNFRSF11A	0.171625	0.0513048	0.95	0.0708818	0.272368	3.3452	651	0.000869473	0.00405754
OLINK_TNFRSF11A	acute_cd4	6	acuity_maxn:OLINK_TNFRSF11A	-0.0504775	0.173871	0.95	-0.391893	0.290938	-0.290316	651	0.771667	0.771667
OLINK_TNFRSF11A	acute_cd4	7	OLINK_TNFRSF11A	0.00836334	0.0481996	0.95	-0.0862787	0.103005	0.173515	664	0.8623	0.928631
OLINK_TNFRSF11A	acute_cd4	7	acuity_maxn:OLINK_TNFRSF11A	-0.184414	0.161749	0.95	-0.502016	0.133188	-1.14012	664	0.254646	0.396116
OLINK_TNFRSF11A	acute_cd4	8	OLINK_TNFRSF11A	0.119434	0.0529187	0.95	0.0155201	0.223347	2.25692	646	0.0243461	0.0681691
OLINK_TNFRSF11A	acute_cd4	8	acuity_maxn:OLINK_TNFRSF11A	-0.0763246	0.179191	0.95	-0.428192	0.275542	-0.42594	646	0.670293	0.721854
OLINK_TNFRSF11A	acute_cd4	9	OLINK_TNFRSF11A	0.165702	0.0485522	0.95	0.0703644	0.261039	3.41286	652	0.000682624	0.00405754
OLINK_TNFRSF11A	acute_cd4	9	acuity_maxn:OLINK_TNFRSF11A	-0.220172	0.165373	0.95	-0.544901	0.104556	-1.33137	652	0.183534	0.396016
OLINK_TNFRSF11A	acute_cd4	10	OLINK_TNFRSF11A	-0.0576904	0.101745	0.95	-0.257643	0.142262	-0.567011	451	0.570989	0.799384
OLINK_TNFRSF11A	acute_cd4	10	acuity_maxn:OLINK_TNFRSF11A	0.717999	0.324081	0.95	0.0811023	1.35489	2.21549	451	0.0272251	0.12705
OLINK_TNFRSF11A	acute_cd4	11	OLINK_TNFRSF11A	-0.00421236	0.0641795	0.95	-0.130249	0.121824	-0.0656341	618	0.94769	0.94769
OLINK_TNFRSF11A	acute_cd4	11	acuity_maxn:OLINK_TNFRSF11A	0.204775	0.20749	0.95	-0.202696	0.612246	0.986916	618	0.32407	0.453698
OLINK_TNFRSF11A	acute_cd4	12	OLINK_TNFRSF11A	-0.0167964	0.0477411	0.95	-0.110542	0.076949	-0.351823	650	0.725085	0.845933
OLINK_TNFRSF11A	acute_cd4	12	acuity_maxn:OLINK_TNFRSF11A	0.10249	0.157095	0.95	-0.205985	0.410965	0.652406	650	0.51437	0.600098
OLINK_TNFRSF11A	acute_cd4	13	OLINK_TNFRSF11A	0.135564	0.0451377	0.95	0.0469278	0.224201	3.00335	637	0.00277493	0.00971224
OLINK_TNFRSF11A	acute_cd4	13	acuity_maxn:OLINK_TNFRSF11A	-0.182674	0.147921	0.95	-0.473146	0.107797	-1.23495	637	0.217306	0.396016
OLINK_TNFRSF11A	acute_cd4	14	OLINK_TNFRSF11A	-0.026135	0.065862	0.95	-0.155496	0.103226	-0.396815	572	0.691652	0.845933
OLINK_TNFRSF11A	acute_cd4	14	acuity_maxn:OLINK_TNFRSF11A	0.259459	0.214205	0.95	-0.161266	0.680183	1.21126	572	0.226295	0.396016
OLINK_TNFRSF11B	acute_cd4	1	OLINK_TNFRSF11B	-0.148833	0.102034	0.95	-0.349199	0.0515337	-1.45865	634	0.145156	0.338698
OLINK_TNFRSF11B	acute_cd4	1	acuity_maxn:OLINK_TNFRSF11B	0.315382	0.338259	0.95	-0.348861	0.979626	0.932369	634	0.351501	0.528257
OLINK_TNFRSF11B	acute_cd4	2	OLINK_TNFRSF11B	0.203457	0.129112	0.95	-0.0500667	0.456981	1.57582	655	0.115551	0.323543
OLINK_TNFRSF11B	acute_cd4	2	acuity_maxn:OLINK_TNFRSF11B	-0.102163	0.40856	0.95	-0.904409	0.700083	-0.250055	655	0.802623	0.802623
OLINK_TNFRSF11B	acute_cd4	3	OLINK_TNFRSF11B	0.0383942	0.100315	0.95	-0.158599	0.235387	0.382737	629	0.702044	0.756047
OLINK_TNFRSF11B	acute_cd4	3	acuity_maxn:OLINK_TNFRSF11B	-0.102145	0.319563	0.95	-0.729684	0.525395	-0.319638	629	0.749349	0.802623
OLINK_TNFRSF11B	acute_cd4	4	OLINK_TNFRSF11B	-0.125109	0.174754	0.95	-0.468418	0.2182	-0.715916	521	0.474364	0.646832
OLINK_TNFRSF11B	acute_cd4	4	acuity_maxn:OLINK_TNFRSF11B	0.618195	0.539732	0.95	-0.442124	1.67851	1.14537	521	0.25258	0.528257
OLINK_TNFRSF11B	acute_cd4	5	OLINK_TNFRSF11B	0.188688	0.0976376	0.95	-0.00304901	0.380425	1.93253	626	0.0537445	0.250808
OLINK_TNFRSF11B	acute_cd4	5	acuity_maxn:OLINK_TNFRSF11B	0.514936	0.321875	0.95	-0.117148	1.14702	1.5998	626	0.110147	0.514018
OLINK_TNFRSF11B	acute_cd4	6	OLINK_TNFRSF11B	0.0175529	0.0823757	0.95	-0.144201	0.179307	0.213084	651	0.831328	0.831328
OLINK_TNFRSF11B	acute_cd4	6	acuity_maxn:OLINK_TNFRSF11B	0.16745	0.262969	0.95	-0.348921	0.68382	0.636765	651	0.524502	0.611919
OLINK_TNFRSF11B	acute_cd4	7	OLINK_TNFRSF11B	0.0389592	0.0752489	0.95	-0.108795	0.186714	0.517738	664	0.604814	0.705616
OLINK_TNFRSF11B	acute_cd4	7	acuity_maxn:OLINK_TNFRSF11B	0.283087	0.245696	0.95	-0.199348	0.765523	1.15218	664	0.24966	0.528257
OLINK_TNFRSF11B	acute_cd4	8	OLINK_TNFRSF11B	0.134903	0.0823557	0.95	-0.0268141	0.29662	1.63805	646	0.101897	0.323543
OLINK_TNFRSF11B	acute_cd4	8	acuity_maxn:OLINK_TNFRSF11B	0.234492	0.26543	0.95	-0.286718	0.755701	0.883441	646	0.377326	0.528257
OLINK_TNFRSF11B	acute_cd4	9	OLINK_TNFRSF11B	0.103731	0.0763764	0.95	-0.0462422	0.253705	1.35816	652	0.174883	0.349766
OLINK_TNFRSF11B	acute_cd4	9	acuity_maxn:OLINK_TNFRSF11B	-0.203543	0.258082	0.95	-0.710315	0.30323	-0.788673	652	0.43059	0.548023
OLINK_TNFRSF11B	acute_cd4	10	OLINK_TNFRSF11B	-0.101984	0.153648	0.95	-0.40394	0.199971	-0.663752	451	0.507188	0.646832
OLINK_TNFRSF11B	acute_cd4	10	acuity_maxn:OLINK_TNFRSF11B	0.454398	0.46369	0.95	-0.456862	1.36566	0.979961	451	0.327631	0.528257
OLINK_TNFRSF11B	acute_cd4	11	OLINK_TNFRSF11B	0.289108	0.0991993	0.95	0.0942996	0.483917	2.91442	618	0.00369247	0.0516946
OLINK_TNFRSF11B	acute_cd4	11	acuity_maxn:OLINK_TNFRSF11B	-0.337431	0.31753	0.95	-0.961001	0.286138	-1.06267	618	0.288345	0.528257
OLINK_TNFRSF11B	acute_cd4	12	OLINK_TNFRSF11B	0.0487197	0.073598	0.95	-0.0957989	0.193238	0.66197	650	0.508225	0.646832
OLINK_TNFRSF11B	acute_cd4	12	acuity_maxn:OLINK_TNFRSF11B	0.392971	0.236395	0.95	-0.0712196	0.857161	1.66235	650	0.0969254	0.514018
OLINK_TNFRSF11B	acute_cd4	13	OLINK_TNFRSF11B	0.176954	0.0696322	0.95	0.0402181	0.313691	2.54127	637	0.0112809	0.0789665
OLINK_TNFRSF11B	acute_cd4	13	acuity_maxn:OLINK_TNFRSF11B	-0.202822	0.226462	0.95	-0.647524	0.241881	-0.895611	637	0.370799	0.528257
OLINK_TNFRSF11B	acute_cd4	14	OLINK_TNFRSF11B	0.0677062	0.102114	0.95	-0.132857	0.26827	0.663049	572	0.507567	0.646832
OLINK_TNFRSF11B	acute_cd4	14	acuity_maxn:OLINK_TNFRSF11B	0.834082	0.329284	0.95	0.187328	1.48084	2.53301	572	0.0115747	0.162046
OLINK_TNFRSF12A	acute_cd4	1	OLINK_TNFRSF12A	-0.0234522	0.0771289	0.95	-0.174911	0.128007	-0.304064	634	0.761179	0.761179
OLINK_TNFRSF12A	acute_cd4	1	acuity_maxn:OLINK_TNFRSF12A	0.0122287	0.240276	0.95	-0.459605	0.484062	0.0508944	634	0.959426	0.959426
OLINK_TNFRSF12A	acute_cd4	2	OLINK_TNFRSF12A	-0.115761	0.0995882	0.95	-0.311311	0.0797901	-1.16239	655	0.245499	0.312454
OLINK_TNFRSF12A	acute_cd4	2	acuity_maxn:OLINK_TNFRSF12A	0.222122	0.307628	0.95	-0.381933	0.826178	0.722049	655	0.470522	0.731924
OLINK_TNFRSF12A	acute_cd4	3	OLINK_TNFRSF12A	0.217879	0.0767798	0.95	0.067103	0.368654	2.83771	629	0.00469032	0.0131329
OLINK_TNFRSF12A	acute_cd4	3	acuity_maxn:OLINK_TNFRSF12A	-0.78302	0.234477	0.95	-1.24347	-0.322568	-3.33944	629	0.000889097	0.00622368
OLINK_TNFRSF12A	acute_cd4	4	OLINK_TNFRSF12A	-0.333166	0.12705	0.95	-0.58276	-0.0835721	-2.62231	521	0.00898905	0.0209744
OLINK_TNFRSF12A	acute_cd4	4	acuity_maxn:OLINK_TNFRSF12A	1.50627	0.378832	0.95	0.762046	2.2505	3.97609	521	7.99581e-05	0.00111941
OLINK_TNFRSF12A	acute_cd4	5	OLINK_TNFRSF12A	0.26852	0.0745451	0.95	0.122131	0.414909	3.60211	626	0.000340683	0.00422221
OLINK_TNFRSF12A	acute_cd4	5	acuity_maxn:OLINK_TNFRSF12A	-0.156308	0.244877	0.95	-0.637188	0.324573	-0.638311	626	0.523505	0.732907
OLINK_TNFRSF12A	acute_cd4	6	OLINK_TNFRSF12A	0.210696	0.0611232	0.95	0.0906739	0.330719	3.44708	651	0.000603173	0.00422221
OLINK_TNFRSF12A	acute_cd4	6	acuity_maxn:OLINK_TNFRSF12A	-0.169246	0.193327	0.95	-0.548866	0.210374	-0.87544	651	0.381657	0.6679
OLINK_TNFRSF12A	acute_cd4	7	OLINK_TNFRSF12A	0.070563	0.0574061	0.95	-0.0421564	0.183282	1.22919	664	0.219436	0.307211
OLINK_TNFRSF12A	acute_cd4	7	acuity_maxn:OLINK_TNFRSF12A	-0.0867678	0.17787	0.95	-0.436023	0.262487	-0.487817	664	0.625841	0.758107
OLINK_TNFRSF12A	acute_cd4	8	OLINK_TNFRSF12A	0.12181	0.062296	0.95	-0.000517337	0.244137	1.95534	646	0.0509739	0.101948
OLINK_TNFRSF12A	acute_cd4	8	acuity_maxn:OLINK_TNFRSF12A	-0.0891186	0.196191	0.95	-0.474368	0.296131	-0.454243	646	0.649806	0.758107
OLINK_TNFRSF12A	acute_cd4	9	OLINK_TNFRSF12A	0.168385	0.0578232	0.95	0.0548426	0.281927	2.91206	652	0.00371323	0.0129963
OLINK_TNFRSF12A	acute_cd4	9	acuity_maxn:OLINK_TNFRSF12A	-0.383018	0.184413	0.95	-0.745133	-0.0209041	-2.07696	652	0.0381959	0.106949
OLINK_TNFRSF12A	acute_cd4	10	OLINK_TNFRSF12A	-0.178978	0.118249	0.95	-0.411364	0.0534088	-1.51357	451	0.130835	0.228961
OLINK_TNFRSF12A	acute_cd4	10	acuity_maxn:OLINK_TNFRSF12A	0.788035	0.341843	0.95	0.116233	1.45984	2.30526	451	0.0216053	0.0756186
OLINK_TNFRSF12A	acute_cd4	11	OLINK_TNFRSF12A	0.0449033	0.076509	0.95	-0.105346	0.195152	0.586902	618	0.557484	0.600367
OLINK_TNFRSF12A	acute_cd4	11	acuity_maxn:OLINK_TNFRSF12A	0.0668169	0.23244	0.95	-0.389651	0.523284	0.287459	618	0.773857	0.833385
OLINK_TNFRSF12A	acute_cd4	12	OLINK_TNFRSF12A	-0.0447249	0.0569492	0.95	-0.156552	0.0671018	-0.785346	650	0.432537	0.504626
OLINK_TNFRSF12A	acute_cd4	12	acuity_maxn:OLINK_TNFRSF12A	0.162761	0.176618	0.95	-0.18405	0.509572	0.92154	650	0.35711	0.6679
OLINK_TNFRSF12A	acute_cd4	13	OLINK_TNFRSF12A	0.160318	0.0536155	0.95	0.0550331	0.265602	2.99014	637	0.00289612	0.0129963
OLINK_TNFRSF12A	acute_cd4	13	acuity_maxn:OLINK_TNFRSF12A	-0.176043	0.1683	0.95	-0.506533	0.154447	-1.04601	637	0.295955	0.6679
OLINK_TNFRSF12A	acute_cd4	14	OLINK_TNFRSF12A	-0.110034	0.0796088	0.95	-0.266395	0.0463274	-1.38218	572	0.167455	0.260486
OLINK_TNFRSF12A	acute_cd4	14	acuity_maxn:OLINK_TNFRSF12A	0.634963	0.236951	0.95	0.169563	1.10036	2.67973	572	0.00758048	0.0353756
OLINK_TNFRSF13B	acute_cd4	1	OLINK_TNFRSF13B	0.150765	0.101513	0.95	-0.0485773	0.350108	1.48518	634	0.137993	0.19319
OLINK_TNFRSF13B	acute_cd4	1	acuity_maxn:OLINK_TNFRSF13B	0.203143	0.372931	0.95	-0.529187	0.935473	0.544719	634	0.586138	0.869028
OLINK_TNFRSF13B	acute_cd4	2	OLINK_TNFRSF13B	0.0243721	0.129543	0.95	-0.229998	0.278743	0.188138	655	0.850827	0.850827
OLINK_TNFRSF13B	acute_cd4	2	acuity_maxn:OLINK_TNFRSF13B	0.1366	0.468887	0.95	-0.784103	1.0573	0.291329	655	0.770892	0.869028
OLINK_TNFRSF13B	acute_cd4	3	OLINK_TNFRSF13B	0.474673	0.0992455	0.95	0.27978	0.669565	4.78281	629	2.15536e-06	7.54375e-06
OLINK_TNFRSF13B	acute_cd4	3	acuity_maxn:OLINK_TNFRSF13B	-0.424106	0.355565	0.95	-1.12234	0.274132	-1.19277	629	0.233411	0.466822
OLINK_TNFRSF13B	acute_cd4	4	OLINK_TNFRSF13B	-0.704114	0.160543	0.95	-1.01951	-0.388722	-4.38582	521	1.39881e-05	3.91666e-05
OLINK_TNFRSF13B	acute_cd4	4	acuity_maxn:OLINK_TNFRSF13B	1.15319	0.584636	0.95	0.00465294	2.30172	1.97249	521	0.0490824	0.324871
OLINK_TNFRSF13B	acute_cd4	5	OLINK_TNFRSF13B	0.49642	0.0954782	0.95	0.308924	0.683916	5.19931	626	2.71245e-07	1.26581e-06
OLINK_TNFRSF13B	acute_cd4	5	acuity_maxn:OLINK_TNFRSF13B	-0.450138	0.363678	0.95	-1.16431	0.264038	-1.23774	626	0.216277	0.466822
OLINK_TNFRSF13B	acute_cd4	6	OLINK_TNFRSF13B	0.449757	0.0793463	0.95	0.293952	0.605563	5.66828	651	2.16824e-08	1.51777e-07
OLINK_TNFRSF13B	acute_cd4	6	acuity_maxn:OLINK_TNFRSF13B	-0.534019	0.293837	0.95	-1.111	0.0429629	-1.8174	651	0.0696153	0.324871
OLINK_TNFRSF13B	acute_cd4	7	OLINK_TNFRSF13B	0.170798	0.0737677	0.95	0.0259524	0.315645	2.31536	664	0.0208974	0.0365704
OLINK_TNFRSF13B	acute_cd4	7	acuity_maxn:OLINK_TNFRSF13B	0.0913433	0.266747	0.95	-0.432426	0.615113	0.342434	664	0.732133	0.869028
OLINK_TNFRSF13B	acute_cd4	8	OLINK_TNFRSF13B	0.459694	0.080245	0.95	0.302121	0.617266	5.72863	646	1.55274e-08	1.51777e-07
OLINK_TNFRSF13B	acute_cd4	8	acuity_maxn:OLINK_TNFRSF13B	-0.434636	0.285576	0.95	-0.995405	0.126132	-1.52197	646	0.128507	0.35982
OLINK_TNFRSF13B	acute_cd4	9	OLINK_TNFRSF13B	0.155873	0.0750634	0.95	0.00847803	0.303268	2.07655	652	0.0382339	0.0594749
OLINK_TNFRSF13B	acute_cd4	9	acuity_maxn:OLINK_TNFRSF13B	-0.242914	0.279534	0.95	-0.79181	0.305983	-0.868994	652	0.38517	0.674048
OLINK_TNFRSF13B	acute_cd4	10	OLINK_TNFRSF13B	-0.493413	0.145605	0.95	-0.779561	-0.207266	-3.38872	451	0.000763832	0.00178227
OLINK_TNFRSF13B	acute_cd4	10	acuity_maxn:OLINK_TNFRSF13B	0.806063	0.527545	0.95	-0.230688	1.84282	1.52795	451	0.127226	0.35982
OLINK_TNFRSF13B	acute_cd4	11	OLINK_TNFRSF13B	-0.0276553	0.0992979	0.95	-0.222658	0.167347	-0.278509	618	0.780715	0.84077
OLINK_TNFRSF13B	acute_cd4	11	acuity_maxn:OLINK_TNFRSF13B	0.102938	0.367205	0.95	-0.618182	0.824058	0.280328	618	0.779319	0.869028
OLINK_TNFRSF13B	acute_cd4	12	OLINK_TNFRSF13B	-0.0582332	0.0725707	0.95	-0.200735	0.0842682	-0.802433	650	0.422596	0.537849
OLINK_TNFRSF13B	acute_cd4	12	acuity_maxn:OLINK_TNFRSF13B	0.0651574	0.26654	0.95	-0.458225	0.58854	0.244457	650	0.806954	0.869028
OLINK_TNFRSF13B	acute_cd4	13	OLINK_TNFRSF13B	0.20692	0.0678435	0.95	0.0736959	0.340144	3.04996	637	0.00238376	0.00476752
OLINK_TNFRSF13B	acute_cd4	13	acuity_maxn:OLINK_TNFRSF13B	0.0412454	0.253091	0.95	-0.455748	0.538239	0.162967	637	0.870596	0.870596
OLINK_TNFRSF13B	acute_cd4	14	OLINK_TNFRSF13B	-0.0709874	0.0984534	0.95	-0.264362	0.122387	-0.721026	572	0.471188	0.54972
OLINK_TNFRSF13B	acute_cd4	14	acuity_maxn:OLINK_TNFRSF13B	0.918411	0.367297	0.95	0.196996	1.63983	2.50046	572	0.012682	0.177548
OLINK_TNFRSF13C	acute_cd4	1	OLINK_TNFRSF13C	-0.181216	0.0931846	0.95	-0.364204	0.0017717	-1.9447	634	0.0522529	0.183594
OLINK_TNFRSF13C	acute_cd4	1	acuity_maxn:OLINK_TNFRSF13C	0.473363	0.3153	0.95	-0.145795	1.09252	1.50131	634	0.133773	0.46654
OLINK_TNFRSF13C	acute_cd4	2	OLINK_TNFRSF13C	-0.125954	0.119555	0.95	-0.360711	0.108804	-1.05352	655	0.292491	0.584982
OLINK_TNFRSF13C	acute_cd4	2	acuity_maxn:OLINK_TNFRSF13C	0.605048	0.398803	0.95	-0.178039	1.38814	1.51716	655	0.129709	0.46654
OLINK_TNFRSF13C	acute_cd4	3	OLINK_TNFRSF13C	-0.0199571	0.0924422	0.95	-0.20149	0.161576	-0.215887	629	0.829146	0.893352
OLINK_TNFRSF13C	acute_cd4	3	acuity_maxn:OLINK_TNFRSF13C	-0.273556	0.312513	0.95	-0.887251	0.340139	-0.875342	629	0.381722	0.59379
OLINK_TNFRSF13C	acute_cd4	4	OLINK_TNFRSF13C	-0.0691535	0.148796	0.95	-0.361467	0.22316	-0.464755	521	0.642301	0.88339
OLINK_TNFRSF13C	acute_cd4	4	acuity_maxn:OLINK_TNFRSF13C	1.34158	0.489477	0.95	0.379991	2.30317	2.74085	521	0.00633849	0.0887389
OLINK_TNFRSF13C	acute_cd4	5	OLINK_TNFRSF13C	0.168062	0.0911108	0.95	-0.0108577	0.346982	1.84459	626	0.0655695	0.183594
OLINK_TNFRSF13C	acute_cd4	5	acuity_maxn:OLINK_TNFRSF13C	-0.493812	0.333009	0.95	-1.14776	0.160139	-1.48288	626	0.13861	0.46654
OLINK_TNFRSF13C	acute_cd4	6	OLINK_TNFRSF13C	0.191817	0.0737183	0.95	0.0470628	0.336572	2.60203	651	0.00947823	0.132695
OLINK_TNFRSF13C	acute_cd4	6	acuity_maxn:OLINK_TNFRSF13C	-0.130935	0.257842	0.95	-0.637237	0.375368	-0.50781	651	0.611758	0.856462
OLINK_TNFRSF13C	acute_cd4	7	OLINK_TNFRSF13C	0.0413235	0.0689525	0.95	-0.0940678	0.176715	0.599303	664	0.549175	0.88339
OLINK_TNFRSF13C	acute_cd4	7	acuity_maxn:OLINK_TNFRSF13C	-0.27612	0.236563	0.95	-0.740623	0.188382	-1.16721	664	0.243543	0.46654
OLINK_TNFRSF13C	acute_cd4	8	OLINK_TNFRSF13C	0.0812472	0.0758088	0.95	-0.0676142	0.230109	1.07174	646	0.284238	0.584982
OLINK_TNFRSF13C	acute_cd4	8	acuity_maxn:OLINK_TNFRSF13C	-0.026272	0.264192	0.95	-0.54505	0.492506	-0.0994431	646	0.920817	0.961994
OLINK_TNFRSF13C	acute_cd4	9	OLINK_TNFRSF13C	0.132868	0.0698658	0.95	-0.00432154	0.270057	1.90175	652	0.0576438	0.183594
OLINK_TNFRSF13C	acute_cd4	9	acuity_maxn:OLINK_TNFRSF13C	0.084865	0.240374	0.95	-0.387136	0.556866	0.353053	652	0.724163	0.921661
OLINK_TNFRSF13C	acute_cd4	10	OLINK_TNFRSF13C	-0.0313787	0.145666	0.95	-0.317647	0.25489	-0.215415	451	0.829541	0.893352
OLINK_TNFRSF13C	acute_cd4	10	acuity_maxn:OLINK_TNFRSF13C	0.579805	0.486709	0.95	-0.376693	1.5363	1.19128	451	0.234171	0.46654
OLINK_TNFRSF13C	acute_cd4	11	OLINK_TNFRSF13C	-0.0362773	0.0921934	0.95	-0.217328	0.144773	-0.393491	618	0.694092	0.88339
OLINK_TNFRSF13C	acute_cd4	11	acuity_maxn:OLINK_TNFRSF13C	0.340036	0.305803	0.95	-0.260503	0.940575	1.11194	618	0.266594	0.46654
OLINK_TNFRSF13C	acute_cd4	12	OLINK_TNFRSF13C	0.00299191	0.0683303	0.95	-0.131183	0.137167	0.043786	650	0.965088	0.965088
OLINK_TNFRSF13C	acute_cd4	12	acuity_maxn:OLINK_TNFRSF13C	-0.0332865	0.232784	0.95	-0.490385	0.423812	-0.142993	650	0.88634	0.961994
OLINK_TNFRSF13C	acute_cd4	13	OLINK_TNFRSF13C	0.150217	0.0644467	0.95	0.0236635	0.276771	2.33087	637	0.0200712	0.140498
OLINK_TNFRSF13C	acute_cd4	13	acuity_maxn:OLINK_TNFRSF13C	-0.0103035	0.216143	0.95	-0.434743	0.414136	-0.0476699	637	0.961994	0.961994
OLINK_TNFRSF13C	acute_cd4	14	OLINK_TNFRSF13C	0.0489073	0.0921121	0.95	-0.132012	0.229827	0.530955	572	0.595656	0.88339
OLINK_TNFRSF13C	acute_cd4	14	acuity_maxn:OLINK_TNFRSF13C	0.378528	0.308652	0.95	-0.227701	0.984758	1.22639	572	0.220556	0.46654
OLINK_TNFRSF14	acute_cd4	1	OLINK_TNFRSF14	-0.0679504	0.0803946	0.95	-0.225822	0.0899215	-0.845211	634	0.398312	0.572578
OLINK_TNFRSF14	acute_cd4	1	acuity_maxn:OLINK_TNFRSF14	0.19935	0.26545	0.95	-0.321917	0.720618	0.75099	634	0.452937	0.528427
OLINK_TNFRSF14	acute_cd4	2	OLINK_TNFRSF14	-0.0963251	0.103005	0.95	-0.298584	0.105934	-0.935153	655	0.350054	0.572578
OLINK_TNFRSF14	acute_cd4	2	acuity_maxn:OLINK_TNFRSF14	0.343635	0.336326	0.95	-0.316772	1.00404	1.02173	655	0.307285	0.528427
OLINK_TNFRSF14	acute_cd4	3	OLINK_TNFRSF14	0.139748	0.0789915	0.95	-0.0153711	0.294867	1.76915	629	0.0773534	0.180491
OLINK_TNFRSF14	acute_cd4	3	acuity_maxn:OLINK_TNFRSF14	-0.729395	0.259135	0.95	-1.23827	-0.220522	-2.81474	629	0.00503449	0.0352415
OLINK_TNFRSF14	acute_cd4	4	OLINK_TNFRSF14	-0.21542	0.129443	0.95	-0.469714	0.0388748	-1.6642	521	0.0966728	0.193346
OLINK_TNFRSF14	acute_cd4	4	acuity_maxn:OLINK_TNFRSF14	1.63024	0.409373	0.95	0.826015	2.43446	3.98228	521	7.79624e-05	0.00109147
OLINK_TNFRSF14	acute_cd4	5	OLINK_TNFRSF14	0.212606	0.0778318	0.95	0.0597627	0.365449	2.7316	626	0.00648037	0.0226813
OLINK_TNFRSF14	acute_cd4	5	acuity_maxn:OLINK_TNFRSF14	-0.367295	0.279263	0.95	-0.915702	0.181111	-1.31523	626	0.188914	0.440799
OLINK_TNFRSF14	acute_cd4	6	OLINK_TNFRSF14	0.214827	0.0638301	0.95	0.089489	0.340164	3.3656	651	0.000808656	0.00377373
OLINK_TNFRSF14	acute_cd4	6	acuity_maxn:OLINK_TNFRSF14	-0.178575	0.220089	0.95	-0.610746	0.253595	-0.811378	651	0.417445	0.528427
OLINK_TNFRSF14	acute_cd4	7	OLINK_TNFRSF14	0.040479	0.0596495	0.95	-0.0766453	0.157603	0.678615	664	0.497618	0.580555
OLINK_TNFRSF14	acute_cd4	7	acuity_maxn:OLINK_TNFRSF14	-0.171904	0.197243	0.95	-0.559199	0.21539	-0.871537	664	0.383776	0.528427
OLINK_TNFRSF14	acute_cd4	8	OLINK_TNFRSF14	0.131535	0.0652467	0.95	0.00341329	0.259656	2.01596	646	0.044218	0.12381
OLINK_TNFRSF14	acute_cd4	8	acuity_maxn:OLINK_TNFRSF14	-0.232628	0.226737	0.95	-0.677858	0.212602	-1.02598	646	0.305284	0.528427
OLINK_TNFRSF14	acute_cd4	9	OLINK_TNFRSF14	0.219435	0.0600235	0.95	0.101573	0.337298	3.65582	652	0.000277012	0.00377373
OLINK_TNFRSF14	acute_cd4	9	acuity_maxn:OLINK_TNFRSF14	-0.363629	0.203019	0.95	-0.76228	0.0350212	-1.79111	652	0.0737398	0.206471
OLINK_TNFRSF14	acute_cd4	10	OLINK_TNFRSF14	-0.0934842	0.123612	0.95	-0.336412	0.149444	-0.756269	451	0.449883	0.572578
OLINK_TNFRSF14	acute_cd4	10	acuity_maxn:OLINK_TNFRSF14	1.04508	0.390652	0.95	0.27736	1.81281	2.67523	451	0.00773937	0.0361171
OLINK_TNFRSF14	acute_cd4	11	OLINK_TNFRSF14	0.0118101	0.0792779	0.95	-0.143877	0.167497	0.14897	618	0.881626	0.934497
OLINK_TNFRSF14	acute_cd4	11	acuity_maxn:OLINK_TNFRSF14	0.164604	0.256443	0.95	-0.339001	0.668208	0.641874	618	0.521193	0.561285
OLINK_TNFRSF14	acute_cd4	12	OLINK_TNFRSF14	0.00486124	0.0591243	0.95	-0.111236	0.120959	0.0822207	650	0.934497	0.934497
OLINK_TNFRSF14	acute_cd4	12	acuity_maxn:OLINK_TNFRSF14	0.0451421	0.19543	0.95	-0.338608	0.428892	0.230989	650	0.817396	0.817396
OLINK_TNFRSF14	acute_cd4	13	OLINK_TNFRSF14	0.19189	0.0555753	0.95	0.0827574	0.301023	3.4528	637	0.000591552	0.00377373
OLINK_TNFRSF14	acute_cd4	13	acuity_maxn:OLINK_TNFRSF14	-0.146905	0.181212	0.95	-0.502749	0.20894	-0.810679	637	0.417853	0.528427
OLINK_TNFRSF14	acute_cd4	14	OLINK_TNFRSF14	-0.0655438	0.0812815	0.95	-0.22519	0.0941028	-0.80638	572	0.420359	0.572578
OLINK_TNFRSF14	acute_cd4	14	acuity_maxn:OLINK_TNFRSF14	0.533635	0.264097	0.95	0.0149179	1.05235	2.02061	572	0.043786	0.153251
OLINK_TNFRSF19	acute_cd4	1	OLINK_TNFRSF19	-0.102831	0.0654396	0.95	-0.231335	0.0256739	-1.57138	634	0.116593	0.27205
OLINK_TNFRSF19	acute_cd4	1	acuity_maxn:OLINK_TNFRSF19	0.130339	0.208134	0.95	-0.278378	0.539055	0.626224	634	0.531394	0.619959
OLINK_TNFRSF19	acute_cd4	2	OLINK_TNFRSF19	-0.100103	0.084679	0.95	-0.266378	0.0661718	-1.18215	655	0.237575	0.469527
OLINK_TNFRSF19	acute_cd4	2	acuity_maxn:OLINK_TNFRSF19	0.168775	0.263556	0.95	-0.348742	0.686292	0.640376	655	0.522152	0.619959
OLINK_TNFRSF19	acute_cd4	3	OLINK_TNFRSF19	0.0464623	0.0646243	0.95	-0.0804432	0.173368	0.71896	629	0.472433	0.661406
OLINK_TNFRSF19	acute_cd4	3	acuity_maxn:OLINK_TNFRSF19	-0.608432	0.202159	0.95	-1.00542	-0.211444	-3.00967	629	0.00272	0.01904
OLINK_TNFRSF19	acute_cd4	4	OLINK_TNFRSF19	-0.115866	0.104557	0.95	-0.321271	0.0895382	-1.10817	521	0.268301	0.469527
OLINK_TNFRSF19	acute_cd4	4	acuity_maxn:OLINK_TNFRSF19	1.3881	0.319101	0.95	0.761212	2.01498	4.35002	521	1.63836e-05	0.000229371
OLINK_TNFRSF19	acute_cd4	5	OLINK_TNFRSF19	0.137596	0.063853	0.95	0.012204	0.262988	2.15489	626	0.0315514	0.11043
OLINK_TNFRSF19	acute_cd4	5	acuity_maxn:OLINK_TNFRSF19	-0.382569	0.218041	0.95	-0.810749	0.0456108	-1.75458	626	0.0798211	0.186249
OLINK_TNFRSF19	acute_cd4	6	OLINK_TNFRSF19	0.207303	0.051994	0.95	0.105207	0.309399	3.98706	651	7.44762e-05	0.00104267
OLINK_TNFRSF19	acute_cd4	6	acuity_maxn:OLINK_TNFRSF19	-0.270219	0.171099	0.95	-0.606191	0.0657532	-1.57932	651	0.11475	0.229499
OLINK_TNFRSF19	acute_cd4	7	OLINK_TNFRSF19	0.00995863	0.0487466	0.95	-0.0857575	0.105675	0.204294	664	0.838187	0.880986
OLINK_TNFRSF19	acute_cd4	7	acuity_maxn:OLINK_TNFRSF19	-0.233526	0.154591	0.95	-0.537073	0.0700212	-1.5106	664	0.131366	0.229891
OLINK_TNFRSF19	acute_cd4	8	OLINK_TNFRSF19	0.106645	0.0530559	0.95	0.0024618	0.210828	2.01004	646	0.0448419	0.125557
OLINK_TNFRSF19	acute_cd4	8	acuity_maxn:OLINK_TNFRSF19	-0.191169	0.176591	0.95	-0.537931	0.155593	-1.08255	646	0.279411	0.43464
OLINK_TNFRSF19	acute_cd4	9	OLINK_TNFRSF19	0.153465	0.0493043	0.95	0.056651	0.25028	3.11262	652	0.00193548	0.0135484
OLINK_TNFRSF19	acute_cd4	9	acuity_maxn:OLINK_TNFRSF19	-0.310349	0.160609	0.95	-0.625724	0.00502471	-1.93232	652	0.0537524	0.150507
OLINK_TNFRSF19	acute_cd4	10	OLINK_TNFRSF19	-0.0404841	0.102424	0.95	-0.241772	0.160804	-0.39526	451	0.692838	0.849497
OLINK_TNFRSF19	acute_cd4	10	acuity_maxn:OLINK_TNFRSF19	0.828249	0.315855	0.95	0.20752	1.44898	2.62225	451	0.00903073	0.0405143
OLINK_TNFRSF19	acute_cd4	11	OLINK_TNFRSF19	0.00979892	0.0654216	0.95	-0.118677	0.138274	0.149781	618	0.880986	0.880986
OLINK_TNFRSF19	acute_cd4	11	acuity_maxn:OLINK_TNFRSF19	0.0851554	0.203222	0.95	-0.313935	0.484246	0.419025	618	0.675343	0.727293
OLINK_TNFRSF19	acute_cd4	12	OLINK_TNFRSF19	0.0167518	0.0481718	0.95	-0.0778394	0.111343	0.34775	650	0.72814	0.849497
OLINK_TNFRSF19	acute_cd4	12	acuity_maxn:OLINK_TNFRSF19	0.00681899	0.154219	0.95	-0.296008	0.309646	0.0442163	650	0.964746	0.964746
OLINK_TNFRSF19	acute_cd4	13	OLINK_TNFRSF19	0.126046	0.0454472	0.95	0.0368018	0.215291	2.77346	637	0.00570867	0.0266405
OLINK_TNFRSF19	acute_cd4	13	acuity_maxn:OLINK_TNFRSF19	-0.093917	0.143009	0.95	-0.374743	0.186909	-0.656722	637	0.511597	0.619959
OLINK_TNFRSF19	acute_cd4	14	OLINK_TNFRSF19	-0.0663301	0.0652967	0.95	-0.194581	0.0619205	-1.01583	572	0.310142	0.482443
OLINK_TNFRSF19	acute_cd4	14	acuity_maxn:OLINK_TNFRSF19	0.520243	0.205387	0.95	0.116839	0.923648	2.53299	572	0.0115755	0.0405143
OLINK_TNFRSF1A	acute_cd4	1	OLINK_TNFRSF1A	-0.0701616	0.077042	0.95	-0.22145	0.0811268	-0.910693	634	0.362803	0.564361
OLINK_TNFRSF1A	acute_cd4	1	acuity_maxn:OLINK_TNFRSF1A	0.371803	0.250784	0.95	-0.120665	0.86427	1.48256	634	0.138688	0.388326
OLINK_TNFRSF1A	acute_cd4	2	OLINK_TNFRSF1A	-0.107172	0.098761	0.95	-0.301099	0.0867538	-1.08517	655	0.278245	0.486929
OLINK_TNFRSF1A	acute_cd4	2	acuity_maxn:OLINK_TNFRSF1A	0.190786	0.319499	0.95	-0.43658	0.818152	0.597141	655	0.550619	0.704355
OLINK_TNFRSF1A	acute_cd4	3	OLINK_TNFRSF1A	0.140922	0.0759112	0.95	-0.00814782	0.289992	1.85641	629	0.0638627	0.178815
OLINK_TNFRSF1A	acute_cd4	3	acuity_maxn:OLINK_TNFRSF1A	-0.479361	0.244073	0.95	-0.958658	-6.37661e-05	-1.964	629	0.0499696	0.233192
OLINK_TNFRSF1A	acute_cd4	4	OLINK_TNFRSF1A	-0.174233	0.126513	0.95	-0.422771	0.0743047	-1.3772	521	0.169042	0.338085
OLINK_TNFRSF1A	acute_cd4	4	acuity_maxn:OLINK_TNFRSF1A	1.22491	0.394614	0.95	0.44968	2.00014	3.10407	521	0.00201251	0.0281751
OLINK_TNFRSF1A	acute_cd4	5	OLINK_TNFRSF1A	0.184317	0.0742374	0.95	0.0385326	0.330101	2.48281	626	0.0132961	0.0620483
OLINK_TNFRSF1A	acute_cd4	5	acuity_maxn:OLINK_TNFRSF1A	-0.156837	0.264498	0.95	-0.676248	0.362574	-0.592961	626	0.553422	0.704355
OLINK_TNFRSF1A	acute_cd4	6	OLINK_TNFRSF1A	0.143282	0.0612808	0.95	0.0229496	0.263613	2.33811	651	0.0196832	0.0688912
OLINK_TNFRSF1A	acute_cd4	6	acuity_maxn:OLINK_TNFRSF1A	0.0122215	0.206363	0.95	-0.392996	0.417439	0.0592232	651	0.952793	0.952793
OLINK_TNFRSF1A	acute_cd4	7	OLINK_TNFRSF1A	0.000151287	0.0571056	0.95	-0.111978	0.112281	0.00264924	664	0.997887	0.997887
OLINK_TNFRSF1A	acute_cd4	7	acuity_maxn:OLINK_TNFRSF1A	-0.0773102	0.186644	0.95	-0.443794	0.289173	-0.414212	664	0.678852	0.784129
OLINK_TNFRSF1A	acute_cd4	8	OLINK_TNFRSF1A	0.0968021	0.0626814	0.95	-0.0262818	0.219886	1.54435	646	0.122993	0.286983
OLINK_TNFRSF1A	acute_cd4	8	acuity_maxn:OLINK_TNFRSF1A	0.0735682	0.211537	0.95	-0.341816	0.488952	0.347779	646	0.72812	0.784129
OLINK_TNFRSF1A	acute_cd4	9	OLINK_TNFRSF1A	0.15311	0.0576121	0.95	0.0399826	0.266238	2.65761	652	0.00806263	0.0564384
OLINK_TNFRSF1A	acute_cd4	9	acuity_maxn:OLINK_TNFRSF1A	-0.218974	0.190763	0.95	-0.593559	0.155611	-1.14788	652	0.251438	0.586689
OLINK_TNFRSF1A	acute_cd4	10	OLINK_TNFRSF1A	0.0402867	0.11824	0.95	-0.192082	0.272656	0.340721	451	0.733472	0.997887
OLINK_TNFRSF1A	acute_cd4	10	acuity_maxn:OLINK_TNFRSF1A	0.613662	0.361889	0.95	-0.0975365	1.32486	1.69572	451	0.0906295	0.317203
OLINK_TNFRSF1A	acute_cd4	11	OLINK_TNFRSF1A	0.00168838	0.0755879	0.95	-0.146752	0.150129	0.0223367	618	0.982187	0.997887
OLINK_TNFRSF1A	acute_cd4	11	acuity_maxn:OLINK_TNFRSF1A	0.197491	0.239785	0.95	-0.273402	0.668384	0.823617	618	0.410475	0.704355
OLINK_TNFRSF1A	acute_cd4	12	OLINK_TNFRSF1A	-0.00632076	0.0563886	0.95	-0.117047	0.104405	-0.112093	650	0.910784	0.997887
OLINK_TNFRSF1A	acute_cd4	12	acuity_maxn:OLINK_TNFRSF1A	0.136951	0.182381	0.95	-0.221176	0.495078	0.750907	650	0.45298	0.704355
OLINK_TNFRSF1A	acute_cd4	13	OLINK_TNFRSF1A	0.209872	0.0529997	0.95	0.105797	0.313947	3.95987	637	8.34474e-05	0.00116826
OLINK_TNFRSF1A	acute_cd4	13	acuity_maxn:OLINK_TNFRSF1A	-0.164453	0.169737	0.95	-0.497766	0.16886	-0.968867	637	0.332979	0.665958
OLINK_TNFRSF1A	acute_cd4	14	OLINK_TNFRSF1A	0.014432	0.0779137	0.95	-0.1386	0.167464	0.18523	572	0.853114	0.997887
OLINK_TNFRSF1A	acute_cd4	14	acuity_maxn:OLINK_TNFRSF1A	0.490429	0.247824	0.95	0.00367252	0.977186	1.97894	572	0.048302	0.233192
OLINK_TNFRSF1B	acute_cd4	1	OLINK_TNFRSF1B	-0.0733631	0.0867157	0.95	-0.243648	0.0969216	-0.846019	634	0.397861	0.568461
OLINK_TNFRSF1B	acute_cd4	1	acuity_maxn:OLINK_TNFRSF1B	0.465641	0.28736	0.95	-0.0986526	1.02993	1.62041	634	0.105642	0.369748
OLINK_TNFRSF1B	acute_cd4	2	OLINK_TNFRSF1B	-0.180716	0.110759	0.95	-0.398201	0.036769	-1.63162	655	0.103241	0.481789
OLINK_TNFRSF1B	acute_cd4	2	acuity_maxn:OLINK_TNFRSF1B	0.334916	0.369315	0.95	-0.390269	1.0601	0.906856	655	0.364816	0.611097
OLINK_TNFRSF1B	acute_cd4	3	OLINK_TNFRSF1B	0.0980685	0.0854916	0.95	-0.069815	0.265952	1.14711	629	0.251771	0.568461
OLINK_TNFRSF1B	acute_cd4	3	acuity_maxn:OLINK_TNFRSF1B	-0.519064	0.280434	0.95	-1.06976	0.0316363	-1.85093	629	0.0646481	0.369748
OLINK_TNFRSF1B	acute_cd4	4	OLINK_TNFRSF1B	-0.0533551	0.142863	0.95	-0.334014	0.227304	-0.373469	521	0.708951	0.774477
OLINK_TNFRSF1B	acute_cd4	4	acuity_maxn:OLINK_TNFRSF1B	1.25037	0.454909	0.95	0.356686	2.14405	2.74861	521	0.00619247	0.0866945
OLINK_TNFRSF1B	acute_cd4	5	OLINK_TNFRSF1B	0.120973	0.0839618	0.95	-0.0439077	0.285854	1.44081	626	0.150138	0.525481
OLINK_TNFRSF1B	acute_cd4	5	acuity_maxn:OLINK_TNFRSF1B	-0.00971543	0.297815	0.95	-0.594553	0.575122	-0.0326223	626	0.973986	0.973986
OLINK_TNFRSF1B	acute_cd4	6	OLINK_TNFRSF1B	0.0820431	0.0694045	0.95	-0.0542406	0.218327	1.1821	651	0.237597	0.568461
OLINK_TNFRSF1B	acute_cd4	6	acuity_maxn:OLINK_TNFRSF1B	0.157846	0.234997	0.95	-0.303597	0.619289	0.671695	651	0.502016	0.63893
OLINK_TNFRSF1B	acute_cd4	7	OLINK_TNFRSF1B	0.0189326	0.0642188	0.95	-0.107164	0.145029	0.294813	664	0.768229	0.774477
OLINK_TNFRSF1B	acute_cd4	7	acuity_maxn:OLINK_TNFRSF1B	0.0140824	0.214064	0.95	-0.406241	0.434406	0.0657862	664	0.947568	0.973986
OLINK_TNFRSF1B	acute_cd4	8	OLINK_TNFRSF1B	0.0589972	0.0709595	0.95	-0.0803419	0.198336	0.83142	646	0.406043	0.568461
OLINK_TNFRSF1B	acute_cd4	8	acuity_maxn:OLINK_TNFRSF1B	0.201442	0.239434	0.95	-0.26872	0.671605	0.841327	646	0.400476	0.611097
OLINK_TNFRSF1B	acute_cd4	9	OLINK_TNFRSF1B	0.132246	0.0648971	0.95	0.00481327	0.259678	2.03778	652	0.0419754	0.293828
OLINK_TNFRSF1B	acute_cd4	9	acuity_maxn:OLINK_TNFRSF1B	-0.263281	0.220767	0.95	-0.696782	0.17022	-1.19257	652	0.233471	0.544766
OLINK_TNFRSF1B	acute_cd4	10	OLINK_TNFRSF1B	0.122324	0.131781	0.95	-0.136658	0.381306	0.928233	451	0.353783	0.568461
OLINK_TNFRSF1B	acute_cd4	10	acuity_maxn:OLINK_TNFRSF1B	0.369638	0.412871	0.95	-0.441751	1.18103	0.895287	451	0.371111	0.611097
OLINK_TNFRSF1B	acute_cd4	11	OLINK_TNFRSF1B	-0.0808252	0.085418	0.95	-0.24857	0.0869195	-0.946231	618	0.3444	0.568461
OLINK_TNFRSF1B	acute_cd4	11	acuity_maxn:OLINK_TNFRSF1B	0.355707	0.277039	0.95	-0.188346	0.899759	1.28396	618	0.199638	0.544766
OLINK_TNFRSF1B	acute_cd4	12	OLINK_TNFRSF1B	-0.0181545	0.063335	0.95	-0.14252	0.106211	-0.286643	650	0.774477	0.774477
OLINK_TNFRSF1B	acute_cd4	12	acuity_maxn:OLINK_TNFRSF1B	0.111173	0.207888	0.95	-0.29704	0.519386	0.534773	650	0.59299	0.691821
OLINK_TNFRSF1B	acute_cd4	13	OLINK_TNFRSF1B	0.165845	0.0600584	0.95	0.0479084	0.283781	2.76139	637	0.00592138	0.0828994
OLINK_TNFRSF1B	acute_cd4	13	acuity_maxn:OLINK_TNFRSF1B	-0.153842	0.197585	0.95	-0.541837	0.234154	-0.778611	637	0.436498	0.611097
OLINK_TNFRSF1B	acute_cd4	14	OLINK_TNFRSF1B	-0.0296842	0.0874707	0.95	-0.201487	0.142119	-0.339362	572	0.734462	0.774477
OLINK_TNFRSF1B	acute_cd4	14	acuity_maxn:OLINK_TNFRSF1B	0.46924	0.285909	0.95	-0.0923187	1.0308	1.64122	572	0.101301	0.369748
OLINK_TNFRSF21	acute_cd4	1	OLINK_TNFRSF21	-0.15397	0.116483	0.95	-0.38271	0.0747696	-1.32182	634	0.186704	0.407696
OLINK_TNFRSF21	acute_cd4	1	acuity_maxn:OLINK_TNFRSF21	0.180459	0.379596	0.95	-0.564958	0.925876	0.475397	634	0.634667	0.658362
OLINK_TNFRSF21	acute_cd4	2	OLINK_TNFRSF21	-0.255519	0.149452	0.95	-0.548981	0.0379441	-1.7097	655	0.0877942	0.245824
OLINK_TNFRSF21	acute_cd4	2	acuity_maxn:OLINK_TNFRSF21	0.705726	0.480459	0.95	-0.2377	1.64915	1.46886	655	0.142352	0.398585
OLINK_TNFRSF21	acute_cd4	3	OLINK_TNFRSF21	0.115074	0.114258	0.95	-0.1093	0.339447	1.00713	629	0.314257	0.486623
OLINK_TNFRSF21	acute_cd4	3	acuity_maxn:OLINK_TNFRSF21	-1.06666	0.369669	0.95	-1.7926	-0.340728	-2.88545	629	0.00404246	0.0282972
OLINK_TNFRSF21	acute_cd4	4	OLINK_TNFRSF21	-0.242409	0.190534	0.95	-0.616717	0.1319	-1.27226	521	0.203848	0.407696
OLINK_TNFRSF21	acute_cd4	4	acuity_maxn:OLINK_TNFRSF21	1.73726	0.586589	0.95	0.584893	2.88963	2.96164	521	0.00319971	0.0282972
OLINK_TNFRSF21	acute_cd4	5	OLINK_TNFRSF21	0.223593	0.112922	0.95	0.00184147	0.445345	1.98007	626	0.0481333	0.168467
OLINK_TNFRSF21	acute_cd4	5	acuity_maxn:OLINK_TNFRSF21	-0.490823	0.382242	0.95	-1.24145	0.259808	-1.28406	626	0.199595	0.465721
OLINK_TNFRSF21	acute_cd4	6	OLINK_TNFRSF21	0.26616	0.0925157	0.95	0.084495	0.447826	2.87692	651	0.00414727	0.0290309
OLINK_TNFRSF21	acute_cd4	6	acuity_maxn:OLINK_TNFRSF21	-0.314531	0.307714	0.95	-0.918764	0.289701	-1.02215	651	0.307088	0.54242
OLINK_TNFRSF21	acute_cd4	7	OLINK_TNFRSF21	0.0493316	0.0860289	0.95	-0.11959	0.218253	0.573431	664	0.566547	0.72106
OLINK_TNFRSF21	acute_cd4	7	acuity_maxn:OLINK_TNFRSF21	-0.530039	0.277286	0.95	-1.0745	0.0144232	-1.91153	664	0.056367	0.197285
OLINK_TNFRSF21	acute_cd4	8	OLINK_TNFRSF21	0.0993999	0.0945694	0.95	-0.0863005	0.2851	1.05108	646	0.293615	0.486623
OLINK_TNFRSF21	acute_cd4	8	acuity_maxn:OLINK_TNFRSF21	-0.175345	0.312358	0.95	-0.788706	0.438015	-0.561359	646	0.574747	0.658362
OLINK_TNFRSF21	acute_cd4	9	OLINK_TNFRSF21	0.297831	0.0872392	0.95	0.126527	0.469134	3.41396	652	0.000679937	0.00951911
OLINK_TNFRSF21	acute_cd4	9	acuity_maxn:OLINK_TNFRSF21	-0.639036	0.29413	0.95	-1.21659	-0.0614792	-2.17263	652	0.0301677	0.140783
OLINK_TNFRSF21	acute_cd4	10	OLINK_TNFRSF21	0.014477	0.172106	0.95	-0.323751	0.352705	0.0841167	451	0.933001	0.933001
OLINK_TNFRSF21	acute_cd4	10	acuity_maxn:OLINK_TNFRSF21	0.530792	0.522196	0.95	-0.495447	1.55703	1.01646	451	0.309954	0.54242
OLINK_TNFRSF21	acute_cd4	11	OLINK_TNFRSF21	-0.0513245	0.116441	0.95	-0.279993	0.177344	-0.440776	618	0.65953	0.769451
OLINK_TNFRSF21	acute_cd4	11	acuity_maxn:OLINK_TNFRSF21	0.243512	0.371516	0.95	-0.486076	0.973099	0.655454	618	0.512419	0.658362
OLINK_TNFRSF21	acute_cd4	12	OLINK_TNFRSF21	0.0198153	0.0856589	0.95	-0.148386	0.188017	0.231328	650	0.817133	0.879989
OLINK_TNFRSF21	acute_cd4	12	acuity_maxn:OLINK_TNFRSF21	-0.122569	0.277068	0.95	-0.666624	0.421487	-0.442379	650	0.658362	0.658362
OLINK_TNFRSF21	acute_cd4	13	OLINK_TNFRSF21	0.192015	0.0806732	0.95	0.0335973	0.350433	2.38016	637	0.0175985	0.0821264
OLINK_TNFRSF21	acute_cd4	13	acuity_maxn:OLINK_TNFRSF21	-0.135135	0.271428	0.95	-0.668137	0.397866	-0.497868	637	0.618749	0.658362
OLINK_TNFRSF21	acute_cd4	14	OLINK_TNFRSF21	-0.110438	0.11748	0.95	-0.341183	0.120308	-0.940051	572	0.347588	0.486623
OLINK_TNFRSF21	acute_cd4	14	acuity_maxn:OLINK_TNFRSF21	0.300119	0.378797	0.95	-0.443884	1.04412	0.792294	572	0.428518	0.658362
OLINK_TNFRSF4	acute_cd4	1	OLINK_TNFRSF4	0.147327	0.0862784	0.95	-0.022099	0.316753	1.70758	634	0.0882045	0.11226
OLINK_TNFRSF4	acute_cd4	1	acuity_maxn:OLINK_TNFRSF4	0.0780228	0.307691	0.95	-0.526194	0.682239	0.253575	634	0.799906	0.861437
OLINK_TNFRSF4	acute_cd4	2	OLINK_TNFRSF4	-0.29136	0.109704	0.95	-0.506773	-0.0759458	-2.65587	655	0.00810285	0.0126044
OLINK_TNFRSF4	acute_cd4	2	acuity_maxn:OLINK_TNFRSF4	0.685549	0.381423	0.95	-0.0634108	1.43451	1.79734	655	0.0727414	0.16973
OLINK_TNFRSF4	acute_cd4	3	OLINK_TNFRSF4	0.461819	0.0836013	0.95	0.297647	0.62599	5.52406	629	4.85313e-08	2.30894e-07
OLINK_TNFRSF4	acute_cd4	3	acuity_maxn:OLINK_TNFRSF4	-0.97075	0.293796	0.95	-1.54769	-0.393809	-3.30416	629	0.0010067	0.00704692
OLINK_TNFRSF4	acute_cd4	4	OLINK_TNFRSF4	-0.669304	0.137139	0.95	-0.938716	-0.399891	-4.88049	521	1.40892e-06	3.94499e-06
OLINK_TNFRSF4	acute_cd4	4	acuity_maxn:OLINK_TNFRSF4	2.02509	0.46878	0.95	1.10416	2.94602	4.31992	521	1.86961e-05	0.000261745
OLINK_TNFRSF4	acute_cd4	5	OLINK_TNFRSF4	0.435827	0.0818799	0.95	0.275035	0.59662	5.32276	626	1.42593e-07	4.99075e-07
OLINK_TNFRSF4	acute_cd4	5	acuity_maxn:OLINK_TNFRSF4	-0.708328	0.299158	0.95	-1.2958	-0.120852	-2.36773	626	0.0182004	0.0637012
OLINK_TNFRSF4	acute_cd4	6	OLINK_TNFRSF4	0.318568	0.0679182	0.95	0.185203	0.451933	4.69047	651	3.32303e-06	6.64605e-06
OLINK_TNFRSF4	acute_cd4	6	acuity_maxn:OLINK_TNFRSF4	-0.354446	0.244825	0.95	-0.835187	0.126295	-1.44775	651	0.148167	0.230482
OLINK_TNFRSF4	acute_cd4	7	OLINK_TNFRSF4	0.161676	0.0630701	0.95	0.0378348	0.285517	2.56343	664	0.0105835	0.0148169
OLINK_TNFRSF4	acute_cd4	7	acuity_maxn:OLINK_TNFRSF4	-0.180766	0.22179	0.95	-0.61626	0.254728	-0.815033	664	0.415346	0.48457
OLINK_TNFRSF4	acute_cd4	8	OLINK_TNFRSF4	0.37558	0.0680556	0.95	0.241943	0.509217	5.51872	646	4.94774e-08	2.30894e-07
OLINK_TNFRSF4	acute_cd4	8	acuity_maxn:OLINK_TNFRSF4	-0.327119	0.238974	0.95	-0.796377	0.14214	-1.36885	646	0.171522	0.230913
OLINK_TNFRSF4	acute_cd4	9	OLINK_TNFRSF4	0.459621	0.0617724	0.95	0.338324	0.580918	7.44055	652	3.17624e-13	4.44673e-12
OLINK_TNFRSF4	acute_cd4	9	acuity_maxn:OLINK_TNFRSF4	-0.330825	0.218167	0.95	-0.75922	0.0975706	-1.51638	652	0.129908	0.227339
OLINK_TNFRSF4	acute_cd4	10	OLINK_TNFRSF4	-0.381856	0.131377	0.95	-0.640042	-0.12367	-2.90658	451	0.00383405	0.00670959
OLINK_TNFRSF4	acute_cd4	10	acuity_maxn:OLINK_TNFRSF4	1.15481	0.443167	0.95	0.283885	2.02574	2.60582	451	0.00946858	0.0441867
OLINK_TNFRSF4	acute_cd4	11	OLINK_TNFRSF4	-0.068954	0.08492	0.95	-0.235721	0.0978126	-0.811989	618	0.417111	0.417111
OLINK_TNFRSF4	acute_cd4	11	acuity_maxn:OLINK_TNFRSF4	0.396832	0.296615	0.95	-0.185664	0.979328	1.33787	618	0.181431	0.230913
OLINK_TNFRSF4	acute_cd4	12	OLINK_TNFRSF4	-0.0715308	0.0623848	0.95	-0.194031	0.0509692	-1.14661	650	0.251966	0.29396
OLINK_TNFRSF4	acute_cd4	12	acuity_maxn:OLINK_TNFRSF4	-0.0222583	0.218104	0.95	-0.450532	0.406015	-0.102054	650	0.918745	0.918745
OLINK_TNFRSF4	acute_cd4	13	OLINK_TNFRSF4	0.277484	0.0584622	0.95	0.162682	0.392286	4.74638	637	2.55912e-06	5.97127e-06
OLINK_TNFRSF4	acute_cd4	13	acuity_maxn:OLINK_TNFRSF4	-0.335118	0.202741	0.95	-0.733239	0.0630041	-1.65293	637	0.0988371	0.197674
OLINK_TNFRSF4	acute_cd4	14	OLINK_TNFRSF4	-0.0733419	0.0869065	0.95	-0.244037	0.0973529	-0.843918	572	0.399068	0.417111
OLINK_TNFRSF4	acute_cd4	14	acuity_maxn:OLINK_TNFRSF4	0.625041	0.304304	0.95	0.0273517	1.22273	2.054	572	0.0404294	0.113202
OLINK_TNFRSF6B	acute_cd4	1	OLINK_TNFRSF6B	-0.00605719	0.0622787	0.95	-0.128355	0.11624	-0.0972593	634	0.922551	0.922551
OLINK_TNFRSF6B	acute_cd4	1	acuity_maxn:OLINK_TNFRSF6B	0.231792	0.209431	0.95	-0.179469	0.643054	1.10677	634	0.268812	0.376336
OLINK_TNFRSF6B	acute_cd4	2	OLINK_TNFRSF6B	-0.144451	0.0794478	0.95	-0.300454	0.0115518	-1.81819	655	0.0694916	0.12161
OLINK_TNFRSF6B	acute_cd4	2	acuity_maxn:OLINK_TNFRSF6B	0.599995	0.267051	0.95	0.0756157	1.12437	2.24674	655	0.0249887	0.243991
OLINK_TNFRSF6B	acute_cd4	3	OLINK_TNFRSF6B	0.23361	0.0604974	0.95	0.114809	0.352412	3.86149	629	0.000124357	0.001741
OLINK_TNFRSF6B	acute_cd4	3	acuity_maxn:OLINK_TNFRSF6B	-0.419925	0.198583	0.95	-0.809891	-0.0299599	-2.11461	629	0.0348558	0.243991
OLINK_TNFRSF6B	acute_cd4	4	OLINK_TNFRSF6B	-0.244752	0.10332	0.95	-0.447727	-0.0417766	-2.36887	521	0.0182063	0.0509776
OLINK_TNFRSF6B	acute_cd4	4	acuity_maxn:OLINK_TNFRSF6B	0.629281	0.332914	0.95	-0.0247372	1.2833	1.89022	521	0.0592829	0.257088
OLINK_TNFRSF6B	acute_cd4	5	OLINK_TNFRSF6B	0.211973	0.0593788	0.95	0.0953672	0.328579	3.56984	626	0.000384565	0.00269195
OLINK_TNFRSF6B	acute_cd4	5	acuity_maxn:OLINK_TNFRSF6B	-0.0840378	0.206056	0.95	-0.488683	0.320608	-0.407839	626	0.683532	0.736111
OLINK_TNFRSF6B	acute_cd4	6	OLINK_TNFRSF6B	0.062216	0.0496628	0.95	-0.0353026	0.159735	1.25277	651	0.21074	0.327818
OLINK_TNFRSF6B	acute_cd4	6	acuity_maxn:OLINK_TNFRSF6B	0.281698	0.167756	0.95	-0.0477098	0.611106	1.67921	651	0.09359	0.257088
OLINK_TNFRSF6B	acute_cd4	7	OLINK_TNFRSF6B	0.0989829	0.0455196	0.95	0.00960328	0.188363	2.17451	664	0.0300189	0.0600379
OLINK_TNFRSF6B	acute_cd4	7	acuity_maxn:OLINK_TNFRSF6B	0.0242542	0.153458	0.95	-0.277067	0.325575	0.158051	664	0.874465	0.874465
OLINK_TNFRSF6B	acute_cd4	8	OLINK_TNFRSF6B	0.115483	0.0505805	0.95	0.016161	0.214805	2.28315	646	0.0227453	0.0530723
OLINK_TNFRSF6B	acute_cd4	8	acuity_maxn:OLINK_TNFRSF6B	0.103394	0.167043	0.95	-0.224619	0.431406	0.618965	646	0.536158	0.682383
OLINK_TNFRSF6B	acute_cd4	9	OLINK_TNFRSF6B	0.116668	0.0463793	0.95	0.0255969	0.207739	2.51551	652	0.0121252	0.0424382
OLINK_TNFRSF6B	acute_cd4	9	acuity_maxn:OLINK_TNFRSF6B	-0.190816	0.157243	0.95	-0.49958	0.117949	-1.2135	652	0.225376	0.359681
OLINK_TNFRSF6B	acute_cd4	10	OLINK_TNFRSF6B	-0.0591866	0.0965943	0.95	-0.249017	0.130644	-0.612734	451	0.540361	0.630422
OLINK_TNFRSF6B	acute_cd4	10	acuity_maxn:OLINK_TNFRSF6B	0.146817	0.294971	0.95	-0.432871	0.726505	0.497735	451	0.618913	0.722066
OLINK_TNFRSF6B	acute_cd4	11	OLINK_TNFRSF6B	-0.0605434	0.061431	0.95	-0.181182	0.0600954	-0.985551	618	0.324739	0.454635
OLINK_TNFRSF6B	acute_cd4	11	acuity_maxn:OLINK_TNFRSF6B	0.333571	0.204213	0.95	-0.0674651	0.734607	1.63344	618	0.102885	0.257088
OLINK_TNFRSF6B	acute_cd4	12	OLINK_TNFRSF6B	-0.0297703	0.0451146	0.95	-0.118358	0.0588177	-0.659881	650	0.509564	0.630422
OLINK_TNFRSF6B	acute_cd4	12	acuity_maxn:OLINK_TNFRSF6B	0.178233	0.148733	0.95	-0.113824	0.470289	1.19834	650	0.231223	0.359681
OLINK_TNFRSF6B	acute_cd4	13	OLINK_TNFRSF6B	0.146599	0.0426147	0.95	0.0629171	0.230282	3.44011	637	0.000619452	0.00289078
OLINK_TNFRSF6B	acute_cd4	13	acuity_maxn:OLINK_TNFRSF6B	-0.196411	0.143324	0.95	-0.477856	0.085033	-1.3704	637	0.171044	0.342088
OLINK_TNFRSF6B	acute_cd4	14	OLINK_TNFRSF6B	0.033888	0.0635817	0.95	-0.0909941	0.15877	0.532983	572	0.594252	0.639964
OLINK_TNFRSF6B	acute_cd4	14	acuity_maxn:OLINK_TNFRSF6B	0.330642	0.206669	0.95	-0.0752801	0.736564	1.59987	572	0.110181	0.257088
OLINK_TNFRSF8	acute_cd4	1	OLINK_TNFRSF8	0.310123	0.0880483	0.95	0.137222	0.483025	3.52219	634	0.000458731	0.000713582
OLINK_TNFRSF8	acute_cd4	1	acuity_maxn:OLINK_TNFRSF8	0.303051	0.342251	0.95	-0.369031	0.975134	0.885465	634	0.376241	0.78555
OLINK_TNFRSF8	acute_cd4	2	OLINK_TNFRSF8	0.0630294	0.111614	0.95	-0.156135	0.282193	0.56471	655	0.572465	0.6165
OLINK_TNFRSF8	acute_cd4	2	acuity_maxn:OLINK_TNFRSF8	-0.256037	0.448402	0.95	-1.13652	0.624442	-0.570999	655	0.568196	0.78555
OLINK_TNFRSF8	acute_cd4	3	OLINK_TNFRSF8	0.513951	0.0854168	0.95	0.346214	0.681687	6.01698	629	3.01743e-09	1.40814e-08
OLINK_TNFRSF8	acute_cd4	3	acuity_maxn:OLINK_TNFRSF8	0.0100089	0.331232	0.95	-0.640446	0.660463	0.0302173	629	0.975903	0.975903
OLINK_TNFRSF8	acute_cd4	4	OLINK_TNFRSF8	-0.901217	0.138795	0.95	-1.17388	-0.628551	-6.49317	521	1.96265e-10	1.37386e-09
OLINK_TNFRSF8	acute_cd4	4	acuity_maxn:OLINK_TNFRSF8	0.395333	0.558665	0.95	-0.70218	1.49285	0.707638	521	0.479486	0.78555
OLINK_TNFRSF8	acute_cd4	5	OLINK_TNFRSF8	0.370086	0.0832591	0.95	0.206586	0.533587	4.445	626	1.03966e-05	2.07932e-05
OLINK_TNFRSF8	acute_cd4	5	acuity_maxn:OLINK_TNFRSF8	-0.231453	0.337422	0.95	-0.894069	0.431163	-0.685946	626	0.493001	0.78555
OLINK_TNFRSF8	acute_cd4	6	OLINK_TNFRSF8	0.318988	0.0686487	0.95	0.184188	0.453788	4.64667	651	4.08409e-06	1.14354e-05
OLINK_TNFRSF8	acute_cd4	6	acuity_maxn:OLINK_TNFRSF8	-0.258288	0.275974	0.95	-0.800195	0.283618	-0.935915	651	0.349664	0.78555
OLINK_TNFRSF8	acute_cd4	7	OLINK_TNFRSF8	0.144962	0.0639428	0.95	0.019407	0.270516	2.26705	664	0.023708	0.0331912
OLINK_TNFRSF8	acute_cd4	7	acuity_maxn:OLINK_TNFRSF8	0.292479	0.248306	0.95	-0.195081	0.780039	1.1779	664	0.23926	0.78555
OLINK_TNFRSF8	acute_cd4	8	OLINK_TNFRSF8	0.463878	0.068925	0.95	0.328534	0.599223	6.73019	646	3.7419e-11	5.23866e-10
OLINK_TNFRSF8	acute_cd4	8	acuity_maxn:OLINK_TNFRSF8	-0.072307	0.265193	0.95	-0.593052	0.448438	-0.272658	646	0.785203	0.906302
OLINK_TNFRSF8	acute_cd4	9	OLINK_TNFRSF8	0.371816	0.0636328	0.95	0.246866	0.496766	5.84316	652	8.09085e-09	2.8318e-08
OLINK_TNFRSF8	acute_cd4	9	acuity_maxn:OLINK_TNFRSF8	0.0508305	0.25419	0.95	-0.4483	0.549961	0.19997	652	0.841566	0.906302
OLINK_TNFRSF8	acute_cd4	10	OLINK_TNFRSF8	-0.559705	0.128197	0.95	-0.811643	-0.307768	-4.36598	451	1.57105e-05	2.74933e-05
OLINK_TNFRSF8	acute_cd4	10	acuity_maxn:OLINK_TNFRSF8	-0.254998	0.509849	0.95	-1.25697	0.746976	-0.500144	451	0.617218	0.78555
OLINK_TNFRSF8	acute_cd4	11	OLINK_TNFRSF8	-0.0817797	0.087411	0.95	-0.253438	0.0898788	-0.935578	618	0.349856	0.445272
OLINK_TNFRSF8	acute_cd4	11	acuity_maxn:OLINK_TNFRSF8	0.429871	0.349807	0.95	-0.257083	1.11682	1.22888	618	0.219584	0.78555
OLINK_TNFRSF8	acute_cd4	12	OLINK_TNFRSF8	-0.0553378	0.0633167	0.95	-0.179668	0.0689922	-0.873984	650	0.38245	0.446191
OLINK_TNFRSF8	acute_cd4	12	acuity_maxn:OLINK_TNFRSF8	0.179256	0.250334	0.95	-0.312305	0.670817	0.716067	650	0.474207	0.78555
OLINK_TNFRSF8	acute_cd4	13	OLINK_TNFRSF8	0.265889	0.0591943	0.95	0.14965	0.382129	4.49181	637	8.38572e-06	1.95667e-05
OLINK_TNFRSF8	acute_cd4	13	acuity_maxn:OLINK_TNFRSF8	-0.132211	0.231343	0.95	-0.586498	0.322075	-0.571496	637	0.567865	0.78555
OLINK_TNFRSF8	acute_cd4	14	OLINK_TNFRSF8	-0.0246216	0.0860391	0.95	-0.193613	0.144369	-0.286168	572	0.774853	0.774853
OLINK_TNFRSF8	acute_cd4	14	acuity_maxn:OLINK_TNFRSF8	0.387338	0.343575	0.95	-0.287485	1.06216	1.12737	572	0.260057	0.78555
OLINK_TNFRSF9	acute_cd4	1	OLINK_TNFRSF9	0.0612089	0.0751042	0.95	-0.0862743	0.208692	0.814986	634	0.415387	0.465282
OLINK_TNFRSF9	acute_cd4	1	acuity_maxn:OLINK_TNFRSF9	0.064014	0.254535	0.95	-0.435819	0.563847	0.251494	634	0.801514	0.801514
OLINK_TNFRSF9	acute_cd4	2	OLINK_TNFRSF9	-0.209568	0.0968462	0.95	-0.399735	-0.0194016	-2.16393	655	0.0308307	0.0539538
OLINK_TNFRSF9	acute_cd4	2	acuity_maxn:OLINK_TNFRSF9	0.376647	0.319512	0.95	-0.250745	1.00404	1.17882	655	0.238898	0.37162
OLINK_TNFRSF9	acute_cd4	3	OLINK_TNFRSF9	0.265382	0.0737099	0.95	0.120635	0.41013	3.60036	629	0.000342811	0.000959871
OLINK_TNFRSF9	acute_cd4	3	acuity_maxn:OLINK_TNFRSF9	-0.78396	0.247686	0.95	-1.27035	-0.297568	-3.16513	629	0.00162496	0.0113747
OLINK_TNFRSF9	acute_cd4	4	OLINK_TNFRSF9	-0.3467	0.120996	0.95	-0.584399	-0.109001	-2.8654	521	0.00433311	0.0101106
OLINK_TNFRSF9	acute_cd4	4	acuity_maxn:OLINK_TNFRSF9	1.68452	0.38961	0.95	0.919121	2.44992	4.32361	521	1.83967e-05	0.000257553
OLINK_TNFRSF9	acute_cd4	5	OLINK_TNFRSF9	0.20371	0.0724997	0.95	0.0613378	0.346082	2.8098	626	0.00511205	0.0102241
OLINK_TNFRSF9	acute_cd4	5	acuity_maxn:OLINK_TNFRSF9	-0.56666	0.26171	0.95	-1.0806	-0.052724	-2.16522	626	0.0307479	0.0860941
OLINK_TNFRSF9	acute_cd4	6	OLINK_TNFRSF9	0.250615	0.0596399	0.95	0.133505	0.367725	4.20213	651	3.01341e-05	0.000210939
OLINK_TNFRSF9	acute_cd4	6	acuity_maxn:OLINK_TNFRSF9	-0.356001	0.206967	0.95	-0.762404	0.0504014	-1.72009	651	0.0858912	0.200413
OLINK_TNFRSF9	acute_cd4	7	OLINK_TNFRSF9	0.0508767	0.055534	0.95	-0.0581668	0.15992	0.916135	664	0.359929	0.458091
OLINK_TNFRSF9	acute_cd4	7	acuity_maxn:OLINK_TNFRSF9	-0.115853	0.186272	0.95	-0.481606	0.249901	-0.621952	664	0.534187	0.623218
OLINK_TNFRSF9	acute_cd4	8	OLINK_TNFRSF9	0.224251	0.0607649	0.95	0.10493	0.343571	3.69046	646	0.000242729	0.00084955
OLINK_TNFRSF9	acute_cd4	8	acuity_maxn:OLINK_TNFRSF9	-0.250288	0.209619	0.95	-0.661905	0.16133	-1.19401	646	0.232912	0.37162
OLINK_TNFRSF9	acute_cd4	9	OLINK_TNFRSF9	0.29973	0.0552187	0.95	0.191302	0.408158	5.42805	652	8.0441e-08	1.12617e-06
OLINK_TNFRSF9	acute_cd4	9	acuity_maxn:OLINK_TNFRSF9	-0.232601	0.18888	0.95	-0.603486	0.138285	-1.23148	652	0.218589	0.37162
OLINK_TNFRSF9	acute_cd4	10	OLINK_TNFRSF9	-0.187202	0.114573	0.95	-0.412366	0.037962	-1.6339	451	0.102977	0.160186
OLINK_TNFRSF9	acute_cd4	10	acuity_maxn:OLINK_TNFRSF9	0.981937	0.371021	0.95	0.252793	1.71108	2.64658	451	0.00841538	0.0294538
OLINK_TNFRSF9	acute_cd4	11	OLINK_TNFRSF9	-0.0330897	0.0744468	0.95	-0.179289	0.11311	-0.444474	618	0.656855	0.656855
OLINK_TNFRSF9	acute_cd4	11	acuity_maxn:OLINK_TNFRSF9	0.232371	0.244424	0.95	-0.247632	0.712374	0.950686	618	0.342136	0.435445
OLINK_TNFRSF9	acute_cd4	12	OLINK_TNFRSF9	-0.0431718	0.0549133	0.95	-0.151001	0.0646571	-0.786181	650	0.432048	0.465282
OLINK_TNFRSF9	acute_cd4	12	acuity_maxn:OLINK_TNFRSF9	0.0596161	0.186859	0.95	-0.307304	0.426537	0.319043	650	0.749797	0.801514
OLINK_TNFRSF9	acute_cd4	13	OLINK_TNFRSF9	0.205434	0.0516366	0.95	0.104035	0.306832	3.97845	637	7.73328e-05	0.000360886
OLINK_TNFRSF9	acute_cd4	13	acuity_maxn:OLINK_TNFRSF9	-0.168595	0.172283	0.95	-0.506907	0.169716	-0.978596	637	0.328151	0.435445
OLINK_TNFRSF9	acute_cd4	14	OLINK_TNFRSF9	-0.0891869	0.0745495	0.95	-0.235611	0.0572373	-1.19634	572	0.232058	0.324881
OLINK_TNFRSF9	acute_cd4	14	acuity_maxn:OLINK_TNFRSF9	0.688694	0.24884	0.95	0.199942	1.17745	2.76762	572	0.00582962	0.0272049
OLINK_TNFSF10	acute_cd4	1	OLINK_TNFSF10	-0.506223	0.107886	0.95	-0.71808	-0.294366	-4.6922	634	3.31316e-06	5.79804e-06
OLINK_TNFSF10	acute_cd4	1	acuity_maxn:OLINK_TNFSF10	0.72634	0.39678	0.95	-0.052821	1.5055	1.83059	634	0.0676312	0.236709
OLINK_TNFSF10	acute_cd4	2	OLINK_TNFSF10	-0.111717	0.137675	0.95	-0.382054	0.158621	-0.811451	655	0.417402	0.486968
OLINK_TNFSF10	acute_cd4	2	acuity_maxn:OLINK_TNFSF10	-0.338538	0.502441	0.95	-1.32513	0.648052	-0.673786	655	0.500685	0.700959
OLINK_TNFSF10	acute_cd4	3	OLINK_TNFSF10	-0.767371	0.105608	0.95	-0.974759	-0.559984	-7.26621	629	1.09919e-12	7.69433e-12
OLINK_TNFSF10	acute_cd4	3	acuity_maxn:OLINK_TNFSF10	-0.113506	0.392483	0.95	-0.884242	0.65723	-0.289199	629	0.772524	0.839957
OLINK_TNFSF10	acute_cd4	4	OLINK_TNFSF10	1.5019	0.162932	0.95	1.18182	1.82199	9.21798	521	7.45467e-19	1.04365e-17
OLINK_TNFSF10	acute_cd4	4	acuity_maxn:OLINK_TNFSF10	0.165802	0.590214	0.95	-0.99369	1.32529	0.280918	521	0.778885	0.839957
OLINK_TNFSF10	acute_cd4	5	OLINK_TNFSF10	-0.643607	0.102256	0.95	-0.844413	-0.442801	-6.29408	626	5.81689e-10	1.35728e-09
OLINK_TNFSF10	acute_cd4	5	acuity_maxn:OLINK_TNFSF10	0.437726	0.378084	0.95	-0.304742	1.18019	1.15775	626	0.247409	0.577288
OLINK_TNFSF10	acute_cd4	6	OLINK_TNFSF10	-0.549945	0.0838965	0.95	-0.714685	-0.385204	-6.55504	651	1.13251e-10	3.17104e-10
OLINK_TNFSF10	acute_cd4	6	acuity_maxn:OLINK_TNFSF10	1.01538	0.31108	0.95	0.404539	1.62622	3.26405	651	0.00115582	0.00809072
OLINK_TNFSF10	acute_cd4	7	OLINK_TNFSF10	-0.396817	0.0773551	0.95	-0.548707	-0.244927	-5.12981	664	3.8114e-07	7.6228e-07
OLINK_TNFSF10	acute_cd4	7	acuity_maxn:OLINK_TNFSF10	0.639566	0.285662	0.95	0.0786565	1.20047	2.23889	664	0.0254934	0.118969
OLINK_TNFSF10	acute_cd4	8	OLINK_TNFSF10	-0.602843	0.0854293	0.95	-0.770595	-0.43509	-7.05663	646	4.4101e-12	2.05805e-11
OLINK_TNFSF10	acute_cd4	8	acuity_maxn:OLINK_TNFSF10	1.08746	0.318623	0.95	0.461801	1.71312	3.41301	646	0.000682638	0.00809072
OLINK_TNFSF10	acute_cd4	9	OLINK_TNFSF10	-0.220598	0.0807948	0.95	-0.379248	-0.0619487	-2.73035	652	0.00649764	0.00909669
OLINK_TNFSF10	acute_cd4	9	acuity_maxn:OLINK_TNFSF10	0.0607289	0.300595	0.95	-0.529523	0.650981	0.202029	652	0.839957	0.839957
OLINK_TNFSF10	acute_cd4	10	OLINK_TNFSF10	1.00287	0.146157	0.95	0.71564	1.29011	6.86162	451	2.25726e-11	7.90041e-11
OLINK_TNFSF10	acute_cd4	10	acuity_maxn:OLINK_TNFSF10	-0.484492	0.523318	0.95	-1.51294	0.543952	-0.925808	451	0.355041	0.619524
OLINK_TNFSF10	acute_cd4	11	OLINK_TNFSF10	-0.419989	0.105611	0.95	-0.627389	-0.21259	-3.97677	618	7.81261e-05	0.000121529
OLINK_TNFSF10	acute_cd4	11	acuity_maxn:OLINK_TNFSF10	0.398397	0.39419	0.95	-0.375717	1.17251	1.01067	618	0.312568	0.619524
OLINK_TNFSF10	acute_cd4	12	OLINK_TNFSF10	0.0910002	0.0782251	0.95	-0.0626042	0.244605	1.16331	650	0.24513	0.311983
OLINK_TNFSF10	acute_cd4	12	acuity_maxn:OLINK_TNFSF10	0.066281	0.286949	0.95	-0.497178	0.62974	0.230985	650	0.817399	0.839957
OLINK_TNFSF10	acute_cd4	13	OLINK_TNFSF10	-0.0519189	0.0738498	0.95	-0.196937	0.0930996	-0.703034	637	0.482292	0.519391
OLINK_TNFSF10	acute_cd4	13	acuity_maxn:OLINK_TNFSF10	0.410649	0.272687	0.95	-0.124824	0.946123	1.50594	637	0.132579	0.37122
OLINK_TNFSF10	acute_cd4	14	OLINK_TNFSF10	-0.00583244	0.105108	0.95	-0.212276	0.200611	-0.0554903	572	0.955767	0.955767
OLINK_TNFSF10	acute_cd4	14	acuity_maxn:OLINK_TNFSF10	-0.33495	0.396223	0.95	-1.11318	0.44328	-0.845356	572	0.398265	0.619524
OLINK_TNFSF11	acute_cd4	1	OLINK_TNFSF11	0.177742	0.124387	0.95	-0.0665189	0.422003	1.42894	634	0.153514	0.522111
OLINK_TNFSF11	acute_cd4	1	acuity_maxn:OLINK_TNFSF11	-0.404854	0.442244	0.95	-1.27329	0.463587	-0.915453	634	0.360302	0.578269
OLINK_TNFSF11	acute_cd4	2	OLINK_TNFSF11	-0.137209	0.156038	0.95	-0.443603	0.169186	-0.879331	655	0.379544	0.664202
OLINK_TNFSF11	acute_cd4	2	acuity_maxn:OLINK_TNFSF11	-0.390498	0.566163	0.95	-1.50221	0.721215	-0.689727	655	0.49061	0.645861
OLINK_TNFSF11	acute_cd4	3	OLINK_TNFSF11	-0.045321	0.122553	0.95	-0.285983	0.195341	-0.369808	629	0.71165	0.766392
OLINK_TNFSF11	acute_cd4	3	acuity_maxn:OLINK_TNFSF11	-0.39113	0.43758	0.95	-1.25042	0.468164	-0.893849	629	0.371745	0.578269
OLINK_TNFSF11	acute_cd4	4	OLINK_TNFSF11	0.10388	0.203788	0.95	-0.296467	0.504228	0.509748	521	0.610444	0.766392
OLINK_TNFSF11	acute_cd4	4	acuity_maxn:OLINK_TNFSF11	0.894665	0.711424	0.95	-0.502946	2.29228	1.25757	521	0.209111	0.578269
OLINK_TNFSF11	acute_cd4	5	OLINK_TNFSF11	-0.224257	0.11987	0.95	-0.459653	0.0111391	-1.87083	626	0.0618344	0.432841
OLINK_TNFSF11	acute_cd4	5	acuity_maxn:OLINK_TNFSF11	0.20519	0.437924	0.95	-0.654788	1.06517	0.468551	626	0.639554	0.746146
OLINK_TNFSF11	acute_cd4	6	OLINK_TNFSF11	0.0394091	0.0987005	0.95	-0.154401	0.233219	0.399279	651	0.689819	0.766392
OLINK_TNFSF11	acute_cd4	6	acuity_maxn:OLINK_TNFSF11	-0.42794	0.358052	0.95	-1.13102	0.275137	-1.19519	651	0.232449	0.578269
OLINK_TNFSF11	acute_cd4	7	OLINK_TNFSF11	-0.00330556	0.0905196	0.95	-0.181045	0.174434	-0.0365176	664	0.970881	0.970881
OLINK_TNFSF11	acute_cd4	7	acuity_maxn:OLINK_TNFSF11	-0.34563	0.325595	0.95	-0.984949	0.29369	-1.06153	664	0.288834	0.578269
OLINK_TNFSF11	acute_cd4	8	OLINK_TNFSF11	0.112374	0.099898	0.95	-0.0837902	0.308538	1.12489	646	0.261056	0.522111
OLINK_TNFSF11	acute_cd4	8	acuity_maxn:OLINK_TNFSF11	-0.442971	0.371254	0.95	-1.17198	0.28604	-1.19317	646	0.233239	0.578269
OLINK_TNFSF11	acute_cd4	9	OLINK_TNFSF11	0.10727	0.0919234	0.95	-0.0732316	0.287772	1.16695	652	0.243657	0.522111
OLINK_TNFSF11	acute_cd4	9	acuity_maxn:OLINK_TNFSF11	-0.221912	0.334628	0.95	-0.87899	0.435166	-0.663161	652	0.507462	0.645861
OLINK_TNFSF11	acute_cd4	10	OLINK_TNFSF11	0.223685	0.177776	0.95	-0.125687	0.573058	1.25824	451	0.208955	0.522111
OLINK_TNFSF11	acute_cd4	10	acuity_maxn:OLINK_TNFSF11	0.788745	0.642548	0.95	-0.474015	2.05151	1.22753	451	0.220265	0.578269
OLINK_TNFSF11	acute_cd4	11	OLINK_TNFSF11	-0.336697	0.120967	0.95	-0.574254	-0.0991398	-2.78337	618	0.00554428	0.07762
OLINK_TNFSF11	acute_cd4	11	acuity_maxn:OLINK_TNFSF11	-0.104286	0.443039	0.95	-0.97433	0.765758	-0.235389	618	0.813985	0.876599
OLINK_TNFSF11	acute_cd4	12	OLINK_TNFSF11	-0.128796	0.0891422	0.95	-0.303837	0.0462458	-1.44483	650	0.148987	0.522111
OLINK_TNFSF11	acute_cd4	12	acuity_maxn:OLINK_TNFSF11	-0.33413	0.321116	0.95	-0.96468	0.29642	-1.04053	650	0.298482	0.578269
OLINK_TNFSF11	acute_cd4	13	OLINK_TNFSF11	-0.0566402	0.0857601	0.95	-0.225047	0.111767	-0.66045	637	0.509204	0.712886
OLINK_TNFSF11	acute_cd4	13	acuity_maxn:OLINK_TNFSF11	0.521444	0.326603	0.95	-0.119905	1.16279	1.59657	637	0.110858	0.578269
OLINK_TNFSF11	acute_cd4	14	OLINK_TNFSF11	-0.0814851	0.120752	0.95	-0.318656	0.155685	-0.674816	572	0.500065	0.712886
OLINK_TNFSF11	acute_cd4	14	acuity_maxn:OLINK_TNFSF11	0.0467218	0.42928	0.95	-0.796435	0.889879	0.108838	572	0.913369	0.913369
OLINK_TNFSF12	acute_cd4	1	OLINK_TNFSF12	0.107031	0.108748	0.95	-0.106519	0.320581	0.984209	634	0.325388	0.392965
OLINK_TNFSF12	acute_cd4	1	acuity_maxn:OLINK_TNFSF12	-0.658707	0.36477	0.95	-1.37501	0.0575967	-1.80581	634	0.0714215	0.19998
OLINK_TNFSF12	acute_cd4	2	OLINK_TNFSF12	0.316113	0.142829	0.95	0.0356551	0.596571	2.21323	655	0.0272259	0.0566722
OLINK_TNFSF12	acute_cd4	2	acuity_maxn:OLINK_TNFSF12	-0.626112	0.472971	0.95	-1.55483	0.302609	-1.32379	655	0.186036	0.289389
OLINK_TNFSF12	acute_cd4	3	OLINK_TNFSF12	0.280222	0.106911	0.95	0.0702768	0.490168	2.62108	629	0.00897697	0.0314194
OLINK_TNFSF12	acute_cd4	3	acuity_maxn:OLINK_TNFSF12	-0.68359	0.355525	0.95	-1.38175	0.0145696	-1.92276	629	0.0549611	0.192364
OLINK_TNFSF12	acute_cd4	4	OLINK_TNFSF12	-0.333908	0.180319	0.95	-0.688149	0.020334	-1.85176	521	0.0646258	0.100529
OLINK_TNFSF12	acute_cd4	4	acuity_maxn:OLINK_TNFSF12	1.79399	0.607878	0.95	0.599793	2.98818	2.95123	521	0.00330767	0.0231537
OLINK_TNFSF12	acute_cd4	5	OLINK_TNFSF12	0.279361	0.103864	0.95	0.0753958	0.483325	2.68967	626	0.00734299	0.0314194
OLINK_TNFSF12	acute_cd4	5	acuity_maxn:OLINK_TNFSF12	-0.371614	0.350544	0.95	-1.06	0.31677	-1.06011	626	0.289504	0.391894
OLINK_TNFSF12	acute_cd4	6	OLINK_TNFSF12	0.266429	0.0859522	0.95	0.0976519	0.435206	3.09973	651	0.00202049	0.0282869
OLINK_TNFSF12	acute_cd4	6	acuity_maxn:OLINK_TNFSF12	-0.454937	0.28624	0.95	-1.017	0.107128	-1.58935	651	0.112466	0.252387
OLINK_TNFSF12	acute_cd4	7	OLINK_TNFSF12	0.00733746	0.0802087	0.95	-0.150156	0.164831	0.0914797	664	0.927139	0.927139
OLINK_TNFSF12	acute_cd4	7	acuity_maxn:OLINK_TNFSF12	0.185029	0.26964	0.95	-0.344421	0.71448	0.686208	664	0.492821	0.530731
OLINK_TNFSF12	acute_cd4	8	OLINK_TNFSF12	0.200634	0.0873505	0.95	0.0291091	0.372159	2.29689	646	0.0219442	0.0566722
OLINK_TNFSF12	acute_cd4	8	acuity_maxn:OLINK_TNFSF12	-0.427658	0.292511	0.95	-1.00205	0.14673	-1.46202	646	0.144221	0.252387
OLINK_TNFSF12	acute_cd4	9	OLINK_TNFSF12	0.179585	0.0817227	0.95	0.0191138	0.340057	2.19749	652	0.0283361	0.0566722
OLINK_TNFSF12	acute_cd4	9	acuity_maxn:OLINK_TNFSF12	-0.436777	0.287022	0.95	-1.00038	0.126821	-1.52176	652	0.128555	0.252387
OLINK_TNFSF12	acute_cd4	10	OLINK_TNFSF12	-0.315149	0.154689	0.95	-0.619151	-0.0111477	-2.0373	451	0.042203	0.0738552
OLINK_TNFSF12	acute_cd4	10	acuity_maxn:OLINK_TNFSF12	1.97102	0.530203	0.95	0.929042	3.01299	3.71748	451	0.000226536	0.0031715
OLINK_TNFSF12	acute_cd4	11	OLINK_TNFSF12	0.298543	0.107979	0.95	0.086493	0.510593	2.76483	618	0.00586524	0.0314194
OLINK_TNFSF12	acute_cd4	11	acuity_maxn:OLINK_TNFSF12	-0.372333	0.364874	0.95	-1.08888	0.344209	-1.02045	618	0.307917	0.391894
OLINK_TNFSF12	acute_cd4	12	OLINK_TNFSF12	0.115477	0.079116	0.95	-0.039877	0.270831	1.45959	650	0.144886	0.202841
OLINK_TNFSF12	acute_cd4	12	acuity_maxn:OLINK_TNFSF12	-0.217138	0.268109	0.95	-0.743602	0.309326	-0.809887	650	0.418301	0.488018
OLINK_TNFSF12	acute_cd4	13	OLINK_TNFSF12	0.0715529	0.0744429	0.95	-0.0746302	0.217736	0.961179	637	0.336827	0.392965
OLINK_TNFSF12	acute_cd4	13	acuity_maxn:OLINK_TNFSF12	-0.614583	0.250829	0.95	-1.10713	-0.122031	-2.45021	637	0.0145454	0.0678784
OLINK_TNFSF12	acute_cd4	14	OLINK_TNFSF12	0.0471825	0.108982	0.95	-0.166871	0.261236	0.43294	572	0.665222	0.716393
OLINK_TNFSF12	acute_cd4	14	acuity_maxn:OLINK_TNFSF12	0.214073	0.367568	0.95	-0.507874	0.936021	0.582404	572	0.560524	0.560524
OLINK_TNFSF13B	acute_cd4	1	OLINK_TNFSF13B	-0.270902	0.0886596	0.95	-0.445003	-0.0967995	-3.05552	634	0.00234104	0.00468208
OLINK_TNFSF13B	acute_cd4	1	acuity_maxn:OLINK_TNFSF13B	0.415867	0.335394	0.95	-0.24275	1.07448	1.23994	634	0.215458	0.524672
OLINK_TNFSF13B	acute_cd4	2	OLINK_TNFSF13B	0.135211	0.114184	0.95	-0.0889991	0.359422	1.18416	655	0.236781	0.368326
OLINK_TNFSF13B	acute_cd4	2	acuity_maxn:OLINK_TNFSF13B	-0.473224	0.421746	0.95	-1.30136	0.354912	-1.12206	655	0.262248	0.524672
OLINK_TNFSF13B	acute_cd4	3	OLINK_TNFSF13B	-0.350708	0.0863706	0.95	-0.520317	-0.181098	-4.0605	629	5.51487e-05	0.000386041
OLINK_TNFSF13B	acute_cd4	3	acuity_maxn:OLINK_TNFSF13B	0.313739	0.325781	0.95	-0.326012	0.953489	0.963035	629	0.3359	0.524672
OLINK_TNFSF13B	acute_cd4	4	OLINK_TNFSF13B	0.773359	0.14766	0.95	0.483276	1.06344	5.23742	521	2.36721e-07	3.3141e-06
OLINK_TNFSF13B	acute_cd4	4	acuity_maxn:OLINK_TNFSF13B	-0.103416	0.536087	0.95	-1.15657	0.949742	-0.192909	521	0.847105	0.847105
OLINK_TNFSF13B	acute_cd4	5	OLINK_TNFSF13B	-0.287014	0.0860611	0.95	-0.456017	-0.11801	-3.335	626	0.000903395	0.00252951
OLINK_TNFSF13B	acute_cd4	5	acuity_maxn:OLINK_TNFSF13B	1.05195	0.334302	0.95	0.395459	1.70844	3.1467	626	0.00172962	0.0242146
OLINK_TNFSF13B	acute_cd4	6	OLINK_TNFSF13B	-0.246119	0.070678	0.95	-0.384903	-0.107334	-3.48226	651	0.000530483	0.00247559
OLINK_TNFSF13B	acute_cd4	6	acuity_maxn:OLINK_TNFSF13B	0.435866	0.271731	0.95	-0.0977092	0.969441	1.60403	651	0.109192	0.524672
OLINK_TNFSF13B	acute_cd4	7	OLINK_TNFSF13B	-0.0458043	0.0656743	0.95	-0.174759	0.08315	-0.697447	664	0.485767	0.618249
OLINK_TNFSF13B	acute_cd4	7	acuity_maxn:OLINK_TNFSF13B	0.208704	0.245081	0.95	-0.272522	0.689931	0.851573	664	0.394758	0.552661
OLINK_TNFSF13B	acute_cd4	8	OLINK_TNFSF13B	-0.246981	0.0735657	0.95	-0.391438	-0.102524	-3.35729	646	0.000833307	0.00252951
OLINK_TNFSF13B	acute_cd4	8	acuity_maxn:OLINK_TNFSF13B	0.312966	0.274696	0.95	-0.226438	0.852371	1.13932	646	0.254992	0.524672
OLINK_TNFSF13B	acute_cd4	9	OLINK_TNFSF13B	-0.131804	0.0664641	0.95	-0.262313	-0.00129443	-1.98308	652	0.0477771	0.08361
OLINK_TNFSF13B	acute_cd4	9	acuity_maxn:OLINK_TNFSF13B	-0.244231	0.254343	0.95	-0.743661	0.255199	-0.960242	652	0.337289	0.524672
OLINK_TNFSF13B	acute_cd4	10	OLINK_TNFSF13B	0.415333	0.134083	0.95	0.151828	0.678838	3.09759	451	0.00207283	0.00468208
OLINK_TNFSF13B	acute_cd4	10	acuity_maxn:OLINK_TNFSF13B	-0.214556	0.487512	0.95	-1.17263	0.74352	-0.440104	451	0.660072	0.710847
OLINK_TNFSF13B	acute_cd4	11	OLINK_TNFSF13B	0.0717689	0.0888557	0.95	-0.102727	0.246265	0.807702	618	0.419573	0.587402
OLINK_TNFSF13B	acute_cd4	11	acuity_maxn:OLINK_TNFSF13B	-0.213718	0.337464	0.95	-0.876434	0.448997	-0.633307	618	0.526768	0.655595
OLINK_TNFSF13B	acute_cd4	12	OLINK_TNFSF13B	-0.0110098	0.0654445	0.95	-0.139518	0.117498	-0.168231	650	0.866454	0.866454
OLINK_TNFSF13B	acute_cd4	12	acuity_maxn:OLINK_TNFSF13B	0.261099	0.245047	0.95	-0.220081	0.742279	1.0655	650	0.287044	0.524672
OLINK_TNFSF13B	acute_cd4	13	OLINK_TNFSF13B	-0.0338322	0.06123	0.95	-0.154069	0.0864048	-0.552544	637	0.58077	0.677565
OLINK_TNFSF13B	acute_cd4	13	acuity_maxn:OLINK_TNFSF13B	0.137741	0.237374	0.95	-0.328389	0.603871	0.580268	637	0.561939	0.655595
OLINK_TNFSF13B	acute_cd4	14	OLINK_TNFSF13B	0.0282296	0.088524	0.95	-0.145642	0.202101	0.318892	572	0.749925	0.807611
OLINK_TNFSF13B	acute_cd4	14	acuity_maxn:OLINK_TNFSF13B	0.471737	0.332122	0.95	-0.18059	1.12406	1.42037	572	0.156044	0.524672
OLINK_TNFSF13	acute_cd4	1	OLINK_TNFSF13	-0.339248	0.128859	0.95	-0.592289	-0.0862063	-2.63271	634	0.00867699	0.0303695
OLINK_TNFSF13	acute_cd4	1	acuity_maxn:OLINK_TNFSF13	0.495732	0.381861	0.95	-0.254134	1.2456	1.2982	634	0.194691	0.545134
OLINK_TNFSF13	acute_cd4	2	OLINK_TNFSF13	0.289049	0.165245	0.95	-0.0354238	0.613522	1.74922	655	0.0807213	0.134451
OLINK_TNFSF13	acute_cd4	2	acuity_maxn:OLINK_TNFSF13	-0.478367	0.491066	0.95	-1.44262	0.485886	-0.97414	655	0.330346	0.554087
OLINK_TNFSF13	acute_cd4	3	OLINK_TNFSF13	-0.30066	0.126327	0.95	-0.548734	-0.0525856	-2.38001	629	0.0176093	0.0493061
OLINK_TNFSF13	acute_cd4	3	acuity_maxn:OLINK_TNFSF13	-0.410233	0.370614	0.95	-1.13802	0.317557	-1.1069	629	0.26876	0.554087
OLINK_TNFSF13	acute_cd4	4	OLINK_TNFSF13	0.68163	0.211605	0.95	0.265926	1.09733	3.22123	521	0.00135612	0.0189856
OLINK_TNFSF13	acute_cd4	4	acuity_maxn:OLINK_TNFSF13	0.774177	0.59148	0.95	-0.387802	1.93616	1.30888	521	0.191152	0.545134
OLINK_TNFSF13	acute_cd4	5	OLINK_TNFSF13	-0.0636944	0.125999	0.95	-0.311127	0.183738	-0.505514	626	0.613376	0.660558
OLINK_TNFSF13	acute_cd4	5	acuity_maxn:OLINK_TNFSF13	0.166356	0.42007	0.95	-0.658561	0.991273	0.39602	626	0.692225	0.745473
OLINK_TNFSF13	acute_cd4	6	OLINK_TNFSF13	-0.126115	0.103693	0.95	-0.329729	0.0774983	-1.21623	651	0.224336	0.285519
OLINK_TNFSF13	acute_cd4	6	acuity_maxn:OLINK_TNFSF13	0.284948	0.322092	0.95	-0.347516	0.917412	0.884679	651	0.376656	0.554087
OLINK_TNFSF13	acute_cd4	7	OLINK_TNFSF13	-0.217691	0.0960274	0.95	-0.406245	-0.0291373	-2.26697	664	0.0237128	0.05533
OLINK_TNFSF13	acute_cd4	7	acuity_maxn:OLINK_TNFSF13	0.272658	0.284052	0.95	-0.28509	0.830406	0.959889	664	0.337461	0.554087
OLINK_TNFSF13	acute_cd4	8	OLINK_TNFSF13	-0.28666	0.106548	0.95	-0.495883	-0.0774376	-2.69043	646	0.00732055	0.0303695
OLINK_TNFSF13	acute_cd4	8	acuity_maxn:OLINK_TNFSF13	0.144116	0.329984	0.95	-0.503854	0.792086	0.436736	646	0.662449	0.745473
OLINK_TNFSF13	acute_cd4	9	OLINK_TNFSF13	-0.0748982	0.0976296	0.95	-0.266605	0.116808	-0.767167	652	0.44326	0.517137
OLINK_TNFSF13	acute_cd4	9	acuity_maxn:OLINK_TNFSF13	-0.403598	0.304169	0.95	-1.00087	0.193671	-1.32689	652	0.18501	0.545134
OLINK_TNFSF13	acute_cd4	10	OLINK_TNFSF13	0.566646	0.189328	0.95	0.194571	0.938721	2.99293	451	0.00291484	0.0204039
OLINK_TNFSF13	acute_cd4	10	acuity_maxn:OLINK_TNFSF13	0.40247	0.515485	0.95	-0.610581	1.41552	0.780759	451	0.435354	0.554087
OLINK_TNFSF13	acute_cd4	11	OLINK_TNFSF13	0.15927	0.126521	0.95	-0.089193	0.407734	1.25884	618	0.208562	0.285519
OLINK_TNFSF13	acute_cd4	11	acuity_maxn:OLINK_TNFSF13	0.0436636	0.367432	0.95	-0.677903	0.76523	0.118834	618	0.905445	0.905445
OLINK_TNFSF13	acute_cd4	12	OLINK_TNFSF13	0.161913	0.0942932	0.95	-0.0232427	0.347069	1.71713	650	0.0864325	0.134451
OLINK_TNFSF13	acute_cd4	12	acuity_maxn:OLINK_TNFSF13	0.230982	0.279734	0.95	-0.31831	0.780273	0.825719	650	0.409266	0.554087
OLINK_TNFSF13	acute_cd4	13	OLINK_TNFSF13	0.198554	0.0908972	0.95	0.0200597	0.377049	2.18438	637	0.0292982	0.0585963
OLINK_TNFSF13	acute_cd4	13	acuity_maxn:OLINK_TNFSF13	-0.408046	0.26543	0.95	-0.929269	0.113178	-1.5373	637	0.124716	0.545134
OLINK_TNFSF13	acute_cd4	14	OLINK_TNFSF13	0.0364528	0.131994	0.95	-0.222799	0.295705	0.27617	572	0.782517	0.782517
OLINK_TNFSF13	acute_cd4	14	acuity_maxn:OLINK_TNFSF13	0.752739	0.382896	0.95	0.000685044	1.50479	1.96591	572	0.0497924	0.545134
OLINK_TNFSF14	acute_cd4	1	OLINK_TNFSF14	0.153412	0.0891769	0.95	-0.0217057	0.32853	1.72031	634	0.0858636	0.15965
OLINK_TNFSF14	acute_cd4	1	acuity_maxn:OLINK_TNFSF14	0.0943451	0.350466	0.95	-0.59387	0.78256	0.269199	634	0.787864	0.848469
OLINK_TNFSF14	acute_cd4	2	OLINK_TNFSF14	0.269963	0.110249	0.95	0.0534787	0.486447	2.44866	655	0.0145998	0.0681325
OLINK_TNFSF14	acute_cd4	2	acuity_maxn:OLINK_TNFSF14	-0.532199	0.431039	0.95	-1.37858	0.314187	-1.23469	655	0.21739	0.58916
OLINK_TNFSF14	acute_cd4	3	OLINK_TNFSF14	0.351884	0.0848599	0.95	0.185241	0.518527	4.14664	629	3.83702e-05	0.000537183
OLINK_TNFSF14	acute_cd4	3	acuity_maxn:OLINK_TNFSF14	0.717198	0.331131	0.95	0.0669431	1.36745	2.16591	629	0.0306932	0.182567
OLINK_TNFSF14	acute_cd4	4	OLINK_TNFSF14	-0.280666	0.144426	0.95	-0.564396	0.00306392	-1.94331	521	0.0525165	0.147046
OLINK_TNFSF14	acute_cd4	4	acuity_maxn:OLINK_TNFSF14	-0.660505	0.576571	0.95	-1.7932	0.472185	-1.14557	521	0.252497	0.58916
OLINK_TNFSF14	acute_cd4	5	OLINK_TNFSF14	0.16836	0.0851882	0.95	0.0010708	0.335649	1.97633	626	0.0485559	0.147046
OLINK_TNFSF14	acute_cd4	5	acuity_maxn:OLINK_TNFSF14	0.652393	0.336332	0.95	-0.00808286	1.31287	1.93973	626	0.0528616	0.185015
OLINK_TNFSF14	acute_cd4	6	OLINK_TNFSF14	0.0488007	0.0694275	0.95	-0.0875283	0.18513	0.702901	651	0.482369	0.519474
OLINK_TNFSF14	acute_cd4	6	acuity_maxn:OLINK_TNFSF14	0.66061	0.271616	0.95	0.12726	1.19396	2.43214	651	0.0152783	0.182567
OLINK_TNFSF14	acute_cd4	7	OLINK_TNFSF14	0.0999177	0.064195	0.95	-0.0261318	0.225967	1.55647	664	0.120072	0.168101
OLINK_TNFSF14	acute_cd4	7	acuity_maxn:OLINK_TNFSF14	0.518805	0.250994	0.95	0.0259663	1.01164	2.067	664	0.0391215	0.182567
OLINK_TNFSF14	acute_cd4	8	OLINK_TNFSF14	0.118844	0.0702606	0.95	-0.0191228	0.256811	1.69147	646	0.0912286	0.15965
OLINK_TNFSF14	acute_cd4	8	acuity_maxn:OLINK_TNFSF14	0.13558	0.271271	0.95	-0.397099	0.668258	0.499795	646	0.617389	0.848469
OLINK_TNFSF14	acute_cd4	9	OLINK_TNFSF14	0.106655	0.0654533	0.95	-0.0218697	0.23518	1.62948	652	0.103694	0.161302
OLINK_TNFSF14	acute_cd4	9	acuity_maxn:OLINK_TNFSF14	-0.121014	0.260471	0.95	-0.632478	0.39045	-0.464597	652	0.642375	0.848469
OLINK_TNFSF14	acute_cd4	10	OLINK_TNFSF14	-0.337573	0.128979	0.95	-0.591048	-0.0840982	-2.61727	451	0.00916157	0.064131
OLINK_TNFSF14	acute_cd4	10	acuity_maxn:OLINK_TNFSF14	0.00752155	0.507428	0.95	-0.989696	1.00474	0.0148229	451	0.98818	0.98818
OLINK_TNFSF14	acute_cd4	11	OLINK_TNFSF14	0.154778	0.0861408	0.95	-0.0143863	0.323942	1.7968	618	0.0728555	0.15965
OLINK_TNFSF14	acute_cd4	11	acuity_maxn:OLINK_TNFSF14	-0.11904	0.343888	0.95	-0.794372	0.556292	-0.346159	618	0.729341	0.848469
OLINK_TNFSF14	acute_cd4	12	OLINK_TNFSF14	-0.0670966	0.0637029	0.95	-0.192185	0.0579917	-1.05327	650	0.292607	0.341375
OLINK_TNFSF14	acute_cd4	12	acuity_maxn:OLINK_TNFSF14	-0.0920706	0.248367	0.95	-0.57977	0.395628	-0.370704	650	0.710979	0.848469
OLINK_TNFSF14	acute_cd4	13	OLINK_TNFSF14	0.0856413	0.0599786	0.95	-0.0321383	0.203421	1.42786	637	0.153821	0.195772
OLINK_TNFSF14	acute_cd4	13	acuity_maxn:OLINK_TNFSF14	0.0882794	0.234388	0.95	-0.371986	0.548545	0.376639	637	0.706568	0.848469
OLINK_TNFSF14	acute_cd4	14	OLINK_TNFSF14	-0.032546	0.0882965	0.95	-0.205971	0.140879	-0.368599	572	0.712563	0.712563
OLINK_TNFSF14	acute_cd4	14	acuity_maxn:OLINK_TNFSF14	0.35621	0.356139	0.95	-0.343291	1.05571	1.0002	572	0.317638	0.635276
OLINK_TNF	acute_cd4	1	OLINK_TNF	-0.219005	0.127577	0.95	-0.46953	0.03152	-1.71665	634	0.0865322	0.543169
OLINK_TNF	acute_cd4	1	acuity_maxn:OLINK_TNF	0.403382	0.458317	0.95	-0.496621	1.30339	0.880138	634	0.379118	0.660626
OLINK_TNF	acute_cd4	2	OLINK_TNF	-0.0447713	0.161177	0.95	-0.361258	0.271715	-0.277777	655	0.781271	0.841369
OLINK_TNF	acute_cd4	2	acuity_maxn:OLINK_TNF	-0.465194	0.582356	0.95	-1.6087	0.678316	-0.798814	655	0.424688	0.660626
OLINK_TNF	acute_cd4	3	OLINK_TNF	-0.0563959	0.126282	0.95	-0.304381	0.191589	-0.446588	629	0.655326	0.834051
OLINK_TNF	acute_cd4	3	acuity_maxn:OLINK_TNF	-0.417975	0.455774	0.95	-1.313	0.477048	-0.917066	629	0.35946	0.660626
OLINK_TNF	acute_cd4	4	OLINK_TNF	0.23999	0.212611	0.95	-0.17769	0.657669	1.12878	521	0.259512	0.551298
OLINK_TNF	acute_cd4	4	acuity_maxn:OLINK_TNF	1.4511	0.739414	0.95	-0.00150155	2.9037	1.9625	521	0.0502364	0.516849
OLINK_TNF	acute_cd4	5	OLINK_TNF	0.00898356	0.12327	0.95	-0.23309	0.251057	0.0728769	626	0.941927	0.941927
OLINK_TNF	acute_cd4	5	acuity_maxn:OLINK_TNF	0.158944	0.452197	0.95	-0.729062	1.04695	0.351494	626	0.725336	0.830674
OLINK_TNF	acute_cd4	6	OLINK_TNF	-0.164856	0.104858	0.95	-0.370757	0.0410444	-1.57219	651	0.116393	0.543169
OLINK_TNF	acute_cd4	6	acuity_maxn:OLINK_TNF	0.418043	0.373143	0.95	-0.314666	1.15075	1.12033	651	0.262987	0.613636
OLINK_TNF	acute_cd4	7	OLINK_TNF	-0.079576	0.0932536	0.95	-0.262684	0.103531	-0.853329	664	0.393784	0.551298
OLINK_TNF	acute_cd4	7	acuity_maxn:OLINK_TNF	0.543538	0.334732	0.95	-0.113722	1.2008	1.6238	664	0.104893	0.516849
OLINK_TNF	acute_cd4	8	OLINK_TNF	-0.0935711	0.105903	0.95	-0.301527	0.114385	-0.883553	646	0.377266	0.551298
OLINK_TNF	acute_cd4	8	acuity_maxn:OLINK_TNF	0.598062	0.376463	0.95	-0.141178	1.3373	1.58863	646	0.112633	0.516849
OLINK_TNF	acute_cd4	9	OLINK_TNF	0.0957269	0.0963717	0.95	-0.0935094	0.284963	0.993309	652	0.320928	0.551298
OLINK_TNF	acute_cd4	9	acuity_maxn:OLINK_TNF	-0.434106	0.351828	0.95	-1.12496	0.256746	-1.23386	652	0.2177	0.60956
OLINK_TNF	acute_cd4	10	OLINK_TNF	0.219828	0.183798	0.95	-0.141378	0.581034	1.19603	451	0.232312	0.551298
OLINK_TNF	acute_cd4	10	acuity_maxn:OLINK_TNF	-0.136261	0.636849	0.95	-1.38782	1.1153	-0.213961	451	0.830674	0.830674
OLINK_TNF	acute_cd4	11	OLINK_TNF	-0.0368363	0.125468	0.95	-0.283231	0.209559	-0.293591	618	0.769169	0.841369
OLINK_TNF	acute_cd4	11	acuity_maxn:OLINK_TNF	-0.234983	0.462046	0.95	-1.14235	0.672387	-0.508571	618	0.611234	0.777935
OLINK_TNF	acute_cd4	12	OLINK_TNF	-0.121616	0.0917037	0.95	-0.301687	0.0584554	-1.32618	650	0.185245	0.551298
OLINK_TNF	acute_cd4	12	acuity_maxn:OLINK_TNF	0.234643	0.332507	0.95	-0.418275	0.887561	0.705677	650	0.480642	0.672899
OLINK_TNF	acute_cd4	13	OLINK_TNF	0.162267	0.0868938	0.95	-0.00836607	0.3329	1.86742	637	0.0623026	0.543169
OLINK_TNF	acute_cd4	13	acuity_maxn:OLINK_TNF	-0.0711371	0.321513	0.95	-0.702491	0.560216	-0.221257	637	0.824963	0.830674
OLINK_TNF	acute_cd4	14	OLINK_TNF	-0.124371	0.125741	0.95	-0.371341	0.1226	-0.9891	572	0.323032	0.551298
OLINK_TNF	acute_cd4	14	acuity_maxn:OLINK_TNF	0.656954	0.453144	0.95	-0.233075	1.54698	1.44977	572	0.147671	0.516849
OLINK_TNNI3	acute_cd4	1	OLINK_TNNI3	0.0655215	0.0624979	0.95	-0.0572064	0.188249	1.04838	634	0.294863	0.516011
OLINK_TNNI3	acute_cd4	1	acuity_maxn:OLINK_TNNI3	-0.165512	0.212118	0.95	-0.582051	0.251026	-0.780286	634	0.435514	0.551542
OLINK_TNNI3	acute_cd4	2	OLINK_TNNI3	-0.298743	0.0833251	0.95	-0.46236	-0.135127	-3.58527	655	0.00036177	0.00506478
OLINK_TNNI3	acute_cd4	2	acuity_maxn:OLINK_TNNI3	0.630083	0.263386	0.95	0.1129	1.14727	2.39224	655	0.0170268	0.0680379
OLINK_TNNI3	acute_cd4	3	OLINK_TNNI3	0.129624	0.0617014	0.95	0.00845846	0.25079	2.10083	629	0.0360533	0.126187
OLINK_TNNI3	acute_cd4	3	acuity_maxn:OLINK_TNNI3	-0.493944	0.208824	0.95	-0.90402	-0.0838673	-2.36536	629	0.018315	0.0680379
OLINK_TNNI3	acute_cd4	4	OLINK_TNNI3	0.0279172	0.10255	0.95	-0.173544	0.229379	0.272231	521	0.785552	0.845979
OLINK_TNNI3	acute_cd4	4	acuity_maxn:OLINK_TNNI3	0.331753	0.325218	0.95	-0.307147	0.970652	1.02009	521	0.308157	0.539275
OLINK_TNNI3	acute_cd4	5	OLINK_TNNI3	0.0968974	0.0612617	0.95	-0.023406	0.217201	1.58169	626	0.114224	0.266524
OLINK_TNNI3	acute_cd4	5	acuity_maxn:OLINK_TNNI3	-0.037948	0.214167	0.95	-0.45852	0.382624	-0.177189	626	0.859417	0.859417
OLINK_TNNI3	acute_cd4	6	OLINK_TNNI3	0.0378677	0.0499204	0.95	-0.0601567	0.135892	0.758562	651	0.448389	0.577537
OLINK_TNNI3	acute_cd4	6	acuity_maxn:OLINK_TNNI3	-0.117118	0.163019	0.95	-0.437225	0.202989	-0.71843	651	0.47275	0.551542
OLINK_TNNI3	acute_cd4	7	OLINK_TNNI3	0.0548103	0.0467962	0.95	-0.0370759	0.146697	1.17126	664	0.241916	0.483831
OLINK_TNNI3	acute_cd4	7	acuity_maxn:OLINK_TNNI3	-0.259604	0.160538	0.95	-0.574828	0.0556196	-1.61709	664	0.106335	0.261617
OLINK_TNNI3	acute_cd4	8	OLINK_TNNI3	0.0449164	0.0505148	0.95	-0.0542766	0.144109	0.889174	646	0.374241	0.577537
OLINK_TNNI3	acute_cd4	8	acuity_maxn:OLINK_TNNI3	-0.139918	0.17395	0.95	-0.481493	0.201658	-0.804356	646	0.421488	0.551542
OLINK_TNNI3	acute_cd4	9	OLINK_TNNI3	0.0283267	0.0475942	0.95	-0.0651297	0.121783	0.595171	652	0.551936	0.643925
OLINK_TNNI3	acute_cd4	9	acuity_maxn:OLINK_TNNI3	-0.145538	0.165329	0.95	-0.470179	0.179102	-0.880299	652	0.379022	0.551542
OLINK_TNNI3	acute_cd4	10	OLINK_TNNI3	0.148992	0.0917856	0.95	-0.0313886	0.329373	1.62326	451	0.105232	0.266524
OLINK_TNNI3	acute_cd4	10	acuity_maxn:OLINK_TNNI3	0.128397	0.278191	0.95	-0.418314	0.675108	0.461544	451	0.644631	0.694218
OLINK_TNNI3	acute_cd4	11	OLINK_TNNI3	-0.160284	0.0615344	0.95	-0.281125	-0.0394418	-2.60478	618	0.00941446	0.0439342
OLINK_TNNI3	acute_cd4	11	acuity_maxn:OLINK_TNNI3	0.473564	0.202108	0.95	0.0766617	0.870467	2.34312	618	0.0194394	0.0680379
OLINK_TNNI3	acute_cd4	12	OLINK_TNNI3	-0.0346547	0.0462321	0.95	-0.125437	0.0561277	-0.74958	650	0.453779	0.577537
OLINK_TNNI3	acute_cd4	12	acuity_maxn:OLINK_TNNI3	0.232913	0.146404	0.95	-0.0545699	0.520395	1.59089	650	0.112121	0.261617
OLINK_TNNI3	acute_cd4	13	OLINK_TNNI3	0.136058	0.0419353	0.95	0.0537101	0.218406	3.24448	637	0.00123822	0.00866754
OLINK_TNNI3	acute_cd4	13	acuity_maxn:OLINK_TNNI3	-0.201165	0.139201	0.95	-0.474514	0.0721834	-1.44514	637	0.14891	0.297821
OLINK_TNNI3	acute_cd4	14	OLINK_TNNI3	-0.00480686	0.0632005	0.95	-0.12894	0.119326	-0.0760573	572	0.9394	0.9394
OLINK_TNNI3	acute_cd4	14	acuity_maxn:OLINK_TNNI3	0.560775	0.20789	0.95	0.152455	0.969095	2.69747	572	0.00719305	0.0680379
OLINK_TNR	acute_cd4	1	OLINK_TNR	-0.1359	0.103751	0.95	-0.339638	0.0678377	-1.30986	634	0.190716	0.445004
OLINK_TNR	acute_cd4	1	acuity_maxn:OLINK_TNR	-0.0710094	0.393577	0.95	-0.843883	0.701864	-0.18042	634	0.85688	0.982261
OLINK_TNR	acute_cd4	2	OLINK_TNR	0.292348	0.129784	0.95	0.037506	0.547191	2.25258	655	0.0246158	0.279772
OLINK_TNR	acute_cd4	2	acuity_maxn:OLINK_TNR	-0.321931	0.498325	0.95	-1.30044	0.656576	-0.646027	655	0.518488	0.907355
OLINK_TNR	acute_cd4	3	OLINK_TNR	-0.193994	0.101481	0.95	-0.393278	0.00528899	-1.91162	629	0.0563784	0.279772
OLINK_TNR	acute_cd4	3	acuity_maxn:OLINK_TNR	-0.0202245	0.383044	0.95	-0.772424	0.731975	-0.0527995	629	0.957908	0.982261
OLINK_TNR	acute_cd4	4	OLINK_TNR	0.312755	0.165895	0.95	-0.0131502	0.63866	1.88526	521	0.0599511	0.279772
OLINK_TNR	acute_cd4	4	acuity_maxn:OLINK_TNR	0.443828	0.636088	0.95	-0.805784	1.69344	0.697747	521	0.485647	0.907355
OLINK_TNR	acute_cd4	5	OLINK_TNR	-0.150862	0.0998028	0.95	-0.346851	0.0451266	-1.5116	626	0.13114	0.445004
OLINK_TNR	acute_cd4	5	acuity_maxn:OLINK_TNR	0.349925	0.378601	0.95	-0.393556	1.09341	0.924259	626	0.355708	0.907355
OLINK_TNR	acute_cd4	6	OLINK_TNR	-0.067918	0.0807908	0.95	-0.22656	0.0907241	-0.840664	651	0.400845	0.510166
OLINK_TNR	acute_cd4	6	acuity_maxn:OLINK_TNR	0.448726	0.306648	0.95	-0.153412	1.05086	1.46333	651	0.143861	0.671349
OLINK_TNR	acute_cd4	7	OLINK_TNR	-0.0511503	0.0751191	0.95	-0.19865	0.0963492	-0.680923	664	0.496157	0.534323
OLINK_TNR	acute_cd4	7	acuity_maxn:OLINK_TNR	0.00640663	0.288033	0.95	-0.559159	0.571972	0.0222427	664	0.982261	0.982261
OLINK_TNR	acute_cd4	8	OLINK_TNR	-0.11291	0.083435	0.95	-0.276747	0.0509264	-1.35327	646	0.176442	0.445004
OLINK_TNR	acute_cd4	8	acuity_maxn:OLINK_TNR	0.644602	0.317807	0.95	0.0205432	1.26866	2.02828	646	0.0429411	0.601176
OLINK_TNR	acute_cd4	9	OLINK_TNR	0.0687649	0.0766407	0.95	-0.0817274	0.219257	0.897238	652	0.369923	0.510166
OLINK_TNR	acute_cd4	9	acuity_maxn:OLINK_TNR	-0.215056	0.301719	0.95	-0.807515	0.377403	-0.712768	652	0.476244	0.907355
OLINK_TNR	acute_cd4	10	OLINK_TNR	0.137247	0.143272	0.95	-0.144317	0.41881	0.957946	451	0.338603	0.510166
OLINK_TNR	acute_cd4	10	acuity_maxn:OLINK_TNR	0.272051	0.537265	0.95	-0.783802	1.3279	0.506363	451	0.612849	0.953321
OLINK_TNR	acute_cd4	11	OLINK_TNR	0.0915956	0.100239	0.95	-0.105255	0.288446	0.913769	618	0.361194	0.510166
OLINK_TNR	acute_cd4	11	acuity_maxn:OLINK_TNR	-0.318555	0.389393	0.95	-1.08325	0.446139	-0.818081	618	0.413626	0.907355
OLINK_TNR	acute_cd4	12	OLINK_TNR	-0.0167623	0.074582	0.95	-0.163213	0.129688	-0.22475	650	0.822244	0.822244
OLINK_TNR	acute_cd4	12	acuity_maxn:OLINK_TNR	0.422402	0.278783	0.95	-0.125022	0.969826	1.51516	650	0.130217	0.671349
OLINK_TNR	acute_cd4	13	OLINK_TNR	0.0738937	0.0706941	0.95	-0.064928	0.212715	1.04526	637	0.296299	0.510166
OLINK_TNR	acute_cd4	13	acuity_maxn:OLINK_TNR	0.00728276	0.268701	0.95	-0.520365	0.53493	0.0271035	637	0.978386	0.982261
OLINK_TNR	acute_cd4	14	OLINK_TNR	-0.0719377	0.0999628	0.95	-0.268277	0.124401	-0.719645	572	0.472038	0.534323
OLINK_TNR	acute_cd4	14	acuity_maxn:OLINK_TNR	0.0765855	0.398369	0.95	-0.705858	0.859029	0.192248	572	0.847616	0.982261
OLINK_TNXB	acute_cd4	1	OLINK_TNXB	-0.273939	0.149091	0.95	-0.56671	0.0188322	-1.8374	634	0.0666188	0.484743
OLINK_TNXB	acute_cd4	1	acuity_maxn:OLINK_TNXB	-0.0247428	0.498036	0.95	-1.00274	0.953257	-0.0496808	634	0.960392	0.960392
OLINK_TNXB	acute_cd4	2	OLINK_TNXB	0.0407505	0.191522	0.95	-0.335321	0.416822	0.212771	655	0.831572	0.899707
OLINK_TNXB	acute_cd4	2	acuity_maxn:OLINK_TNXB	0.955225	0.628675	0.95	-0.279237	2.18969	1.51942	655	0.129138	0.53975
OLINK_TNXB	acute_cd4	3	OLINK_TNXB	-0.207214	0.148923	0.95	-0.49966	0.0852328	-1.39141	629	0.164592	0.484743
OLINK_TNXB	acute_cd4	3	acuity_maxn:OLINK_TNXB	-0.648296	0.492256	0.95	-1.61496	0.318369	-1.31699	629	0.188322	0.53975
OLINK_TNXB	acute_cd4	4	OLINK_TNXB	0.052661	0.253384	0.95	-0.445118	0.55044	0.207831	521	0.835442	0.899707
OLINK_TNXB	acute_cd4	4	acuity_maxn:OLINK_TNXB	0.370534	0.808316	0.95	-1.21742	1.95849	0.458403	521	0.646854	0.960392
OLINK_TNXB	acute_cd4	5	OLINK_TNXB	-0.040834	0.146507	0.95	-0.328539	0.246871	-0.278716	626	0.780555	0.899707
OLINK_TNXB	acute_cd4	5	acuity_maxn:OLINK_TNXB	-0.120672	0.493772	0.95	-1.09032	0.848977	-0.244389	626	0.80701	0.960392
OLINK_TNXB	acute_cd4	6	OLINK_TNXB	0.1459	0.119861	0.95	-0.08946	0.381261	1.21725	651	0.223951	0.522552
OLINK_TNXB	acute_cd4	6	acuity_maxn:OLINK_TNXB	-0.644411	0.404156	0.95	-1.43802	0.149197	-1.59446	651	0.111319	0.53975
OLINK_TNXB	acute_cd4	7	OLINK_TNXB	-0.0075006	0.109731	0.95	-0.222962	0.207961	-0.0683545	664	0.945524	0.945524
OLINK_TNXB	acute_cd4	7	acuity_maxn:OLINK_TNXB	-1.12272	0.360114	0.95	-1.82981	-0.415616	-3.11767	664	0.00190164	0.026623
OLINK_TNXB	acute_cd4	8	OLINK_TNXB	-0.0739602	0.121342	0.95	-0.312233	0.164313	-0.609517	646	0.542396	0.843727
OLINK_TNXB	acute_cd4	8	acuity_maxn:OLINK_TNXB	-0.30995	0.404508	0.95	-1.10426	0.48436	-0.766238	646	0.443815	0.887629
OLINK_TNXB	acute_cd4	9	OLINK_TNXB	0.155025	0.113677	0.95	-0.0681923	0.378243	1.36373	652	0.173123	0.484743
OLINK_TNXB	acute_cd4	9	acuity_maxn:OLINK_TNXB	-0.411223	0.400295	0.95	-1.19725	0.374799	-1.0273	652	0.30466	0.710872
OLINK_TNXB	acute_cd4	10	OLINK_TNXB	-0.0628064	0.220901	0.95	-0.496929	0.371316	-0.284319	451	0.776296	0.899707
OLINK_TNXB	acute_cd4	10	acuity_maxn:OLINK_TNXB	0.119254	0.674979	0.95	-1.20724	1.44575	0.176679	451	0.85984	0.960392
OLINK_TNXB	acute_cd4	11	OLINK_TNXB	0.119026	0.148636	0.95	-0.172868	0.410919	0.800785	618	0.423564	0.741237
OLINK_TNXB	acute_cd4	11	acuity_maxn:OLINK_TNXB	-0.159164	0.495153	0.95	-1.13155	0.813223	-0.321443	618	0.747983	0.960392
OLINK_TNXB	acute_cd4	12	OLINK_TNXB	0.151999	0.109072	0.95	-0.062177	0.366174	1.39357	650	0.163925	0.484743
OLINK_TNXB	acute_cd4	12	acuity_maxn:OLINK_TNXB	-0.476765	0.365677	0.95	-1.19482	0.241286	-1.30379	650	0.192768	0.53975
OLINK_TNXB	acute_cd4	13	OLINK_TNXB	-0.101759	0.104205	0.95	-0.306386	0.102867	-0.976534	637	0.329171	0.658341
OLINK_TNXB	acute_cd4	13	acuity_maxn:OLINK_TNXB	0.0902797	0.368915	0.95	-0.634157	0.814716	0.244717	637	0.806754	0.960392
OLINK_TNXB	acute_cd4	14	OLINK_TNXB	-0.220643	0.150183	0.95	-0.51562	0.0743342	-1.46916	572	0.142339	0.484743
OLINK_TNXB	acute_cd4	14	acuity_maxn:OLINK_TNXB	-0.0634205	0.49094	0.95	-1.02769	0.900845	-0.129182	572	0.897259	0.960392
OLINK_TP53INP1	acute_cd4	1	OLINK_TP53INP1	0.337444	0.385833	0.95	-0.420222	1.09511	0.874584	634	0.382131	0.851174
OLINK_TP53INP1	acute_cd4	1	acuity_maxn:OLINK_TP53INP1	-1.59789	1.60976	0.95	-4.759	1.56323	-0.992622	634	0.321273	0.935444
OLINK_TP53INP1	acute_cd4	2	OLINK_TP53INP1	-0.307583	0.492897	0.95	-1.27543	0.660265	-0.624032	655	0.532824	0.851174
OLINK_TP53INP1	acute_cd4	2	acuity_maxn:OLINK_TP53INP1	1.38663	2.01301	0.95	-2.5661	5.33936	0.688832	655	0.491173	0.935444
OLINK_TP53INP1	acute_cd4	3	OLINK_TP53INP1	0.333517	0.382597	0.95	-0.417804	1.08484	0.87172	629	0.383694	0.851174
OLINK_TP53INP1	acute_cd4	3	acuity_maxn:OLINK_TP53INP1	-0.461239	1.75294	0.95	-3.90355	2.98108	-0.263123	629	0.792542	0.935444
OLINK_TP53INP1	acute_cd4	4	OLINK_TP53INP1	-1.45632	0.669168	0.95	-2.77092	-0.14172	-2.17631	521	0.0299803	0.419725
OLINK_TP53INP1	acute_cd4	4	acuity_maxn:OLINK_TP53INP1	3.5044	2.68118	0.95	-1.76285	8.77164	1.30704	521	0.191777	0.935444
OLINK_TP53INP1	acute_cd4	5	OLINK_TP53INP1	0.290644	0.372415	0.95	-0.44069	1.02198	0.78043	626	0.435433	0.851174
OLINK_TP53INP1	acute_cd4	5	acuity_maxn:OLINK_TP53INP1	-1.09611	1.72879	0.95	-4.49103	2.29881	-0.634035	626	0.52629	0.935444
OLINK_TP53INP1	acute_cd4	6	OLINK_TP53INP1	-0.0818665	0.307848	0.95	-0.686362	0.522629	-0.265932	651	0.790376	0.851174
OLINK_TP53INP1	acute_cd4	6	acuity_maxn:OLINK_TP53INP1	-0.214264	1.2949	0.95	-2.75694	2.32841	-0.165468	651	0.868627	0.935444
OLINK_TP53INP1	acute_cd4	7	OLINK_TP53INP1	0.1276	0.285742	0.95	-0.433466	0.688666	0.446557	664	0.655341	0.851174
OLINK_TP53INP1	acute_cd4	7	acuity_maxn:OLINK_TP53INP1	-1.39076	1.29118	0.95	-3.92606	1.14453	-1.07712	664	0.281816	0.935444
OLINK_TP53INP1	acute_cd4	8	OLINK_TP53INP1	-0.0924955	0.310639	0.95	-0.70248	0.517489	-0.297759	646	0.765983	0.851174
OLINK_TP53INP1	acute_cd4	8	acuity_maxn:OLINK_TP53INP1	-0.563306	1.31883	0.95	-3.15301	2.0264	-0.427126	646	0.66943	0.935444
OLINK_TP53INP1	acute_cd4	9	OLINK_TP53INP1	0.245643	0.290331	0.95	-0.324454	0.81574	0.846078	652	0.39782	0.851174
OLINK_TP53INP1	acute_cd4	9	acuity_maxn:OLINK_TP53INP1	-0.392026	1.2188	0.95	-2.78527	2.00122	-0.32165	652	0.747821	0.935444
OLINK_TP53INP1	acute_cd4	10	OLINK_TP53INP1	-0.178823	0.596054	0.95	-1.35021	0.992566	-0.300011	451	0.764307	0.851174
OLINK_TP53INP1	acute_cd4	10	acuity_maxn:OLINK_TP53INP1	0.115345	2.29239	0.95	-4.38975	4.62044	0.0503166	451	0.959892	0.959892
OLINK_TP53INP1	acute_cd4	11	OLINK_TP53INP1	-0.36684	0.38006	0.95	-1.1132	0.379525	-0.965216	618	0.334814	0.851174
OLINK_TP53INP1	acute_cd4	11	acuity_maxn:OLINK_TP53INP1	0.372821	1.59138	0.95	-2.75235	3.49799	0.234275	618	0.814849	0.935444
OLINK_TP53INP1	acute_cd4	12	OLINK_TP53INP1	-0.0850495	0.284459	0.95	-0.64362	0.473521	-0.298986	650	0.765046	0.851174
OLINK_TP53INP1	acute_cd4	12	acuity_maxn:OLINK_TP53INP1	1.20911	1.17379	0.95	-1.09576	3.51398	1.0301	650	0.303348	0.935444
OLINK_TP53INP1	acute_cd4	13	OLINK_TP53INP1	0.043198	0.263169	0.95	-0.473585	0.559981	0.164146	637	0.869669	0.869669
OLINK_TP53INP1	acute_cd4	13	acuity_maxn:OLINK_TP53INP1	0.505312	1.08888	0.95	-1.63293	2.64355	0.464063	637	0.642761	0.935444
OLINK_TP53INP1	acute_cd4	14	OLINK_TP53INP1	0.174535	0.375204	0.95	-0.562411	0.911481	0.465173	572	0.641984	0.851174
OLINK_TP53INP1	acute_cd4	14	acuity_maxn:OLINK_TP53INP1	-0.651875	1.58986	0.95	-3.77455	2.4708	-0.41002	572	0.681944	0.935444
OLINK_TP53	acute_cd4	1	OLINK_TP53	0.00918807	0.133383	0.95	-0.252738	0.271114	0.0688847	634	0.945103	0.945103
OLINK_TP53	acute_cd4	1	acuity_maxn:OLINK_TP53	-0.866727	0.523084	0.95	-1.89391	0.160461	-1.65695	634	0.0980235	0.387468
OLINK_TP53	acute_cd4	2	OLINK_TP53	0.0129631	0.171485	0.95	-0.323763	0.349689	0.0755936	655	0.939766	0.945103
OLINK_TP53	acute_cd4	2	acuity_maxn:OLINK_TP53	1.9265	0.682152	0.95	0.587035	3.26597	2.82416	655	0.00488468	0.0683855
OLINK_TP53	acute_cd4	3	OLINK_TP53	0.0737069	0.131322	0.95	-0.184176	0.33159	0.561268	629	0.574815	0.945103
OLINK_TP53	acute_cd4	3	acuity_maxn:OLINK_TP53	-0.479426	0.515399	0.95	-1.49154	0.532686	-0.930203	629	0.352623	0.548525
OLINK_TP53	acute_cd4	4	OLINK_TP53	0.0755546	0.219475	0.95	-0.35561	0.506719	0.344252	521	0.730796	0.945103
OLINK_TP53	acute_cd4	4	acuity_maxn:OLINK_TP53	1.11031	0.860437	0.95	-0.580038	2.80067	1.29041	521	0.197481	0.394963
OLINK_TP53	acute_cd4	5	OLINK_TP53	0.210751	0.128733	0.95	-0.0420508	0.463553	1.63711	626	0.10211	0.714769
OLINK_TP53	acute_cd4	5	acuity_maxn:OLINK_TP53	-0.0218477	0.510354	0.95	-1.02406	0.980365	-0.0428089	626	0.965868	0.965868
OLINK_TP53	acute_cd4	6	OLINK_TP53	0.0426819	0.107212	0.95	-0.167842	0.253206	0.398106	651	0.690683	0.945103
OLINK_TP53	acute_cd4	6	acuity_maxn:OLINK_TP53	0.300566	0.422821	0.95	-0.529692	1.13082	0.710859	651	0.477426	0.607634
OLINK_TP53	acute_cd4	7	OLINK_TP53	-0.008333	0.0989504	0.95	-0.202626	0.18596	-0.0842139	664	0.932912	0.945103
OLINK_TP53	acute_cd4	7	acuity_maxn:OLINK_TP53	0.52806	0.389131	0.95	-0.236015	1.29213	1.35702	664	0.175234	0.394963
OLINK_TP53	acute_cd4	8	OLINK_TP53	0.0766185	0.108991	0.95	-0.137401	0.290638	0.702978	646	0.482323	0.945103
OLINK_TP53	acute_cd4	8	acuity_maxn:OLINK_TP53	-0.0640552	0.433892	0.95	-0.916065	0.787954	-0.147629	646	0.882681	0.95058
OLINK_TP53	acute_cd4	9	OLINK_TP53	0.0557366	0.10145	0.95	-0.143472	0.254945	0.549398	652	0.582921	0.945103
OLINK_TP53	acute_cd4	9	acuity_maxn:OLINK_TP53	-0.652067	0.408256	0.95	-1.45372	0.149588	-1.5972	652	0.110705	0.387468
OLINK_TP53	acute_cd4	10	OLINK_TP53	0.0468241	0.191596	0.95	-0.329708	0.423356	0.24439	451	0.80704	0.945103
OLINK_TP53	acute_cd4	10	acuity_maxn:OLINK_TP53	-0.128251	0.739032	0.95	-1.58063	1.32412	-0.173539	451	0.862306	0.95058
OLINK_TP53	acute_cd4	11	OLINK_TP53	-0.114155	0.132733	0.95	-0.374818	0.146507	-0.860037	618	0.390102	0.945103
OLINK_TP53	acute_cd4	11	acuity_maxn:OLINK_TP53	0.71122	0.537518	0.95	-0.344363	1.7668	1.32316	618	0.186273	0.394963
OLINK_TP53	acute_cd4	12	OLINK_TP53	0.0366663	0.0973437	0.95	-0.15448	0.227812	0.376668	650	0.706543	0.945103
OLINK_TP53	acute_cd4	12	acuity_maxn:OLINK_TP53	0.451271	0.381946	0.95	-0.298726	1.20127	1.1815	650	0.237834	0.41621
OLINK_TP53	acute_cd4	13	OLINK_TP53	0.205751	0.0908777	0.95	0.0272952	0.384207	2.26405	637	0.0239067	0.334694
OLINK_TP53	acute_cd4	13	acuity_maxn:OLINK_TP53	-0.659193	0.3595	0.95	-1.36514	0.0467552	-1.83364	637	0.067174	0.387468
OLINK_TP53	acute_cd4	14	OLINK_TP53	0.147324	0.131625	0.95	-0.111203	0.405851	1.11927	572	0.263494	0.945103
OLINK_TP53	acute_cd4	14	acuity_maxn:OLINK_TP53	-0.408102	0.529368	0.95	-1.44784	0.631641	-0.770922	572	0.441071	0.607634
OLINK_TPMT	acute_cd4	1	OLINK_TPMT	0.0586255	0.0794711	0.95	-0.0974329	0.214684	0.737696	634	0.460972	0.894879
OLINK_TPMT	acute_cd4	1	acuity_maxn:OLINK_TPMT	-0.437656	0.318639	0.95	-1.06337	0.18806	-1.37352	634	0.170077	0.481983
OLINK_TPMT	acute_cd4	2	OLINK_TPMT	0.18715	0.10289	0.95	-0.0148844	0.389185	1.81893	655	0.0693786	0.48565
OLINK_TPMT	acute_cd4	2	acuity_maxn:OLINK_TPMT	-0.35487	0.393069	0.95	-1.1267	0.416957	-0.902819	655	0.366954	0.513735
OLINK_TPMT	acute_cd4	3	OLINK_TPMT	-0.0168532	0.0789156	0.95	-0.171823	0.138117	-0.21356	629	0.830959	0.894879
OLINK_TPMT	acute_cd4	3	acuity_maxn:OLINK_TPMT	0.201559	0.343754	0.95	-0.473485	0.876602	0.586347	629	0.557853	0.625769
OLINK_TPMT	acute_cd4	4	OLINK_TPMT	0.0166124	0.139193	0.95	-0.256835	0.29006	0.119348	521	0.905045	0.905045
OLINK_TPMT	acute_cd4	4	acuity_maxn:OLINK_TPMT	0.280696	0.508353	0.95	-0.717977	1.27937	0.552167	521	0.581071	0.625769
OLINK_TPMT	acute_cd4	5	OLINK_TPMT	0.0232399	0.0780879	0.95	-0.130106	0.176586	0.297612	626	0.766098	0.894879
OLINK_TPMT	acute_cd4	5	acuity_maxn:OLINK_TPMT	-0.318983	0.340219	0.95	-0.987092	0.349127	-0.937579	626	0.348822	0.513735
OLINK_TPMT	acute_cd4	6	OLINK_TPMT	-0.0291097	0.0634412	0.95	-0.153684	0.0954644	-0.458845	651	0.646498	0.894879
OLINK_TPMT	acute_cd4	6	acuity_maxn:OLINK_TPMT	-0.365332	0.267276	0.95	-0.890159	0.159494	-1.36687	651	0.172137	0.481983
OLINK_TPMT	acute_cd4	7	OLINK_TPMT	-0.0399691	0.0587896	0.95	-0.155405	0.0754668	-0.679867	664	0.496826	0.894879
OLINK_TPMT	acute_cd4	7	acuity_maxn:OLINK_TPMT	-0.265121	0.237589	0.95	-0.731637	0.201394	-1.11588	664	0.264876	0.513735
OLINK_TPMT	acute_cd4	8	OLINK_TPMT	-0.0386568	0.0643858	0.95	-0.165087	0.0877738	-0.600394	646	0.548454	0.894879
OLINK_TPMT	acute_cd4	8	acuity_maxn:OLINK_TPMT	-0.288837	0.278766	0.95	-0.836233	0.258559	-1.03613	646	0.30053	0.513735
OLINK_TPMT	acute_cd4	9	OLINK_TPMT	0.109486	0.059572	0.95	-0.00749046	0.226462	1.83787	652	0.0665362	0.48565
OLINK_TPMT	acute_cd4	9	acuity_maxn:OLINK_TPMT	-0.38569	0.246231	0.95	-0.869192	0.0978119	-1.56637	652	0.117746	0.481983
OLINK_TPMT	acute_cd4	10	OLINK_TPMT	-0.0408327	0.120429	0.95	-0.277504	0.195838	-0.339061	451	0.734721	0.894879
OLINK_TPMT	acute_cd4	10	acuity_maxn:OLINK_TPMT	0.976352	0.436115	0.95	0.119283	1.83342	2.23875	451	0.0256592	0.359229
OLINK_TPMT	acute_cd4	11	OLINK_TPMT	-0.024291	0.0784406	0.95	-0.178334	0.129751	-0.309674	618	0.756913	0.894879
OLINK_TPMT	acute_cd4	11	acuity_maxn:OLINK_TPMT	-0.341642	0.319031	0.95	-0.968157	0.284874	-1.07088	618	0.284644	0.513735
OLINK_TPMT	acute_cd4	12	OLINK_TPMT	0.0129394	0.0581482	0.95	-0.101242	0.12712	0.222525	650	0.823975	0.894879
OLINK_TPMT	acute_cd4	12	acuity_maxn:OLINK_TPMT	0.00742681	0.228139	0.95	-0.440552	0.455406	0.0325539	650	0.97404	0.97404
OLINK_TPMT	acute_cd4	13	OLINK_TPMT	-0.0180556	0.0547639	0.95	-0.125595	0.089484	-0.329699	637	0.741736	0.894879
OLINK_TPMT	acute_cd4	13	acuity_maxn:OLINK_TPMT	0.159508	0.221597	0.95	-0.275641	0.594656	0.719811	637	0.471905	0.600607
OLINK_TPMT	acute_cd4	14	OLINK_TPMT	0.0544864	0.0779635	0.95	-0.0986433	0.207616	0.698871	572	0.484917	0.894879
OLINK_TPMT	acute_cd4	14	acuity_maxn:OLINK_TPMT	0.472918	0.301024	0.95	-0.118329	1.06416	1.57103	572	0.116728	0.481983
OLINK_TPP1	acute_cd4	1	OLINK_TPP1	-0.409949	0.0962855	0.95	-0.599026	-0.220872	-4.25764	634	2.37876e-05	8.32567e-05
OLINK_TPP1	acute_cd4	1	acuity_maxn:OLINK_TPP1	0.36499	0.324739	0.95	-0.272703	1.00268	1.12395	634	0.26146	0.380004
OLINK_TPP1	acute_cd4	2	OLINK_TPP1	0.398408	0.120056	0.95	0.162666	0.634149	3.31851	655	0.000955101	0.00148571
OLINK_TPP1	acute_cd4	2	acuity_maxn:OLINK_TPP1	-0.3584	0.405519	0.95	-1.15467	0.437875	-0.883804	655	0.377126	0.436093
OLINK_TPP1	acute_cd4	3	OLINK_TPP1	-0.381087	0.0949451	0.95	-0.567535	-0.194639	-4.01376	629	6.69617e-05	0.000156244
OLINK_TPP1	acute_cd4	3	acuity_maxn:OLINK_TPP1	0.425331	0.322598	0.95	-0.208168	1.05883	1.31846	629	0.187831	0.375662
OLINK_TPP1	acute_cd4	4	OLINK_TPP1	0.865034	0.1511	0.95	0.568193	1.16187	5.7249	521	1.74941e-08	2.44918e-07
OLINK_TPP1	acute_cd4	4	acuity_maxn:OLINK_TPP1	-0.629849	0.509705	0.95	-1.63118	0.37148	-1.23571	521	0.217122	0.379963
OLINK_TPP1	acute_cd4	5	OLINK_TPP1	-0.382197	0.0921513	0.95	-0.56316	-0.201234	-4.1475	626	3.82542e-05	0.000107112
OLINK_TPP1	acute_cd4	5	acuity_maxn:OLINK_TPP1	0.875557	0.320711	0.95	0.245758	1.50536	2.73005	626	0.00651061	0.0911485
OLINK_TPP1	acute_cd4	6	OLINK_TPP1	-0.370906	0.076579	0.95	-0.521277	-0.220534	-4.84344	651	1.59617e-06	7.4488e-06
OLINK_TPP1	acute_cd4	6	acuity_maxn:OLINK_TPP1	0.55015	0.26072	0.95	0.0381965	1.0621	2.11012	651	0.0352291	0.223866
OLINK_TPP1	acute_cd4	7	OLINK_TPP1	-0.0722837	0.0702082	0.95	-0.21014	0.0655731	-1.02956	664	0.303591	0.386388
OLINK_TPP1	acute_cd4	7	acuity_maxn:OLINK_TPP1	0.263212	0.239134	0.95	-0.206338	0.732761	1.10069	664	0.271431	0.380004
OLINK_TPP1	acute_cd4	8	OLINK_TPP1	-0.39244	0.0778932	0.95	-0.545394	-0.239485	-5.03818	646	6.1074e-07	4.27518e-06
OLINK_TPP1	acute_cd4	8	acuity_maxn:OLINK_TPP1	0.466727	0.263567	0.95	-0.0508246	0.984279	1.77081	646	0.0770639	0.223866
OLINK_TPP1	acute_cd4	9	OLINK_TPP1	-0.247867	0.0712937	0.95	-0.38786	-0.107874	-3.47671	652	0.000541326	0.00108265
OLINK_TPP1	acute_cd4	9	acuity_maxn:OLINK_TPP1	0.0564022	0.246323	0.95	-0.42728	0.540084	0.228977	652	0.818959	0.818959
OLINK_TPP1	acute_cd4	10	OLINK_TPP1	0.443402	0.132218	0.95	0.183561	0.703243	3.35356	451	0.000865081	0.00148571
OLINK_TPP1	acute_cd4	10	acuity_maxn:OLINK_TPP1	-0.380638	0.456615	0.95	-1.27799	0.516719	-0.833608	451	0.404943	0.436093
OLINK_TPP1	acute_cd4	11	OLINK_TPP1	0.0657871	0.0933332	0.95	-0.117502	0.249076	0.704863	618	0.481161	0.561355
OLINK_TPP1	acute_cd4	11	acuity_maxn:OLINK_TPP1	-0.329053	0.323873	0.95	-0.965078	0.306972	-1.01599	618	0.310029	0.394583
OLINK_TPP1	acute_cd4	12	OLINK_TPP1	-0.00303811	0.069229	0.95	-0.138978	0.132901	-0.0438849	650	0.96501	0.96501
OLINK_TPP1	acute_cd4	12	acuity_maxn:OLINK_TPP1	0.378353	0.236319	0.95	-0.0856875	0.842393	1.60103	650	0.109857	0.256332
OLINK_TPP1	acute_cd4	13	OLINK_TPP1	-0.120419	0.0661488	0.95	-0.250315	0.00947728	-1.82042	637	0.0691637	0.0968292
OLINK_TPP1	acute_cd4	13	acuity_maxn:OLINK_TPP1	0.426171	0.226675	0.95	-0.0189496	0.871292	1.8801	637	0.0605509	0.223866
OLINK_TPP1	acute_cd4	14	OLINK_TPP1	-0.0230296	0.0924358	0.95	-0.204585	0.158525	-0.249142	572	0.803341	0.865136
OLINK_TPP1	acute_cd4	14	acuity_maxn:OLINK_TPP1	0.558444	0.318369	0.95	-0.0668702	1.18376	1.75408	572	0.0799523	0.223866
OLINK_TPPP3	acute_cd4	1	OLINK_TPPP3	-0.229372	0.168879	0.95	-0.561002	0.102258	-1.3582	634	0.174882	0.612087
OLINK_TPPP3	acute_cd4	1	acuity_maxn:OLINK_TPPP3	1.13717	0.703191	0.95	-0.243691	2.51804	1.61716	634	0.106341	0.496257
OLINK_TPPP3	acute_cd4	2	OLINK_TPPP3	0.256859	0.213793	0.95	-0.162942	0.67666	1.20144	655	0.230015	0.643289
OLINK_TPPP3	acute_cd4	2	acuity_maxn:OLINK_TPPP3	-0.789868	0.854867	0.95	-2.46848	0.888742	-0.923966	655	0.355844	0.656176
OLINK_TPPP3	acute_cd4	3	OLINK_TPPP3	-0.237336	0.165186	0.95	-0.56172	0.0870476	-1.43678	629	0.151279	0.612087
OLINK_TPPP3	acute_cd4	3	acuity_maxn:OLINK_TPPP3	-0.119706	0.696857	0.95	-1.48815	1.24874	-0.17178	629	0.863665	0.930101
OLINK_TPPP3	acute_cd4	4	OLINK_TPPP3	0.263	0.27499	0.95	-0.277226	0.803226	0.956398	521	0.339315	0.678629
OLINK_TPPP3	acute_cd4	4	acuity_maxn:OLINK_TPPP3	0.527685	1.08311	0.95	-1.60011	2.65548	0.487195	521	0.626325	0.876856
OLINK_TPPP3	acute_cd4	5	OLINK_TPPP3	-0.0219609	0.160636	0.95	-0.337411	0.293489	-0.136712	626	0.891302	0.991455
OLINK_TPPP3	acute_cd4	5	acuity_maxn:OLINK_TPPP3	0.263499	0.673187	0.95	-1.05848	1.58548	0.391421	626	0.695619	0.885333
OLINK_TPPP3	acute_cd4	6	OLINK_TPPP3	-0.0446659	0.133737	0.95	-0.307273	0.217942	-0.333984	651	0.738499	0.939908
OLINK_TPPP3	acute_cd4	6	acuity_maxn:OLINK_TPPP3	-0.112422	0.551257	0.95	-1.19488	0.970034	-0.203938	651	0.838466	0.930101
OLINK_TPPP3	acute_cd4	7	OLINK_TPPP3	-0.299821	0.121203	0.95	-0.537809	-0.0618335	-2.47371	664	0.0136209	0.190693
OLINK_TPPP3	acute_cd4	7	acuity_maxn:OLINK_TPPP3	0.481794	0.50248	0.95	-0.504848	1.46844	0.95883	664	0.337993	0.656176
OLINK_TPPP3	acute_cd4	8	OLINK_TPPP3	-0.146616	0.134391	0.95	-0.410513	0.117281	-1.09096	646	0.275695	0.643289
OLINK_TPPP3	acute_cd4	8	acuity_maxn:OLINK_TPPP3	-0.0268928	0.557839	0.95	-1.12229	1.0685	-0.0482089	646	0.961565	0.961565
OLINK_TPPP3	acute_cd4	9	OLINK_TPPP3	-0.185676	0.124424	0.95	-0.429996	0.0586444	-1.49228	652	0.136109	0.612087
OLINK_TPPP3	acute_cd4	9	acuity_maxn:OLINK_TPPP3	0.465831	0.524683	0.95	-0.564442	1.4961	0.887833	652	0.374958	0.656176
OLINK_TPPP3	acute_cd4	10	OLINK_TPPP3	0.0222032	0.235974	0.95	-0.441542	0.485948	0.0940918	451	0.925078	0.991455
OLINK_TPPP3	acute_cd4	10	acuity_maxn:OLINK_TPPP3	1.70815	0.934046	0.95	-0.127476	3.54377	1.82876	451	0.0680957	0.496257
OLINK_TPPP3	acute_cd4	11	OLINK_TPPP3	0.124947	0.166013	0.95	-0.201072	0.450965	0.752631	618	0.451958	0.703046
OLINK_TPPP3	acute_cd4	11	acuity_maxn:OLINK_TPPP3	-0.692283	0.681492	0.95	-2.0306	0.646038	-1.01583	618	0.310106	0.656176
OLINK_TPPP3	acute_cd4	12	OLINK_TPPP3	-0.0685992	0.121032	0.95	-0.306261	0.169062	-0.566784	650	0.571056	0.799479
OLINK_TPPP3	acute_cd4	12	acuity_maxn:OLINK_TPPP3	0.501827	0.489885	0.95	-0.460122	1.46378	1.02438	650	0.306039	0.656176
OLINK_TPPP3	acute_cd4	13	OLINK_TPPP3	0.0012974	0.12109	0.95	-0.236487	0.239082	0.0107143	637	0.991455	0.991455
OLINK_TPPP3	acute_cd4	13	acuity_maxn:OLINK_TPPP3	0.378957	0.519024	0.95	-0.640248	1.39816	0.730134	637	0.465577	0.72423
OLINK_TPPP3	acute_cd4	14	OLINK_TPPP3	0.13693	0.171211	0.95	-0.199349	0.47321	0.799775	572	0.424173	0.703046
OLINK_TPPP3	acute_cd4	14	acuity_maxn:OLINK_TPPP3	1.16567	0.68345	0.95	-0.176709	2.50805	1.70557	572	0.0886319	0.496257
OLINK_TPSAB1	acute_cd4	1	OLINK_TPSAB1	-0.0916592	0.0654431	0.95	-0.220171	0.0368523	-1.40059	634	0.161825	0.45311
OLINK_TPSAB1	acute_cd4	1	acuity_maxn:OLINK_TPSAB1	-0.157777	0.224851	0.95	-0.599321	0.283766	-0.701695	634	0.483127	0.563648
OLINK_TPSAB1	acute_cd4	2	OLINK_TPSAB1	-0.177158	0.0832212	0.95	-0.34057	-0.0137452	-2.12876	655	0.0336469	0.235528
OLINK_TPSAB1	acute_cd4	2	acuity_maxn:OLINK_TPSAB1	0.736627	0.292526	0.95	0.162225	1.31103	2.51816	655	0.0120343	0.168481
OLINK_TPSAB1	acute_cd4	3	OLINK_TPSAB1	0.0990902	0.0649883	0.95	-0.02853	0.22671	1.52474	629	0.127827	0.447393
OLINK_TPSAB1	acute_cd4	3	acuity_maxn:OLINK_TPSAB1	-0.494196	0.221721	0.95	-0.929599	-0.0587935	-2.22891	629	0.0261723	0.183206
OLINK_TPSAB1	acute_cd4	4	OLINK_TPSAB1	-0.029567	0.107792	0.95	-0.241328	0.182194	-0.274297	521	0.783965	0.914626
OLINK_TPSAB1	acute_cd4	4	acuity_maxn:OLINK_TPSAB1	0.696891	0.353804	0.95	0.00183353	1.39195	1.96971	521	0.0494009	0.230538
OLINK_TPSAB1	acute_cd4	5	OLINK_TPSAB1	-0.077312	0.0638297	0.95	-0.202658	0.0480343	-1.21122	626	0.226267	0.527957
OLINK_TPSAB1	acute_cd4	5	acuity_maxn:OLINK_TPSAB1	0.163203	0.225081	0.95	-0.278803	0.605208	0.725083	626	0.468672	0.563648
OLINK_TPSAB1	acute_cd4	6	OLINK_TPSAB1	0.0281341	0.052675	0.95	-0.0752993	0.131568	0.534107	651	0.59345	0.914626
OLINK_TPSAB1	acute_cd4	6	acuity_maxn:OLINK_TPSAB1	0.164144	0.182147	0.95	-0.193523	0.521812	0.901162	651	0.367835	0.563648
OLINK_TPSAB1	acute_cd4	7	OLINK_TPSAB1	0.0145184	0.0482164	0.95	-0.0801566	0.109193	0.301109	664	0.763426	0.914626
OLINK_TPSAB1	acute_cd4	7	acuity_maxn:OLINK_TPSAB1	-0.167309	0.162974	0.95	-0.487314	0.152697	-1.0266	664	0.304983	0.563648
OLINK_TPSAB1	acute_cd4	8	OLINK_TPSAB1	0.0420286	0.05405	0.95	-0.0641063	0.148164	0.777587	646	0.437097	0.76492
OLINK_TPSAB1	acute_cd4	8	acuity_maxn:OLINK_TPSAB1	0.0168983	0.185118	0.95	-0.346607	0.380403	0.0912842	646	0.927295	0.927295
OLINK_TPSAB1	acute_cd4	9	OLINK_TPSAB1	0.125086	0.0501201	0.95	0.0266696	0.223502	2.49572	652	0.0128161	0.179425
OLINK_TPSAB1	acute_cd4	9	acuity_maxn:OLINK_TPSAB1	-0.235094	0.174432	0.95	-0.57761	0.107423	-1.34777	652	0.178202	0.563648
OLINK_TPSAB1	acute_cd4	10	OLINK_TPSAB1	0.0406116	0.094598	0.95	-0.145296	0.226519	0.429307	451	0.667905	0.914626
OLINK_TPSAB1	acute_cd4	10	acuity_maxn:OLINK_TPSAB1	0.274084	0.308716	0.95	-0.332617	0.880784	0.887818	451	0.375112	0.563648
OLINK_TPSAB1	acute_cd4	11	OLINK_TPSAB1	-0.0598927	0.0656826	0.95	-0.188881	0.0690954	-0.91185	618	0.362203	0.724406
OLINK_TPSAB1	acute_cd4	11	acuity_maxn:OLINK_TPSAB1	0.190389	0.228453	0.95	-0.25825	0.639028	0.833383	618	0.404951	0.563648
OLINK_TPSAB1	acute_cd4	12	OLINK_TPSAB1	-0.00671879	0.0482337	0.95	-0.101431	0.0879938	-0.139297	650	0.889259	0.954051
OLINK_TPSAB1	acute_cd4	12	acuity_maxn:OLINK_TPSAB1	-0.0585851	0.162909	0.95	-0.378477	0.261307	-0.359618	650	0.71925	0.774577
OLINK_TPSAB1	acute_cd4	13	OLINK_TPSAB1	0.0835776	0.0450532	0.95	-0.00489309	0.172048	1.85509	637	0.0640455	0.298879
OLINK_TPSAB1	acute_cd4	13	acuity_maxn:OLINK_TPSAB1	-0.146345	0.15351	0.95	-0.447792	0.155102	-0.953328	637	0.340786	0.563648
OLINK_TPSAB1	acute_cd4	14	OLINK_TPSAB1	0.00380561	0.0660179	0.95	-0.125861	0.133473	0.0576451	572	0.954051	0.954051
OLINK_TPSAB1	acute_cd4	14	acuity_maxn:OLINK_TPSAB1	0.20623	0.231951	0.95	-0.24935	0.66181	0.88911	572	0.374318	0.563648
OLINK_TPT1	acute_cd4	1	OLINK_TPT1	0.184543	0.0993039	0.95	-0.0104609	0.379548	1.85837	634	0.0635797	0.286569
OLINK_TPT1	acute_cd4	1	acuity_maxn:OLINK_TPT1	-0.417033	0.40264	0.95	-1.2077	0.373636	-1.03575	634	0.300715	0.842002
OLINK_TPT1	acute_cd4	2	OLINK_TPT1	-0.263724	0.128137	0.95	-0.515333	-0.0121149	-2.05814	655	0.0399719	0.286569
OLINK_TPT1	acute_cd4	2	acuity_maxn:OLINK_TPT1	0.705789	0.508728	0.95	-0.293146	1.70472	1.38736	655	0.165804	0.773752
OLINK_TPT1	acute_cd4	3	OLINK_TPT1	0.194044	0.0965756	0.95	0.00439422	0.383693	2.00924	629	0.0449381	0.286569
OLINK_TPT1	acute_cd4	3	acuity_maxn:OLINK_TPT1	-0.199473	0.402855	0.95	-0.990577	0.59163	-0.495149	629	0.620668	0.943865
OLINK_TPT1	acute_cd4	4	OLINK_TPT1	0.03007	0.15883	0.95	-0.281957	0.342097	0.189321	521	0.849915	0.884978
OLINK_TPT1	acute_cd4	4	acuity_maxn:OLINK_TPT1	-1.21241	0.645056	0.95	-2.47964	0.0548188	-1.87954	521	0.060728	0.425096
OLINK_TPT1	acute_cd4	5	OLINK_TPT1	-0.0136838	0.0945537	0.95	-0.199365	0.171997	-0.14472	626	0.884978	0.884978
OLINK_TPT1	acute_cd4	5	acuity_maxn:OLINK_TPT1	1.13236	0.39779	0.95	0.351195	1.91352	2.84663	626	0.00456328	0.0638859
OLINK_TPT1	acute_cd4	6	OLINK_TPT1	0.0550549	0.0796857	0.95	-0.101417	0.211527	0.6909	651	0.489874	0.762027
OLINK_TPT1	acute_cd4	6	acuity_maxn:OLINK_TPT1	0.135496	0.322153	0.95	-0.497089	0.768081	0.420595	651	0.67419	0.943865
OLINK_TPT1	acute_cd4	7	OLINK_TPT1	0.0805678	0.0731119	0.95	-0.0629906	0.224126	1.10198	664	0.27087	0.54174
OLINK_TPT1	acute_cd4	7	acuity_maxn:OLINK_TPT1	-0.21635	0.292122	0.95	-0.789944	0.357245	-0.740614	664	0.459189	0.918379
OLINK_TPT1	acute_cd4	8	OLINK_TPT1	0.140371	0.080552	0.95	-0.0178044	0.298546	1.74261	646	0.081877	0.286569
OLINK_TPT1	acute_cd4	8	acuity_maxn:OLINK_TPT1	-0.0624166	0.321644	0.95	-0.69401	0.569177	-0.194055	646	0.846194	0.987226
OLINK_TPT1	acute_cd4	9	OLINK_TPT1	0.0208954	0.0750601	0.95	-0.126493	0.168284	0.278382	652	0.780807	0.884978
OLINK_TPT1	acute_cd4	9	acuity_maxn:OLINK_TPT1	0.13933	0.3079	0.95	-0.465265	0.743925	0.452516	652	0.651048	0.943865
OLINK_TPT1	acute_cd4	10	OLINK_TPT1	-0.113277	0.138526	0.95	-0.385513	0.158959	-0.817734	451	0.413941	0.724396
OLINK_TPT1	acute_cd4	10	acuity_maxn:OLINK_TPT1	-0.00104403	0.613328	0.95	-1.20638	1.20429	-0.00170224	451	0.998643	0.998643
OLINK_TPT1	acute_cd4	11	OLINK_TPT1	-0.155704	0.0973255	0.95	-0.346833	0.0354245	-1.59983	618	0.110147	0.308412
OLINK_TPT1	acute_cd4	11	acuity_maxn:OLINK_TPT1	0.145896	0.442645	0.95	-0.723375	1.01517	0.329601	618	0.741813	0.944126
OLINK_TPT1	acute_cd4	12	OLINK_TPT1	0.0262293	0.0734038	0.95	-0.117908	0.170367	0.357329	650	0.720961	0.884978
OLINK_TPT1	acute_cd4	12	acuity_maxn:OLINK_TPT1	0.0203798	0.297829	0.95	-0.564443	0.605203	0.0684278	650	0.945466	0.998643
OLINK_TPT1	acute_cd4	13	OLINK_TPT1	0.0780473	0.0688611	0.95	-0.0571748	0.213269	1.1334	637	0.257471	0.54174
OLINK_TPT1	acute_cd4	13	acuity_maxn:OLINK_TPT1	0.244302	0.283215	0.95	-0.311845	0.800449	0.862603	637	0.38868	0.906921
OLINK_TPT1	acute_cd4	14	OLINK_TPT1	-0.0302623	0.099014	0.95	-0.224738	0.164213	-0.305637	572	0.759992	0.884978
OLINK_TPT1	acute_cd4	14	acuity_maxn:OLINK_TPT1	-0.451506	0.412974	0.95	-1.26264	0.359624	-1.0933	572	0.27472	0.842002
OLINK_TRAF2	acute_cd4	1	OLINK_TRAF2	0.0410308	0.0604646	0.95	-0.0777042	0.159766	0.678593	634	0.497643	0.744956
OLINK_TRAF2	acute_cd4	1	acuity_maxn:OLINK_TRAF2	-0.326197	0.249752	0.95	-0.816637	0.164244	-1.30608	634	0.191998	0.470254
OLINK_TRAF2	acute_cd4	2	OLINK_TRAF2	0.0458474	0.0778153	0.95	-0.10695	0.198645	0.589183	655	0.555942	0.744956
OLINK_TRAF2	acute_cd4	2	acuity_maxn:OLINK_TRAF2	0.240136	0.319612	0.95	-0.387452	0.867724	0.751335	655	0.452721	0.704232
OLINK_TRAF2	acute_cd4	3	OLINK_TRAF2	0.0952261	0.0596307	0.95	-0.0218733	0.212326	1.59693	629	0.110784	0.387742
OLINK_TRAF2	acute_cd4	3	acuity_maxn:OLINK_TRAF2	-0.402523	0.251634	0.95	-0.896667	0.0916213	-1.59964	629	0.110181	0.385634
OLINK_TRAF2	acute_cd4	4	OLINK_TRAF2	0.0132193	0.10183	0.95	-0.186829	0.213267	0.129817	521	0.896761	0.896761
OLINK_TRAF2	acute_cd4	4	acuity_maxn:OLINK_TRAF2	0.534756	0.418171	0.95	-0.286752	1.35626	1.2788	521	0.201538	0.470254
OLINK_TRAF2	acute_cd4	5	OLINK_TRAF2	0.0461622	0.0581459	0.95	-0.0680225	0.160347	0.793903	626	0.427553	0.744956
OLINK_TRAF2	acute_cd4	5	acuity_maxn:OLINK_TRAF2	-0.0978418	0.245793	0.95	-0.58052	0.384837	-0.398066	626	0.690717	0.805837
OLINK_TRAF2	acute_cd4	6	OLINK_TRAF2	0.0810425	0.0476334	0.95	-0.0124911	0.174576	1.70138	651	0.0893492	0.387742
OLINK_TRAF2	acute_cd4	6	acuity_maxn:OLINK_TRAF2	-0.219501	0.20127	0.95	-0.614719	0.175716	-1.09058	651	0.275861	0.501121
OLINK_TRAF2	acute_cd4	7	OLINK_TRAF2	0.00640572	0.0442564	0.95	-0.0804937	0.0933052	0.144741	664	0.884959	0.896761
OLINK_TRAF2	acute_cd4	7	acuity_maxn:OLINK_TRAF2	-0.0222899	0.184087	0.95	-0.383752	0.339172	-0.121084	664	0.903661	0.903661
OLINK_TRAF2	acute_cd4	8	OLINK_TRAF2	0.00929596	0.0485811	0.95	-0.0861	0.104692	0.191349	646	0.848312	0.896761
OLINK_TRAF2	acute_cd4	8	acuity_maxn:OLINK_TRAF2	-0.356191	0.203325	0.95	-0.755449	0.0430658	-1.75184	646	0.0802767	0.374624
OLINK_TRAF2	acute_cd4	9	OLINK_TRAF2	0.0746137	0.0449124	0.95	-0.0135768	0.162804	1.66132	652	0.0971309	0.387742
OLINK_TRAF2	acute_cd4	9	acuity_maxn:OLINK_TRAF2	-0.398392	0.186598	0.95	-0.764797	-0.031987	-2.13503	652	0.0331306	0.374624
OLINK_TRAF2	acute_cd4	10	OLINK_TRAF2	-0.0956352	0.0869186	0.95	-0.266451	0.0751806	-1.10028	451	0.271795	0.744956
OLINK_TRAF2	acute_cd4	10	acuity_maxn:OLINK_TRAF2	0.659251	0.36192	0.95	-0.0520069	1.37051	1.82154	451	0.069187	0.374624
OLINK_TRAF2	acute_cd4	11	OLINK_TRAF2	-0.0446325	0.0595175	0.95	-0.161513	0.0722485	-0.749905	618	0.453597	0.744956
OLINK_TRAF2	acute_cd4	11	acuity_maxn:OLINK_TRAF2	-0.101111	0.250878	0.95	-0.593789	0.391566	-0.40303	618	0.687066	0.805837
OLINK_TRAF2	acute_cd4	12	OLINK_TRAF2	-0.0238883	0.0437595	0.95	-0.109815	0.0620387	-0.545899	650	0.585322	0.744956
OLINK_TRAF2	acute_cd4	12	acuity_maxn:OLINK_TRAF2	0.0854228	0.17968	0.95	-0.2674	0.438246	0.475417	650	0.634649	0.805837
OLINK_TRAF2	acute_cd4	13	OLINK_TRAF2	0.0695546	0.0415617	0.95	-0.0120599	0.151169	1.67353	637	0.0947147	0.387742
OLINK_TRAF2	acute_cd4	13	acuity_maxn:OLINK_TRAF2	-0.18264	0.171164	0.95	-0.518753	0.153474	-1.06705	637	0.286355	0.501121
OLINK_TRAF2	acute_cd4	14	OLINK_TRAF2	-0.0323964	0.0591482	0.95	-0.148571	0.0837778	-0.547715	572	0.584101	0.744956
OLINK_TRAF2	acute_cd4	14	acuity_maxn:OLINK_TRAF2	-0.0471096	0.25048	0.95	-0.539083	0.444864	-0.188077	572	0.850883	0.903661
OLINK_TREM2	acute_cd4	1	OLINK_TREM2	-0.102446	0.0815355	0.95	-0.262559	0.0576659	-1.25646	634	0.209411	0.58635
OLINK_TREM2	acute_cd4	1	acuity_maxn:OLINK_TREM2	0.162181	0.315953	0.95	-0.45826	0.782621	0.513307	634	0.607916	0.764304
OLINK_TREM2	acute_cd4	2	OLINK_TREM2	0.108241	0.104066	0.95	-0.0961025	0.312585	1.04012	655	0.298669	0.696894
OLINK_TREM2	acute_cd4	2	acuity_maxn:OLINK_TREM2	-0.154105	0.396216	0.95	-0.932111	0.6239	-0.388944	655	0.697444	0.764304
OLINK_TREM2	acute_cd4	3	OLINK_TREM2	0.13853	0.0800681	0.95	-0.0187032	0.295763	1.73015	629	0.0840936	0.392437
OLINK_TREM2	acute_cd4	3	acuity_maxn:OLINK_TREM2	-1.00053	0.319771	0.95	-1.62848	-0.37258	-3.12889	629	0.00183584	0.0128509
OLINK_TREM2	acute_cd4	4	OLINK_TREM2	-0.0896613	0.135064	0.95	-0.354999	0.175676	-0.663842	521	0.507085	0.715143
OLINK_TREM2	acute_cd4	4	acuity_maxn:OLINK_TREM2	1.78248	0.50244	0.95	0.79542	2.76954	3.54764	521	0.000423795	0.00593312
OLINK_TREM2	acute_cd4	5	OLINK_TREM2	0.0518986	0.0791522	0.95	-0.103537	0.207335	0.655681	626	0.51227	0.715143
OLINK_TREM2	acute_cd4	5	acuity_maxn:OLINK_TREM2	-0.222245	0.312216	0.95	-0.835363	0.390872	-0.711832	626	0.476834	0.764304
OLINK_TREM2	acute_cd4	6	OLINK_TREM2	0.0490787	0.0648672	0.95	-0.0782956	0.176453	0.756602	651	0.449562	0.715143
OLINK_TREM2	acute_cd4	6	acuity_maxn:OLINK_TREM2	0.154768	0.252966	0.95	-0.34196	0.651496	0.611812	651	0.540876	0.764304
OLINK_TREM2	acute_cd4	7	OLINK_TREM2	-0.141005	0.0595102	0.95	-0.257856	-0.0241541	-2.36943	664	0.0181008	0.253411
OLINK_TREM2	acute_cd4	7	acuity_maxn:OLINK_TREM2	-0.0994813	0.230637	0.95	-0.552347	0.353385	-0.431333	664	0.666367	0.764304
OLINK_TREM2	acute_cd4	8	OLINK_TREM2	0.0211632	0.0654172	0.95	-0.107293	0.149619	0.323512	646	0.746412	0.800322
OLINK_TREM2	acute_cd4	8	acuity_maxn:OLINK_TREM2	-0.0961831	0.258273	0.95	-0.60334	0.410974	-0.372408	646	0.709711	0.764304
OLINK_TREM2	acute_cd4	9	OLINK_TREM2	0.109466	0.0610881	0.95	-0.0104866	0.22942	1.79195	652	0.0736053	0.392437
OLINK_TREM2	acute_cd4	9	acuity_maxn:OLINK_TREM2	-0.354849	0.234316	0.95	-0.814954	0.105257	-1.5144	652	0.130409	0.365144
OLINK_TREM2	acute_cd4	10	OLINK_TREM2	-0.106701	0.123486	0.95	-0.349381	0.135979	-0.864074	451	0.388007	0.715143
OLINK_TREM2	acute_cd4	10	acuity_maxn:OLINK_TREM2	0.996695	0.441881	0.95	0.128293	1.8651	2.25557	451	0.0245759	0.114688
OLINK_TREM2	acute_cd4	11	OLINK_TREM2	0.0314015	0.0813526	0.95	-0.12836	0.191163	0.385992	618	0.699635	0.800322
OLINK_TREM2	acute_cd4	11	acuity_maxn:OLINK_TREM2	0.0235825	0.30697	0.95	-0.579249	0.626414	0.0768234	618	0.938789	0.938789
OLINK_TREM2	acute_cd4	12	OLINK_TREM2	-0.0914837	0.0590889	0.95	-0.207512	0.0245444	-1.54824	650	0.122052	0.42718
OLINK_TREM2	acute_cd4	12	acuity_maxn:OLINK_TREM2	0.369059	0.224	0.95	-0.0707924	0.808911	1.64758	650	0.0999215	0.349725
OLINK_TREM2	acute_cd4	13	OLINK_TREM2	-0.0141788	0.0560349	0.95	-0.124214	0.0958566	-0.253036	637	0.800322	0.800322
OLINK_TREM2	acute_cd4	13	acuity_maxn:OLINK_TREM2	-0.149516	0.21684	0.95	-0.575324	0.276293	-0.689521	637	0.490747	0.764304
OLINK_TREM2	acute_cd4	14	OLINK_TREM2	-0.0474803	0.0818113	0.95	-0.208168	0.113207	-0.580364	572	0.561898	0.715143
OLINK_TREM2	acute_cd4	14	acuity_maxn:OLINK_TREM2	0.225968	0.312152	0.95	-0.387137	0.839072	0.723902	572	0.469422	0.764304
OLINK_TREML2	acute_cd4	1	OLINK_TREML2	-0.0574929	0.110746	0.95	-0.274967	0.159981	-0.519142	634	0.603843	0.704484
OLINK_TREML2	acute_cd4	1	acuity_maxn:OLINK_TREML2	0.137822	0.390912	0.95	-0.629816	0.90546	0.352567	634	0.72453	0.911222
OLINK_TREML2	acute_cd4	2	OLINK_TREML2	-0.0806511	0.137085	0.95	-0.34983	0.188527	-0.588331	655	0.556513	0.704484
OLINK_TREML2	acute_cd4	2	acuity_maxn:OLINK_TREML2	0.858526	0.496071	0.95	-0.115556	1.83261	1.73065	655	0.0839851	0.391931
OLINK_TREML2	acute_cd4	3	OLINK_TREML2	0.2109	0.106091	0.95	0.00256501	0.419235	1.98792	629	0.0472536	0.149809
OLINK_TREML2	acute_cd4	3	acuity_maxn:OLINK_TREML2	0.00682017	0.385108	0.95	-0.749434	0.763074	0.0177097	629	0.985876	0.985876
OLINK_TREML2	acute_cd4	4	OLINK_TREML2	-0.00186992	0.175417	0.95	-0.346482	0.342742	-0.0106598	521	0.991499	0.991499
OLINK_TREML2	acute_cd4	4	acuity_maxn:OLINK_TREML2	1.37797	0.621013	0.95	0.157973	2.59797	2.21891	521	0.0269231	0.285272
OLINK_TREML2	acute_cd4	5	OLINK_TREML2	0.203049	0.104963	0.95	-0.00307241	0.40917	1.93449	626	0.0535033	0.149809
OLINK_TREML2	acute_cd4	5	acuity_maxn:OLINK_TREML2	-0.0450111	0.385607	0.95	-0.802251	0.712229	-0.116728	626	0.907113	0.976891
OLINK_TREML2	acute_cd4	6	OLINK_TREML2	0.335076	0.0872546	0.95	0.163742	0.50641	3.84021	651	0.00013494	0.00188916
OLINK_TREML2	acute_cd4	6	acuity_maxn:OLINK_TREML2	0.63151	0.308036	0.95	0.0266454	1.23638	2.05012	651	0.0407532	0.285272
OLINK_TREML2	acute_cd4	7	OLINK_TREML2	0.0791455	0.0801285	0.95	-0.0781902	0.236481	0.987732	664	0.323643	0.645494
OLINK_TREML2	acute_cd4	7	acuity_maxn:OLINK_TREML2	0.127489	0.292151	0.95	-0.446162	0.701141	0.436382	664	0.662702	0.911222
OLINK_TREML2	acute_cd4	8	OLINK_TREML2	0.0791098	0.087973	0.95	-0.0936377	0.251857	0.899252	646	0.368854	0.645494
OLINK_TREML2	acute_cd4	8	acuity_maxn:OLINK_TREML2	0.317016	0.315567	0.95	-0.302645	0.936678	1.00459	646	0.315469	0.736095
OLINK_TREML2	acute_cd4	9	OLINK_TREML2	0.258171	0.082527	0.95	0.0961206	0.420222	3.12833	652	0.00183641	0.0128549
OLINK_TREML2	acute_cd4	9	acuity_maxn:OLINK_TREML2	0.221742	0.294236	0.95	-0.356023	0.799506	0.753619	652	0.45135	0.874258
OLINK_TREML2	acute_cd4	10	OLINK_TREML2	0.105016	0.157515	0.95	-0.204538	0.414571	0.666707	451	0.5053	0.704484
OLINK_TREML2	acute_cd4	10	acuity_maxn:OLINK_TREML2	0.782266	0.545919	0.95	-0.290596	1.85513	1.43293	451	0.15257	0.533995
OLINK_TREML2	acute_cd4	11	OLINK_TREML2	0.178217	0.105522	0.95	-0.0290086	0.385443	1.68891	618	0.0917419	0.214064
OLINK_TREML2	acute_cd4	11	acuity_maxn:OLINK_TREML2	0.21328	0.379723	0.95	-0.532425	0.958985	0.561672	618	0.574543	0.893734
OLINK_TREML2	acute_cd4	12	OLINK_TREML2	0.0276174	0.0786945	0.95	-0.126909	0.182143	0.350945	650	0.725744	0.78157
OLINK_TREML2	acute_cd4	12	acuity_maxn:OLINK_TREML2	-0.192146	0.284436	0.95	-0.75067	0.366377	-0.675535	650	0.499576	0.874258
OLINK_TREML2	acute_cd4	13	OLINK_TREML2	0.196339	0.0736355	0.95	0.0517414	0.340937	2.66636	637	0.00786231	0.0366908
OLINK_TREML2	acute_cd4	13	acuity_maxn:OLINK_TREML2	0.274046	0.266746	0.95	-0.249762	0.797855	1.02737	637	0.304637	0.736095
OLINK_TREML2	acute_cd4	14	OLINK_TREML2	0.0587336	0.105814	0.95	-0.149097	0.266565	0.555065	572	0.579067	0.704484
OLINK_TREML2	acute_cd4	14	acuity_maxn:OLINK_TREML2	-0.105875	0.38073	0.95	-0.853674	0.641924	-0.278085	572	0.781048	0.911222
OLINK_TRIAP1	acute_cd4	1	OLINK_TRIAP1	0.0442449	0.0733347	0.95	-0.0997633	0.188253	0.603329	634	0.546506	0.635173
OLINK_TRIAP1	acute_cd4	1	acuity_maxn:OLINK_TRIAP1	0.0418785	0.24836	0.95	-0.445829	0.529586	0.16862	634	0.866149	0.938604
OLINK_TRIAP1	acute_cd4	2	OLINK_TRIAP1	0.0537381	0.0937565	0.95	-0.130361	0.237838	0.573166	655	0.566729	0.635173
OLINK_TRIAP1	acute_cd4	2	acuity_maxn:OLINK_TRIAP1	0.016236	0.31094	0.95	-0.594323	0.626795	0.0522159	655	0.958373	0.958373
OLINK_TRIAP1	acute_cd4	3	OLINK_TRIAP1	0.152322	0.0720679	0.95	0.010799	0.293845	2.11359	629	0.0349436	0.120445
OLINK_TRIAP1	acute_cd4	3	acuity_maxn:OLINK_TRIAP1	-0.532438	0.243841	0.95	-1.01128	-0.0535962	-2.18354	629	0.0293647	0.101749
OLINK_TRIAP1	acute_cd4	4	OLINK_TRIAP1	-0.247501	0.122011	0.95	-0.487195	-0.00780697	-2.02851	521	0.043016	0.120445
OLINK_TRIAP1	acute_cd4	4	acuity_maxn:OLINK_TRIAP1	1.19714	0.386888	0.95	0.437093	1.9572	3.09429	521	0.00207876	0.0291027
OLINK_TRIAP1	acute_cd4	5	OLINK_TRIAP1	0.197189	0.0703878	0.95	0.0589645	0.335414	2.80147	626	0.00524426	0.0734196
OLINK_TRIAP1	acute_cd4	5	acuity_maxn:OLINK_TRIAP1	-0.252143	0.250752	0.95	-0.74456	0.240275	-1.00554	626	0.315023	0.577698
OLINK_TRIAP1	acute_cd4	6	OLINK_TRIAP1	0.118813	0.0583559	0.95	0.00422482	0.233402	2.03601	651	0.0421534	0.120445
OLINK_TRIAP1	acute_cd4	6	acuity_maxn:OLINK_TRIAP1	-0.0612205	0.197536	0.95	-0.449105	0.326664	-0.309921	651	0.75672	0.938604
OLINK_TRIAP1	acute_cd4	7	OLINK_TRIAP1	0.0654982	0.0540327	0.95	-0.0405973	0.171594	1.2122	664	0.225869	0.403997
OLINK_TRIAP1	acute_cd4	7	acuity_maxn:OLINK_TRIAP1	-0.0947208	0.182336	0.95	-0.452746	0.263305	-0.519484	664	0.603597	0.845035
OLINK_TRIAP1	acute_cd4	8	OLINK_TRIAP1	0.0923046	0.0591597	0.95	-0.023864	0.208473	1.56026	646	0.119188	0.278105
OLINK_TRIAP1	acute_cd4	8	acuity_maxn:OLINK_TRIAP1	-0.265574	0.202322	0.95	-0.662862	0.131714	-1.31263	646	0.189773	0.442804
OLINK_TRIAP1	acute_cd4	9	OLINK_TRIAP1	0.0642251	0.0549269	0.95	-0.0436298	0.17208	1.16928	652	0.242716	0.403997
OLINK_TRIAP1	acute_cd4	9	acuity_maxn:OLINK_TRIAP1	-0.183499	0.188279	0.95	-0.553204	0.186206	-0.974614	652	0.330113	0.577698
OLINK_TRIAP1	acute_cd4	10	OLINK_TRIAP1	-0.0757396	0.104419	0.95	-0.280948	0.129469	-0.725343	451	0.468618	0.635173
OLINK_TRIAP1	acute_cd4	10	acuity_maxn:OLINK_TRIAP1	0.691837	0.329544	0.95	0.0442047	1.33947	2.09938	451	0.0363389	0.101749
OLINK_TRIAP1	acute_cd4	11	OLINK_TRIAP1	-0.00358283	0.0716765	0.95	-0.144342	0.137176	-0.0499862	618	0.96015	0.96015
OLINK_TRIAP1	acute_cd4	11	acuity_maxn:OLINK_TRIAP1	0.162514	0.238613	0.95	-0.306076	0.631104	0.68108	618	0.496076	0.771674
OLINK_TRIAP1	acute_cd4	12	OLINK_TRIAP1	-0.0602428	0.053404	0.95	-0.165108	0.0446225	-1.12806	650	0.259712	0.403997
OLINK_TRIAP1	acute_cd4	12	acuity_maxn:OLINK_TRIAP1	0.388027	0.174342	0.95	0.0456848	0.730369	2.22566	650	0.0263791	0.101749
OLINK_TRIAP1	acute_cd4	13	OLINK_TRIAP1	0.128386	0.050232	0.95	0.0297453	0.227026	2.55585	637	0.0108237	0.0757662
OLINK_TRIAP1	acute_cd4	13	acuity_maxn:OLINK_TRIAP1	-0.0271067	0.167593	0.95	-0.356208	0.301994	-0.161742	637	0.871561	0.938604
OLINK_TRIAP1	acute_cd4	14	OLINK_TRIAP1	-0.0389345	0.0721779	0.95	-0.180701	0.102831	-0.539425	572	0.589804	0.635173
OLINK_TRIAP1	acute_cd4	14	acuity_maxn:OLINK_TRIAP1	0.595628	0.241667	0.95	0.120966	1.07029	2.46467	572	0.0140068	0.0980475
OLINK_TRIM21	acute_cd4	1	OLINK_TRIM21	-0.0277038	0.0642892	0.95	-0.153949	0.0985417	-0.430924	634	0.66667	0.890484
OLINK_TRIM21	acute_cd4	1	acuity_maxn:OLINK_TRIM21	-0.0981364	0.249483	0.95	-0.588049	0.391776	-0.393359	634	0.694186	0.891279
OLINK_TRIM21	acute_cd4	2	OLINK_TRIM21	0.167636	0.0810177	0.95	0.00855047	0.326722	2.06913	655	0.0389255	0.272478
OLINK_TRIM21	acute_cd4	2	acuity_maxn:OLINK_TRIM21	0.0221515	0.309435	0.95	-0.585452	0.629755	0.0715869	655	0.942953	0.942953
OLINK_TRIM21	acute_cd4	3	OLINK_TRIM21	-0.0583714	0.0636551	0.95	-0.183374	0.0666308	-0.916995	629	0.359497	0.629119
OLINK_TRIM21	acute_cd4	3	acuity_maxn:OLINK_TRIM21	-0.145686	0.255003	0.95	-0.646445	0.355074	-0.571311	629	0.567993	0.883545
OLINK_TRIM21	acute_cd4	4	OLINK_TRIM21	0.20214	0.108168	0.95	-0.0103591	0.41464	1.86876	521	0.0622173	0.290347
OLINK_TRIM21	acute_cd4	4	acuity_maxn:OLINK_TRIM21	0.294948	0.402079	0.95	-0.494947	1.08484	0.733557	521	0.463549	0.81121
OLINK_TRIM21	acute_cd4	5	OLINK_TRIM21	-0.0717018	0.0617329	0.95	-0.19293	0.0495268	-1.16148	626	0.245887	0.629119
OLINK_TRIM21	acute_cd4	5	acuity_maxn:OLINK_TRIM21	0.208726	0.242769	0.95	-0.268015	0.685467	0.859769	626	0.390245	0.81121
OLINK_TRIM21	acute_cd4	6	OLINK_TRIM21	-0.0152901	0.0507451	0.95	-0.114934	0.0843536	-0.301313	651	0.763272	0.890484
OLINK_TRIM21	acute_cd4	6	acuity_maxn:OLINK_TRIM21	-0.0252029	0.199518	0.95	-0.416978	0.366573	-0.126319	651	0.899518	0.942953
OLINK_TRIM21	acute_cd4	7	OLINK_TRIM21	-0.0482943	0.0464583	0.95	-0.139517	0.0429284	-1.03952	664	0.298941	0.629119
OLINK_TRIM21	acute_cd4	7	acuity_maxn:OLINK_TRIM21	0.0312575	0.179876	0.95	-0.321937	0.384452	0.173772	664	0.862097	0.942953
OLINK_TRIM21	acute_cd4	8	OLINK_TRIM21	-0.119092	0.0506253	0.95	-0.218502	-0.0196817	-2.35242	646	0.018951	0.265314
OLINK_TRIM21	acute_cd4	8	acuity_maxn:OLINK_TRIM21	-0.0760188	0.1974	0.95	-0.463643	0.311605	-0.385099	646	0.70029	0.891279
OLINK_TRIM21	acute_cd4	9	OLINK_TRIM21	-0.0176748	0.0477672	0.95	-0.111471	0.0761214	-0.37002	652	0.711488	0.890484
OLINK_TRIM21	acute_cd4	9	acuity_maxn:OLINK_TRIM21	-0.245972	0.185937	0.95	-0.61108	0.119135	-1.32288	652	0.186339	0.736064
OLINK_TRIM21	acute_cd4	10	OLINK_TRIM21	0.0989536	0.0909888	0.95	-0.079861	0.277768	1.08754	451	0.277381	0.629119
OLINK_TRIM21	acute_cd4	10	acuity_maxn:OLINK_TRIM21	0.43438	0.346253	0.95	-0.246089	1.11485	1.25452	451	0.210304	0.736064
OLINK_TRIM21	acute_cd4	11	OLINK_TRIM21	-0.0602097	0.0630852	0.95	-0.184097	0.0636776	-0.954419	618	0.340245	0.629119
OLINK_TRIM21	acute_cd4	11	acuity_maxn:OLINK_TRIM21	0.190791	0.247295	0.95	-0.294848	0.67643	0.771513	618	0.440698	0.81121
OLINK_TRIM21	acute_cd4	12	OLINK_TRIM21	-0.0029986	0.0459558	0.95	-0.0932384	0.0872412	-0.0652497	650	0.947995	0.947995
OLINK_TRIM21	acute_cd4	12	acuity_maxn:OLINK_TRIM21	0.222116	0.175393	0.95	-0.12229	0.566522	1.26639	650	0.205828	0.736064
OLINK_TRIM21	acute_cd4	13	OLINK_TRIM21	0.00802453	0.0437999	0.95	-0.0779852	0.0940342	0.183209	637	0.854693	0.920438
OLINK_TRIM21	acute_cd4	13	acuity_maxn:OLINK_TRIM21	0.126152	0.170106	0.95	-0.207884	0.460188	0.741609	637	0.458598	0.81121
OLINK_TRIM21	acute_cd4	14	OLINK_TRIM21	0.0390142	0.0618894	0.95	-0.0825441	0.160572	0.630385	572	0.528694	0.822413
OLINK_TRIM21	acute_cd4	14	acuity_maxn:OLINK_TRIM21	0.36864	0.244587	0.95	-0.111757	0.849038	1.5072	572	0.132312	0.736064
OLINK_TRIM5	acute_cd4	1	OLINK_TRIM5	0.0893361	0.0555164	0.95	-0.0196822	0.198354	1.60918	634	0.108074	0.216148
OLINK_TRIM5	acute_cd4	1	acuity_maxn:OLINK_TRIM5	-0.357341	0.231819	0.95	-0.812567	0.0978853	-1.54146	634	0.123703	0.461947
OLINK_TRIM5	acute_cd4	2	OLINK_TRIM5	0.00639368	0.0717967	0.95	-0.134586	0.147373	0.0890527	655	0.929067	0.929067
OLINK_TRIM5	acute_cd4	2	acuity_maxn:OLINK_TRIM5	0.385989	0.301383	0.95	-0.205805	0.977783	1.28072	655	0.200744	0.461947
OLINK_TRIM5	acute_cd4	3	OLINK_TRIM5	0.151962	0.0548178	0.95	0.0443144	0.259611	2.77214	629	0.0057338	0.0802732
OLINK_TRIM5	acute_cd4	3	acuity_maxn:OLINK_TRIM5	-0.346422	0.229585	0.95	-0.797268	0.104423	-1.50891	629	0.131824	0.461947
OLINK_TRIM5	acute_cd4	4	OLINK_TRIM5	-0.0770753	0.0933602	0.95	-0.260484	0.106333	-0.825569	521	0.409427	0.477664
OLINK_TRIM5	acute_cd4	4	acuity_maxn:OLINK_TRIM5	0.298371	0.395688	0.95	-0.47897	1.07571	0.754056	521	0.451156	0.574199
OLINK_TRIM5	acute_cd4	5	OLINK_TRIM5	0.087277	0.05353	0.95	-0.0178432	0.192397	1.63043	626	0.103514	0.216148
OLINK_TRIM5	acute_cd4	5	acuity_maxn:OLINK_TRIM5	0.0445588	0.225729	0.95	-0.398719	0.487837	0.1974	626	0.843579	0.90847
OLINK_TRIM5	acute_cd4	6	OLINK_TRIM5	0.0913883	0.0442105	0.95	0.00457585	0.178201	2.06712	651	0.0391179	0.168698
OLINK_TRIM5	acute_cd4	6	acuity_maxn:OLINK_TRIM5	0.0629249	0.18655	0.95	-0.303388	0.429238	0.337308	651	0.735994	0.858659
OLINK_TRIM5	acute_cd4	7	OLINK_TRIM5	0.0449171	0.0407238	0.95	-0.0350458	0.12488	1.10297	664	0.27044	0.384571
OLINK_TRIM5	acute_cd4	7	acuity_maxn:OLINK_TRIM5	0.163	0.172256	0.95	-0.175232	0.501233	0.946267	664	0.344357	0.535666
OLINK_TRIM5	acute_cd4	8	OLINK_TRIM5	0.0392803	0.0450743	0.95	-0.0492295	0.12779	0.871456	646	0.383829	0.477664
OLINK_TRIM5	acute_cd4	8	acuity_maxn:OLINK_TRIM5	-0.286808	0.186852	0.95	-0.653718	0.0801023	-1.53495	646	0.125286	0.461947
OLINK_TRIM5	acute_cd4	9	OLINK_TRIM5	0.0456259	0.0417347	0.95	-0.0363247	0.127576	1.09324	652	0.274693	0.384571
OLINK_TRIM5	acute_cd4	9	acuity_maxn:OLINK_TRIM5	-0.250714	0.176493	0.95	-0.597277	0.0958493	-1.42053	652	0.155931	0.461947
OLINK_TRIM5	acute_cd4	10	OLINK_TRIM5	-0.160557	0.0806937	0.95	-0.319139	-0.00197424	-1.9897	451	0.047227	0.168698
OLINK_TRIM5	acute_cd4	10	acuity_maxn:OLINK_TRIM5	0.424708	0.349279	0.95	-0.261708	1.11112	1.21596	451	0.224637	0.461947
OLINK_TRIM5	acute_cd4	11	OLINK_TRIM5	-0.0322425	0.0555105	0.95	-0.141255	0.0767695	-0.580837	618	0.561562	0.60476
OLINK_TRIM5	acute_cd4	11	acuity_maxn:OLINK_TRIM5	0.188836	0.23827	0.95	-0.27908	0.656753	0.792532	618	0.428355	0.574199
OLINK_TRIM5	acute_cd4	12	OLINK_TRIM5	-0.0566043	0.0404929	0.95	-0.136117	0.0229083	-1.39788	650	0.162625	0.284594
OLINK_TRIM5	acute_cd4	12	acuity_maxn:OLINK_TRIM5	0.198069	0.168659	0.95	-0.133113	0.529251	1.17438	650	0.240673	0.461947
OLINK_TRIM5	acute_cd4	13	OLINK_TRIM5	0.0757407	0.0382642	0.95	0.000601451	0.15088	1.97941	637	0.0481996	0.168698
OLINK_TRIM5	acute_cd4	13	acuity_maxn:OLINK_TRIM5	-0.179353	0.160417	0.95	-0.494362	0.135656	-1.11804	637	0.26397	0.461947
OLINK_TRIM5	acute_cd4	14	OLINK_TRIM5	-0.0938339	0.0547588	0.95	-0.201387	0.0137189	-1.71359	572	0.0871465	0.216148
OLINK_TRIM5	acute_cd4	14	acuity_maxn:OLINK_TRIM5	0.0266856	0.233906	0.95	-0.432733	0.486105	0.114087	572	0.909209	0.909209
OLINK_TSHB	acute_cd4	1	OLINK_TSHB	-0.137176	0.0866259	0.95	-0.307284	0.0329324	-1.58354	634	0.113796	0.406472
OLINK_TSHB	acute_cd4	1	acuity_maxn:OLINK_TSHB	0.334126	0.288443	0.95	-0.232293	0.900545	1.15838	634	0.247146	0.752016
OLINK_TSHB	acute_cd4	2	OLINK_TSHB	0.00678573	0.112853	0.95	-0.214812	0.228383	0.0601289	655	0.952071	0.955288
OLINK_TSHB	acute_cd4	2	acuity_maxn:OLINK_TSHB	-0.3825	0.374791	0.95	-1.11844	0.353437	-1.02057	655	0.307836	0.752016
OLINK_TSHB	acute_cd4	3	OLINK_TSHB	0.107697	0.0848496	0.95	-0.0589256	0.27432	1.26927	629	0.204814	0.477898
OLINK_TSHB	acute_cd4	3	acuity_maxn:OLINK_TSHB	-0.168114	0.285739	0.95	-0.729233	0.393004	-0.588348	629	0.55651	0.752016
OLINK_TSHB	acute_cd4	4	OLINK_TSHB	-0.120771	0.143153	0.95	-0.401999	0.160457	-0.843652	521	0.399251	0.69869
OLINK_TSHB	acute_cd4	4	acuity_maxn:OLINK_TSHB	0.327161	0.489071	0.95	-0.633632	1.28795	0.668945	521	0.503827	0.752016
OLINK_TSHB	acute_cd4	5	OLINK_TSHB	0.029608	0.0843228	0.95	-0.135982	0.195198	0.351127	626	0.725611	0.935024
OLINK_TSHB	acute_cd4	5	acuity_maxn:OLINK_TSHB	-0.662951	0.29016	0.95	-1.23275	-0.0931467	-2.28478	626	0.0226595	0.158616
OLINK_TSHB	acute_cd4	6	OLINK_TSHB	0.100804	0.0691117	0.95	-0.0349052	0.236512	1.45856	651	0.145169	0.406472
OLINK_TSHB	acute_cd4	6	acuity_maxn:OLINK_TSHB	-0.320474	0.231448	0.95	-0.774948	0.134001	-1.38465	651	0.166635	0.752016
OLINK_TSHB	acute_cd4	7	OLINK_TSHB	0.00356429	0.0635476	0.95	-0.121214	0.128343	0.0560885	664	0.955288	0.955288
OLINK_TSHB	acute_cd4	7	acuity_maxn:OLINK_TSHB	-0.158816	0.213665	0.95	-0.578357	0.260725	-0.743295	664	0.457566	0.752016
OLINK_TSHB	acute_cd4	8	OLINK_TSHB	0.178842	0.070928	0.95	0.039565	0.318119	2.52146	646	0.0119262	0.166967
OLINK_TSHB	acute_cd4	8	acuity_maxn:OLINK_TSHB	-0.110362	0.23913	0.95	-0.579928	0.359204	-0.461514	646	0.644585	0.752016
OLINK_TSHB	acute_cd4	9	OLINK_TSHB	-0.0155508	0.0647393	0.95	-0.142673	0.111572	-0.240206	652	0.810246	0.945287
OLINK_TSHB	acute_cd4	9	acuity_maxn:OLINK_TSHB	0.539692	0.219893	0.95	0.107908	0.971476	2.45434	652	0.0143747	0.158616
OLINK_TSHB	acute_cd4	10	OLINK_TSHB	-0.121331	0.131412	0.95	-0.379587	0.136925	-0.923287	451	0.356351	0.69869
OLINK_TSHB	acute_cd4	10	acuity_maxn:OLINK_TSHB	0.375585	0.429672	0.95	-0.468822	1.21999	0.874121	451	0.382518	0.752016
OLINK_TSHB	acute_cd4	11	OLINK_TSHB	-0.0658533	0.0879626	0.95	-0.238595	0.106889	-0.748651	618	0.454352	0.706771
OLINK_TSHB	acute_cd4	11	acuity_maxn:OLINK_TSHB	-0.0161144	0.295702	0.95	-0.596817	0.564588	-0.0544952	618	0.956558	0.984274
OLINK_TSHB	acute_cd4	12	OLINK_TSHB	-0.0214952	0.0633934	0.95	-0.145976	0.102985	-0.339077	650	0.734662	0.935024
OLINK_TSHB	acute_cd4	12	acuity_maxn:OLINK_TSHB	-0.00417614	0.211785	0.95	-0.420041	0.411688	-0.0197188	650	0.984274	0.984274
OLINK_TSHB	acute_cd4	13	OLINK_TSHB	-0.0950694	0.0601047	0.95	-0.213097	0.022958	-1.58173	637	0.114208	0.406472
OLINK_TSHB	acute_cd4	13	acuity_maxn:OLINK_TSHB	0.102754	0.203772	0.95	-0.297392	0.5029	0.504259	637	0.614254	0.752016
OLINK_TSHB	acute_cd4	14	OLINK_TSHB	-0.125947	0.0855993	0.95	-0.294075	0.0421799	-1.47136	572	0.141744	0.406472
OLINK_TSHB	acute_cd4	14	acuity_maxn:OLINK_TSHB	-0.238553	0.283658	0.95	-0.795692	0.318586	-0.840988	572	0.400706	0.752016
OLINK_TSLP	acute_cd4	1	OLINK_TSLP	0.000976912	0.147695	0.95	-0.289053	0.291007	0.00661439	634	0.994725	0.994725
OLINK_TSLP	acute_cd4	1	acuity_maxn:OLINK_TSLP	0.643696	0.624925	0.95	-0.583478	1.87087	1.03004	634	0.303386	0.714883
OLINK_TSLP	acute_cd4	2	OLINK_TSLP	-0.160236	0.19123	0.95	-0.535733	0.21526	-0.837927	655	0.402377	0.810458
OLINK_TSLP	acute_cd4	2	acuity_maxn:OLINK_TSLP	0.851656	0.789404	0.95	-0.698411	2.40172	1.07886	655	0.281047	0.714883
OLINK_TSLP	acute_cd4	3	OLINK_TSLP	-0.145233	0.145592	0.95	-0.43114	0.140673	-0.997534	629	0.318889	0.810458
OLINK_TSLP	acute_cd4	3	acuity_maxn:OLINK_TSLP	0.570641	0.612946	0.95	-0.633028	1.77431	0.93098	629	0.352221	0.714883
OLINK_TSLP	acute_cd4	4	OLINK_TSLP	0.0781065	0.236387	0.95	-0.386283	0.542496	0.330418	521	0.741217	0.810458
OLINK_TSLP	acute_cd4	4	acuity_maxn:OLINK_TSLP	-0.843082	1.0192	0.95	-2.84534	1.15917	-0.827196	521	0.408505	0.714883
OLINK_TSLP	acute_cd4	5	OLINK_TSLP	-0.0882173	0.142005	0.95	-0.367082	0.190647	-0.621226	626	0.534677	0.810458
OLINK_TSLP	acute_cd4	5	acuity_maxn:OLINK_TSLP	0.537948	0.60422	0.95	-0.648595	1.72449	0.890318	626	0.373637	0.714883
OLINK_TSLP	acute_cd4	6	OLINK_TSLP	-0.0860965	0.11736	0.95	-0.316547	0.144354	-0.733607	651	0.463452	0.810458
OLINK_TSLP	acute_cd4	6	acuity_maxn:OLINK_TSLP	0.230268	0.494209	0.95	-0.740168	1.2007	0.465932	651	0.64142	0.748323
OLINK_TSLP	acute_cd4	7	OLINK_TSLP	0.189427	0.107918	0.95	-0.0224736	0.401328	1.7553	664	0.07967	0.810458
OLINK_TSLP	acute_cd4	7	acuity_maxn:OLINK_TSLP	-0.866356	0.448226	0.95	-1.74647	0.0137554	-1.93285	664	0.053679	0.714883
OLINK_TSLP	acute_cd4	8	OLINK_TSLP	0.0530469	0.11934	0.95	-0.181294	0.287388	0.444502	646	0.656828	0.810458
OLINK_TSLP	acute_cd4	8	acuity_maxn:OLINK_TSLP	0.179652	0.502736	0.95	-0.807543	1.16685	0.357347	646	0.720948	0.776406
OLINK_TSLP	acute_cd4	9	OLINK_TSLP	0.0534436	0.109697	0.95	-0.161958	0.268846	0.487193	652	0.626285	0.810458
OLINK_TSLP	acute_cd4	9	acuity_maxn:OLINK_TSLP	-0.483908	0.471007	0.95	-1.40878	0.440966	-1.02739	652	0.304618	0.714883
OLINK_TSLP	acute_cd4	10	OLINK_TSLP	-0.149518	0.207612	0.95	-0.557525	0.258489	-0.72018	451	0.471787	0.810458
OLINK_TSLP	acute_cd4	10	acuity_maxn:OLINK_TSLP	0.248179	0.935665	0.95	-1.59063	2.08698	0.265244	451	0.790943	0.790943
OLINK_TSLP	acute_cd4	11	OLINK_TSLP	-0.075117	0.143633	0.95	-0.357185	0.206951	-0.522978	618	0.601177	0.810458
OLINK_TSLP	acute_cd4	11	acuity_maxn:OLINK_TSLP	0.341499	0.61273	0.95	-0.861786	1.54478	0.557341	618	0.577497	0.748323
OLINK_TSLP	acute_cd4	12	OLINK_TSLP	-0.033698	0.106846	0.95	-0.243504	0.176107	-0.315388	650	0.752568	0.810458
OLINK_TSLP	acute_cd4	12	acuity_maxn:OLINK_TSLP	-0.240313	0.444387	0.95	-1.11292	0.632293	-0.540775	650	0.588848	0.748323
OLINK_TSLP	acute_cd4	13	OLINK_TSLP	0.142223	0.101856	0.95	-0.0577903	0.342236	1.39632	637	0.163104	0.810458
OLINK_TSLP	acute_cd4	13	acuity_maxn:OLINK_TSLP	0.20849	0.440781	0.95	-0.657069	1.07405	0.473001	637	0.636374	0.748323
OLINK_TSLP	acute_cd4	14	OLINK_TSLP	-0.185975	0.144368	0.95	-0.469531	0.0975816	-1.2882	572	0.198198	0.810458
OLINK_TSLP	acute_cd4	14	acuity_maxn:OLINK_TSLP	0.739902	0.625907	0.95	-0.489454	1.96926	1.18213	572	0.237646	0.714883
OLINK_TSPAN1	acute_cd4	1	OLINK_TSPAN1	0.118976	0.116639	0.95	-0.110069	0.348022	1.02004	634	0.308099	0.616198
OLINK_TSPAN1	acute_cd4	1	acuity_maxn:OLINK_TSPAN1	-0.186724	0.330561	0.95	-0.83585	0.462402	-0.564871	634	0.572362	0.801306
OLINK_TSPAN1	acute_cd4	2	OLINK_TSPAN1	-0.0984788	0.151456	0.95	-0.395877	0.19892	-0.650212	655	0.515783	0.661373
OLINK_TSPAN1	acute_cd4	2	acuity_maxn:OLINK_TSPAN1	0.288551	0.430651	0.95	-0.557071	1.13417	0.670035	655	0.503071	0.782556
OLINK_TSPAN1	acute_cd4	3	OLINK_TSPAN1	0.0289772	0.116814	0.95	-0.200416	0.25837	0.248063	629	0.804167	0.804167
OLINK_TSPAN1	acute_cd4	3	acuity_maxn:OLINK_TSPAN1	-0.132791	0.339685	0.95	-0.799844	0.534262	-0.390923	629	0.695986	0.885801
OLINK_TSPAN1	acute_cd4	4	OLINK_TSPAN1	-0.536878	0.195438	0.95	-0.920821	-0.152934	-2.74705	521	0.00622162	0.0871027
OLINK_TSPAN1	acute_cd4	4	acuity_maxn:OLINK_TSPAN1	1.63508	0.557472	0.95	0.539915	2.73025	2.93303	521	0.00350443	0.049062
OLINK_TSPAN1	acute_cd4	5	OLINK_TSPAN1	0.161921	0.121638	0.95	-0.0769483	0.400789	1.33116	626	0.18362	0.616198
OLINK_TSPAN1	acute_cd4	5	acuity_maxn:OLINK_TSPAN1	-0.317835	0.360141	0.95	-1.02507	0.389395	-0.882531	626	0.377829	0.722605
OLINK_TSPAN1	acute_cd4	6	OLINK_TSPAN1	0.0730412	0.0933772	0.95	-0.110316	0.256398	0.782216	651	0.434372	0.661373
OLINK_TSPAN1	acute_cd4	6	acuity_maxn:OLINK_TSPAN1	-0.216873	0.264707	0.95	-0.736655	0.302909	-0.819296	651	0.412917	0.722605
OLINK_TSPAN1	acute_cd4	7	OLINK_TSPAN1	-0.0931789	0.0855866	0.95	-0.261232	0.0748741	-1.08871	664	0.276677	0.616198
OLINK_TSPAN1	acute_cd4	7	acuity_maxn:OLINK_TSPAN1	0.0222513	0.24058	0.95	-0.450138	0.494641	0.0924902	664	0.926336	0.926336
OLINK_TSPAN1	acute_cd4	8	OLINK_TSPAN1	0.109099	0.0943085	0.95	-0.0760887	0.294288	1.15684	646	0.247767	0.616198
OLINK_TSPAN1	acute_cd4	8	acuity_maxn:OLINK_TSPAN1	-0.290373	0.265704	0.95	-0.812121	0.231375	-1.09284	646	0.27487	0.722605
OLINK_TSPAN1	acute_cd4	9	OLINK_TSPAN1	0.060063	0.0899119	0.95	-0.116489	0.236615	0.66802	652	0.504357	0.661373
OLINK_TSPAN1	acute_cd4	9	acuity_maxn:OLINK_TSPAN1	-0.0286333	0.251505	0.95	-0.522492	0.465225	-0.113848	652	0.909393	0.926336
OLINK_TSPAN1	acute_cd4	10	OLINK_TSPAN1	-0.297185	0.17335	0.95	-0.63786	0.0434891	-1.71436	451	0.0871489	0.488093
OLINK_TSPAN1	acute_cd4	10	acuity_maxn:OLINK_TSPAN1	0.943583	0.502864	0.95	-0.0446636	1.93183	1.87642	451	0.0612432	0.428703
OLINK_TSPAN1	acute_cd4	11	OLINK_TSPAN1	0.0777865	0.120739	0.95	-0.159322	0.314895	0.644253	618	0.51965	0.661373
OLINK_TSPAN1	acute_cd4	11	acuity_maxn:OLINK_TSPAN1	-0.343761	0.358008	0.95	-1.04682	0.3593	-0.960204	618	0.337328	0.722605
OLINK_TSPAN1	acute_cd4	12	OLINK_TSPAN1	-0.03737	0.0853897	0.95	-0.205043	0.130303	-0.437641	650	0.661792	0.712699
OLINK_TSPAN1	acute_cd4	12	acuity_maxn:OLINK_TSPAN1	0.20988	0.249007	0.95	-0.279076	0.698835	0.842866	650	0.399614	0.722605
OLINK_TSPAN1	acute_cd4	13	OLINK_TSPAN1	0.0380266	0.0799714	0.95	-0.119013	0.195066	0.475503	637	0.634591	0.712699
OLINK_TSPAN1	acute_cd4	13	acuity_maxn:OLINK_TSPAN1	0.0675535	0.231067	0.95	-0.386191	0.521298	0.292355	637	0.77011	0.898462
OLINK_TSPAN1	acute_cd4	14	OLINK_TSPAN1	0.188391	0.115892	0.95	-0.0392348	0.416016	1.62557	572	0.104591	0.488093
OLINK_TSPAN1	acute_cd4	14	acuity_maxn:OLINK_TSPAN1	-0.424161	0.351368	0.95	-1.11429	0.265967	-1.20717	572	0.227865	0.722605
OLINK_TST	acute_cd4	1	OLINK_TST	0.0976626	0.0575983	0.95	-0.0154439	0.210769	1.69558	634	0.0904562	0.180912
OLINK_TST	acute_cd4	1	acuity_maxn:OLINK_TST	-0.425643	0.239992	0.95	-0.896919	0.0456336	-1.77357	634	0.0766148	0.382953
OLINK_TST	acute_cd4	2	OLINK_TST	0.036825	0.0732479	0.95	-0.107004	0.180654	0.502745	655	0.615312	0.662644
OLINK_TST	acute_cd4	2	acuity_maxn:OLINK_TST	0.510082	0.305642	0.95	-0.0900748	1.11024	1.66889	655	0.0956179	0.382953
OLINK_TST	acute_cd4	3	OLINK_TST	0.162347	0.0565546	0.95	0.0512888	0.273406	2.87063	629	0.00423426	0.0592796
OLINK_TST	acute_cd4	3	acuity_maxn:OLINK_TST	-0.540202	0.236226	0.95	-1.00409	-0.0763152	-2.2868	629	0.0225387	0.315542
OLINK_TST	acute_cd4	4	OLINK_TST	-0.141972	0.0986656	0.95	-0.335804	0.0518591	-1.43892	521	0.150773	0.234535
OLINK_TST	acute_cd4	4	acuity_maxn:OLINK_TST	0.510249	0.416709	0.95	-0.308386	1.32888	1.22447	521	0.221326	0.512157
OLINK_TST	acute_cd4	5	OLINK_TST	0.101504	0.0553129	0.95	-0.00711739	0.210125	1.83509	626	0.0669673	0.157928
OLINK_TST	acute_cd4	5	acuity_maxn:OLINK_TST	-0.125028	0.237555	0.95	-0.591529	0.341473	-0.526312	626	0.598858	0.838401
OLINK_TST	acute_cd4	6	OLINK_TST	0.0901106	0.0453996	0.95	0.000963347	0.179258	1.98483	651	0.0475823	0.157928
OLINK_TST	acute_cd4	6	acuity_maxn:OLINK_TST	0.1162	0.193022	0.95	-0.26282	0.49522	0.602003	651	0.547382	0.838401
OLINK_TST	acute_cd4	7	OLINK_TST	0.0797341	0.0421026	0.95	-0.00293608	0.162404	1.89381	664	0.0586851	0.157928
OLINK_TST	acute_cd4	7	acuity_maxn:OLINK_TST	-0.201491	0.177261	0.95	-0.549551	0.146569	-1.13669	664	0.256079	0.512157
OLINK_TST	acute_cd4	8	OLINK_TST	0.0637211	0.0463278	0.95	-0.0272502	0.154692	1.37544	646	0.169472	0.237261
OLINK_TST	acute_cd4	8	acuity_maxn:OLINK_TST	-0.311424	0.194272	0.95	-0.692904	0.0700554	-1.60304	646	0.109415	0.382953
OLINK_TST	acute_cd4	9	OLINK_TST	0.0288323	0.0429099	0.95	-0.055426	0.113091	0.671927	652	0.501868	0.585513
OLINK_TST	acute_cd4	9	acuity_maxn:OLINK_TST	-0.236602	0.183637	0.95	-0.597193	0.12399	-1.28842	652	0.198057	0.512157
OLINK_TST	acute_cd4	10	OLINK_TST	-0.152279	0.0831437	0.95	-0.315676	0.0111184	-1.83151	451	0.0676835	0.157928
OLINK_TST	acute_cd4	10	acuity_maxn:OLINK_TST	0.354301	0.352351	0.95	-0.338154	1.04675	1.00553	451	0.31518	0.551565
OLINK_TST	acute_cd4	11	OLINK_TST	-0.0148182	0.0573883	0.95	-0.127518	0.0978815	-0.25821	618	0.796331	0.796331
OLINK_TST	acute_cd4	11	acuity_maxn:OLINK_TST	0.0340169	0.241729	0.95	-0.440693	0.508727	0.140723	618	0.888134	0.888134
OLINK_TST	acute_cd4	12	OLINK_TST	-0.0460687	0.0418614	0.95	-0.128269	0.0361312	-1.10051	650	0.271519	0.34557
OLINK_TST	acute_cd4	12	acuity_maxn:OLINK_TST	0.0348165	0.176245	0.95	-0.311262	0.380895	0.197546	650	0.843462	0.888134
OLINK_TST	acute_cd4	13	OLINK_TST	0.0606911	0.0394932	0.95	-0.0168615	0.138244	1.53675	637	0.124851	0.21849
OLINK_TST	acute_cd4	13	acuity_maxn:OLINK_TST	-0.0681093	0.167352	0.95	-0.396737	0.260518	-0.406983	637	0.684157	0.870745
OLINK_TST	acute_cd4	14	OLINK_TST	-0.10629	0.0562631	0.95	-0.216798	0.00421708	-1.88917	572	0.059375	0.157928
OLINK_TST	acute_cd4	14	acuity_maxn:OLINK_TST	0.0462567	0.238279	0.95	-0.421752	0.514266	0.194128	572	0.846144	0.888134
OLINK_TXLNA	acute_cd4	1	OLINK_TXLNA	0.0744341	0.0492991	0.95	-0.0223751	0.171243	1.50985	634	0.13158	0.153511
OLINK_TXLNA	acute_cd4	1	acuity_maxn:OLINK_TXLNA	-0.132542	0.197721	0.95	-0.520809	0.255726	-0.670346	634	0.502881	0.768126
OLINK_TXLNA	acute_cd4	2	OLINK_TXLNA	0.0882356	0.0635471	0.95	-0.0365449	0.213016	1.38851	655	0.165455	0.178182
OLINK_TXLNA	acute_cd4	2	acuity_maxn:OLINK_TXLNA	0.189405	0.254411	0.95	-0.310156	0.688965	0.744481	655	0.456853	0.768126
OLINK_TXLNA	acute_cd4	3	OLINK_TXLNA	0.174603	0.0481864	0.95	0.0799768	0.269228	3.62348	629	0.000314141	0.00439797
OLINK_TXLNA	acute_cd4	3	acuity_maxn:OLINK_TXLNA	-0.21073	0.194768	0.95	-0.593205	0.171745	-1.08195	629	0.279689	0.768126
OLINK_TXLNA	acute_cd4	4	OLINK_TXLNA	-0.171936	0.0825167	0.95	-0.334042	-0.00982953	-2.08365	521	0.0376789	0.0844872
OLINK_TXLNA	acute_cd4	4	acuity_maxn:OLINK_TXLNA	0.129965	0.328128	0.95	-0.514651	0.774581	0.396081	521	0.692208	0.768126
OLINK_TXLNA	acute_cd4	5	OLINK_TXLNA	0.105249	0.0474959	0.95	0.0119788	0.19852	2.21597	626	0.0270526	0.0844872
OLINK_TXLNA	acute_cd4	5	acuity_maxn:OLINK_TXLNA	0.108247	0.192821	0.95	-0.270409	0.486902	0.561382	626	0.574738	0.768126
OLINK_TXLNA	acute_cd4	6	OLINK_TXLNA	0.112626	0.0388762	0.95	0.0362884	0.188964	2.89705	651	0.00389343	0.027254
OLINK_TXLNA	acute_cd4	6	acuity_maxn:OLINK_TXLNA	0.0691534	0.157249	0.95	-0.239623	0.37793	0.43977	651	0.66025	0.768126
OLINK_TXLNA	acute_cd4	7	OLINK_TXLNA	0.0734047	0.0360704	0.95	0.00257891	0.144231	2.03504	664	0.0422436	0.0844872
OLINK_TXLNA	acute_cd4	7	acuity_maxn:OLINK_TXLNA	0.00587545	0.14607	0.95	-0.280939	0.29269	0.0402235	664	0.967927	0.967927
OLINK_TXLNA	acute_cd4	8	OLINK_TXLNA	0.0604723	0.0397208	0.95	-0.0175251	0.13847	1.52243	646	0.12839	0.153511
OLINK_TXLNA	acute_cd4	8	acuity_maxn:OLINK_TXLNA	-0.154672	0.159079	0.95	-0.467046	0.157702	-0.972296	646	0.331267	0.768126
OLINK_TXLNA	acute_cd4	9	OLINK_TXLNA	0.0613008	0.0369198	0.95	-0.0111953	0.133797	1.66038	652	0.0973198	0.136248
OLINK_TXLNA	acute_cd4	9	acuity_maxn:OLINK_TXLNA	-0.175733	0.150041	0.95	-0.470354	0.118889	-1.17123	652	0.241933	0.768126
OLINK_TXLNA	acute_cd4	10	OLINK_TXLNA	-0.173685	0.0712765	0.95	-0.31376	-0.0336097	-2.43678	451	0.0152046	0.0709546
OLINK_TXLNA	acute_cd4	10	acuity_maxn:OLINK_TXLNA	0.200656	0.286921	0.95	-0.363212	0.764524	0.699343	451	0.484698	0.768126
OLINK_TXLNA	acute_cd4	11	OLINK_TXLNA	-0.0142805	0.0491571	0.95	-0.110816	0.0822547	-0.290507	618	0.771526	0.771526
OLINK_TXLNA	acute_cd4	11	acuity_maxn:OLINK_TXLNA	0.073916	0.20105	0.95	-0.320907	0.468739	0.367651	618	0.71326	0.768126
OLINK_TXLNA	acute_cd4	12	OLINK_TXLNA	-0.0620516	0.0358318	0.95	-0.132412	0.0083084	-1.73175	650	0.0837929	0.130344
OLINK_TXLNA	acute_cd4	12	acuity_maxn:OLINK_TXLNA	0.144448	0.14324	0.95	-0.13682	0.425717	1.00844	650	0.313619	0.768126
OLINK_TXLNA	acute_cd4	13	OLINK_TXLNA	0.0596448	0.0337627	0.95	-0.00665482	0.125944	1.76659	637	0.0777759	0.130344
OLINK_TXLNA	acute_cd4	13	acuity_maxn:OLINK_TXLNA	-0.113156	0.136648	0.95	-0.381491	0.155178	-0.828088	637	0.407931	0.768126
OLINK_TXLNA	acute_cd4	14	OLINK_TXLNA	-0.10239	0.0484766	0.95	-0.197604	-0.00717646	-2.11216	572	0.0351056	0.0844872
OLINK_TXLNA	acute_cd4	14	acuity_maxn:OLINK_TXLNA	0.086521	0.198225	0.95	-0.302818	0.47586	0.436478	572	0.662655	0.768126
OLINK_TXNDC15	acute_cd4	1	OLINK_TXNDC15	-0.172494	0.154747	0.95	-0.476372	0.131384	-1.11469	634	0.265406	0.371569
OLINK_TXNDC15	acute_cd4	1	acuity_maxn:OLINK_TXNDC15	1.12272	0.573739	0.95	-0.00394155	2.24937	1.95684	634	0.0508045	0.355631
OLINK_TXNDC15	acute_cd4	2	OLINK_TXNDC15	-0.00355016	0.19592	0.95	-0.388258	0.381157	-0.0181204	655	0.985548	0.990736
OLINK_TXNDC15	acute_cd4	2	acuity_maxn:OLINK_TXNDC15	1.75565	0.728372	0.95	0.325428	3.18588	2.41038	655	0.0162104	0.226945
OLINK_TXNDC15	acute_cd4	3	OLINK_TXNDC15	0.424701	0.152421	0.95	0.125386	0.724016	2.78637	629	0.00549093	0.0192183
OLINK_TXNDC15	acute_cd4	3	acuity_maxn:OLINK_TXNDC15	-0.0564948	0.56544	0.95	-1.16687	1.05388	-0.0999129	629	0.920445	0.981419
OLINK_TXNDC15	acute_cd4	4	OLINK_TXNDC15	-0.649507	0.252471	0.95	-1.14549	-0.153521	-2.5726	521	0.0103694	0.0290344
OLINK_TXNDC15	acute_cd4	4	acuity_maxn:OLINK_TXNDC15	-0.0214093	0.918834	0.95	-1.82649	1.78367	-0.0233005	521	0.981419	0.981419
OLINK_TXNDC15	acute_cd4	5	OLINK_TXNDC15	0.596124	0.146943	0.95	0.307563	0.884685	4.05683	626	5.60296e-05	0.000784414
OLINK_TXNDC15	acute_cd4	5	acuity_maxn:OLINK_TXNDC15	-0.088532	0.572517	0.95	-1.21282	1.03575	-0.154636	626	0.877158	0.981419
OLINK_TXNDC15	acute_cd4	6	OLINK_TXNDC15	0.159004	0.121394	0.95	-0.079368	0.397376	1.30981	651	0.190721	0.296678
OLINK_TXNDC15	acute_cd4	6	acuity_maxn:OLINK_TXNDC15	0.578697	0.464697	0.95	-0.333789	1.49118	1.24532	651	0.213462	0.980761
OLINK_TXNDC15	acute_cd4	7	OLINK_TXNDC15	0.167577	0.113183	0.95	-0.0546633	0.389818	1.48058	664	0.139193	0.243587
OLINK_TXNDC15	acute_cd4	7	acuity_maxn:OLINK_TXNDC15	-0.159782	0.423788	0.95	-0.991907	0.672343	-0.377034	664	0.706269	0.981419
OLINK_TXNDC15	acute_cd4	8	OLINK_TXNDC15	0.359892	0.12277	0.95	0.118816	0.600968	2.93144	646	0.0034932	0.0163016
OLINK_TXNDC15	acute_cd4	8	acuity_maxn:OLINK_TXNDC15	0.138631	0.468621	0.95	-0.781574	1.05884	0.295828	646	0.767457	0.981419
OLINK_TXNDC15	acute_cd4	9	OLINK_TXNDC15	0.187247	0.114533	0.95	-0.0376507	0.412144	1.63488	652	0.102558	0.239302
OLINK_TXNDC15	acute_cd4	9	acuity_maxn:OLINK_TXNDC15	0.224146	0.444529	0.95	-0.648734	1.09703	0.504233	652	0.614268	0.981419
OLINK_TXNDC15	acute_cd4	10	OLINK_TXNDC15	-0.350279	0.225418	0.95	-0.793279	0.0927205	-1.55391	451	0.120907	0.241814
OLINK_TXNDC15	acute_cd4	10	acuity_maxn:OLINK_TXNDC15	-0.637904	0.801353	0.95	-2.21275	0.936946	-0.796033	451	0.426432	0.981419
OLINK_TXNDC15	acute_cd4	11	OLINK_TXNDC15	-0.0017476	0.150456	0.95	-0.297214	0.293718	-0.0116154	618	0.990736	0.990736
OLINK_TXNDC15	acute_cd4	11	acuity_maxn:OLINK_TXNDC15	0.609131	0.563604	0.95	-0.49768	1.71594	1.08078	618	0.280217	0.980761
OLINK_TXNDC15	acute_cd4	12	OLINK_TXNDC15	-0.0718486	0.111845	0.95	-0.291469	0.147772	-0.642397	650	0.520842	0.66289
OLINK_TXNDC15	acute_cd4	12	acuity_maxn:OLINK_TXNDC15	-0.214868	0.418772	0.95	-1.03718	0.607442	-0.513091	650	0.608062	0.981419
OLINK_TXNDC15	acute_cd4	13	OLINK_TXNDC15	0.309025	0.105008	0.95	0.102821	0.51523	2.94287	637	0.00337017	0.0163016
OLINK_TXNDC15	acute_cd4	13	acuity_maxn:OLINK_TXNDC15	0.0860185	0.412736	0.95	-0.724469	0.896505	0.208411	637	0.834975	0.981419
OLINK_TXNDC15	acute_cd4	14	OLINK_TXNDC15	-0.0576835	0.151817	0.95	-0.355871	0.240504	-0.379953	572	0.704121	0.821474
OLINK_TXNDC15	acute_cd4	14	acuity_maxn:OLINK_TXNDC15	-0.299167	0.567267	0.95	-1.41335	0.815013	-0.527383	572	0.598132	0.981419
OLINK_TXNDC5	acute_cd4	1	OLINK_TXNDC5	0.0142246	0.0748467	0.95	-0.132753	0.161202	0.19005	634	0.849331	0.914664
OLINK_TXNDC5	acute_cd4	1	acuity_maxn:OLINK_TXNDC5	0.169538	0.259433	0.95	-0.339915	0.67899	0.653492	634	0.513676	0.562179
OLINK_TXNDC5	acute_cd4	2	OLINK_TXNDC5	-0.0752315	0.095861	0.95	-0.263463	0.113	-0.784798	655	0.432856	0.504999
OLINK_TXNDC5	acute_cd4	2	acuity_maxn:OLINK_TXNDC5	0.480022	0.332732	0.95	-0.173329	1.13337	1.44267	655	0.149592	0.299185
OLINK_TXNDC5	acute_cd4	3	OLINK_TXNDC5	0.238517	0.0739749	0.95	0.0932498	0.383785	3.2243	629	0.00132816	0.00265632
OLINK_TXNDC5	acute_cd4	3	acuity_maxn:OLINK_TXNDC5	-0.559163	0.251783	0.95	-1.0536	-0.0647268	-2.22082	629	0.0267188	0.124688
OLINK_TXNDC5	acute_cd4	4	OLINK_TXNDC5	-0.43415	0.122568	0.95	-0.674939	-0.193361	-3.5421	521	0.000432579	0.00100935
OLINK_TXNDC5	acute_cd4	4	acuity_maxn:OLINK_TXNDC5	1.42279	0.40849	0.95	0.620306	2.22528	3.48306	521	0.000537414	0.00752379
OLINK_TXNDC5	acute_cd4	5	OLINK_TXNDC5	0.326642	0.0717904	0.95	0.185663	0.467621	4.54994	626	6.44663e-06	4.51264e-05
OLINK_TXNDC5	acute_cd4	5	acuity_maxn:OLINK_TXNDC5	-0.407626	0.26718	0.95	-0.932303	0.11705	-1.52566	626	0.127598	0.29773
OLINK_TXNDC5	acute_cd4	6	OLINK_TXNDC5	0.298759	0.0587922	0.95	0.183314	0.414204	5.08161	651	4.89602e-07	6.85442e-06
OLINK_TXNDC5	acute_cd4	6	acuity_maxn:OLINK_TXNDC5	-0.260999	0.21137	0.95	-0.676048	0.154051	-1.2348	651	0.217352	0.304293
OLINK_TXNDC5	acute_cd4	7	OLINK_TXNDC5	0.115715	0.0557253	0.95	0.00629574	0.225134	2.07652	664	0.0382298	0.0594686
OLINK_TXNDC5	acute_cd4	7	acuity_maxn:OLINK_TXNDC5	-0.240094	0.192842	0.95	-0.618748	0.13856	-1.24503	664	0.21356	0.304293
OLINK_TXNDC5	acute_cd4	8	OLINK_TXNDC5	0.23242	0.0599626	0.95	0.114675	0.350165	3.87608	646	0.000116995	0.000409484
OLINK_TXNDC5	acute_cd4	8	acuity_maxn:OLINK_TXNDC5	-0.29358	0.216115	0.95	-0.717952	0.130792	-1.35844	646	0.174797	0.304293
OLINK_TXNDC5	acute_cd4	9	OLINK_TXNDC5	0.209867	0.0561085	0.95	0.099692	0.320042	3.74038	652	0.000199915	0.000559763
OLINK_TXNDC5	acute_cd4	9	acuity_maxn:OLINK_TXNDC5	-0.317063	0.199553	0.95	-0.708907	0.0747818	-1.58886	652	0.112576	0.29773
OLINK_TXNDC5	acute_cd4	10	OLINK_TXNDC5	-0.343472	0.112661	0.95	-0.564877	-0.122067	-3.04873	451	0.00243332	0.0042583
OLINK_TXNDC5	acute_cd4	10	acuity_maxn:OLINK_TXNDC5	1.17724	0.379923	0.95	0.4306	1.92388	3.09863	451	0.00206571	0.01446
OLINK_TXNDC5	acute_cd4	11	OLINK_TXNDC5	-0.00784176	0.0737172	0.95	-0.152608	0.136925	-0.106376	618	0.915318	0.915318
OLINK_TXNDC5	acute_cd4	11	acuity_maxn:OLINK_TXNDC5	0.123166	0.255143	0.95	-0.377886	0.624218	0.482734	618	0.629455	0.629455
OLINK_TXNDC5	acute_cd4	12	OLINK_TXNDC5	-0.0439772	0.0551866	0.95	-0.152343	0.0643883	-0.796882	650	0.42581	0.504999
OLINK_TXNDC5	acute_cd4	12	acuity_maxn:OLINK_TXNDC5	0.123498	0.192791	0.95	-0.255071	0.502067	0.640577	650	0.522023	0.562179
OLINK_TXNDC5	acute_cd4	13	OLINK_TXNDC5	0.217978	0.0510355	0.95	0.11776	0.318196	4.2711	637	2.24192e-05	0.000104623
OLINK_TXNDC5	acute_cd4	13	acuity_maxn:OLINK_TXNDC5	-0.15692	0.179192	0.95	-0.508799	0.194958	-0.875711	637	0.381517	0.485568
OLINK_TXNDC5	acute_cd4	14	OLINK_TXNDC5	-0.133076	0.0748305	0.95	-0.280052	0.0139003	-1.77836	572	0.0758754	0.106226
OLINK_TXNDC5	acute_cd4	14	acuity_maxn:OLINK_TXNDC5	0.50091	0.260696	0.95	-0.0111288	1.01295	1.92143	572	0.055174	0.193109
OLINK_TXNRD1	acute_cd4	1	OLINK_TXNRD1	-0.0167014	0.098866	0.95	-0.210846	0.177443	-0.16893	634	0.865906	0.980831
OLINK_TXNRD1	acute_cd4	1	acuity_maxn:OLINK_TXNRD1	-0.360464	0.3761	0.95	-1.09902	0.378089	-0.958425	634	0.338214	0.591874
OLINK_TXNRD1	acute_cd4	2	OLINK_TXNRD1	0.491301	0.121596	0.95	0.252537	0.730066	4.04045	655	5.9679e-05	0.000835507
OLINK_TXNRD1	acute_cd4	2	acuity_maxn:OLINK_TXNRD1	-0.765734	0.442896	0.95	-1.6354	0.103934	-1.72892	655	0.0842939	0.311004
OLINK_TXNRD1	acute_cd4	3	OLINK_TXNRD1	-0.0707236	0.097262	0.95	-0.261721	0.120274	-0.727145	629	0.467408	0.745844
OLINK_TXNRD1	acute_cd4	3	acuity_maxn:OLINK_TXNRD1	0.0798919	0.384161	0.95	-0.674502	0.834286	0.207964	629	0.835324	0.910478
OLINK_TXNRD1	acute_cd4	4	OLINK_TXNRD1	0.112682	0.159232	0.95	-0.200133	0.425497	0.707662	521	0.479471	0.745844
OLINK_TXNRD1	acute_cd4	4	acuity_maxn:OLINK_TXNRD1	0.405077	0.559692	0.95	-0.694454	1.50461	0.72375	521	0.469544	0.657362
OLINK_TXNRD1	acute_cd4	5	OLINK_TXNRD1	0.00226736	0.094331	0.95	-0.182976	0.187511	0.0240362	626	0.980831	0.980831
OLINK_TXNRD1	acute_cd4	5	acuity_maxn:OLINK_TXNRD1	0.276905	0.36214	0.95	-0.434252	0.988061	0.764634	626	0.444778	0.657362
OLINK_TXNRD1	acute_cd4	6	OLINK_TXNRD1	0.00958294	0.0776021	0.95	-0.142798	0.161964	0.123488	651	0.901759	0.980831
OLINK_TXNRD1	acute_cd4	6	acuity_maxn:OLINK_TXNRD1	-0.033311	0.296152	0.95	-0.614839	0.548217	-0.11248	651	0.910478	0.910478
OLINK_TXNRD1	acute_cd4	7	OLINK_TXNRD1	-0.169428	0.0710944	0.95	-0.309025	-0.0298315	-2.38315	664	0.0174455	0.122119
OLINK_TXNRD1	acute_cd4	7	acuity_maxn:OLINK_TXNRD1	0.414565	0.259832	0.95	-0.0956255	0.924756	1.59551	664	0.111073	0.311004
OLINK_TXNRD1	acute_cd4	8	OLINK_TXNRD1	-0.129268	0.0776305	0.95	-0.281707	0.0231709	-1.66517	646	0.0963643	0.4497
OLINK_TXNRD1	acute_cd4	8	acuity_maxn:OLINK_TXNRD1	0.0474771	0.287963	0.95	-0.51798	0.612934	0.164872	646	0.869096	0.910478
OLINK_TXNRD1	acute_cd4	9	OLINK_TXNRD1	-0.0656677	0.0731623	0.95	-0.20933	0.0779945	-0.897561	652	0.369751	0.739501
OLINK_TXNRD1	acute_cd4	9	acuity_maxn:OLINK_TXNRD1	-0.0835112	0.271425	0.95	-0.616484	0.449461	-0.307677	652	0.758426	0.910478
OLINK_TXNRD1	acute_cd4	10	OLINK_TXNRD1	-0.0136547	0.138129	0.95	-0.285111	0.257801	-0.0988546	451	0.921298	0.980831
OLINK_TXNRD1	acute_cd4	10	acuity_maxn:OLINK_TXNRD1	0.562137	0.483619	0.95	-0.388288	1.51256	1.16236	451	0.245705	0.491411
OLINK_TXNRD1	acute_cd4	11	OLINK_TXNRD1	0.106313	0.0952514	0.95	-0.0807423	0.293369	1.11613	618	0.264798	0.739501
OLINK_TXNRD1	acute_cd4	11	acuity_maxn:OLINK_TXNRD1	-0.618736	0.36782	0.95	-1.34107	0.103593	-1.68217	618	0.093041	0.311004
OLINK_TXNRD1	acute_cd4	12	OLINK_TXNRD1	-0.0634292	0.0698463	0.95	-0.200581	0.0737224	-0.908125	650	0.364149	0.739501
OLINK_TXNRD1	acute_cd4	12	acuity_maxn:OLINK_TXNRD1	0.5514	0.259021	0.95	0.0427796	1.06002	2.12878	650	0.0336479	0.235535
OLINK_TXNRD1	acute_cd4	13	OLINK_TXNRD1	-0.0678418	0.0671657	0.95	-0.199735	0.0640511	-1.01007	637	0.312847	0.739501
OLINK_TXNRD1	acute_cd4	13	acuity_maxn:OLINK_TXNRD1	0.569617	0.25532	0.95	0.0682467	1.07099	2.23099	637	0.0260288	0.235535
OLINK_TXNRD1	acute_cd4	14	OLINK_TXNRD1	-0.0214485	0.0941182	0.95	-0.206308	0.163411	-0.227889	572	0.819814	0.980831
OLINK_TXNRD1	acute_cd4	14	acuity_maxn:OLINK_TXNRD1	0.526127	0.368987	0.95	-0.198608	1.25086	1.42587	572	0.154452	0.360387
OLINK_TYMP	acute_cd4	1	OLINK_TYMP	0.00836497	0.0734545	0.95	-0.135879	0.152609	0.113879	634	0.909369	0.952223
OLINK_TYMP	acute_cd4	1	acuity_maxn:OLINK_TYMP	0.079071	0.273604	0.95	-0.458208	0.61635	0.288998	634	0.772677	0.901457
OLINK_TYMP	acute_cd4	2	OLINK_TYMP	0.177467	0.0922741	0.95	-0.00372178	0.358656	1.92326	655	0.0548808	0.164453
OLINK_TYMP	acute_cd4	2	acuity_maxn:OLINK_TYMP	-0.298691	0.345575	0.95	-0.97726	0.379878	-0.864329	655	0.387723	0.877636
OLINK_TYMP	acute_cd4	3	OLINK_TYMP	-0.105582	0.0726999	0.95	-0.248346	0.0371815	-1.4523	629	0.146916	0.293831
OLINK_TYMP	acute_cd4	3	acuity_maxn:OLINK_TYMP	-0.0958924	0.273165	0.95	-0.632319	0.440534	-0.351042	629	0.725675	0.901457
OLINK_TYMP	acute_cd4	4	OLINK_TYMP	0.304575	0.121416	0.95	0.0660492	0.543101	2.50852	521	0.0124266	0.164453
OLINK_TYMP	acute_cd4	4	acuity_maxn:OLINK_TYMP	0.428795	0.431921	0.95	-0.419726	1.27732	0.992762	521	0.321287	0.877636
OLINK_TYMP	acute_cd4	5	OLINK_TYMP	-0.0753311	0.0704306	0.95	-0.21364	0.0629778	-1.06958	626	0.285221	0.443677
OLINK_TYMP	acute_cd4	5	acuity_maxn:OLINK_TYMP	0.158235	0.268173	0.95	-0.368393	0.684863	0.590048	626	0.555371	0.901457
OLINK_TYMP	acute_cd4	6	OLINK_TYMP	-0.109566	0.0578642	0.95	-0.223189	0.00405657	-1.89351	651	0.0587333	0.164453
OLINK_TYMP	acute_cd4	6	acuity_maxn:OLINK_TYMP	0.302599	0.217379	0.95	-0.124249	0.729447	1.39203	651	0.164387	0.839095
OLINK_TYMP	acute_cd4	7	OLINK_TYMP	0.00316918	0.052874	0.95	-0.100651	0.10699	0.0599384	664	0.952223	0.952223
OLINK_TYMP	acute_cd4	7	acuity_maxn:OLINK_TYMP	0.186023	0.195671	0.95	-0.198185	0.570231	0.950693	664	0.342106	0.877636
OLINK_TYMP	acute_cd4	8	OLINK_TYMP	-0.121163	0.0576342	0.95	-0.234336	-0.00799032	-2.10228	646	0.0359151	0.164453
OLINK_TYMP	acute_cd4	8	acuity_maxn:OLINK_TYMP	0.00321597	0.212149	0.95	-0.413368	0.4198	0.0151591	646	0.98791	0.98791
OLINK_TYMP	acute_cd4	9	OLINK_TYMP	-0.106429	0.0538038	0.95	-0.212078	-0.000778959	-1.97809	652	0.0483395	0.164453
OLINK_TYMP	acute_cd4	9	acuity_maxn:OLINK_TYMP	-0.105257	0.199827	0.95	-0.497639	0.287126	-0.526738	652	0.598555	0.901457
OLINK_TYMP	acute_cd4	10	OLINK_TYMP	0.132704	0.108403	0.95	-0.0803341	0.345742	1.22417	451	0.221527	0.387673
OLINK_TYMP	acute_cd4	10	acuity_maxn:OLINK_TYMP	0.0444804	0.388254	0.95	-0.718531	0.807492	0.114565	451	0.908841	0.978752
OLINK_TYMP	acute_cd4	11	OLINK_TYMP	-0.106519	0.0713691	0.95	-0.246675	0.0336362	-1.49251	618	0.136076	0.293831
OLINK_TYMP	acute_cd4	11	acuity_maxn:OLINK_TYMP	0.212322	0.274072	0.95	-0.325904	0.750548	0.774692	618	0.438818	0.877636
OLINK_TYMP	acute_cd4	12	OLINK_TYMP	-0.00971306	0.0527594	0.95	-0.113312	0.0938863	-0.184101	650	0.853991	0.952223
OLINK_TYMP	acute_cd4	12	acuity_maxn:OLINK_TYMP	0.256858	0.191286	0.95	-0.118755	0.632471	1.3428	650	0.179806	0.839095
OLINK_TYMP	acute_cd4	13	OLINK_TYMP	-0.0261682	0.0500204	0.95	-0.124393	0.0720566	-0.523151	637	0.601051	0.841471
OLINK_TYMP	acute_cd4	13	acuity_maxn:OLINK_TYMP	0.258795	0.18428	0.95	-0.103074	0.620665	1.40436	637	0.160699	0.839095
OLINK_TYMP	acute_cd4	14	OLINK_TYMP	-0.0112694	0.0699361	0.95	-0.148632	0.126094	-0.161139	572	0.872041	0.952223
OLINK_TYMP	acute_cd4	14	acuity_maxn:OLINK_TYMP	0.0906218	0.274448	0.95	-0.448428	0.629671	0.330196	572	0.741373	0.901457
OLINK_TYRO3	acute_cd4	1	OLINK_TYRO3	-0.295923	0.185689	0.95	-0.660563	0.0687179	-1.59364	634	0.111514	0.36326
OLINK_TYRO3	acute_cd4	1	acuity_maxn:OLINK_TYRO3	0.360531	0.671686	0.95	-0.958467	1.67953	0.536755	634	0.591625	0.828275
OLINK_TYRO3	acute_cd4	2	OLINK_TYRO3	-0.118954	0.238332	0.95	-0.58694	0.349032	-0.499112	655	0.617868	0.720846
OLINK_TYRO3	acute_cd4	2	acuity_maxn:OLINK_TYRO3	0.57701	0.858942	0.95	-1.1096	2.26362	0.671769	655	0.501968	0.828275
OLINK_TYRO3	acute_cd4	3	OLINK_TYRO3	-0.128947	0.183238	0.95	-0.488779	0.230884	-0.703716	629	0.48187	0.682291
OLINK_TYRO3	acute_cd4	3	acuity_maxn:OLINK_TYRO3	-0.432352	0.665457	0.95	-1.73914	0.874434	-0.649706	629	0.516119	0.828275
OLINK_TYRO3	acute_cd4	4	OLINK_TYRO3	0.112276	0.309652	0.95	-0.496043	0.720595	0.362588	521	0.71706	0.772218
OLINK_TYRO3	acute_cd4	4	acuity_maxn:OLINK_TYRO3	0.69202	1.07558	0.95	-1.42099	2.80503	0.643392	521	0.520253	0.828275
OLINK_TYRO3	acute_cd4	5	OLINK_TYRO3	0.112899	0.178383	0.95	-0.237402	0.4632	0.632904	626	0.527028	0.682291
OLINK_TYRO3	acute_cd4	5	acuity_maxn:OLINK_TYRO3	-0.268683	0.656825	0.95	-1.55853	1.02116	-0.409064	626	0.682633	0.829628
OLINK_TYRO3	acute_cd4	6	OLINK_TYRO3	-0.0973123	0.146781	0.95	-0.385534	0.190909	-0.662975	651	0.507581	0.682291
OLINK_TYRO3	acute_cd4	6	acuity_maxn:OLINK_TYRO3	0.302716	0.537579	0.95	-0.752882	1.35831	0.563109	651	0.573555	0.828275
OLINK_TYRO3	acute_cd4	7	OLINK_TYRO3	-0.00306641	0.13644	0.95	-0.270973	0.26484	-0.0224744	664	0.982076	0.982076
OLINK_TYRO3	acute_cd4	7	acuity_maxn:OLINK_TYRO3	-0.4058	0.493571	0.95	-1.37495	0.563347	-0.822173	664	0.411274	0.828275
OLINK_TYRO3	acute_cd4	8	OLINK_TYRO3	-0.228292	0.150481	0.95	-0.523783	0.0671993	-1.51708	646	0.129736	0.36326
OLINK_TYRO3	acute_cd4	8	acuity_maxn:OLINK_TYRO3	0.69453	0.547814	0.95	-0.38118	1.77024	1.26782	646	0.205318	0.828275
OLINK_TYRO3	acute_cd4	9	OLINK_TYRO3	0.212407	0.139228	0.95	-0.0609825	0.485797	1.5256	652	0.127593	0.36326
OLINK_TYRO3	acute_cd4	9	acuity_maxn:OLINK_TYRO3	-0.0951961	0.533201	0.95	-1.14219	0.951801	-0.178537	652	0.858357	0.858357
OLINK_TYRO3	acute_cd4	10	OLINK_TYRO3	0.448086	0.272131	0.95	-0.0867167	0.982888	1.64658	451	0.100341	0.36326
OLINK_TYRO3	acute_cd4	10	acuity_maxn:OLINK_TYRO3	-0.271204	0.924232	0.95	-2.08754	1.54513	-0.293437	451	0.769323	0.829628
OLINK_TYRO3	acute_cd4	11	OLINK_TYRO3	-0.113028	0.182572	0.95	-0.471564	0.245508	-0.619089	618	0.536086	0.682291
OLINK_TYRO3	acute_cd4	11	acuity_maxn:OLINK_TYRO3	0.43166	0.663872	0.95	-0.872058	1.73538	0.650215	618	0.515795	0.828275
OLINK_TYRO3	acute_cd4	12	OLINK_TYRO3	0.180008	0.134994	0.95	-0.0850688	0.445086	1.33345	650	0.18285	0.42665
OLINK_TYRO3	acute_cd4	12	acuity_maxn:OLINK_TYRO3	-0.142867	0.489249	0.95	-1.10357	0.817832	-0.292014	650	0.770369	0.829628
OLINK_TYRO3	acute_cd4	13	OLINK_TYRO3	0.133183	0.128335	0.95	-0.118827	0.385192	1.03778	637	0.299768	0.599536
OLINK_TYRO3	acute_cd4	13	acuity_maxn:OLINK_TYRO3	0.571145	0.487203	0.95	-0.385573	1.52786	1.17229	637	0.241517	0.828275
OLINK_TYRO3	acute_cd4	14	OLINK_TYRO3	0.282185	0.181018	0.95	-0.0733566	0.637727	1.55888	572	0.119579	0.36326
OLINK_TYRO3	acute_cd4	14	acuity_maxn:OLINK_TYRO3	-0.620629	0.65287	0.95	-1.90294	0.661686	-0.950616	572	0.342201	0.828275
OLINK_UBAC1	acute_cd4	1	OLINK_UBAC1	-0.100022	0.0805185	0.95	-0.258137	0.0580932	-1.24222	634	0.214613	0.600917
OLINK_UBAC1	acute_cd4	1	acuity_maxn:OLINK_UBAC1	0.315406	0.321202	0.95	-0.315343	0.946155	0.981954	634	0.326497	0.84383
OLINK_UBAC1	acute_cd4	2	OLINK_UBAC1	0.0182199	0.10242	0.95	-0.182891	0.219331	0.177894	655	0.858861	0.927765
OLINK_UBAC1	acute_cd4	2	acuity_maxn:OLINK_UBAC1	0.0185814	0.400373	0.95	-0.767588	0.80475	0.0464103	655	0.962997	0.962997
OLINK_UBAC1	acute_cd4	3	OLINK_UBAC1	-0.0228929	0.0788865	0.95	-0.177806	0.13202	-0.2902	629	0.771759	0.927765
OLINK_UBAC1	acute_cd4	3	acuity_maxn:OLINK_UBAC1	0.110484	0.334909	0.95	-0.54719	0.768158	0.329893	629	0.74159	0.962997
OLINK_UBAC1	acute_cd4	4	OLINK_UBAC1	0.129071	0.133177	0.95	-0.132558	0.3907	0.969174	521	0.332908	0.665816
OLINK_UBAC1	acute_cd4	4	acuity_maxn:OLINK_UBAC1	0.406663	0.505965	0.95	-0.587319	1.40065	0.803738	521	0.421915	0.84383
OLINK_UBAC1	acute_cd4	5	OLINK_UBAC1	-0.0159074	0.0774185	0.95	-0.167939	0.136124	-0.205472	626	0.83727	0.927765
OLINK_UBAC1	acute_cd4	5	acuity_maxn:OLINK_UBAC1	-0.113589	0.325766	0.95	-0.753316	0.526138	-0.348682	626	0.727446	0.962997
OLINK_UBAC1	acute_cd4	6	OLINK_UBAC1	-0.00577661	0.0636947	0.95	-0.130848	0.119295	-0.0906923	651	0.927765	0.927765
OLINK_UBAC1	acute_cd4	6	acuity_maxn:OLINK_UBAC1	-0.459806	0.264359	0.95	-0.978904	0.0592926	-1.73933	651	0.0824501	0.84383
OLINK_UBAC1	acute_cd4	7	OLINK_UBAC1	-0.0798824	0.0582791	0.95	-0.194316	0.0345512	-1.37069	664	0.170936	0.598276
OLINK_UBAC1	acute_cd4	7	acuity_maxn:OLINK_UBAC1	-0.249968	0.225503	0.95	-0.692753	0.192816	-1.10849	664	0.26805	0.84383
OLINK_UBAC1	acute_cd4	8	OLINK_UBAC1	-0.0343645	0.0647334	0.95	-0.161478	0.0927489	-0.530861	646	0.595698	0.926641
OLINK_UBAC1	acute_cd4	8	acuity_maxn:OLINK_UBAC1	-0.133697	0.26348	0.95	-0.651078	0.383683	-0.507429	646	0.612027	0.962997
OLINK_UBAC1	acute_cd4	9	OLINK_UBAC1	0.11193	0.0590579	0.95	-0.00403717	0.227896	1.89525	652	0.0585014	0.35896
OLINK_UBAC1	acute_cd4	9	acuity_maxn:OLINK_UBAC1	-0.214368	0.235345	0.95	-0.676493	0.247757	-0.910868	652	0.362701	0.84383
OLINK_UBAC1	acute_cd4	10	OLINK_UBAC1	0.231678	0.115883	0.95	0.00394022	0.459416	1.99924	451	0.0461819	0.35896
OLINK_UBAC1	acute_cd4	10	acuity_maxn:OLINK_UBAC1	0.499742	0.425545	0.95	-0.336556	1.33604	1.17436	451	0.240872	0.84383
OLINK_UBAC1	acute_cd4	11	OLINK_UBAC1	0.0129152	0.0787719	0.95	-0.141778	0.167608	0.163957	618	0.869818	0.927765
OLINK_UBAC1	acute_cd4	11	acuity_maxn:OLINK_UBAC1	0.0354083	0.310925	0.95	-0.57519	0.646007	0.11388	618	0.90937	0.962997
OLINK_UBAC1	acute_cd4	12	OLINK_UBAC1	0.0587285	0.0571736	0.95	-0.0535387	0.170996	1.0272	650	0.30471	0.665816
OLINK_UBAC1	acute_cd4	12	acuity_maxn:OLINK_UBAC1	-0.0619097	0.222695	0.95	-0.499199	0.375379	-0.278002	650	0.781099	0.962997
OLINK_UBAC1	acute_cd4	13	OLINK_UBAC1	0.0321242	0.0544237	0.95	-0.0747474	0.138996	0.590261	637	0.555225	0.926641
OLINK_UBAC1	acute_cd4	13	acuity_maxn:OLINK_UBAC1	0.0463022	0.211942	0.95	-0.369887	0.462491	0.218467	637	0.827135	0.962997
OLINK_UBAC1	acute_cd4	14	OLINK_UBAC1	0.137618	0.0776609	0.95	-0.014917	0.290154	1.77204	572	0.0769201	0.35896
OLINK_UBAC1	acute_cd4	14	acuity_maxn:OLINK_UBAC1	0.322174	0.305312	0.95	-0.277496	0.921844	1.05523	572	0.291767	0.84383
OLINK_ULBP2	acute_cd4	1	OLINK_ULBP2	-0.0832909	0.100945	0.95	-0.281518	0.114937	-0.82511	634	0.40962	0.502518
OLINK_ULBP2	acute_cd4	1	acuity_maxn:OLINK_ULBP2	0.338068	0.326113	0.95	-0.302324	0.97846	1.03666	634	0.30029	0.600579
OLINK_ULBP2	acute_cd4	2	OLINK_ULBP2	-0.0634141	0.130343	0.95	-0.319354	0.192526	-0.486518	655	0.626763	0.626763
OLINK_ULBP2	acute_cd4	2	acuity_maxn:OLINK_ULBP2	0.47509	0.415101	0.95	-0.339999	1.29018	1.14452	655	0.252827	0.58993
OLINK_ULBP2	acute_cd4	3	OLINK_ULBP2	0.19472	0.0993696	0.95	-0.000416615	0.389856	1.95955	629	0.0504896	0.125281
OLINK_ULBP2	acute_cd4	3	acuity_maxn:OLINK_ULBP2	-0.799067	0.312159	0.95	-1.41207	-0.186066	-2.5598	629	0.0107057	0.0654256
OLINK_ULBP2	acute_cd4	4	OLINK_ULBP2	-0.320958	0.165982	0.95	-0.647034	0.00511771	-1.93369	521	0.053692	0.125281
OLINK_ULBP2	acute_cd4	4	acuity_maxn:OLINK_ULBP2	1.63278	0.524283	0.95	0.602814	2.66275	3.11432	521	0.00194515	0.0272322
OLINK_ULBP2	acute_cd4	5	OLINK_ULBP2	0.322156	0.0971551	0.95	0.131367	0.512945	3.31589	626	0.000966314	0.00917249
OLINK_ULBP2	acute_cd4	5	acuity_maxn:OLINK_ULBP2	-0.234917	0.341896	0.95	-0.906319	0.436484	-0.687102	626	0.492273	0.731435
OLINK_ULBP2	acute_cd4	6	OLINK_ULBP2	0.259204	0.0803051	0.95	0.101516	0.416892	3.22774	651	0.00131036	0.00917249
OLINK_ULBP2	acute_cd4	6	acuity_maxn:OLINK_ULBP2	-0.12524	0.267224	0.95	-0.649965	0.399485	-0.46867	651	0.639462	0.731435
OLINK_ULBP2	acute_cd4	7	OLINK_ULBP2	0.0851945	0.075441	0.95	-0.0629372	0.233326	1.12929	664	0.259185	0.362859
OLINK_ULBP2	acute_cd4	7	acuity_maxn:OLINK_ULBP2	-0.133869	0.244353	0.95	-0.613666	0.345928	-0.547851	664	0.583979	0.731435
OLINK_ULBP2	acute_cd4	8	OLINK_ULBP2	0.127134	0.0829485	0.95	-0.0357472	0.290015	1.53269	646	0.125843	0.251686
OLINK_ULBP2	acute_cd4	8	acuity_maxn:OLINK_ULBP2	0.00845856	0.277733	0.95	-0.53691	0.553827	0.0304557	646	0.975713	0.975713
OLINK_ULBP2	acute_cd4	9	OLINK_ULBP2	0.174034	0.0761803	0.95	0.0244455	0.323622	2.2845	652	0.0226626	0.0793192
OLINK_ULBP2	acute_cd4	9	acuity_maxn:OLINK_ULBP2	-0.58639	0.254227	0.95	-1.08559	-0.0871882	-2.30656	652	0.0213918	0.0654256
OLINK_ULBP2	acute_cd4	10	OLINK_ULBP2	-0.196481	0.159844	0.95	-0.510612	0.11765	-1.22921	451	0.219636	0.362859
OLINK_ULBP2	acute_cd4	10	acuity_maxn:OLINK_ULBP2	1.1165	0.49074	0.95	0.152079	2.08092	2.27514	451	0.0233663	0.0654256
OLINK_ULBP2	acute_cd4	11	OLINK_ULBP2	0.0532066	0.100896	0.95	-0.144934	0.251347	0.527341	618	0.598146	0.626763
OLINK_ULBP2	acute_cd4	11	acuity_maxn:OLINK_ULBP2	0.129638	0.313314	0.95	-0.485651	0.744928	0.413765	618	0.67919	0.731435
OLINK_ULBP2	acute_cd4	12	OLINK_ULBP2	-0.058959	0.0747798	0.95	-0.205798	0.0878801	-0.788435	650	0.43073	0.502518
OLINK_ULBP2	acute_cd4	12	acuity_maxn:OLINK_ULBP2	0.147904	0.241686	0.95	-0.326676	0.622484	0.611967	650	0.540774	0.731435
OLINK_ULBP2	acute_cd4	13	OLINK_ULBP2	0.165713	0.0708178	0.95	0.0266487	0.304778	2.33999	637	0.0195919	0.0793192
OLINK_ULBP2	acute_cd4	13	acuity_maxn:OLINK_ULBP2	-0.102608	0.221152	0.95	-0.536882	0.331666	-0.463971	637	0.642827	0.731435
OLINK_ULBP2	acute_cd4	14	OLINK_ULBP2	-0.121119	0.102132	0.95	-0.321718	0.07948	-1.18591	572	0.23615	0.362859
OLINK_ULBP2	acute_cd4	14	acuity_maxn:OLINK_ULBP2	0.748983	0.32916	0.95	0.102472	1.39549	2.27543	572	0.023249	0.0654256
OLINK_UMOD	acute_cd4	1	OLINK_UMOD	0.0388893	0.0889734	0.95	-0.135829	0.213608	0.437089	634	0.662195	0.957234
OLINK_UMOD	acute_cd4	1	acuity_maxn:OLINK_UMOD	0.0118995	0.304673	0.95	-0.586391	0.61019	0.0390566	634	0.968858	0.968858
OLINK_UMOD	acute_cd4	2	OLINK_UMOD	0.0258292	0.11378	0.95	-0.197587	0.249246	0.227011	655	0.820486	0.957234
OLINK_UMOD	acute_cd4	2	acuity_maxn:OLINK_UMOD	0.0481112	0.387511	0.95	-0.712802	0.809025	0.124154	655	0.901231	0.968858
OLINK_UMOD	acute_cd4	3	OLINK_UMOD	0.140102	0.0867595	0.95	-0.0302712	0.310475	1.61483	629	0.106848	0.35561
OLINK_UMOD	acute_cd4	3	acuity_maxn:OLINK_UMOD	0.391603	0.295266	0.95	-0.188223	0.971429	1.32627	629	0.18523	0.294447
OLINK_UMOD	acute_cd4	4	OLINK_UMOD	-0.182955	0.140416	0.95	-0.458807	0.0928969	-1.30295	521	0.193169	0.450727
OLINK_UMOD	acute_cd4	4	acuity_maxn:OLINK_UMOD	-1.18113	0.474299	0.95	-2.1129	-0.249357	-2.49027	521	0.0130753	0.0915269
OLINK_UMOD	acute_cd4	5	OLINK_UMOD	0.00861878	0.0858833	0.95	-0.160035	0.177273	0.100355	626	0.920095	0.990871
OLINK_UMOD	acute_cd4	5	acuity_maxn:OLINK_UMOD	0.451287	0.321308	0.95	-0.179685	1.08226	1.40453	626	0.160656	0.294447
OLINK_UMOD	acute_cd4	6	OLINK_UMOD	-0.107943	0.0706445	0.95	-0.246662	0.0307753	-1.52798	651	0.127004	0.35561
OLINK_UMOD	acute_cd4	6	acuity_maxn:OLINK_UMOD	0.521651	0.24964	0.95	0.0314537	1.01185	2.08961	651	0.0370404	0.172855
OLINK_UMOD	acute_cd4	7	OLINK_UMOD	0.0219251	0.0657247	0.95	-0.107128	0.150978	0.33359	664	0.738795	0.957234
OLINK_UMOD	acute_cd4	7	acuity_maxn:OLINK_UMOD	0.291976	0.222197	0.95	-0.144318	0.72827	1.31404	664	0.189287	0.294447
OLINK_UMOD	acute_cd4	8	OLINK_UMOD	0.016746	0.0722959	0.95	-0.125217	0.158709	0.231632	646	0.816898	0.957234
OLINK_UMOD	acute_cd4	8	acuity_maxn:OLINK_UMOD	-0.0424246	0.259045	0.95	-0.551097	0.466248	-0.163773	646	0.869961	0.968858
OLINK_UMOD	acute_cd4	9	OLINK_UMOD	1.17473e-05	0.0666585	0.95	-0.13088	0.130903	0.000176231	652	0.999859	0.999859
OLINK_UMOD	acute_cd4	9	acuity_maxn:OLINK_UMOD	-0.0323285	0.235174	0.95	-0.494117	0.429461	-0.137466	652	0.890705	0.968858
OLINK_UMOD	acute_cd4	10	OLINK_UMOD	-0.37876	0.12738	0.95	-0.629091	-0.128428	-2.97347	451	0.00310235	0.0434329
OLINK_UMOD	acute_cd4	10	acuity_maxn:OLINK_UMOD	-0.586773	0.431728	0.95	-1.43522	0.261676	-1.35913	451	0.174786	0.294447
OLINK_UMOD	acute_cd4	11	OLINK_UMOD	0.105941	0.087896	0.95	-0.0666697	0.278553	1.2053	618	0.228548	0.457095
OLINK_UMOD	acute_cd4	11	acuity_maxn:OLINK_UMOD	-0.54139	0.300885	0.95	-1.13227	0.049491	-1.79933	618	0.0724549	0.253592
OLINK_UMOD	acute_cd4	12	OLINK_UMOD	0.034788	0.0647097	0.95	-0.0922774	0.161853	0.537601	650	0.591037	0.957234
OLINK_UMOD	acute_cd4	12	acuity_maxn:OLINK_UMOD	-0.149666	0.223502	0.95	-0.588539	0.289207	-0.66964	650	0.503325	0.704655
OLINK_UMOD	acute_cd4	13	OLINK_UMOD	0.122897	0.0609843	0.95	0.00314197	0.242651	2.01522	637	0.0443016	0.310111
OLINK_UMOD	acute_cd4	13	acuity_maxn:OLINK_UMOD	-0.33818	0.212189	0.95	-0.754855	0.0784942	-1.59377	637	0.111484	0.294447
OLINK_UMOD	acute_cd4	14	OLINK_UMOD	0.152684	0.0867787	0.95	-0.0177598	0.323128	1.75946	572	0.0790332	0.35561
OLINK_UMOD	acute_cd4	14	acuity_maxn:OLINK_UMOD	-0.869724	0.30515	0.95	-1.46907	-0.270373	-2.85016	572	0.0045273	0.0633823
OLINK_USO1	acute_cd4	1	OLINK_USO1	0.0905184	0.0608457	0.95	-0.028965	0.210002	1.48767	634	0.137335	0.274943
OLINK_USO1	acute_cd4	1	acuity_maxn:OLINK_USO1	-0.276236	0.249928	0.95	-0.767022	0.21455	-1.10526	634	0.269464	0.822955
OLINK_USO1	acute_cd4	2	OLINK_USO1	0.0561305	0.0788059	0.95	-0.0986122	0.210873	0.712263	655	0.476556	0.513214
OLINK_USO1	acute_cd4	2	acuity_maxn:OLINK_USO1	0.263961	0.321191	0.95	-0.366726	0.894649	0.821822	655	0.411477	0.822955
OLINK_USO1	acute_cd4	3	OLINK_USO1	0.190049	0.059548	0.95	0.0731122	0.306986	3.19153	629	0.00148572	0.0208001
OLINK_USO1	acute_cd4	3	acuity_maxn:OLINK_USO1	-0.25456	0.247524	0.95	-0.740635	0.231514	-1.02843	629	0.304145	0.822955
OLINK_USO1	acute_cd4	4	OLINK_USO1	-0.0781125	0.102082	0.95	-0.278655	0.12243	-0.765194	521	0.444502	0.513214
OLINK_USO1	acute_cd4	4	acuity_maxn:OLINK_USO1	0.155681	0.415176	0.95	-0.659943	0.971306	0.374977	521	0.70783	0.842876
OLINK_USO1	acute_cd4	5	OLINK_USO1	0.125992	0.0588314	0.95	0.010461	0.241523	2.14157	626	0.0326131	0.200735
OLINK_USO1	acute_cd4	5	acuity_maxn:OLINK_USO1	0.128377	0.243886	0.95	-0.350557	0.607312	0.526381	626	0.59881	0.842876
OLINK_USO1	acute_cd4	6	OLINK_USO1	0.0971026	0.0480113	0.95	0.0028269	0.191378	2.02249	651	0.0435337	0.200735
OLINK_USO1	acute_cd4	6	acuity_maxn:OLINK_USO1	0.0947034	0.198046	0.95	-0.294182	0.483589	0.47819	651	0.632676	0.842876
OLINK_USO1	acute_cd4	7	OLINK_USO1	0.045099	0.0446914	0.95	-0.0426544	0.132852	1.00912	664	0.313284	0.451547
OLINK_USO1	acute_cd4	7	acuity_maxn:OLINK_USO1	0.0651608	0.183388	0.95	-0.294929	0.425251	0.355317	664	0.722465	0.842876
OLINK_USO1	acute_cd4	8	OLINK_USO1	0.0724332	0.0487071	0.95	-0.0232102	0.168077	1.48712	646	0.137472	0.274943
OLINK_USO1	acute_cd4	8	acuity_maxn:OLINK_USO1	-0.244236	0.199801	0.95	-0.636575	0.148102	-1.2224	646	0.222004	0.822955
OLINK_USO1	acute_cd4	9	OLINK_USO1	0.0452775	0.0457341	0.95	-0.0445264	0.135082	0.990016	652	0.322533	0.451547
OLINK_USO1	acute_cd4	9	acuity_maxn:OLINK_USO1	-0.29923	0.189348	0.95	-0.671035	0.0725753	-1.58032	652	0.114519	0.822955
OLINK_USO1	acute_cd4	10	OLINK_USO1	-0.157165	0.0879921	0.95	-0.33009	0.0157606	-1.78612	451	0.0747508	0.209302
OLINK_USO1	acute_cd4	10	acuity_maxn:OLINK_USO1	0.499975	0.366016	0.95	-0.219333	1.21928	1.36599	451	0.172622	0.822955
OLINK_USO1	acute_cd4	11	OLINK_USO1	-0.0105065	0.0603145	0.95	-0.128953	0.10794	-0.174195	618	0.861769	0.861769
OLINK_USO1	acute_cd4	11	acuity_maxn:OLINK_USO1	-0.0265576	0.250719	0.95	-0.518922	0.465807	-0.105926	618	0.915676	0.974174
OLINK_USO1	acute_cd4	12	OLINK_USO1	-0.0593977	0.0443096	0.95	-0.146405	0.0276096	-1.34051	650	0.180546	0.315956
OLINK_USO1	acute_cd4	12	acuity_maxn:OLINK_USO1	0.100947	0.181167	0.95	-0.254797	0.45669	0.557201	650	0.577582	0.842876
OLINK_USO1	acute_cd4	13	OLINK_USO1	0.0792314	0.0416118	0.95	-0.00248154	0.160944	1.90406	637	0.0573527	0.200735
OLINK_USO1	acute_cd4	13	acuity_maxn:OLINK_USO1	-0.143573	0.171969	0.95	-0.481267	0.19412	-0.834882	637	0.404097	0.822955
OLINK_USO1	acute_cd4	14	OLINK_USO1	-0.04899	0.0597011	0.95	-0.16625	0.0682702	-0.820588	572	0.412223	0.513214
OLINK_USO1	acute_cd4	14	acuity_maxn:OLINK_USO1	0.00805598	0.24873	0.95	-0.48048	0.496592	0.0323884	572	0.974174	0.974174
OLINK_USP8	acute_cd4	1	OLINK_USP8	0.0483099	0.055702	0.95	-0.0610728	0.157693	0.867292	634	0.38611	0.540554
OLINK_USP8	acute_cd4	1	acuity_maxn:OLINK_USP8	-0.358182	0.230944	0.95	-0.81169	0.095326	-1.55095	634	0.121414	0.367472
OLINK_USP8	acute_cd4	2	OLINK_USP8	0.0230691	0.0715739	0.95	-0.117473	0.163611	0.322311	655	0.74732	0.804806
OLINK_USP8	acute_cd4	2	acuity_maxn:OLINK_USP8	0.447337	0.29603	0.95	-0.133945	1.02862	1.51112	655	0.13124	0.367472
OLINK_USP8	acute_cd4	3	OLINK_USP8	0.138195	0.055145	0.95	0.029904	0.246485	2.50602	629	0.0124612	0.0864886
OLINK_USP8	acute_cd4	3	acuity_maxn:OLINK_USP8	-0.248919	0.229498	0.95	-0.699594	0.201756	-1.08462	629	0.278503	0.487381
OLINK_USP8	acute_cd4	4	OLINK_USP8	-0.138852	0.0932201	0.95	-0.321986	0.0442813	-1.48951	521	0.136958	0.267752
OLINK_USP8	acute_cd4	4	acuity_maxn:OLINK_USP8	0.453256	0.387951	0.95	-0.308883	1.2154	1.16833	521	0.243206	0.486412
OLINK_USP8	acute_cd4	5	OLINK_USP8	0.0792481	0.0539459	0.95	-0.0266886	0.185185	1.46903	626	0.142327	0.267752
OLINK_USP8	acute_cd4	5	acuity_maxn:OLINK_USP8	-0.0219887	0.226991	0.95	-0.467745	0.423768	-0.0968703	626	0.92286	0.933966
OLINK_USP8	acute_cd4	6	OLINK_USP8	0.108047	0.0437331	0.95	0.0221719	0.193922	2.4706	651	0.0137439	0.0864886
OLINK_USP8	acute_cd4	6	acuity_maxn:OLINK_USP8	-0.103015	0.183459	0.95	-0.463258	0.257228	-0.561514	651	0.57464	0.893885
OLINK_USP8	acute_cd4	7	OLINK_USP8	0.00611467	0.0408126	0.95	-0.0740225	0.0862519	0.149823	664	0.88095	0.88095
OLINK_USP8	acute_cd4	7	acuity_maxn:OLINK_USP8	0.0141868	0.171157	0.95	-0.321888	0.350261	0.0828876	664	0.933966	0.933966
OLINK_USP8	acute_cd4	8	OLINK_USP8	0.026453	0.0447548	0.95	-0.0614294	0.114335	0.591066	646	0.554683	0.705961
OLINK_USP8	acute_cd4	8	acuity_maxn:OLINK_USP8	-0.318841	0.186846	0.95	-0.68574	0.0480579	-1.70644	646	0.0884073	0.367472
OLINK_USP8	acute_cd4	9	OLINK_USP8	0.0978352	0.0414431	0.95	0.0164572	0.179213	2.36071	652	0.0185333	0.0864886
OLINK_USP8	acute_cd4	9	acuity_maxn:OLINK_USP8	-0.300983	0.175918	0.95	-0.646418	0.0444524	-1.71092	652	0.0875713	0.367472
OLINK_USP8	acute_cd4	10	OLINK_USP8	-0.146858	0.078296	0.95	-0.300729	0.00701214	-1.87568	451	0.0613452	0.171767
OLINK_USP8	acute_cd4	10	acuity_maxn:OLINK_USP8	0.4363	0.334165	0.95	-0.220414	1.09301	1.30564	451	0.19234	0.448793
OLINK_USP8	acute_cd4	11	OLINK_USP8	-0.0229567	0.0549274	0.95	-0.130824	0.0849102	-0.417946	618	0.676131	0.78882
OLINK_USP8	acute_cd4	11	acuity_maxn:OLINK_USP8	0.0467385	0.233434	0.95	-0.411681	0.505158	0.200222	618	0.841373	0.933966
OLINK_USP8	acute_cd4	12	OLINK_USP8	-0.0406406	0.0404388	0.95	-0.120047	0.0387658	-1.00499	650	0.315275	0.490428
OLINK_USP8	acute_cd4	12	acuity_maxn:OLINK_USP8	0.0179174	0.168332	0.95	-0.312623	0.348458	0.106441	650	0.915265	0.933966
OLINK_USP8	acute_cd4	13	OLINK_USP8	0.0712715	0.0376928	0.95	-0.00274562	0.145289	1.89085	637	0.0590975	0.171767
OLINK_USP8	acute_cd4	13	acuity_maxn:OLINK_USP8	-0.253244	0.159018	0.95	-0.565506	0.0590186	-1.59255	637	0.111757	0.367472
OLINK_USP8	acute_cd4	14	OLINK_USP8	-0.0786523	0.0549665	0.95	-0.186613	0.0293085	-1.43091	572	0.153001	0.267752
OLINK_USP8	acute_cd4	14	acuity_maxn:OLINK_USP8	-0.0611565	0.233314	0.95	-0.519414	0.397101	-0.262121	572	0.793323	0.933966
OLINK_UXS1	acute_cd4	1	OLINK_UXS1	0.0601353	0.0968357	0.95	-0.130022	0.250293	0.621003	634	0.534821	0.534821
OLINK_UXS1	acute_cd4	1	acuity_maxn:OLINK_UXS1	0.0542017	0.400937	0.95	-0.733124	0.841528	0.135187	634	0.892507	0.892507
OLINK_UXS1	acute_cd4	2	OLINK_UXS1	0.0811005	0.12831	0.95	-0.170848	0.333049	0.632066	655	0.527564	0.534821
OLINK_UXS1	acute_cd4	2	acuity_maxn:OLINK_UXS1	0.696988	0.505733	0.95	-0.296065	1.69004	1.37817	655	0.16862	0.65694
OLINK_UXS1	acute_cd4	3	OLINK_UXS1	0.291944	0.0944851	0.95	0.1064	0.477488	3.08984	629	0.00209101	0.00731854
OLINK_UXS1	acute_cd4	3	acuity_maxn:OLINK_UXS1	0.108672	0.393405	0.95	-0.663874	0.881218	0.276235	629	0.782458	0.892507
OLINK_UXS1	acute_cd4	4	OLINK_UXS1	-0.658382	0.159235	0.95	-0.971204	-0.34556	-4.13465	521	4.14292e-05	0.000580009
OLINK_UXS1	acute_cd4	4	acuity_maxn:OLINK_UXS1	0.768194	0.625073	0.95	-0.459778	1.99617	1.22897	521	0.219639	0.65694
OLINK_UXS1	acute_cd4	5	OLINK_UXS1	0.228693	0.0936519	0.95	0.0447827	0.412602	2.44194	626	0.0148841	0.0416756
OLINK_UXS1	acute_cd4	5	acuity_maxn:OLINK_UXS1	0.0727707	0.4005	0.95	-0.713716	0.859258	0.181699	626	0.855877	0.892507
OLINK_UXS1	acute_cd4	6	OLINK_UXS1	0.279867	0.0772538	0.95	0.12817	0.431564	3.62269	651	0.000314264	0.0017946
OLINK_UXS1	acute_cd4	6	acuity_maxn:OLINK_UXS1	-0.0614478	0.317477	0.95	-0.68485	0.561954	-0.193551	651	0.846588	0.892507
OLINK_UXS1	acute_cd4	7	OLINK_UXS1	0.15295	0.0717257	0.95	0.0121133	0.293786	2.13243	664	0.033338	0.0777887
OLINK_UXS1	acute_cd4	7	acuity_maxn:OLINK_UXS1	-0.0818652	0.291023	0.95	-0.653302	0.489572	-0.281301	664	0.778567	0.892507
OLINK_UXS1	acute_cd4	8	OLINK_UXS1	0.0960455	0.079191	0.95	-0.0594573	0.251548	1.21283	646	0.225637	0.35099
OLINK_UXS1	acute_cd4	8	acuity_maxn:OLINK_UXS1	0.0913746	0.324979	0.95	-0.546769	0.729518	0.281171	646	0.77867	0.892507
OLINK_UXS1	acute_cd4	9	OLINK_UXS1	0.140914	0.0732541	0.95	-0.00292875	0.284756	1.92363	652	0.0548363	0.109673
OLINK_UXS1	acute_cd4	9	acuity_maxn:OLINK_UXS1	-0.348864	0.29788	0.95	-0.933785	0.236057	-1.17115	652	0.241964	0.65694
OLINK_UXS1	acute_cd4	10	OLINK_UXS1	-0.51302	0.143405	0.95	-0.794845	-0.231195	-3.57742	451	0.000384556	0.0017946
OLINK_UXS1	acute_cd4	10	acuity_maxn:OLINK_UXS1	0.695086	0.557744	0.95	-0.401015	1.79119	1.24624	451	0.213322	0.65694
OLINK_UXS1	acute_cd4	11	OLINK_UXS1	-0.077287	0.0983905	0.95	-0.270507	0.115933	-0.785513	618	0.432454	0.534821
OLINK_UXS1	acute_cd4	11	acuity_maxn:OLINK_UXS1	0.431181	0.400058	0.95	-0.354457	1.21682	1.0778	618	0.281546	0.65694
OLINK_UXS1	acute_cd4	12	OLINK_UXS1	-0.0665595	0.0711246	0.95	-0.206221	0.0731023	-0.935815	650	0.349716	0.489602
OLINK_UXS1	acute_cd4	12	acuity_maxn:OLINK_UXS1	-0.394162	0.287229	0.95	-0.95817	0.169846	-1.37229	650	0.170446	0.65694
OLINK_UXS1	acute_cd4	13	OLINK_UXS1	-0.0467577	0.0682286	0.95	-0.180738	0.0872226	-0.685309	637	0.493399	0.534821
OLINK_UXS1	acute_cd4	13	acuity_maxn:OLINK_UXS1	0.24153	0.276965	0.95	-0.302344	0.785405	0.872061	637	0.383504	0.767007
OLINK_UXS1	acute_cd4	14	OLINK_UXS1	-0.152854	0.0960797	0.95	-0.341566	0.0358582	-1.59091	572	0.112183	0.19632
OLINK_UXS1	acute_cd4	14	acuity_maxn:OLINK_UXS1	-0.0877866	0.394542	0.95	-0.862714	0.687141	-0.222503	572	0.824002	0.892507
OLINK_VAMP5	acute_cd4	1	OLINK_VAMP5	0.187647	0.10369	0.95	-0.0159707	0.391264	1.80969	634	0.0708174	0.115303
OLINK_VAMP5	acute_cd4	1	acuity_maxn:OLINK_VAMP5	-0.969033	0.413374	0.95	-1.78078	-0.157285	-2.3442	634	0.0193756	0.135629
OLINK_VAMP5	acute_cd4	2	OLINK_VAMP5	0.0481915	0.132632	0.95	-0.212244	0.308627	0.363347	655	0.716463	0.74538
OLINK_VAMP5	acute_cd4	2	acuity_maxn:OLINK_VAMP5	0.726909	0.526758	0.95	-0.307428	1.76125	1.37997	655	0.168067	0.282638
OLINK_VAMP5	acute_cd4	3	OLINK_VAMP5	0.222795	0.103201	0.95	0.0201345	0.425455	2.15884	629	0.0312399	0.115303
OLINK_VAMP5	acute_cd4	3	acuity_maxn:OLINK_VAMP5	-1.10534	0.417819	0.95	-1.92583	-0.284852	-2.6455	629	0.0083608	0.117051
OLINK_VAMP5	acute_cd4	4	OLINK_VAMP5	-0.185713	0.167737	0.95	-0.515236	0.143811	-1.10717	521	0.268733	0.331067
OLINK_VAMP5	acute_cd4	4	acuity_maxn:OLINK_VAMP5	0.962678	0.655534	0.95	-0.325136	2.25049	1.46854	521	0.142561	0.282638
OLINK_VAMP5	acute_cd4	5	OLINK_VAMP5	0.204558	0.0992203	0.95	0.00971301	0.399403	2.06165	626	0.0396529	0.115303
OLINK_VAMP5	acute_cd4	5	acuity_maxn:OLINK_VAMP5	-0.111815	0.419347	0.95	-0.935312	0.711681	-0.266641	626	0.789833	0.810705
OLINK_VAMP5	acute_cd4	6	OLINK_VAMP5	0.15048	0.0828304	0.95	-0.0121671	0.313127	1.81672	651	0.0697192	0.115303
OLINK_VAMP5	acute_cd4	6	acuity_maxn:OLINK_VAMP5	-0.162545	0.340753	0.95	-0.831654	0.506563	-0.477018	651	0.633509	0.810705
OLINK_VAMP5	acute_cd4	7	OLINK_VAMP5	0.135997	0.0765829	0.95	-0.0143772	0.28637	1.77581	664	0.0762222	0.115303
OLINK_VAMP5	acute_cd4	7	acuity_maxn:OLINK_VAMP5	-0.409376	0.306201	0.95	-1.01061	0.191863	-1.33695	664	0.181696	0.282638
OLINK_VAMP5	acute_cd4	8	OLINK_VAMP5	0.147333	0.084179	0.95	-0.0179649	0.31263	1.75023	646	0.0805533	0.115303
OLINK_VAMP5	acute_cd4	8	acuity_maxn:OLINK_VAMP5	-0.614449	0.351428	0.95	-1.30453	0.075631	-1.74843	646	0.0808641	0.282638
OLINK_VAMP5	acute_cd4	9	OLINK_VAMP5	0.194914	0.0776652	0.95	0.0424104	0.347419	2.50968	652	0.0123254	0.115303
OLINK_VAMP5	acute_cd4	9	acuity_maxn:OLINK_VAMP5	-0.487191	0.316264	0.95	-1.10821	0.133829	-1.54045	652	0.123935	0.282638
OLINK_VAMP5	acute_cd4	10	OLINK_VAMP5	-0.29069	0.149783	0.95	-0.58505	0.00366899	-1.94074	451	0.0529123	0.115303
OLINK_VAMP5	acute_cd4	10	acuity_maxn:OLINK_VAMP5	0.771751	0.564251	0.95	-0.337136	1.88064	1.36774	451	0.172073	0.282638
OLINK_VAMP5	acute_cd4	11	OLINK_VAMP5	0.109687	0.102242	0.95	-0.091097	0.310471	1.07282	618	0.283772	0.331067
OLINK_VAMP5	acute_cd4	11	acuity_maxn:OLINK_VAMP5	0.0984961	0.406851	0.95	-0.700482	0.897474	0.242094	618	0.808788	0.810705
OLINK_VAMP5	acute_cd4	12	OLINK_VAMP5	-0.0247612	0.0762176	0.95	-0.174424	0.124901	-0.324875	650	0.74538	0.74538
OLINK_VAMP5	acute_cd4	12	acuity_maxn:OLINK_VAMP5	0.0791273	0.302352	0.95	-0.514578	0.672832	0.261706	650	0.793631	0.810705
OLINK_VAMP5	acute_cd4	13	OLINK_VAMP5	0.123245	0.0708345	0.95	-0.0158522	0.262343	1.7399	637	0.082359	0.115303
OLINK_VAMP5	acute_cd4	13	acuity_maxn:OLINK_VAMP5	-0.0690441	0.288144	0.95	-0.634872	0.496783	-0.239616	637	0.810705	0.810705
OLINK_VAMP5	acute_cd4	14	OLINK_VAMP5	-0.180038	0.102963	0.95	-0.382269	0.0221937	-1.74857	572	0.0809019	0.115303
OLINK_VAMP5	acute_cd4	14	acuity_maxn:OLINK_VAMP5	0.654501	0.405766	0.95	-0.142473	1.45147	1.613	572	0.107296	0.282638
OLINK_VASH1	acute_cd4	1	OLINK_VASH1	0.486529	0.219516	0.95	0.0554633	0.917594	2.21637	634	0.02702	0.24128
OLINK_VASH1	acute_cd4	1	acuity_maxn:OLINK_VASH1	-2.37455	0.933559	0.95	-4.20779	-0.541308	-2.54355	634	0.0112097	0.156936
OLINK_VASH1	acute_cd4	2	OLINK_VASH1	0.0560519	0.282254	0.95	-0.49818	0.610284	0.198587	655	0.842648	0.842648
OLINK_VASH1	acute_cd4	2	acuity_maxn:OLINK_VASH1	0.238713	1.20664	0.95	-2.13064	2.60806	0.197833	655	0.843237	0.963768
OLINK_VASH1	acute_cd4	3	OLINK_VASH1	0.381573	0.218378	0.95	-0.0472658	0.810411	1.7473	629	0.0810729	0.24128
OLINK_VASH1	acute_cd4	3	acuity_maxn:OLINK_VASH1	0.0157911	0.944708	0.95	-1.83937	1.87095	0.0167153	629	0.986669	0.986669
OLINK_VASH1	acute_cd4	4	OLINK_VASH1	-0.355686	0.375882	0.95	-1.09412	0.382744	-0.94627	521	0.344449	0.43839
OLINK_VASH1	acute_cd4	4	acuity_maxn:OLINK_VASH1	0.939974	1.63893	0.95	-2.27975	4.1597	0.57353	521	0.566534	0.963768
OLINK_VASH1	acute_cd4	5	OLINK_VASH1	0.22563	0.212513	0.95	-0.191694	0.642954	1.06172	626	0.288771	0.404279
OLINK_VASH1	acute_cd4	5	acuity_maxn:OLINK_VASH1	0.872893	0.909585	0.95	-0.913313	2.6591	0.959661	626	0.337596	0.963768
OLINK_VASH1	acute_cd4	6	OLINK_VASH1	0.268618	0.175831	0.95	-0.0766459	0.613883	1.52771	651	0.127071	0.296498
OLINK_VASH1	acute_cd4	6	acuity_maxn:OLINK_VASH1	0.100426	0.760092	0.95	-1.3921	1.59295	0.132123	651	0.894928	0.963768
OLINK_VASH1	acute_cd4	7	OLINK_VASH1	0.278416	0.162011	0.95	-0.0396994	0.596532	1.7185	664	0.0861713	0.24128
