## Supplemental Tables for "A multimodal atlas of COVID-19 severity identifies hallmarks of dysregulated immunity" (part 98 of 131)

### Sheet: S19-olink-clusters (continued)
protein	celltype	cluster	parameter	coefficient	se	ci	ci_low	ci_high	t	df_error	p	fdr
OLINK_VASH1	acute_cd4	7	acuity_maxn:OLINK_VASH1	1.1332	0.689476	0.95	-0.220614	2.48702	1.64357	664	0.100738	0.470113
OLINK_VASH1	acute_cd4	8	OLINK_VASH1	0.0764142	0.178475	0.95	-0.274048	0.426876	0.42815	646	0.668685	0.720122
OLINK_VASH1	acute_cd4	8	acuity_maxn:OLINK_VASH1	-0.537996	0.75174	0.95	-2.01414	0.938153	-0.715667	646	0.474455	0.963768
OLINK_VASH1	acute_cd4	9	OLINK_VASH1	0.0886894	0.165647	0.95	-0.236576	0.413955	0.535413	652	0.592547	0.691305
OLINK_VASH1	acute_cd4	9	acuity_maxn:OLINK_VASH1	-1.19744	0.698199	0.95	-2.56843	0.173551	-1.71504	652	0.0868133	0.470113
OLINK_VASH1	acute_cd4	10	OLINK_VASH1	-0.620827	0.31689	0.95	-1.24359	0.00193645	-1.95913	451	0.0507136	0.24128
OLINK_VASH1	acute_cd4	10	acuity_maxn:OLINK_VASH1	0.41631	1.39864	0.95	-2.33235	3.16497	0.297654	451	0.766104	0.963768
OLINK_VASH1	acute_cd4	11	OLINK_VASH1	-0.241332	0.218858	0.95	-0.671127	0.188463	-1.10269	618	0.270591	0.404279
OLINK_VASH1	acute_cd4	11	acuity_maxn:OLINK_VASH1	0.704784	0.999874	0.95	-1.25878	2.66835	0.704873	618	0.481155	0.963768
OLINK_VASH1	acute_cd4	12	OLINK_VASH1	-0.174747	0.161136	0.95	-0.491157	0.141663	-1.08447	650	0.27856	0.404279
OLINK_VASH1	acute_cd4	12	acuity_maxn:OLINK_VASH1	0.119838	0.676452	0.95	-1.20846	1.44813	0.177156	650	0.859441	0.963768
OLINK_VASH1	acute_cd4	13	OLINK_VASH1	0.201299	0.150937	0.95	-0.0950959	0.497694	1.33366	637	0.182792	0.365584
OLINK_VASH1	acute_cd4	13	acuity_maxn:OLINK_VASH1	-0.224454	0.639604	0.95	-1.48044	1.03153	-0.350926	637	0.72576	0.963768
OLINK_VASH1	acute_cd4	14	OLINK_VASH1	-0.412693	0.213399	0.95	-0.831835	0.00644845	-1.9339	572	0.0536181	0.24128
OLINK_VASH1	acute_cd4	14	acuity_maxn:OLINK_VASH1	-0.366636	0.969792	0.95	-2.27142	1.53815	-0.378056	572	0.705529	0.963768
OLINK_VASN	acute_cd4	1	OLINK_VASN	-0.159331	0.204699	0.95	-0.5613	0.242639	-0.778366	634	0.436644	0.639403
OLINK_VASN	acute_cd4	1	acuity_maxn:OLINK_VASN	-0.317195	0.722585	0.95	-1.73614	1.10175	-0.438973	634	0.660831	0.841058
OLINK_VASN	acute_cd4	2	OLINK_VASN	-0.443215	0.261814	0.95	-0.95731	0.0708797	-1.69287	655	0.0909564	0.240734
OLINK_VASN	acute_cd4	2	acuity_maxn:OLINK_VASN	1.49129	0.92481	0.95	-0.324663	3.30724	1.61253	655	0.107328	0.250431
OLINK_VASN	acute_cd4	3	OLINK_VASN	0.327225	0.200501	0.95	-0.0665067	0.720957	1.63204	629	0.103172	0.240734
OLINK_VASN	acute_cd4	3	acuity_maxn:OLINK_VASN	-1.84536	0.70758	0.95	-3.23487	-0.455859	-2.60799	629	0.00932368	0.0652658
OLINK_VASN	acute_cd4	4	OLINK_VASN	-0.661168	0.342338	0.95	-1.3337	0.0113644	-1.93133	521	0.0539842	0.240734
OLINK_VASN	acute_cd4	4	acuity_maxn:OLINK_VASN	3.7292	1.14462	0.95	1.48057	5.97783	3.25804	521	0.001195	0.01673
OLINK_VASN	acute_cd4	5	OLINK_VASN	0.332927	0.196748	0.95	-0.0534398	0.719293	1.69215	626	0.0911158	0.240734
OLINK_VASN	acute_cd4	5	acuity_maxn:OLINK_VASN	-1.03318	0.715705	0.95	-2.43865	0.372299	-1.44358	626	0.149358	0.261377
OLINK_VASN	acute_cd4	6	OLINK_VASN	0.170465	0.162418	0.95	-0.148461	0.489392	1.04955	651	0.294317	0.526301
OLINK_VASN	acute_cd4	6	acuity_maxn:OLINK_VASN	-0.723241	0.579448	0.95	-1.86105	0.414571	-1.24816	651	0.212423	0.330435
OLINK_VASN	acute_cd4	7	OLINK_VASN	0.154846	0.149516	0.95	-0.138735	0.448428	1.03565	664	0.300743	0.526301
OLINK_VASN	acute_cd4	7	acuity_maxn:OLINK_VASN	-0.879917	0.525302	0.95	-1.91137	0.151536	-1.67507	664	0.0943914	0.250431
OLINK_VASN	acute_cd4	8	OLINK_VASN	0.061909	0.165694	0.95	-0.263454	0.387272	0.373635	646	0.708798	0.763321
OLINK_VASN	acute_cd4	8	acuity_maxn:OLINK_VASN	-0.911374	0.594469	0.95	-2.0787	0.255951	-1.53309	646	0.125743	0.251487
OLINK_VASN	acute_cd4	9	OLINK_VASN	0.517083	0.152276	0.95	0.218072	0.816094	3.39569	652	0.000726104	0.0101655
OLINK_VASN	acute_cd4	9	acuity_maxn:OLINK_VASN	-1.0019	0.554032	0.95	-2.0898	0.0860017	-1.80838	652	0.0710079	0.250431
OLINK_VASN	acute_cd4	10	OLINK_VASN	-0.175093	0.303865	0.95	-0.772261	0.422075	-0.576219	451	0.564755	0.681623
OLINK_VASN	acute_cd4	10	acuity_maxn:OLINK_VASN	1.77033	1.01899	0.95	-0.232235	3.7729	1.73733	451	0.0830113	0.250431
OLINK_VASN	acute_cd4	11	OLINK_VASN	0.0543576	0.2034	0.95	-0.345082	0.453797	0.267244	618	0.78937	0.78937
OLINK_VASN	acute_cd4	11	acuity_maxn:OLINK_VASN	0.0210564	0.708864	0.95	-1.37102	1.41313	0.0297045	618	0.976312	0.976312
OLINK_VASN	acute_cd4	12	OLINK_VASN	-0.110663	0.148599	0.95	-0.402456	0.181129	-0.744709	650	0.456717	0.639403
OLINK_VASN	acute_cd4	12	acuity_maxn:OLINK_VASN	-0.0384931	0.524439	0.95	-1.06829	0.991306	-0.0733987	650	0.941511	0.976312
OLINK_VASN	acute_cd4	13	OLINK_VASN	0.361831	0.140694	0.95	0.0855512	0.638112	2.57176	637	0.0103439	0.0724071
OLINK_VASN	acute_cd4	13	acuity_maxn:OLINK_VASN	-0.29461	0.517971	0.95	-1.31175	0.722528	-0.568777	637	0.569708	0.797591
OLINK_VASN	acute_cd4	14	OLINK_VASN	-0.10988	0.200694	0.95	-0.504067	0.284307	-0.547501	572	0.584248	0.681623
OLINK_VASN	acute_cd4	14	acuity_maxn:OLINK_VASN	0.110861	0.707205	0.95	-1.27817	1.4999	0.156759	572	0.87549	0.976312
OLINK_VAT1	acute_cd4	1	OLINK_VAT1	-0.446432	0.197833	0.95	-0.834919	-0.0579448	-2.25661	634	0.0243721	0.068242
OLINK_VAT1	acute_cd4	1	acuity_maxn:OLINK_VAT1	0.49507	0.697416	0.95	-0.874455	1.8646	0.709863	634	0.47805	0.856376
OLINK_VAT1	acute_cd4	2	OLINK_VAT1	-0.00889337	0.253135	0.95	-0.505947	0.48816	-0.035133	655	0.971984	0.971984
OLINK_VAT1	acute_cd4	2	acuity_maxn:OLINK_VAT1	0.873134	0.906616	0.95	-0.907091	2.65336	0.963069	655	0.335868	0.856376
OLINK_VAT1	acute_cd4	3	OLINK_VAT1	-0.23392	0.198138	0.95	-0.623013	0.155173	-1.18059	629	0.238212	0.511953
OLINK_VAT1	acute_cd4	3	acuity_maxn:OLINK_VAT1	-0.720712	0.694554	0.95	-2.08464	0.643214	-1.03766	629	0.299827	0.856376
OLINK_VAT1	acute_cd4	4	OLINK_VAT1	0.775028	0.326063	0.95	0.134469	1.41559	2.37693	521	0.0178176	0.068242
OLINK_VAT1	acute_cd4	4	acuity_maxn:OLINK_VAT1	0.502511	1.12593	0.95	-1.70941	2.71443	0.446307	521	0.655561	0.917785
OLINK_VAT1	acute_cd4	5	OLINK_VAT1	-0.176247	0.194829	0.95	-0.558845	0.206351	-0.904624	626	0.366012	0.512417
OLINK_VAT1	acute_cd4	5	acuity_maxn:OLINK_VAT1	-0.032108	0.679805	0.95	-1.36708	1.30287	-0.0472312	626	0.962344	0.962344
OLINK_VAT1	acute_cd4	6	OLINK_VAT1	-0.399019	0.159035	0.95	-0.711303	-0.0867346	-2.50899	651	0.0123494	0.068242
OLINK_VAT1	acute_cd4	6	acuity_maxn:OLINK_VAT1	0.939469	0.553969	0.95	-0.148312	2.02725	1.69589	651	0.0903852	0.856376
OLINK_VAT1	acute_cd4	7	OLINK_VAT1	-0.164511	0.144698	0.95	-0.448631	0.119608	-1.13693	664	0.255976	0.511953
OLINK_VAT1	acute_cd4	7	acuity_maxn:OLINK_VAT1	-0.135568	0.509229	0.95	-1.13546	0.864326	-0.266221	664	0.790151	0.962344
OLINK_VAT1	acute_cd4	8	OLINK_VAT1	-0.496408	0.157413	0.95	-0.805511	-0.187305	-3.15354	646	0.0016878	0.0236292
OLINK_VAT1	acute_cd4	8	acuity_maxn:OLINK_VAT1	0.527643	0.558799	0.95	-0.56964	1.62493	0.944244	646	0.345398	0.856376
OLINK_VAT1	acute_cd4	9	OLINK_VAT1	0.103085	0.151752	0.95	-0.194896	0.401066	0.679301	652	0.497188	0.580053
OLINK_VAT1	acute_cd4	9	acuity_maxn:OLINK_VAT1	0.40289	0.539143	0.95	-0.655777	1.46156	0.747278	652	0.455165	0.856376
OLINK_VAT1	acute_cd4	10	OLINK_VAT1	0.649062	0.281908	0.95	0.0950453	1.20308	2.30239	451	0.0217679	0.068242
OLINK_VAT1	acute_cd4	10	acuity_maxn:OLINK_VAT1	-0.165791	0.980208	0.95	-2.09213	1.76055	-0.169139	451	0.865763	0.962344
OLINK_VAT1	acute_cd4	11	OLINK_VAT1	0.0368147	0.194393	0.95	-0.344936	0.418566	0.189383	618	0.849855	0.915228
OLINK_VAT1	acute_cd4	11	acuity_maxn:OLINK_VAT1	-0.439947	0.697912	0.95	-1.81051	0.93062	-0.630376	618	0.528682	0.856376
OLINK_VAT1	acute_cd4	12	OLINK_VAT1	-0.118879	0.145379	0.95	-0.404349	0.166591	-0.817718	650	0.413818	0.526678
OLINK_VAT1	acute_cd4	12	acuity_maxn:OLINK_VAT1	0.740376	0.509656	0.95	-0.260396	1.74115	1.4527	650	0.146791	0.856376
OLINK_VAT1	acute_cd4	13	OLINK_VAT1	0.135843	0.139493	0.95	-0.138078	0.409765	0.973836	637	0.330508	0.512417
OLINK_VAT1	acute_cd4	13	acuity_maxn:OLINK_VAT1	0.29766	0.498352	0.95	-0.680952	1.27627	0.597288	637	0.550527	0.856376
OLINK_VAT1	acute_cd4	14	OLINK_VAT1	0.191441	0.194335	0.95	-0.190257	0.573138	0.985106	572	0.324988	0.512417
OLINK_VAT1	acute_cd4	14	acuity_maxn:OLINK_VAT1	-0.0495279	0.690362	0.95	-1.40548	1.30643	-0.0717419	572	0.942832	0.962344
OLINK_VCAM1	acute_cd4	1	OLINK_VCAM1	-0.178065	0.115421	0.95	-0.404719	0.048589	-1.54274	634	0.123392	0.257325
OLINK_VCAM1	acute_cd4	1	acuity_maxn:OLINK_VCAM1	0.358294	0.400627	0.95	-0.428423	1.14501	0.894333	634	0.371483	0.719617
OLINK_VCAM1	acute_cd4	2	OLINK_VCAM1	-0.156794	0.147617	0.95	-0.446655	0.133066	-1.06217	655	0.288551	0.403972
OLINK_VCAM1	acute_cd4	2	acuity_maxn:OLINK_VCAM1	0.429026	0.521744	0.95	-0.595466	1.45352	0.822292	655	0.41121	0.719617
OLINK_VCAM1	acute_cd4	3	OLINK_VCAM1	-0.19472	0.113831	0.95	-0.418255	0.028816	-1.7106	629	0.0876488	0.257325
OLINK_VCAM1	acute_cd4	3	acuity_maxn:OLINK_VCAM1	-0.337642	0.403152	0.95	-1.12933	0.454045	-0.837506	629	0.402627	0.719617
OLINK_VCAM1	acute_cd4	4	OLINK_VCAM1	0.502794	0.193677	0.95	0.12231	0.883277	2.59605	521	0.00969652	0.0678756
OLINK_VCAM1	acute_cd4	4	acuity_maxn:OLINK_VCAM1	1.01821	0.643134	0.95	-0.245246	2.28166	1.5832	521	0.113983	0.719617
OLINK_VCAM1	acute_cd4	5	OLINK_VCAM1	-0.0210179	0.11089	0.95	-0.23878	0.196744	-0.189538	626	0.849733	0.880455
OLINK_VCAM1	acute_cd4	5	acuity_maxn:OLINK_VCAM1	-0.00865916	0.415164	0.95	-0.823942	0.806624	-0.0208572	626	0.983366	0.983366
OLINK_VCAM1	acute_cd4	6	OLINK_VCAM1	-0.118601	0.0919044	0.95	-0.299066	0.061864	-1.29048	651	0.197342	0.343767
OLINK_VCAM1	acute_cd4	6	acuity_maxn:OLINK_VCAM1	0.14599	0.332151	0.95	-0.506225	0.798206	0.439531	651	0.660423	0.983366
OLINK_VCAM1	acute_cd4	7	OLINK_VCAM1	0.0352019	0.0845164	0.95	-0.13075	0.201154	0.416509	664	0.677172	0.861855
OLINK_VCAM1	acute_cd4	7	acuity_maxn:OLINK_VCAM1	-0.0657115	0.299731	0.95	-0.654246	0.522823	-0.219235	664	0.826535	0.983366
OLINK_VCAM1	acute_cd4	8	OLINK_VCAM1	-0.177889	0.0934499	0.95	-0.361392	0.00561292	-1.90358	646	0.0574091	0.257325
OLINK_VCAM1	acute_cd4	8	acuity_maxn:OLINK_VCAM1	0.334901	0.332234	0.95	-0.317488	0.98729	1.00803	646	0.313818	0.719617
OLINK_VCAM1	acute_cd4	9	OLINK_VCAM1	0.012923	0.0858947	0.95	-0.155741	0.181587	0.150452	652	0.880455	0.880455
OLINK_VCAM1	acute_cd4	9	acuity_maxn:OLINK_VCAM1	-0.276386	0.317359	0.95	-0.899555	0.346783	-0.870894	652	0.384133	0.719617
OLINK_VCAM1	acute_cd4	10	OLINK_VCAM1	0.47482	0.167863	0.95	0.144929	0.804711	2.82862	451	0.00488331	0.0678756
OLINK_VCAM1	acute_cd4	10	acuity_maxn:OLINK_VCAM1	0.0549422	0.566995	0.95	-1.05934	1.16922	0.0969006	451	0.922848	0.983366
OLINK_VCAM1	acute_cd4	11	OLINK_VCAM1	-0.0218063	0.113239	0.95	-0.244186	0.200573	-0.192569	618	0.84736	0.880455
OLINK_VCAM1	acute_cd4	11	acuity_maxn:OLINK_VCAM1	0.149548	0.394429	0.95	-0.625036	0.924133	0.379151	618	0.704706	0.983366
OLINK_VCAM1	acute_cd4	12	OLINK_VCAM1	0.140121	0.0833604	0.95	-0.0235675	0.303809	1.6809	650	0.0932624	0.257325
OLINK_VCAM1	acute_cd4	12	acuity_maxn:OLINK_VCAM1	-0.0488716	0.294892	0.95	-0.627928	0.530184	-0.165727	650	0.868423	0.983366
OLINK_VCAM1	acute_cd4	13	OLINK_VCAM1	0.0970806	0.0792435	0.95	-0.0585294	0.252691	1.22509	637	0.220993	0.343767
OLINK_VCAM1	acute_cd4	13	acuity_maxn:OLINK_VCAM1	-0.276121	0.286085	0.95	-0.837906	0.285663	-0.965171	637	0.334826	0.719617
OLINK_VCAM1	acute_cd4	14	OLINK_VCAM1	0.17158	0.112763	0.95	-0.0498999	0.393059	1.5216	572	0.128662	0.257325
OLINK_VCAM1	acute_cd4	14	acuity_maxn:OLINK_VCAM1	0.516017	0.386367	0.95	-0.242855	1.27489	1.33556	572	0.182224	0.719617
OLINK_VCAN	acute_cd4	1	OLINK_VCAN	0.116308	0.102535	0.95	-0.0850417	0.317658	1.13432	634	0.257088	0.359923
OLINK_VCAN	acute_cd4	1	acuity_maxn:OLINK_VCAN	-0.0193157	0.301504	0.95	-0.611382	0.572751	-0.0640646	634	0.948939	0.982576
OLINK_VCAN	acute_cd4	2	OLINK_VCAN	-0.255019	0.135631	0.95	-0.521343	0.011304	-1.88025	655	0.0605178	0.121036
OLINK_VCAN	acute_cd4	2	acuity_maxn:OLINK_VCAN	0.487511	0.397592	0.95	-0.293199	1.26822	1.22616	655	0.22058	0.44116
OLINK_VCAN	acute_cd4	3	OLINK_VCAN	0.229703	0.100786	0.95	0.0317845	0.427622	2.27911	629	0.0229949	0.0536548
OLINK_VCAN	acute_cd4	3	acuity_maxn:OLINK_VCAN	-0.506659	0.290796	0.95	-1.07771	0.0643905	-1.74231	629	0.0819422	0.230768
OLINK_VCAN	acute_cd4	4	OLINK_VCAN	-0.246126	0.178419	0.95	-0.596636	0.104383	-1.37948	521	0.168337	0.273209
OLINK_VCAN	acute_cd4	4	acuity_maxn:OLINK_VCAN	1.26293	0.501897	0.95	0.276942	2.24892	2.51632	521	0.0121581	0.0764116
OLINK_VCAN	acute_cd4	5	OLINK_VCAN	0.312606	0.0977003	0.95	0.120746	0.504466	3.19964	626	0.00144551	0.0101186
OLINK_VCAN	acute_cd4	5	acuity_maxn:OLINK_VCAN	-0.0521762	0.297419	0.95	-0.636235	0.531883	-0.17543	626	0.860798	0.982576
OLINK_VCAN	acute_cd4	6	OLINK_VCAN	0.112211	0.0827642	0.95	-0.0503056	0.274728	1.3558	651	0.175634	0.273209
OLINK_VCAN	acute_cd4	6	acuity_maxn:OLINK_VCAN	0.177436	0.24411	0.95	-0.301902	0.656774	0.726867	651	0.467569	0.727329
OLINK_VCAN	acute_cd4	7	OLINK_VCAN	0.183366	0.0749912	0.95	0.0361178	0.330615	2.44517	664	0.0147371	0.041264
OLINK_VCAN	acute_cd4	7	acuity_maxn:OLINK_VCAN	-0.088154	0.220844	0.95	-0.521791	0.345483	-0.399169	664	0.689897	0.965856
OLINK_VCAN	acute_cd4	8	OLINK_VCAN	0.210311	0.08315	0.95	0.0470343	0.373588	2.5293	646	0.0116658	0.0408304
OLINK_VCAN	acute_cd4	8	acuity_maxn:OLINK_VCAN	0.0332036	0.243268	0.95	-0.444488	0.510896	0.13649	646	0.891477	0.982576
OLINK_VCAN	acute_cd4	9	OLINK_VCAN	0.232001	0.0760564	0.95	0.0826559	0.381346	3.05038	652	0.00237825	0.0110985
OLINK_VCAN	acute_cd4	9	acuity_maxn:OLINK_VCAN	-0.604566	0.234194	0.95	-1.06443	-0.144699	-2.58147	652	0.0100553	0.0764116
OLINK_VCAN	acute_cd4	10	OLINK_VCAN	-0.105378	0.149173	0.95	-0.398537	0.187782	-0.706414	451	0.480296	0.528995
OLINK_VCAN	acute_cd4	10	acuity_maxn:OLINK_VCAN	0.750231	0.430992	0.95	-0.0967717	1.59723	1.74071	451	0.0824172	0.230768
OLINK_VCAN	acute_cd4	11	OLINK_VCAN	0.0281444	0.10172	0.95	-0.171614	0.227902	0.276686	618	0.782114	0.782114
OLINK_VCAN	acute_cd4	11	acuity_maxn:OLINK_VCAN	0.00656635	0.300545	0.95	-0.583646	0.596779	0.0218482	618	0.982576	0.982576
OLINK_VCAN	acute_cd4	12	OLINK_VCAN	0.051247	0.0744029	0.95	-0.0948521	0.197346	0.688777	650	0.49121	0.528995
OLINK_VCAN	acute_cd4	12	acuity_maxn:OLINK_VCAN	0.234712	0.217837	0.95	-0.193036	0.662461	1.07747	650	0.281671	0.492924
OLINK_VCAN	acute_cd4	13	OLINK_VCAN	0.241127	0.070746	0.95	0.102203	0.380051	3.40835	637	0.000694778	0.0097269
OLINK_VCAN	acute_cd4	13	acuity_maxn:OLINK_VCAN	-0.502731	0.208874	0.95	-0.912896	-0.0925656	-2.40686	637	0.0163739	0.0764116
OLINK_VCAN	acute_cd4	14	OLINK_VCAN	0.0746535	0.102745	0.95	-0.127149	0.276456	0.726592	572	0.467773	0.528995
OLINK_VCAN	acute_cd4	14	acuity_maxn:OLINK_VCAN	0.463976	0.304261	0.95	-0.133629	1.06158	1.52493	572	0.12783	0.29827
OLINK_VEGFA	acute_cd4	1	OLINK_VEGFA	0.0423159	0.0752619	0.95	-0.105477	0.190109	0.562249	634	0.574145	0.574145
OLINK_VEGFA	acute_cd4	1	acuity_maxn:OLINK_VEGFA	0.157508	0.297128	0.95	-0.425966	0.740983	0.530102	634	0.596227	0.927464
OLINK_VEGFA	acute_cd4	2	OLINK_VEGFA	0.219383	0.0952727	0.95	0.0323067	0.40646	2.30269	655	0.0216089	0.0302524
OLINK_VEGFA	acute_cd4	2	acuity_maxn:OLINK_VEGFA	-0.00091503	0.365969	0.95	-0.719528	0.717698	-0.0025003	655	0.998006	0.998006
OLINK_VEGFA	acute_cd4	3	OLINK_VEGFA	0.357306	0.0730654	0.95	0.213824	0.500788	4.89022	629	1.28051e-06	1.79271e-05
OLINK_VEGFA	acute_cd4	3	acuity_maxn:OLINK_VEGFA	-0.313742	0.289255	0.95	-0.881764	0.254279	-1.08466	629	0.278488	0.649806
OLINK_VEGFA	acute_cd4	4	OLINK_VEGFA	-0.493417	0.122516	0.95	-0.734103	-0.252731	-4.02738	521	6.47934e-05	0.000302369
OLINK_VEGFA	acute_cd4	4	acuity_maxn:OLINK_VEGFA	1.09475	0.459486	0.95	0.192074	1.99742	2.38255	521	0.017551	0.245714
OLINK_VEGFA	acute_cd4	5	OLINK_VEGFA	0.269985	0.0720878	0.95	0.128422	0.411549	3.74523	626	0.000196856	0.00045933
OLINK_VEGFA	acute_cd4	5	acuity_maxn:OLINK_VEGFA	-0.0314953	0.295772	0.95	-0.612321	0.54933	-0.106485	626	0.915232	0.985634
OLINK_VEGFA	acute_cd4	6	OLINK_VEGFA	0.221662	0.0586471	0.95	0.106502	0.336822	3.77959	651	0.000171513	0.00045933
OLINK_VEGFA	acute_cd4	6	acuity_maxn:OLINK_VEGFA	0.0572014	0.233237	0.95	-0.400787	0.51519	0.24525	651	0.80634	0.985634
OLINK_VEGFA	acute_cd4	7	OLINK_VEGFA	0.194547	0.0545339	0.95	0.0874672	0.301627	3.56745	664	0.00038641	0.00077282
OLINK_VEGFA	acute_cd4	7	acuity_maxn:OLINK_VEGFA	-0.148815	0.214481	0.95	-0.569957	0.272327	-0.693837	664	0.488027	0.854047
OLINK_VEGFA	acute_cd4	8	OLINK_VEGFA	0.253258	0.0599022	0.95	0.135631	0.370884	4.22786	646	2.69974e-05	0.000188982
OLINK_VEGFA	acute_cd4	8	acuity_maxn:OLINK_VEGFA	-0.361179	0.242454	0.95	-0.837273	0.114914	-1.48968	646	0.136796	0.478788
OLINK_VEGFA	acute_cd4	9	OLINK_VEGFA	0.180796	0.0554423	0.95	0.0719291	0.289663	3.26098	652	0.00116812	0.00181707
OLINK_VEGFA	acute_cd4	9	acuity_maxn:OLINK_VEGFA	-0.293135	0.220092	0.95	-0.725311	0.13904	-1.33188	652	0.183366	0.513426
OLINK_VEGFA	acute_cd4	10	OLINK_VEGFA	-0.41594	0.109087	0.95	-0.630322	-0.201558	-3.81291	451	0.000156439	0.00045933
OLINK_VEGFA	acute_cd4	10	acuity_maxn:OLINK_VEGFA	0.66116	0.40695	0.95	-0.138594	1.46091	1.62467	451	0.104932	0.478788
OLINK_VEGFA	acute_cd4	11	OLINK_VEGFA	0.0717562	0.0740995	0.95	-0.073761	0.217273	0.968377	618	0.333235	0.391765
OLINK_VEGFA	acute_cd4	11	acuity_maxn:OLINK_VEGFA	0.243403	0.284004	0.95	-0.314327	0.801134	0.857042	618	0.391754	0.783508
OLINK_VEGFA	acute_cd4	12	OLINK_VEGFA	-0.0524459	0.0544489	0.95	-0.159363	0.054471	-0.963213	650	0.335799	0.391765
OLINK_VEGFA	acute_cd4	12	acuity_maxn:OLINK_VEGFA	-0.0384572	0.213476	0.95	-0.457643	0.380729	-0.180148	650	0.857093	0.985634
OLINK_VEGFA	acute_cd4	13	OLINK_VEGFA	0.171906	0.0514412	0.95	0.0708911	0.272921	3.34179	637	0.000881078	0.00154189
OLINK_VEGFA	acute_cd4	13	acuity_maxn:OLINK_VEGFA	0.0380955	0.199516	0.95	-0.353693	0.429884	0.19094	637	0.848634	0.985634
OLINK_VEGFA	acute_cd4	14	OLINK_VEGFA	-0.0672335	0.0750717	0.95	-0.214683	0.0802163	-0.895591	572	0.370848	0.399375
OLINK_VEGFA	acute_cd4	14	acuity_maxn:OLINK_VEGFA	0.507197	0.297438	0.95	-0.0770077	1.0914	1.70522	572	0.0886969	0.478788
OLINK_VEGFC	acute_cd4	1	OLINK_VEGFC	0.106281	0.0871637	0.95	-0.0648839	0.277445	1.21932	634	0.223175	0.240343
OLINK_VEGFC	acute_cd4	1	acuity_maxn:OLINK_VEGFC	-0.28018	0.369797	0.95	-1.00636	0.445995	-0.757659	634	0.448936	0.99827
OLINK_VEGFC	acute_cd4	2	OLINK_VEGFC	0.412627	0.10917	0.95	0.198261	0.626993	3.77966	655	0.000171371	0.000342742
OLINK_VEGFC	acute_cd4	2	acuity_maxn:OLINK_VEGFC	0.000985229	0.45425	0.95	-0.890977	0.892947	0.00216891	655	0.99827	0.99827
OLINK_VEGFC	acute_cd4	3	OLINK_VEGFC	0.503523	0.0838783	0.95	0.338807	0.668238	6.00302	629	3.27341e-09	4.58277e-08
OLINK_VEGFC	acute_cd4	3	acuity_maxn:OLINK_VEGFC	-0.0240489	0.355505	0.95	-0.722168	0.67407	-0.0676473	629	0.946088	0.99827
OLINK_VEGFC	acute_cd4	4	OLINK_VEGFC	-0.668547	0.14556	0.95	-0.954503	-0.382591	-4.59294	521	5.48659e-06	1.53625e-05
OLINK_VEGFC	acute_cd4	4	acuity_maxn:OLINK_VEGFC	0.0523946	0.618151	0.95	-1.16198	1.26677	0.0847601	521	0.932485	0.99827
OLINK_VEGFC	acute_cd4	5	OLINK_VEGFC	0.35059	0.0833786	0.95	0.186855	0.514326	4.2048	626	2.99441e-05	6.98695e-05
OLINK_VEGFC	acute_cd4	5	acuity_maxn:OLINK_VEGFC	-0.53452	0.354329	0.95	-1.23034	0.161297	-1.50854	626	0.13192	0.923443
OLINK_VEGFC	acute_cd4	6	OLINK_VEGFC	0.370499	0.0674929	0.95	0.237969	0.503029	5.48945	651	5.78285e-08	4.04799e-07
OLINK_VEGFC	acute_cd4	6	acuity_maxn:OLINK_VEGFC	-0.151069	0.285665	0.95	-0.712005	0.409867	-0.528833	651	0.597101	0.99827
OLINK_VEGFC	acute_cd4	7	OLINK_VEGFC	0.171275	0.0638999	0.95	0.0458046	0.296745	2.68036	664	0.00753676	0.0117238
OLINK_VEGFC	acute_cd4	7	acuity_maxn:OLINK_VEGFC	-0.0968721	0.268654	0.95	-0.624386	0.430641	-0.360583	664	0.718526	0.99827
OLINK_VEGFC	acute_cd4	8	OLINK_VEGFC	0.339055	0.0692959	0.95	0.202983	0.475128	4.89286	646	1.25631e-06	4.39708e-06
OLINK_VEGFC	acute_cd4	8	acuity_maxn:OLINK_VEGFC	-0.775827	0.293095	0.95	-1.35136	-0.200294	-2.64702	646	0.00831845	0.116458
OLINK_VEGFC	acute_cd4	9	OLINK_VEGFC	0.197695	0.0646071	0.95	0.0708323	0.324559	3.05996	652	0.0023045	0.00403288
OLINK_VEGFC	acute_cd4	9	acuity_maxn:OLINK_VEGFC	-0.145317	0.274791	0.95	-0.6849	0.394265	-0.528828	652	0.597105	0.99827
OLINK_VEGFC	acute_cd4	10	OLINK_VEGFC	-0.655901	0.130201	0.95	-0.911777	-0.400026	-5.03761	451	6.83182e-07	3.18818e-06
OLINK_VEGFC	acute_cd4	10	acuity_maxn:OLINK_VEGFC	0.483259	0.537292	0.95	-0.572648	1.53916	0.899434	451	0.368901	0.99827
OLINK_VEGFC	acute_cd4	11	OLINK_VEGFC	0.133394	0.0854195	0.95	-0.0343537	0.301142	1.56163	618	0.118886	0.15131
OLINK_VEGFC	acute_cd4	11	acuity_maxn:OLINK_VEGFC	0.218656	0.357066	0.95	-0.482553	0.919866	0.61237	618	0.540518	0.99827
OLINK_VEGFC	acute_cd4	12	OLINK_VEGFC	-0.0597604	0.0630002	0.95	-0.183469	0.063948	-0.948575	650	0.343189	0.343189
OLINK_VEGFC	acute_cd4	12	acuity_maxn:OLINK_VEGFC	-0.331377	0.263361	0.95	-0.848519	0.185765	-1.25826	650	0.208749	0.974163
OLINK_VEGFC	acute_cd4	13	OLINK_VEGFC	0.131017	0.0603853	0.95	0.0124383	0.249595	2.16968	637	0.0304003	0.0425604
OLINK_VEGFC	acute_cd4	13	acuity_maxn:OLINK_VEGFC	-0.0769933	0.257349	0.95	-0.582347	0.428361	-0.299179	637	0.764901	0.99827
OLINK_VEGFC	acute_cd4	14	OLINK_VEGFC	-0.129502	0.0859925	0.95	-0.298402	0.0393978	-1.50597	572	0.132628	0.154732
OLINK_VEGFC	acute_cd4	14	acuity_maxn:OLINK_VEGFC	0.0973812	0.365202	0.95	-0.61992	0.814682	0.26665	572	0.789835	0.99827
OLINK_VEGFD	acute_cd4	1	OLINK_VEGFD	-0.11441	0.100187	0.95	-0.311148	0.082328	-1.14197	634	0.253899	0.473388
OLINK_VEGFD	acute_cd4	1	acuity_maxn:OLINK_VEGFD	-0.0561992	0.342809	0.95	-0.729378	0.616979	-0.163937	634	0.869833	0.901166
OLINK_VEGFD	acute_cd4	2	OLINK_VEGFD	0.0558333	0.130229	0.95	-0.199882	0.311549	0.428733	655	0.668258	0.802328
OLINK_VEGFD	acute_cd4	2	acuity_maxn:OLINK_VEGFD	-0.141125	0.425164	0.95	-0.975974	0.693723	-0.331932	655	0.740047	0.863388
OLINK_VEGFD	acute_cd4	3	OLINK_VEGFD	-0.302084	0.0980093	0.95	-0.494549	-0.109619	-3.0822	629	0.00214465	0.030025
OLINK_VEGFD	acute_cd4	3	acuity_maxn:OLINK_VEGFD	-0.118888	0.33506	0.95	-0.77686	0.539084	-0.354826	629	0.722839	0.863388
OLINK_VEGFD	acute_cd4	4	OLINK_VEGFD	0.0663218	0.164902	0.95	-0.257633	0.390276	0.402189	521	0.68771	0.802328
OLINK_VEGFD	acute_cd4	4	acuity_maxn:OLINK_VEGFD	1.1819	0.530673	0.95	0.139377	2.22442	2.22717	521	0.0263624	0.184537
OLINK_VEGFD	acute_cd4	5	OLINK_VEGFD	-0.0169531	0.0966562	0.95	-0.206763	0.172857	-0.175396	626	0.860825	0.927043
OLINK_VEGFD	acute_cd4	5	acuity_maxn:OLINK_VEGFD	0.134549	0.345174	0.95	-0.543289	0.812387	0.389801	626	0.696817	0.863388
OLINK_VEGFD	acute_cd4	6	OLINK_VEGFD	0.00419551	0.0791586	0.95	-0.151241	0.159632	0.0530013	651	0.957747	0.957747
OLINK_VEGFD	acute_cd4	6	acuity_maxn:OLINK_VEGFD	-0.175321	0.273493	0.95	-0.712356	0.361713	-0.641045	651	0.521719	0.863388
OLINK_VEGFD	acute_cd4	7	OLINK_VEGFD	0.0809585	0.0730581	0.95	-0.0624941	0.224411	1.10814	664	0.268203	0.473388
OLINK_VEGFD	acute_cd4	7	acuity_maxn:OLINK_VEGFD	-0.638304	0.242747	0.95	-1.11495	-0.161661	-2.62951	664	0.00874884	0.122484
OLINK_VEGFD	acute_cd4	8	OLINK_VEGFD	0.0880956	0.0817452	0.95	-0.0724228	0.248614	1.07769	646	0.281577	0.473388
OLINK_VEGFD	acute_cd4	8	acuity_maxn:OLINK_VEGFD	-0.270708	0.283453	0.95	-0.827309	0.285892	-0.955037	646	0.339916	0.711852
OLINK_VEGFD	acute_cd4	9	OLINK_VEGFD	0.169256	0.0744697	0.95	0.0230268	0.315485	2.27282	652	0.0233617	0.163532
OLINK_VEGFD	acute_cd4	9	acuity_maxn:OLINK_VEGFD	-0.384672	0.258988	0.95	-0.893222	0.123879	-1.48529	652	0.13795	0.482826
OLINK_VEGFD	acute_cd4	10	OLINK_VEGFD	0.165111	0.145302	0.95	-0.120443	0.450665	1.13632	451	0.256424	0.473388
OLINK_VEGFD	acute_cd4	10	acuity_maxn:OLINK_VEGFD	0.7109	0.468749	0.95	-0.210303	1.6321	1.51659	451	0.130071	0.482826
OLINK_VEGFD	acute_cd4	11	OLINK_VEGFD	0.103756	0.0980089	0.95	-0.0887147	0.296227	1.05864	618	0.290177	0.473388
OLINK_VEGFD	acute_cd4	11	acuity_maxn:OLINK_VEGFD	-0.12454	0.341762	0.95	-0.795697	0.546616	-0.364405	618	0.71568	0.863388
OLINK_VEGFD	acute_cd4	12	OLINK_VEGFD	0.105491	0.0725694	0.95	-0.0370081	0.24799	1.45365	650	0.146525	0.473388
OLINK_VEGFD	acute_cd4	12	acuity_maxn:OLINK_VEGFD	-0.225072	0.243634	0.95	-0.703477	0.253332	-0.923814	650	0.355926	0.711852
OLINK_VEGFD	acute_cd4	13	OLINK_VEGFD	0.0706626	0.0687352	0.95	-0.0643124	0.205638	1.02804	637	0.304321	0.473388
OLINK_VEGFD	acute_cd4	13	acuity_maxn:OLINK_VEGFD	-0.0295968	0.238226	0.95	-0.497399	0.438206	-0.124238	637	0.901166	0.901166
OLINK_VEGFD	acute_cd4	14	OLINK_VEGFD	-0.0897576	0.100474	0.95	-0.287101	0.107586	-0.89334	572	0.372051	0.520871
OLINK_VEGFD	acute_cd4	14	acuity_maxn:OLINK_VEGFD	0.444356	0.348098	0.95	-0.239351	1.12806	1.27652	572	0.202288	0.566408
OLINK_VIM	acute_cd4	1	OLINK_VIM	0.0997484	0.0797253	0.95	-0.0568091	0.256306	1.25115	634	0.21134	0.594313
OLINK_VIM	acute_cd4	1	acuity_maxn:OLINK_VIM	-0.202353	0.322409	0.95	-0.835472	0.430766	-0.627629	634	0.530473	0.930108
OLINK_VIM	acute_cd4	2	OLINK_VIM	0.0382103	0.102497	0.95	-0.163053	0.239474	0.372793	655	0.709423	0.860771
OLINK_VIM	acute_cd4	2	acuity_maxn:OLINK_VIM	0.194928	0.417596	0.95	-0.625061	1.01492	0.466786	655	0.640808	0.930108
OLINK_VIM	acute_cd4	3	OLINK_VIM	0.0983682	0.0787792	0.95	-0.0563338	0.25307	1.24866	629	0.212255	0.594313
OLINK_VIM	acute_cd4	3	acuity_maxn:OLINK_VIM	-0.0370214	0.320341	0.95	-0.666088	0.592045	-0.115569	629	0.908031	0.972105
OLINK_VIM	acute_cd4	4	OLINK_VIM	-0.109988	0.13162	0.95	-0.36856	0.148584	-0.835647	521	0.403736	0.807473
OLINK_VIM	acute_cd4	4	acuity_maxn:OLINK_VIM	0.709577	0.529436	0.95	-0.330514	1.74967	1.34025	521	0.180748	0.89502
OLINK_VIM	acute_cd4	5	OLINK_VIM	0.0660716	0.0771235	0.95	-0.0853805	0.217524	0.856699	626	0.391939	0.807473
OLINK_VIM	acute_cd4	5	acuity_maxn:OLINK_VIM	0.139172	0.320596	0.95	-0.490402	0.768746	0.434104	626	0.664363	0.930108
OLINK_VIM	acute_cd4	6	OLINK_VIM	0.0398006	0.0637562	0.95	-0.0853919	0.164993	0.624263	651	0.532673	0.828603
OLINK_VIM	acute_cd4	6	acuity_maxn:OLINK_VIM	-0.00918743	0.26264	0.95	-0.52491	0.506535	-0.0349811	651	0.972105	0.972105
OLINK_VIM	acute_cd4	7	OLINK_VIM	0.0824041	0.0584774	0.95	-0.0324187	0.197227	1.40916	664	0.159255	0.594313
OLINK_VIM	acute_cd4	7	acuity_maxn:OLINK_VIM	0.13386	0.236351	0.95	-0.330225	0.597946	0.566362	664	0.571339	0.930108
OLINK_VIM	acute_cd4	8	OLINK_VIM	0.0321916	0.0642512	0.95	-0.0939749	0.158358	0.501027	646	0.616523	0.860771
OLINK_VIM	acute_cd4	8	acuity_maxn:OLINK_VIM	0.0168297	0.263263	0.95	-0.500126	0.533785	0.0639272	646	0.949048	0.972105
OLINK_VIM	acute_cd4	9	OLINK_VIM	0.112311	0.0603101	0.95	-0.00611479	0.230736	1.86222	652	0.0630217	0.594313
OLINK_VIM	acute_cd4	9	acuity_maxn:OLINK_VIM	-0.249483	0.250501	0.95	-0.741368	0.242402	-0.995937	652	0.31965	0.89502
OLINK_VIM	acute_cd4	10	OLINK_VIM	-0.0368174	0.109913	0.95	-0.252822	0.179187	-0.33497	451	0.737803	0.860771
OLINK_VIM	acute_cd4	10	acuity_maxn:OLINK_VIM	0.215376	0.440535	0.95	-0.650381	1.08113	0.488897	451	0.625153	0.930108
OLINK_VIM	acute_cd4	11	OLINK_VIM	-0.013795	0.0801985	0.95	-0.17129	0.1437	-0.17201	618	0.863486	0.917616
OLINK_VIM	acute_cd4	11	acuity_maxn:OLINK_VIM	0.336902	0.328548	0.95	-0.308304	0.982107	1.02543	618	0.305563	0.89502
OLINK_VIM	acute_cd4	12	OLINK_VIM	0.0399737	0.0580797	0.95	-0.0740727	0.15402	0.688257	650	0.491537	0.828603
OLINK_VIM	acute_cd4	12	acuity_maxn:OLINK_VIM	0.305674	0.237148	0.95	-0.159994	0.771342	1.28896	650	0.19787	0.89502
OLINK_VIM	acute_cd4	13	OLINK_VIM	0.0831312	0.0545403	0.95	-0.0239693	0.190232	1.52422	637	0.127951	0.594313
OLINK_VIM	acute_cd4	13	acuity_maxn:OLINK_VIM	0.0521691	0.225832	0.95	-0.391296	0.495634	0.231009	637	0.817382	0.972105
OLINK_VIM	acute_cd4	14	OLINK_VIM	0.00793275	0.0766575	0.95	-0.142632	0.158497	0.103483	572	0.917616	0.917616
OLINK_VIM	acute_cd4	14	acuity_maxn:OLINK_VIM	0.750185	0.319277	0.95	0.123086	1.37728	2.34963	572	0.0191309	0.267832
OLINK_VMO1	acute_cd4	1	OLINK_VMO1	-0.201144	0.0666822	0.95	-0.332089	-0.0701996	-3.01646	634	0.00265985	0.0372378
OLINK_VMO1	acute_cd4	1	acuity_maxn:OLINK_VMO1	0.103283	0.26286	0.95	-0.412899	0.619465	0.39292	634	0.694511	0.801941
OLINK_VMO1	acute_cd4	2	OLINK_VMO1	0.0475944	0.0849192	0.95	-0.119152	0.214341	0.560467	655	0.575353	0.793631
OLINK_VMO1	acute_cd4	2	acuity_maxn:OLINK_VMO1	0.172573	0.327133	0.95	-0.469782	0.814928	0.527532	655	0.598003	0.795951
OLINK_VMO1	acute_cd4	3	OLINK_VMO1	-0.0434297	0.0655687	0.95	-0.17219	0.0853302	-0.662355	629	0.507986	0.793631
OLINK_VMO1	acute_cd4	3	acuity_maxn:OLINK_VMO1	-0.339343	0.259185	0.95	-0.848316	0.16963	-1.30927	629	0.190921	0.795951
OLINK_VMO1	acute_cd4	4	OLINK_VMO1	0.156894	0.11504	0.95	-0.0691054	0.382893	1.36382	521	0.173213	0.486452
OLINK_VMO1	acute_cd4	4	acuity_maxn:OLINK_VMO1	0.856959	0.42281	0.95	0.0263371	1.68758	2.02682	521	0.0431898	0.302328
OLINK_VMO1	acute_cd4	5	OLINK_VMO1	0.0302281	0.0652543	0.95	-0.0979157	0.158372	0.463235	626	0.643357	0.793631
OLINK_VMO1	acute_cd4	5	acuity_maxn:OLINK_VMO1	0.175167	0.272828	0.95	-0.360601	0.710935	0.642043	626	0.52108	0.795951
OLINK_VMO1	acute_cd4	6	OLINK_VMO1	0.0393808	0.0536819	0.95	-0.0660297	0.144791	0.733597	651	0.463459	0.793631
OLINK_VMO1	acute_cd4	6	acuity_maxn:OLINK_VMO1	0.139172	0.210401	0.95	-0.273976	0.552319	0.661458	651	0.508553	0.795951
OLINK_VMO1	acute_cd4	7	OLINK_VMO1	-0.0202399	0.0490907	0.95	-0.116631	0.0761517	-0.412296	664	0.680255	0.793631
OLINK_VMO1	acute_cd4	7	acuity_maxn:OLINK_VMO1	0.158975	0.194134	0.95	-0.222215	0.540165	0.818895	664	0.41314	0.795951
OLINK_VMO1	acute_cd4	8	OLINK_VMO1	-0.00377368	0.0545354	0.95	-0.110862	0.103314	-0.069197	646	0.944854	0.944854
OLINK_VMO1	acute_cd4	8	acuity_maxn:OLINK_VMO1	0.127947	0.216584	0.95	-0.297346	0.55324	0.590752	646	0.554893	0.795951
OLINK_VMO1	acute_cd4	9	OLINK_VMO1	-0.0221464	0.0501511	0.95	-0.120624	0.0763308	-0.441594	652	0.658929	0.793631
OLINK_VMO1	acute_cd4	9	acuity_maxn:OLINK_VMO1	-0.0594391	0.198721	0.95	-0.44965	0.330772	-0.299108	652	0.764953	0.801941
OLINK_VMO1	acute_cd4	10	OLINK_VMO1	0.150483	0.102166	0.95	-0.050297	0.351263	1.47293	451	0.141468	0.486452
OLINK_VMO1	acute_cd4	10	acuity_maxn:OLINK_VMO1	0.189147	0.370879	0.95	-0.539718	0.918012	0.509997	451	0.610303	0.795951
OLINK_VMO1	acute_cd4	11	OLINK_VMO1	-0.00842364	0.0659243	0.95	-0.137886	0.121039	-0.127777	618	0.898367	0.944854
OLINK_VMO1	acute_cd4	11	acuity_maxn:OLINK_VMO1	0.12605	0.258051	0.95	-0.380712	0.632812	0.48847	618	0.62539	0.795951
OLINK_VMO1	acute_cd4	12	OLINK_VMO1	-0.045386	0.048794	0.95	-0.141199	0.0504268	-0.930156	650	0.352636	0.793631
OLINK_VMO1	acute_cd4	12	acuity_maxn:OLINK_VMO1	0.0472683	0.188366	0.95	-0.322611	0.417148	0.250939	650	0.801941	0.801941
OLINK_VMO1	acute_cd4	13	OLINK_VMO1	0.0661833	0.0464272	0.95	-0.0249856	0.157352	1.42553	637	0.154495	0.486452
OLINK_VMO1	acute_cd4	13	acuity_maxn:OLINK_VMO1	-0.160455	0.183637	0.95	-0.521061	0.200152	-0.873762	637	0.382577	0.795951
OLINK_VMO1	acute_cd4	14	OLINK_VMO1	0.0896917	0.0658527	0.95	-0.039651	0.219034	1.362	572	0.173733	0.486452
OLINK_VMO1	acute_cd4	14	acuity_maxn:OLINK_VMO1	0.63164	0.252539	0.95	0.135623	1.12766	2.50116	572	0.0126573	0.177202
OLINK_VNN2	acute_cd4	1	OLINK_VNN2	0.18077	0.0820515	0.95	0.0196449	0.341896	2.20313	634	0.0279442	0.0652032
OLINK_VNN2	acute_cd4	1	acuity_maxn:OLINK_VNN2	-0.0992454	0.310694	0.95	-0.70936	0.510869	-0.319431	634	0.749505	0.993344
OLINK_VNN2	acute_cd4	2	OLINK_VNN2	0.0610016	0.103327	0.95	-0.141891	0.263894	0.590373	655	0.555144	0.555144
OLINK_VNN2	acute_cd4	2	acuity_maxn:OLINK_VNN2	-0.0159614	0.379812	0.95	-0.761756	0.729834	-0.0420244	655	0.966492	0.993344
OLINK_VNN2	acute_cd4	3	OLINK_VNN2	0.377793	0.0789836	0.95	0.22269	0.532897	4.78318	629	2.15149e-06	3.01208e-05
OLINK_VNN2	acute_cd4	3	acuity_maxn:OLINK_VNN2	-0.446326	0.293177	0.95	-1.02205	0.129398	-1.52238	629	0.128417	0.993344
OLINK_VNN2	acute_cd4	4	OLINK_VNN2	-0.44584	0.135742	0.95	-0.71251	-0.179171	-3.28446	521	0.00109048	0.00508889
OLINK_VNN2	acute_cd4	4	acuity_maxn:OLINK_VNN2	0.0896317	0.521132	0.95	-0.934147	1.11341	0.171994	521	0.863509	0.993344
OLINK_VNN2	acute_cd4	5	OLINK_VNN2	0.197315	0.0785392	0.95	0.0430827	0.351547	2.51231	626	0.0122447	0.0342851
OLINK_VNN2	acute_cd4	5	acuity_maxn:OLINK_VNN2	0.076469	0.299609	0.95	-0.511891	0.664829	0.255229	626	0.79863	0.993344
OLINK_VNN2	acute_cd4	6	OLINK_VNN2	0.0472289	0.0647571	0.95	-0.079929	0.174387	0.729325	651	0.466065	0.543743
OLINK_VNN2	acute_cd4	6	acuity_maxn:OLINK_VNN2	0.175479	0.239456	0.95	-0.294721	0.645679	0.732823	651	0.46393	0.993344
OLINK_VNN2	acute_cd4	7	OLINK_VNN2	0.0713519	0.0593387	0.95	-0.0451623	0.187866	1.20245	664	0.229618	0.321465
OLINK_VNN2	acute_cd4	7	acuity_maxn:OLINK_VNN2	-0.119682	0.223146	0.95	-0.557839	0.318475	-0.536338	664	0.591905	0.993344
OLINK_VNN2	acute_cd4	8	OLINK_VNN2	0.130364	0.0646795	0.95	0.00335623	0.257371	2.01553	646	0.0442624	0.0885249
OLINK_VNN2	acute_cd4	8	acuity_maxn:OLINK_VNN2	0.00202771	0.242986	0.95	-0.47511	0.479166	0.00834498	646	0.993344	0.993344
OLINK_VNN2	acute_cd4	9	OLINK_VNN2	0.192067	0.0603661	0.95	0.073532	0.310603	3.18171	652	0.0015336	0.00536761
OLINK_VNN2	acute_cd4	9	acuity_maxn:OLINK_VNN2	-0.0872927	0.230099	0.95	-0.539117	0.364532	-0.37937	652	0.704536	0.993344
OLINK_VNN2	acute_cd4	10	OLINK_VNN2	-0.0763379	0.118716	0.95	-0.309643	0.156967	-0.643029	451	0.520532	0.555144
OLINK_VNN2	acute_cd4	10	acuity_maxn:OLINK_VNN2	0.432406	0.447819	0.95	-0.447665	1.31248	0.965582	451	0.334771	0.993344
OLINK_VNN2	acute_cd4	11	OLINK_VNN2	0.134314	0.0790555	0.95	-0.0209359	0.289564	1.69899	618	0.0898253	0.157194
OLINK_VNN2	acute_cd4	11	acuity_maxn:OLINK_VNN2	-0.104192	0.298155	0.95	-0.689711	0.481327	-0.349457	618	0.726866	0.993344
OLINK_VNN2	acute_cd4	12	OLINK_VNN2	-0.0504284	0.0593859	0.95	-0.16704	0.0661829	-0.849165	650	0.396102	0.50413
OLINK_VNN2	acute_cd4	12	acuity_maxn:OLINK_VNN2	0.196852	0.220488	0.95	-0.236102	0.629807	0.892803	650	0.372293	0.993344
OLINK_VNN2	acute_cd4	13	OLINK_VNN2	0.189103	0.0549377	0.95	0.0812223	0.296984	3.44214	637	0.000614916	0.00430441
OLINK_VNN2	acute_cd4	13	acuity_maxn:OLINK_VNN2	-0.138395	0.209518	0.95	-0.549824	0.273034	-0.660541	637	0.509146	0.993344
OLINK_VNN2	acute_cd4	14	OLINK_VNN2	0.130976	0.0799631	0.95	-0.0260807	0.288034	1.63796	572	0.10198	0.158635
OLINK_VNN2	acute_cd4	14	acuity_maxn:OLINK_VNN2	0.115536	0.305727	0.95	-0.484947	0.71602	0.377907	572	0.70564	0.993344
OLINK_VPS37A	acute_cd4	1	OLINK_VPS37A	0.0818144	0.0866744	0.95	-0.0883892	0.252018	0.943929	634	0.345566	0.647143
OLINK_VPS37A	acute_cd4	1	acuity_maxn:OLINK_VPS37A	-0.332749	0.330229	0.95	-0.981225	0.315726	-1.00763	634	0.314016	0.556066
OLINK_VPS37A	acute_cd4	2	OLINK_VPS37A	0.0752277	0.113098	0.95	-0.146851	0.297307	0.665152	655	0.506187	0.647143
OLINK_VPS37A	acute_cd4	2	acuity_maxn:OLINK_VPS37A	-0.0152712	0.410543	0.95	-0.821411	0.790869	-0.0371975	655	0.970339	0.970339
OLINK_VPS37A	acute_cd4	3	OLINK_VPS37A	0.163817	0.0854584	0.95	-0.0040015	0.331635	1.91692	629	0.055701	0.386144
OLINK_VPS37A	acute_cd4	3	acuity_maxn:OLINK_VPS37A	-0.626284	0.314681	0.95	-1.24424	-0.00833167	-1.99022	629	0.0469992	0.164497
OLINK_VPS37A	acute_cd4	4	OLINK_VPS37A	-0.0812647	0.148545	0.95	-0.373086	0.210556	-0.547071	521	0.584564	0.681992
OLINK_VPS37A	acute_cd4	4	acuity_maxn:OLINK_VPS37A	0.673851	0.537339	0.95	-0.381767	1.72947	1.25405	521	0.210386	0.556066
OLINK_VPS37A	acute_cd4	5	OLINK_VPS37A	0.0988549	0.0834855	0.95	-0.0650907	0.2628	1.1841	626	0.236824	0.55259
OLINK_VPS37A	acute_cd4	5	acuity_maxn:OLINK_VPS37A	-0.14427	0.307249	0.95	-0.747634	0.459094	-0.469554	626	0.638837	0.74531
OLINK_VPS37A	acute_cd4	6	OLINK_VPS37A	0.153459	0.0686319	0.95	0.0186926	0.288226	2.23598	651	0.0256915	0.359681
OLINK_VPS37A	acute_cd4	6	acuity_maxn:OLINK_VPS37A	-0.247102	0.252956	0.95	-0.74381	0.249606	-0.976857	651	0.329003	0.556066
OLINK_VPS37A	acute_cd4	7	OLINK_VPS37A	0.0209927	0.0637671	0.95	-0.104217	0.146202	0.329209	664	0.742102	0.742102
OLINK_VPS37A	acute_cd4	7	acuity_maxn:OLINK_VPS37A	-0.199666	0.233179	0.95	-0.657522	0.25819	-0.856279	664	0.392152	0.556066
OLINK_VPS37A	acute_cd4	8	OLINK_VPS37A	0.0529701	0.0694367	0.95	-0.0833788	0.189319	0.762854	646	0.445829	0.647143
OLINK_VPS37A	acute_cd4	8	acuity_maxn:OLINK_VPS37A	-0.579246	0.256477	0.95	-1.08288	-0.0756159	-2.25847	646	0.0242492	0.127114
OLINK_VPS37A	acute_cd4	9	OLINK_VPS37A	0.0955007	0.0649612	0.95	-0.0320577	0.223059	1.47012	652	0.142012	0.397633
OLINK_VPS37A	acute_cd4	9	acuity_maxn:OLINK_VPS37A	-0.528789	0.23894	0.95	-0.997973	-0.0596051	-2.21307	652	0.0272387	0.127114
OLINK_VPS37A	acute_cd4	10	OLINK_VPS37A	-0.206282	0.126797	0.95	-0.455468	0.0429039	-1.62687	451	0.104463	0.386144
OLINK_VPS37A	acute_cd4	10	acuity_maxn:OLINK_VPS37A	1.03099	0.443764	0.95	0.158885	1.90309	2.32328	451	0.0206081	0.127114
OLINK_VPS37A	acute_cd4	11	OLINK_VPS37A	-0.0337505	0.0860496	0.95	-0.202736	0.135235	-0.392222	618	0.695029	0.742102
OLINK_VPS37A	acute_cd4	11	acuity_maxn:OLINK_VPS37A	-0.17855	0.325522	0.95	-0.817813	0.460714	-0.548502	618	0.583545	0.742694
OLINK_VPS37A	acute_cd4	12	OLINK_VPS37A	-0.0442401	0.0634241	0.95	-0.168781	0.0803007	-0.697528	650	0.485722	0.647143
OLINK_VPS37A	acute_cd4	12	acuity_maxn:OLINK_VPS37A	0.231945	0.230923	0.95	-0.2215	0.68539	1.00443	650	0.315547	0.556066
OLINK_VPS37A	acute_cd4	13	OLINK_VPS37A	0.0953685	0.0596443	0.95	-0.0217548	0.212492	1.59895	637	0.110327	0.386144
OLINK_VPS37A	acute_cd4	13	acuity_maxn:OLINK_VPS37A	-0.185038	0.218406	0.95	-0.613921	0.243845	-0.847221	637	0.39719	0.556066
OLINK_VPS37A	acute_cd4	14	OLINK_VPS37A	-0.0568728	0.0859575	0.95	-0.225704	0.111958	-0.661639	572	0.508469	0.647143
OLINK_VPS37A	acute_cd4	14	acuity_maxn:OLINK_VPS37A	0.0695994	0.325168	0.95	-0.569069	0.708268	0.214041	572	0.830591	0.894483
OLINK_VPS53	acute_cd4	1	OLINK_VPS53	0.102314	0.0702046	0.95	-0.0355477	0.240176	1.45737	634	0.14551	0.303732
OLINK_VPS53	acute_cd4	1	acuity_maxn:OLINK_VPS53	-0.477359	0.29085	0.95	-1.0485	0.0937874	-1.64125	634	0.101241	0.770964
OLINK_VPS53	acute_cd4	2	OLINK_VPS53	0.0387445	0.0902767	0.95	-0.138522	0.216011	0.429175	655	0.667937	0.719316
OLINK_VPS53	acute_cd4	2	acuity_maxn:OLINK_VPS53	0.370132	0.372563	0.95	-0.36143	1.10169	0.993475	655	0.320845	0.770964
OLINK_VPS53	acute_cd4	3	OLINK_VPS53	0.192377	0.0693867	0.95	0.0561198	0.328635	2.77254	629	0.0057268	0.0801752
OLINK_VPS53	acute_cd4	3	acuity_maxn:OLINK_VPS53	-0.295811	0.289716	0.95	-0.864739	0.273118	-1.02104	629	0.30763	0.770964
OLINK_VPS53	acute_cd4	4	OLINK_VPS53	-0.126362	0.119881	0.95	-0.361872	0.109148	-1.05406	521	0.292345	0.409283
OLINK_VPS53	acute_cd4	4	acuity_maxn:OLINK_VPS53	0.219855	0.500574	0.95	-0.763537	1.20325	0.439206	521	0.660694	0.770964
OLINK_VPS53	acute_cd4	5	OLINK_VPS53	0.102855	0.0675694	0.95	-0.0298348	0.235546	1.52222	626	0.128459	0.303732
OLINK_VPS53	acute_cd4	5	acuity_maxn:OLINK_VPS53	0.135177	0.283292	0.95	-0.42114	0.691494	0.477166	626	0.63341	0.770964
OLINK_VPS53	acute_cd4	6	OLINK_VPS53	0.135947	0.0554296	0.95	0.0271046	0.244789	2.45261	651	0.0144439	0.101107
OLINK_VPS53	acute_cd4	6	acuity_maxn:OLINK_VPS53	0.105776	0.23257	0.95	-0.350903	0.562455	0.454812	651	0.649396	0.770964
OLINK_VPS53	acute_cd4	7	OLINK_VPS53	0.0600336	0.0515137	0.95	-0.0411157	0.161183	1.16539	664	0.244279	0.395097
OLINK_VPS53	acute_cd4	7	acuity_maxn:OLINK_VPS53	0.0945767	0.215451	0.95	-0.328471	0.517625	0.43897	664	0.660826	0.770964
OLINK_VPS53	acute_cd4	8	OLINK_VPS53	0.049305	0.0565225	0.95	-0.0616851	0.160295	0.872307	646	0.383365	0.487919
OLINK_VPS53	acute_cd4	8	acuity_maxn:OLINK_VPS53	-0.344351	0.233594	0.95	-0.803047	0.114344	-1.47414	646	0.14093	0.770964
OLINK_VPS53	acute_cd4	9	OLINK_VPS53	0.0336957	0.0525521	0.95	-0.0694962	0.136888	0.641185	652	0.521628	0.608566
OLINK_VPS53	acute_cd4	9	acuity_maxn:OLINK_VPS53	-0.196623	0.219112	0.95	-0.626873	0.233626	-0.897367	652	0.369854	0.770964
OLINK_VPS53	acute_cd4	10	OLINK_VPS53	-0.22537	0.101764	0.95	-0.42536	-0.0253799	-2.21464	451	0.0272841	0.127326
OLINK_VPS53	acute_cd4	10	acuity_maxn:OLINK_VPS53	0.31681	0.437917	0.95	-0.543801	1.17742	0.723449	451	0.469779	0.770964
OLINK_VPS53	acute_cd4	11	OLINK_VPS53	-0.0123284	0.0699617	0.95	-0.14972	0.125063	-0.176216	618	0.860182	0.860182
OLINK_VPS53	acute_cd4	11	acuity_maxn:OLINK_VPS53	0.0757873	0.297482	0.95	-0.508411	0.659986	0.254763	618	0.798991	0.860452
OLINK_VPS53	acute_cd4	12	OLINK_VPS53	-0.058348	0.0511053	0.95	-0.158699	0.0420035	-1.14172	650	0.253991	0.395097
OLINK_VPS53	acute_cd4	12	acuity_maxn:OLINK_VPS53	0.111228	0.211728	0.95	-0.304525	0.526982	0.525336	650	0.599529	0.770964
OLINK_VPS53	acute_cd4	13	OLINK_VPS53	0.0690651	0.0481394	0.95	-0.025466	0.163596	1.43469	637	0.151866	0.303732
OLINK_VPS53	acute_cd4	13	acuity_maxn:OLINK_VPS53	-0.173055	0.200323	0.95	-0.566427	0.220318	-0.86388	637	0.387979	0.770964
OLINK_VPS53	acute_cd4	14	OLINK_VPS53	-0.127075	0.06945	0.95	-0.263483	0.0093329	-1.82974	572	0.0678096	0.237334
OLINK_VPS53	acute_cd4	14	acuity_maxn:OLINK_VPS53	-0.0370515	0.295133	0.95	-0.616729	0.542626	-0.125542	572	0.900139	0.900139
OLINK_VSIG4	acute_cd4	1	OLINK_VSIG4	0.00371837	0.0633551	0.95	-0.120693	0.128129	0.058691	634	0.953217	0.953217
OLINK_VSIG4	acute_cd4	1	acuity_maxn:OLINK_VSIG4	0.232427	0.207189	0.95	-0.174432	0.639286	1.12181	634	0.262366	0.692922
OLINK_VSIG4	acute_cd4	2	OLINK_VSIG4	0.0085663	0.0812089	0.95	-0.150895	0.168028	0.105485	655	0.916024	0.953217
OLINK_VSIG4	acute_cd4	2	acuity_maxn:OLINK_VSIG4	0.186769	0.261154	0.95	-0.326031	0.69957	0.715169	655	0.47476	0.692922
OLINK_VSIG4	acute_cd4	3	OLINK_VSIG4	0.16874	0.0624722	0.95	0.0460612	0.29142	2.70105	629	0.00709829	0.0385751
OLINK_VSIG4	acute_cd4	3	acuity_maxn:OLINK_VSIG4	-0.272246	0.200594	0.95	-0.666161	0.12167	-1.35719	629	0.175206	0.692922
OLINK_VSIG4	acute_cd4	4	OLINK_VSIG4	-0.258665	0.104663	0.95	-0.464278	-0.0530517	-2.47141	521	0.0137768	0.0385751
OLINK_VSIG4	acute_cd4	4	acuity_maxn:OLINK_VSIG4	0.637118	0.328833	0.95	-0.00888341	1.28312	1.93751	521	0.0532228	0.372559
OLINK_VSIG4	acute_cd4	5	OLINK_VSIG4	0.160097	0.0606413	0.95	0.041012	0.279182	2.64006	626	0.00849564	0.0385751
OLINK_VSIG4	acute_cd4	5	acuity_maxn:OLINK_VSIG4	0.0698906	0.209648	0.95	-0.341808	0.48159	0.333371	626	0.738966	0.79581
OLINK_VSIG4	acute_cd4	6	OLINK_VSIG4	0.12762	0.050593	0.95	0.0282751	0.226965	2.52249	651	0.0118901	0.0385751
OLINK_VSIG4	acute_cd4	6	acuity_maxn:OLINK_VSIG4	0.0733615	0.164977	0.95	-0.25059	0.397313	0.444677	651	0.656701	0.766151
OLINK_VSIG4	acute_cd4	7	OLINK_VSIG4	0.0428323	0.0467757	0.95	-0.0490138	0.134679	0.915696	664	0.360159	0.630278
OLINK_VSIG4	acute_cd4	7	acuity_maxn:OLINK_VSIG4	-0.0384818	0.153072	0.95	-0.339044	0.262081	-0.251397	664	0.801585	0.801585
OLINK_VSIG4	acute_cd4	8	OLINK_VSIG4	0.0764954	0.0518217	0.95	-0.025264	0.178255	1.47613	646	0.140397	0.280795
OLINK_VSIG4	acute_cd4	8	acuity_maxn:OLINK_VSIG4	0.0949369	0.166895	0.95	-0.232785	0.422659	0.568842	646	0.569661	0.725023
OLINK_VSIG4	acute_cd4	9	OLINK_VSIG4	0.0802322	0.0474323	0.95	-0.0129064	0.173371	1.69151	652	0.0912178	0.212842
OLINK_VSIG4	acute_cd4	9	acuity_maxn:OLINK_VSIG4	-0.142321	0.157452	0.95	-0.451495	0.166853	-0.9039	652	0.366382	0.692922
OLINK_VSIG4	acute_cd4	10	OLINK_VSIG4	-0.0422631	0.095001	0.95	-0.228963	0.144436	-0.44487	451	0.656627	0.919278
OLINK_VSIG4	acute_cd4	10	acuity_maxn:OLINK_VSIG4	0.265204	0.285529	0.95	-0.29593	0.826337	0.928814	451	0.353482	0.692922
OLINK_VSIG4	acute_cd4	11	OLINK_VSIG4	0.0390139	0.0622138	0.95	-0.0831621	0.16119	0.627095	618	0.530829	0.825733
OLINK_VSIG4	acute_cd4	11	acuity_maxn:OLINK_VSIG4	0.191787	0.20141	0.95	-0.203744	0.587319	0.952221	618	0.341357	0.692922
OLINK_VSIG4	acute_cd4	12	OLINK_VSIG4	-0.0114736	0.0463735	0.95	-0.102533	0.0795863	-0.247417	650	0.804664	0.953217
OLINK_VSIG4	acute_cd4	12	acuity_maxn:OLINK_VSIG4	0.106566	0.148625	0.95	-0.185277	0.398409	0.717011	650	0.473625	0.692922
OLINK_VSIG4	acute_cd4	13	OLINK_VSIG4	0.124948	0.0436765	0.95	0.0391805	0.210715	2.86076	637	0.00436487	0.0385751
OLINK_VSIG4	acute_cd4	13	acuity_maxn:OLINK_VSIG4	-0.0965186	0.141345	0.95	-0.374077	0.18104	-0.682858	637	0.494945	0.692922
OLINK_VSIG4	acute_cd4	14	OLINK_VSIG4	-0.00654112	0.0646791	0.95	-0.133579	0.120496	-0.101132	572	0.919481	0.953217
OLINK_VSIG4	acute_cd4	14	acuity_maxn:OLINK_VSIG4	0.4353	0.20397	0.95	0.0346792	0.835921	2.13414	572	0.0332558	0.372559
OLINK_VSIR	acute_cd4	1	OLINK_VSIR	0.0989807	0.106162	0.95	-0.109491	0.307452	0.932356	634	0.351507	0.447373
OLINK_VSIR	acute_cd4	1	acuity_maxn:OLINK_VSIR	-0.193918	0.421643	0.95	-1.0219	0.634067	-0.459911	634	0.645738	0.897186
OLINK_VSIR	acute_cd4	2	OLINK_VSIR	-0.0500319	0.137876	0.95	-0.320764	0.2207	-0.362877	655	0.716814	0.716814
OLINK_VSIR	acute_cd4	2	acuity_maxn:OLINK_VSIR	0.470599	0.549204	0.95	-0.607814	1.54901	0.856875	655	0.391828	0.685698
OLINK_VSIR	acute_cd4	3	OLINK_VSIR	0.281158	0.103919	0.95	0.0770879	0.485228	2.70555	629	0.00700394	0.0391165
OLINK_VSIR	acute_cd4	3	acuity_maxn:OLINK_VSIR	-0.537077	0.415668	0.95	-1.35334	0.279187	-1.29208	629	0.196803	0.551048
OLINK_VSIR	acute_cd4	4	OLINK_VSIR	-0.312158	0.176774	0.95	-0.659435	0.0351185	-1.76586	521	0.0780043	0.156009
OLINK_VSIR	acute_cd4	4	acuity_maxn:OLINK_VSIR	2.10834	0.692845	0.95	0.74723	3.46946	3.04302	521	0.00246033	0.0344446
OLINK_VSIR	acute_cd4	5	OLINK_VSIR	0.274301	0.101507	0.95	0.0749667	0.473636	2.7023	626	0.00707285	0.0391165
OLINK_VSIR	acute_cd4	5	acuity_maxn:OLINK_VSIR	-0.127602	0.410183	0.95	-0.933104	0.677899	-0.311086	626	0.755839	0.897186
OLINK_VSIR	acute_cd4	6	OLINK_VSIR	0.213045	0.0837307	0.95	0.0486303	0.37746	2.54441	651	0.0111761	0.0391165
OLINK_VSIR	acute_cd4	6	acuity_maxn:OLINK_VSIR	-0.201033	0.34025	0.95	-0.869153	0.467087	-0.59084	651	0.554833	0.863073
OLINK_VSIR	acute_cd4	7	OLINK_VSIR	0.0823817	0.0779447	0.95	-0.0706661	0.23543	1.05693	664	0.29093	0.447373
OLINK_VSIR	acute_cd4	7	acuity_maxn:OLINK_VSIR	0.0522512	0.314612	0.95	-0.565504	0.670006	0.166081	664	0.868144	0.897186
OLINK_VSIR	acute_cd4	8	OLINK_VSIR	0.162761	0.0849263	0.95	-0.00400355	0.329526	1.9165	646	0.0557422	0.130065
OLINK_VSIR	acute_cd4	8	acuity_maxn:OLINK_VSIR	-0.645856	0.337889	0.95	-1.30935	0.0176383	-1.91144	646	0.0563901	0.197365
OLINK_VSIR	acute_cd4	9	OLINK_VSIR	0.115248	0.079192	0.95	-0.0402543	0.27075	1.4553	652	0.146069	0.25562
OLINK_VSIR	acute_cd4	9	acuity_maxn:OLINK_VSIR	-0.689693	0.318893	0.95	-1.31587	-0.0635123	-2.16277	652	0.0309214	0.187861
OLINK_VSIR	acute_cd4	10	OLINK_VSIR	-0.346532	0.150022	0.95	-0.641361	-0.0517032	-2.30987	451	0.0213458	0.0597682
OLINK_VSIR	acute_cd4	10	acuity_maxn:OLINK_VSIR	1.23806	0.601863	0.95	0.0552578	2.42086	2.05705	451	0.040256	0.187861
OLINK_VSIR	acute_cd4	11	OLINK_VSIR	-0.0625905	0.105028	0.95	-0.268846	0.143665	-0.59594	618	0.551433	0.593851
OLINK_VSIR	acute_cd4	11	acuity_maxn:OLINK_VSIR	0.490395	0.431523	0.95	-0.357034	1.33782	1.13643	618	0.256218	0.597842
OLINK_VSIR	acute_cd4	12	OLINK_VSIR	-0.0499737	0.0772359	0.95	-0.201636	0.101688	-0.647027	650	0.517843	0.593851
OLINK_VSIR	acute_cd4	12	acuity_maxn:OLINK_VSIR	0.0395517	0.305969	0.95	-0.561256	0.640359	0.129267	650	0.897186	0.897186
OLINK_VSIR	acute_cd4	13	OLINK_VSIR	0.189487	0.0720314	0.95	0.0480397	0.330935	2.63062	637	0.00872897	0.0391165
OLINK_VSIR	acute_cd4	13	acuity_maxn:OLINK_VSIR	-0.042707	0.287318	0.95	-0.606911	0.521497	-0.14864	637	0.881884	0.897186
OLINK_VSIR	acute_cd4	14	OLINK_VSIR	-0.100608	0.104793	0.95	-0.306433	0.105218	-0.960066	572	0.337428	0.447373
OLINK_VSIR	acute_cd4	14	acuity_maxn:OLINK_VSIR	0.375849	0.428476	0.95	-0.465729	1.21743	0.877176	572	0.380759	0.685698
OLINK_VSTM1	acute_cd4	1	OLINK_VSTM1	0.13614	0.159449	0.95	-0.176972	0.449252	0.853816	634	0.393529	0.786012
OLINK_VSTM1	acute_cd4	1	acuity_maxn:OLINK_VSTM1	-0.663407	0.596359	0.95	-1.83448	0.507671	-1.11243	634	0.266376	0.532751
OLINK_VSTM1	acute_cd4	2	OLINK_VSTM1	0.0743387	0.198533	0.95	-0.3155	0.464177	0.374439	655	0.708199	0.786012
OLINK_VSTM1	acute_cd4	2	acuity_maxn:OLINK_VSTM1	0.929084	0.762655	0.95	-0.56846	2.42663	1.21822	655	0.223578	0.521681
OLINK_VSTM1	acute_cd4	3	OLINK_VSTM1	0.202221	0.157766	0.95	-0.107591	0.512034	1.28178	629	0.200393	0.786012
OLINK_VSTM1	acute_cd4	3	acuity_maxn:OLINK_VSTM1	-0.806218	0.593385	0.95	-1.97147	0.359037	-1.35868	629	0.174736	0.489262
OLINK_VSTM1	acute_cd4	4	OLINK_VSTM1	0.133297	0.252984	0.95	-0.363696	0.63029	0.5269	521	0.598487	0.786012
OLINK_VSTM1	acute_cd4	4	acuity_maxn:OLINK_VSTM1	2.02171	0.964237	0.95	0.12744	3.91598	2.09669	521	0.0365022	0.255516
OLINK_VSTM1	acute_cd4	5	OLINK_VSTM1	0.00469833	0.154302	0.95	-0.298314	0.307711	0.0304489	626	0.975719	0.975719
OLINK_VSTM1	acute_cd4	5	acuity_maxn:OLINK_VSTM1	-0.0725494	0.598822	0.95	-1.24849	1.10339	-0.121154	626	0.903608	0.973117
OLINK_VSTM1	acute_cd4	6	OLINK_VSTM1	0.0577935	0.125158	0.95	-0.187968	0.303555	0.461766	651	0.644404	0.786012
OLINK_VSTM1	acute_cd4	6	acuity_maxn:OLINK_VSTM1	0.305658	0.472935	0.95	-0.623005	1.23432	0.646299	651	0.518314	0.879838
OLINK_VSTM1	acute_cd4	7	OLINK_VSTM1	0.0496616	0.115174	0.95	-0.176487	0.275811	0.431188	664	0.666472	0.786012
OLINK_VSTM1	acute_cd4	7	acuity_maxn:OLINK_VSTM1	-0.00347251	0.444852	0.95	-0.876958	0.870013	-0.007806	664	0.993774	0.993774
OLINK_VSTM1	acute_cd4	8	OLINK_VSTM1	0.0796365	0.129729	0.95	-0.175104	0.334377	0.61387	646	0.539517	0.786012
OLINK_VSTM1	acute_cd4	8	acuity_maxn:OLINK_VSTM1	-0.138641	0.486731	0.95	-1.09441	0.817125	-0.284841	646	0.775858	0.973117
OLINK_VSTM1	acute_cd4	9	OLINK_VSTM1	0.144805	0.120444	0.95	-0.0917002	0.38131	1.20226	652	0.2297	0.786012
OLINK_VSTM1	acute_cd4	9	acuity_maxn:OLINK_VSTM1	0.125308	0.454536	0.95	-0.767222	1.01784	0.275684	652	0.782878	0.973117
OLINK_VSTM1	acute_cd4	10	OLINK_VSTM1	0.24508	0.224458	0.95	-0.196034	0.686194	1.09187	451	0.275472	0.786012
OLINK_VSTM1	acute_cd4	10	acuity_maxn:OLINK_VSTM1	1.36914	0.83787	0.95	-0.277479	3.01575	1.63407	451	0.102943	0.3603
OLINK_VSTM1	acute_cd4	11	OLINK_VSTM1	0.137459	0.153402	0.95	-0.163793	0.438712	0.896074	618	0.370562	0.786012
OLINK_VSTM1	acute_cd4	11	acuity_maxn:OLINK_VSTM1	0.339707	0.590962	0.95	-0.82083	1.50024	0.574838	618	0.56561	0.879838
OLINK_VSTM1	acute_cd4	12	OLINK_VSTM1	0.0526408	0.115704	0.95	-0.174558	0.27984	0.45496	650	0.64929	0.786012
OLINK_VSTM1	acute_cd4	12	acuity_maxn:OLINK_VSTM1	0.752254	0.433318	0.95	-0.0986171	1.60313	1.73603	650	0.0830317	0.3603
OLINK_VSTM1	acute_cd4	13	OLINK_VSTM1	0.248103	0.108074	0.95	0.0358778	0.460328	2.29567	637	0.0220188	0.308263
OLINK_VSTM1	acute_cd4	13	acuity_maxn:OLINK_VSTM1	0.055634	0.407466	0.95	-0.744505	0.855773	0.136537	637	0.89144	0.973117
OLINK_VSTM1	acute_cd4	14	OLINK_VSTM1	-0.0538064	0.155749	0.95	-0.359716	0.252103	-0.345469	572	0.729869	0.786012
OLINK_VSTM1	acute_cd4	14	acuity_maxn:OLINK_VSTM1	1.43513	0.582769	0.95	0.290502	2.57976	2.46261	572	0.0140868	0.197215
OLINK_VSTM2L	acute_cd4	1	OLINK_VSTM2L	0.0757227	0.105979	0.95	-0.132389	0.283834	0.71451	634	0.475175	0.814861
OLINK_VSTM2L	acute_cd4	1	acuity_maxn:OLINK_VSTM2L	-0.878277	0.524687	0.95	-1.90861	0.152057	-1.67391	634	0.0946419	0.403946
OLINK_VSTM2L	acute_cd4	2	OLINK_VSTM2L	0.00976032	0.129807	0.95	-0.245128	0.264649	0.0751908	655	0.940086	0.990694
OLINK_VSTM2L	acute_cd4	2	acuity_maxn:OLINK_VSTM2L	1.05176	0.62312	0.95	-0.171791	2.27532	1.6879	655	0.0919069	0.403946
OLINK_VSTM2L	acute_cd4	3	OLINK_VSTM2L	-0.00121395	0.104044	0.95	-0.20553	0.203102	-0.0116676	629	0.990694	0.990694
OLINK_VSTM2L	acute_cd4	3	acuity_maxn:OLINK_VSTM2L	-0.817728	0.518698	0.95	-1.83632	0.200861	-1.5765	629	0.115413	0.403946
OLINK_VSTM2L	acute_cd4	4	OLINK_VSTM2L	0.0966553	0.175499	0.95	-0.248117	0.441427	0.550746	521	0.582044	0.814861
OLINK_VSTM2L	acute_cd4	4	acuity_maxn:OLINK_VSTM2L	0.855879	0.807193	0.95	-0.729874	2.44163	1.06032	521	0.289492	0.479049
OLINK_VSTM2L	acute_cd4	5	OLINK_VSTM2L	0.11242	0.106236	0.95	-0.0962024	0.321043	1.05821	626	0.290368	0.814861
OLINK_VSTM2L	acute_cd4	5	acuity_maxn:OLINK_VSTM2L	-0.262147	0.50697	0.95	-1.25772	0.733422	-0.517084	626	0.60528	0.770356
OLINK_VSTM2L	acute_cd4	6	OLINK_VSTM2L	0.080373	0.0807589	0.95	-0.0782063	0.238952	0.995222	651	0.319998	0.814861
OLINK_VSTM2L	acute_cd4	6	acuity_maxn:OLINK_VSTM2L	-0.400501	0.392529	0.95	-1.17128	0.370274	-1.02031	651	0.30796	0.479049
OLINK_VSTM2L	acute_cd4	7	OLINK_VSTM2L	0.109511	0.075343	0.95	-0.0384283	0.25745	1.4535	664	0.146558	0.814861
OLINK_VSTM2L	acute_cd4	7	acuity_maxn:OLINK_VSTM2L	-0.400902	0.382428	0.95	-1.15182	0.350011	-1.04831	664	0.294878	0.479049
OLINK_VSTM2L	acute_cd4	8	OLINK_VSTM2L	0.028489	0.082095	0.95	-0.132716	0.189694	0.347025	646	0.728686	0.850134
OLINK_VSTM2L	acute_cd4	8	acuity_maxn:OLINK_VSTM2L	-0.482555	0.418875	0.95	-1.30508	0.339965	-1.15203	646	0.249736	0.479049
OLINK_VSTM2L	acute_cd4	9	OLINK_VSTM2L	-0.08397	0.0764995	0.95	-0.234185	0.0662451	-1.09765	652	0.272761	0.814861
OLINK_VSTM2L	acute_cd4	9	acuity_maxn:OLINK_VSTM2L	-0.840616	0.392368	0.95	-1.61107	-0.0701576	-2.14241	652	0.0325298	0.403946
OLINK_VSTM2L	acute_cd4	10	OLINK_VSTM2L	-0.135068	0.14939	0.95	-0.428656	0.158519	-0.90413	451	0.366409	0.814861
OLINK_VSTM2L	acute_cd4	10	acuity_maxn:OLINK_VSTM2L	0.22886	0.679483	0.95	-1.10649	1.56421	0.336815	451	0.736413	0.798329
OLINK_VSTM2L	acute_cd4	11	OLINK_VSTM2L	0.0819034	0.100215	0.95	-0.1149	0.278707	0.817276	618	0.414086	0.814861
OLINK_VSTM2L	acute_cd4	11	acuity_maxn:OLINK_VSTM2L	-0.12404	0.485249	0.95	-1.07698	0.828897	-0.255621	618	0.798329	0.798329
OLINK_VSTM2L	acute_cd4	12	OLINK_VSTM2L	-0.0934526	0.0745561	0.95	-0.239852	0.0529473	-1.25345	650	0.210492	0.814861
OLINK_VSTM2L	acute_cd4	12	acuity_maxn:OLINK_VSTM2L	-0.197392	0.363769	0.95	-0.911696	0.516913	-0.542629	650	0.587571	0.770356
OLINK_VSTM2L	acute_cd4	13	OLINK_VSTM2L	-0.0439848	0.069775	0.95	-0.181002	0.0930321	-0.63038	637	0.528672	0.814861
OLINK_VSTM2L	acute_cd4	13	acuity_maxn:OLINK_VSTM2L	-0.405818	0.340207	0.95	-1.07388	0.262245	-1.19286	637	0.23337	0.479049
OLINK_VSTM2L	acute_cd4	14	OLINK_VSTM2L	0.0425172	0.102452	0.95	-0.158711	0.243746	0.414996	572	0.6783	0.850134
OLINK_VSTM2L	acute_cd4	14	acuity_maxn:OLINK_VSTM2L	-0.135864	0.5017	0.95	-1.12126	0.849535	-0.270808	572	0.786636	0.798329
OLINK_VTA1	acute_cd4	1	OLINK_VTA1	0.0210659	0.0587552	0.95	-0.0943123	0.136444	0.358538	634	0.72006	0.857788
OLINK_VTA1	acute_cd4	1	acuity_maxn:OLINK_VTA1	-0.211524	0.228767	0.95	-0.660758	0.237709	-0.924625	634	0.355513	0.703059
OLINK_VTA1	acute_cd4	2	OLINK_VTA1	0.102346	0.0754289	0.95	-0.0457653	0.250458	1.35686	655	0.175294	0.430803
OLINK_VTA1	acute_cd4	2	acuity_maxn:OLINK_VTA1	0.164419	0.29159	0.95	-0.408145	0.736982	0.56387	655	0.573036	0.729318
OLINK_VTA1	acute_cd4	3	OLINK_VTA1	0.111434	0.0580401	0.95	-0.00254171	0.22541	1.91995	629	0.0553161	0.204226
OLINK_VTA1	acute_cd4	3	acuity_maxn:OLINK_VTA1	-0.15882	0.236354	0.95	-0.622958	0.305318	-0.671959	629	0.501857	0.703059
OLINK_VTA1	acute_cd4	4	OLINK_VTA1	-0.113289	0.0987204	0.95	-0.307228	0.0806497	-1.14758	521	0.25167	0.430803
OLINK_VTA1	acute_cd4	4	acuity_maxn:OLINK_VTA1	0.585858	0.36642	0.95	-0.133983	1.3057	1.59887	521	0.110455	0.309275
OLINK_VTA1	acute_cd4	5	OLINK_VTA1	0.107091	0.0564669	0.95	-0.00379634	0.217979	1.89653	626	0.0583502	0.204226
OLINK_VTA1	acute_cd4	5	acuity_maxn:OLINK_VTA1	-0.151625	0.225819	0.95	-0.59508	0.29183	-0.671445	626	0.502185	0.703059
OLINK_VTA1	acute_cd4	6	OLINK_VTA1	0.120137	0.0461853	0.95	0.029447	0.210827	2.6012	651	0.00950093	0.0929947
OLINK_VTA1	acute_cd4	6	acuity_maxn:OLINK_VTA1	-0.339642	0.183712	0.95	-0.700382	0.0210979	-1.84877	651	0.0649439	0.227304
OLINK_VTA1	acute_cd4	7	OLINK_VTA1	-0.0266072	0.0431891	0.95	-0.111411	0.0581964	-0.616064	664	0.538064	0.753289
OLINK_VTA1	acute_cd4	7	acuity_maxn:OLINK_VTA1	-0.11387	0.165483	0.95	-0.438802	0.211062	-0.688107	664	0.491626	0.703059
OLINK_VTA1	acute_cd4	8	OLINK_VTA1	0.0628516	0.0473918	0.95	-0.030209	0.155912	1.32621	646	0.185238	0.430803
OLINK_VTA1	acute_cd4	8	acuity_maxn:OLINK_VTA1	-0.382081	0.188288	0.95	-0.751812	-0.0123493	-2.02923	646	0.0428444	0.19994
OLINK_VTA1	acute_cd4	9	OLINK_VTA1	0.108433	0.0436731	0.95	0.0226758	0.194189	2.48283	652	0.013285	0.0929947
OLINK_VTA1	acute_cd4	9	acuity_maxn:OLINK_VTA1	-0.409898	0.171981	0.95	-0.747601	-0.0721942	-2.38339	652	0.0174394	0.189845
OLINK_VTA1	acute_cd4	10	OLINK_VTA1	-0.0920592	0.0845724	0.95	-0.258264	0.0741457	-1.08852	451	0.276945	0.430803
OLINK_VTA1	acute_cd4	10	acuity_maxn:OLINK_VTA1	0.693573	0.312842	0.95	0.0787635	1.30838	2.21701	451	0.0271207	0.189845
OLINK_VTA1	acute_cd4	11	OLINK_VTA1	-0.00747085	0.0576766	0.95	-0.120737	0.105795	-0.12953	618	0.896981	0.937602
OLINK_VTA1	acute_cd4	11	acuity_maxn:OLINK_VTA1	0.00882543	0.231304	0.95	-0.445411	0.463062	0.0381552	618	0.969576	0.969576
OLINK_VTA1	acute_cd4	12	OLINK_VTA1	0.00333429	0.0425755	0.95	-0.0802678	0.0869363	0.0783148	650	0.937602	0.937602
OLINK_VTA1	acute_cd4	12	acuity_maxn:OLINK_VTA1	-0.0236875	0.163608	0.95	-0.344952	0.297577	-0.144782	650	0.884928	0.952999
OLINK_VTA1	acute_cd4	13	OLINK_VTA1	0.0445884	0.0401949	0.95	-0.0343422	0.123519	1.1093	637	0.267717	0.430803
OLINK_VTA1	acute_cd4	13	acuity_maxn:OLINK_VTA1	0.0390487	0.158508	0.95	-0.272213	0.350311	0.246351	637	0.80549	0.939738
OLINK_VTA1	acute_cd4	14	OLINK_VTA1	-0.0194049	0.057357	0.95	-0.132061	0.0932511	-0.338319	572	0.735247	0.857788
OLINK_VTA1	acute_cd4	14	acuity_maxn:OLINK_VTA1	0.218433	0.228112	0.95	-0.229607	0.666473	0.957568	572	0.338685	0.703059
OLINK_VTCN1	acute_cd4	1	OLINK_VTCN1	-0.0825663	0.192036	0.95	-0.45967	0.294537	-0.429952	634	0.667377	0.985958
OLINK_VTCN1	acute_cd4	1	acuity_maxn:OLINK_VTCN1	-1.01234	0.672033	0.95	-2.33201	0.307344	-1.50638	634	0.132468	0.591947
OLINK_VTCN1	acute_cd4	2	OLINK_VTCN1	-0.0731582	0.248814	0.95	-0.561727	0.41541	-0.294028	655	0.76883	0.985958
OLINK_VTCN1	acute_cd4	2	acuity_maxn:OLINK_VTCN1	1.49203	0.855531	0.95	-0.187887	3.17194	1.74398	655	0.0816321	0.591947
OLINK_VTCN1	acute_cd4	3	OLINK_VTCN1	-0.042155	0.18876	0.95	-0.412831	0.328521	-0.223326	629	0.823354	0.985958
OLINK_VTCN1	acute_cd4	3	acuity_maxn:OLINK_VTCN1	-0.701428	0.660536	0.95	-1.99855	0.595695	-1.06191	629	0.288685	0.673599
OLINK_VTCN1	acute_cd4	4	OLINK_VTCN1	-0.0472431	0.315782	0.95	-0.667605	0.573119	-0.149607	521	0.881133	0.985958
OLINK_VTCN1	acute_cd4	4	acuity_maxn:OLINK_VTCN1	-0.599781	1.09598	0.95	-2.75286	1.55329	-0.547257	521	0.584436	0.781506
OLINK_VTCN1	acute_cd4	5	OLINK_VTCN1	0.125336	0.185406	0.95	-0.238758	0.48943	0.676007	626	0.499286	0.985958
OLINK_VTCN1	acute_cd4	5	acuity_maxn:OLINK_VTCN1	0.347576	0.651321	0.95	-0.931462	1.62662	0.533648	626	0.593774	0.781506
OLINK_VTCN1	acute_cd4	6	OLINK_VTCN1	-0.00269927	0.153304	0.95	-0.303729	0.298331	-0.0176073	651	0.985958	0.985958
OLINK_VTCN1	acute_cd4	6	acuity_maxn:OLINK_VTCN1	0.302715	0.538786	0.95	-0.755252	1.36068	0.561847	651	0.574414	0.781506
OLINK_VTCN1	acute_cd4	7	OLINK_VTCN1	0.0203831	0.143456	0.95	-0.2613	0.302066	0.142086	664	0.887055	0.985958
OLINK_VTCN1	acute_cd4	7	acuity_maxn:OLINK_VTCN1	-0.622471	0.497617	0.95	-1.59956	0.354621	-1.25091	664	0.21141	0.591947
OLINK_VTCN1	acute_cd4	8	OLINK_VTCN1	0.00685433	0.167561	0.95	-0.322177	0.335885	0.0409063	646	0.967383	0.985958
OLINK_VTCN1	acute_cd4	8	acuity_maxn:OLINK_VTCN1	-0.734861	0.560683	0.95	-1.83584	0.366121	-1.31065	646	0.190441	0.591947
OLINK_VTCN1	acute_cd4	9	OLINK_VTCN1	0.262687	0.145519	0.95	-0.0230553	0.54843	1.80517	652	0.0715086	0.333707
OLINK_VTCN1	acute_cd4	9	acuity_maxn:OLINK_VTCN1	-0.277751	0.550484	0.95	-1.35869	0.803184	-0.504557	652	0.61404	0.781506
OLINK_VTCN1	acute_cd4	10	OLINK_VTCN1	-0.555917	0.271324	0.95	-1.08913	-0.0227011	-2.04891	451	0.0410495	0.333707
OLINK_VTCN1	acute_cd4	10	acuity_maxn:OLINK_VTCN1	0.200921	0.935422	0.95	-1.63741	2.03925	0.214791	451	0.830027	0.830027
OLINK_VTCN1	acute_cd4	11	OLINK_VTCN1	0.127392	0.192976	0.95	-0.251577	0.506361	0.660144	618	0.509407	0.985958
OLINK_VTCN1	acute_cd4	11	acuity_maxn:OLINK_VTCN1	0.16175	0.664295	0.95	-1.1428	1.4663	0.243491	618	0.807706	0.830027
OLINK_VTCN1	acute_cd4	12	OLINK_VTCN1	0.270539	0.141715	0.95	-0.00773556	0.548813	1.90903	650	0.0566977	0.333707
OLINK_VTCN1	acute_cd4	12	acuity_maxn:OLINK_VTCN1	-0.613633	0.487591	0.95	-1.57108	0.343812	-1.2585	650	0.208664	0.591947
OLINK_VTCN1	acute_cd4	13	OLINK_VTCN1	-0.0359292	0.142092	0.95	-0.314955	0.243096	-0.252858	637	0.800459	0.985958
OLINK_VTCN1	acute_cd4	13	acuity_maxn:OLINK_VTCN1	-0.198815	0.508026	0.95	-1.19642	0.798792	-0.391349	637	0.69567	0.811615
OLINK_VTCN1	acute_cd4	14	OLINK_VTCN1	0.0430658	0.205038	0.95	-0.359654	0.445786	0.210038	572	0.833713	0.985958
OLINK_VTCN1	acute_cd4	14	acuity_maxn:OLINK_VTCN1	-0.523406	0.671158	0.95	-1.84164	0.794829	-0.779855	572	0.435799	0.781506
OLINK_VWA1	acute_cd4	1	OLINK_VWA1	-0.0793282	0.072542	0.95	-0.22178	0.0631235	-1.09355	634	0.274568	0.467068
OLINK_VWA1	acute_cd4	1	acuity_maxn:OLINK_VWA1	0.201486	0.270577	0.95	-0.32985	0.732821	0.744652	634	0.456758	0.751122
OLINK_VWA1	acute_cd4	2	OLINK_VWA1	0.194478	0.089077	0.95	0.0195668	0.369389	2.18325	655	0.0293713	0.212537
OLINK_VWA1	acute_cd4	2	acuity_maxn:OLINK_VWA1	-0.0306087	0.341611	0.95	-0.701394	0.640176	-0.0896009	655	0.928632	0.928632
OLINK_VWA1	acute_cd4	3	OLINK_VWA1	0.0634455	0.0707655	0.95	-0.0755197	0.202411	0.89656	629	0.370297	0.471287
OLINK_VWA1	acute_cd4	3	acuity_maxn:OLINK_VWA1	0.278083	0.266857	0.95	-0.245957	0.802122	1.04206	629	0.297782	0.751122
OLINK_VWA1	acute_cd4	4	OLINK_VWA1	-0.142969	0.121363	0.95	-0.38139	0.0954512	-1.17803	521	0.239321	0.467068
OLINK_VWA1	acute_cd4	4	acuity_maxn:OLINK_VWA1	-0.371954	0.442275	0.95	-1.24082	0.496908	-0.841001	521	0.400733	0.751122
OLINK_VWA1	acute_cd4	5	OLINK_VWA1	0.10155	0.0688764	0.95	-0.0337065	0.236807	1.47438	626	0.140881	0.467068
OLINK_VWA1	acute_cd4	5	acuity_maxn:OLINK_VWA1	0.163434	0.264272	0.95	-0.355532	0.6824	0.618432	626	0.536516	0.751122
OLINK_VWA1	acute_cd4	6	OLINK_VWA1	-0.0676812	0.0568552	0.95	-0.179323	0.0439606	-1.19041	651	0.234318	0.467068
OLINK_VWA1	acute_cd4	6	acuity_maxn:OLINK_VWA1	0.511515	0.215858	0.95	0.0876538	0.935377	2.36969	651	0.0180938	0.253313
OLINK_VWA1	acute_cd4	7	OLINK_VWA1	0.0669076	0.0520341	0.95	-0.0352636	0.169079	1.28584	664	0.198947	0.467068
OLINK_VWA1	acute_cd4	7	acuity_maxn:OLINK_VWA1	0.199173	0.197695	0.95	-0.189009	0.587355	1.00748	664	0.314073	0.751122
OLINK_VWA1	acute_cd4	8	OLINK_VWA1	0.0330611	0.0568413	0.95	-0.078555	0.144677	0.581639	646	0.561013	0.586969
OLINK_VWA1	acute_cd4	8	acuity_maxn:OLINK_VWA1	0.149675	0.215755	0.95	-0.273991	0.57334	0.693725	646	0.488104	0.751122
OLINK_VWA1	acute_cd4	9	OLINK_VWA1	-0.051659	0.0533907	0.95	-0.156497	0.0531794	-0.967566	652	0.33362	0.467068
OLINK_VWA1	acute_cd4	9	acuity_maxn:OLINK_VWA1	-0.234171	0.202865	0.95	-0.632519	0.164177	-1.15432	652	0.248793	0.751122
OLINK_VWA1	acute_cd4	10	OLINK_VWA1	-0.0889399	0.106616	0.95	-0.298465	0.120586	-0.834209	451	0.404605	0.472039
OLINK_VWA1	acute_cd4	10	acuity_maxn:OLINK_VWA1	-0.725105	0.395242	0.95	-1.50185	0.05164	-1.83458	451	0.0672259	0.470581
OLINK_VWA1	acute_cd4	11	OLINK_VWA1	0.0705854	0.0693739	0.95	-0.0656517	0.206823	1.01746	618	0.309331	0.467068
OLINK_VWA1	acute_cd4	11	acuity_maxn:OLINK_VWA1	-0.0359229	0.270338	0.95	-0.566815	0.49497	-0.132881	618	0.89433	0.928632
OLINK_VWA1	acute_cd4	12	OLINK_VWA1	-0.104179	0.0514285	0.95	-0.205165	-0.00319241	-2.0257	650	0.0432041	0.212537
OLINK_VWA1	acute_cd4	12	acuity_maxn:OLINK_VWA1	0.044909	0.193658	0.95	-0.335361	0.425179	0.231899	650	0.816689	0.928632
OLINK_VWA1	acute_cd4	13	OLINK_VWA1	0.097163	0.0484959	0.95	0.0019318	0.192394	2.00353	637	0.0455436	0.212537
OLINK_VWA1	acute_cd4	13	acuity_maxn:OLINK_VWA1	-0.163059	0.18742	0.95	-0.531096	0.204977	-0.870019	637	0.384618	0.751122
OLINK_VWA1	acute_cd4	14	OLINK_VWA1	-0.0384707	0.0707779	0.95	-0.177487	0.100545	-0.543542	572	0.586969	0.586969
OLINK_VWA1	acute_cd4	14	acuity_maxn:OLINK_VWA1	-0.10989	0.265171	0.95	-0.630718	0.410938	-0.414411	572	0.678728	0.863836
OLINK_VWC2	acute_cd4	1	OLINK_VWC2	-0.148352	0.100441	0.95	-0.34559	0.048886	-1.477	634	0.140172	0.280344
OLINK_VWC2	acute_cd4	1	acuity_maxn:OLINK_VWC2	0.152048	0.339325	0.95	-0.514288	0.818385	0.448091	634	0.654241	0.915937
OLINK_VWC2	acute_cd4	2	OLINK_VWC2	-0.0296115	0.127239	0.95	-0.279457	0.220234	-0.232724	655	0.816049	0.878822
OLINK_VWC2	acute_cd4	2	acuity_maxn:OLINK_VWC2	-0.0582513	0.424996	0.95	-0.89277	0.776267	-0.137063	655	0.891023	0.917361
OLINK_VWC2	acute_cd4	3	OLINK_VWC2	0.063522	0.0984107	0.95	-0.129731	0.256775	0.645479	629	0.518852	0.707569
OLINK_VWC2	acute_cd4	3	acuity_maxn:OLINK_VWC2	-0.528167	0.331998	0.95	-1.18013	0.123791	-1.59088	629	0.11214	0.367539
OLINK_VWC2	acute_cd4	4	OLINK_VWC2	-0.246119	0.164437	0.95	-0.569159	0.0769218	-1.49674	521	0.135067	0.280344
OLINK_VWC2	acute_cd4	4	acuity_maxn:OLINK_VWC2	1.70997	0.541633	0.95	0.645913	2.77402	3.15706	521	0.00168598	0.0236037
OLINK_VWC2	acute_cd4	5	OLINK_VWC2	0.183591	0.0959116	0.95	-0.00475644	0.371938	1.91417	626	0.0560542	0.156952
OLINK_VWC2	acute_cd4	5	acuity_maxn:OLINK_VWC2	-0.578172	0.332323	0.95	-1.23078	0.0744308	-1.73979	626	0.0823875	0.367539
OLINK_VWC2	acute_cd4	6	OLINK_VWC2	0.19211	0.0792148	0.95	0.0365631	0.347658	2.42518	651	0.0155716	0.0545006
OLINK_VWC2	acute_cd4	6	acuity_maxn:OLINK_VWC2	-0.156751	0.271564	0.95	-0.689998	0.376495	-0.577218	651	0.563992	0.87732
OLINK_VWC2	acute_cd4	7	OLINK_VWC2	-0.0524859	0.0732204	0.95	-0.196257	0.0912855	-0.716821	664	0.473737	0.707569
OLINK_VWC2	acute_cd4	7	acuity_maxn:OLINK_VWC2	-0.142547	0.245584	0.95	-0.624763	0.339668	-0.580441	664	0.561814	0.87732
OLINK_VWC2	acute_cd4	8	OLINK_VWC2	0.201312	0.0797844	0.95	0.0446438	0.35798	2.5232	646	0.0118681	0.0545006
OLINK_VWC2	acute_cd4	8	acuity_maxn:OLINK_VWC2	-0.215096	0.272231	0.95	-0.74966	0.319468	-0.790124	646	0.429745	0.85949
OLINK_VWC2	acute_cd4	9	OLINK_VWC2	0.28764	0.0738447	0.95	0.142638	0.432642	3.8952	652	0.00010824	0.00151536
OLINK_VWC2	acute_cd4	9	acuity_maxn:OLINK_VWC2	-0.386809	0.255989	0.95	-0.889471	0.115854	-1.51104	652	0.131264	0.367539
OLINK_VWC2	acute_cd4	10	OLINK_VWC2	0.0114384	0.152868	0.95	-0.288984	0.311861	0.0748255	451	0.940387	0.940387
OLINK_VWC2	acute_cd4	10	acuity_maxn:OLINK_VWC2	0.97348	0.516006	0.95	-0.040594	1.98755	1.88657	451	0.0598605	0.367539
OLINK_VWC2	acute_cd4	11	OLINK_VWC2	0.0575083	0.0976051	0.95	-0.13417	0.249186	0.589193	618	0.555947	0.707569
OLINK_VWC2	acute_cd4	11	acuity_maxn:OLINK_VWC2	-0.0548865	0.335595	0.95	-0.713932	0.604159	-0.16355	618	0.870139	0.917361
OLINK_VWC2	acute_cd4	12	OLINK_VWC2	-0.101002	0.0718849	0.95	-0.242157	0.0401525	-1.40505	650	0.160483	0.280845
OLINK_VWC2	acute_cd4	12	acuity_maxn:OLINK_VWC2	-0.0428621	0.243578	0.95	-0.521156	0.435432	-0.175969	650	0.860373	0.917361
OLINK_VWC2	acute_cd4	13	OLINK_VWC2	0.199083	0.0684595	0.95	0.0646493	0.333516	2.90804	637	0.00376366	0.0263456
OLINK_VWC2	acute_cd4	13	acuity_maxn:OLINK_VWC2	-0.307655	0.234761	0.95	-0.768653	0.153343	-1.31051	637	0.190497	0.444494
OLINK_VWC2	acute_cd4	14	OLINK_VWC2	-0.0472079	0.0987739	0.95	-0.241212	0.146796	-0.477938	572	0.632877	0.738356
OLINK_VWC2	acute_cd4	14	acuity_maxn:OLINK_VWC2	-0.0353082	0.340142	0.95	-0.703388	0.632772	-0.103804	572	0.917361	0.917361
OLINK_VWF	acute_cd4	1	OLINK_VWF	-0.071824	0.107986	0.95	-0.283877	0.140229	-0.665125	634	0.506213	0.697316
OLINK_VWF	acute_cd4	1	acuity_maxn:OLINK_VWF	0.354017	0.407747	0.95	-0.446681	1.15471	0.868226	634	0.385599	0.88392
OLINK_VWF	acute_cd4	2	OLINK_VWF	0.0818694	0.137414	0.95	-0.187955	0.351694	0.595788	655	0.551523	0.697316
OLINK_VWF	acute_cd4	2	acuity_maxn:OLINK_VWF	0.248629	0.504168	0.95	-0.741351	1.23861	0.493148	655	0.622073	0.88392
OLINK_VWF	acute_cd4	3	OLINK_VWF	0.223954	0.105653	0.95	0.0164784	0.43143	2.11971	629	0.0344216	0.120476
OLINK_VWF	acute_cd4	3	acuity_maxn:OLINK_VWF	0.262527	0.39648	0.95	-0.516059	1.04111	0.662144	629	0.508122	0.88392
OLINK_VWF	acute_cd4	4	OLINK_VWF	-0.114161	0.177132	0.95	-0.462143	0.23382	-0.644497	521	0.519537	0.697316
OLINK_VWF	acute_cd4	4	acuity_maxn:OLINK_VWF	-0.748631	0.652891	0.95	-2.03125	0.533991	-1.14664	521	0.252057	0.88392
OLINK_VWF	acute_cd4	5	OLINK_VWF	0.085003	0.103985	0.95	-0.119199	0.289206	0.817451	626	0.413981	0.697316
OLINK_VWF	acute_cd4	5	acuity_maxn:OLINK_VWF	0.41179	0.394726	0.95	-0.363359	1.18694	1.04323	626	0.297245	0.88392
OLINK_VWF	acute_cd4	6	OLINK_VWF	-0.0820542	0.0858097	0.95	-0.250551	0.086443	-0.956235	651	0.339309	0.678617
OLINK_VWF	acute_cd4	6	acuity_maxn:OLINK_VWF	0.219841	0.318976	0.95	-0.406505	0.846186	0.689209	651	0.490938	0.88392
OLINK_VWF	acute_cd4	7	OLINK_VWF	0.0318886	0.0788153	0.95	-0.122869	0.186646	0.404599	664	0.685903	0.697316
OLINK_VWF	acute_cd4	7	acuity_maxn:OLINK_VWF	0.264263	0.291162	0.95	-0.307447	0.835973	0.907614	664	0.364411	0.88392
OLINK_VWF	acute_cd4	8	OLINK_VWF	0.0429789	0.0869051	0.95	-0.127672	0.213629	0.49455	646	0.621086	0.697316
OLINK_VWF	acute_cd4	8	acuity_maxn:OLINK_VWF	0.153095	0.318931	0.95	-0.473172	0.779362	0.480026	646	0.631372	0.88392
OLINK_VWF	acute_cd4	9	OLINK_VWF	0.206305	0.0805545	0.95	0.0481274	0.364482	2.56106	652	0.0106592	0.120476
OLINK_VWF	acute_cd4	9	acuity_maxn:OLINK_VWF	-0.0601244	0.303694	0.95	-0.656461	0.536212	-0.197977	652	0.843125	0.907981
OLINK_VWF	acute_cd4	10	OLINK_VWF	0.200052	0.15589	0.95	-0.106309	0.506412	1.28329	451	0.20005	0.466782
OLINK_VWF	acute_cd4	10	acuity_maxn:OLINK_VWF	0.199911	0.570759	0.95	-0.921766	1.32159	0.350255	451	0.726311	0.907981
OLINK_VWF	acute_cd4	11	OLINK_VWF	0.0412532	0.106015	0.95	-0.166939	0.249446	0.389128	618	0.697316	0.697316
OLINK_VWF	acute_cd4	11	acuity_maxn:OLINK_VWF	-0.099282	0.390791	0.95	-0.866722	0.668158	-0.254054	618	0.799538	0.907981
OLINK_VWF	acute_cd4	12	OLINK_VWF	-0.15748	0.0781909	0.95	-0.311018	-0.00394301	-2.01405	650	0.044416	0.124365
OLINK_VWF	acute_cd4	12	acuity_maxn:OLINK_VWF	0.0327265	0.293659	0.95	-0.543908	0.609361	0.111444	650	0.911299	0.911299
OLINK_VWF	acute_cd4	13	OLINK_VWF	0.157422	0.0733262	0.95	0.0134315	0.301412	2.14687	637	0.0321805	0.120476
OLINK_VWF	acute_cd4	13	acuity_maxn:OLINK_VWF	-0.39111	0.279782	0.95	-0.940516	0.158297	-1.39791	637	0.162627	0.88392
OLINK_VWF	acute_cd4	14	OLINK_VWF	0.248293	0.10645	0.95	0.0392121	0.457373	2.33248	572	0.0200213	0.120476
OLINK_VWF	acute_cd4	14	acuity_maxn:OLINK_VWF	0.222595	0.387924	0.95	-0.539335	0.984524	0.57381	572	0.566322	0.88392
OLINK_WARS	acute_cd4	1	OLINK_WARS	0.163936	0.0858581	0.95	-0.00466491	0.332537	1.90938	634	0.0566642	0.396649
OLINK_WARS	acute_cd4	1	acuity_maxn:OLINK_WARS	0.512401	0.325287	0.95	-0.126369	1.15117	1.57523	634	0.115703	0.323968
OLINK_WARS	acute_cd4	2	OLINK_WARS	0.228348	0.107277	0.95	0.0177004	0.438995	2.12859	655	0.0336608	0.396649
OLINK_WARS	acute_cd4	2	acuity_maxn:OLINK_WARS	-0.936673	0.408229	0.95	-1.73827	-0.135078	-2.29448	655	0.0220784	0.309098
OLINK_WARS	acute_cd4	3	OLINK_WARS	0.107255	0.0855212	0.95	-0.0606867	0.275197	1.25413	629	0.210259	0.493337
OLINK_WARS	acute_cd4	3	acuity_maxn:OLINK_WARS	0.54722	0.330104	0.95	-0.10102	1.19546	1.65772	629	0.097873	0.323968
OLINK_WARS	acute_cd4	4	OLINK_WARS	-0.187373	0.137699	0.95	-0.457885	0.0831397	-1.36075	521	0.174182	0.493337
OLINK_WARS	acute_cd4	4	acuity_maxn:OLINK_WARS	-0.0555975	0.521685	0.95	-1.08046	0.969266	-0.106573	521	0.915169	0.916278
OLINK_WARS	acute_cd4	5	OLINK_WARS	0.0676302	0.0824842	0.95	-0.094349	0.229609	0.819918	626	0.412575	0.722007
OLINK_WARS	acute_cd4	5	acuity_maxn:OLINK_WARS	0.186883	0.319335	0.95	-0.440215	0.813981	0.585225	626	0.558607	0.83823
OLINK_WARS	acute_cd4	6	OLINK_WARS	0.00405596	0.0672602	0.95	-0.128017	0.136129	0.0603026	651	0.951933	0.951933
OLINK_WARS	acute_cd4	6	acuity_maxn:OLINK_WARS	0.168262	0.263456	0.95	-0.349065	0.685589	0.638672	651	0.523261	0.83823
OLINK_WARS	acute_cd4	7	OLINK_WARS	0.0714008	0.0615789	0.95	-0.049512	0.192314	1.1595	664	0.246669	0.493337
OLINK_WARS	acute_cd4	7	acuity_maxn:OLINK_WARS	0.410109	0.233212	0.95	-0.0478117	0.86803	1.75853	664	0.0791182	0.323968
OLINK_WARS	acute_cd4	8	OLINK_WARS	0.108298	0.0677515	0.95	-0.0247414	0.241338	1.59846	646	0.110429	0.493337
OLINK_WARS	acute_cd4	8	acuity_maxn:OLINK_WARS	0.107785	0.256892	0.95	-0.396661	0.61223	0.419571	646	0.674939	0.83823
OLINK_WARS	acute_cd4	9	OLINK_WARS	0.012967	0.0632431	0.95	-0.111218	0.137152	0.205035	652	0.837609	0.90204
OLINK_WARS	acute_cd4	9	acuity_maxn:OLINK_WARS	-0.111431	0.239997	0.95	-0.582692	0.35983	-0.4643	652	0.642588	0.83823
OLINK_WARS	acute_cd4	10	OLINK_WARS	-0.0538665	0.12147	0.95	-0.292585	0.184852	-0.443454	451	0.65765	0.789571
OLINK_WARS	acute_cd4	10	acuity_maxn:OLINK_WARS	-0.165773	0.45957	0.95	-1.06894	0.737391	-0.360713	451	0.718483	0.83823
OLINK_WARS	acute_cd4	11	OLINK_WARS	-0.0465642	0.0834012	0.95	-0.210348	0.11722	-0.558316	618	0.576831	0.789571
OLINK_WARS	acute_cd4	11	acuity_maxn:OLINK_WARS	-0.0342157	0.325349	0.95	-0.673139	0.604707	-0.105166	618	0.916278	0.916278
OLINK_WARS	acute_cd4	12	OLINK_WARS	-0.0404434	0.0604986	0.95	-0.15924	0.0783528	-0.668501	650	0.504051	0.784079
OLINK_WARS	acute_cd4	12	acuity_maxn:OLINK_WARS	0.443697	0.227504	0.95	-0.00303473	0.890428	1.95028	650	0.0515721	0.323968
OLINK_WARS	acute_cd4	13	OLINK_WARS	0.0707586	0.0579787	0.95	-0.0430939	0.184611	1.22042	637	0.222756	0.493337
OLINK_WARS	acute_cd4	13	acuity_maxn:OLINK_WARS	0.220661	0.217927	0.95	-0.207282	0.648603	1.01254	637	0.311663	0.623326
OLINK_WARS	acute_cd4	14	OLINK_WARS	0.0343653	0.0823946	0.95	-0.127468	0.196198	0.417082	572	0.676775	0.789571
OLINK_WARS	acute_cd4	14	acuity_maxn:OLINK_WARS	0.341916	0.322908	0.95	-0.292314	0.976146	1.05887	572	0.290108	0.623326
OLINK_WASF1	acute_cd4	1	OLINK_WASF1	0.121324	0.081579	0.95	-0.038874	0.281522	1.48719	634	0.137461	0.234279
OLINK_WASF1	acute_cd4	1	acuity_maxn:OLINK_WASF1	-0.667368	0.335622	0.95	-1.32643	-0.0083017	-1.98845	634	0.0471917	0.330342
OLINK_WASF1	acute_cd4	2	OLINK_WASF1	0.0599054	0.106741	0.95	-0.14969	0.2695	0.561224	655	0.574837	0.619055
OLINK_WASF1	acute_cd4	2	acuity_maxn:OLINK_WASF1	0.170677	0.440665	0.95	-0.694609	1.03596	0.387317	655	0.698647	0.889187
OLINK_WASF1	acute_cd4	3	OLINK_WASF1	0.197735	0.0809083	0.95	0.0388523	0.356618	2.44394	629	0.0148013	0.103609
OLINK_WASF1	acute_cd4	3	acuity_maxn:OLINK_WASF1	-0.295393	0.335158	0.95	-0.953557	0.362771	-0.881354	629	0.378463	0.801818
OLINK_WASF1	acute_cd4	4	OLINK_WASF1	-0.133039	0.13972	0.95	-0.407522	0.141445	-0.952183	521	0.341446	0.434567
OLINK_WASF1	acute_cd4	4	acuity_maxn:OLINK_WASF1	0.440939	0.579445	0.95	-0.697397	1.57928	0.760968	521	0.447021	0.801818
OLINK_WASF1	acute_cd4	5	OLINK_WASF1	0.130124	0.0786094	0.95	-0.0242462	0.284494	1.65532	626	0.0983606	0.229508
OLINK_WASF1	acute_cd4	5	acuity_maxn:OLINK_WASF1	0.220496	0.329282	0.95	-0.426136	0.867128	0.669627	626	0.503343	0.801818
OLINK_WASF1	acute_cd4	6	OLINK_WASF1	0.185202	0.0648169	0.95	0.0579267	0.312477	2.85731	651	0.00440888	0.0617243
OLINK_WASF1	acute_cd4	6	acuity_maxn:OLINK_WASF1	0.039766	0.272027	0.95	-0.494391	0.573923	0.146184	651	0.883822	0.951808
OLINK_WASF1	acute_cd4	7	OLINK_WASF1	0.0862164	0.0599121	0.95	-0.0314235	0.203856	1.43905	664	0.150608	0.234279
OLINK_WASF1	acute_cd4	7	acuity_maxn:OLINK_WASF1	0.337441	0.248452	0.95	-0.150404	0.825287	1.35818	664	0.174869	0.531788
OLINK_WASF1	acute_cd4	8	OLINK_WASF1	0.0776415	0.0657433	0.95	-0.0514548	0.206738	1.18098	646	0.238045	0.333263
OLINK_WASF1	acute_cd4	8	acuity_maxn:OLINK_WASF1	-0.390066	0.272907	0.95	-0.925958	0.145827	-1.4293	646	0.153402	0.531788
OLINK_WASF1	acute_cd4	9	OLINK_WASF1	0.09153	0.0611875	0.95	-0.0286183	0.211678	1.49589	652	0.135165	0.234279
OLINK_WASF1	acute_cd4	9	acuity_maxn:OLINK_WASF1	-0.528531	0.258053	0.95	-1.03525	-0.0218146	-2.04814	652	0.0409459	0.330342
OLINK_WASF1	acute_cd4	10	OLINK_WASF1	-0.231621	0.120728	0.95	-0.468879	0.00563768	-1.91854	451	0.0556735	0.155886
OLINK_WASF1	acute_cd4	10	acuity_maxn:OLINK_WASF1	0.253965	0.512938	0.95	-0.754081	1.26201	0.495118	451	0.620758	0.869061
OLINK_WASF1	acute_cd4	11	OLINK_WASF1	-0.00203518	0.0815237	0.95	-0.162132	0.158062	-0.0249643	618	0.980092	0.980092
OLINK_WASF1	acute_cd4	11	acuity_maxn:OLINK_WASF1	0.00840313	0.348038	0.95	-0.675077	0.691883	0.0241443	618	0.980745	0.980745
OLINK_WASF1	acute_cd4	12	OLINK_WASF1	-0.0521437	0.0595138	0.95	-0.169006	0.0647189	-0.87616	650	0.381267	0.444811
OLINK_WASF1	acute_cd4	12	acuity_maxn:OLINK_WASF1	-0.160721	0.246988	0.95	-0.645713	0.32427	-0.650724	650	0.515455	0.801818
OLINK_WASF1	acute_cd4	13	OLINK_WASF1	0.124713	0.0558627	0.95	0.0150159	0.23441	2.23249	637	0.0259291	0.121002
OLINK_WASF1	acute_cd4	13	acuity_maxn:OLINK_WASF1	-0.306805	0.233809	0.95	-0.765935	0.152325	-1.3122	637	0.189924	0.531788
OLINK_WASF1	acute_cd4	14	OLINK_WASF1	-0.163338	0.0822588	0.95	-0.324904	-0.001772	-1.98566	572	0.0475479	0.155886
OLINK_WASF1	acute_cd4	14	acuity_maxn:OLINK_WASF1	0.100559	0.345787	0.95	-0.578608	0.779727	0.290813	572	0.7713	0.89985
OLINK_WASF3	acute_cd4	1	OLINK_WASF3	0.0444541	0.0789877	0.95	-0.110655	0.199563	0.562798	634	0.573771	0.892533
OLINK_WASF3	acute_cd4	1	acuity_maxn:OLINK_WASF3	-0.150466	0.33497	0.95	-0.80825	0.507318	-0.449192	634	0.653447	0.762354
OLINK_WASF3	acute_cd4	2	OLINK_WASF3	-0.00244374	0.104085	0.95	-0.206824	0.201937	-0.0234783	655	0.981276	0.981276
OLINK_WASF3	acute_cd4	2	acuity_maxn:OLINK_WASF3	0.410368	0.42996	0.95	-0.433898	1.25464	0.954433	655	0.340217	0.70501
OLINK_WASF3	acute_cd4	3	OLINK_WASF3	0.144744	0.0784975	0.95	-0.00940461	0.298893	1.84393	629	0.0656628	0.434477
OLINK_WASF3	acute_cd4	3	acuity_maxn:OLINK_WASF3	0.220217	0.33366	0.95	-0.435005	0.875439	0.660005	629	0.509492	0.713289
OLINK_WASF3	acute_cd4	4	OLINK_WASF3	-0.225825	0.134233	0.95	-0.48953	0.0378789	-1.68234	521	0.0931021	0.434477
OLINK_WASF3	acute_cd4	4	acuity_maxn:OLINK_WASF3	0.492091	0.581577	0.95	-0.650433	1.63462	0.846132	521	0.397868	0.70501
OLINK_WASF3	acute_cd4	5	OLINK_WASF3	0.0610752	0.076224	0.95	-0.0886106	0.210761	0.801259	626	0.423286	0.846571
OLINK_WASF3	acute_cd4	5	acuity_maxn:OLINK_WASF3	0.272783	0.32795	0.95	-0.371233	0.916799	0.831782	626	0.405849	0.70501
OLINK_WASF3	acute_cd4	6	OLINK_WASF3	0.022301	0.0635836	0.95	-0.102553	0.147155	0.350736	651	0.7259	0.975192
OLINK_WASF3	acute_cd4	6	acuity_maxn:OLINK_WASF3	0.344744	0.269143	0.95	-0.183748	0.873237	1.2809	651	0.200685	0.70501
OLINK_WASF3	acute_cd4	7	OLINK_WASF3	0.0120321	0.0580565	0.95	-0.101964	0.126029	0.207249	664	0.835879	0.975192
OLINK_WASF3	acute_cd4	7	acuity_maxn:OLINK_WASF3	0.481038	0.245621	0.95	-0.00125047	0.963326	1.95845	664	0.0505952	0.70501
OLINK_WASF3	acute_cd4	8	OLINK_WASF3	0.00243248	0.0637855	0.95	-0.12282	0.127685	0.0381352	646	0.969592	0.981276
OLINK_WASF3	acute_cd4	8	acuity_maxn:OLINK_WASF3	-0.157466	0.274752	0.95	-0.696982	0.382049	-0.573121	646	0.566762	0.721334
OLINK_WASF3	acute_cd4	9	OLINK_WASF3	0.0548757	0.0595746	0.95	-0.0621056	0.171857	0.921126	652	0.357325	0.833759
OLINK_WASF3	acute_cd4	9	acuity_maxn:OLINK_WASF3	-0.245895	0.251237	0.95	-0.739225	0.247436	-0.978738	652	0.328072	0.70501
OLINK_WASF3	acute_cd4	10	OLINK_WASF3	-0.171112	0.116032	0.95	-0.399142	0.0569181	-1.4747	451	0.140991	0.493469
OLINK_WASF3	acute_cd4	10	acuity_maxn:OLINK_WASF3	-0.0109237	0.50585	0.95	-1.00504	0.983193	-0.0215948	451	0.982781	0.982781
OLINK_WASF3	acute_cd4	11	OLINK_WASF3	-0.0186125	0.0795021	0.95	-0.174739	0.137515	-0.234113	618	0.814975	0.975192
OLINK_WASF3	acute_cd4	11	acuity_maxn:OLINK_WASF3	0.378651	0.335648	0.95	-0.280497	1.0378	1.12812	618	0.259706	0.70501
OLINK_WASF3	acute_cd4	12	OLINK_WASF3	-0.0352821	0.0586192	0.95	-0.150388	0.0798237	-0.601887	650	0.547459	0.892533
OLINK_WASF3	acute_cd4	12	acuity_maxn:OLINK_WASF3	-0.183053	0.243905	0.95	-0.66199	0.295885	-0.750508	650	0.453221	0.70501
OLINK_WASF3	acute_cd4	13	OLINK_WASF3	0.122676	0.0540102	0.95	0.0166169	0.228736	2.27136	637	0.0234582	0.328414
OLINK_WASF3	acute_cd4	13	acuity_maxn:OLINK_WASF3	-0.339776	0.229865	0.95	-0.791162	0.11161	-1.47815	637	0.139862	0.70501
OLINK_WASF3	acute_cd4	14	OLINK_WASF3	-0.0753107	0.0789625	0.95	-0.230403	0.0797811	-0.953753	572	0.340612	0.833759
OLINK_WASF3	acute_cd4	14	acuity_maxn:OLINK_WASF3	-0.115334	0.331357	0.95	-0.766158	0.535491	-0.348065	572	0.72792	0.783914
OLINK_WAS	acute_cd4	1	OLINK_WAS	0.0180047	0.144038	0.95	-0.264844	0.300853	0.125	634	0.900564	0.900564
OLINK_WAS	acute_cd4	1	acuity_maxn:OLINK_WAS	-0.532284	0.611205	0.95	-1.73251	0.667947	-0.870877	634	0.384151	0.896353
OLINK_WAS	acute_cd4	2	OLINK_WAS	0.308459	0.181669	0.95	-0.0482643	0.665181	1.69792	655	0.0899979	0.629985
OLINK_WAS	acute_cd4	2	acuity_maxn:OLINK_WAS	0.0985865	0.776243	0.95	-1.42564	1.62281	0.127005	655	0.898976	0.898976
OLINK_WAS	acute_cd4	3	OLINK_WAS	0.0208233	0.141045	0.95	-0.256152	0.297799	0.147636	629	0.882677	0.900564
OLINK_WAS	acute_cd4	3	acuity_maxn:OLINK_WAS	-0.134307	0.60389	0.95	-1.32019	1.05158	-0.222403	629	0.824072	0.898976
OLINK_WAS	acute_cd4	4	OLINK_WAS	-0.202925	0.231129	0.95	-0.656984	0.251134	-0.877975	521	0.380362	0.900564
OLINK_WAS	acute_cd4	4	acuity_maxn:OLINK_WAS	-1.14583	1.00254	0.95	-3.11535	0.823684	-1.14293	521	0.253592	0.896353
OLINK_WAS	acute_cd4	5	OLINK_WAS	0.0673011	0.13764	0.95	-0.202992	0.337594	0.488963	626	0.625039	0.900564
OLINK_WAS	acute_cd4	5	acuity_maxn:OLINK_WAS	0.421019	0.591	0.95	-0.739564	1.5816	0.712383	626	0.476493	0.898976
OLINK_WAS	acute_cd4	6	OLINK_WAS	0.113873	0.113025	0.95	-0.108065	0.335812	1.0075	651	0.314068	0.900564
OLINK_WAS	acute_cd4	6	acuity_maxn:OLINK_WAS	-0.154012	0.482294	0.95	-1.10105	0.793027	-0.319332	651	0.749577	0.898976
OLINK_WAS	acute_cd4	7	OLINK_WAS	0.0152932	0.104714	0.95	-0.190316	0.220903	0.146048	664	0.883928	0.900564
OLINK_WAS	acute_cd4	7	acuity_maxn:OLINK_WAS	-0.17154	0.446461	0.95	-1.04819	0.705106	-0.384222	664	0.700937	0.898976
OLINK_WAS	acute_cd4	8	OLINK_WAS	-0.0638371	0.115206	0.95	-0.29006	0.162386	-0.554114	646	0.579693	0.900564
OLINK_WAS	acute_cd4	8	acuity_maxn:OLINK_WAS	0.191309	0.489234	0.95	-0.769371	1.15199	0.391038	646	0.695898	0.898976
OLINK_WAS	acute_cd4	9	OLINK_WAS	0.0366265	0.106489	0.95	-0.172477	0.24573	0.343946	652	0.730998	0.900564
OLINK_WAS	acute_cd4	9	acuity_maxn:OLINK_WAS	-0.456938	0.451552	0.95	-1.34361	0.429735	-1.01193	652	0.311949	0.896353
OLINK_WAS	acute_cd4	10	OLINK_WAS	-0.116601	0.205375	0.95	-0.520211	0.287009	-0.56775	451	0.570487	0.900564
OLINK_WAS	acute_cd4	10	acuity_maxn:OLINK_WAS	-0.826486	0.872796	0.95	-2.54174	0.888767	-0.94694	451	0.344176	0.896353
OLINK_WAS	acute_cd4	11	OLINK_WAS	0.0558189	0.139677	0.95	-0.218479	0.330117	0.39963	618	0.689567	0.900564
OLINK_WAS	acute_cd4	11	acuity_maxn:OLINK_WAS	-0.765167	0.60712	0.95	-1.95744	0.427103	-1.26032	618	0.208029	0.896353
OLINK_WAS	acute_cd4	12	OLINK_WAS	-0.210572	0.102597	0.95	-0.412033	-0.00911011	-2.05242	650	0.0405292	0.567409
OLINK_WAS	acute_cd4	12	acuity_maxn:OLINK_WAS	-0.649774	0.428885	0.95	-1.49194	0.192392	-1.51503	650	0.13025	0.896353
OLINK_WAS	acute_cd4	13	OLINK_WAS	-0.057247	0.0972076	0.95	-0.248133	0.133639	-0.588915	637	0.556127	0.900564
OLINK_WAS	acute_cd4	13	acuity_maxn:OLINK_WAS	-0.0771256	0.413085	0.95	-0.888299	0.734048	-0.186706	637	0.85195	0.898976
OLINK_WAS	acute_cd4	14	OLINK_WAS	-0.0995065	0.13911	0.95	-0.372734	0.173722	-0.71531	572	0.47471	0.900564
OLINK_WAS	acute_cd4	14	acuity_maxn:OLINK_WAS	0.266529	0.588981	0.95	-0.8903	1.42336	0.452526	572	0.651062	0.898976
OLINK_WFDC12	acute_cd4	1	OLINK_WFDC12	-0.0684053	0.0573243	0.95	-0.180974	0.0441633	-1.1933	634	0.233197	0.466395
OLINK_WFDC12	acute_cd4	1	acuity_maxn:OLINK_WFDC12	0.100134	0.19493	0.95	-0.282653	0.482921	0.513692	634	0.607647	0.740273
OLINK_WFDC12	acute_cd4	2	OLINK_WFDC12	-0.109848	0.0732467	0.95	-0.253675	0.0339784	-1.4997	655	0.134173	0.403334
OLINK_WFDC12	acute_cd4	2	acuity_maxn:OLINK_WFDC12	-0.306618	0.246092	0.95	-0.789843	0.176606	-1.24595	655	0.213228	0.497532
OLINK_WFDC12	acute_cd4	3	OLINK_WFDC12	-0.00773699	0.0566154	0.95	-0.118915	0.103441	-0.136659	629	0.891344	0.891344
OLINK_WFDC12	acute_cd4	3	acuity_maxn:OLINK_WFDC12	-0.357203	0.190799	0.95	-0.731883	0.0174775	-1.87214	629	0.0616509	0.227442
OLINK_WFDC12	acute_cd4	4	OLINK_WFDC12	0.0278866	0.090657	0.95	-0.150212	0.205985	0.307605	521	0.758506	0.816852
OLINK_WFDC12	acute_cd4	4	acuity_maxn:OLINK_WFDC12	0.983313	0.299759	0.95	0.394427	1.5722	3.28034	521	0.00110619	0.0154867
OLINK_WFDC12	acute_cd4	5	OLINK_WFDC12	0.0784008	0.0559108	0.95	-0.0313947	0.188196	1.40225	626	0.161337	0.403334
OLINK_WFDC12	acute_cd4	5	acuity_maxn:OLINK_WFDC12	-0.18269	0.198833	0.95	-0.573151	0.20777	-0.918812	626	0.358548	0.716732
OLINK_WFDC12	acute_cd4	6	OLINK_WFDC12	0.0783036	0.0455223	0.95	-0.0110847	0.167692	1.72011	651	0.0858868	0.403334
OLINK_WFDC12	acute_cd4	6	acuity_maxn:OLINK_WFDC12	-0.116511	0.157865	0.95	-0.426498	0.193476	-0.73804	651	0.460756	0.716732
OLINK_WFDC12	acute_cd4	7	OLINK_WFDC12	-0.0263039	0.0422624	0.95	-0.109288	0.05668	-0.622396	664	0.533895	0.78397
OLINK_WFDC12	acute_cd4	7	acuity_maxn:OLINK_WFDC12	-0.0623866	0.142493	0.95	-0.342177	0.217404	-0.437823	664	0.661657	0.740273
OLINK_WFDC12	acute_cd4	8	OLINK_WFDC12	0.0171317	0.0464562	0.95	-0.0740917	0.108355	0.368771	646	0.712419	0.816852
OLINK_WFDC12	acute_cd4	8	acuity_maxn:OLINK_WFDC12	-0.0712852	0.158562	0.95	-0.382644	0.240074	-0.449574	646	0.653169	0.740273
OLINK_WFDC12	acute_cd4	9	OLINK_WFDC12	0.0583132	0.0427336	0.95	-0.0255989	0.142225	1.36457	652	0.172857	0.403334
OLINK_WFDC12	acute_cd4	9	acuity_maxn:OLINK_WFDC12	-0.276198	0.149418	0.95	-0.569596	0.0172002	-1.84849	652	0.0649834	0.227442
OLINK_WFDC12	acute_cd4	10	OLINK_WFDC12	0.0629526	0.0858041	0.95	-0.105673	0.231578	0.733678	451	0.463526	0.78397
OLINK_WFDC12	acute_cd4	10	acuity_maxn:OLINK_WFDC12	0.579124	0.292889	0.95	0.00352639	1.15472	1.97728	451	0.0486187	0.227442
OLINK_WFDC12	acute_cd4	11	OLINK_WFDC12	-0.0328073	0.056255	0.95	-0.143281	0.0776668	-0.583189	618	0.559979	0.78397
OLINK_WFDC12	acute_cd4	11	acuity_maxn:OLINK_WFDC12	0.0762116	0.189308	0.95	-0.295553	0.447976	0.402581	618	0.687396	0.740273
OLINK_WFDC12	acute_cd4	12	OLINK_WFDC12	0.0624396	0.0416112	0.95	-0.0192689	0.144148	1.50055	650	0.133958	0.403334
OLINK_WFDC12	acute_cd4	12	acuity_maxn:OLINK_WFDC12	-0.00326091	0.140536	0.95	-0.279221	0.272699	-0.0232033	650	0.981495	0.981495
OLINK_WFDC12	acute_cd4	13	OLINK_WFDC12	0.115568	0.0393741	0.95	0.0382495	0.192887	2.93514	637	0.00345413	0.0483578
OLINK_WFDC12	acute_cd4	13	acuity_maxn:OLINK_WFDC12	-0.109344	0.133871	0.95	-0.372225	0.153537	-0.816787	637	0.414355	0.716732
OLINK_WFDC12	acute_cd4	14	OLINK_WFDC12	-0.0201923	0.055913	0.95	-0.130012	0.0896276	-0.361138	572	0.71813	0.816852
OLINK_WFDC12	acute_cd4	14	acuity_maxn:OLINK_WFDC12	0.320178	0.188578	0.95	-0.0502125	0.690568	1.69785	572	0.0900798	0.252223
OLINK_WFDC2	acute_cd4	1	OLINK_WFDC2	-0.0130917	0.0578763	0.95	-0.126744	0.100561	-0.226202	634	0.821117	0.821117
OLINK_WFDC2	acute_cd4	1	acuity_maxn:OLINK_WFDC2	0.169363	0.182443	0.95	-0.188903	0.527628	0.928305	634	0.353603	0.495044
OLINK_WFDC2	acute_cd4	2	OLINK_WFDC2	-0.0369004	0.0743466	0.95	-0.182887	0.109086	-0.496329	655	0.619829	0.667508
OLINK_WFDC2	acute_cd4	2	acuity_maxn:OLINK_WFDC2	0.117736	0.232363	0.95	-0.338531	0.574003	0.50669	655	0.612543	0.659662
OLINK_WFDC2	acute_cd4	3	OLINK_WFDC2	0.213116	0.0569704	0.95	0.101241	0.324992	3.74083	629	0.000200177	0.000400353
OLINK_WFDC2	acute_cd4	3	acuity_maxn:OLINK_WFDC2	-0.379718	0.175927	0.95	-0.725194	-0.0342416	-2.15838	629	0.0312762	0.107194
OLINK_WFDC2	acute_cd4	4	OLINK_WFDC2	-0.427894	0.0942568	0.95	-0.613064	-0.242724	-4.53966	521	7.00427e-06	2.08221e-05
OLINK_WFDC2	acute_cd4	4	acuity_maxn:OLINK_WFDC2	0.992995	0.291568	0.95	0.420202	1.56579	3.40571	521	0.00071086	0.00995204
OLINK_WFDC2	acute_cd4	5	OLINK_WFDC2	0.264044	0.0552884	0.95	0.155471	0.372618	4.77576	626	2.23177e-06	1.56224e-05
OLINK_WFDC2	acute_cd4	5	acuity_maxn:OLINK_WFDC2	-0.19648	0.183036	0.95	-0.555919	0.162959	-1.07345	626	0.283483	0.440974
OLINK_WFDC2	acute_cd4	6	OLINK_WFDC2	0.212446	0.0454527	0.95	0.123195	0.301698	4.67401	651	3.59157e-06	1.67607e-05
OLINK_WFDC2	acute_cd4	6	acuity_maxn:OLINK_WFDC2	-0.226006	0.146852	0.95	-0.514367	0.0623549	-1.539	651	0.124289	0.248578
OLINK_WFDC2	acute_cd4	7	OLINK_WFDC2	0.0784559	0.0429645	0.95	-0.00590669	0.162818	1.82606	664	0.0682895	0.106228
OLINK_WFDC2	acute_cd4	7	acuity_maxn:OLINK_WFDC2	-0.0834826	0.135145	0.95	-0.348846	0.18188	-0.617727	664	0.536967	0.626462
OLINK_WFDC2	acute_cd4	8	OLINK_WFDC2	0.199126	0.0464666	0.95	0.107882	0.29037	4.28536	646	2.10244e-05	4.90568e-05
OLINK_WFDC2	acute_cd4	8	acuity_maxn:OLINK_WFDC2	-0.201823	0.14656	0.95	-0.489614	0.0859679	-1.37707	646	0.168967	0.295693
OLINK_WFDC2	acute_cd4	9	OLINK_WFDC2	0.230272	0.0426583	0.95	0.146508	0.314036	5.39806	652	9.44321e-08	1.32205e-06
OLINK_WFDC2	acute_cd4	9	acuity_maxn:OLINK_WFDC2	-0.286231	0.137875	0.95	-0.556965	-0.0154982	-2.07602	652	0.0382837	0.107194
OLINK_WFDC2	acute_cd4	10	OLINK_WFDC2	-0.292983	0.0883445	0.95	-0.466601	-0.119365	-3.31637	451	0.000985655	0.0017249
OLINK_WFDC2	acute_cd4	10	acuity_maxn:OLINK_WFDC2	0.708401	0.264465	0.95	0.188664	1.22814	2.67862	451	0.00766281	0.0382689
OLINK_WFDC2	acute_cd4	11	OLINK_WFDC2	0.0624906	0.0573231	0.95	-0.050081	0.175062	1.09015	618	0.276073	0.386502
OLINK_WFDC2	acute_cd4	11	acuity_maxn:OLINK_WFDC2	0.0750002	0.177444	0.95	-0.273467	0.423467	0.422669	618	0.672684	0.672684
OLINK_WFDC2	acute_cd4	12	OLINK_WFDC2	-0.0368292	0.042544	0.95	-0.12037	0.0467112	-0.865671	650	0.38699	0.492533
OLINK_WFDC2	acute_cd4	12	acuity_maxn:OLINK_WFDC2	0.0859575	0.134249	0.95	-0.177657	0.349572	0.640282	650	0.522215	0.626462
OLINK_WFDC2	acute_cd4	13	OLINK_WFDC2	0.179805	0.0397963	0.95	0.101657	0.257953	4.51813	637	7.43647e-06	2.08221e-05
OLINK_WFDC2	acute_cd4	13	acuity_maxn:OLINK_WFDC2	-0.205108	0.12508	0.95	-0.450726	0.0405097	-1.63982	637	0.101536	0.236916
OLINK_WFDC2	acute_cd4	14	OLINK_WFDC2	-0.0341125	0.0593148	0.95	-0.150614	0.082389	-0.575108	572	0.565444	0.659685
OLINK_WFDC2	acute_cd4	14	acuity_maxn:OLINK_WFDC2	0.475496	0.179232	0.95	0.123463	0.827529	2.65296	572	0.00820049	0.0382689
OLINK_WFIKKN1	acute_cd4	1	OLINK_WFIKKN1	0.363259	0.116118	0.95	0.135237	0.591282	3.12836	634	0.00183846	0.0128692
OLINK_WFIKKN1	acute_cd4	1	acuity_maxn:OLINK_WFIKKN1	-0.590246	0.450218	0.95	-1.47434	0.293853	-1.31102	634	0.190325	0.40203
OLINK_WFIKKN1	acute_cd4	2	OLINK_WFIKKN1	-0.101674	0.151745	0.95	-0.399639	0.196292	-0.670028	655	0.503076	0.801071
OLINK_WFIKKN1	acute_cd4	2	acuity_maxn:OLINK_WFIKKN1	0.821198	0.57474	0.95	-0.307358	1.94975	1.42882	655	0.153534	0.40203
OLINK_WFIKKN1	acute_cd4	3	OLINK_WFIKKN1	0.372814	0.114036	0.95	0.148876	0.596752	3.26926	629	0.00113711	0.0128692
OLINK_WFIKKN1	acute_cd4	3	acuity_maxn:OLINK_WFIKKN1	-0.292931	0.444482	0.95	-1.16578	0.579917	-0.65904	629	0.510111	0.793506
OLINK_WFIKKN1	acute_cd4	4	OLINK_WFIKKN1	0.0488823	0.209451	0.95	-0.362591	0.460355	0.233383	521	0.815556	0.92619
OLINK_WFIKKN1	acute_cd4	4	acuity_maxn:OLINK_WFIKKN1	-0.0375685	0.775867	0.95	-1.56178	1.48664	-0.0484213	521	0.961399	0.961399
OLINK_WFIKKN1	acute_cd4	5	OLINK_WFIKKN1	0.299911	0.111924	0.95	0.0801183	0.519703	2.67959	626	0.00756516	0.0264781
OLINK_WFIKKN1	acute_cd4	5	acuity_maxn:OLINK_WFIKKN1	-0.390112	0.444261	0.95	-1.26254	0.48231	-0.878115	626	0.380218	0.665382
OLINK_WFIKKN1	acute_cd4	6	OLINK_WFIKKN1	0.269591	0.0930382	0.95	0.0868997	0.452282	2.89764	651	0.00388624	0.0181358
OLINK_WFIKKN1	acute_cd4	6	acuity_maxn:OLINK_WFIKKN1	0.724754	0.35271	0.95	0.0321679	1.41734	2.05482	651	0.0402953	0.40203
OLINK_WFIKKN1	acute_cd4	7	OLINK_WFIKKN1	0.104662	0.0872647	0.95	-0.0666855	0.27601	1.19937	664	0.230813	0.461625
OLINK_WFIKKN1	acute_cd4	7	acuity_maxn:OLINK_WFIKKN1	-0.077038	0.334451	0.95	-0.733747	0.579671	-0.230342	664	0.817897	0.896223
OLINK_WFIKKN1	acute_cd4	8	OLINK_WFIKKN1	0.130868	0.0939737	0.95	-0.053663	0.315398	1.3926	646	0.16422	0.38318
OLINK_WFIKKN1	acute_cd4	8	acuity_maxn:OLINK_WFIKKN1	0.517747	0.363962	0.95	-0.196945	1.23244	1.42253	646	0.155355	0.40203
OLINK_WFIKKN1	acute_cd4	9	OLINK_WFIKKN1	0.153848	0.0883431	0.95	-0.0196233	0.327319	1.74148	652	0.0820706	0.229798
OLINK_WFIKKN1	acute_cd4	9	acuity_maxn:OLINK_WFIKKN1	-0.117621	0.334615	0.95	-0.774674	0.539431	-0.351513	652	0.725317	0.896223
OLINK_WFIKKN1	acute_cd4	10	OLINK_WFIKKN1	0.0030237	0.191083	0.95	-0.372499	0.378547	0.015824	451	0.987382	0.987382
OLINK_WFIKKN1	acute_cd4	10	acuity_maxn:OLINK_WFIKKN1	-1.17208	0.696252	0.95	-2.54038	0.19622	-1.68341	451	0.0929869	0.40203
OLINK_WFIKKN1	acute_cd4	11	OLINK_WFIKKN1	-0.0662451	0.117222	0.95	-0.296447	0.163957	-0.565125	618	0.572194	0.801071
OLINK_WFIKKN1	acute_cd4	11	acuity_maxn:OLINK_WFIKKN1	0.16365	0.446546	0.95	-0.713281	1.04058	0.36648	618	0.714132	0.896223
OLINK_WFIKKN1	acute_cd4	12	OLINK_WFIKKN1	-0.0150955	0.0855748	0.95	-0.183132	0.152941	-0.176401	650	0.860034	0.92619
OLINK_WFIKKN1	acute_cd4	12	acuity_maxn:OLINK_WFIKKN1	-0.40667	0.31772	0.95	-1.03055	0.217212	-1.27996	650	0.201015	0.40203
OLINK_WFIKKN1	acute_cd4	13	OLINK_WFIKKN1	0.0272517	0.0800578	0.95	-0.129957	0.184461	0.3404	637	0.733668	0.92619
OLINK_WFIKKN1	acute_cd4	13	acuity_maxn:OLINK_WFIKKN1	0.4021	0.303864	0.95	-0.194597	0.998796	1.32329	637	0.186215	0.40203
OLINK_WFIKKN1	acute_cd4	14	OLINK_WFIKKN1	-0.0735668	0.121153	0.95	-0.311527	0.164393	-0.607221	572	0.543945	0.801071
OLINK_WFIKKN1	acute_cd4	14	acuity_maxn:OLINK_WFIKKN1	-0.0961849	0.453771	0.95	-0.987445	0.795075	-0.211968	572	0.832207	0.896223
OLINK_WFIKKN2	acute_cd4	1	OLINK_WFIKKN2	-0.130702	0.123274	0.95	-0.372777	0.111374	-1.06025	634	0.289435	0.735682
OLINK_WFIKKN2	acute_cd4	1	acuity_maxn:OLINK_WFIKKN2	-0.217435	0.421752	0.95	-1.04564	0.610765	-0.515552	634	0.606347	0.908338
OLINK_WFIKKN2	acute_cd4	2	OLINK_WFIKKN2	-0.0489249	0.157697	0.95	-0.358578	0.260729	-0.310245	655	0.756473	0.993721
OLINK_WFIKKN2	acute_cd4	2	acuity_maxn:OLINK_WFIKKN2	0.31496	0.543263	0.95	-0.751787	1.38171	0.579756	655	0.562278	0.908338
OLINK_WFIKKN2	acute_cd4	3	OLINK_WFIKKN2	0.00581604	0.122095	0.95	-0.233947	0.245579	0.0476353	629	0.962022	0.993721
OLINK_WFIKKN2	acute_cd4	3	acuity_maxn:OLINK_WFIKKN2	-0.483648	0.419828	0.95	-1.30808	0.340787	-1.15201	629	0.249753	0.908338
OLINK_WFIKKN2	acute_cd4	4	OLINK_WFIKKN2	-0.00159553	0.202644	0.95	-0.399696	0.396505	-0.00787353	521	0.993721	0.993721
OLINK_WFIKKN2	acute_cd4	4	acuity_maxn:OLINK_WFIKKN2	0.331012	0.687318	0.95	-1.01924	1.68127	0.4816	521	0.630292	0.908338
OLINK_WFIKKN2	acute_cd4	5	OLINK_WFIKKN2	0.0294941	0.118347	0.95	-0.202911	0.261899	0.249217	626	0.803275	0.993721
OLINK_WFIKKN2	acute_cd4	5	acuity_maxn:OLINK_WFIKKN2	0.00861106	0.416237	0.95	-0.80878	0.826002	0.0206879	626	0.983501	0.983501
OLINK_WFIKKN2	acute_cd4	6	OLINK_WFIKKN2	0.102502	0.0981681	0.95	-0.0902624	0.295266	1.04415	651	0.296805	0.735682
OLINK_WFIKKN2	acute_cd4	6	acuity_maxn:OLINK_WFIKKN2	-0.0672857	0.340596	0.95	-0.736084	0.601513	-0.197553	651	0.843457	0.908338
OLINK_WFIKKN2	acute_cd4	7	OLINK_WFIKKN2	0.0211991	0.0905994	0.95	-0.156697	0.199095	0.233988	664	0.815067	0.993721
OLINK_WFIKKN2	acute_cd4	7	acuity_maxn:OLINK_WFIKKN2	-0.104323	0.30419	0.95	-0.701613	0.492966	-0.342954	664	0.731741	0.908338
OLINK_WFIKKN2	acute_cd4	8	OLINK_WFIKKN2	0.0957954	0.0991401	0.95	-0.0988803	0.290471	0.966263	646	0.334274	0.735682
OLINK_WFIKKN2	acute_cd4	8	acuity_maxn:OLINK_WFIKKN2	0.250323	0.335457	0.95	-0.408395	0.909041	0.746214	646	0.455809	0.908338
OLINK_WFIKKN2	acute_cd4	9	OLINK_WFIKKN2	-0.0742257	0.0920623	0.95	-0.255	0.106549	-0.806255	652	0.42039	0.735682
OLINK_WFIKKN2	acute_cd4	9	acuity_maxn:OLINK_WFIKKN2	0.458425	0.317145	0.95	-0.164323	1.08117	1.44548	652	0.148805	0.908338
OLINK_WFIKKN2	acute_cd4	10	OLINK_WFIKKN2	0.0306443	0.178001	0.95	-0.31917	0.380459	0.172158	451	0.86339	0.993721
OLINK_WFIKKN2	acute_cd4	10	acuity_maxn:OLINK_WFIKKN2	-0.321048	0.599961	0.95	-1.50011	0.858018	-0.535114	451	0.592834	0.908338
OLINK_WFIKKN2	acute_cd4	11	OLINK_WFIKKN2	-0.173752	0.121068	0.95	-0.411506	0.0640019	-1.43516	618	0.151746	0.735682
OLINK_WFIKKN2	acute_cd4	11	acuity_maxn:OLINK_WFIKKN2	0.85191	0.414718	0.95	0.0374833	1.66634	2.05419	618	0.0403771	0.56528
OLINK_WFIKKN2	acute_cd4	12	OLINK_WFIKKN2	0.0912788	0.0882275	0.95	-0.0819665	0.264524	1.03458	650	0.301248	0.735682
OLINK_WFIKKN2	acute_cd4	12	acuity_maxn:OLINK_WFIKKN2	-0.0674083	0.300797	0.95	-0.65806	0.523243	-0.224099	650	0.822751	0.908338
OLINK_WFIKKN2	acute_cd4	13	OLINK_WFIKKN2	0.0783654	0.0842443	0.95	-0.0870648	0.243796	0.930216	637	0.352612	0.735682
OLINK_WFIKKN2	acute_cd4	13	acuity_maxn:OLINK_WFIKKN2	-0.0953866	0.294828	0.95	-0.674338	0.483565	-0.323533	637	0.746397	0.908338
OLINK_WFIKKN2	acute_cd4	14	OLINK_WFIKKN2	-0.106246	0.121962	0.95	-0.345794	0.133303	-0.871134	572	0.384046	0.735682
OLINK_WFIKKN2	acute_cd4	14	acuity_maxn:OLINK_WFIKKN2	-0.202007	0.417375	0.95	-1.02178	0.617767	-0.483995	572	0.628575	0.908338
OLINK_WIF1	acute_cd4	1	OLINK_WIF1	-0.241861	0.115071	0.95	-0.467828	-0.0158944	-2.10184	634	0.0359612	0.167819
OLINK_WIF1	acute_cd4	1	acuity_maxn:OLINK_WIF1	0.164787	0.410753	0.95	-0.641815	0.971388	0.401182	634	0.688421	0.805341
OLINK_WIF1	acute_cd4	2	OLINK_WIF1	-0.0579573	0.14818	0.95	-0.348922	0.233008	-0.391128	655	0.69583	0.774431
OLINK_WIF1	acute_cd4	2	acuity_maxn:OLINK_WIF1	0.308247	0.514399	0.95	-0.701823	1.31832	0.599237	655	0.549222	0.803872
OLINK_WIF1	acute_cd4	3	OLINK_WIF1	-0.189318	0.112877	0.95	-0.41098	0.0323442	-1.6772	629	0.0940004	0.329001
OLINK_WIF1	acute_cd4	3	acuity_maxn:OLINK_WIF1	-0.578776	0.40953	0.95	-1.38299	0.225436	-1.41327	629	0.158072	0.803872
OLINK_WIF1	acute_cd4	4	OLINK_WIF1	0.440606	0.18666	0.95	0.0739083	0.807304	2.36048	521	0.0186188	0.167819
OLINK_WIF1	acute_cd4	4	acuity_maxn:OLINK_WIF1	0.676034	0.627559	0.95	-0.556823	1.90889	1.07724	521	0.28187	0.803872
OLINK_WIF1	acute_cd4	5	OLINK_WIF1	-0.0940527	0.113061	0.95	-0.316077	0.127972	-0.831877	626	0.405795	0.774431
OLINK_WIF1	acute_cd4	5	acuity_maxn:OLINK_WIF1	0.0159066	0.424736	0.95	-0.818174	0.849988	0.0374506	626	0.970138	0.970138
OLINK_WIF1	acute_cd4	6	OLINK_WIF1	0.0260952	0.0910182	0.95	-0.15263	0.20482	0.286703	651	0.774431	0.774431
OLINK_WIF1	acute_cd4	6	acuity_maxn:OLINK_WIF1	-0.258027	0.325015	0.95	-0.896231	0.380177	-0.793892	651	0.427547	0.803872
OLINK_WIF1	acute_cd4	7	OLINK_WIF1	-0.03721	0.0840395	0.95	-0.202225	0.127805	-0.442768	664	0.658078	0.774431
OLINK_WIF1	acute_cd4	7	acuity_maxn:OLINK_WIF1	-0.1702	0.302758	0.95	-0.764679	0.424279	-0.562164	664	0.574194	0.803872
OLINK_WIF1	acute_cd4	8	OLINK_WIF1	-0.041545	0.0933859	0.95	-0.224921	0.141832	-0.444874	646	0.65656	0.774431
OLINK_WIF1	acute_cd4	8	acuity_maxn:OLINK_WIF1	-0.132217	0.331672	0.95	-0.783502	0.519068	-0.398637	646	0.690293	0.805341
OLINK_WIF1	acute_cd4	9	OLINK_WIF1	0.0570587	0.0855863	0.95	-0.110999	0.225117	0.666681	652	0.505212	0.774431
OLINK_WIF1	acute_cd4	9	acuity_maxn:OLINK_WIF1	-0.26331	0.313298	0.95	-0.878506	0.351886	-0.840445	652	0.400967	0.803872
OLINK_WIF1	acute_cd4	10	OLINK_WIF1	0.349137	0.162586	0.95	0.0296175	0.668657	2.1474	451	0.0322935	0.167819
OLINK_WIF1	acute_cd4	10	acuity_maxn:OLINK_WIF1	0.376725	0.541637	0.95	-0.68772	1.44117	0.695531	451	0.487081	0.803872
OLINK_WIF1	acute_cd4	11	OLINK_WIF1	-0.0378898	0.112107	0.95	-0.258047	0.182268	-0.337978	618	0.735495	0.774431
OLINK_WIF1	acute_cd4	11	acuity_maxn:OLINK_WIF1	0.0897597	0.396301	0.95	-0.688501	0.86802	0.226494	618	0.820892	0.884038
OLINK_WIF1	acute_cd4	12	OLINK_WIF1	0.112972	0.0829211	0.95	-0.049854	0.275797	1.3624	650	0.173544	0.485923
OLINK_WIF1	acute_cd4	12	acuity_maxn:OLINK_WIF1	0.209034	0.288978	0.95	-0.358408	0.776477	0.723359	650	0.46972	0.803872
OLINK_WIF1	acute_cd4	13	OLINK_WIF1	0.0629874	0.0789601	0.95	-0.0920661	0.218041	0.797712	637	0.425335	0.774431
OLINK_WIF1	acute_cd4	13	acuity_maxn:OLINK_WIF1	-0.255685	0.286487	0.95	-0.818259	0.306889	-0.892482	637	0.372472	0.803872
OLINK_WIF1	acute_cd4	14	OLINK_WIF1	-0.0382516	0.111277	0.95	-0.256813	0.18031	-0.343751	572	0.73116	0.774431
OLINK_WIF1	acute_cd4	14	acuity_maxn:OLINK_WIF1	0.612366	0.396586	0.95	-0.166577	1.39131	1.54409	572	0.123119	0.803872
OLINK_WISP1	acute_cd4	1	OLINK_WISP1	0.0118241	0.0866464	0.95	-0.158325	0.181973	0.136464	634	0.891498	0.891498
OLINK_WISP1	acute_cd4	1	acuity_maxn:OLINK_WISP1	0.222105	0.281807	0.95	-0.331282	0.775493	0.788148	634	0.430905	0.504146
OLINK_WISP1	acute_cd4	2	OLINK_WISP1	0.0794719	0.111056	0.95	-0.138597	0.297541	0.715601	655	0.474493	0.553575
OLINK_WISP1	acute_cd4	2	acuity_maxn:OLINK_WISP1	0.219216	0.362115	0.95	-0.491831	0.930262	0.605375	655	0.545139	0.575796
OLINK_WISP1	acute_cd4	3	OLINK_WISP1	0.340409	0.0847148	0.95	0.17405	0.506767	4.01829	629	6.5721e-05	0.000230024
OLINK_WISP1	acute_cd4	3	acuity_maxn:OLINK_WISP1	-0.75023	0.275242	0.95	-1.29073	-0.209726	-2.72571	629	0.00659488	0.0283436
OLINK_WISP1	acute_cd4	4	OLINK_WISP1	-0.690629	0.139081	0.95	-0.963857	-0.4174	-4.96566	521	9.29437e-07	4.87162e-06
OLINK_WISP1	acute_cd4	4	acuity_maxn:OLINK_WISP1	1.43328	0.426418	0.95	0.595572	2.27099	3.36121	521	0.000832965	0.0116615
OLINK_WISP1	acute_cd4	5	OLINK_WISP1	0.409352	0.0823219	0.95	0.247691	0.571012	4.97257	626	8.54307e-07	4.87162e-06
OLINK_WISP1	acute_cd4	5	acuity_maxn:OLINK_WISP1	-0.241304	0.286065	0.95	-0.803067	0.32046	-0.843527	626	0.399256	0.504146
OLINK_WISP1	acute_cd4	6	OLINK_WISP1	0.332463	0.0674346	0.95	0.200047	0.464879	4.93015	651	1.04392e-06	4.87162e-06
OLINK_WISP1	acute_cd4	6	acuity_maxn:OLINK_WISP1	-0.301466	0.228236	0.95	-0.749634	0.146702	-1.32085	651	0.187015	0.390772
OLINK_WISP1	acute_cd4	7	OLINK_WISP1	0.179252	0.0631123	0.95	0.055328	0.303175	2.8402	664	0.00464654	0.00722796
OLINK_WISP1	acute_cd4	7	acuity_maxn:OLINK_WISP1	-0.334428	0.203407	0.95	-0.733826	0.0649706	-1.64413	664	0.100622	0.281743
OLINK_WISP1	acute_cd4	8	OLINK_WISP1	0.259315	0.0691346	0.95	0.12356	0.395071	3.75087	646	0.000192051	0.000510138
OLINK_WISP1	acute_cd4	8	acuity_maxn:OLINK_WISP1	-0.264398	0.232983	0.95	-0.721893	0.193097	-1.13484	646	0.256863	0.44951
OLINK_WISP1	acute_cd4	9	OLINK_WISP1	0.237808	0.0639725	0.95	0.112191	0.363425	3.71734	652	0.00021863	0.000510138
OLINK_WISP1	acute_cd4	9	acuity_maxn:OLINK_WISP1	-0.581206	0.217034	0.95	-1.00738	-0.155036	-2.67795	652	0.00759409	0.0283436
OLINK_WISP1	acute_cd4	10	OLINK_WISP1	-0.477242	0.132613	0.95	-0.737859	-0.216625	-3.59874	451	0.00035518	0.00071036
OLINK_WISP1	acute_cd4	10	acuity_maxn:OLINK_WISP1	1.04094	0.391365	0.95	0.271811	1.81006	2.65976	451	0.00809817	0.0283436
OLINK_WISP1	acute_cd4	11	OLINK_WISP1	0.0742118	0.0853784	0.95	-0.0934552	0.241879	0.86921	618	0.38507	0.490088
OLINK_WISP1	acute_cd4	11	acuity_maxn:OLINK_WISP1	0.153379	0.273972	0.95	-0.38465	0.691407	0.559834	618	0.575796	0.575796
OLINK_WISP1	acute_cd4	12	OLINK_WISP1	-0.104866	0.0625411	0.95	-0.227673	0.0179411	-1.67675	650	0.094072	0.131701
OLINK_WISP1	acute_cd4	12	acuity_maxn:OLINK_WISP1	0.160426	0.204091	0.95	-0.240332	0.561184	0.78605	650	0.432125	0.504146
OLINK_WISP1	acute_cd4	13	OLINK_WISP1	0.186081	0.059331	0.95	0.069573	0.302589	3.13632	637	0.00178963	0.00313186
OLINK_WISP1	acute_cd4	13	acuity_maxn:OLINK_WISP1	-0.163071	0.195482	0.95	-0.546937	0.220796	-0.834199	637	0.404482	0.504146
OLINK_WISP1	acute_cd4	14	OLINK_WISP1	-0.0368999	0.0869614	0.95	-0.207703	0.133903	-0.424325	572	0.671489	0.723142
OLINK_WISP1	acute_cd4	14	acuity_maxn:OLINK_WISP1	0.356254	0.274818	0.95	-0.183522	0.896029	1.29633	572	0.195386	0.390772
OLINK_WISP2	acute_cd4	1	OLINK_WISP2	-0.20552	0.0868438	0.95	-0.376057	-0.0349842	-2.36655	634	0.0182542	0.0851861
OLINK_WISP2	acute_cd4	1	acuity_maxn:OLINK_WISP2	0.0420062	0.266483	0.95	-0.48129	0.565303	0.157632	634	0.874797	0.874797
OLINK_WISP2	acute_cd4	2	OLINK_WISP2	-0.0361288	0.111668	0.95	-0.255399	0.183141	-0.323538	655	0.746391	0.775705
OLINK_WISP2	acute_cd4	2	acuity_maxn:OLINK_WISP2	0.522828	0.331676	0.95	-0.128448	1.1741	1.57632	655	0.115434	0.232049
OLINK_WISP2	acute_cd4	3	OLINK_WISP2	0.0436146	0.0853225	0.95	-0.123937	0.211166	0.511174	629	0.609409	0.775705
OLINK_WISP2	acute_cd4	3	acuity_maxn:OLINK_WISP2	-0.567527	0.257152	0.95	-1.07251	-0.062547	-2.20697	629	0.0276764	0.130142
OLINK_WISP2	acute_cd4	4	OLINK_WISP2	-0.122316	0.141012	0.95	-0.399339	0.154706	-0.867416	521	0.386114	0.600621
OLINK_WISP2	acute_cd4	4	acuity_maxn:OLINK_WISP2	1.66669	0.423195	0.95	0.83531	2.49807	3.93835	521	9.3206e-05	0.00130488
OLINK_WISP2	acute_cd4	5	OLINK_WISP2	0.138742	0.0841151	0.95	-0.0264403	0.303924	1.64943	626	0.099562	0.329399
OLINK_WISP2	acute_cd4	5	acuity_maxn:OLINK_WISP2	-0.416064	0.264358	0.95	-0.935201	0.103073	-1.57386	626	0.116024	0.232049
OLINK_WISP2	acute_cd4	6	OLINK_WISP2	0.254965	0.0687173	0.95	0.120031	0.389899	3.71035	651	0.000224657	0.00314519
OLINK_WISP2	acute_cd4	6	acuity_maxn:OLINK_WISP2	-0.185145	0.209169	0.95	-0.595873	0.225584	-0.885142	651	0.376407	0.405361
OLINK_WISP2	acute_cd4	7	OLINK_WISP2	-0.100284	0.0640065	0.95	-0.225964	0.0253954	-1.56678	664	0.117643	0.329399
OLINK_WISP2	acute_cd4	7	acuity_maxn:OLINK_WISP2	-0.246676	0.196031	0.95	-0.631591	0.138239	-1.25835	664	0.208707	0.282903
OLINK_WISP2	acute_cd4	8	OLINK_WISP2	0.0636328	0.0703825	0.95	-0.0745733	0.201839	0.9041	646	0.36628	0.600621
OLINK_WISP2	acute_cd4	8	acuity_maxn:OLINK_WISP2	-0.229041	0.209541	0.95	-0.640505	0.182423	-1.09306	646	0.274775	0.320571
OLINK_WISP2	acute_cd4	9	OLINK_WISP2	0.214183	0.065463	0.95	0.0856395	0.342727	3.27182	652	0.00112492	0.00787447
OLINK_WISP2	acute_cd4	9	acuity_maxn:OLINK_WISP2	-0.334195	0.199185	0.95	-0.725316	0.0569256	-1.67782	652	0.0938623	0.232049
OLINK_WISP2	acute_cd4	10	OLINK_WISP2	-0.0374761	0.131453	0.95	-0.295812	0.22086	-0.285091	451	0.775705	0.775705
OLINK_WISP2	acute_cd4	10	acuity_maxn:OLINK_WISP2	0.845582	0.38331	0.95	0.0922866	1.59888	2.206	451	0.0278875	0.130142
OLINK_WISP2	acute_cd4	11	OLINK_WISP2	0.0817385	0.08604	0.95	-0.0872277	0.250705	0.950006	618	0.342481	0.600621
OLINK_WISP2	acute_cd4	11	acuity_maxn:OLINK_WISP2	0.316075	0.258713	0.95	-0.19199	0.824139	1.22172	618	0.222281	0.282903
OLINK_WISP2	acute_cd4	12	OLINK_WISP2	0.0232079	0.0634836	0.95	-0.10145	0.147866	0.365574	650	0.714802	0.775705
OLINK_WISP2	acute_cd4	12	acuity_maxn:OLINK_WISP2	0.234647	0.191268	0.95	-0.140931	0.610225	1.22679	650	0.220344	0.282903
OLINK_WISP2	acute_cd4	13	OLINK_WISP2	0.0829071	0.0601052	0.95	-0.0351212	0.200935	1.37937	637	0.168266	0.39262
OLINK_WISP2	acute_cd4	13	acuity_maxn:OLINK_WISP2	-0.295289	0.184108	0.95	-0.65682	0.0662421	-1.60389	637	0.109233	0.232049
OLINK_WISP2	acute_cd4	14	OLINK_WISP2	0.0288546	0.0879379	0.95	-0.143866	0.201575	0.328124	572	0.742938	0.775705
OLINK_WISP2	acute_cd4	14	acuity_maxn:OLINK_WISP2	0.326281	0.262802	0.95	-0.189893	0.842455	1.24155	572	0.214912	0.282903
OLINK_WNT9A	acute_cd4	1	OLINK_WNT9A	-0.0756913	0.137466	0.95	-0.345635	0.194252	-0.550619	634	0.582089	0.892172
OLINK_WNT9A	acute_cd4	1	acuity_maxn:OLINK_WNT9A	0.393698	0.421199	0.95	-0.433417	1.22081	0.934706	634	0.350295	0.445831
OLINK_WNT9A	acute_cd4	2	OLINK_WNT9A	-0.447845	0.177599	0.95	-0.796577	-0.0991135	-2.52167	655	0.0119161	0.0556083
OLINK_WNT9A	acute_cd4	2	acuity_maxn:OLINK_WNT9A	0.70147	0.535565	0.95	-0.350162	1.7531	1.30978	655	0.190731	0.303056
OLINK_WNT9A	acute_cd4	3	OLINK_WNT9A	0.0728962	0.135917	0.95	-0.19401	0.339803	0.536328	629	0.591921	0.892172
OLINK_WNT9A	acute_cd4	3	acuity_maxn:OLINK_WNT9A	-0.873086	0.413383	0.95	-1.68486	-0.0613092	-2.11205	629	0.0350755	0.122764
OLINK_WNT9A	acute_cd4	4	OLINK_WNT9A	-0.0499282	0.221513	0.95	-0.485096	0.38524	-0.225396	521	0.821759	0.947914
OLINK_WNT9A	acute_cd4	4	acuity_maxn:OLINK_WNT9A	2.15127	0.649586	0.95	0.87514	3.4274	3.31175	521	0.000991443	0.0138802
OLINK_WNT9A	acute_cd4	5	OLINK_WNT9A	0.219184	0.133261	0.95	-0.0425083	0.480877	1.64478	626	0.100518	0.234542
OLINK_WNT9A	acute_cd4	5	acuity_maxn:OLINK_WNT9A	-0.584755	0.450562	0.95	-1.46955	0.30004	-1.29784	626	0.194822	0.303056
OLINK_WNT9A	acute_cd4	6	OLINK_WNT9A	0.34355	0.109044	0.95	0.12943	0.557669	3.15057	651	0.0017042	0.0119294
OLINK_WNT9A	acute_cd4	6	acuity_maxn:OLINK_WNT9A	-0.492108	0.353592	0.95	-1.18643	0.20221	-1.39174	651	0.164477	0.303056
OLINK_WNT9A	acute_cd4	7	OLINK_WNT9A	-0.0481755	0.102123	0.95	-0.248698	0.152347	-0.471742	664	0.637266	0.892172
OLINK_WNT9A	acute_cd4	7	acuity_maxn:OLINK_WNT9A	-0.340809	0.314145	0.95	-0.957647	0.276029	-1.08488	664	0.27837	0.389718
OLINK_WNT9A	acute_cd4	8	OLINK_WNT9A	0.248942	0.112517	0.95	0.0279989	0.469885	2.21249	646	0.0272821	0.07639
OLINK_WNT9A	acute_cd4	8	acuity_maxn:OLINK_WNT9A	-0.253087	0.358581	0.95	-0.957212	0.451038	-0.705802	646	0.480566	0.517532
OLINK_WNT9A	acute_cd4	9	OLINK_WNT9A	0.243301	0.103542	0.95	0.0399845	0.446617	2.34978	652	0.019082	0.0667869
OLINK_WNT9A	acute_cd4	9	acuity_maxn:OLINK_WNT9A	-0.473884	0.325816	0.95	-1.11366	0.165891	-1.45445	652	0.146302	0.303056
OLINK_WNT9A	acute_cd4	10	OLINK_WNT9A	-0.0135593	0.207446	0.95	-0.42124	0.394122	-0.0653628	451	0.947914	0.947914
OLINK_WNT9A	acute_cd4	10	acuity_maxn:OLINK_WNT9A	1.45392	0.614686	0.95	0.245918	2.66193	2.36531	451	0.0184373	0.120712
OLINK_WNT9A	acute_cd4	11	OLINK_WNT9A	0.0434641	0.138037	0.95	-0.227614	0.314542	0.314873	618	0.752964	0.947914
OLINK_WNT9A	acute_cd4	11	acuity_maxn:OLINK_WNT9A	0.106049	0.415277	0.95	-0.709477	0.921575	0.25537	618	0.798523	0.798523
OLINK_WNT9A	acute_cd4	12	OLINK_WNT9A	0.101103	0.100662	0.95	-0.0965599	0.298765	1.00437	650	0.315572	0.631144
OLINK_WNT9A	acute_cd4	12	acuity_maxn:OLINK_WNT9A	0.262865	0.312353	0.95	-0.350478	0.876208	0.841565	650	0.400341	0.467065
OLINK_WNT9A	acute_cd4	13	OLINK_WNT9A	0.323767	0.0957086	0.95	0.135824	0.511709	3.38284	637	0.000761372	0.0106592
OLINK_WNT9A	acute_cd4	13	acuity_maxn:OLINK_WNT9A	-0.459178	0.290189	0.95	-1.02902	0.110665	-1.58234	637	0.114068	0.303056
OLINK_WNT9A	acute_cd4	14	OLINK_WNT9A	0.0186039	0.139068	0.95	-0.254542	0.29175	0.133776	572	0.893627	0.947914
OLINK_WNT9A	acute_cd4	14	acuity_maxn:OLINK_WNT9A	0.933496	0.417853	0.95	0.112782	1.75421	2.23403	572	0.0258668	0.120712
OLINK_WWP2	acute_cd4	1	OLINK_WWP2	0.140597	0.077293	0.95	-0.0111846	0.292378	1.81901	634	0.0693816	0.12765
OLINK_WWP2	acute_cd4	1	acuity_maxn:OLINK_WWP2	-0.422063	0.318067	0.95	-1.04666	0.202529	-1.32696	634	0.184999	0.671717
OLINK_WWP2	acute_cd4	2	OLINK_WWP2	0.0767711	0.099105	0.95	-0.117831	0.271373	0.774644	655	0.43883	0.472586
OLINK_WWP2	acute_cd4	2	acuity_maxn:OLINK_WWP2	0.511936	0.408994	0.95	-0.291161	1.31503	1.2517	655	0.211127	0.671717
OLINK_WWP2	acute_cd4	3	OLINK_WWP2	0.28476	0.0759546	0.95	0.135605	0.433916	3.74909	629	0.00019384	0.00271376
OLINK_WWP2	acute_cd4	3	acuity_maxn:OLINK_WWP2	-0.363236	0.316336	0.95	-0.984438	0.257966	-1.14826	629	0.251298	0.671717
OLINK_WWP2	acute_cd4	4	OLINK_WWP2	-0.232354	0.129314	0.95	-0.486395	0.0216868	-1.79682	521	0.0729431	0.12765
OLINK_WWP2	acute_cd4	4	acuity_maxn:OLINK_WWP2	0.129555	0.528054	0.95	-0.907822	1.16693	0.245343	521	0.806287	0.978108
OLINK_WWP2	acute_cd4	5	OLINK_WWP2	0.20866	0.0740344	0.95	0.063274	0.354046	2.81842	626	0.00497859	0.0174251
OLINK_WWP2	acute_cd4	5	acuity_maxn:OLINK_WWP2	-0.280916	0.312836	0.95	-0.895252	0.333419	-0.897966	626	0.369549	0.739098
OLINK_WWP2	acute_cd4	6	OLINK_WWP2	0.171483	0.0607025	0.95	0.0522869	0.290679	2.82498	651	0.00487321	0.0174251
OLINK_WWP2	acute_cd4	6	acuity_maxn:OLINK_WWP2	-0.0912402	0.255337	0.95	-0.592624	0.410144	-0.357332	651	0.720959	0.978108
OLINK_WWP2	acute_cd4	7	OLINK_WWP2	0.048826	0.0566646	0.95	-0.0624374	0.160089	0.861667	664	0.389182	0.454045
OLINK_WWP2	acute_cd4	7	acuity_maxn:OLINK_WWP2	-0.0393328	0.235546	0.95	-0.501838	0.423172	-0.166986	664	0.867432	0.978108
OLINK_WWP2	acute_cd4	8	OLINK_WWP2	0.0979514	0.0620337	0.95	-0.0238605	0.219763	1.579	646	0.114825	0.178616
OLINK_WWP2	acute_cd4	8	acuity_maxn:OLINK_WWP2	-0.410085	0.257822	0.95	-0.916355	0.0961843	-1.59058	646	0.112194	0.671717
OLINK_WWP2	acute_cd4	9	OLINK_WWP2	0.184529	0.0573751	0.95	0.0718662	0.297191	3.21618	652	0.00136334	0.00954341
OLINK_WWP2	acute_cd4	9	acuity_maxn:OLINK_WWP2	-0.31041	0.240116	0.95	-0.781904	0.161084	-1.29275	652	0.196555	0.671717
OLINK_WWP2	acute_cd4	10	OLINK_WWP2	-0.249354	0.110245	0.95	-0.466011	-0.0326972	-2.26183	451	0.0241834	0.0677136
OLINK_WWP2	acute_cd4	10	acuity_maxn:OLINK_WWP2	0.486988	0.457677	0.95	-0.412457	1.38643	1.06404	451	0.287879	0.671717
OLINK_WWP2	acute_cd4	11	OLINK_WWP2	-0.0153541	0.0762149	0.95	-0.165026	0.134318	-0.201458	618	0.840406	0.840406
OLINK_WWP2	acute_cd4	11	acuity_maxn:OLINK_WWP2	-0.0136775	0.320564	0.95	-0.643204	0.615849	-0.042667	618	0.965981	0.978108
OLINK_WWP2	acute_cd4	12	OLINK_WWP2	-0.0677957	0.055935	0.95	-0.177631	0.0420395	-1.21204	650	0.225936	0.316311
OLINK_WWP2	acute_cd4	12	acuity_maxn:OLINK_WWP2	0.0355536	0.2308	0.95	-0.41765	0.488757	0.154045	650	0.877622	0.978108
OLINK_WWP2	acute_cd4	13	OLINK_WWP2	0.113141	0.0528257	0.95	0.00940711	0.216874	2.14177	637	0.0325903	0.0760441
OLINK_WWP2	acute_cd4	13	acuity_maxn:OLINK_WWP2	-0.13795	0.220031	0.95	-0.570024	0.294124	-0.626957	637	0.530912	0.929096
OLINK_WWP2	acute_cd4	14	OLINK_WWP2	-0.0700507	0.0760787	0.95	-0.219478	0.079377	-0.920767	572	0.35756	0.454045
OLINK_WWP2	acute_cd4	14	acuity_maxn:OLINK_WWP2	-0.00885484	0.322539	0.95	-0.642361	0.624651	-0.0274535	572	0.978108	0.978108
OLINK_XCL1	acute_cd4	1	OLINK_XCL1	-0.145581	0.0904608	0.95	-0.32322	0.0320586	-1.60932	634	0.108044	0.504205
OLINK_XCL1	acute_cd4	1	acuity_maxn:OLINK_XCL1	0.299524	0.327123	0.95	-0.342853	0.9419	0.915629	634	0.36021	0.583234
OLINK_XCL1	acute_cd4	2	OLINK_XCL1	0.021588	0.110709	0.95	-0.1958	0.238976	0.194997	655	0.845456	0.986365
OLINK_XCL1	acute_cd4	2	acuity_maxn:OLINK_XCL1	0.362846	0.395977	0.95	-0.41469	1.14038	0.916333	655	0.35983	0.583234
OLINK_XCL1	acute_cd4	3	OLINK_XCL1	0.097206	0.0918638	0.95	-0.0831909	0.277603	1.05815	629	0.290392	0.813097
OLINK_XCL1	acute_cd4	3	acuity_maxn:OLINK_XCL1	0.21789	0.322794	0.95	-0.415993	0.851774	0.675015	629	0.499915	0.583234
OLINK_XCL1	acute_cd4	4	OLINK_XCL1	-0.243611	0.145105	0.95	-0.528673	0.0414514	-1.67886	521	0.0937785	0.504205
OLINK_XCL1	acute_cd4	4	acuity_maxn:OLINK_XCL1	0.624764	0.509639	0.95	-0.376436	1.62596	1.2259	521	0.220792	0.583234
OLINK_XCL1	acute_cd4	5	OLINK_XCL1	-0.00836457	0.086594	0.95	-0.178414	0.161685	-0.0965953	626	0.923079	0.994085
OLINK_XCL1	acute_cd4	5	acuity_maxn:OLINK_XCL1	0.477671	0.315906	0.95	-0.142693	1.09803	1.51207	626	0.131021	0.458575
OLINK_XCL1	acute_cd4	6	OLINK_XCL1	0.0625294	0.0705287	0.95	-0.0759618	0.201021	0.886581	651	0.375632	0.876475
OLINK_XCL1	acute_cd4	6	acuity_maxn:OLINK_XCL1	0.212429	0.250622	0.95	-0.279696	0.704554	0.847608	651	0.396968	0.583234
OLINK_XCL1	acute_cd4	7	OLINK_XCL1	-0.0236547	0.0645037	0.95	-0.15031	0.103001	-0.366718	664	0.713946	0.954242
OLINK_XCL1	acute_cd4	7	acuity_maxn:OLINK_XCL1	0.183391	0.229894	0.95	-0.268015	0.634798	0.797722	664	0.425317	0.583234
OLINK_XCL1	acute_cd4	8	OLINK_XCL1	0.0237392	0.0716201	0.95	-0.116897	0.164376	0.33146	646	0.740404	0.954242
OLINK_XCL1	acute_cd4	8	acuity_maxn:OLINK_XCL1	0.616169	0.253939	0.95	0.117524	1.11481	2.42645	646	0.0155201	0.217282
OLINK_XCL1	acute_cd4	9	OLINK_XCL1	0.112046	0.0656845	0.95	-0.0169328	0.241025	1.70582	652	0.0885179	0.504205
OLINK_XCL1	acute_cd4	9	acuity_maxn:OLINK_XCL1	0.467054	0.233964	0.95	0.00764013	0.926468	1.99626	652	0.0463206	0.261445
OLINK_XCL1	acute_cd4	10	OLINK_XCL1	-0.0837043	0.127042	0.95	-0.333371	0.165962	-0.658874	451	0.510313	0.893048
OLINK_XCL1	acute_cd4	10	acuity_maxn:OLINK_XCL1	0.29901	0.433962	0.95	-0.553828	1.15185	0.689024	451	0.491163	0.583234
OLINK_XCL1	acute_cd4	11	OLINK_XCL1	-0.000292243	0.0862567	0.95	-0.169684	0.1691	-0.00338807	618	0.997298	0.997298
OLINK_XCL1	acute_cd4	11	acuity_maxn:OLINK_XCL1	0.299857	0.307524	0.95	-0.304061	0.903776	0.97507	618	0.329907	0.583234
OLINK_XCL1	acute_cd4	12	OLINK_XCL1	-0.0894416	0.0641705	0.95	-0.215448	0.0365649	-1.39381	650	0.163851	0.573479
OLINK_XCL1	acute_cd4	12	acuity_maxn:OLINK_XCL1	-0.435067	0.227275	0.95	-0.881348	0.0112152	-1.91427	650	0.0560239	0.261445
OLINK_XCL1	acute_cd4	13	OLINK_XCL1	0.0191911	0.0601431	0.95	-0.0989115	0.137294	0.319091	637	0.749762	0.954242
OLINK_XCL1	acute_cd4	13	acuity_maxn:OLINK_XCL1	0.126888	0.214022	0.95	-0.293386	0.547162	0.592874	637	0.553476	0.596051
OLINK_XCL1	acute_cd4	14	OLINK_XCL1	-0.0606131	0.0879044	0.95	-0.233268	0.112042	-0.689535	572	0.490766	0.893048
OLINK_XCL1	acute_cd4	14	acuity_maxn:OLINK_XCL1	0.0497947	0.301105	0.95	-0.541612	0.641201	0.165373	572	0.868709	0.868709
OLINK_XG	acute_cd4	1	OLINK_XG	-0.13931	0.0775935	0.95	-0.291681	0.0130615	-1.79538	634	0.0730693	0.272529
OLINK_XG	acute_cd4	1	acuity_maxn:OLINK_XG	0.106066	0.26989	0.95	-0.42392	0.636052	0.392997	634	0.694454	0.747873
OLINK_XG	acute_cd4	2	OLINK_XG	-0.0457405	0.100294	0.95	-0.242677	0.151196	-0.456064	655	0.648495	0.756578
OLINK_XG	acute_cd4	2	acuity_maxn:OLINK_XG	0.154211	0.338289	0.95	-0.510049	0.818472	0.455858	655	0.648643	0.747873
OLINK_XG	acute_cd4	3	OLINK_XG	-0.00301083	0.0765681	0.95	-0.153371	0.147349	-0.0393223	629	0.968646	0.968646
OLINK_XG	acute_cd4	3	acuity_maxn:OLINK_XG	-0.660167	0.262089	0.95	-1.17484	-0.145492	-2.51887	629	0.0120202	0.0841416
OLINK_XG	acute_cd4	4	OLINK_XG	-0.013306	0.125648	0.95	-0.260145	0.233533	-0.105899	521	0.915703	0.968646
OLINK_XG	acute_cd4	4	acuity_maxn:OLINK_XG	1.75589	0.425941	0.95	0.919122	2.59267	4.12239	521	4.36238e-05	0.000610733
OLINK_XG	acute_cd4	5	OLINK_XG	0.0883898	0.0759229	0.95	-0.0607045	0.237484	1.16421	626	0.244784	0.685396
OLINK_XG	acute_cd4	5	acuity_maxn:OLINK_XG	-0.389678	0.279929	0.95	-0.939393	0.160036	-1.39206	626	0.164399	0.460317
OLINK_XG	acute_cd4	6	OLINK_XG	0.189824	0.0619992	0.95	0.0680811	0.311566	3.06171	651	0.00229143	0.03208
OLINK_XG	acute_cd4	6	acuity_maxn:OLINK_XG	-0.177129	0.217977	0.95	-0.605153	0.250894	-0.812605	651	0.416742	0.610204
OLINK_XG	acute_cd4	7	OLINK_XG	-0.0313149	0.0579151	0.95	-0.145034	0.0824039	-0.540703	664	0.588893	0.749501
OLINK_XG	acute_cd4	7	acuity_maxn:OLINK_XG	-0.174944	0.203299	0.95	-0.57413	0.224242	-0.860528	664	0.389809	0.610204
OLINK_XG	acute_cd4	8	OLINK_XG	0.0423119	0.0633761	0.95	-0.0821361	0.16676	0.667632	646	0.504607	0.749501
OLINK_XG	acute_cd4	8	acuity_maxn:OLINK_XG	-0.174194	0.223415	0.95	-0.6129	0.264513	-0.779688	646	0.43586	0.610204
OLINK_XG	acute_cd4	9	OLINK_XG	0.10371	0.0587264	0.95	-0.0116054	0.219026	1.76599	652	0.0778653	0.272529
OLINK_XG	acute_cd4	9	acuity_maxn:OLINK_XG	-0.165418	0.206086	0.95	-0.57009	0.239254	-0.802666	652	0.422461	0.610204
OLINK_XG	acute_cd4	10	OLINK_XG	0.0718019	0.122776	0.95	-0.169483	0.313086	0.584819	451	0.558962	0.749501
OLINK_XG	acute_cd4	10	acuity_maxn:OLINK_XG	0.740168	0.413509	0.95	-0.0724755	1.55281	1.78997	451	0.0741297	0.259454
OLINK_XG	acute_cd4	11	OLINK_XG	0.0744713	0.0769209	0.95	-0.0765867	0.225529	0.968154	618	0.333346	0.749501
OLINK_XG	acute_cd4	11	acuity_maxn:OLINK_XG	0.158503	0.260468	0.95	-0.353006	0.670012	0.608532	618	0.543058	0.691165
OLINK_XG	acute_cd4	12	OLINK_XG	0.0413999	0.0569747	0.95	-0.0704769	0.153277	0.726636	650	0.467711	0.749501
OLINK_XG	acute_cd4	12	acuity_maxn:OLINK_XG	-0.0199588	0.198563	0.95	-0.40986	0.369943	-0.100516	650	0.919966	0.919966
OLINK_XG	acute_cd4	13	OLINK_XG	0.130667	0.0540991	0.95	0.0244332	0.236901	2.41533	637	0.0160013	0.112009
OLINK_XG	acute_cd4	13	acuity_maxn:OLINK_XG	-0.158863	0.185306	0.95	-0.522747	0.20502	-0.857304	637	0.391599	0.610204
OLINK_XG	acute_cd4	14	OLINK_XG	-0.0468977	0.0779359	0.95	-0.199973	0.106178	-0.601747	572	0.547581	0.749501
OLINK_XG	acute_cd4	14	acuity_maxn:OLINK_XG	0.616377	0.265712	0.95	0.0944858	1.13827	2.31971	572	0.0207075	0.096635
OLINK_XPNPEP2	acute_cd4	1	OLINK_XPNPEP2	-0.0764747	0.0491509	0.95	-0.172993	0.0200436	-1.55592	634	0.120227	0.336636
OLINK_XPNPEP2	acute_cd4	1	acuity_maxn:OLINK_XPNPEP2	0.187771	0.19126	0.95	-0.18781	0.563351	0.981755	634	0.326595	0.682778
OLINK_XPNPEP2	acute_cd4	2	OLINK_XPNPEP2	0.0445659	0.0626526	0.95	-0.0784583	0.16759	0.711317	655	0.477141	0.659299
OLINK_XPNPEP2	acute_cd4	2	acuity_maxn:OLINK_XPNPEP2	-0.0695201	0.246654	0.95	-0.553848	0.414808	-0.281853	655	0.778145	0.838003
OLINK_XPNPEP2	acute_cd4	3	OLINK_XPNPEP2	-0.105942	0.0486038	0.95	-0.201388	-0.0104971	-2.17972	629	0.0296487	0.241588
OLINK_XPNPEP2	acute_cd4	3	acuity_maxn:OLINK_XPNPEP2	0.179144	0.188148	0.95	-0.19033	0.548618	0.952146	629	0.341389	0.682778
OLINK_XPNPEP2	acute_cd4	4	OLINK_XPNPEP2	0.0545617	0.0832922	0.95	-0.109068	0.218191	0.655064	521	0.512716	0.659299
OLINK_XPNPEP2	acute_cd4	4	acuity_maxn:OLINK_XPNPEP2	-0.0127181	0.324988	0.95	-0.651167	0.625731	-0.0391339	521	0.968799	0.968799
OLINK_XPNPEP2	acute_cd4	5	OLINK_XPNPEP2	-0.023452	0.0482761	0.95	-0.118255	0.0713508	-0.485788	626	0.627287	0.659299
OLINK_XPNPEP2	acute_cd4	5	acuity_maxn:OLINK_XPNPEP2	0.0637131	0.190938	0.95	-0.311243	0.438669	0.333686	626	0.738729	0.838003
OLINK_XPNPEP2	acute_cd4	6	OLINK_XPNPEP2	-0.0175253	0.0390708	0.95	-0.0942454	0.0591947	-0.448553	651	0.653903	0.659299
OLINK_XPNPEP2	acute_cd4	6	acuity_maxn:OLINK_XPNPEP2	0.0455063	0.153503	0.95	-0.255914	0.346926	0.296453	651	0.766979	0.838003
OLINK_XPNPEP2	acute_cd4	7	OLINK_XPNPEP2	0.0160671	0.0362197	0.95	-0.0550518	0.087186	0.443602	664	0.657475	0.659299
OLINK_XPNPEP2	acute_cd4	7	acuity_maxn:OLINK_XPNPEP2	0.0982355	0.14098	0.95	-0.178584	0.375056	0.696806	664	0.486168	0.756262
OLINK_XPNPEP2	acute_cd4	8	OLINK_XPNPEP2	0.0176229	0.0399536	0.95	-0.0608317	0.0960775	0.441084	646	0.659299	0.659299
OLINK_XPNPEP2	acute_cd4	8	acuity_maxn:OLINK_XPNPEP2	-0.208751	0.157732	0.95	-0.51848	0.100978	-1.32345	646	0.186152	0.682778
OLINK_XPNPEP2	acute_cd4	9	OLINK_XPNPEP2	-0.0782465	0.0369353	0.95	-0.150773	-0.00571998	-2.11847	652	0.0345126	0.241588
OLINK_XPNPEP2	acute_cd4	9	acuity_maxn:OLINK_XPNPEP2	0.168502	0.143569	0.95	-0.11341	0.450415	1.17367	652	0.240955	0.682778
OLINK_XPNPEP2	acute_cd4	10	OLINK_XPNPEP2	-0.0795202	0.0733961	0.95	-0.223761	0.0647206	-1.08344	451	0.279192	0.651449
OLINK_XPNPEP2	acute_cd4	10	acuity_maxn:OLINK_XPNPEP2	-0.16509	0.285578	0.95	-0.726319	0.396138	-0.578091	451	0.563491	0.788888
OLINK_XPNPEP2	acute_cd4	11	OLINK_XPNPEP2	0.0241069	0.0491952	0.95	-0.0725031	0.120717	0.490025	618	0.62429	0.659299
OLINK_XPNPEP2	acute_cd4	11	acuity_maxn:OLINK_XPNPEP2	-0.328124	0.193349	0.95	-0.707825	0.0515766	-1.69706	618	0.0901896	0.682778
OLINK_XPNPEP2	acute_cd4	12	OLINK_XPNPEP2	0.0684468	0.0358458	0.95	-0.00194082	0.138834	1.90948	650	0.0566406	0.264323
OLINK_XPNPEP2	acute_cd4	12	acuity_maxn:OLINK_XPNPEP2	-0.100915	0.139675	0.95	-0.375184	0.173354	-0.722497	650	0.470249	0.756262
OLINK_XPNPEP2	acute_cd4	13	OLINK_XPNPEP2	-0.0583603	0.0341314	0.95	-0.125384	0.00866349	-1.70987	637	0.0877773	0.30722
OLINK_XPNPEP2	acute_cd4	13	acuity_maxn:OLINK_XPNPEP2	0.152313	0.134419	0.95	-0.111645	0.416272	1.13312	637	0.25759	0.682778
OLINK_XPNPEP2	acute_cd4	14	OLINK_XPNPEP2	-0.0339758	0.0491659	0.95	-0.130543	0.0625919	-0.691044	572	0.489818	0.659299
OLINK_XPNPEP2	acute_cd4	14	acuity_maxn:OLINK_XPNPEP2	-0.213302	0.192945	0.95	-0.592268	0.165665	-1.10551	572	0.269405	0.682778
OLINK_XRCC4	acute_cd4	1	OLINK_XRCC4	0.489775	0.198699	0.95	0.0995875	0.879962	2.46491	634	0.0139687	0.118798
OLINK_XRCC4	acute_cd4	1	acuity_maxn:OLINK_XRCC4	-1.26869	0.738358	0.95	-2.71861	0.181231	-1.71826	634	0.0862373	0.797154
OLINK_XRCC4	acute_cd4	2	OLINK_XRCC4	0.181913	0.239222	0.95	-0.287821	0.651647	0.760437	655	0.447267	0.782717
OLINK_XRCC4	acute_cd4	2	acuity_maxn:OLINK_XRCC4	0.689541	0.92346	0.95	-1.12376	2.50284	0.746694	655	0.455517	0.797154
OLINK_XRCC4	acute_cd4	3	OLINK_XRCC4	0.330721	0.198225	0.95	-0.0585419	0.719983	1.66841	629	0.0957317	0.279549
OLINK_XRCC4	acute_cd4	3	acuity_maxn:OLINK_XRCC4	-0.657618	0.740005	0.95	-2.1108	0.795561	-0.888667	629	0.374522	0.797154
OLINK_XRCC4	acute_cd4	4	OLINK_XRCC4	-0.0447965	0.306366	0.95	-0.646661	0.557068	-0.146219	521	0.883805	0.898791
OLINK_XRCC4	acute_cd4	4	acuity_maxn:OLINK_XRCC4	0.15244	1.18064	0.95	-2.16695	2.47183	0.129117	521	0.897315	0.923045
OLINK_XRCC4	acute_cd4	5	OLINK_XRCC4	0.457593	0.191163	0.95	0.0821951	0.832991	2.39374	626	0.0169712	0.118798
OLINK_XRCC4	acute_cd4	5	acuity_maxn:OLINK_XRCC4	0.0689502	0.713489	0.95	-1.33217	1.47007	0.0966381	626	0.923045	0.923045
OLINK_XRCC4	acute_cd4	6	OLINK_XRCC4	0.0878663	0.156437	0.95	-0.219316	0.395048	0.561672	651	0.574533	0.804346
OLINK_XRCC4	acute_cd4	6	acuity_maxn:OLINK_XRCC4	0.193069	0.58681	0.95	-0.959199	1.34534	0.329015	651	0.74225	0.923045
OLINK_XRCC4	acute_cd4	7	OLINK_XRCC4	0.233518	0.137971	0.95	-0.0373943	0.504431	1.69251	664	0.0910173	0.279549
OLINK_XRCC4	acute_cd4	7	acuity_maxn:OLINK_XRCC4	-0.423053	0.532912	0.95	-1.46945	0.623343	-0.793852	664	0.427565	0.797154
OLINK_XRCC4	acute_cd4	8	OLINK_XRCC4	0.171656	0.152343	0.95	-0.127492	0.470803	1.12677	646	0.260259	0.60727
OLINK_XRCC4	acute_cd4	8	acuity_maxn:OLINK_XRCC4	-0.724433	0.588016	0.95	-1.87909	0.430221	-1.232	646	0.218399	0.797154
OLINK_XRCC4	acute_cd4	9	OLINK_XRCC4	0.0537126	0.149202	0.95	-0.239262	0.346688	0.359999	652	0.718965	0.838792
OLINK_XRCC4	acute_cd4	9	acuity_maxn:OLINK_XRCC4	0.139661	0.563298	0.95	-0.966435	1.24576	0.247935	652	0.804262	0.923045
OLINK_XRCC4	acute_cd4	10	OLINK_XRCC4	-0.101042	0.261515	0.95	-0.61498	0.412897	-0.386372	451	0.699404	0.838792
OLINK_XRCC4	acute_cd4	10	acuity_maxn:OLINK_XRCC4	0.562302	1.0553	0.95	-1.51162	2.63622	0.532835	451	0.59441	0.923045
OLINK_XRCC4	acute_cd4	11	OLINK_XRCC4	0.0234517	0.18431	0.95	-0.338497	0.385401	0.127241	618	0.898791	0.898791
OLINK_XRCC4	acute_cd4	11	acuity_maxn:OLINK_XRCC4	0.551879	0.731808	0.95	-0.885253	1.98901	0.754131	618	0.451058	0.797154
OLINK_XRCC4	acute_cd4	12	OLINK_XRCC4	-0.110583	0.136377	0.95	-0.378376	0.157211	-0.810857	650	0.417745	0.782717
OLINK_XRCC4	acute_cd4	12	acuity_maxn:OLINK_XRCC4	0.582323	0.524658	0.95	-0.447907	1.61255	1.10991	650	0.267449	0.797154
OLINK_XRCC4	acute_cd4	13	OLINK_XRCC4	0.222028	0.134723	0.95	-0.0425269	0.486583	1.64803	637	0.0998389	0.279549
OLINK_XRCC4	acute_cd4	13	acuity_maxn:OLINK_XRCC4	0.123037	0.508228	0.95	-0.874967	1.12104	0.24209	637	0.808788	0.923045
OLINK_XRCC4	acute_cd4	14	OLINK_XRCC4	-0.112706	0.180538	0.95	-0.467304	0.241892	-0.624278	572	0.532694	0.804346
OLINK_XRCC4	acute_cd4	14	acuity_maxn:OLINK_XRCC4	0.641193	0.732985	0.95	-0.798477	2.08086	0.87477	572	0.382066	0.797154
OLINK_YES1	acute_cd4	1	OLINK_YES1	0.065988	0.0389345	0.95	-0.0104682	0.142444	1.69485	634	0.0905956	0.158542
OLINK_YES1	acute_cd4	1	acuity_maxn:OLINK_YES1	-0.262022	0.160427	0.95	-0.577055	0.0530104	-1.63328	634	0.102907	0.360173
OLINK_YES1	acute_cd4	2	OLINK_YES1	0.0347392	0.0506367	0.95	-0.0646905	0.134169	0.686049	655	0.492925	0.530842
OLINK_YES1	acute_cd4	2	acuity_maxn:OLINK_YES1	0.219213	0.208015	0.95	-0.189244	0.627669	1.05383	655	0.292349	0.659051
OLINK_YES1	acute_cd4	3	OLINK_YES1	0.12428	0.0380774	0.95	0.0495058	0.199054	3.26388	629	0.00115854	0.0162196
OLINK_YES1	acute_cd4	3	acuity_maxn:OLINK_YES1	-0.292058	0.157846	0.95	-0.602028	0.0179117	-1.85027	629	0.0647438	0.360173
OLINK_YES1	acute_cd4	4	OLINK_YES1	-0.094813	0.0654216	0.95	-0.223336	0.0337096	-1.44926	521	0.147867	0.207013
OLINK_YES1	acute_cd4	4	acuity_maxn:OLINK_YES1	0.264269	0.272299	0.95	-0.270669	0.799208	0.970512	521	0.332242	0.659051
OLINK_YES1	acute_cd4	5	OLINK_YES1	0.0783661	0.0375378	0.95	0.00465088	0.152081	2.08766	626	0.0372323	0.108855
OLINK_YES1	acute_cd4	5	acuity_maxn:OLINK_YES1	0.018405	0.156572	0.95	-0.289065	0.325875	0.117549	626	0.906462	0.947087
OLINK_YES1	acute_cd4	6	OLINK_YES1	0.0817777	0.0306581	0.95	0.021577	0.141978	2.66741	651	0.00783392	0.0548374
OLINK_YES1	acute_cd4	6	acuity_maxn:OLINK_YES1	0.0529364	0.127648	0.95	-0.197716	0.303588	0.414705	651	0.678494	0.863538
OLINK_YES1	acute_cd4	7	OLINK_YES1	0.0568472	0.0285211	0.95	0.000844856	0.11285	1.99317	664	0.0466521	0.108855
OLINK_YES1	acute_cd4	7	acuity_maxn:OLINK_YES1	-0.0301187	0.118708	0.95	-0.263207	0.20297	-0.25372	664	0.79979	0.933088
OLINK_YES1	acute_cd4	8	OLINK_YES1	0.0492849	0.0313731	0.95	-0.0123207	0.11089	1.57093	646	0.116689	0.181516
OLINK_YES1	acute_cd4	8	acuity_maxn:OLINK_YES1	-0.244637	0.12945	0.95	-0.49883	0.00955641	-1.88982	646	0.0592295	0.360173
OLINK_YES1	acute_cd4	9	OLINK_YES1	0.0373411	0.0291575	0.95	-0.0199129	0.0945951	1.28067	652	0.200766	0.234227
OLINK_YES1	acute_cd4	9	acuity_maxn:OLINK_YES1	-0.212264	0.121767	0.95	-0.451367	0.0268388	-1.7432	652	0.0817705	0.360173
OLINK_YES1	acute_cd4	10	OLINK_YES1	-0.132877	0.0566697	0.95	-0.244247	-0.0215079	-2.34477	451	0.0194717	0.0908679
OLINK_YES1	acute_cd4	10	acuity_maxn:OLINK_YES1	0.280221	0.23966	0.95	-0.190768	0.75121	1.16925	451	0.242922	0.659051
OLINK_YES1	acute_cd4	11	OLINK_YES1	-0.0137202	0.0388182	0.95	-0.0899516	0.0625113	-0.353447	618	0.723874	0.723874
OLINK_YES1	acute_cd4	11	acuity_maxn:OLINK_YES1	0.100461	0.163581	0.95	-0.220782	0.421703	0.614133	618	0.539354	0.838995
OLINK_YES1	acute_cd4	12	OLINK_YES1	-0.0394341	0.0283372	0.95	-0.0950776	0.0162094	-1.3916	650	0.164519	0.209388
OLINK_YES1	acute_cd4	12	acuity_maxn:OLINK_YES1	0.0499168	0.117446	0.95	-0.180703	0.280536	0.425019	650	0.670964	0.863538
OLINK_YES1	acute_cd4	13	OLINK_YES1	0.0484819	0.0268511	0.95	-0.00424547	0.101209	1.80558	637	0.0714554	0.142911
OLINK_YES1	acute_cd4	13	acuity_maxn:OLINK_YES1	-0.0987804	0.111642	0.95	-0.318011	0.12045	-0.884796	637	0.376601	0.659051
OLINK_YES1	acute_cd4	14	OLINK_YES1	-0.0781654	0.0384163	0.95	-0.15362	-0.00271107	-2.03469	572	0.0423427	0.108855
OLINK_YES1	acute_cd4	14	acuity_maxn:OLINK_YES1	-0.010708	0.161279	0.95	-0.327479	0.306063	-0.0663945	572	0.947087	0.947087
OLINK_YTHDF3	acute_cd4	1	OLINK_YTHDF3	0.00769788	0.0741715	0.95	-0.137954	0.153349	0.103785	634	0.917373	0.951575
OLINK_YTHDF3	acute_cd4	1	acuity_maxn:OLINK_YTHDF3	0.184445	0.279806	0.95	-0.365013	0.733903	0.659191	634	0.510013	0.967591
OLINK_YTHDF3	acute_cd4	2	OLINK_YTHDF3	0.158183	0.0957642	0.95	-0.029859	0.346225	1.6518	655	0.0990556	0.734701
OLINK_YTHDF3	acute_cd4	2	acuity_maxn:OLINK_YTHDF3	0.00593627	0.358556	0.95	-0.698121	0.709994	0.0165561	655	0.986796	0.986796
OLINK_YTHDF3	acute_cd4	3	OLINK_YTHDF3	0.0540015	0.0725011	0.95	-0.0883719	0.196375	0.744837	629	0.456648	0.951575
OLINK_YTHDF3	acute_cd4	3	acuity_maxn:OLINK_YTHDF3	0.169614	0.275887	0.95	-0.372157	0.711386	0.614796	629	0.538912	0.967591
OLINK_YTHDF3	acute_cd4	4	OLINK_YTHDF3	-0.0193506	0.131388	0.95	-0.277465	0.238764	-0.147279	521	0.882969	0.951575
OLINK_YTHDF3	acute_cd4	4	acuity_maxn:OLINK_YTHDF3	-0.175823	0.508044	0.95	-1.17389	0.822243	-0.346078	521	0.729424	0.967591
OLINK_YTHDF3	acute_cd4	5	OLINK_YTHDF3	-0.0177876	0.0713891	0.95	-0.157979	0.122404	-0.249164	626	0.803316	0.951575
OLINK_YTHDF3	acute_cd4	5	acuity_maxn:OLINK_YTHDF3	0.287428	0.267822	0.95	-0.238511	0.813366	1.0732	626	0.283593	0.967591
OLINK_YTHDF3	acute_cd4	6	OLINK_YTHDF3	0.0339583	0.0588984	0.95	-0.0816956	0.149612	0.576556	651	0.564439	0.951575
OLINK_YTHDF3	acute_cd4	6	acuity_maxn:OLINK_YTHDF3	0.028084	0.220035	0.95	-0.403979	0.460147	0.127634	651	0.898478	0.967591
OLINK_YTHDF3	acute_cd4	7	OLINK_YTHDF3	0.0150642	0.0544917	0.95	-0.0919325	0.122061	0.27645	664	0.782288	0.951575
OLINK_YTHDF3	acute_cd4	7	acuity_maxn:OLINK_YTHDF3	0.0345974	0.20568	0.95	-0.369264	0.438459	0.16821	664	0.866469	0.967591
OLINK_YTHDF3	acute_cd4	8	OLINK_YTHDF3	-0.0411645	0.0599758	0.95	-0.158936	0.0766066	-0.686352	646	0.492738	0.951575
OLINK_YTHDF3	acute_cd4	8	acuity_maxn:OLINK_YTHDF3	0.0674421	0.225482	0.95	-0.375324	0.510208	0.299102	646	0.764958	0.967591
OLINK_YTHDF3	acute_cd4	9	OLINK_YTHDF3	0.00340661	0.0560741	0.95	-0.106701	0.113514	0.060752	652	0.951575	0.951575
OLINK_YTHDF3	acute_cd4	9	acuity_maxn:OLINK_YTHDF3	0.0668832	0.216364	0.95	-0.357972	0.491738	0.309123	652	0.757327	0.967591
OLINK_YTHDF3	acute_cd4	10	OLINK_YTHDF3	-0.178277	0.113439	0.95	-0.401212	0.0446575	-1.57157	451	0.116752	0.734701
OLINK_YTHDF3	acute_cd4	10	acuity_maxn:OLINK_YTHDF3	0.316693	0.45172	0.95	-0.571044	1.20443	0.701082	451	0.483613	0.967591
OLINK_YTHDF3	acute_cd4	11	OLINK_YTHDF3	-0.0260509	0.0740826	0.95	-0.171535	0.119433	-0.351646	618	0.725223	0.951575
OLINK_YTHDF3	acute_cd4	11	acuity_maxn:OLINK_YTHDF3	-0.13166	0.291385	0.95	-0.703885	0.440565	-0.451841	618	0.651542	0.967591
OLINK_YTHDF3	acute_cd4	12	OLINK_YTHDF3	-0.0771406	0.0545017	0.95	-0.184161	0.02988	-1.41538	650	0.157436	0.734701
OLINK_YTHDF3	acute_cd4	12	acuity_maxn:OLINK_YTHDF3	0.219053	0.204107	0.95	-0.181735	0.619841	1.07323	650	0.283568	0.967591
OLINK_YTHDF3	acute_cd4	13	OLINK_YTHDF3	0.0406549	0.0509264	0.95	-0.0593491	0.140659	0.798306	637	0.42499	0.951575
OLINK_YTHDF3	acute_cd4	13	acuity_maxn:OLINK_YTHDF3	0.0470464	0.198329	0.95	-0.342412	0.436505	0.237213	637	0.812568	0.967591
OLINK_YTHDF3	acute_cd4	14	OLINK_YTHDF3	-0.0934773	0.0747091	0.95	-0.240215	0.0532603	-1.25122	572	0.211367	0.739784
OLINK_YTHDF3	acute_cd4	14	acuity_maxn:OLINK_YTHDF3	-0.0742666	0.289001	0.95	-0.641899	0.493366	-0.256977	572	0.797289	0.967591
OLINK_ZBTB16	acute_cd4	1	OLINK_ZBTB16	0.118815	0.059979	0.95	0.00103307	0.236596	1.98094	634	0.0480301	0.22414
OLINK_ZBTB16	acute_cd4	1	acuity_maxn:OLINK_ZBTB16	-0.512735	0.237369	0.95	-0.97886	-0.0466094	-2.16007	634	0.0311413	0.435978
OLINK_ZBTB16	acute_cd4	2	OLINK_ZBTB16	0.0406478	0.0810027	0.95	-0.118408	0.199704	0.501808	655	0.615971	0.661237
OLINK_ZBTB16	acute_cd4	2	acuity_maxn:OLINK_ZBTB16	0.197262	0.318833	0.95	-0.428795	0.82332	0.618701	655	0.536328	0.6826
OLINK_ZBTB16	acute_cd4	3	OLINK_ZBTB16	0.147417	0.060165	0.95	0.0292686	0.265566	2.45022	629	0.0145485	0.203679
OLINK_ZBTB16	acute_cd4	3	acuity_maxn:OLINK_ZBTB16	-0.297699	0.241068	0.95	-0.771095	0.175696	-1.23492	629	0.217322	0.614402
OLINK_ZBTB16	acute_cd4	4	OLINK_ZBTB16	-0.0511457	0.102775	0.95	-0.25305	0.150759	-0.497648	521	0.618942	0.661237
OLINK_ZBTB16	acute_cd4	4	acuity_maxn:OLINK_ZBTB16	0.335647	0.402623	0.95	-0.455317	1.12661	0.833651	521	0.40486	0.682294
OLINK_ZBTB16	acute_cd4	5	OLINK_ZBTB16	0.11829	0.0579634	0.95	0.00446369	0.232116	2.04077	626	0.0416927	0.22414
OLINK_ZBTB16	acute_cd4	5	acuity_maxn:OLINK_ZBTB16	0.0357766	0.231139	0.95	-0.418126	0.489679	0.154784	626	0.877042	0.936815
OLINK_ZBTB16	acute_cd4	6	OLINK_ZBTB16	0.0849774	0.0483346	0.95	-0.00993323	0.179888	1.75811	651	0.0791995	0.277198
OLINK_ZBTB16	acute_cd4	6	acuity_maxn:OLINK_ZBTB16	0.142043	0.193408	0.95	-0.237737	0.521823	0.734419	651	0.462958	0.682294
OLINK_ZBTB16	acute_cd4	7	OLINK_ZBTB16	0.0683874	0.044231	0.95	-0.018462	0.155237	1.54614	664	0.122547	0.334399
OLINK_ZBTB16	acute_cd4	7	acuity_maxn:OLINK_ZBTB16	0.160864	0.177382	0.95	-0.187433	0.50916	0.906878	664	0.3648	0.682294
OLINK_ZBTB16	acute_cd4	8	OLINK_ZBTB16	0.0700966	0.0486608	0.95	-0.0254559	0.165649	1.44051	646	0.150206	0.334399
OLINK_ZBTB16	acute_cd4	8	acuity_maxn:OLINK_ZBTB16	-0.234168	0.190498	0.95	-0.608239	0.139902	-1.22924	646	0.219429	0.614402
OLINK_ZBTB16	acute_cd4	9	OLINK_ZBTB16	-0.031474	0.0451394	0.95	-0.12011	0.0571622	-0.697261	652	0.485888	0.618403
OLINK_ZBTB16	acute_cd4	9	acuity_maxn:OLINK_ZBTB16	-0.237696	0.180473	0.95	-0.592073	0.116682	-1.31707	652	0.188277	0.614402
OLINK_ZBTB16	acute_cd4	10	OLINK_ZBTB16	-0.119382	0.0911768	0.95	-0.298566	0.0598025	-1.30934	451	0.191085	0.334399
OLINK_ZBTB16	acute_cd4	10	acuity_maxn:OLINK_ZBTB16	0.133597	0.369367	0.95	-0.592296	0.859491	0.361694	451	0.71775	0.837376
OLINK_ZBTB16	acute_cd4	11	OLINK_ZBTB16	-0.0476085	0.0601633	0.95	-0.165758	0.0705407	-0.791322	618	0.42906	0.600683
OLINK_ZBTB16	acute_cd4	11	acuity_maxn:OLINK_ZBTB16	0.197372	0.24383	0.95	-0.281465	0.676208	0.809463	618	0.41856	0.682294
OLINK_ZBTB16	acute_cd4	12	OLINK_ZBTB16	-0.0192423	0.0438915	0.95	-0.105429	0.0669438	-0.438407	650	0.661237	0.661237
OLINK_ZBTB16	acute_cd4	12	acuity_maxn:OLINK_ZBTB16	0.120101	0.172826	0.95	-0.219265	0.459466	0.694921	650	0.487353	0.682294
OLINK_ZBTB16	acute_cd4	13	OLINK_ZBTB16	0.056087	0.0414448	0.95	-0.0252979	0.137472	1.35329	637	0.176442	0.334399
OLINK_ZBTB16	acute_cd4	13	acuity_maxn:OLINK_ZBTB16	-0.20634	0.164962	0.95	-0.530275	0.117594	-1.25084	637	0.211453	0.614402
OLINK_ZBTB16	acute_cd4	14	OLINK_ZBTB16	-0.0710841	0.0606506	0.95	-0.190209	0.048041	-1.17203	572	0.241675	0.375939
OLINK_ZBTB16	acute_cd4	14	acuity_maxn:OLINK_ZBTB16	-0.0191954	0.242035	0.95	-0.494582	0.456191	-0.0793083	572	0.936815	0.936815
OLINK_ZBTB17	acute_cd4	1	OLINK_ZBTB17	0.186394	0.112959	0.95	-0.0354254	0.408213	1.6501	634	0.0994177	0.336851
OLINK_ZBTB17	acute_cd4	1	acuity_maxn:OLINK_ZBTB17	-0.0329306	0.414696	0.95	-0.847274	0.781413	-0.079409	634	0.936732	0.980758
OLINK_ZBTB17	acute_cd4	2	OLINK_ZBTB17	0.0264639	0.142015	0.95	-0.252396	0.305324	0.186346	655	0.852231	0.984532
OLINK_ZBTB17	acute_cd4	2	acuity_maxn:OLINK_ZBTB17	0.190278	0.524496	0.95	-0.839619	1.22018	0.362782	655	0.716884	0.980758
OLINK_ZBTB17	acute_cd4	3	OLINK_ZBTB17	0.20499	0.113266	0.95	-0.0174356	0.427415	1.80981	629	0.0708028	0.330413
OLINK_ZBTB17	acute_cd4	3	acuity_maxn:OLINK_ZBTB17	-0.398052	0.424704	0.95	-1.23206	0.435957	-0.937246	629	0.348991	0.930638
OLINK_ZBTB17	acute_cd4	4	OLINK_ZBTB17	-0.282254	0.181392	0.95	-0.638604	0.0740949	-1.55605	521	0.120304	0.336851
OLINK_ZBTB17	acute_cd4	4	acuity_maxn:OLINK_ZBTB17	1.44747	0.662568	0.95	0.145837	2.7491	2.18464	521	0.0293604	0.411045
OLINK_ZBTB17	acute_cd4	5	OLINK_ZBTB17	0.318396	0.108283	0.95	0.105755	0.531037	2.94042	626	0.00339867	0.0475814
OLINK_ZBTB17	acute_cd4	5	acuity_maxn:OLINK_ZBTB17	-0.45222	0.4218	0.95	-1.28053	0.376095	-1.07212	626	0.28408	0.930638
OLINK_ZBTB17	acute_cd4	6	OLINK_ZBTB17	0.0438741	0.0905295	0.95	-0.133891	0.221639	0.484638	651	0.628096	0.879334
OLINK_ZBTB17	acute_cd4	6	acuity_maxn:OLINK_ZBTB17	0.0129469	0.345225	0.95	-0.664942	0.690835	0.0375029	651	0.970095	0.980758
OLINK_ZBTB17	acute_cd4	7	OLINK_ZBTB17	0.00682	0.0815351	0.95	-0.153278	0.166918	0.083645	664	0.933364	0.984532
OLINK_ZBTB17	acute_cd4	7	acuity_maxn:OLINK_ZBTB17	-0.197089	0.30184	0.95	-0.789765	0.395586	-0.65296	664	0.514008	0.980758
OLINK_ZBTB17	acute_cd4	8	OLINK_ZBTB17	0.0506627	0.0893029	0.95	-0.124696	0.226022	0.567313	646	0.570699	0.879334
OLINK_ZBTB17	acute_cd4	8	acuity_maxn:OLINK_ZBTB17	0.122858	0.348362	0.95	-0.5612	0.806917	0.352674	646	0.724448	0.980758
OLINK_ZBTB17	acute_cd4	9	OLINK_ZBTB17	0.117765	0.0849998	0.95	-0.0491415	0.284671	1.38547	652	0.166382	0.388224
OLINK_ZBTB17	acute_cd4	9	acuity_maxn:OLINK_ZBTB17	-0.551293	0.317146	0.95	-1.17404	0.0714565	-1.7383	652	0.0826304	0.578413
OLINK_ZBTB17	acute_cd4	10	OLINK_ZBTB17	0.0488317	0.157138	0.95	-0.259981	0.357645	0.310757	451	0.756129	0.962345
OLINK_ZBTB17	acute_cd4	10	acuity_maxn:OLINK_ZBTB17	0.707978	0.571277	0.95	-0.414718	1.83067	1.23929	451	0.215883	0.930638
OLINK_ZBTB17	acute_cd4	11	OLINK_ZBTB17	-0.112649	0.10936	0.95	-0.327411	0.102113	-1.03008	618	0.303377	0.53091
OLINK_ZBTB17	acute_cd4	11	acuity_maxn:OLINK_ZBTB17	0.0331712	0.403845	0.95	-0.759903	0.826246	0.0821385	618	0.934563	0.980758
OLINK_ZBTB17	acute_cd4	12	OLINK_ZBTB17	0.00155482	0.0801659	0.95	-0.155861	0.15897	0.019395	650	0.984532	0.984532
OLINK_ZBTB17	acute_cd4	12	acuity_maxn:OLINK_ZBTB17	0.251394	0.297775	0.95	-0.333323	0.83611	0.844242	650	0.398845	0.930638
OLINK_ZBTB17	acute_cd4	13	OLINK_ZBTB17	0.209653	0.0773555	0.95	0.0577499	0.361555	2.71025	637	0.00690436	0.0483305
OLINK_ZBTB17	acute_cd4	13	acuity_maxn:OLINK_ZBTB17	-0.0765006	0.279559	0.95	-0.62547	0.472469	-0.273647	637	0.784444	0.980758
OLINK_ZBTB17	acute_cd4	14	OLINK_ZBTB17	0.132065	0.107097	0.95	-0.0782863	0.342416	1.23313	572	0.218032	0.436065
OLINK_ZBTB17	acute_cd4	14	acuity_maxn:OLINK_ZBTB17	0.0097794	0.405286	0.95	-0.78625	0.805809	0.0241297	572	0.980758	0.980758
OLINK_AARSD1	acute_cd8	1	OLINK_AARSD1	-0.020482	0.0513165	0.95	-0.121239	0.0802744	-0.399132	685	0.68992	0.919559
OLINK_AARSD1	acute_cd8	1	acuity_maxn:OLINK_AARSD1	0.199778	0.194821	0.95	-0.182739	0.582296	1.02545	685	0.305514	0.720666
OLINK_AARSD1	acute_cd8	2	OLINK_AARSD1	0.0419525	0.0402497	0.95	-0.0370741	0.120979	1.04231	690	0.297635	0.773851
OLINK_AARSD1	acute_cd8	2	acuity_maxn:OLINK_AARSD1	0.0508127	0.149956	0.95	-0.243613	0.345238	0.33885	690	0.734826	0.955273
OLINK_AARSD1	acute_cd8	3	OLINK_AARSD1	-0.0928808	0.0397961	0.95	-0.171017	-0.0147451	-2.33392	691	0.0198857	0.129257
OLINK_AARSD1	acute_cd8	3	acuity_maxn:OLINK_AARSD1	0.0281102	0.148396	0.95	-0.263251	0.319472	0.189426	691	0.849814	0.989339
OLINK_AARSD1	acute_cd8	4	OLINK_AARSD1	-0.0132096	0.0331339	0.95	-0.0782651	0.0518458	-0.398674	690	0.690257	0.919559
OLINK_AARSD1	acute_cd8	4	acuity_maxn:OLINK_AARSD1	-0.179429	0.124508	0.95	-0.423889	0.065031	-1.4411	690	0.150009	0.650039
OLINK_AARSD1	acute_cd8	5	OLINK_AARSD1	0.0109197	0.029075	0.95	-0.0461664	0.0680057	0.375568	691	0.707353	0.919559
OLINK_AARSD1	acute_cd8	5	acuity_maxn:OLINK_AARSD1	-0.177934	0.108347	0.95	-0.390662	0.0347954	-1.64226	691	0.100992	0.650039
OLINK_AARSD1	acute_cd8	6	OLINK_AARSD1	0.0510859	0.0406374	0.95	-0.0287033	0.130875	1.25712	683	0.209141	0.6918
OLINK_AARSD1	acute_cd8	6	acuity_maxn:OLINK_AARSD1	-0.06988	0.151362	0.95	-0.367072	0.227312	-0.461673	683	0.644463	0.930891
OLINK_AARSD1	acute_cd8	7	OLINK_AARSD1	0.00742642	0.0440085	0.95	-0.0789827	0.0938355	0.16875	679	0.866044	0.941553
OLINK_AARSD1	acute_cd8	7	acuity_maxn:OLINK_AARSD1	0.00685501	0.164436	0.95	-0.316009	0.329719	0.0416881	679	0.96676	0.989339
OLINK_AARSD1	acute_cd8	8	OLINK_AARSD1	0.0992586	0.0387279	0.95	0.0232178	0.175299	2.56298	679	0.0105923	0.129257
OLINK_AARSD1	acute_cd8	8	acuity_maxn:OLINK_AARSD1	-0.140209	0.144612	0.95	-0.424149	0.143732	-0.969552	679	0.332615	0.720666
OLINK_AARSD1	acute_cd8	9	OLINK_AARSD1	-0.0598006	0.0666351	0.95	-0.190661	0.0710598	-0.897433	614	0.36984	0.801319
OLINK_AARSD1	acute_cd8	9	acuity_maxn:OLINK_AARSD1	0.456965	0.250058	0.95	-0.0341076	0.948037	1.82744	614	0.0681194	0.650039
OLINK_AARSD1	acute_cd8	10	OLINK_AARSD1	-0.00871458	0.0582596	0.95	-0.123123	0.105694	-0.149582	624	0.881143	0.941553
OLINK_AARSD1	acute_cd8	10	acuity_maxn:OLINK_AARSD1	-0.288282	0.228919	0.95	-0.737826	0.161263	-1.25932	624	0.208386	0.677255
OLINK_AARSD1	acute_cd8	11	OLINK_AARSD1	0.0554942	0.0445044	0.95	-0.0318927	0.142881	1.24694	661	0.212862	0.6918
OLINK_AARSD1	acute_cd8	11	acuity_maxn:OLINK_AARSD1	0.002251	0.1684	0.95	-0.328412	0.332914	0.013367	661	0.989339	0.989339
OLINK_AARSD1	acute_cd8	12	OLINK_AARSD1	0.0406409	0.054972	0.95	-0.0673502	0.148632	0.739302	527	0.460053	0.854384
OLINK_AARSD1	acute_cd8	12	acuity_maxn:OLINK_AARSD1	-0.130374	0.206354	0.95	-0.535752	0.275005	-0.631795	527	0.527795	0.930891
OLINK_AARSD1	acute_cd8	13	OLINK_AARSD1	-0.00814278	0.110669	0.95	-0.22881	0.212524	-0.0735779	71	0.941553	0.941553
OLINK_AARSD1	acute_cd8	13	acuity_maxn:OLINK_AARSD1	0.17662	0.337	0.95	-0.49534	0.848579	0.524093	71	0.601846	0.930891
OLINK_ABHD14B	acute_cd8	1	OLINK_ABHD14B	-0.009204	0.0789354	0.95	-0.164188	0.14578	-0.116602	685	0.90721	0.995862
OLINK_ABHD14B	acute_cd8	1	acuity_maxn:OLINK_ABHD14B	0.0552946	0.296549	0.95	-0.52696	0.637549	0.18646	685	0.852139	0.923151
OLINK_ABHD14B	acute_cd8	2	OLINK_ABHD14B	0.0765791	0.0614592	0.95	-0.0440904	0.197249	1.24601	690	0.213182	0.528873
OLINK_ABHD14B	acute_cd8	2	acuity_maxn:OLINK_ABHD14B	0.183388	0.228275	0.95	-0.26481	0.631585	0.803362	690	0.422042	0.725255
OLINK_ABHD14B	acute_cd8	3	OLINK_ABHD14B	-0.100284	0.0613057	0.95	-0.220652	0.0200836	-1.63581	691	0.102336	0.443454
OLINK_ABHD14B	acute_cd8	3	acuity_maxn:OLINK_ABHD14B	0.0752777	0.227208	0.95	-0.370824	0.521379	0.331316	691	0.740506	0.875144
OLINK_ABHD14B	acute_cd8	4	OLINK_ABHD14B	0.110216	0.0507742	0.95	0.0105259	0.209907	2.17072	690	0.0302929	0.287207
OLINK_ABHD14B	acute_cd8	4	acuity_maxn:OLINK_ABHD14B	-0.278881	0.188822	0.95	-0.649616	0.0918533	-1.47695	690	0.140144	0.455469
OLINK_ABHD14B	acute_cd8	5	OLINK_ABHD14B	-0.0477388	0.0445957	0.95	-0.135298	0.0398206	-1.07048	691	0.284778	0.528873
OLINK_ABHD14B	acute_cd8	5	acuity_maxn:OLINK_ABHD14B	-0.125933	0.165264	0.95	-0.450412	0.198546	-0.762015	691	0.446311	0.725255
OLINK_ABHD14B	acute_cd8	6	OLINK_ABHD14B	0.000325496	0.0627323	0.95	-0.122846	0.123497	0.00518865	683	0.995862	0.995862
OLINK_ABHD14B	acute_cd8	6	acuity_maxn:OLINK_ABHD14B	-0.361124	0.232346	0.95	-0.817322	0.0950731	-1.55425	683	0.120587	0.455469
OLINK_ABHD14B	acute_cd8	7	OLINK_ABHD14B	-0.0578577	0.0674616	0.95	-0.190316	0.0746008	-0.857638	679	0.391395	0.636017
OLINK_ABHD14B	acute_cd8	7	acuity_maxn:OLINK_ABHD14B	0.115618	0.251059	0.95	-0.377326	0.608562	0.460522	679	0.645289	0.838876
OLINK_ABHD14B	acute_cd8	8	OLINK_ABHD14B	0.120373	0.0597069	0.95	0.00314114	0.237606	2.01607	679	0.0441857	0.287207
OLINK_ABHD14B	acute_cd8	8	acuity_maxn:OLINK_ABHD14B	-0.516933	0.220976	0.95	-0.950811	-0.0830545	-2.33932	679	0.019608	0.254904
OLINK_ABHD14B	acute_cd8	9	OLINK_ABHD14B	-0.11058	0.103176	0.95	-0.313201	0.0920404	-1.07176	614	0.284247	0.528873
OLINK_ABHD14B	acute_cd8	9	acuity_maxn:OLINK_ABHD14B	0.773796	0.388792	0.95	0.0102732	1.53732	1.99026	614	0.0470054	0.305535
OLINK_ABHD14B	acute_cd8	10	OLINK_ABHD14B	0.0153025	0.0879704	0.95	-0.157451	0.188056	0.173951	624	0.861961	0.995862
OLINK_ABHD14B	acute_cd8	10	acuity_maxn:OLINK_ABHD14B	-0.0245523	0.348931	0.95	-0.709773	0.660668	-0.0703643	624	0.943926	0.943926
OLINK_ABHD14B	acute_cd8	11	OLINK_ABHD14B	0.0227475	0.0681064	0.95	-0.110983	0.156478	0.333999	661	0.738486	0.995862
OLINK_ABHD14B	acute_cd8	11	acuity_maxn:OLINK_ABHD14B	0.196201	0.25696	0.95	-0.308355	0.700758	0.763548	661	0.445409	0.725255
OLINK_ABHD14B	acute_cd8	12	OLINK_ABHD14B	0.102501	0.0848109	0.95	-0.0641081	0.26911	1.20858	527	0.227366	0.528873
OLINK_ABHD14B	acute_cd8	12	acuity_maxn:OLINK_ABHD14B	-0.159786	0.310753	0.95	-0.770252	0.450679	-0.514192	527	0.607333	0.838876
OLINK_ABHD14B	acute_cd8	13	OLINK_ABHD14B	-0.00811346	0.170516	0.95	-0.348112	0.331885	-0.0475819	71	0.962183	0.995862
OLINK_ABHD14B	acute_cd8	13	acuity_maxn:OLINK_ABHD14B	0.404145	0.475339	0.95	-0.543655	1.35194	0.850224	71	0.398059	0.725255
OLINK_ABL1	acute_cd8	1	OLINK_ABL1	-0.0310701	0.0637012	0.95	-0.156143	0.0940029	-0.487748	685	0.625885	0.747009
OLINK_ABL1	acute_cd8	1	acuity_maxn:OLINK_ABL1	-0.182045	0.256818	0.95	-0.68629	0.322201	-0.708847	685	0.478661	0.888941
OLINK_ABL1	acute_cd8	2	OLINK_ABL1	-0.0778933	0.0494296	0.95	-0.174944	0.0191571	-1.57584	690	0.11552	0.37544
OLINK_ABL1	acute_cd8	2	acuity_maxn:OLINK_ABL1	0.148829	0.1987	0.95	-0.2413	0.538958	0.749015	690	0.454104	0.888941
OLINK_ABL1	acute_cd8	3	OLINK_ABL1	0.0188214	0.0496085	0.95	-0.0785802	0.116223	0.379398	691	0.704509	0.763218
OLINK_ABL1	acute_cd8	3	acuity_maxn:OLINK_ABL1	0.0529455	0.198114	0.95	-0.336032	0.441923	0.267248	691	0.789358	0.89062
OLINK_ABL1	acute_cd8	4	OLINK_ABL1	0.151577	0.0406857	0.95	0.0716943	0.23146	3.72556	690	0.000210821	0.00274067
OLINK_ABL1	acute_cd8	4	acuity_maxn:OLINK_ABL1	-0.0365482	0.162497	0.95	-0.355595	0.282499	-0.224917	690	0.822111	0.89062
OLINK_ABL1	acute_cd8	5	OLINK_ABL1	-0.0982099	0.0358675	0.95	-0.168632	-0.0277876	-2.73813	691	0.00633798	0.0411969
OLINK_ABL1	acute_cd8	5	acuity_maxn:OLINK_ABL1	-0.0118188	0.14342	0.95	-0.29341	0.269772	-0.0824073	691	0.934347	0.934347
OLINK_ABL1	acute_cd8	6	OLINK_ABL1	0.0386854	0.0513604	0.95	-0.0621578	0.139529	0.753215	683	0.451581	0.652283
OLINK_ABL1	acute_cd8	6	acuity_maxn:OLINK_ABL1	-0.274512	0.203404	0.95	-0.673884	0.12486	-1.34959	683	0.177595	0.461746
OLINK_ABL1	acute_cd8	7	OLINK_ABL1	0.0492586	0.0545307	0.95	-0.0578104	0.156328	0.903319	679	0.366677	0.59585
OLINK_ABL1	acute_cd8	7	acuity_maxn:OLINK_ABL1	0.0901696	0.221102	0.95	-0.343956	0.524295	0.407819	679	0.683535	0.89062
OLINK_ABL1	acute_cd8	8	OLINK_ABL1	0.0997562	0.0483251	0.95	0.0048715	0.194641	2.06427	679	0.0393713	0.170609
OLINK_ABL1	acute_cd8	8	acuity_maxn:OLINK_ABL1	-0.369552	0.191858	0.95	-0.746259	0.00715395	-1.92618	679	0.0544995	0.461746
OLINK_ABL1	acute_cd8	9	OLINK_ABL1	-0.0772036	0.0834142	0.95	-0.241015	0.086608	-0.925546	614	0.355046	0.59585
OLINK_ABL1	acute_cd8	9	acuity_maxn:OLINK_ABL1	0.557278	0.35107	0.95	-0.132166	1.24672	1.58737	614	0.112944	0.461746
OLINK_ABL1	acute_cd8	10	OLINK_ABL1	0.0341812	0.071355	0.95	-0.105944	0.174306	0.479031	624	0.632085	0.747009
OLINK_ABL1	acute_cd8	10	acuity_maxn:OLINK_ABL1	0.423126	0.297192	0.95	-0.160492	1.00674	1.42374	624	0.15502	0.461746
OLINK_ABL1	acute_cd8	11	OLINK_ABL1	-0.0676906	0.0554518	0.95	-0.176573	0.0411922	-1.22071	661	0.222631	0.57884
OLINK_ABL1	acute_cd8	11	acuity_maxn:OLINK_ABL1	0.336388	0.223643	0.95	-0.102748	0.775524	1.50413	661	0.133026	0.461746
OLINK_ABL1	acute_cd8	12	OLINK_ABL1	-0.00984043	0.071192	0.95	-0.149695	0.130014	-0.138224	527	0.890116	0.890116
OLINK_ABL1	acute_cd8	12	acuity_maxn:OLINK_ABL1	-0.109049	0.299163	0.95	-0.696748	0.47865	-0.364513	527	0.715621	0.89062
OLINK_ABL1	acute_cd8	13	OLINK_ABL1	0.176858	0.173062	0.95	-0.168218	0.521933	1.02193	71	0.310282	0.59585
OLINK_ABL1	acute_cd8	13	acuity_maxn:OLINK_ABL1	0.180068	0.608778	0.95	-1.0338	1.39394	0.295785	71	0.768257	0.89062
OLINK_ACAA1	acute_cd8	1	OLINK_ACAA1	0.121866	0.0452932	0.95	0.032936	0.210796	2.69061	685	0.00730613	0.0474898
OLINK_ACAA1	acute_cd8	1	acuity_maxn:OLINK_ACAA1	-0.020034	0.180875	0.95	-0.37517	0.335102	-0.110762	685	0.911838	0.911838
OLINK_ACAA1	acute_cd8	2	OLINK_ACAA1	-0.0441372	0.035402	0.95	-0.113646	0.0253715	-1.24674	690	0.212916	0.627176
OLINK_ACAA1	acute_cd8	2	acuity_maxn:OLINK_ACAA1	0.0174801	0.141999	0.95	-0.261322	0.296282	0.1231	690	0.902064	0.911838
OLINK_ACAA1	acute_cd8	3	OLINK_ACAA1	0.0827617	0.0353745	0.95	0.0133074	0.152216	2.33959	691	0.0195888	0.0848849
OLINK_ACAA1	acute_cd8	3	acuity_maxn:OLINK_ACAA1	-0.0789711	0.141366	0.95	-0.356529	0.198587	-0.558629	691	0.576596	0.749574
OLINK_ACAA1	acute_cd8	4	OLINK_ACAA1	0.0343627	0.0294269	0.95	-0.0234143	0.0921397	1.16773	690	0.243319	0.627176
OLINK_ACAA1	acute_cd8	4	acuity_maxn:OLINK_ACAA1	0.0299445	0.117693	0.95	-0.201135	0.261024	0.254429	690	0.79924	0.911838
OLINK_ACAA1	acute_cd8	5	OLINK_ACAA1	-0.0268238	0.0258131	0.95	-0.0775054	0.0238578	-1.03915	691	0.299097	0.627176
OLINK_ACAA1	acute_cd8	5	acuity_maxn:OLINK_ACAA1	0.134647	0.103317	0.95	-0.0682069	0.337501	1.30323	691	0.192929	0.501615
OLINK_ACAA1	acute_cd8	6	OLINK_ACAA1	0.0179748	0.0362788	0.95	-0.0532564	0.0892061	0.495465	683	0.620432	0.672134
OLINK_ACAA1	acute_cd8	6	acuity_maxn:OLINK_ACAA1	-0.121651	0.145391	0.95	-0.407119	0.163816	-0.836718	683	0.403044	0.582174
OLINK_ACAA1	acute_cd8	7	OLINK_ACAA1	-0.0375012	0.0390891	0.95	-0.114251	0.0392489	-0.959377	679	0.33771	0.627176
OLINK_ACAA1	acute_cd8	7	acuity_maxn:OLINK_ACAA1	-0.220374	0.157407	0.95	-0.529437	0.0886882	-1.40003	679	0.161961	0.501615
OLINK_ACAA1	acute_cd8	8	OLINK_ACAA1	0.0287312	0.0343529	0.95	-0.0387194	0.0961818	0.836357	679	0.403248	0.630121
OLINK_ACAA1	acute_cd8	8	acuity_maxn:OLINK_ACAA1	-0.308836	0.137118	0.95	-0.578063	-0.0396094	-2.25233	679	0.0246197	0.320057
OLINK_ACAA1	acute_cd8	9	OLINK_ACAA1	-0.0451197	0.0579146	0.95	-0.158854	0.0686151	-0.779072	614	0.436237	0.630121
OLINK_ACAA1	acute_cd8	9	acuity_maxn:OLINK_ACAA1	-0.311175	0.234079	0.95	-0.770867	0.148516	-1.32936	614	0.184222	0.501615
OLINK_ACAA1	acute_cd8	10	OLINK_ACAA1	-0.169576	0.0501678	0.95	-0.268094	-0.0710575	-3.38017	624	0.000769597	0.0100048
OLINK_ACAA1	acute_cd8	10	acuity_maxn:OLINK_ACAA1	0.188637	0.203597	0.95	-0.211182	0.588455	0.926519	624	0.354535	0.576119
OLINK_ACAA1	acute_cd8	11	OLINK_ACAA1	-0.0244019	0.0392316	0.95	-0.101435	0.0526316	-0.621996	661	0.534159	0.631279
OLINK_ACAA1	acute_cd8	11	acuity_maxn:OLINK_ACAA1	-0.171719	0.158763	0.95	-0.48346	0.140022	-1.08161	661	0.279822	0.576119
OLINK_ACAA1	acute_cd8	12	OLINK_ACAA1	-0.031678	0.0475826	0.95	-0.125153	0.0617969	-0.665747	527	0.505864	0.631279
OLINK_ACAA1	acute_cd8	12	acuity_maxn:OLINK_ACAA1	0.182586	0.191951	0.95	-0.194497	0.559668	0.95121	527	0.341934	0.576119
OLINK_ACAA1	acute_cd8	13	OLINK_ACAA1	-0.0458763	0.131555	0.95	-0.30819	0.216438	-0.348723	71	0.728329	0.728329
OLINK_ACAA1	acute_cd8	13	acuity_maxn:OLINK_ACAA1	-0.933739	0.47167	0.95	-1.87422	0.00674435	-1.97964	71	0.0516211	0.335537
OLINK_ACAN	acute_cd8	1	OLINK_ACAN	-0.025569	0.116212	0.95	-0.253743	0.202605	-0.220021	685	0.825921	0.857863
OLINK_ACAN	acute_cd8	1	acuity_maxn:OLINK_ACAN	-0.101428	0.416609	0.95	-0.919412	0.716557	-0.243461	685	0.807721	0.921864
OLINK_ACAN	acute_cd8	2	OLINK_ACAN	0.0512562	0.0900866	0.95	-0.12562	0.228133	0.568966	690	0.569564	0.857863
OLINK_ACAN	acute_cd8	2	acuity_maxn:OLINK_ACAN	0.0470123	0.321433	0.95	-0.584091	0.678115	0.146259	690	0.88376	0.921864
OLINK_ACAN	acute_cd8	3	OLINK_ACAN	0.0220529	0.0900096	0.95	-0.154672	0.198778	0.245007	691	0.806524	0.857863
OLINK_ACAN	acute_cd8	3	acuity_maxn:OLINK_ACAN	0.0520877	0.321732	0.95	-0.579603	0.683778	0.161898	691	0.871434	0.921864
OLINK_ACAN	acute_cd8	4	OLINK_ACAN	0.0759525	0.074693	0.95	-0.0707003	0.222605	1.01686	690	0.309575	0.857863
OLINK_ACAN	acute_cd8	4	acuity_maxn:OLINK_ACAN	-0.0946509	0.268898	0.95	-0.622607	0.433305	-0.351996	690	0.724949	0.921864
OLINK_ACAN	acute_cd8	5	OLINK_ACAN	-0.0179332	0.0655246	0.95	-0.146584	0.110718	-0.273687	691	0.784407	0.857863
OLINK_ACAN	acute_cd8	5	acuity_maxn:OLINK_ACAN	-0.155357	0.233882	0.95	-0.614561	0.303847	-0.664254	691	0.506749	0.859695
OLINK_ACAN	acute_cd8	6	OLINK_ACAN	0.114284	0.0920688	0.95	-0.0664881	0.295056	1.24129	683	0.214926	0.857863
OLINK_ACAN	acute_cd8	6	acuity_maxn:OLINK_ACAN	0.0321695	0.327849	0.95	-0.611544	0.675883	0.0981229	683	0.921864	0.921864
OLINK_ACAN	acute_cd8	7	OLINK_ACAN	-0.0437494	0.0991136	0.95	-0.238355	0.150857	-0.441407	679	0.659059	0.857863
OLINK_ACAN	acute_cd8	7	acuity_maxn:OLINK_ACAN	0.39521	0.364019	0.95	-0.319528	1.10995	1.08569	679	0.278003	0.669034
OLINK_ACAN	acute_cd8	8	OLINK_ACAN	0.331479	0.0864809	0.95	0.161677	0.501281	3.83297	679	0.000138362	0.00179871
OLINK_ACAN	acute_cd8	8	acuity_maxn:OLINK_ACAN	-0.611014	0.310164	0.95	-1.22001	-0.00201899	-1.96997	679	0.0492474	0.298265
OLINK_ACAN	acute_cd8	9	OLINK_ACAN	0.0935261	0.147982	0.95	-0.197087	0.384139	0.632009	614	0.527616	0.857863
OLINK_ACAN	acute_cd8	9	acuity_maxn:OLINK_ACAN	1.29985	0.536285	0.95	0.246672	2.35302	2.4238	614	0.015647	0.203411
OLINK_ACAN	acute_cd8	10	OLINK_ACAN	0.0232647	0.129848	0.95	-0.231727	0.278257	0.179169	624	0.857863	0.857863
OLINK_ACAN	acute_cd8	10	acuity_maxn:OLINK_ACAN	0.501353	0.492195	0.95	-0.465207	1.46791	1.01861	624	0.308785	0.669034
OLINK_ACAN	acute_cd8	11	OLINK_ACAN	0.0415368	0.100956	0.95	-0.156696	0.23977	0.411435	661	0.680887	0.857863
OLINK_ACAN	acute_cd8	11	acuity_maxn:OLINK_ACAN	0.231113	0.366962	0.95	-0.489439	0.951664	0.6298	661	0.529043	0.859695
OLINK_ACAN	acute_cd8	12	OLINK_ACAN	0.132642	0.128139	0.95	-0.119083	0.384368	1.03515	527	0.301076	0.857863
OLINK_ACAN	acute_cd8	12	acuity_maxn:OLINK_ACAN	-0.808442	0.443405	0.95	-1.6795	0.0626156	-1.82326	527	0.0688303	0.298265
OLINK_ACAN	acute_cd8	13	OLINK_ACAN	0.168567	0.310748	0.95	-0.451046	0.788181	0.542457	71	0.589202	0.857863
OLINK_ACAN	acute_cd8	13	acuity_maxn:OLINK_ACAN	0.961959	0.825993	0.95	-0.685024	2.60894	1.16461	71	0.248076	0.669034
OLINK_ACE2	acute_cd8	1	OLINK_ACE2	0.0616279	0.0649093	0.95	-0.0658173	0.189073	0.949445	685	0.342729	0.456125
OLINK_ACE2	acute_cd8	1	acuity_maxn:OLINK_ACE2	-0.068152	0.232855	0.95	-0.525348	0.389044	-0.29268	685	0.769856	0.90983
OLINK_ACE2	acute_cd8	2	OLINK_ACE2	-0.0471396	0.0504952	0.95	-0.146282	0.0520032	-0.933544	690	0.350865	0.456125
OLINK_ACE2	acute_cd8	2	acuity_maxn:OLINK_ACE2	-0.012627	0.181441	0.95	-0.36887	0.343616	-0.0695929	690	0.944538	0.944538
OLINK_ACE2	acute_cd8	3	OLINK_ACE2	0.100113	0.0504009	0.95	0.00115603	0.199071	1.98634	691	0.0473902	0.12356
OLINK_ACE2	acute_cd8	3	acuity_maxn:OLINK_ACE2	-0.0645789	0.180781	0.95	-0.419525	0.290367	-0.357222	691	0.721035	0.90983
OLINK_ACE2	acute_cd8	4	OLINK_ACE2	0.0212642	0.0419759	0.95	-0.0611516	0.10368	0.506582	690	0.61261	0.61261
OLINK_ACE2	acute_cd8	4	acuity_maxn:OLINK_ACE2	-0.018279	0.150572	0.95	-0.313913	0.277355	-0.121397	690	0.903412	0.944538
OLINK_ACE2	acute_cd8	5	OLINK_ACE2	-0.0700173	0.0367297	0.95	-0.142133	0.00209793	-1.90629	691	0.0570278	0.12356
OLINK_ACE2	acute_cd8	5	acuity_maxn:OLINK_ACE2	0.107972	0.131729	0.95	-0.150664	0.366609	0.819657	691	0.412694	0.777108
OLINK_ACE2	acute_cd8	6	OLINK_ACE2	0.120952	0.0515092	0.95	0.0198163	0.222087	2.34816	683	0.0191508	0.119022
OLINK_ACE2	acute_cd8	6	acuity_maxn:OLINK_ACE2	-0.149568	0.18474	0.95	-0.512294	0.213158	-0.809616	683	0.418443	0.777108
OLINK_ACE2	acute_cd8	7	OLINK_ACE2	-0.0745695	0.0558335	0.95	-0.184197	0.0350576	-1.33557	679	0.182138	0.295974
OLINK_ACE2	acute_cd8	7	acuity_maxn:OLINK_ACE2	0.19338	0.202935	0.95	-0.205076	0.591835	0.952915	679	0.340972	0.777108
OLINK_ACE2	acute_cd8	8	OLINK_ACE2	0.0826975	0.0488372	0.95	-0.0131924	0.178588	1.69333	679	0.0908509	0.168723
OLINK_ACE2	acute_cd8	8	acuity_maxn:OLINK_ACE2	-0.275946	0.17489	0.95	-0.619336	0.0674438	-1.57783	679	0.115071	0.49864
OLINK_ACE2	acute_cd8	9	OLINK_ACE2	-0.181719	0.082222	0.95	-0.343189	-0.0202481	-2.2101	614	0.0274665	0.119022
OLINK_ACE2	acute_cd8	9	acuity_maxn:OLINK_ACE2	-0.310868	0.317715	0.95	-0.934808	0.313071	-0.978451	614	0.328237	0.777108
OLINK_ACE2	acute_cd8	10	OLINK_ACE2	-0.211151	0.0743652	0.95	-0.357188	-0.0651152	-2.83939	624	0.00466723	0.060674
OLINK_ACE2	acute_cd8	10	acuity_maxn:OLINK_ACE2	0.597157	0.267052	0.95	0.0727279	1.12159	2.23611	624	0.0256973	0.334065
OLINK_ACE2	acute_cd8	11	OLINK_ACE2	-0.0294977	0.0563105	0.95	-0.140067	0.0810713	-0.523841	661	0.600565	0.61261
OLINK_ACE2	acute_cd8	11	acuity_maxn:OLINK_ACE2	-0.0688681	0.203051	0.95	-0.467571	0.329835	-0.339166	661	0.734592	0.90983
OLINK_ACE2	acute_cd8	12	OLINK_ACE2	-0.0356616	0.0690352	0.95	-0.17128	0.0999564	-0.516571	527	0.605672	0.61261
OLINK_ACE2	acute_cd8	12	acuity_maxn:OLINK_ACE2	0.0838298	0.250979	0.95	-0.409213	0.576873	0.33401	527	0.738505	0.90983
OLINK_ACE2	acute_cd8	13	OLINK_ACE2	0.434618	0.220506	0.95	-0.00505772	0.874294	1.97101	71	0.0526219	0.12356
OLINK_ACE2	acute_cd8	13	acuity_maxn:OLINK_ACE2	-1.25155	0.702334	0.95	-2.65196	0.148868	-1.78198	71	0.0790282	0.49864
OLINK_ACOX1	acute_cd8	1	OLINK_ACOX1	0.0148434	0.155368	0.95	-0.290212	0.319899	0.0955369	685	0.923916	0.923916
OLINK_ACOX1	acute_cd8	1	acuity_maxn:OLINK_ACOX1	-0.625016	0.626068	0.95	-1.85426	0.604226	-0.99832	685	0.318477	0.604663
OLINK_ACOX1	acute_cd8	2	OLINK_ACOX1	-0.124651	0.12015	0.95	-0.360555	0.111252	-1.03746	690	0.299883	0.626383
OLINK_ACOX1	acute_cd8	2	acuity_maxn:OLINK_ACOX1	-0.0170022	0.485754	0.95	-0.970736	0.936732	-0.0350016	690	0.972089	0.972089
OLINK_ACOX1	acute_cd8	3	OLINK_ACOX1	0.0661385	0.120598	0.95	-0.170645	0.302922	0.548419	691	0.583581	0.84295
OLINK_ACOX1	acute_cd8	3	acuity_maxn:OLINK_ACOX1	0.56892	0.486687	0.95	-0.386642	1.52448	1.16897	691	0.242821	0.604663
OLINK_ACOX1	acute_cd8	4	OLINK_ACOX1	0.213662	0.0999402	0.95	0.0174386	0.409885	2.1379	690	0.0328757	0.427384
OLINK_ACOX1	acute_cd8	4	acuity_maxn:OLINK_ACOX1	-0.397352	0.40392	0.95	-1.19041	0.395707	-0.98374	690	0.325588	0.604663
OLINK_ACOX1	acute_cd8	5	OLINK_ACOX1	-0.129903	0.0877684	0.95	-0.302228	0.0424215	-1.48007	691	0.139311	0.611668
OLINK_ACOX1	acute_cd8	5	acuity_maxn:OLINK_ACOX1	-0.12571	0.354592	0.95	-0.821916	0.570497	-0.354519	691	0.723058	0.783313
OLINK_ACOX1	acute_cd8	6	OLINK_ACOX1	0.124368	0.123066	0.95	-0.117265	0.366001	1.01058	683	0.312574	0.626383
OLINK_ACOX1	acute_cd8	6	acuity_maxn:OLINK_ACOX1	0.228542	0.495965	0.95	-0.745257	1.20234	0.460803	683	0.645087	0.783313
OLINK_ACOX1	acute_cd8	7	OLINK_ACOX1	0.11521	0.132665	0.95	-0.145273	0.375693	0.868429	679	0.385466	0.626383
OLINK_ACOX1	acute_cd8	7	acuity_maxn:OLINK_ACOX1	0.77257	0.544486	0.95	-0.296509	1.84165	1.4189	679	0.156388	0.604663
OLINK_ACOX1	acute_cd8	8	OLINK_ACOX1	0.171461	0.116385	0.95	-0.0570566	0.399979	1.47322	679	0.141154	0.611668
OLINK_ACOX1	acute_cd8	8	acuity_maxn:OLINK_ACOX1	-0.606228	0.469408	0.95	-1.52789	0.315439	-1.29147	679	0.196979	0.604663
OLINK_ACOX1	acute_cd8	9	OLINK_ACOX1	-0.180028	0.195565	0.95	-0.564084	0.204029	-0.920554	614	0.357645	0.626383
OLINK_ACOX1	acute_cd8	9	acuity_maxn:OLINK_ACOX1	1.09333	0.80975	0.95	-0.496888	2.68354	1.3502	614	0.177448	0.604663
OLINK_ACOX1	acute_cd8	10	OLINK_ACOX1	0.0178159	0.173379	0.95	-0.322661	0.358293	0.102757	624	0.918189	0.923916
OLINK_ACOX1	acute_cd8	10	acuity_maxn:OLINK_ACOX1	0.286085	0.720468	0.95	-1.12875	1.70092	0.397083	624	0.691442	0.783313
OLINK_ACOX1	acute_cd8	11	OLINK_ACOX1	-0.0271183	0.133969	0.95	-0.290174	0.235938	-0.202422	661	0.839649	0.923916
OLINK_ACOX1	acute_cd8	11	acuity_maxn:OLINK_ACOX1	-0.324414	0.549989	0.95	-1.40435	0.755522	-0.589856	661	0.555489	0.783313
OLINK_ACOX1	acute_cd8	12	OLINK_ACOX1	0.0452834	0.159723	0.95	-0.268489	0.359056	0.283512	527	0.776896	0.923916
OLINK_ACOX1	acute_cd8	12	acuity_maxn:OLINK_ACOX1	-0.803957	0.669194	0.95	-2.11857	0.510658	-1.20138	527	0.230143	0.604663
OLINK_ACOX1	acute_cd8	13	OLINK_ACOX1	-0.352176	0.39409	0.95	-1.13797	0.433618	-0.893642	71	0.374533	0.626383
OLINK_ACOX1	acute_cd8	13	acuity_maxn:OLINK_ACOX1	0.911933	1.46829	0.95	-2.01576	3.83963	0.621083	71	0.536534	0.783313
OLINK_ACP5	acute_cd8	1	OLINK_ACP5	0.378452	0.103833	0.95	0.174583	0.582321	3.64482	685	0.000287835	0.00374185
OLINK_ACP5	acute_cd8	1	acuity_maxn:OLINK_ACP5	-0.112776	0.368149	0.95	-0.835611	0.610059	-0.306333	685	0.759444	0.919538
OLINK_ACP5	acute_cd8	2	OLINK_ACP5	-0.0201959	0.0823618	0.95	-0.181906	0.141514	-0.24521	690	0.806367	0.873564
OLINK_ACP5	acute_cd8	2	acuity_maxn:OLINK_ACP5	-0.126679	0.292028	0.95	-0.700049	0.446692	-0.433789	690	0.664577	0.919538
OLINK_ACP5	acute_cd8	3	OLINK_ACP5	0.143013	0.0816455	0.95	-0.0172906	0.303316	1.75163	691	0.0802816	0.208732
OLINK_ACP5	acute_cd8	3	acuity_maxn:OLINK_ACP5	-0.105121	0.289164	0.95	-0.672866	0.462624	-0.363535	691	0.716317	0.919538
OLINK_ACP5	acute_cd8	4	OLINK_ACP5	-0.0189569	0.0679657	0.95	-0.152401	0.114487	-0.278918	690	0.780391	0.873564
OLINK_ACP5	acute_cd8	4	acuity_maxn:OLINK_ACP5	0.024442	0.241873	0.95	-0.450454	0.499338	0.101053	690	0.919538	0.919538
OLINK_ACP5	acute_cd8	5	OLINK_ACP5	-0.00701438	0.0595928	0.95	-0.124019	0.10999	-0.117705	691	0.906335	0.906335
OLINK_ACP5	acute_cd8	5	acuity_maxn:OLINK_ACP5	-0.117867	0.210864	0.95	-0.531878	0.296145	-0.558971	691	0.576363	0.919538
OLINK_ACP5	acute_cd8	6	OLINK_ACP5	0.0373254	0.0846002	0.95	-0.128782	0.203433	0.441198	683	0.659209	0.873564
OLINK_ACP5	acute_cd8	6	acuity_maxn:OLINK_ACP5	-0.194203	0.298269	0.95	-0.779838	0.391432	-0.651101	683	0.5152	0.919538
OLINK_ACP5	acute_cd8	7	OLINK_ACP5	-0.209636	0.0900502	0.95	-0.386446	-0.0328258	-2.32799	679	0.0202054	0.0875568
OLINK_ACP5	acute_cd8	7	acuity_maxn:OLINK_ACP5	0.70806	0.323109	0.95	0.0736474	1.34247	2.1914	679	0.028762	0.124635
OLINK_ACP5	acute_cd8	8	OLINK_ACP5	0.0214038	0.0793734	0.95	-0.134443	0.177251	0.26966	679	0.787504	0.873564
OLINK_ACP5	acute_cd8	8	acuity_maxn:OLINK_ACP5	-0.625416	0.280603	0.95	-1.17637	-0.0744624	-2.22883	679	0.0261518	0.124635
OLINK_ACP5	acute_cd8	9	OLINK_ACP5	-0.239588	0.136635	0.95	-0.507917	0.0287407	-1.75349	614	0.0800171	0.208732
OLINK_ACP5	acute_cd8	9	acuity_maxn:OLINK_ACP5	0.491609	0.488787	0.95	-0.468288	1.45151	1.00577	614	0.31492	0.818793
OLINK_ACP5	acute_cd8	10	OLINK_ACP5	-0.407737	0.117947	0.95	-0.639359	-0.176115	-3.45694	624	0.000583478	0.0037926
OLINK_ACP5	acute_cd8	10	acuity_maxn:OLINK_ACP5	1.72214	0.43049	0.95	0.876758	2.56753	4.00043	624	7.08128e-05	0.000920566
OLINK_ACP5	acute_cd8	11	OLINK_ACP5	-0.144763	0.0916661	0.95	-0.324755	0.0352285	-1.57925	661	0.114758	0.248642
OLINK_ACP5	acute_cd8	11	acuity_maxn:OLINK_ACP5	0.387828	0.326646	0.95	-0.253561	1.02922	1.1873	661	0.235535	0.765488
OLINK_ACP5	acute_cd8	12	OLINK_ACP5	-0.0611573	0.112443	0.95	-0.282048	0.159734	-0.543897	527	0.586742	0.873564
OLINK_ACP5	acute_cd8	12	acuity_maxn:OLINK_ACP5	-0.0449698	0.413851	0.95	-0.857969	0.76803	-0.108662	527	0.913512	0.919538
OLINK_ACP5	acute_cd8	13	OLINK_ACP5	0.0874442	0.257136	0.95	-0.42527	0.600158	0.34007	71	0.734808	0.873564
OLINK_ACP5	acute_cd8	13	acuity_maxn:OLINK_ACP5	-0.0896349	0.822186	0.95	-1.72903	1.54976	-0.10902	71	0.913494	0.919538
OLINK_ACP6	acute_cd8	1	OLINK_ACP6	0.0932287	0.081694	0.95	-0.067172	0.253629	1.14119	685	0.254188	0.36716
OLINK_ACP6	acute_cd8	1	acuity_maxn:OLINK_ACP6	0.143336	0.274972	0.95	-0.396554	0.683226	0.521274	685	0.602344	0.652539
OLINK_ACP6	acute_cd8	2	OLINK_ACP6	0.00286617	0.0634992	0.95	-0.121809	0.127541	0.0451371	690	0.964011	0.964011
OLINK_ACP6	acute_cd8	2	acuity_maxn:OLINK_ACP6	-0.407787	0.212845	0.95	-0.825689	0.010115	-1.91589	690	0.0557927	0.215736
OLINK_ACP6	acute_cd8	3	OLINK_ACP6	-0.107724	0.0634363	0.95	-0.232275	0.0168274	-1.69814	691	0.0899318	0.233823
OLINK_ACP6	acute_cd8	3	acuity_maxn:OLINK_ACP6	0.356769	0.212563	0.95	-0.0605769	0.774115	1.67842	691	0.0937175	0.243665
OLINK_ACP6	acute_cd8	4	OLINK_ACP6	0.109784	0.0529158	0.95	0.00588854	0.213679	2.07469	690	0.0383855	0.166337
OLINK_ACP6	acute_cd8	4	acuity_maxn:OLINK_ACP6	-0.0388761	0.17709	0.95	-0.386576	0.308823	-0.219528	690	0.826304	0.826304
OLINK_ACP6	acute_cd8	5	OLINK_ACP6	-0.149026	0.0462474	0.95	-0.239828	-0.0582239	-3.22237	691	0.00133104	0.0173035
OLINK_ACP6	acute_cd8	5	acuity_maxn:OLINK_ACP6	0.295575	0.154232	0.95	-0.00724463	0.598394	1.91643	691	0.0557225	0.215736
OLINK_ACP6	acute_cd8	6	OLINK_ACP6	0.0825245	0.065645	0.95	-0.0463658	0.211415	1.25713	683	0.209135	0.36716
OLINK_ACP6	acute_cd8	6	acuity_maxn:OLINK_ACP6	-0.202375	0.217663	0.95	-0.629744	0.224994	-0.929761	683	0.352823	0.520577
OLINK_ACP6	acute_cd8	7	OLINK_ACP6	0.120421	0.0703137	0.95	-0.017637	0.25848	1.71263	679	0.0872371	0.233823
OLINK_ACP6	acute_cd8	7	acuity_maxn:OLINK_ACP6	-0.214792	0.234688	0.95	-0.675595	0.24601	-0.915223	679	0.360399	0.520577
OLINK_ACP6	acute_cd8	8	OLINK_ACP6	0.14564	0.0617837	0.95	0.0243297	0.26695	2.35725	679	0.0186936	0.121508
OLINK_ACP6	acute_cd8	8	acuity_maxn:OLINK_ACP6	-0.524271	0.206096	0.95	-0.928932	-0.119609	-2.54382	679	0.0111853	0.145408
OLINK_ACP6	acute_cd8	9	OLINK_ACP6	-0.122169	0.105166	0.95	-0.328698	0.0843609	-1.16167	614	0.245821	0.36716
OLINK_ACP6	acute_cd8	9	acuity_maxn:OLINK_ACP6	0.35189	0.364421	0.95	-0.363772	1.06755	0.965614	614	0.334617	0.520577
OLINK_ACP6	acute_cd8	10	OLINK_ACP6	0.0930308	0.0918038	0.95	-0.087251	0.273313	1.01337	624	0.311278	0.404662
OLINK_ACP6	acute_cd8	10	acuity_maxn:OLINK_ACP6	-0.175681	0.33372	0.95	-0.831031	0.479668	-0.526434	624	0.598774	0.652539
OLINK_ACP6	acute_cd8	11	OLINK_ACP6	-0.060702	0.0705684	0.95	-0.199267	0.0778632	-0.860187	661	0.389998	0.438394
OLINK_ACP6	acute_cd8	11	acuity_maxn:OLINK_ACP6	-0.270514	0.235193	0.95	-0.732331	0.191302	-1.15018	661	0.250486	0.520577
OLINK_ACP6	acute_cd8	12	OLINK_ACP6	-0.0744234	0.0892392	0.95	-0.249732	0.100885	-0.833977	527	0.404672	0.438394
OLINK_ACP6	acute_cd8	12	acuity_maxn:OLINK_ACP6	-0.553255	0.300737	0.95	-1.14405	0.0375368	-1.83966	527	0.0663804	0.215736
OLINK_ACP6	acute_cd8	13	OLINK_ACP6	0.225288	0.193992	0.95	-0.161522	0.612098	1.16132	71	0.2494	0.36716
OLINK_ACP6	acute_cd8	13	acuity_maxn:OLINK_ACP6	0.334878	0.553159	0.95	-0.768089	1.43784	0.605392	71	0.546849	0.652539
OLINK_ACTA2	acute_cd8	1	OLINK_ACTA2	-0.138745	0.0885185	0.95	-0.312545	0.0350553	-1.56741	685	0.11748	0.204966
OLINK_ACTA2	acute_cd8	1	acuity_maxn:OLINK_ACTA2	0.00998221	0.269885	0.95	-0.519919	0.539884	0.0369869	685	0.970506	0.970506
OLINK_ACTA2	acute_cd8	2	OLINK_ACTA2	0.0135264	0.0684845	0.95	-0.120937	0.14799	0.197511	690	0.843486	0.913776
OLINK_ACTA2	acute_cd8	2	acuity_maxn:OLINK_ACTA2	0.19507	0.208025	0.95	-0.213367	0.603507	0.937725	690	0.348714	0.755547
OLINK_ACTA2	acute_cd8	3	OLINK_ACTA2	-0.192954	0.0684461	0.95	-0.327341	-0.0585663	-2.81906	691	0.00495434	0.0214688
OLINK_ACTA2	acute_cd8	3	acuity_maxn:OLINK_ACTA2	0.316475	0.207778	0.95	-0.0914768	0.724426	1.52314	691	0.128181	0.416588
OLINK_ACTA2	acute_cd8	4	OLINK_ACTA2	0.14479	0.0568471	0.95	0.0331755	0.256404	2.547	690	0.0110813	0.0360143
OLINK_ACTA2	acute_cd8	4	acuity_maxn:OLINK_ACTA2	-0.388694	0.172791	0.95	-0.727953	-0.0494351	-2.24951	690	0.0247948	0.107444
OLINK_ACTA2	acute_cd8	5	OLINK_ACTA2	-0.0990297	0.0499865	0.95	-0.197173	-0.000886036	-1.98113	691	0.0479729	0.124729
OLINK_ACTA2	acute_cd8	5	acuity_maxn:OLINK_ACTA2	0.189628	0.151684	0.95	-0.108189	0.487445	1.25015	691	0.211668	0.550336
OLINK_ACTA2	acute_cd8	6	OLINK_ACTA2	-0.132253	0.0704945	0.95	-0.270665	0.00615858	-1.87608	683	0.0610704	0.132319
OLINK_ACTA2	acute_cd8	6	acuity_maxn:OLINK_ACTA2	-0.158347	0.212318	0.95	-0.575221	0.258527	-0.745802	683	0.456043	0.846938
OLINK_ACTA2	acute_cd8	7	OLINK_ACTA2	0.0587942	0.0758406	0.95	-0.0901161	0.207704	0.775233	679	0.438472	0.633348
OLINK_ACTA2	acute_cd8	7	acuity_maxn:OLINK_ACTA2	-0.015542	0.232156	0.95	-0.471373	0.440289	-0.0669461	679	0.946644	0.970506
OLINK_ACTA2	acute_cd8	8	OLINK_ACTA2	0.219601	0.0659463	0.95	0.0901182	0.349085	3.33	679	0.000915426	0.00595027
OLINK_ACTA2	acute_cd8	8	acuity_maxn:OLINK_ACTA2	-0.563442	0.199269	0.95	-0.9547	-0.172185	-2.82755	679	0.00482879	0.0627742
OLINK_ACTA2	acute_cd8	9	OLINK_ACTA2	0.0609414	0.117435	0.95	-0.169681	0.291564	0.518938	614	0.603991	0.785188
OLINK_ACTA2	acute_cd8	9	acuity_maxn:OLINK_ACTA2	0.0382297	0.389187	0.95	-0.72607	0.802529	0.0982296	614	0.921782	0.970506
OLINK_ACTA2	acute_cd8	10	OLINK_ACTA2	0.364604	0.0968149	0.95	0.174482	0.554727	3.76599	624	0.000181579	0.00236053
OLINK_ACTA2	acute_cd8	10	acuity_maxn:OLINK_ACTA2	0.11864	0.332044	0.95	-0.533419	0.770698	0.357301	624	0.720987	0.970506
OLINK_ACTA2	acute_cd8	11	OLINK_ACTA2	0.00106196	0.07588	0.95	-0.147933	0.150057	0.0139953	661	0.988838	0.988838
OLINK_ACTA2	acute_cd8	11	acuity_maxn:OLINK_ACTA2	0.533714	0.234952	0.95	0.0723711	0.995057	2.27158	661	0.0234323	0.107444
OLINK_ACTA2	acute_cd8	12	OLINK_ACTA2	-0.0292467	0.0956361	0.95	-0.217122	0.158628	-0.305812	527	0.759868	0.898026
OLINK_ACTA2	acute_cd8	12	acuity_maxn:OLINK_ACTA2	-0.0719745	0.296344	0.95	-0.654134	0.510185	-0.242875	527	0.808197	0.970506
OLINK_ACTA2	acute_cd8	13	OLINK_ACTA2	0.533106	0.344443	0.95	-0.153694	1.21991	1.54773	71	0.126133	0.204966
OLINK_ACTA2	acute_cd8	13	acuity_maxn:OLINK_ACTA2	-0.263461	0.747088	0.95	-1.75311	1.22619	-0.352651	71	0.725395	0.970506
OLINK_ACTN4	acute_cd8	1	OLINK_ACTN4	0.0691405	0.245846	0.95	-0.413561	0.551842	0.281235	685	0.778615	0.958967
OLINK_ACTN4	acute_cd8	1	acuity_maxn:OLINK_ACTN4	-1.79721	0.977934	0.95	-3.71732	0.122898	-1.83776	685	0.0665303	0.288298
OLINK_ACTN4	acute_cd8	2	OLINK_ACTN4	-0.186403	0.19025	0.95	-0.559942	0.187136	-0.979778	690	0.327539	0.680143
OLINK_ACTN4	acute_cd8	2	acuity_maxn:OLINK_ACTN4	1.62614	0.752321	0.95	0.149032	3.10326	2.1615	690	0.0309996	0.240184
OLINK_ACTN4	acute_cd8	3	OLINK_ACTN4	-0.224841	0.190738	0.95	-0.599335	0.149654	-1.1788	691	0.238885	0.680143
OLINK_ACTN4	acute_cd8	3	acuity_maxn:OLINK_ACTN4	0.148171	0.750932	0.95	-1.32621	1.62255	0.197317	691	0.843638	0.913941
OLINK_ACTN4	acute_cd8	4	OLINK_ACTN4	0.346379	0.158015	0.95	0.0361304	0.656628	2.19206	690	0.0287086	0.373212
OLINK_ACTN4	acute_cd8	4	acuity_maxn:OLINK_ACTN4	-0.627153	0.623704	0.95	-1.85174	0.597432	-1.00553	690	0.314994	0.682487
OLINK_ACTN4	acute_cd8	5	OLINK_ACTN4	-0.147877	0.138832	0.95	-0.42046	0.124706	-1.06515	691	0.287181	0.680143
OLINK_ACTN4	acute_cd8	5	acuity_maxn:OLINK_ACTN4	0.867295	0.546803	0.95	-0.206301	1.94089	1.58612	691	0.11317	0.294242
OLINK_ACTN4	acute_cd8	6	OLINK_ACTN4	0.177188	0.19597	0.95	-0.207589	0.561965	0.904157	683	0.366231	0.680143
OLINK_ACTN4	acute_cd8	6	acuity_maxn:OLINK_ACTN4	-1.61377	0.771993	0.95	-3.12954	-0.0980074	-2.0904	683	0.0369513	0.240184
OLINK_ACTN4	acute_cd8	7	OLINK_ACTN4	0.321288	0.209924	0.95	-0.09089	0.733465	1.5305	679	0.126359	0.680143
OLINK_ACTN4	acute_cd8	7	acuity_maxn:OLINK_ACTN4	-0.535583	0.830083	0.95	-2.16542	1.09425	-0.645217	679	0.519004	0.792455
OLINK_ACTN4	acute_cd8	8	OLINK_ACTN4	-0.0267255	0.185036	0.95	-0.390037	0.336585	-0.144434	679	0.8852	0.958967
OLINK_ACTN4	acute_cd8	8	acuity_maxn:OLINK_ACTN4	-0.437823	0.729552	0.95	-1.87027	0.994627	-0.600126	679	0.548623	0.792455
OLINK_ACTN4	acute_cd8	9	OLINK_ACTN4	0.0668611	0.315455	0.95	-0.55264	0.686363	0.211951	614	0.832215	0.958967
OLINK_ACTN4	acute_cd8	9	acuity_maxn:OLINK_ACTN4	-2.22856	1.31238	0.95	-4.80587	0.348737	-1.69811	614	0.0899943	0.292481
OLINK_ACTN4	acute_cd8	10	OLINK_ACTN4	0.256164	0.269764	0.95	-0.27359	0.785919	0.949587	624	0.34269	0.680143
OLINK_ACTN4	acute_cd8	10	acuity_maxn:OLINK_ACTN4	0.502279	1.10749	0.95	-1.67258	2.67714	0.453528	624	0.650326	0.845424
OLINK_ACTN4	acute_cd8	11	OLINK_ACTN4	0.0796763	0.212142	0.95	-0.336876	0.496229	0.375581	661	0.707349	0.958967
OLINK_ACTN4	acute_cd8	11	acuity_maxn:OLINK_ACTN4	0.279239	0.85414	0.95	-1.39792	1.95639	0.326924	661	0.743829	0.87907
OLINK_ACTN4	acute_cd8	12	OLINK_ACTN4	0.15501	0.258894	0.95	-0.35358	0.6636	0.59874	527	0.549603	0.893105
OLINK_ACTN4	acute_cd8	12	acuity_maxn:OLINK_ACTN4	-0.0345285	1.0731	0.95	-2.14261	2.07355	-0.0321765	527	0.974344	0.974344
OLINK_ACTN4	acute_cd8	13	OLINK_ACTN4	0.00575887	0.671712	0.95	-1.3336	1.34511	0.00857342	71	0.993184	0.993184
OLINK_ACTN4	acute_cd8	13	acuity_maxn:OLINK_ACTN4	2.07618	2.3792	0.95	-2.66781	6.82018	0.872639	71	0.385801	0.716488
OLINK_ACVRL1	acute_cd8	1	OLINK_ACVRL1	-0.183498	0.0765458	0.95	-0.33379	-0.0332051	-2.39723	685	0.0167866	0.0613729
OLINK_ACVRL1	acute_cd8	1	acuity_maxn:OLINK_ACVRL1	0.0638344	0.244058	0.95	-0.415357	0.543025	0.261554	685	0.793744	0.796944
OLINK_ACVRL1	acute_cd8	2	OLINK_ACVRL1	0.00429042	0.0593578	0.95	-0.112253	0.120834	0.0722806	690	0.9424	0.944069
OLINK_ACVRL1	acute_cd8	2	acuity_maxn:OLINK_ACVRL1	0.298329	0.189858	0.95	-0.0744396	0.671098	1.57133	690	0.116565	0.48104
OLINK_ACVRL1	acute_cd8	3	OLINK_ACVRL1	-0.115203	0.0594134	0.95	-0.231856	0.00144916	-1.93901	691	0.0529067	0.114631
OLINK_ACVRL1	acute_cd8	3	acuity_maxn:OLINK_ACVRL1	0.146124	0.189391	0.95	-0.225726	0.517974	0.771548	691	0.440646	0.636488
OLINK_ACVRL1	acute_cd8	4	OLINK_ACVRL1	0.073652	0.0493141	0.95	-0.0231717	0.170476	1.49353	690	0.135756	0.252119
OLINK_ACVRL1	acute_cd8	4	acuity_maxn:OLINK_ACVRL1	-0.212396	0.157778	0.95	-0.522178	0.0973867	-1.34617	690	0.17869	0.48104
OLINK_ACVRL1	acute_cd8	5	OLINK_ACVRL1	-0.0846472	0.0432209	0.95	-0.169507	0.000212855	-1.95848	691	0.0505758	0.114631
OLINK_ACVRL1	acute_cd8	5	acuity_maxn:OLINK_ACVRL1	0.179445	0.137808	0.95	-0.0911283	0.450019	1.30214	691	0.193304	0.48104
OLINK_ACVRL1	acute_cd8	6	OLINK_ACVRL1	-0.0814515	0.0612064	0.95	-0.201627	0.0387238	-1.33077	683	0.18371	0.298528
OLINK_ACVRL1	acute_cd8	6	acuity_maxn:OLINK_ACVRL1	-0.158818	0.194015	0.95	-0.539754	0.222119	-0.818586	683	0.413308	0.636488
OLINK_ACVRL1	acute_cd8	7	OLINK_ACVRL1	0.0046098	0.0656831	0.95	-0.124357	0.133576	0.0701824	679	0.944069	0.944069
OLINK_ACVRL1	acute_cd8	7	acuity_maxn:OLINK_ACVRL1	0.0729131	0.209999	0.95	-0.339413	0.48524	0.347206	679	0.728544	0.796944
OLINK_ACVRL1	acute_cd8	8	OLINK_ACVRL1	0.151969	0.0575265	0.95	0.0390172	0.26492	2.64171	679	0.00843875	0.0548519
OLINK_ACVRL1	acute_cd8	8	acuity_maxn:OLINK_ACVRL1	-0.424875	0.182821	0.95	-0.783838	-0.0659127	-2.324	679	0.02042	0.26546
OLINK_ACVRL1	acute_cd8	9	OLINK_ACVRL1	0.0611243	0.0993993	0.95	-0.134079	0.256328	0.614938	614	0.538824	0.778301
OLINK_ACVRL1	acute_cd8	9	acuity_maxn:OLINK_ACVRL1	-0.421035	0.352848	0.95	-1.11397	0.271901	-1.19325	614	0.233234	0.48104
OLINK_ACVRL1	acute_cd8	10	OLINK_ACVRL1	0.246422	0.0853972	0.95	0.0787212	0.414123	2.8856	624	0.0040417	0.0525421
OLINK_ACVRL1	acute_cd8	10	acuity_maxn:OLINK_ACVRL1	0.0724401	0.281414	0.95	-0.480194	0.625074	0.257414	624	0.796944	0.796944
OLINK_ACVRL1	acute_cd8	11	OLINK_ACVRL1	0.0102326	0.0661032	0.95	-0.119565	0.14003	0.154797	661	0.877029	0.944069
OLINK_ACVRL1	acute_cd8	11	acuity_maxn:OLINK_ACVRL1	0.434979	0.216617	0.95	0.00963926	0.860318	2.00806	661	0.0450435	0.292782
OLINK_ACVRL1	acute_cd8	12	OLINK_ACVRL1	0.0472235	0.0906938	0.95	-0.130942	0.225389	0.520691	527	0.6028	0.783641
OLINK_ACVRL1	acute_cd8	12	acuity_maxn:OLINK_ACVRL1	-0.143905	0.300058	0.95	-0.733363	0.445552	-0.479591	527	0.631717	0.796944
OLINK_ACVRL1	acute_cd8	13	OLINK_ACVRL1	0.693709	0.288703	0.95	0.118052	1.26937	2.40285	71	0.018884	0.0613729
OLINK_ACVRL1	acute_cd8	13	acuity_maxn:OLINK_ACVRL1	-0.787754	0.692338	0.95	-2.16824	0.592728	-1.13782	71	0.259022	0.48104
OLINK_ACY1	acute_cd8	1	OLINK_ACY1	0.13279	0.0561585	0.95	0.0225265	0.243054	2.36456	685	0.0183296	0.0595711
OLINK_ACY1	acute_cd8	1	acuity_maxn:OLINK_ACY1	0.0479361	0.223189	0.95	-0.390281	0.486153	0.214778	685	0.830005	0.959865
OLINK_ACY1	acute_cd8	2	OLINK_ACY1	-0.0202831	0.0438515	0.95	-0.106381	0.0658152	-0.462541	690	0.643839	0.836991
OLINK_ACY1	acute_cd8	2	acuity_maxn:OLINK_ACY1	-0.0289688	0.174158	0.95	-0.370913	0.312975	-0.166336	690	0.867941	0.959865
OLINK_ACY1	acute_cd8	3	OLINK_ACY1	0.126135	0.0437866	0.95	0.040164	0.212106	2.88067	691	0.00409127	0.0177288
OLINK_ACY1	acute_cd8	3	acuity_maxn:OLINK_ACY1	-0.00424714	0.173666	0.95	-0.345224	0.33673	-0.0244558	691	0.980496	0.980496
OLINK_ACY1	acute_cd8	4	OLINK_ACY1	-0.0410904	0.0365025	0.95	-0.11276	0.0305789	-1.12569	690	0.260689	0.525455
OLINK_ACY1	acute_cd8	4	acuity_maxn:OLINK_ACY1	0.070045	0.144761	0.95	-0.21418	0.35427	0.483866	690	0.628634	0.908027
OLINK_ACY1	acute_cd8	5	OLINK_ACY1	0.034387	0.0320004	0.95	-0.0284427	0.0972168	1.07458	691	0.282937	0.525455
OLINK_ACY1	acute_cd8	5	acuity_maxn:OLINK_ACY1	0.0680318	0.126915	0.95	-0.181154	0.317217	0.536042	691	0.592102	0.908027
OLINK_ACY1	acute_cd8	6	OLINK_ACY1	0.042445	0.0448962	0.95	-0.0457062	0.130596	0.945403	683	0.344788	0.56028
OLINK_ACY1	acute_cd8	6	acuity_maxn:OLINK_ACY1	-0.152491	0.178353	0.95	-0.502676	0.197695	-0.854993	683	0.392855	0.851186
OLINK_ACY1	acute_cd8	7	OLINK_ACY1	-0.068102	0.0485554	0.95	-0.163439	0.0272347	-1.40256	679	0.161204	0.419131
OLINK_ACY1	acute_cd8	7	acuity_maxn:OLINK_ACY1	0.0277677	0.193658	0.95	-0.352473	0.408009	0.143385	679	0.886029	0.959865
OLINK_ACY1	acute_cd8	8	OLINK_ACY1	-0.00977271	0.0423599	0.95	-0.0929449	0.0733995	-0.230706	679	0.817612	0.933943
OLINK_ACY1	acute_cd8	8	acuity_maxn:OLINK_ACY1	-0.462004	0.167289	0.95	-0.790471	-0.133538	-2.76171	679	0.00590541	0.0383852
OLINK_ACY1	acute_cd8	9	OLINK_ACY1	-0.212845	0.0711637	0.95	-0.352599	-0.0730912	-2.99092	614	0.00289286	0.0177288
OLINK_ACY1	acute_cd8	9	acuity_maxn:OLINK_ACY1	-0.502183	0.284269	0.95	-1.06044	0.0560752	-1.76657	614	0.0777963	0.252838
OLINK_ACY1	acute_cd8	10	OLINK_ACY1	-0.244576	0.0613414	0.95	-0.365037	-0.124115	-3.98712	624	7.47957e-05	0.000972344
OLINK_ACY1	acute_cd8	10	acuity_maxn:OLINK_ACY1	0.742413	0.247373	0.95	0.256629	1.2282	3.00119	624	0.00279665	0.0363564
OLINK_ACY1	acute_cd8	11	OLINK_ACY1	-0.0323547	0.0484749	0.95	-0.127538	0.0628286	-0.667453	661	0.504716	0.729034
OLINK_ACY1	acute_cd8	11	acuity_maxn:OLINK_ACY1	-0.181565	0.193746	0.95	-0.561996	0.198866	-0.937132	661	0.349033	0.851186
OLINK_ACY1	acute_cd8	12	OLINK_ACY1	-0.00481515	0.0580667	0.95	-0.118886	0.109255	-0.0829245	527	0.933943	0.933943
OLINK_ACY1	acute_cd8	12	acuity_maxn:OLINK_ACY1	0.515363	0.234758	0.95	0.0541871	0.976538	2.1953	527	0.0285776	0.123836
OLINK_ACY1	acute_cd8	13	OLINK_ACY1	0.0249871	0.158385	0.95	-0.290824	0.340798	0.157761	71	0.875093	0.933943
OLINK_ACY1	acute_cd8	13	acuity_maxn:OLINK_ACY1	-0.273915	0.507769	0.95	-1.28638	0.738549	-0.539447	71	0.591266	0.908027
OLINK_ADA2	acute_cd8	1	OLINK_ADA2	-0.13217	0.0981795	0.95	-0.324939	0.0605987	-1.34621	685	0.17868	0.38714
OLINK_ADA2	acute_cd8	1	acuity_maxn:OLINK_ADA2	0.671906	0.371248	0.95	-0.0570142	1.40083	1.80986	685	0.0707558	0.381488
OLINK_ADA2	acute_cd8	2	OLINK_ADA2	-0.0581233	0.0765634	0.95	-0.208448	0.0922019	-0.759153	690	0.448021	0.598712
OLINK_ADA2	acute_cd8	2	acuity_maxn:OLINK_ADA2	0.260322	0.288928	0.95	-0.306962	0.827605	0.900992	690	0.367907	0.597849
OLINK_ADA2	acute_cd8	3	OLINK_ADA2	-0.0566052	0.0766637	0.95	-0.207127	0.0939166	-0.738357	691	0.460548	0.598712
OLINK_ADA2	acute_cd8	3	acuity_maxn:OLINK_ADA2	0.331807	0.289391	0.95	-0.236384	0.899999	1.14657	691	0.251956	0.467918
OLINK_ADA2	acute_cd8	4	OLINK_ADA2	-0.0998692	0.0632903	0.95	-0.224134	0.0243955	-1.57795	690	0.115035	0.361932
OLINK_ADA2	acute_cd8	4	acuity_maxn:OLINK_ADA2	-0.334848	0.241242	0.95	-0.808506	0.138809	-1.38802	690	0.16558	0.430508
OLINK_ADA2	acute_cd8	5	OLINK_ADA2	0.0526388	0.0558192	0.95	-0.0569567	0.162234	0.943024	691	0.345998	0.598712
OLINK_ADA2	acute_cd8	5	acuity_maxn:OLINK_ADA2	0.0236065	0.210561	0.95	-0.389809	0.437022	0.112113	691	0.910767	0.986664
OLINK_ADA2	acute_cd8	6	OLINK_ADA2	0.288929	0.0774589	0.95	0.136843	0.441015	3.73009	683	0.000207304	0.00134748
OLINK_ADA2	acute_cd8	6	acuity_maxn:OLINK_ADA2	-0.219428	0.292196	0.95	-0.793138	0.354283	-0.75096	683	0.452935	0.65424
OLINK_ADA2	acute_cd8	7	OLINK_ADA2	-0.0320293	0.0842644	0.95	-0.197479	0.133421	-0.380105	679	0.703986	0.806659
OLINK_ADA2	acute_cd8	7	acuity_maxn:OLINK_ADA2	-0.543845	0.318352	0.95	-1.16892	0.0812284	-1.70831	679	0.0880356	0.381488
OLINK_ADA2	acute_cd8	8	OLINK_ADA2	0.379999	0.0728864	0.95	0.236889	0.523109	5.21358	679	2.46146e-07	3.1999e-06
OLINK_ADA2	acute_cd8	8	acuity_maxn:OLINK_ADA2	-0.862134	0.274007	0.95	-1.40014	-0.324131	-3.14639	679	0.00172522	0.0224279
OLINK_ADA2	acute_cd8	9	OLINK_ADA2	-0.202916	0.124794	0.95	-0.447991	0.0421591	-1.62601	614	0.104461	0.361932
OLINK_ADA2	acute_cd8	9	acuity_maxn:OLINK_ADA2	-0.767821	0.493364	0.95	-1.73671	0.201064	-1.5563	614	0.120152	0.390495
OLINK_ADA2	acute_cd8	10	OLINK_ADA2	-0.163728	0.110578	0.95	-0.380879	0.053423	-1.48065	624	0.139205	0.361932
OLINK_ADA2	acute_cd8	10	acuity_maxn:OLINK_ADA2	-0.00366076	0.427008	0.95	-0.842207	0.834886	-0.00857304	624	0.993163	0.993163
OLINK_ADA2	acute_cd8	11	OLINK_ADA2	0.0670832	0.084826	0.95	-0.0994776	0.233644	0.790834	661	0.429325	0.598712
OLINK_ADA2	acute_cd8	11	acuity_maxn:OLINK_ADA2	0.217405	0.329483	0.95	-0.429554	0.864364	0.659837	661	0.509589	0.662465
OLINK_ADA2	acute_cd8	12	OLINK_ADA2	0.0354061	0.108758	0.95	-0.178246	0.249058	0.325551	527	0.744893	0.806659
OLINK_ADA2	acute_cd8	12	acuity_maxn:OLINK_ADA2	-0.50717	0.413755	0.95	-1.31998	0.305642	-1.22577	527	0.220831	0.467918
OLINK_ADA2	acute_cd8	13	OLINK_ADA2	0.0729668	0.29703	0.95	-0.519295	0.665228	0.245654	71	0.806659	0.806659
OLINK_ADA2	acute_cd8	13	acuity_maxn:OLINK_ADA2	0.594435	1.04525	0.95	-1.48973	2.6786	0.568702	71	0.571353	0.675235
OLINK_ADAM15	acute_cd8	1	OLINK_ADAM15	-0.0580171	0.129859	0.95	-0.312987	0.196953	-0.446768	685	0.655184	0.709782
OLINK_ADAM15	acute_cd8	1	acuity_maxn:OLINK_ADAM15	0.302722	0.484976	0.95	-0.649495	1.25494	0.6242	685	0.532704	0.635367
OLINK_ADAM15	acute_cd8	2	OLINK_ADAM15	-0.103113	0.10127	0.95	-0.301948	0.0957215	-1.0182	690	0.30894	0.707899
OLINK_ADAM15	acute_cd8	2	acuity_maxn:OLINK_ADAM15	0.232227	0.376548	0.95	-0.50709	0.971544	0.616727	690	0.537618	0.635367
OLINK_ADAM15	acute_cd8	3	OLINK_ADAM15	0.0531979	0.101119	0.95	-0.145339	0.251734	0.526095	691	0.598991	0.707899
OLINK_ADAM15	acute_cd8	3	acuity_maxn:OLINK_ADAM15	0.168742	0.374755	0.95	-0.567054	0.904538	0.450273	691	0.652655	0.707043
OLINK_ADAM15	acute_cd8	4	OLINK_ADAM15	0.0612177	0.0838761	0.95	-0.103465	0.225901	0.729859	690	0.465724	0.707899
OLINK_ADAM15	acute_cd8	4	acuity_maxn:OLINK_ADAM15	-0.525213	0.311689	0.95	-1.13719	0.0867587	-1.68506	690	0.0924296	0.339628
OLINK_ADAM15	acute_cd8	5	OLINK_ADAM15	-0.0984042	0.0736182	0.95	-0.242946	0.0461379	-1.33668	691	0.181766	0.707899
OLINK_ADAM15	acute_cd8	5	acuity_maxn:OLINK_ADAM15	0.274177	0.272262	0.95	-0.260382	0.808737	1.00704	691	0.31427	0.583644
OLINK_ADAM15	acute_cd8	6	OLINK_ADAM15	0.111709	0.103469	0.95	-0.0914473	0.314865	1.07963	683	0.280687	0.707899
OLINK_ADAM15	acute_cd8	6	acuity_maxn:OLINK_ADAM15	0.0850425	0.385053	0.95	-0.670987	0.841072	0.220859	683	0.825268	0.825268
OLINK_ADAM15	acute_cd8	7	OLINK_ADAM15	0.0879976	0.111702	0.95	-0.131325	0.307321	0.787788	679	0.431096	0.707899
OLINK_ADAM15	acute_cd8	7	acuity_maxn:OLINK_ADAM15	-0.379656	0.416352	0.95	-1.19715	0.437836	-0.911864	679	0.362164	0.588517
OLINK_ADAM15	acute_cd8	8	OLINK_ADAM15	0.483945	0.0960204	0.95	0.295412	0.672477	5.04002	679	5.97637e-07	7.76928e-06
OLINK_ADAM15	acute_cd8	8	acuity_maxn:OLINK_ADAM15	-1.38378	0.358376	0.95	-2.08744	-0.68012	-3.86125	679	0.000123593	0.00160671
OLINK_ADAM15	acute_cd8	9	OLINK_ADAM15	-0.156154	0.165591	0.95	-0.481348	0.16904	-0.943006	614	0.346048	0.707899
OLINK_ADAM15	acute_cd8	9	acuity_maxn:OLINK_ADAM15	-1.05878	0.642685	0.95	-2.3209	0.20335	-1.64743	614	0.0999819	0.339628
OLINK_ADAM15	acute_cd8	10	OLINK_ADAM15	-0.0810203	0.145822	0.95	-0.367381	0.205341	-0.555612	624	0.578675	0.707899
OLINK_ADAM15	acute_cd8	10	acuity_maxn:OLINK_ADAM15	0.40696	0.559926	0.95	-0.692607	1.50653	0.72681	624	0.467615	0.635367
OLINK_ADAM15	acute_cd8	11	OLINK_ADAM15	0.0671965	0.112068	0.95	-0.152855	0.287248	0.599605	661	0.548975	0.707899
OLINK_ADAM15	acute_cd8	11	acuity_maxn:OLINK_ADAM15	-0.518956	0.418535	0.95	-1.34077	0.302862	-1.23993	661	0.21544	0.548001
OLINK_ADAM15	acute_cd8	12	OLINK_ADAM15	0.0428682	0.141652	0.95	-0.235405	0.321141	0.302629	527	0.762292	0.762292
OLINK_ADAM15	acute_cd8	12	acuity_maxn:OLINK_ADAM15	-0.865463	0.532193	0.95	-1.91094	0.180018	-1.62622	527	0.104501	0.339628
OLINK_ADAM15	acute_cd8	13	OLINK_ADAM15	0.278729	0.369414	0.95	-0.457862	1.01532	0.754517	71	0.453034	0.707899
OLINK_ADAM15	acute_cd8	13	acuity_maxn:OLINK_ADAM15	1.3342	1.15751	0.95	-0.973818	3.64222	1.15264	71	0.252923	0.548001
OLINK_ADAM22	acute_cd8	1	OLINK_ADAM22	-0.184303	0.0832315	0.95	-0.347723	-0.020884	-2.21435	685	0.0271334	0.0587889
OLINK_ADAM22	acute_cd8	1	acuity_maxn:OLINK_ADAM22	0.10172	0.286921	0.95	-0.46163	0.66507	0.354523	685	0.723056	0.869925
OLINK_ADAM22	acute_cd8	2	OLINK_ADAM22	-0.00388345	0.0643219	0.95	-0.130173	0.122407	-0.0603753	690	0.951874	0.951874
OLINK_ADAM22	acute_cd8	2	acuity_maxn:OLINK_ADAM22	0.480775	0.222817	0.95	0.0432949	0.918254	2.15772	690	0.0312944	0.121713
OLINK_ADAM22	acute_cd8	3	OLINK_ADAM22	-0.0958037	0.0644909	0.95	-0.222425	0.0308179	-1.48554	691	0.137857	0.199127
OLINK_ADAM22	acute_cd8	3	acuity_maxn:OLINK_ADAM22	0.116236	0.223176	0.95	-0.321949	0.554421	0.520826	691	0.602655	0.869925
OLINK_ADAM22	acute_cd8	4	OLINK_ADAM22	0.102689	0.0534244	0.95	-0.00220505	0.207583	1.92213	690	0.0550004	0.102144
OLINK_ADAM22	acute_cd8	4	acuity_maxn:OLINK_ADAM22	-0.384987	0.18466	0.95	-0.747549	-0.022425	-2.08485	690	0.0374502	0.121713
OLINK_ADAM22	acute_cd8	5	OLINK_ADAM22	-0.121699	0.0468018	0.95	-0.213589	-0.0298077	-2.6003	691	0.00951344	0.0412249
OLINK_ADAM22	acute_cd8	5	acuity_maxn:OLINK_ADAM22	0.117072	0.16186	0.95	-0.200725	0.434869	0.723292	691	0.469745	0.763336
OLINK_ADAM22	acute_cd8	6	OLINK_ADAM22	-0.148893	0.0657746	0.95	-0.278038	-0.0197488	-2.26369	683	0.0239059	0.0587889
OLINK_ADAM22	acute_cd8	6	acuity_maxn:OLINK_ADAM22	-0.0372998	0.227695	0.95	-0.484366	0.409766	-0.163815	683	0.869925	0.869925
OLINK_ADAM22	acute_cd8	7	OLINK_ADAM22	0.118555	0.0710084	0.95	-0.020867	0.257978	1.6696	679	0.0954601	0.155123
OLINK_ADAM22	acute_cd8	7	acuity_maxn:OLINK_ADAM22	-0.0627292	0.246698	0.95	-0.547111	0.421653	-0.254276	679	0.79936	0.869925
OLINK_ADAM22	acute_cd8	8	OLINK_ADAM22	0.176073	0.0621206	0.95	0.0541011	0.298044	2.83437	679	0.00472807	0.0307324
OLINK_ADAM22	acute_cd8	8	acuity_maxn:OLINK_ADAM22	-0.472691	0.214812	0.95	-0.894466	-0.0509155	-2.20049	679	0.0281083	0.121713
OLINK_ADAM22	acute_cd8	9	OLINK_ADAM22	0.239771	0.107293	0.95	0.0290654	0.450476	2.23473	614	0.0257938	0.0587889
OLINK_ADAM22	acute_cd8	9	acuity_maxn:OLINK_ADAM22	-0.703057	0.40343	0.95	-1.49533	0.0892126	-1.7427	614	0.0818867	0.212906
OLINK_ADAM22	acute_cd8	10	OLINK_ADAM22	0.422439	0.0923583	0.95	0.241068	0.60381	4.57392	624	5.77545e-06	7.50808e-05
OLINK_ADAM22	acute_cd8	10	acuity_maxn:OLINK_ADAM22	-0.50861	0.328165	0.95	-1.15305	0.135831	-1.54986	624	0.121682	0.263644
OLINK_ADAM22	acute_cd8	11	OLINK_ADAM22	0.0748272	0.0714092	0.95	-0.0653891	0.215043	1.04786	661	0.295084	0.383609
OLINK_ADAM22	acute_cd8	11	acuity_maxn:OLINK_ADAM22	0.571058	0.248403	0.95	0.0833046	1.05881	2.29892	661	0.0218205	0.121713
OLINK_ADAM22	acute_cd8	12	OLINK_ADAM22	-0.0643147	0.0960596	0.95	-0.253021	0.124392	-0.669529	527	0.503451	0.594988
OLINK_ADAM22	acute_cd8	12	acuity_maxn:OLINK_ADAM22	-0.0763959	0.345683	0.95	-0.755483	0.602691	-0.221	527	0.825178	0.869925
OLINK_ADAM22	acute_cd8	13	OLINK_ADAM22	0.155883	0.300596	0.95	-0.443489	0.755255	0.51858	71	0.605666	0.656138
OLINK_ADAM22	acute_cd8	13	acuity_maxn:OLINK_ADAM22	0.977485	0.793593	0.95	-0.604895	2.55987	1.23172	71	0.222117	0.412504
OLINK_ADAM23	acute_cd8	1	OLINK_ADAM23	-0.121896	0.0989594	0.95	-0.316196	0.0724043	-1.23178	685	0.218455	0.4003
OLINK_ADAM23	acute_cd8	1	acuity_maxn:OLINK_ADAM23	-0.0519581	0.341205	0.95	-0.721891	0.617974	-0.152278	685	0.879012	0.984081
OLINK_ADAM23	acute_cd8	2	OLINK_ADAM23	0.00750502	0.0763331	0.95	-0.142368	0.157378	0.0983193	690	0.921707	0.921707
OLINK_ADAM23	acute_cd8	2	acuity_maxn:OLINK_ADAM23	0.208018	0.26253	0.95	-0.307436	0.723472	0.792357	690	0.428425	0.795646
OLINK_ADAM23	acute_cd8	3	OLINK_ADAM23	-0.115076	0.0763966	0.95	-0.265073	0.0349219	-1.50629	691	0.13245	0.4003
OLINK_ADAM23	acute_cd8	3	acuity_maxn:OLINK_ADAM23	0.3151	0.261856	0.95	-0.199029	0.829228	1.20333	691	0.22926	0.690548
OLINK_ADAM23	acute_cd8	4	OLINK_ADAM23	-0.0569215	0.0634638	0.95	-0.181527	0.0676838	-0.896913	690	0.370078	0.534557
OLINK_ADAM23	acute_cd8	4	acuity_maxn:OLINK_ADAM23	-0.0481233	0.216645	0.95	-0.473486	0.377239	-0.22213	690	0.824279	0.984081
OLINK_ADAM23	acute_cd8	5	OLINK_ADAM23	-0.0394254	0.0557124	0.95	-0.148811	0.0699606	-0.707658	691	0.479396	0.585272
OLINK_ADAM23	acute_cd8	5	acuity_maxn:OLINK_ADAM23	0.0175632	0.191248	0.95	-0.357934	0.393061	0.0918348	691	0.926856	0.984081
OLINK_ADAM23	acute_cd8	6	OLINK_ADAM23	-0.047968	0.0782844	0.95	-0.201675	0.105739	-0.612741	683	0.540252	0.585272
OLINK_ADAM23	acute_cd8	6	acuity_maxn:OLINK_ADAM23	-0.27827	0.26671	0.95	-0.80194	0.245401	-1.04334	683	0.29716	0.690548
OLINK_ADAM23	acute_cd8	7	OLINK_ADAM23	0.0546581	0.0844671	0.95	-0.11119	0.220506	0.647093	679	0.517791	0.585272
OLINK_ADAM23	acute_cd8	7	acuity_maxn:OLINK_ADAM23	0.00579768	0.290458	0.95	-0.564507	0.576102	0.0199604	679	0.984081	0.984081
OLINK_ADAM23	acute_cd8	8	OLINK_ADAM23	0.124121	0.0737556	0.95	-0.0206959	0.268937	1.68286	679	0.0928614	0.4003
OLINK_ADAM23	acute_cd8	8	acuity_maxn:OLINK_ADAM23	-0.461845	0.251271	0.95	-0.955207	0.0315173	-1.83803	679	0.0664943	0.690548
OLINK_ADAM23	acute_cd8	9	OLINK_ADAM23	0.196453	0.125188	0.95	-0.0493955	0.442302	1.56926	614	0.117101	0.4003
OLINK_ADAM23	acute_cd8	9	acuity_maxn:OLINK_ADAM23	-0.629916	0.459024	0.95	-1.53136	0.271532	-1.37229	614	0.170473	0.690548
OLINK_ADAM23	acute_cd8	10	OLINK_ADAM23	0.39682	0.108804	0.95	0.183153	0.610487	3.64709	624	0.000287371	0.00373582
OLINK_ADAM23	acute_cd8	10	acuity_maxn:OLINK_ADAM23	-0.398699	0.399538	0.95	-1.1833	0.385902	-0.997901	624	0.318714	0.690548
OLINK_ADAM23	acute_cd8	11	OLINK_ADAM23	0.0984202	0.0848219	0.95	-0.0681325	0.264973	1.16032	661	0.246339	0.4003
OLINK_ADAM23	acute_cd8	11	acuity_maxn:OLINK_ADAM23	0.461482	0.290793	0.95	-0.109508	1.03247	1.58698	661	0.112996	0.690548
OLINK_ADAM23	acute_cd8	12	OLINK_ADAM23	-0.150418	0.11356	0.95	-0.373505	0.0726689	-1.32456	527	0.18589	0.4003
OLINK_ADAM23	acute_cd8	12	acuity_maxn:OLINK_ADAM23	0.257509	0.391317	0.95	-0.511223	1.02624	0.658057	527	0.510789	0.830031
OLINK_ADAM23	acute_cd8	13	OLINK_ADAM23	0.479928	0.345221	0.95	-0.208424	1.16828	1.3902	71	0.16881	0.4003
OLINK_ADAM23	acute_cd8	13	acuity_maxn:OLINK_ADAM23	0.363641	0.923631	0.95	-1.47803	2.20531	0.393708	71	0.694976	0.984081
OLINK_ADAM8	acute_cd8	1	OLINK_ADAM8	0.0863497	0.12765	0.95	-0.164282	0.336981	0.676459	685	0.498978	0.701889
OLINK_ADAM8	acute_cd8	1	acuity_maxn:OLINK_ADAM8	-0.331291	0.457665	0.95	-1.22988	0.567303	-0.723873	685	0.469391	0.638759
OLINK_ADAM8	acute_cd8	2	OLINK_ADAM8	0.123201	0.0987053	0.95	-0.0705977	0.317	1.24817	690	0.212392	0.698123
OLINK_ADAM8	acute_cd8	2	acuity_maxn:OLINK_ADAM8	0.333512	0.343755	0.95	-0.34142	1.00844	0.970201	690	0.332286	0.583489
OLINK_ADAM8	acute_cd8	3	OLINK_ADAM8	-0.10141	0.0993259	0.95	-0.296427	0.0936065	-1.02098	691	0.307619	0.700708
OLINK_ADAM8	acute_cd8	3	acuity_maxn:OLINK_ADAM8	0.317144	0.345567	0.95	-0.361344	0.995632	0.917749	691	0.35907	0.583489
OLINK_ADAM8	acute_cd8	4	OLINK_ADAM8	-0.0294961	0.0825126	0.95	-0.191502	0.13251	-0.357474	690	0.720846	0.780917
OLINK_ADAM8	acute_cd8	4	acuity_maxn:OLINK_ADAM8	0.161386	0.29276	0.95	-0.413421	0.736194	0.551257	690	0.581636	0.687388
OLINK_ADAM8	acute_cd8	5	OLINK_ADAM8	-0.0897443	0.0722814	0.95	-0.231662	0.0521732	-1.2416	691	0.214807	0.698123
OLINK_ADAM8	acute_cd8	5	acuity_maxn:OLINK_ADAM8	0.173101	0.251408	0.95	-0.320515	0.666717	0.688526	691	0.491353	0.638759
OLINK_ADAM8	acute_cd8	6	OLINK_ADAM8	0.0545532	0.102268	0.95	-0.146244	0.25535	0.533435	683	0.593906	0.701889
OLINK_ADAM8	acute_cd8	6	acuity_maxn:OLINK_ADAM8	-0.338337	0.353866	0.95	-1.03313	0.356459	-0.956115	683	0.339352	0.583489
OLINK_ADAM8	acute_cd8	7	OLINK_ADAM8	-0.0633023	0.109467	0.95	-0.278237	0.151632	-0.578277	679	0.563269	0.701889
OLINK_ADAM8	acute_cd8	7	acuity_maxn:OLINK_ADAM8	0.402876	0.384083	0.95	-0.351257	1.15701	1.04893	679	0.294584	0.583489
OLINK_ADAM8	acute_cd8	8	OLINK_ADAM8	0.19591	0.095965	0.95	0.00748598	0.384334	2.04147	679	0.04159	0.387823
OLINK_ADAM8	acute_cd8	8	acuity_maxn:OLINK_ADAM8	-0.394785	0.339509	0.95	-1.0614	0.271829	-1.16281	679	0.245314	0.583489
OLINK_ADAM8	acute_cd8	9	OLINK_ADAM8	-0.117115	0.163419	0.95	-0.438042	0.203812	-0.716654	614	0.47386	0.701889
OLINK_ADAM8	acute_cd8	9	acuity_maxn:OLINK_ADAM8	-0.94589	0.613651	0.95	-2.151	0.259219	-1.54141	614	0.123731	0.583489
OLINK_ADAM8	acute_cd8	10	OLINK_ADAM8	0.0861441	0.14498	0.95	-0.198564	0.370853	0.594178	624	0.552608	0.701889
OLINK_ADAM8	acute_cd8	10	acuity_maxn:OLINK_ADAM8	0.144033	0.552811	0.95	-0.941562	1.22963	0.260547	624	0.794528	0.860738
OLINK_ADAM8	acute_cd8	11	OLINK_ADAM8	-0.019116	0.110431	0.95	-0.235955	0.197722	-0.173103	661	0.862623	0.862623
OLINK_ADAM8	acute_cd8	11	acuity_maxn:OLINK_ADAM8	0.439751	0.388609	0.95	-0.323306	1.20281	1.1316	661	0.258212	0.583489
OLINK_ADAM8	acute_cd8	12	OLINK_ADAM8	0.139783	0.141421	0.95	-0.138036	0.417601	0.988414	527	0.323404	0.700708
OLINK_ADAM8	acute_cd8	12	acuity_maxn:OLINK_ADAM8	-0.712672	0.522427	0.95	-1.73897	0.313623	-1.36416	527	0.173101	0.583489
OLINK_ADAM8	acute_cd8	13	OLINK_ADAM8	0.806354	0.421316	0.95	-0.0337262	1.64643	1.91389	71	0.059665	0.387823
OLINK_ADAM8	acute_cd8	13	acuity_maxn:OLINK_ADAM8	-0.0204706	1.19983	0.95	-2.41287	2.37193	-0.0170612	71	0.986436	0.986436
OLINK_ADAMTS13	acute_cd8	1	OLINK_ADAMTS13	0.110507	0.181734	0.95	-0.246316	0.46733	0.608067	685	0.543344	0.715814
OLINK_ADAMTS13	acute_cd8	1	acuity_maxn:OLINK_ADAMTS13	-0.197751	0.606355	0.95	-1.38829	0.992786	-0.32613	685	0.744426	0.971721
OLINK_ADAMTS13	acute_cd8	2	OLINK_ADAMTS13	-0.0861991	0.140198	0.95	-0.361464	0.189066	-0.614839	690	0.538864	0.715814
OLINK_ADAMTS13	acute_cd8	2	acuity_maxn:OLINK_ADAMTS13	0.580143	0.445615	0.95	-0.29478	1.45507	1.3019	690	0.193387	0.502805
OLINK_ADAMTS13	acute_cd8	3	OLINK_ADAMTS13	0.289837	0.14013	0.95	0.0147051	0.564969	2.06834	691	0.0389794	0.253366
OLINK_ADAMTS13	acute_cd8	3	acuity_maxn:OLINK_ADAMTS13	-0.805092	0.445556	0.95	-1.6799	0.0697136	-1.80694	691	0.0712067	0.462843
OLINK_ADAMTS13	acute_cd8	4	OLINK_ADAMTS13	0.0851791	0.116624	0.95	-0.143801	0.31416	0.730374	690	0.46541	0.715814
OLINK_ADAMTS13	acute_cd8	4	acuity_maxn:OLINK_ADAMTS13	0.300922	0.371913	0.95	-0.429295	1.03114	0.80912	690	0.418725	0.907238
OLINK_ADAMTS13	acute_cd8	5	OLINK_ADAMTS13	0.0978267	0.101998	0.95	-0.102437	0.298091	0.9591	691	0.337844	0.715814
OLINK_ADAMTS13	acute_cd8	5	acuity_maxn:OLINK_ADAMTS13	-0.775173	0.324338	0.95	-1.41198	-0.138366	-2.39001	691	0.0171147	0.222491
OLINK_ADAMTS13	acute_cd8	6	OLINK_ADAMTS13	-0.395055	0.143103	0.95	-0.67603	-0.114079	-2.76063	683	0.0059239	0.0770106
OLINK_ADAMTS13	acute_cd8	6	acuity_maxn:OLINK_ADAMTS13	-0.0858273	0.459849	0.95	-0.988716	0.817061	-0.186642	683	0.851997	0.971721
OLINK_ADAMTS13	acute_cd8	7	OLINK_ADAMTS13	-0.138122	0.155006	0.95	-0.442471	0.166227	-0.891074	679	0.373205	0.715814
OLINK_ADAMTS13	acute_cd8	7	acuity_maxn:OLINK_ADAMTS13	-0.13103	0.501572	0.95	-1.11585	0.853788	-0.261239	679	0.793988	0.971721
OLINK_ADAMTS13	acute_cd8	8	OLINK_ADAMTS13	-0.141225	0.135435	0.95	-0.407147	0.124696	-1.04276	679	0.297433	0.715814
OLINK_ADAMTS13	acute_cd8	8	acuity_maxn:OLINK_ADAMTS13	-0.639032	0.431133	0.95	-1.48555	0.207482	-1.48222	679	0.138747	0.502805
OLINK_ADAMTS13	acute_cd8	9	OLINK_ADAMTS13	0.0727177	0.234183	0.95	-0.38718	0.532615	0.310516	614	0.756274	0.819297
OLINK_ADAMTS13	acute_cd8	9	acuity_maxn:OLINK_ADAMTS13	-1.15106	0.8175	0.95	-2.75649	0.45438	-1.40802	614	0.159632	0.502805
OLINK_ADAMTS13	acute_cd8	10	OLINK_ADAMTS13	-0.0357048	0.206859	0.95	-0.441929	0.37052	-0.172604	624	0.863018	0.863018
OLINK_ADAMTS13	acute_cd8	10	acuity_maxn:OLINK_ADAMTS13	0.258951	0.699024	0.95	-1.11377	1.63168	0.370446	624	0.711176	0.971721
OLINK_ADAMTS13	acute_cd8	11	OLINK_ADAMTS13	-0.175092	0.156947	0.95	-0.483266	0.133082	-1.11561	661	0.264993	0.715814
OLINK_ADAMTS13	acute_cd8	11	acuity_maxn:OLINK_ADAMTS13	-0.0329922	0.497898	0.95	-1.01064	0.94466	-0.066263	661	0.947188	0.971721
OLINK_ADAMTS13	acute_cd8	12	OLINK_ADAMTS13	-0.093831	0.195245	0.95	-0.477385	0.289723	-0.480581	527	0.631014	0.745744
OLINK_ADAMTS13	acute_cd8	12	acuity_maxn:OLINK_ADAMTS13	-0.0236327	0.666329	0.95	-1.33262	1.28535	-0.0354671	527	0.971721	0.971721
OLINK_ADAMTS13	acute_cd8	13	OLINK_ADAMTS13	-0.269727	0.449781	0.95	-1.16657	0.627112	-0.599684	71	0.550626	0.715814
OLINK_ADAMTS13	acute_cd8	13	acuity_maxn:OLINK_ADAMTS13	0.128632	1.31267	0.95	-2.48876	2.74602	0.0979925	71	0.922214	0.971721
OLINK_ADAMTS15	acute_cd8	1	OLINK_ADAMTS15	-0.242455	0.0884976	0.95	-0.416215	-0.0686962	-2.73968	685	0.00630993	0.027343
OLINK_ADAMTS15	acute_cd8	1	acuity_maxn:OLINK_ADAMTS15	0.383058	0.308294	0.95	-0.222257	0.988373	1.24251	685	0.214474	0.464694
OLINK_ADAMTS15	acute_cd8	2	OLINK_ADAMTS15	0.0555744	0.0687019	0.95	-0.0793155	0.190464	0.80892	690	0.41884	0.505264
OLINK_ADAMTS15	acute_cd8	2	acuity_maxn:OLINK_ADAMTS15	0.220413	0.238204	0.95	-0.247279	0.688106	0.925312	690	0.355127	0.659522
OLINK_ADAMTS15	acute_cd8	3	OLINK_ADAMTS15	-0.17521	0.0686307	0.95	-0.30996	-0.0404605	-2.55294	691	0.0108955	0.0354104
OLINK_ADAMTS15	acute_cd8	3	acuity_maxn:OLINK_ADAMTS15	0.472885	0.237591	0.95	0.00639895	0.939371	1.99034	691	0.0469475	0.203439
OLINK_ADAMTS15	acute_cd8	4	OLINK_ADAMTS15	0.0873519	0.0570994	0.95	-0.0247576	0.199461	1.52982	690	0.126519	0.246997
OLINK_ADAMTS15	acute_cd8	4	acuity_maxn:OLINK_ADAMTS15	-0.312696	0.197635	0.95	-0.700735	0.0753423	-1.58219	690	0.114065	0.296568
OLINK_ADAMTS15	acute_cd8	5	OLINK_ADAMTS15	-0.151202	0.0498737	0.95	-0.249125	-0.0532802	-3.03171	691	0.00252271	0.0163976
OLINK_ADAMTS15	acute_cd8	5	acuity_maxn:OLINK_ADAMTS15	0.311009	0.17248	0.95	-0.0276386	0.649657	1.80316	691	0.0717985	0.233345
OLINK_ADAMTS15	acute_cd8	6	OLINK_ADAMTS15	-0.0839173	0.0713678	0.95	-0.224044	0.0562094	-1.17584	683	0.240068	0.39011
OLINK_ADAMTS15	acute_cd8	6	acuity_maxn:OLINK_ADAMTS15	-0.0640998	0.244283	0.95	-0.543735	0.415535	-0.2624	683	0.793092	0.956966
OLINK_ADAMTS15	acute_cd8	7	OLINK_ADAMTS15	0.0297201	0.0761678	0.95	-0.119833	0.179273	0.390193	679	0.696516	0.754559
OLINK_ADAMTS15	acute_cd8	7	acuity_maxn:OLINK_ADAMTS15	-0.166325	0.264658	0.95	-0.685971	0.353321	-0.628452	679	0.529919	0.765439
OLINK_ADAMTS15	acute_cd8	8	OLINK_ADAMTS15	0.224996	0.0660808	0.95	0.0952487	0.354743	3.40486	679	0.000700931	0.0091121
OLINK_ADAMTS15	acute_cd8	8	acuity_maxn:OLINK_ADAMTS15	-0.732214	0.228222	0.95	-1.18032	-0.284109	-3.20834	679	0.00139778	0.0181712
OLINK_ADAMTS15	acute_cd8	9	OLINK_ADAMTS15	0.0926996	0.116757	0.95	-0.136593	0.321992	0.793951	614	0.427531	0.505264
OLINK_ADAMTS15	acute_cd8	9	acuity_maxn:OLINK_ADAMTS15	-0.96074	0.418452	0.95	-1.78251	-0.138969	-2.29594	614	0.0220154	0.1431
OLINK_ADAMTS15	acute_cd8	10	OLINK_ADAMTS15	0.223226	0.0993874	0.95	0.0280517	0.4184	2.24602	624	0.0250519	0.0651348
OLINK_ADAMTS15	acute_cd8	10	acuity_maxn:OLINK_ADAMTS15	-0.286918	0.352069	0.95	-0.978302	0.404466	-0.814948	624	0.415413	0.675047
OLINK_ADAMTS15	acute_cd8	11	OLINK_ADAMTS15	0.0834953	0.0769448	0.95	-0.0675903	0.234581	1.08513	661	0.278258	0.401929
OLINK_ADAMTS15	acute_cd8	11	acuity_maxn:OLINK_ADAMTS15	0.0501044	0.269955	0.95	-0.479968	0.580177	0.185603	661	0.852813	0.956966
OLINK_ADAMTS15	acute_cd8	12	OLINK_ADAMTS15	-0.0279824	0.102062	0.95	-0.228481	0.172516	-0.27417	527	0.784061	0.784061
OLINK_ADAMTS15	acute_cd8	12	acuity_maxn:OLINK_ADAMTS15	-0.0193194	0.357853	0.95	-0.722312	0.683674	-0.053987	527	0.956966	0.956966
OLINK_ADAMTS15	acute_cd8	13	OLINK_ADAMTS15	0.458205	0.301487	0.95	-0.142943	1.05935	1.51982	71	0.132998	0.246997
OLINK_ADAMTS15	acute_cd8	13	acuity_maxn:OLINK_ADAMTS15	-0.0672533	0.925831	0.95	-1.91331	1.7788	-0.0726411	71	0.942296	0.956966
OLINK_ADAMTS16	acute_cd8	1	OLINK_ADAMTS16	-0.262084	0.187842	0.95	-0.630899	0.106732	-1.39523	685	0.163398	0.51485
OLINK_ADAMTS16	acute_cd8	1	acuity_maxn:OLINK_ADAMTS16	0.42838	0.639249	0.95	-0.826743	1.6835	0.670129	685	0.503001	0.726557
OLINK_ADAMTS16	acute_cd8	2	OLINK_ADAMTS16	0.173573	0.143473	0.95	-0.108124	0.45527	1.20979	690	0.226774	0.51485
OLINK_ADAMTS16	acute_cd8	2	acuity_maxn:OLINK_ADAMTS16	0.771992	0.491557	0.95	-0.193135	1.73712	1.5705	690	0.116757	0.333976
OLINK_ADAMTS16	acute_cd8	3	OLINK_ADAMTS16	-0.157205	0.144566	0.95	-0.441045	0.126636	-1.08743	691	0.277227	0.51485
OLINK_ADAMTS16	acute_cd8	3	acuity_maxn:OLINK_ADAMTS16	0.132987	0.495745	0.95	-0.840361	1.10634	0.268257	691	0.788582	0.788582
OLINK_ADAMTS16	acute_cd8	4	OLINK_ADAMTS16	0.141101	0.120213	0.95	-0.0949272	0.377129	1.17375	690	0.240899	0.51485
OLINK_ADAMTS16	acute_cd8	4	acuity_maxn:OLINK_ADAMTS16	-0.550607	0.412326	0.95	-1.36017	0.258957	-1.33537	690	0.182196	0.338364
OLINK_ADAMTS16	acute_cd8	5	OLINK_ADAMTS16	-0.208355	0.105265	0.95	-0.415032	-0.00167785	-1.97934	691	0.048174	0.208754
OLINK_ADAMTS16	acute_cd8	5	acuity_maxn:OLINK_ADAMTS16	0.629288	0.359596	0.95	-0.0767428	1.33532	1.74999	691	0.0805641	0.333976
OLINK_ADAMTS16	acute_cd8	6	OLINK_ADAMTS16	-0.101527	0.148371	0.95	-0.392846	0.189791	-0.684279	683	0.494031	0.802801
OLINK_ADAMTS16	acute_cd8	6	acuity_maxn:OLINK_ADAMTS16	-0.75898	0.504163	0.95	-1.74888	0.230915	-1.50543	683	0.132677	0.333976
OLINK_ADAMTS16	acute_cd8	7	OLINK_ADAMTS16	-0.0723568	0.159924	0.95	-0.386363	0.241649	-0.452444	679	0.651094	0.846422
OLINK_ADAMTS16	acute_cd8	7	acuity_maxn:OLINK_ADAMTS16	-0.288848	0.549532	0.95	-1.36783	0.790138	-0.525625	679	0.59932	0.747666
OLINK_ADAMTS16	acute_cd8	8	OLINK_ADAMTS16	0.311521	0.139049	0.95	0.0385046	0.584538	2.24038	679	0.025389	0.203847
OLINK_ADAMTS16	acute_cd8	8	acuity_maxn:OLINK_ADAMTS16	-1.494	0.474969	0.95	-2.42658	-0.561412	-3.14546	679	0.00173065	0.0224985
OLINK_ADAMTS16	acute_cd8	9	OLINK_ADAMTS16	0.0149926	0.241526	0.95	-0.459325	0.489311	0.0620746	614	0.950524	0.950524
OLINK_ADAMTS16	acute_cd8	9	acuity_maxn:OLINK_ADAMTS16	-1.45966	0.88054	0.95	-3.18889	0.269575	-1.65769	614	0.0978913	0.333976
OLINK_ADAMTS16	acute_cd8	10	OLINK_ADAMTS16	0.447355	0.207365	0.95	0.0401367	0.854573	2.15733	624	0.0313611	0.203847
OLINK_ADAMTS16	acute_cd8	10	acuity_maxn:OLINK_ADAMTS16	0.290142	0.727479	0.95	-1.13846	1.71874	0.398832	624	0.690154	0.747666
OLINK_ADAMTS16	acute_cd8	11	OLINK_ADAMTS16	-0.0765322	0.160081	0.95	-0.39086	0.237796	-0.478085	661	0.632748	0.846422
OLINK_ADAMTS16	acute_cd8	11	acuity_maxn:OLINK_ADAMTS16	0.79093	0.554382	0.95	-0.297633	1.87949	1.42669	661	0.154143	0.333976
OLINK_ADAMTS16	acute_cd8	12	OLINK_ADAMTS16	0.0238587	0.20532	0.95	-0.379487	0.427205	0.116202	527	0.907536	0.950524
OLINK_ADAMTS16	acute_cd8	12	acuity_maxn:OLINK_ADAMTS16	-0.794272	0.735129	0.95	-2.23842	0.649871	-1.08045	527	0.280435	0.455707
OLINK_ADAMTS16	acute_cd8	13	OLINK_ADAMTS16	0.174322	0.594989	0.95	-1.01205	1.3607	0.292984	71	0.770389	0.91046
OLINK_ADAMTS16	acute_cd8	13	acuity_maxn:OLINK_ADAMTS16	0.671238	1.60915	0.95	-2.53732	3.8798	0.417137	71	0.677837	0.747666
OLINK_ADAMTS8	acute_cd8	1	OLINK_ADAMTS8	-0.0592371	0.11725	0.95	-0.289449	0.170975	-0.505221	685	0.613566	0.873524
OLINK_ADAMTS8	acute_cd8	1	acuity_maxn:OLINK_ADAMTS8	-0.194284	0.398053	0.95	-0.975834	0.587266	-0.488085	685	0.625646	0.813339
OLINK_ADAMTS8	acute_cd8	2	OLINK_ADAMTS8	-0.0959437	0.0900579	0.95	-0.272764	0.0808767	-1.06536	690	0.287088	0.802364
OLINK_ADAMTS8	acute_cd8	2	acuity_maxn:OLINK_ADAMTS8	0.286274	0.304889	0.95	-0.312348	0.884897	0.938945	690	0.348088	0.708611
OLINK_ADAMTS8	acute_cd8	3	OLINK_ADAMTS8	0.204786	0.089803	0.95	0.0284669	0.381106	2.2804	691	0.0228879	0.297543
OLINK_ADAMTS8	acute_cd8	3	acuity_maxn:OLINK_ADAMTS8	-0.196918	0.304842	0.95	-0.795446	0.401611	-0.645965	691	0.518516	0.813339
OLINK_ADAMTS8	acute_cd8	4	OLINK_ADAMTS8	-0.0295399	0.0748149	0.95	-0.176432	0.117352	-0.39484	690	0.693083	0.873524
OLINK_ADAMTS8	acute_cd8	4	acuity_maxn:OLINK_ADAMTS8	-0.0394862	0.252722	0.95	-0.535682	0.456709	-0.156244	690	0.875887	0.914965
OLINK_ADAMTS8	acute_cd8	5	OLINK_ADAMTS8	0.00363466	0.0656395	0.95	-0.125242	0.132511	0.055373	691	0.955857	0.955857
OLINK_ADAMTS8	acute_cd8	5	acuity_maxn:OLINK_ADAMTS8	0.0685173	0.222103	0.95	-0.36756	0.504594	0.308494	691	0.757799	0.895581
OLINK_ADAMTS8	acute_cd8	6	OLINK_ADAMTS8	-0.0432738	0.0921134	0.95	-0.224133	0.137586	-0.469788	683	0.638656	0.873524
OLINK_ADAMTS8	acute_cd8	6	acuity_maxn:OLINK_ADAMTS8	-0.270915	0.309407	0.95	-0.878418	0.336589	-0.875592	683	0.38156	0.708611
OLINK_ADAMTS8	acute_cd8	7	OLINK_ADAMTS8	0.100811	0.0989384	0.95	-0.0934512	0.295073	1.01892	679	0.308602	0.802364
OLINK_ADAMTS8	acute_cd8	7	acuity_maxn:OLINK_ADAMTS8	0.380309	0.337334	0.95	-0.282034	1.04265	1.1274	679	0.259973	0.675931
OLINK_ADAMTS8	acute_cd8	8	OLINK_ADAMTS8	-0.0290805	0.0872934	0.95	-0.200478	0.142317	-0.333135	679	0.739135	0.873524
OLINK_ADAMTS8	acute_cd8	8	acuity_maxn:OLINK_ADAMTS8	-0.344481	0.293596	0.95	-0.920947	0.231985	-1.17332	679	0.24108	0.675931
OLINK_ADAMTS8	acute_cd8	9	OLINK_ADAMTS8	-0.103154	0.148263	0.95	-0.394319	0.188011	-0.69575	614	0.486848	0.873524
OLINK_ADAMTS8	acute_cd8	9	acuity_maxn:OLINK_ADAMTS8	-0.255845	0.52302	0.95	-1.28297	0.771279	-0.48917	614	0.624896	0.813339
OLINK_ADAMTS8	acute_cd8	10	OLINK_ADAMTS8	0.239977	0.129878	0.95	-0.0150734	0.495026	1.84771	624	0.0651167	0.423259
OLINK_ADAMTS8	acute_cd8	10	acuity_maxn:OLINK_ADAMTS8	0.0485755	0.454734	0.95	-0.84442	0.941571	0.106822	624	0.914965	0.914965
OLINK_ADAMTS8	acute_cd8	11	OLINK_ADAMTS8	0.0223174	0.0996358	0.95	-0.173323	0.217958	0.22399	661	0.822834	0.891404
OLINK_ADAMTS8	acute_cd8	11	acuity_maxn:OLINK_ADAMTS8	0.925826	0.341381	0.95	0.255504	1.59615	2.712	661	0.00686174	0.0892026
OLINK_ADAMTS8	acute_cd8	12	OLINK_ADAMTS8	-0.0896453	0.12868	0.95	-0.342434	0.163144	-0.696652	527	0.486328	0.873524
OLINK_ADAMTS8	acute_cd8	12	acuity_maxn:OLINK_ADAMTS8	0.622843	0.442145	0.95	-0.24574	1.49143	1.40869	527	0.159518	0.675931
OLINK_ADAMTS8	acute_cd8	13	OLINK_ADAMTS8	0.339733	0.329159	0.95	-0.316592	0.996057	1.03212	71	0.305517	0.802364
OLINK_ADAMTS8	acute_cd8	13	acuity_maxn:OLINK_ADAMTS8	1.44538	0.840742	0.95	-0.231012	3.12177	1.71917	71	0.0899404	0.584613
OLINK_ADA	acute_cd8	1	OLINK_ADA	0.241066	0.104163	0.95	0.0365482	0.445584	2.31431	685	0.0209458	0.0907652
OLINK_ADA	acute_cd8	1	acuity_maxn:OLINK_ADA	0.126823	0.366478	0.95	-0.592731	0.846378	0.346061	685	0.729403	0.970428
OLINK_ADA	acute_cd8	2	OLINK_ADA	0.114052	0.0811612	0.95	-0.0453003	0.273405	1.40525	690	0.160396	0.347524
OLINK_ADA	acute_cd8	2	acuity_maxn:OLINK_ADA	-0.089298	0.283576	0.95	-0.646073	0.467477	-0.3149	690	0.752933	0.970428
OLINK_ADA	acute_cd8	3	OLINK_ADA	-0.0287949	0.0813815	0.95	-0.18858	0.13099	-0.353826	691	0.723577	0.815201
OLINK_ADA	acute_cd8	3	acuity_maxn:OLINK_ADA	0.0185003	0.284868	0.95	-0.540811	0.577812	0.0649434	691	0.948238	0.970428
OLINK_ADA	acute_cd8	4	OLINK_ADA	0.00728062	0.0675864	0.95	-0.125419	0.13998	0.107723	690	0.914247	0.914247
OLINK_ADA	acute_cd8	4	acuity_maxn:OLINK_ADA	-0.00881884	0.237799	0.95	-0.475716	0.458078	-0.0370852	690	0.970428	0.970428
OLINK_ADA	acute_cd8	5	OLINK_ADA	-0.0939865	0.0591638	0.95	-0.210149	0.022176	-1.58858	691	0.112613	0.292793
OLINK_ADA	acute_cd8	5	acuity_maxn:OLINK_ADA	0.0854931	0.206719	0.95	-0.320379	0.491366	0.413572	691	0.679316	0.970428
OLINK_ADA	acute_cd8	6	OLINK_ADA	0.13955	0.0824098	0.95	-0.022257	0.301357	1.69337	683	0.0908419	0.292793
OLINK_ADA	acute_cd8	6	acuity_maxn:OLINK_ADA	-0.827813	0.287722	0.95	-1.39274	-0.262887	-2.87713	683	0.00413833	0.0537983
OLINK_ADA	acute_cd8	7	OLINK_ADA	-0.0504488	0.0896087	0.95	-0.226392	0.125495	-0.56299	679	0.573627	0.745716
OLINK_ADA	acute_cd8	7	acuity_maxn:OLINK_ADA	-0.297449	0.315535	0.95	-0.916991	0.322093	-0.94268	679	0.34618	0.830959
OLINK_ADA	acute_cd8	8	OLINK_ADA	0.0981524	0.0795936	0.95	-0.0581268	0.254432	1.23317	679	0.21794	0.364909
OLINK_ADA	acute_cd8	8	acuity_maxn:OLINK_ADA	-0.683153	0.275144	0.95	-1.22339	-0.142918	-2.48289	679	0.0132725	0.086271
OLINK_ADA	acute_cd8	9	OLINK_ADA	-0.413221	0.135207	0.95	-0.678745	-0.147696	-3.0562	614	0.00233892	0.030406
OLINK_ADA	acute_cd8	9	acuity_maxn:OLINK_ADA	0.68309	0.473632	0.95	-0.247045	1.61323	1.44224	614	0.149745	0.486671
OLINK_ADA	acute_cd8	10	OLINK_ADA	-0.305616	0.11525	0.95	-0.531941	-0.0792899	-2.65175	624	0.00821098	0.0533714
OLINK_ADA	acute_cd8	10	acuity_maxn:OLINK_ADA	0.910884	0.432359	0.95	0.0618288	1.75994	2.10678	624	0.0355356	0.153987
OLINK_ADA	acute_cd8	11	OLINK_ADA	-0.0284716	0.0902473	0.95	-0.205678	0.148734	-0.315485	661	0.752493	0.815201
OLINK_ADA	acute_cd8	11	acuity_maxn:OLINK_ADA	0.2407	0.31665	0.95	-0.381062	0.862461	0.760144	661	0.44744	0.830959
OLINK_ADA	acute_cd8	12	OLINK_ADA	0.140558	0.115598	0.95	-0.0865313	0.367646	1.21592	527	0.22456	0.364909
OLINK_ADA	acute_cd8	12	acuity_maxn:OLINK_ADA	-0.0816139	0.402083	0.95	-0.871496	0.708268	-0.202978	527	0.839231	0.970428
OLINK_ADA	acute_cd8	13	OLINK_ADA	0.170064	0.236907	0.95	-0.302314	0.642443	0.717854	71	0.475203	0.686404
OLINK_ADA	acute_cd8	13	acuity_maxn:OLINK_ADA	0.657438	0.767118	0.95	-0.872153	2.18703	0.857022	71	0.394316	0.830959
OLINK_ADCYAP1R1	acute_cd8	1	OLINK_ADCYAP1R1	0.370253	0.196931	0.95	-0.0164071	0.756913	1.88012	685	0.060516	0.262236
OLINK_ADCYAP1R1	acute_cd8	1	acuity_maxn:OLINK_ADCYAP1R1	-0.0494539	0.81798	0.95	-1.6555	1.5566	-0.0604585	685	0.951808	0.951808
OLINK_ADCYAP1R1	acute_cd8	2	OLINK_ADCYAP1R1	-0.221472	0.152884	0.95	-0.521646	0.0787015	-1.44863	690	0.147896	0.344317
OLINK_ADCYAP1R1	acute_cd8	2	acuity_maxn:OLINK_ADCYAP1R1	0.252039	0.637177	0.95	-0.998999	1.50308	0.395556	690	0.692555	0.85636
OLINK_ADCYAP1R1	acute_cd8	3	OLINK_ADCYAP1R1	0.26692	0.153029	0.95	-0.0335381	0.567379	1.74424	691	0.0815616	0.265075
OLINK_ADCYAP1R1	acute_cd8	3	acuity_maxn:OLINK_ADCYAP1R1	0.720224	0.636872	0.95	-0.530213	1.97066	1.13088	691	0.258499	0.560082
OLINK_ADCYAP1R1	acute_cd8	4	OLINK_ADCYAP1R1	-0.0696924	0.127431	0.95	-0.319892	0.180507	-0.546903	690	0.584622	0.760009
OLINK_ADCYAP1R1	acute_cd8	4	acuity_maxn:OLINK_ADCYAP1R1	-0.187078	0.530802	0.95	-1.22926	0.855103	-0.352445	690	0.724613	0.85636
OLINK_ADCYAP1R1	acute_cd8	5	OLINK_ADCYAP1R1	0.11196	0.111718	0.95	-0.107386	0.331307	1.00217	691	0.316611	0.457327
OLINK_ADCYAP1R1	acute_cd8	5	acuity_maxn:OLINK_ADCYAP1R1	0.181983	0.465	0.95	-0.731	1.09497	0.391361	691	0.695651	0.85636
OLINK_ADCYAP1R1	acute_cd8	6	OLINK_ADCYAP1R1	-0.315056	0.156218	0.95	-0.621782	-0.00832977	-2.01676	683	0.0441109	0.262236
OLINK_ADCYAP1R1	acute_cd8	6	acuity_maxn:OLINK_ADCYAP1R1	-0.50195	0.654007	0.95	-1.78606	0.782157	-0.767498	683	0.443051	0.746725
OLINK_ADCYAP1R1	acute_cd8	7	OLINK_ADCYAP1R1	-0.379369	0.168861	0.95	-0.710922	-0.047816	-2.24663	679	0.0249841	0.262236
OLINK_ADCYAP1R1	acute_cd8	7	acuity_maxn:OLINK_ADCYAP1R1	-0.525707	0.710363	0.95	-1.92048	0.869066	-0.740054	679	0.459523	0.746725
OLINK_ADCYAP1R1	acute_cd8	8	OLINK_ADCYAP1R1	-0.208564	0.147888	0.95	-0.498937	0.0818098	-1.41028	679	0.158916	0.344317
OLINK_ADCYAP1R1	acute_cd8	8	acuity_maxn:OLINK_ADCYAP1R1	0.724796	0.616208	0.95	-0.485107	1.9347	1.17622	679	0.23992	0.560082
OLINK_ADCYAP1R1	acute_cd8	9	OLINK_ADCYAP1R1	-0.0797098	0.25337	0.95	-0.577286	0.417867	-0.314599	614	0.753173	0.859002
OLINK_ADCYAP1R1	acute_cd8	9	acuity_maxn:OLINK_ADCYAP1R1	-1.67027	1.07637	0.95	-3.78408	0.443547	-1.55176	614	0.121235	0.560082
OLINK_ADCYAP1R1	acute_cd8	10	OLINK_ADCYAP1R1	-0.0573616	0.218415	0.95	-0.48628	0.371556	-0.262626	624	0.792925	0.859002
OLINK_ADCYAP1R1	acute_cd8	10	acuity_maxn:OLINK_ADCYAP1R1	1.17457	0.934923	0.95	-0.661412	3.01054	1.25632	624	0.209469	0.560082
OLINK_ADCYAP1R1	acute_cd8	11	OLINK_ADCYAP1R1	0.0115979	0.169883	0.95	-0.321976	0.345172	0.0682702	661	0.945591	0.945591
OLINK_ADCYAP1R1	acute_cd8	11	acuity_maxn:OLINK_ADCYAP1R1	-0.0768855	0.708719	0.95	-1.4685	1.31473	-0.108485	661	0.913644	0.951808
OLINK_ADCYAP1R1	acute_cd8	12	OLINK_ADCYAP1R1	-0.261943	0.203384	0.95	-0.661485	0.137599	-1.28793	527	0.198337	0.36834
OLINK_ADCYAP1R1	acute_cd8	12	acuity_maxn:OLINK_ADCYAP1R1	-1.17252	0.843333	0.95	-2.82922	0.48419	-1.39034	527	0.165013	0.560082
OLINK_ADCYAP1R1	acute_cd8	13	OLINK_ADCYAP1R1	-0.491146	0.422966	0.95	-1.33452	0.352224	-1.16119	71	0.249452	0.405359
OLINK_ADCYAP1R1	acute_cd8	13	acuity_maxn:OLINK_ADCYAP1R1	-3.75007	1.60486	0.95	-6.95007	-0.55007	-2.3367	71	0.0222812	0.289656
OLINK_ADGRB3	acute_cd8	1	OLINK_ADGRB3	-0.191831	0.0990777	0.95	-0.386363	0.00270144	-1.93617	685	0.0532583	0.18204
OLINK_ADGRB3	acute_cd8	1	acuity_maxn:OLINK_ADGRB3	0.12792	0.330402	0.95	-0.520802	0.776642	0.387165	685	0.698754	0.756984
OLINK_ADGRB3	acute_cd8	2	OLINK_ADGRB3	0.0859468	0.0765189	0.95	-0.0642911	0.236185	1.12321	690	0.261739	0.340261
OLINK_ADGRB3	acute_cd8	2	acuity_maxn:OLINK_ADGRB3	0.390175	0.255318	0.95	-0.111118	0.891468	1.52819	690	0.126922	0.298218
OLINK_ADGRB3	acute_cd8	3	OLINK_ADGRB3	-0.134706	0.0769761	0.95	-0.285841	0.0164294	-1.74997	691	0.0805676	0.18204
OLINK_ADGRB3	acute_cd8	3	acuity_maxn:OLINK_ADGRB3	0.177376	0.25648	0.95	-0.326197	0.680949	0.691579	691	0.489434	0.636264
OLINK_ADGRB3	acute_cd8	4	OLINK_ADGRB3	0.0909853	0.063909	0.95	-0.0344941	0.216465	1.42367	690	0.154994	0.286353
OLINK_ADGRB3	acute_cd8	4	acuity_maxn:OLINK_ADGRB3	-0.326502	0.21292	0.95	-0.744551	0.091547	-1.53345	690	0.125624	0.298218
OLINK_ADGRB3	acute_cd8	5	OLINK_ADGRB3	-0.0993054	0.0560569	0.95	-0.209368	0.0107569	-1.77151	691	0.0769166	0.18204
OLINK_ADGRB3	acute_cd8	5	acuity_maxn:OLINK_ADGRB3	0.139118	0.186741	0.95	-0.227529	0.505766	0.74498	691	0.456537	0.636264
OLINK_ADGRB3	acute_cd8	6	OLINK_ADGRB3	-0.135899	0.0785379	0.95	-0.290103	0.0183061	-1.73036	683	0.0840182	0.18204
OLINK_ADGRB3	acute_cd8	6	acuity_maxn:OLINK_ADGRB3	-0.306768	0.26128	0.95	-0.819776	0.20624	-1.1741	683	0.240765	0.447135
OLINK_ADGRB3	acute_cd8	7	OLINK_ADGRB3	-0.0509395	0.085118	0.95	-0.218066	0.116187	-0.598458	679	0.549734	0.649686
OLINK_ADGRB3	acute_cd8	7	acuity_maxn:OLINK_ADGRB3	-0.0639143	0.284038	0.95	-0.621613	0.493784	-0.22502	679	0.822031	0.822031
OLINK_ADGRB3	acute_cd8	8	OLINK_ADGRB3	0.290575	0.0734402	0.95	0.146378	0.434772	3.95662	679	8.40153e-05	0.0010922
OLINK_ADGRB3	acute_cd8	8	acuity_maxn:OLINK_ADGRB3	-0.757278	0.244347	0.95	-1.23704	-0.277511	-3.09919	679	0.00202069	0.026269
OLINK_ADGRB3	acute_cd8	9	OLINK_ADGRB3	0.0626875	0.127477	0.95	-0.187657	0.313031	0.491755	614	0.623068	0.674991
OLINK_ADGRB3	acute_cd8	9	acuity_maxn:OLINK_ADGRB3	-0.832226	0.46112	0.95	-1.73779	0.0733362	-1.8048	614	0.0715965	0.298218
OLINK_ADGRB3	acute_cd8	10	OLINK_ADGRB3	0.352451	0.110279	0.95	0.135887	0.569015	3.19598	624	0.00146393	0.00951552
OLINK_ADGRB3	acute_cd8	10	acuity_maxn:OLINK_ADGRB3	-0.307437	0.375916	0.95	-1.04565	0.430777	-0.817834	624	0.413764	0.636264
OLINK_ADGRB3	acute_cd8	11	OLINK_ADGRB3	0.104155	0.0853608	0.95	-0.0634557	0.271766	1.22018	661	0.222833	0.32187
OLINK_ADGRB3	acute_cd8	11	acuity_maxn:OLINK_ADGRB3	0.448159	0.286649	0.95	-0.114693	1.01101	1.56344	661	0.118427	0.298218
OLINK_ADGRB3	acute_cd8	12	OLINK_ADGRB3	-0.161638	0.119351	0.95	-0.3961	0.0728235	-1.35431	527	0.176217	0.286353
OLINK_ADGRB3	acute_cd8	12	acuity_maxn:OLINK_ADGRB3	0.223998	0.41789	0.95	-0.596937	1.04493	0.536021	527	0.59217	0.699837
OLINK_ADGRB3	acute_cd8	13	OLINK_ADGRB3	-0.11946	0.366734	0.95	-0.850707	0.611786	-0.325742	71	0.745578	0.745578
OLINK_ADGRB3	acute_cd8	13	acuity_maxn:OLINK_ADGRB3	1.29162	0.860173	0.95	-0.423515	3.00676	1.50158	71	0.137639	0.298218
OLINK_ADGRE2	acute_cd8	1	OLINK_ADGRE2	0.150438	0.111371	0.95	-0.0682326	0.369108	1.35077	685	0.177214	0.45489
OLINK_ADGRE2	acute_cd8	1	acuity_maxn:OLINK_ADGRE2	-0.273059	0.40266	0.95	-1.06365	0.517537	-0.678137	685	0.497914	0.80911
OLINK_ADGRE2	acute_cd8	2	OLINK_ADGRE2	-0.0960571	0.0863722	0.95	-0.265641	0.0735269	-1.11213	690	0.26647	0.45489
OLINK_ADGRE2	acute_cd8	2	acuity_maxn:OLINK_ADGRE2	0.345307	0.310822	0.95	-0.264963	0.955577	1.11095	690	0.266977	0.495815
OLINK_ADGRE2	acute_cd8	3	OLINK_ADGRE2	0.164749	0.0866816	0.95	-0.00544156	0.33494	1.90063	691	0.0577668	0.187742
OLINK_ADGRE2	acute_cd8	3	acuity_maxn:OLINK_ADGRE2	-0.0953646	0.311749	0.95	-0.707453	0.516723	-0.305902	691	0.759771	0.884491
OLINK_ADGRE2	acute_cd8	4	OLINK_ADGRE2	-0.187184	0.0717246	0.95	-0.328009	-0.0463591	-2.60976	690	0.00925718	0.0601717
OLINK_ADGRE2	acute_cd8	4	acuity_maxn:OLINK_ADGRE2	0.0824782	0.258611	0.95	-0.425281	0.590237	0.318928	690	0.749878	0.884491
OLINK_ADGRE2	acute_cd8	5	OLINK_ADGRE2	0.072592	0.0632057	0.95	-0.0515062	0.19669	1.1485	691	0.251158	0.45489
OLINK_ADGRE2	acute_cd8	5	acuity_maxn:OLINK_ADGRE2	0.0527712	0.227268	0.95	-0.393448	0.49899	0.232198	691	0.816453	0.884491
OLINK_ADGRE2	acute_cd8	6	OLINK_ADGRE2	-0.0957136	0.0886644	0.95	-0.269801	0.0783739	-1.0795	683	0.280744	0.45489
OLINK_ADGRE2	acute_cd8	6	acuity_maxn:OLINK_ADGRE2	-0.419844	0.317197	0.95	-1.04264	0.202954	-1.32361	683	0.186076	0.403165
OLINK_ADGRE2	acute_cd8	7	OLINK_ADGRE2	-0.309542	0.0952487	0.95	-0.496559	-0.122524	-3.24983	679	0.00121173	0.0157524
OLINK_ADGRE2	acute_cd8	7	acuity_maxn:OLINK_ADGRE2	0.721955	0.345861	0.95	0.0428694	1.40104	2.08741	679	0.037223	0.120975
OLINK_ADGRE2	acute_cd8	8	OLINK_ADGRE2	0.00651614	0.0834957	0.95	-0.157425	0.170457	0.0780417	679	0.937818	0.937818
OLINK_ADGRE2	acute_cd8	8	acuity_maxn:OLINK_ADGRE2	-0.820263	0.298407	0.95	-1.40617	-0.234353	-2.74881	679	0.00614017	0.0399111
OLINK_ADGRE2	acute_cd8	9	OLINK_ADGRE2	-0.0154366	0.141978	0.95	-0.294257	0.263384	-0.108725	614	0.913456	0.937818
OLINK_ADGRE2	acute_cd8	9	acuity_maxn:OLINK_ADGRE2	-0.950208	0.529857	0.95	-1.99076	0.090344	-1.79333	614	0.0734124	0.190872
OLINK_ADGRE2	acute_cd8	10	OLINK_ADGRE2	-0.100062	0.125516	0.95	-0.346546	0.146422	-0.797207	624	0.425634	0.503022
OLINK_ADGRE2	acute_cd8	10	acuity_maxn:OLINK_ADGRE2	1.16827	0.457195	0.95	0.270438	2.06609	2.55529	624	0.010846	0.0469992
OLINK_ADGRE2	acute_cd8	11	OLINK_ADGRE2	-0.193298	0.0960876	0.95	-0.381972	-0.00462433	-2.01169	661	0.0446584	0.187742
OLINK_ADGRE2	acute_cd8	11	acuity_maxn:OLINK_ADGRE2	0.973679	0.350238	0.95	0.285965	1.66139	2.78005	661	0.00558975	0.0399111
OLINK_ADGRE2	acute_cd8	12	OLINK_ADGRE2	0.106644	0.121723	0.95	-0.132478	0.345766	0.876121	527	0.381364	0.495773
OLINK_ADGRE2	acute_cd8	12	acuity_maxn:OLINK_ADGRE2	0.00971156	0.433407	0.95	-0.841705	0.861128	0.0224075	527	0.982131	0.982131
OLINK_ADGRE2	acute_cd8	13	OLINK_ADGRE2	0.381654	0.377089	0.95	-0.370239	1.13355	1.01211	71	0.314924	0.45489
OLINK_ADGRE2	acute_cd8	13	acuity_maxn:OLINK_ADGRE2	-0.349127	1.47888	0.95	-3.29793	2.59968	-0.236075	71	0.814054	0.884491
OLINK_ADGRG1	acute_cd8	1	OLINK_ADGRG1	0.0723765	0.0570413	0.95	-0.0396203	0.184373	1.26884	685	0.204928	0.532813
OLINK_ADGRG1	acute_cd8	1	acuity_maxn:OLINK_ADGRG1	-0.188958	0.191437	0.95	-0.564831	0.186915	-0.987054	685	0.323965	0.805106
OLINK_ADGRG1	acute_cd8	2	OLINK_ADGRG1	0.0473425	0.0440415	0.95	-0.039129	0.133814	1.07495	690	0.282773	0.612674
OLINK_ADGRG1	acute_cd8	2	acuity_maxn:OLINK_ADGRG1	0.15556	0.148758	0.95	-0.136512	0.447632	1.04573	690	0.296054	0.805106
OLINK_ADGRG1	acute_cd8	3	OLINK_ADGRG1	-0.0402617	0.0442782	0.95	-0.127198	0.0466742	-0.90929	691	0.363514	0.675098
OLINK_ADGRG1	acute_cd8	3	acuity_maxn:OLINK_ADGRG1	0.0848148	0.149058	0.95	-0.207847	0.377476	0.569004	691	0.569538	0.805106
OLINK_ADGRG1	acute_cd8	4	OLINK_ADGRG1	-0.0740758	0.0367168	0.95	-0.146166	-0.00198587	-2.01749	690	0.0440306	0.181034
OLINK_ADGRG1	acute_cd8	4	acuity_maxn:OLINK_ADGRG1	-0.027543	0.123961	0.95	-0.270928	0.215842	-0.222192	690	0.82423	0.82423
OLINK_ADGRG1	acute_cd8	5	OLINK_ADGRG1	-0.00117787	0.0322979	0.95	-0.0645917	0.0622359	-0.0364688	691	0.970919	0.970919
OLINK_ADGRG1	acute_cd8	5	acuity_maxn:OLINK_ADGRG1	0.124834	0.10866	0.95	-0.0885096	0.338177	1.14885	691	0.251016	0.805106
OLINK_ADGRG1	acute_cd8	6	OLINK_ADGRG1	-0.0189017	0.0452375	0.95	-0.107723	0.0699196	-0.417832	683	0.676201	0.941592
OLINK_ADGRG1	acute_cd8	6	acuity_maxn:OLINK_ADGRG1	-0.0888383	0.152328	0.95	-0.387926	0.210249	-0.583204	683	0.559948	0.805106
OLINK_ADGRG1	acute_cd8	7	OLINK_ADGRG1	-0.124412	0.0486247	0.95	-0.219885	-0.0289389	-2.55861	679	0.0107249	0.139424
OLINK_ADGRG1	acute_cd8	7	acuity_maxn:OLINK_ADGRG1	0.0665852	0.1647	0.95	-0.256797	0.389967	0.404282	679	0.686132	0.805106
OLINK_ADGRG1	acute_cd8	8	OLINK_ADGRG1	-0.00704276	0.0427391	0.95	-0.0909593	0.0768738	-0.164785	679	0.869162	0.941592
OLINK_ADGRG1	acute_cd8	8	acuity_maxn:OLINK_ADGRG1	-0.097917	0.144298	0.95	-0.381241	0.185407	-0.678576	679	0.497638	0.805106
OLINK_ADGRG1	acute_cd8	9	OLINK_ADGRG1	-0.0169924	0.0736238	0.95	-0.161577	0.127593	-0.230801	614	0.817546	0.941592
OLINK_ADGRG1	acute_cd8	9	acuity_maxn:OLINK_ADGRG1	-0.106441	0.249013	0.95	-0.595461	0.382579	-0.427451	614	0.669201	0.805106
OLINK_ADGRG1	acute_cd8	10	OLINK_ADGRG1	-0.12474	0.0639758	0.95	-0.250373	0.000894387	-1.94979	624	0.0516483	0.181034
OLINK_ADGRG1	acute_cd8	10	acuity_maxn:OLINK_ADGRG1	0.418053	0.219229	0.95	-0.0124629	0.848568	1.90692	624	0.0569894	0.740862
OLINK_ADGRG1	acute_cd8	11	OLINK_ADGRG1	0.0127314	0.0492548	0.95	-0.0839833	0.109446	0.25848	661	0.796117	0.941592
OLINK_ADGRG1	acute_cd8	11	acuity_maxn:OLINK_ADGRG1	0.0550788	0.168031	0.95	-0.274861	0.385018	0.327789	661	0.743175	0.805106
OLINK_ADGRG1	acute_cd8	12	OLINK_ADGRG1	-0.0289651	0.0610972	0.95	-0.148989	0.0910589	-0.474082	527	0.635638	0.941592
OLINK_ADGRG1	acute_cd8	12	acuity_maxn:OLINK_ADGRG1	0.31535	0.20909	0.95	-0.0954018	0.726103	1.5082	527	0.132102	0.805106
OLINK_ADGRG1	acute_cd8	13	OLINK_ADGRG1	0.286172	0.147112	0.95	-0.00716051	0.579505	1.94527	71	0.0557028	0.181034
OLINK_ADGRG1	acute_cd8	13	acuity_maxn:OLINK_ADGRG1	-0.270488	0.450606	0.95	-1.16897	0.627994	-0.600277	71	0.550233	0.805106
OLINK_ADGRG2	acute_cd8	1	OLINK_ADGRG2	-0.0983741	0.14111	0.95	-0.375433	0.178685	-0.697147	685	0.485948	0.631732
OLINK_ADGRG2	acute_cd8	1	acuity_maxn:OLINK_ADGRG2	0.459576	0.440414	0.95	-0.405147	1.3243	1.04351	685	0.29708	0.55172
OLINK_ADGRG2	acute_cd8	2	OLINK_ADGRG2	-0.154711	0.109484	0.95	-0.369673	0.060252	-1.41308	690	0.158082	0.43053
OLINK_ADGRG2	acute_cd8	2	acuity_maxn:OLINK_ADGRG2	0.612276	0.341249	0.95	-0.0577342	1.28229	1.79422	690	0.0732153	0.317266
OLINK_ADGRG2	acute_cd8	3	OLINK_ADGRG2	0.0673217	0.109596	0.95	-0.147859	0.282503	0.614271	691	0.539238	0.637281
OLINK_ADGRG2	acute_cd8	3	acuity_maxn:OLINK_ADGRG2	-0.264986	0.341497	0.95	-0.935482	0.40551	-0.775955	691	0.438041	0.668839
OLINK_ADGRG2	acute_cd8	4	OLINK_ADGRG2	-0.260027	0.0903895	0.95	-0.437499	-0.0825559	-2.87674	690	0.00414206	0.0538468
OLINK_ADGRG2	acute_cd8	4	acuity_maxn:OLINK_ADGRG2	0.0110219	0.282687	0.95	-0.544008	0.566052	0.0389897	690	0.96891	0.96891
OLINK_ADGRG2	acute_cd8	5	OLINK_ADGRG2	0.0604308	0.0795004	0.95	-0.0956604	0.216522	0.760132	691	0.447435	0.631732
OLINK_ADGRG2	acute_cd8	5	acuity_maxn:OLINK_ADGRG2	0.451531	0.247101	0.95	-0.0336285	0.93669	1.82731	691	0.0680842	0.317266
OLINK_ADGRG2	acute_cd8	6	OLINK_ADGRG2	-0.140341	0.112519	0.95	-0.361267	0.0805843	-1.24726	683	0.212729	0.460912
OLINK_ADGRG2	acute_cd8	6	acuity_maxn:OLINK_ADGRG2	0.188301	0.348719	0.95	-0.496389	0.872991	0.539979	683	0.589388	0.766204
OLINK_ADGRG2	acute_cd8	7	OLINK_ADGRG2	-0.021202	0.121477	0.95	-0.259717	0.217313	-0.174535	679	0.861497	0.907913
OLINK_ADGRG2	acute_cd8	7	acuity_maxn:OLINK_ADGRG2	-0.277818	0.378363	0.95	-1.02072	0.465085	-0.734262	679	0.463042	0.668839
OLINK_ADGRG2	acute_cd8	8	OLINK_ADGRG2	-0.172996	0.106275	0.95	-0.381663	0.0356712	-1.62781	679	0.104028	0.43053
OLINK_ADGRG2	acute_cd8	8	acuity_maxn:OLINK_ADGRG2	0.0714231	0.332211	0.95	-0.58086	0.723707	0.214994	679	0.829837	0.89899
OLINK_ADGRG2	acute_cd8	9	OLINK_ADGRG2	0.248801	0.17923	0.95	-0.103176	0.600779	1.38817	614	0.165588	0.43053
OLINK_ADGRG2	acute_cd8	9	acuity_maxn:OLINK_ADGRG2	-2.1718	0.588051	0.95	-3.32664	-1.01697	-3.69322	614	0.00024117	0.0031352
OLINK_ADGRG2	acute_cd8	10	OLINK_ADGRG2	0.286657	0.158227	0.95	-0.0240639	0.597378	1.81169	624	0.0705151	0.43053
OLINK_ADGRG2	acute_cd8	10	acuity_maxn:OLINK_ADGRG2	-0.71156	0.512471	0.95	-1.71794	0.294817	-1.38849	624	0.165484	0.537823
OLINK_ADGRG2	acute_cd8	11	OLINK_ADGRG2	-0.0958964	0.122313	0.95	-0.336065	0.144272	-0.784025	661	0.433306	0.631732
OLINK_ADGRG2	acute_cd8	11	acuity_maxn:OLINK_ADGRG2	0.421819	0.380399	0.95	-0.325117	1.16875	1.10889	661	0.267883	0.55172
OLINK_ADGRG2	acute_cd8	12	OLINK_ADGRG2	0.0176461	0.15248	0.95	-0.281896	0.317189	0.115727	527	0.907913	0.907913
OLINK_ADGRG2	acute_cd8	12	acuity_maxn:OLINK_ADGRG2	0.147928	0.472353	0.95	-0.779999	1.07585	0.313172	527	0.754274	0.891414
OLINK_ADGRG2	acute_cd8	13	OLINK_ADGRG2	-0.342181	0.338722	0.95	-1.01757	0.333211	-1.01021	71	0.315824	0.58653
OLINK_ADGRG2	acute_cd8	13	acuity_maxn:OLINK_ADGRG2	1.188	0.996725	0.95	-0.799418	3.17541	1.1919	71	0.23727	0.55172
OLINK_ADH4	acute_cd8	1	OLINK_ADH4	0.0726466	0.047332	0.95	-0.0202866	0.16558	1.53483	685	0.125287	0.407183
OLINK_ADH4	acute_cd8	1	acuity_maxn:OLINK_ADH4	-0.0616697	0.18932	0.95	-0.433387	0.310047	-0.325744	685	0.744718	0.967853
OLINK_ADH4	acute_cd8	2	OLINK_ADH4	-0.0110037	0.0368	0.95	-0.0832571	0.0612496	-0.299014	690	0.765019	0.805072
OLINK_ADH4	acute_cd8	2	acuity_maxn:OLINK_ADH4	0.100024	0.146231	0.95	-0.187088	0.387136	0.684013	690	0.494197	0.71384
OLINK_ADH4	acute_cd8	3	OLINK_ADH4	0.118287	0.0367976	0.95	0.0460386	0.190536	3.21453	691	0.00136735	0.0177756
OLINK_ADH4	acute_cd8	3	acuity_maxn:OLINK_ADH4	-0.194353	0.145889	0.95	-0.480792	0.092085	-1.3322	691	0.183233	0.340289
OLINK_ADH4	acute_cd8	4	OLINK_ADH4	-0.0590666	0.0305967	0.95	-0.11914	0.0010072	-1.93049	690	0.0539557	0.234201
OLINK_ADH4	acute_cd8	4	acuity_maxn:OLINK_ADH4	0.2001	0.121485	0.95	-0.0384239	0.438624	1.64712	690	0.0999883	0.216641
OLINK_ADH4	acute_cd8	5	OLINK_ADH4	0.0517962	0.0268408	0.95	-0.000903163	0.104496	1.92975	691	0.0540463	0.234201
OLINK_ADH4	acute_cd8	5	acuity_maxn:OLINK_ADH4	0.0116509	0.10653	0.95	-0.19751	0.220812	0.109368	691	0.912942	0.967853
OLINK_ADH4	acute_cd8	6	OLINK_ADH4	0.0265785	0.0376075	0.95	-0.0472617	0.100419	0.706734	683	0.479973	0.742069
OLINK_ADH4	acute_cd8	6	acuity_maxn:OLINK_ADH4	-0.340866	0.149139	0.95	-0.633692	-0.0480394	-2.28555	683	0.0225859	0.156621
OLINK_ADH4	acute_cd8	7	OLINK_ADH4	-0.031655	0.0406845	0.95	-0.111538	0.0482276	-0.778059	679	0.436805	0.742069
OLINK_ADH4	acute_cd8	7	acuity_maxn:OLINK_ADH4	0.0065276	0.161911	0.95	-0.31138	0.324435	0.0403159	679	0.967853	0.967853
OLINK_ADH4	acute_cd8	8	OLINK_ADH4	-0.023302	0.0356644	0.95	-0.0933278	0.0467238	-0.653369	679	0.51374	0.742069
OLINK_ADH4	acute_cd8	8	acuity_maxn:OLINK_ADH4	-0.280374	0.14109	0.95	-0.5574	-0.00334897	-1.9872	679	0.0473016	0.156621
OLINK_ADH4	acute_cd8	9	OLINK_ADH4	-0.0150473	0.0609461	0.95	-0.134735	0.104641	-0.246895	614	0.805072	0.805072
OLINK_ADH4	acute_cd8	9	acuity_maxn:OLINK_ADH4	-0.493393	0.249235	0.95	-0.982849	-0.0039368	-1.97963	614	0.0481912	0.156621
OLINK_ADH4	acute_cd8	10	OLINK_ADH4	-0.0474834	0.0522891	0.95	-0.150167	0.0552005	-0.908094	624	0.364179	0.742069
OLINK_ADH4	acute_cd8	10	acuity_maxn:OLINK_ADH4	0.459199	0.21703	0.95	0.0330015	0.885396	2.11583	624	0.0347545	0.156621
OLINK_ADH4	acute_cd8	11	OLINK_ADH4	0.0426298	0.0409138	0.95	-0.0377069	0.122967	1.04194	661	0.297819	0.742069
OLINK_ADH4	acute_cd8	11	acuity_maxn:OLINK_ADH4	-0.16735	0.165451	0.95	-0.492224	0.157524	-1.01147	661	0.312159	0.507259
OLINK_ADH4	acute_cd8	12	OLINK_ADH4	-0.0136228	0.0494206	0.95	-0.110708	0.0834628	-0.27565	527	0.782925	0.805072
OLINK_ADH4	acute_cd8	12	acuity_maxn:OLINK_ADH4	0.339071	0.2053	0.95	-0.0642356	0.742379	1.65159	527	0.099214	0.216641
OLINK_ADH4	acute_cd8	13	OLINK_ADH4	-0.0667952	0.123148	0.95	-0.312346	0.178755	-0.542397	71	0.589244	0.766017
OLINK_ADH4	acute_cd8	13	acuity_maxn:OLINK_ADH4	0.0469665	0.43984	0.95	-0.830049	0.923982	0.106781	71	0.915264	0.967853
OLINK_ADM	acute_cd8	1	OLINK_ADM	-0.223622	0.0619267	0.95	-0.345211	-0.102033	-3.61108	685	0.000327195	0.00212677
OLINK_ADM	acute_cd8	1	acuity_maxn:OLINK_ADM	0.0234573	0.19635	0.95	-0.362063	0.408978	0.119467	685	0.904941	0.937922
OLINK_ADM	acute_cd8	2	OLINK_ADM	0.0415764	0.0483817	0.95	-0.0534167	0.136569	0.85934	690	0.390451	0.563985
OLINK_ADM	acute_cd8	2	acuity_maxn:OLINK_ADM	-0.0360675	0.152551	0.95	-0.335587	0.263452	-0.236429	690	0.81317	0.937922
OLINK_ADM	acute_cd8	3	OLINK_ADM	-0.185565	0.0481318	0.95	-0.280067	-0.0910629	-3.85535	691	0.000126348	0.00164252
OLINK_ADM	acute_cd8	3	acuity_maxn:OLINK_ADM	0.396823	0.151504	0.95	0.0993603	0.694286	2.61923	691	0.00900616	0.05854
OLINK_ADM	acute_cd8	4	OLINK_ADM	0.0063986	0.0403442	0.95	-0.0728136	0.0856108	0.1586	690	0.87403	0.87403
OLINK_ADM	acute_cd8	4	acuity_maxn:OLINK_ADM	-0.0857831	0.127444	0.95	-0.336007	0.164441	-0.673106	690	0.501105	0.814296
OLINK_ADM	acute_cd8	5	OLINK_ADM	-0.0386659	0.0353614	0.95	-0.108095	0.0307629	-1.09345	691	0.274578	0.509931
OLINK_ADM	acute_cd8	5	acuity_maxn:OLINK_ADM	0.101211	0.111428	0.95	-0.117568	0.31999	0.908307	691	0.364033	0.676061
OLINK_ADM	acute_cd8	6	OLINK_ADM	0.0283595	0.0494967	0.95	-0.0688246	0.125544	0.572957	683	0.566863	0.669929
OLINK_ADM	acute_cd8	6	acuity_maxn:OLINK_ADM	-0.490191	0.155807	0.95	-0.796109	-0.184273	-3.14615	683	0.00172622	0.0224409
OLINK_ADM	acute_cd8	7	OLINK_ADM	-0.0222473	0.0537109	0.95	-0.127707	0.0832121	-0.414205	679	0.678855	0.735426
OLINK_ADM	acute_cd8	7	acuity_maxn:OLINK_ADM	0.191771	0.170746	0.95	-0.143483	0.527025	1.12314	679	0.261777	0.59192
OLINK_ADM	acute_cd8	8	OLINK_ADM	0.116637	0.0469326	0.95	0.0244868	0.208788	2.48521	679	0.0131873	0.0428586
OLINK_ADM	acute_cd8	8	acuity_maxn:OLINK_ADM	-0.23655	0.14731	0.95	-0.525788	0.0526889	-1.60579	679	0.108785	0.353551
OLINK_ADM	acute_cd8	9	OLINK_ADM	0.0551278	0.0809845	0.95	-0.103912	0.214168	0.680721	614	0.496305	0.645196
OLINK_ADM	acute_cd8	9	acuity_maxn:OLINK_ADM	-0.0231828	0.262828	0.95	-0.539335	0.492969	-0.0882051	614	0.929742	0.937922
OLINK_ADM	acute_cd8	10	OLINK_ADM	0.123102	0.0694989	0.95	-0.0133777	0.259582	1.77129	624	0.0770014	0.200204
OLINK_ADM	acute_cd8	10	acuity_maxn:OLINK_ADM	0.374199	0.229044	0.95	-0.0755925	0.823989	1.63374	624	0.102818	0.353551
OLINK_ADM	acute_cd8	11	OLINK_ADM	0.072933	0.0543254	0.95	-0.0337383	0.179604	1.34252	661	0.179888	0.389758
OLINK_ADM	acute_cd8	11	acuity_maxn:OLINK_ADM	0.186905	0.170433	0.95	-0.14775	0.521559	1.09665	661	0.273194	0.59192
OLINK_ADM	acute_cd8	12	OLINK_ADM	0.0653421	0.0683324	0.95	-0.0688952	0.199579	0.956239	527	0.33939	0.551509
OLINK_ADM	acute_cd8	12	acuity_maxn:OLINK_ADM	-0.0165081	0.211862	0.95	-0.432706	0.39969	-0.0779192	527	0.937922	0.937922
OLINK_ADM	acute_cd8	13	OLINK_ADM	0.452854	0.176164	0.95	0.101592	0.804115	2.57063	71	0.012249	0.0428586
OLINK_ADM	acute_cd8	13	acuity_maxn:OLINK_ADM	-0.25314	0.455117	0.95	-1.16062	0.654338	-0.556208	71	0.579817	0.837514
OLINK_AFP	acute_cd8	1	OLINK_AFP	0.0340081	0.0576508	0.95	-0.0791855	0.147202	0.589898	685	0.555453	0.939275
OLINK_AFP	acute_cd8	1	acuity_maxn:OLINK_AFP	0.238213	0.204488	0.95	-0.163286	0.639711	1.16492	685	0.244456	0.569067
OLINK_AFP	acute_cd8	2	OLINK_AFP	-0.0594562	0.0447663	0.95	-0.147351	0.0284383	-1.32815	690	0.184569	0.799799
OLINK_AFP	acute_cd8	2	acuity_maxn:OLINK_AFP	0.102838	0.158576	0.95	-0.208512	0.414188	0.648509	690	0.516872	0.671933
OLINK_AFP	acute_cd8	3	OLINK_AFP	0.0515249	0.0447954	0.95	-0.0364265	0.139476	1.15023	691	0.250448	0.806156
OLINK_AFP	acute_cd8	3	acuity_maxn:OLINK_AFP	-0.225175	0.158295	0.95	-0.535972	0.0856227	-1.4225	691	0.155333	0.504832
OLINK_AFP	acute_cd8	4	OLINK_AFP	0.0104997	0.0372639	0.95	-0.0626644	0.0836639	0.281767	690	0.778207	0.939275
OLINK_AFP	acute_cd8	4	acuity_maxn:OLINK_AFP	-0.117703	0.132098	0.95	-0.377066	0.14166	-0.891023	690	0.373227	0.606494
OLINK_AFP	acute_cd8	5	OLINK_AFP	0.0330802	0.0325643	0.95	-0.0308567	0.097017	1.01584	691	0.31006	0.806156
OLINK_AFP	acute_cd8	5	acuity_maxn:OLINK_AFP	0.211415	0.115091	0.95	-0.0145549	0.437385	1.83694	691	0.0666483	0.288809
OLINK_AFP	acute_cd8	6	OLINK_AFP	-0.0686464	0.0458662	0.95	-0.158702	0.0214092	-1.49667	683	0.134942	0.799799
OLINK_AFP	acute_cd8	6	acuity_maxn:OLINK_AFP	-0.0877783	0.162033	0.95	-0.405921	0.230365	-0.54173	683	0.588181	0.695123
OLINK_AFP	acute_cd8	7	OLINK_AFP	-0.0289969	0.0495924	0.95	-0.12637	0.068376	-0.584705	679	0.55894	0.939275
OLINK_AFP	acute_cd8	7	acuity_maxn:OLINK_AFP	-0.174885	0.175238	0.95	-0.518959	0.169188	-0.997988	679	0.318641	0.591761
OLINK_AFP	acute_cd8	8	OLINK_AFP	0.00569007	0.0433527	0.95	-0.0794314	0.0908115	0.131251	679	0.895616	0.939275
OLINK_AFP	acute_cd8	8	acuity_maxn:OLINK_AFP	-0.0447861	0.153736	0.95	-0.346642	0.25707	-0.291317	679	0.770898	0.770898
OLINK_AFP	acute_cd8	9	OLINK_AFP	0.0366538	0.0731135	0.95	-0.106929	0.180237	0.501327	614	0.61632	0.939275
OLINK_AFP	acute_cd8	9	acuity_maxn:OLINK_AFP	-0.652445	0.261463	0.95	-1.16592	-0.138974	-2.49536	614	0.0128444	0.166977
OLINK_AFP	acute_cd8	10	OLINK_AFP	0.106114	0.063911	0.95	-0.0193924	0.231621	1.66034	624	0.0973476	0.799799
OLINK_AFP	acute_cd8	10	acuity_maxn:OLINK_AFP	0.0901573	0.230146	0.95	-0.361798	0.542112	0.391739	624	0.695385	0.753333
OLINK_AFP	acute_cd8	11	OLINK_AFP	0.00499115	0.0498409	0.95	-0.0928744	0.102857	0.100142	661	0.920262	0.939275
OLINK_AFP	acute_cd8	11	acuity_maxn:OLINK_AFP	-0.197836	0.176464	0.95	-0.544334	0.148661	-1.12111	661	0.262646	0.569067
OLINK_AFP	acute_cd8	12	OLINK_AFP	-0.00812551	0.0671939	0.95	-0.140126	0.123875	-0.120926	527	0.903796	0.939275
OLINK_AFP	acute_cd8	12	acuity_maxn:OLINK_AFP	-0.158559	0.244233	0.95	-0.63835	0.321231	-0.649212	527	0.516484	0.671933
OLINK_AFP	acute_cd8	13	OLINK_AFP	0.00779478	0.101957	0.95	-0.195501	0.211091	0.0764519	71	0.939275	0.939275
OLINK_AFP	acute_cd8	13	acuity_maxn:OLINK_AFP	-0.665381	0.335598	0.95	-1.33454	0.00378183	-1.98267	71	0.0512738	0.288809
OLINK_AGER	acute_cd8	1	OLINK_AGER	0.0377103	0.067331	0.95	-0.0944895	0.16991	0.560074	685	0.575612	0.996764
OLINK_AGER	acute_cd8	1	acuity_maxn:OLINK_AGER	-0.40414	0.223418	0.95	-0.842808	0.0345269	-1.80889	685	0.0709057	0.153629
OLINK_AGER	acute_cd8	2	OLINK_AGER	0.00807126	0.052707	0.95	-0.095414	0.111557	0.153135	690	0.878337	0.996764
OLINK_AGER	acute_cd8	2	acuity_maxn:OLINK_AGER	0.117566	0.173048	0.95	-0.222199	0.45733	0.679381	690	0.497124	0.773355
OLINK_AGER	acute_cd8	3	OLINK_AGER	0.07465	0.0525298	0.95	-0.0284872	0.177787	1.4211	691	0.15574	0.674872
OLINK_AGER	acute_cd8	3	acuity_maxn:OLINK_AGER	-0.107256	0.172966	0.95	-0.446858	0.232347	-0.620095	691	0.535399	0.773355
OLINK_AGER	acute_cd8	4	OLINK_AGER	-0.0124224	0.0436727	0.95	-0.0981696	0.0733249	-0.284442	690	0.776157	0.996764
OLINK_AGER	acute_cd8	4	acuity_maxn:OLINK_AGER	0.0190362	0.143544	0.95	-0.262799	0.300871	0.132616	690	0.894536	0.894536
OLINK_AGER	acute_cd8	5	OLINK_AGER	0.0327996	0.0382688	0.95	-0.0423375	0.107937	0.857084	691	0.391696	0.996764
OLINK_AGER	acute_cd8	5	acuity_maxn:OLINK_AGER	-0.0236059	0.125695	0.95	-0.270395	0.223184	-0.187803	691	0.851086	0.894536
OLINK_AGER	acute_cd8	6	OLINK_AGER	-0.0312412	0.0537985	0.95	-0.136872	0.0743891	-0.580707	683	0.561629	0.996764
OLINK_AGER	acute_cd8	6	acuity_maxn:OLINK_AGER	-0.370403	0.174764	0.95	-0.713543	-0.0272626	-2.11944	683	0.0344135	0.0894751
OLINK_AGER	acute_cd8	7	OLINK_AGER	-0.126267	0.0576641	0.95	-0.239488	-0.0130454	-2.1897	679	0.0288859	0.375517
OLINK_AGER	acute_cd8	7	acuity_maxn:OLINK_AGER	0.495799	0.191757	0.95	0.119291	0.872307	2.58556	679	0.00992932	0.0430271
OLINK_AGER	acute_cd8	8	OLINK_AGER	-0.0923187	0.0511375	0.95	-0.192725	0.0080879	-1.8053	679	0.07147	0.464555
OLINK_AGER	acute_cd8	8	acuity_maxn:OLINK_AGER	-0.0871408	0.166407	0.95	-0.413875	0.239594	-0.52366	679	0.600686	0.780892
OLINK_AGER	acute_cd8	9	OLINK_AGER	0.0346371	0.0875271	0.95	-0.137252	0.206526	0.39573	614	0.692442	0.996764
OLINK_AGER	acute_cd8	9	acuity_maxn:OLINK_AGER	0.0713988	0.30167	0.95	-0.521031	0.663828	0.236679	614	0.812985	0.894536
OLINK_AGER	acute_cd8	10	OLINK_AGER	-0.0063487	0.0762964	0.95	-0.156177	0.14348	-0.0832111	624	0.93371	0.996764
OLINK_AGER	acute_cd8	10	acuity_maxn:OLINK_AGER	0.864181	0.272731	0.95	0.328599	1.39976	3.16862	624	0.00160652	0.0192184
OLINK_AGER	acute_cd8	11	OLINK_AGER	-0.0247454	0.0589215	0.95	-0.140441	0.0909504	-0.419973	661	0.674642	0.996764
OLINK_AGER	acute_cd8	11	acuity_maxn:OLINK_AGER	0.582172	0.195144	0.95	0.198996	0.965348	2.9833	661	0.00295668	0.0192184
OLINK_AGER	acute_cd8	12	OLINK_AGER	-0.000301414	0.074294	0.95	-0.14625	0.145647	-0.00405704	527	0.996764	0.996764
OLINK_AGER	acute_cd8	12	acuity_maxn:OLINK_AGER	0.62561	0.254082	0.95	0.126472	1.12475	2.46223	527	0.0141264	0.0459108
OLINK_AGER	acute_cd8	13	OLINK_AGER	0.100335	0.160646	0.95	-0.219984	0.420654	0.624571	71	0.534254	0.996764
OLINK_AGER	acute_cd8	13	acuity_maxn:OLINK_AGER	0.339292	0.482279	0.95	-0.622346	1.30093	0.703518	71	0.484034	0.773355
OLINK_AGR2	acute_cd8	1	OLINK_AGR2	0.0558591	0.038785	0.95	-0.0202927	0.132011	1.44022	685	0.150261	0.390679
OLINK_AGR2	acute_cd8	1	acuity_maxn:OLINK_AGR2	-0.128698	0.12905	0.95	-0.38208	0.124683	-0.997275	685	0.318983	0.518348
OLINK_AGR2	acute_cd8	2	OLINK_AGR2	0.0025196	0.0301697	0.95	-0.0567159	0.0617551	0.0835141	690	0.933467	0.933467
OLINK_AGR2	acute_cd8	2	acuity_maxn:OLINK_AGR2	0.0683384	0.1008	0.95	-0.129573	0.26625	0.677962	690	0.498023	0.64743
OLINK_AGR2	acute_cd8	3	OLINK_AGR2	0.019635	0.0301414	0.95	-0.0395448	0.0788148	0.651429	691	0.514986	0.63933
OLINK_AGR2	acute_cd8	3	acuity_maxn:OLINK_AGR2	-0.168332	0.0995907	0.95	-0.363869	0.027205	-1.69024	691	0.091434	0.198107
OLINK_AGR2	acute_cd8	4	OLINK_AGR2	-0.0209808	0.0250777	0.95	-0.0702185	0.028257	-0.83663	690	0.40309	0.63933
OLINK_AGR2	acute_cd8	4	acuity_maxn:OLINK_AGR2	0.0455691	0.0829357	0.95	-0.117267	0.208406	0.549451	690	0.582874	0.688851
OLINK_AGR2	acute_cd8	5	OLINK_AGR2	-0.0147341	0.0219941	0.95	-0.0579174	0.0284492	-0.669912	691	0.503138	0.63933
OLINK_AGR2	acute_cd8	5	acuity_maxn:OLINK_AGR2	0.0832826	0.0733411	0.95	-0.0607156	0.227281	1.13555	691	0.256538	0.476428
OLINK_AGR2	acute_cd8	6	OLINK_AGR2	-0.0155474	0.0310588	0.95	-0.0765296	0.0454348	-0.500579	683	0.616829	0.668231
OLINK_AGR2	acute_cd8	6	acuity_maxn:OLINK_AGR2	0.00811087	0.102118	0.95	-0.192393	0.208614	0.0794262	683	0.936717	0.936717
OLINK_AGR2	acute_cd8	7	OLINK_AGR2	-0.0736859	0.0330831	0.95	-0.138643	-0.00872846	-2.2273	679	0.0262544	0.12418
OLINK_AGR2	acute_cd8	7	acuity_maxn:OLINK_AGR2	0.342769	0.109432	0.95	0.127903	0.557634	3.13226	679	0.00180923	0.01176
OLINK_AGR2	acute_cd8	8	OLINK_AGR2	-0.0679381	0.0294128	0.95	-0.125689	-0.0101872	-2.30982	679	0.0211974	0.12418
OLINK_AGR2	acute_cd8	8	acuity_maxn:OLINK_AGR2	0.0730803	0.0963242	0.95	-0.116049	0.262209	0.758691	679	0.4483	0.64743
OLINK_AGR2	acute_cd8	9	OLINK_AGR2	-0.0656647	0.049419	0.95	-0.162715	0.031386	-1.32874	614	0.184429	0.399596
OLINK_AGR2	acute_cd8	9	acuity_maxn:OLINK_AGR2	0.332552	0.177272	0.95	-0.0155809	0.680685	1.87594	614	0.0611374	0.186716
OLINK_AGR2	acute_cd8	10	OLINK_AGR2	-0.093711	0.0427268	0.95	-0.177617	-0.00980525	-2.19326	624	0.0286569	0.12418
OLINK_AGR2	acute_cd8	10	acuity_maxn:OLINK_AGR2	0.560945	0.15187	0.95	0.262706	0.859183	3.69358	624	0.00024051	0.00312663
OLINK_AGR2	acute_cd8	11	OLINK_AGR2	-0.0615661	0.0336271	0.95	-0.127595	0.00446279	-1.83085	661	0.0675736	0.219614
OLINK_AGR2	acute_cd8	11	acuity_maxn:OLINK_AGR2	0.213945	0.111776	0.95	-0.00553343	0.433424	1.91405	661	0.0560447	0.186716
OLINK_AGR2	acute_cd8	12	OLINK_AGR2	-0.0247709	0.0404923	0.95	-0.104317	0.0547753	-0.611744	527	0.540971	0.63933
OLINK_AGR2	acute_cd8	12	acuity_maxn:OLINK_AGR2	0.25389	0.140743	0.95	-0.0225962	0.530377	1.80393	527	0.0718137	0.186716
OLINK_AGR2	acute_cd8	13	OLINK_AGR2	0.0919185	0.103672	0.95	-0.114797	0.298634	0.88663	71	0.378271	0.63933
OLINK_AGR2	acute_cd8	13	acuity_maxn:OLINK_AGR2	-0.0631575	0.306977	0.95	-0.675252	0.548937	-0.20574	71	0.837583	0.907381
OLINK_AGR3	acute_cd8	1	OLINK_AGR3	0.092397	0.0816889	0.95	-0.0679937	0.252788	1.13108	685	0.258415	0.351302
OLINK_AGR3	acute_cd8	1	acuity_maxn:OLINK_AGR3	0.348967	0.319383	0.95	-0.278121	0.976055	1.09263	685	0.274941	0.939241
OLINK_AGR3	acute_cd8	2	OLINK_AGR3	-0.0577847	0.0636404	0.95	-0.182737	0.0671674	-0.907987	690	0.364202	0.394552
OLINK_AGR3	acute_cd8	2	acuity_maxn:OLINK_AGR3	0.187227	0.248329	0.95	-0.300344	0.674799	0.753948	690	0.451138	0.939241
OLINK_AGR3	acute_cd8	3	OLINK_AGR3	0.206771	0.0633024	0.95	0.0824825	0.331059	3.26639	691	0.00114308	0.0148601
OLINK_AGR3	acute_cd8	3	acuity_maxn:OLINK_AGR3	-0.239431	0.246887	0.95	-0.724169	0.245308	-0.969799	691	0.332486	0.939241
OLINK_AGR3	acute_cd8	4	OLINK_AGR3	-0.0485153	0.0529328	0.95	-0.152444	0.0554133	-0.916547	690	0.359701	0.394552
OLINK_AGR3	acute_cd8	4	acuity_maxn:OLINK_AGR3	-0.0701037	0.207325	0.95	-0.477167	0.33696	-0.338135	690	0.735365	0.939241
OLINK_AGR3	acute_cd8	5	OLINK_AGR3	0.090309	0.0463486	0.95	-0.000691981	0.18131	1.94847	691	0.0517628	0.101087
OLINK_AGR3	acute_cd8	5	acuity_maxn:OLINK_AGR3	-0.246074	0.180618	0.95	-0.6007	0.108551	-1.3624	691	0.173515	0.939241
OLINK_AGR3	acute_cd8	6	OLINK_AGR3	-0.124552	0.064645	0.95	-0.251478	0.00237528	-1.9267	683	0.0544316	0.101087
OLINK_AGR3	acute_cd8	6	acuity_maxn:OLINK_AGR3	-0.299933	0.252571	0.95	-0.795843	0.195976	-1.18752	683	0.235436	0.939241
OLINK_AGR3	acute_cd8	7	OLINK_AGR3	-0.156883	0.0697854	0.95	-0.293904	-0.0198621	-2.24808	679	0.0248911	0.0973693
OLINK_AGR3	acute_cd8	7	acuity_maxn:OLINK_AGR3	-0.0844537	0.272996	0.95	-0.620471	0.451564	-0.309359	679	0.757144	0.939241
OLINK_AGR3	acute_cd8	8	OLINK_AGR3	-0.166251	0.0614208	0.95	-0.286849	-0.0456535	-2.70675	679	0.00696522	0.0452739
OLINK_AGR3	acute_cd8	8	acuity_maxn:OLINK_AGR3	-0.0468366	0.239822	0.95	-0.517718	0.424045	-0.195298	679	0.845218	0.939241
OLINK_AGR3	acute_cd8	9	OLINK_AGR3	-0.207873	0.104379	0.95	-0.412857	-0.00288974	-1.99152	614	0.0468663	0.101087
OLINK_AGR3	acute_cd8	9	acuity_maxn:OLINK_AGR3	0.0147193	0.417547	0.95	-0.805274	0.834713	0.0352517	614	0.97189	0.97189
OLINK_AGR3	acute_cd8	10	OLINK_AGR3	-0.160075	0.0917235	0.95	-0.340199	0.0200496	-1.74519	624	0.0814448	0.132348
OLINK_AGR3	acute_cd8	10	acuity_maxn:OLINK_AGR3	0.151778	0.365149	0.95	-0.565292	0.868849	0.415661	624	0.677801	0.939241
OLINK_AGR3	acute_cd8	11	OLINK_AGR3	-0.152754	0.0702214	0.95	-0.290638	-0.0148702	-2.17532	661	0.0299598	0.0973693
OLINK_AGR3	acute_cd8	11	acuity_maxn:OLINK_AGR3	0.128602	0.274503	0.95	-0.410402	0.667605	0.468488	661	0.63959	0.939241
OLINK_AGR3	acute_cd8	12	OLINK_AGR3	0.0523902	0.0856701	0.95	-0.115907	0.220687	0.611534	527	0.54111	0.54111
OLINK_AGR3	acute_cd8	12	acuity_maxn:OLINK_AGR3	0.0715218	0.333776	0.95	-0.584174	0.727218	0.214281	527	0.830411	0.939241
OLINK_AGR3	acute_cd8	13	OLINK_AGR3	0.204	0.183586	0.95	-0.16206	0.57006	1.1112	71	0.270233	0.351302
OLINK_AGR3	acute_cd8	13	acuity_maxn:OLINK_AGR3	0.106204	0.631832	0.95	-1.15363	1.36604	0.168088	71	0.866992	0.939241
OLINK_AGRN	acute_cd8	1	OLINK_AGRN	-0.177326	0.0761248	0.95	-0.326793	-0.0278605	-2.32942	685	0.0201268	0.087216
OLINK_AGRN	acute_cd8	1	acuity_maxn:OLINK_AGRN	0.309017	0.238512	0.95	-0.159285	0.777318	1.2956	685	0.195548	0.447235
OLINK_AGRN	acute_cd8	2	OLINK_AGRN	-0.0361135	0.0585653	0.95	-0.151101	0.0788741	-0.616636	690	0.537678	0.698981
OLINK_AGRN	acute_cd8	2	acuity_maxn:OLINK_AGRN	0.23659	0.184993	0.95	-0.126626	0.599807	1.27891	690	0.201357	0.447235
OLINK_AGRN	acute_cd8	3	OLINK_AGRN	-0.0224278	0.0587855	0.95	-0.137847	0.0929917	-0.38152	691	0.702935	0.761513
OLINK_AGRN	acute_cd8	3	acuity_maxn:OLINK_AGRN	0.106171	0.185145	0.95	-0.257344	0.469685	0.573446	691	0.56653	0.81832
OLINK_AGRN	acute_cd8	4	OLINK_AGRN	0.0970909	0.0486404	0.95	0.00158987	0.192592	1.99609	690	0.0463163	0.150528
OLINK_AGRN	acute_cd8	4	acuity_maxn:OLINK_AGRN	-0.194021	0.153416	0.95	-0.495239	0.107197	-1.26467	690	0.206416	0.447235
OLINK_AGRN	acute_cd8	5	OLINK_AGRN	-0.0505427	0.0427278	0.95	-0.134435	0.0333492	-1.1829	691	0.237256	0.342703
OLINK_AGRN	acute_cd8	5	acuity_maxn:OLINK_AGRN	-0.00724889	0.134707	0.95	-0.271733	0.257235	-0.0538123	691	0.9571	0.9571
OLINK_AGRN	acute_cd8	6	OLINK_AGRN	-0.105365	0.0601402	0.95	-0.223447	0.012717	-1.75199	683	0.0802246	0.208584
OLINK_AGRN	acute_cd8	6	acuity_maxn:OLINK_AGRN	-0.0730298	0.188598	0.95	-0.443331	0.297272	-0.387225	683	0.69871	0.825749
OLINK_AGRN	acute_cd8	7	OLINK_AGRN	-0.0890064	0.0647907	0.95	-0.216221	0.0382078	-1.37375	679	0.169972	0.315662
OLINK_AGRN	acute_cd8	7	acuity_maxn:OLINK_AGRN	0.219323	0.205976	0.95	-0.185103	0.623748	1.0648	679	0.287345	0.472426
OLINK_AGRN	acute_cd8	8	OLINK_AGRN	0.0878733	0.0566755	0.95	-0.0234071	0.199154	1.55046	679	0.121496	0.263242
OLINK_AGRN	acute_cd8	8	acuity_maxn:OLINK_AGRN	-0.407644	0.177833	0.95	-0.756812	-0.0584761	-2.29229	679	0.0221939	0.14426
OLINK_AGRN	acute_cd8	9	OLINK_AGRN	-0.0103484	0.0971633	0.95	-0.201161	0.180464	-0.106505	614	0.915217	0.915217
OLINK_AGRN	acute_cd8	9	acuity_maxn:OLINK_AGRN	-0.355905	0.33657	0.95	-1.01687	0.305064	-1.05745	614	0.290724	0.472426
OLINK_AGRN	acute_cd8	10	OLINK_AGRN	0.265061	0.0840413	0.95	0.100023	0.430099	3.15394	624	0.00168823	0.0219469
OLINK_AGRN	acute_cd8	10	acuity_maxn:OLINK_AGRN	0.118723	0.267625	0.95	-0.406831	0.644277	0.443618	624	0.657472	0.825749
OLINK_AGRN	acute_cd8	11	OLINK_AGRN	-0.0797668	0.0646986	0.95	-0.206806	0.0472728	-1.2329	661	0.218052	0.342703
OLINK_AGRN	acute_cd8	11	acuity_maxn:OLINK_AGRN	0.61511	0.208132	0.95	0.206431	1.02379	2.95539	661	0.0032339	0.0420407
OLINK_AGRN	acute_cd8	12	OLINK_AGRN	-0.0394861	0.0922665	0.95	-0.220741	0.141769	-0.427957	527	0.668857	0.761513
OLINK_AGRN	acute_cd8	12	acuity_maxn:OLINK_AGRN	-0.0288168	0.293576	0.95	-0.605541	0.547907	-0.0981578	527	0.921844	0.9571
OLINK_AGRN	acute_cd8	13	OLINK_AGRN	0.944264	0.381685	0.95	0.183206	1.70532	2.47394	71	0.015756	0.087216
OLINK_AGRN	acute_cd8	13	acuity_maxn:OLINK_AGRN	-1.39092	0.819113	0.95	-3.02418	0.242344	-1.69808	71	0.0938713	0.406776
OLINK_AGRP	acute_cd8	1	OLINK_AGRP	-0.201625	0.0804727	0.95	-0.359628	-0.0436221	-2.50551	685	0.0124585	0.053987
OLINK_AGRP	acute_cd8	1	acuity_maxn:OLINK_AGRP	0.223767	0.278356	0.95	-0.322767	0.7703	0.803887	685	0.421741	0.74092
OLINK_AGRP	acute_cd8	2	OLINK_AGRP	0.0854673	0.0625749	0.95	-0.0373928	0.208327	1.36584	690	0.172434	0.373608
OLINK_AGRP	acute_cd8	2	acuity_maxn:OLINK_AGRP	-0.0484103	0.216375	0.95	-0.473242	0.376421	-0.223734	690	0.823031	0.891616
OLINK_AGRP	acute_cd8	3	OLINK_AGRP	-0.170559	0.0621492	0.95	-0.292583	-0.0485351	-2.74435	691	0.00622052	0.053987
OLINK_AGRP	acute_cd8	3	acuity_maxn:OLINK_AGRP	0.67573	0.214793	0.95	0.254005	1.09745	3.14596	691	0.00172646	0.022444
OLINK_AGRP	acute_cd8	4	OLINK_AGRP	0.0421356	0.0521729	0.95	-0.0603011	0.144572	0.807615	690	0.419591	0.545468
OLINK_AGRP	acute_cd8	4	acuity_maxn:OLINK_AGRP	-0.117923	0.180145	0.95	-0.471621	0.235776	-0.654598	690	0.512945	0.74092
OLINK_AGRP	acute_cd8	5	OLINK_AGRP	-0.115036	0.0455455	0.95	-0.20446	-0.0256115	-2.52573	691	0.0117682	0.053987
OLINK_AGRP	acute_cd8	5	acuity_maxn:OLINK_AGRP	0.335559	0.157079	0.95	0.0271503	0.643967	2.13625	691	0.0330099	0.143043
OLINK_AGRP	acute_cd8	6	OLINK_AGRP	-0.0443545	0.0644755	0.95	-0.170949	0.0822396	-0.687927	683	0.491732	0.581138
OLINK_AGRP	acute_cd8	6	acuity_maxn:OLINK_AGRP	-0.512041	0.220015	0.95	-0.944027	-0.0800547	-2.3273	683	0.0202404	0.131563
OLINK_AGRP	acute_cd8	7	OLINK_AGRP	-0.0748749	0.0695925	0.95	-0.211517	0.0617674	-1.07591	679	0.282352	0.458822
OLINK_AGRP	acute_cd8	7	acuity_maxn:OLINK_AGRP	0.166879	0.239707	0.95	-0.303776	0.637535	0.696181	679	0.486554	0.74092
OLINK_AGRP	acute_cd8	8	OLINK_AGRP	0.0961931	0.061006	0.95	-0.0235899	0.215976	1.57678	679	0.115311	0.299809
OLINK_AGRP	acute_cd8	8	acuity_maxn:OLINK_AGRP	-0.382136	0.208862	0.95	-0.792229	0.027957	-1.82961	679	0.0677466	0.220176
OLINK_AGRP	acute_cd8	9	OLINK_AGRP	0.0193234	0.105679	0.95	-0.188213	0.226859	0.18285	614	0.854976	0.854976
OLINK_AGRP	acute_cd8	9	acuity_maxn:OLINK_AGRP	-0.566291	0.383754	0.95	-1.31992	0.187338	-1.47566	614	0.140547	0.365422
OLINK_AGRP	acute_cd8	10	OLINK_AGRP	0.109268	0.0905314	0.95	-0.0685155	0.287051	1.20696	624	0.227906	0.423254
OLINK_AGRP	acute_cd8	10	acuity_maxn:OLINK_AGRP	0.179187	0.322411	0.95	-0.453954	0.812329	0.555774	624	0.578565	0.750439
OLINK_AGRP	acute_cd8	11	OLINK_AGRP	0.0418594	0.0701744	0.95	-0.0959322	0.179651	0.596505	661	0.551042	0.596962
OLINK_AGRP	acute_cd8	11	acuity_maxn:OLINK_AGRP	0.179326	0.247154	0.95	-0.305976	0.664628	0.725564	661	0.468363	0.74092
OLINK_AGRP	acute_cd8	12	OLINK_AGRP	0.0872905	0.0931812	0.95	-0.0957617	0.270343	0.936783	527	0.3493	0.504544
OLINK_AGRP	acute_cd8	12	acuity_maxn:OLINK_AGRP	-0.0200186	0.332856	0.95	-0.673906	0.633868	-0.0601421	527	0.952065	0.952065
OLINK_AGRP	acute_cd8	13	OLINK_AGRP	0.554638	0.252574	0.95	0.0510209	1.05826	2.19595	71	0.031364	0.101933
OLINK_AGRP	acute_cd8	13	acuity_maxn:OLINK_AGRP	-0.339534	0.712147	0.95	-1.75951	1.08045	-0.476774	71	0.634987	0.750439
OLINK_AGXT	acute_cd8	1	OLINK_AGXT	0.0889803	0.0499891	0.95	-0.00916997	0.187131	1.77999	685	0.0755202	0.245441
OLINK_AGXT	acute_cd8	1	acuity_maxn:OLINK_AGXT	0.083318	0.20511	0.95	-0.319402	0.486038	0.406212	685	0.684714	0.837093
OLINK_AGXT	acute_cd8	2	OLINK_AGXT	-0.0184306	0.0391087	0.95	-0.0952169	0.0583558	-0.471265	690	0.637601	0.828881
OLINK_AGXT	acute_cd8	2	acuity_maxn:OLINK_AGXT	-0.00328962	0.161071	0.95	-0.319537	0.312958	-0.0204235	690	0.983711	0.983711
OLINK_AGXT	acute_cd8	3	OLINK_AGXT	0.0986298	0.0389269	0.95	0.0222005	0.175059	2.53372	691	0.0115059	0.0747883
OLINK_AGXT	acute_cd8	3	acuity_maxn:OLINK_AGXT	-0.165461	0.159607	0.95	-0.478834	0.147913	-1.03667	691	0.30025	0.521346
OLINK_AGXT	acute_cd8	4	OLINK_AGXT	-0.0368017	0.0324316	0.95	-0.100478	0.0268747	-1.13475	690	0.256874	0.477051
OLINK_AGXT	acute_cd8	4	acuity_maxn:OLINK_AGXT	0.0900813	0.132942	0.95	-0.170938	0.351101	0.677599	690	0.498253	0.719699
OLINK_AGXT	acute_cd8	5	OLINK_AGXT	0.0201552	0.0284269	0.95	-0.0356583	0.0759687	0.709017	691	0.478553	0.704807
OLINK_AGXT	acute_cd8	5	acuity_maxn:OLINK_AGXT	0.115851	0.116613	0.95	-0.113106	0.344809	0.993471	691	0.320828	0.521346
OLINK_AGXT	acute_cd8	6	OLINK_AGXT	0.0499396	0.0402643	0.95	-0.029117	0.128996	1.2403	683	0.215292	0.477051
OLINK_AGXT	acute_cd8	6	acuity_maxn:OLINK_AGXT	-0.323035	0.164461	0.95	-0.645946	-0.000124935	-1.9642	683	0.0499117	0.270389
OLINK_AGXT	acute_cd8	7	OLINK_AGXT	-0.0854151	0.042924	0.95	-0.169695	-0.00113546	-1.98992	679	0.0470007	0.20367
OLINK_AGXT	acute_cd8	7	acuity_maxn:OLINK_AGXT	-0.029119	0.17776	0.95	-0.378144	0.319906	-0.163811	679	0.869928	0.942422
OLINK_AGXT	acute_cd8	8	OLINK_AGXT	0.0261979	0.0377512	0.95	-0.0479253	0.100321	0.693962	679	0.487944	0.704807
OLINK_AGXT	acute_cd8	8	acuity_maxn:OLINK_AGXT	-0.391142	0.155428	0.95	-0.696319	-0.0859643	-2.51654	679	0.0120806	0.157047
OLINK_AGXT	acute_cd8	9	OLINK_AGXT	-0.00152404	0.0648717	0.95	-0.128921	0.125873	-0.0234932	614	0.981265	0.987122
OLINK_AGXT	acute_cd8	9	acuity_maxn:OLINK_AGXT	-0.326965	0.268737	0.95	-0.854719	0.200789	-1.21667	614	0.224195	0.509287
OLINK_AGXT	acute_cd8	10	OLINK_AGXT	-0.19701	0.0554755	0.95	-0.305951	-0.0880684	-3.55129	624	0.00041223	0.00535899
OLINK_AGXT	acute_cd8	10	acuity_maxn:OLINK_AGXT	0.43588	0.23349	0.95	-0.0226407	0.894401	1.86681	624	0.0623974	0.270389
OLINK_AGXT	acute_cd8	11	OLINK_AGXT	0.000699997	0.0433513	0.95	-0.0844228	0.0858228	0.0161471	661	0.987122	0.987122
OLINK_AGXT	acute_cd8	11	acuity_maxn:OLINK_AGXT	-0.261276	0.179583	0.95	-0.613898	0.091347	-1.4549	661	0.146172	0.475059
OLINK_AGXT	acute_cd8	12	OLINK_AGXT	-0.0175001	0.0524345	0.95	-0.120507	0.0855062	-0.333752	527	0.738699	0.873008
OLINK_AGXT	acute_cd8	12	acuity_maxn:OLINK_AGXT	0.264317	0.22234	0.95	-0.172465	0.701099	1.1888	527	0.235056	0.509287
OLINK_AGXT	acute_cd8	13	OLINK_AGXT	-0.18126	0.154896	0.95	-0.490114	0.127594	-1.17021	71	0.245831	0.477051
OLINK_AGXT	acute_cd8	13	acuity_maxn:OLINK_AGXT	-0.200279	0.533178	0.95	-1.26341	0.862847	-0.375633	71	0.708309	0.837093
OLINK_AHCY	acute_cd8	1	OLINK_AHCY	0.109246	0.0981969	0.95	-0.0835575	0.302049	1.11252	685	0.266307	0.692398
OLINK_AHCY	acute_cd8	1	acuity_maxn:OLINK_AHCY	0.0796208	0.384393	0.95	-0.675109	0.834351	0.207134	685	0.835967	0.957509
OLINK_AHCY	acute_cd8	2	OLINK_AHCY	-0.00460272	0.0765123	0.95	-0.154828	0.145622	-0.0601566	690	0.952048	0.986625
OLINK_AHCY	acute_cd8	2	acuity_maxn:OLINK_AHCY	0.104905	0.299064	0.95	-0.482279	0.692089	0.350778	690	0.725862	0.957509
OLINK_AHCY	acute_cd8	3	OLINK_AHCY	0.034466	0.076853	0.95	-0.116427	0.185359	0.448467	691	0.653957	0.956735
OLINK_AHCY	acute_cd8	3	acuity_maxn:OLINK_AHCY	-0.192452	0.299406	0.95	-0.780306	0.395402	-0.64278	691	0.52058	0.957509
OLINK_AHCY	acute_cd8	4	OLINK_AHCY	0.0538277	0.0635345	0.95	-0.0709165	0.178572	0.84722	690	0.397166	0.860527
OLINK_AHCY	acute_cd8	4	acuity_maxn:OLINK_AHCY	-0.0132099	0.247846	0.95	-0.499832	0.473412	-0.0532987	690	0.957509	0.957509
OLINK_AHCY	acute_cd8	5	OLINK_AHCY	-0.0642692	0.055696	0.95	-0.173623	0.0450844	-1.15393	691	0.248928	0.692398
OLINK_AHCY	acute_cd8	5	acuity_maxn:OLINK_AHCY	0.0135531	0.217519	0.95	-0.413525	0.440631	0.0623078	691	0.950336	0.957509
OLINK_AHCY	acute_cd8	6	OLINK_AHCY	0.103162	0.0781871	0.95	-0.0503541	0.256678	1.31942	683	0.18747	0.692398
OLINK_AHCY	acute_cd8	6	acuity_maxn:OLINK_AHCY	-0.373221	0.304944	0.95	-0.971961	0.225519	-1.2239	683	0.221412	0.719587
OLINK_AHCY	acute_cd8	7	OLINK_AHCY	0.0258726	0.0842919	0.95	-0.139631	0.191377	0.306941	679	0.758982	0.986625
OLINK_AHCY	acute_cd8	7	acuity_maxn:OLINK_AHCY	0.0507772	0.332193	0.95	-0.601472	0.703026	0.152854	679	0.878558	0.957509
OLINK_AHCY	acute_cd8	8	OLINK_AHCY	-0.00688253	0.0743223	0.95	-0.152812	0.139047	-0.0926038	679	0.926246	0.986625
OLINK_AHCY	acute_cd8	8	acuity_maxn:OLINK_AHCY	-0.407847	0.289228	0.95	-0.975736	0.160042	-1.41012	679	0.158961	0.69576
OLINK_AHCY	acute_cd8	9	OLINK_AHCY	-0.242037	0.125368	0.95	-0.488238	0.00416514	-1.93061	614	0.0539912	0.357466
OLINK_AHCY	acute_cd8	9	acuity_maxn:OLINK_AHCY	0.697041	0.496154	0.95	-0.277323	1.67141	1.40489	614	0.16056	0.69576
OLINK_AHCY	acute_cd8	10	OLINK_AHCY	-0.20808	0.108233	0.95	-0.420625	0.00446449	-1.92252	624	0.0549948	0.357466
OLINK_AHCY	acute_cd8	10	acuity_maxn:OLINK_AHCY	0.840809	0.43554	0.95	-0.0144932	1.69611	1.9305	624	0.0539981	0.69576
OLINK_AHCY	acute_cd8	11	OLINK_AHCY	-0.0371507	0.0850401	0.95	-0.204132	0.129831	-0.436861	661	0.662355	0.956735
OLINK_AHCY	acute_cd8	11	acuity_maxn:OLINK_AHCY	0.123989	0.33303	0.95	-0.529934	0.777913	0.372307	661	0.709783	0.957509
OLINK_AHCY	acute_cd8	12	OLINK_AHCY	-0.00173816	0.103634	0.95	-0.205324	0.201848	-0.0167721	527	0.986625	0.986625
OLINK_AHCY	acute_cd8	12	acuity_maxn:OLINK_AHCY	0.121012	0.414578	0.95	-0.693417	0.935441	0.291892	527	0.770484	0.957509
OLINK_AHCY	acute_cd8	13	OLINK_AHCY	0.176486	0.252103	0.95	-0.326192	0.679165	0.700057	71	0.486179	0.902904
OLINK_AHCY	acute_cd8	13	acuity_maxn:OLINK_AHCY	-0.20807	0.725012	0.95	-1.6537	1.23756	-0.286989	71	0.774957	0.957509
OLINK_AHSP	acute_cd8	1	OLINK_AHSP	-0.0239748	0.0418674	0.95	-0.106179	0.058229	-0.572637	685	0.567079	0.737202
OLINK_AHSP	acute_cd8	1	acuity_maxn:OLINK_AHSP	0.303353	0.164036	0.95	-0.0187197	0.625426	1.84931	685	0.0648432	0.421481
OLINK_AHSP	acute_cd8	2	OLINK_AHSP	0.0832298	0.0325725	0.95	0.0192766	0.147183	2.55521	690	0.0108257	0.0901435
OLINK_AHSP	acute_cd8	2	acuity_maxn:OLINK_AHSP	0.0616622	0.126146	0.95	-0.186014	0.309339	0.488815	690	0.625128	0.731892
OLINK_AHSP	acute_cd8	3	OLINK_AHSP	-0.0801601	0.0324936	0.95	-0.143958	-0.0163622	-2.46695	691	0.0138682	0.0901435
OLINK_AHSP	acute_cd8	3	acuity_maxn:OLINK_AHSP	0.0592335	0.125605	0.95	-0.187379	0.305846	0.471586	691	0.637371	0.731892
OLINK_AHSP	acute_cd8	4	OLINK_AHSP	-0.020824	0.0270217	0.95	-0.0738785	0.0322306	-0.770639	690	0.441185	0.716925
OLINK_AHSP	acute_cd8	4	acuity_maxn:OLINK_AHSP	-0.114977	0.105198	0.95	-0.321523	0.091569	-1.09296	690	0.274793	0.714461
OLINK_AHSP	acute_cd8	5	OLINK_AHSP	-0.00573702	0.0237528	0.95	-0.0523733	0.0408992	-0.241531	691	0.809216	0.813757
OLINK_AHSP	acute_cd8	5	acuity_maxn:OLINK_AHSP	-0.0384673	0.0918812	0.95	-0.218867	0.141933	-0.418663	691	0.675592	0.731892
OLINK_AHSP	acute_cd8	6	OLINK_AHSP	-0.0201813	0.0332559	0.95	-0.0854774	0.0451148	-0.606848	683	0.544153	0.737202
OLINK_AHSP	acute_cd8	6	acuity_maxn:OLINK_AHSP	0.0646984	0.128791	0.95	-0.188175	0.317572	0.502352	683	0.615582	0.731892
OLINK_AHSP	acute_cd8	7	OLINK_AHSP	-0.012349	0.0358388	0.95	-0.0827172	0.0580191	-0.344572	679	0.730523	0.813757
OLINK_AHSP	acute_cd8	7	acuity_maxn:OLINK_AHSP	-0.0850755	0.140106	0.95	-0.360168	0.190017	-0.607223	679	0.543906	0.731892
OLINK_AHSP	acute_cd8	8	OLINK_AHSP	0.0246673	0.0316605	0.95	-0.0374969	0.0868316	0.77912	679	0.436181	0.716925
OLINK_AHSP	acute_cd8	8	acuity_maxn:OLINK_AHSP	-0.153758	0.122771	0.95	-0.394815	0.087298	-1.2524	679	0.210855	0.714461
OLINK_AHSP	acute_cd8	9	OLINK_AHSP	-0.0526821	0.0540961	0.95	-0.158918	0.0535537	-0.973861	614	0.330509	0.716925
OLINK_AHSP	acute_cd8	9	acuity_maxn:OLINK_AHSP	0.104173	0.217629	0.95	-0.323215	0.531561	0.478671	614	0.632343	0.731892
OLINK_AHSP	acute_cd8	10	OLINK_AHSP	0.0532109	0.0477292	0.95	-0.0405184	0.14694	1.11485	624	0.265344	0.716925
OLINK_AHSP	acute_cd8	10	acuity_maxn:OLINK_AHSP	-0.361839	0.193473	0.95	-0.741776	0.0180979	-1.87023	624	0.0619198	0.421481
OLINK_AHSP	acute_cd8	11	OLINK_AHSP	0.0501781	0.036202	0.95	-0.0209067	0.121263	1.38606	661	0.166197	0.716925
OLINK_AHSP	acute_cd8	11	acuity_maxn:OLINK_AHSP	-0.0484256	0.143811	0.95	-0.330806	0.233955	-0.336732	661	0.736426	0.736426
OLINK_AHSP	acute_cd8	12	OLINK_AHSP	0.0411014	0.044207	0.95	-0.0457421	0.127945	0.92975	527	0.352926	0.716925
OLINK_AHSP	acute_cd8	12	acuity_maxn:OLINK_AHSP	-0.208271	0.174138	0.95	-0.550361	0.13382	-1.19601	527	0.232232	0.714461
OLINK_AHSP	acute_cd8	13	OLINK_AHSP	0.0217289	0.0918926	0.95	-0.1615	0.204958	0.23646	71	0.813757	0.813757
OLINK_AHSP	acute_cd8	13	acuity_maxn:OLINK_AHSP	-0.171787	0.311728	0.95	-0.793356	0.449781	-0.551081	71	0.583308	0.731892
OLINK_AIF1	acute_cd8	1	OLINK_AIF1	-0.0558617	0.122192	0.95	-0.295778	0.184055	-0.457161	685	0.6477	0.841871
OLINK_AIF1	acute_cd8	1	acuity_maxn:OLINK_AIF1	-0.12	0.459176	0.95	-1.02156	0.781562	-0.261338	685	0.79391	0.86007
OLINK_AIF1	acute_cd8	2	OLINK_AIF1	0.07604	0.0935789	0.95	-0.107694	0.259774	0.812576	690	0.416742	0.773949
OLINK_AIF1	acute_cd8	2	acuity_maxn:OLINK_AIF1	0.563846	0.353369	0.95	-0.129961	1.25765	1.59563	690	0.111029	0.360845
OLINK_AIF1	acute_cd8	3	OLINK_AIF1	-0.0190154	0.0952791	0.95	-0.206087	0.168056	-0.199575	691	0.841871	0.841871
OLINK_AIF1	acute_cd8	3	acuity_maxn:OLINK_AIF1	-0.106384	0.357549	0.95	-0.808395	0.595628	-0.297536	691	0.766147	0.86007
OLINK_AIF1	acute_cd8	4	OLINK_AIF1	0.0478897	0.0782051	0.95	-0.105659	0.201438	0.612361	690	0.540501	0.780723
OLINK_AIF1	acute_cd8	4	acuity_maxn:OLINK_AIF1	-0.235083	0.296068	0.95	-0.816385	0.34622	-0.794016	690	0.427459	0.694621
OLINK_AIF1	acute_cd8	5	OLINK_AIF1	-0.0450918	0.0685579	0.95	-0.179699	0.0895151	-0.657717	691	0.510939	0.780723
OLINK_AIF1	acute_cd8	5	acuity_maxn:OLINK_AIF1	0.328306	0.258427	0.95	-0.179089	0.835701	1.2704	691	0.204369	0.402097
OLINK_AIF1	acute_cd8	6	OLINK_AIF1	-0.159678	0.0965697	0.95	-0.349287	0.0299307	-1.6535	683	0.0986878	0.718446
OLINK_AIF1	acute_cd8	6	acuity_maxn:OLINK_AIF1	-0.71097	0.361336	0.95	-1.42043	-0.0015068	-1.96761	683	0.0495168	0.214573
OLINK_AIF1	acute_cd8	7	OLINK_AIF1	-0.103659	0.10347	0.95	-0.306818	0.0995005	-1.00183	679	0.316785	0.773949
OLINK_AIF1	acute_cd8	7	acuity_maxn:OLINK_AIF1	0.00104661	0.396176	0.95	-0.776832	0.778925	0.00264177	679	0.997893	0.997893
OLINK_AIF1	acute_cd8	8	OLINK_AIF1	0.0931492	0.0929039	0.95	-0.0892641	0.275563	1.00264	679	0.316391	0.773949
OLINK_AIF1	acute_cd8	8	acuity_maxn:OLINK_AIF1	-0.697138	0.347916	0.95	-1.38026	-0.0140169	-2.00375	679	0.0454934	0.214573
OLINK_AIF1	acute_cd8	9	OLINK_AIF1	0.232268	0.155827	0.95	-0.0737504	0.538287	1.49055	614	0.136593	0.718446
OLINK_AIF1	acute_cd8	9	acuity_maxn:OLINK_AIF1	-1.23235	0.609587	0.95	-2.42948	-0.0352246	-2.02162	614	0.043649	0.214573
OLINK_AIF1	acute_cd8	10	OLINK_AIF1	-0.0274346	0.134346	0.95	-0.29126	0.236391	-0.204209	624	0.838257	0.841871
OLINK_AIF1	acute_cd8	10	acuity_maxn:OLINK_AIF1	0.249586	0.523816	0.95	-0.77907	1.27824	0.476476	624	0.633902	0.86007
OLINK_AIF1	acute_cd8	11	OLINK_AIF1	0.0909606	0.105076	0.95	-0.115362	0.297284	0.865664	661	0.386988	0.773949
OLINK_AIF1	acute_cd8	11	acuity_maxn:OLINK_AIF1	0.502515	0.406226	0.95	-0.295134	1.30016	1.23703	661	0.216514	0.402097
OLINK_AIF1	acute_cd8	12	OLINK_AIF1	-0.0327385	0.151116	0.95	-0.329602	0.264125	-0.216646	527	0.828568	0.841871
OLINK_AIF1	acute_cd8	12	acuity_maxn:OLINK_AIF1	0.786007	0.612774	0.95	-0.417773	1.98979	1.2827	527	0.20016	0.402097
OLINK_AIF1	acute_cd8	13	OLINK_AIF1	0.416053	0.297129	0.95	-0.176405	1.00851	1.40024	71	0.165795	0.718446
OLINK_AIF1	acute_cd8	13	acuity_maxn:OLINK_AIF1	-0.48761	1.22765	0.95	-2.93547	1.96025	-0.39719	71	0.692419	0.86007
OLINK_AIFM1	acute_cd8	1	OLINK_AIFM1	0.0243605	0.0512979	0.95	-0.0763594	0.12508	0.474884	685	0.635021	0.740077
OLINK_AIFM1	acute_cd8	1	acuity_maxn:OLINK_AIFM1	-0.17179	0.21638	0.95	-0.596639	0.253059	-0.793926	685	0.427514	0.836758
OLINK_AIFM1	acute_cd8	2	OLINK_AIFM1	-0.069955	0.0398943	0.95	-0.148284	0.00837377	-1.75351	690	0.0799587	0.346487
OLINK_AIFM1	acute_cd8	2	acuity_maxn:OLINK_AIFM1	0.0263112	0.1689	0.95	-0.305308	0.35793	0.15578	690	0.876252	0.876252
OLINK_AIFM1	acute_cd8	3	OLINK_AIFM1	0.0820808	0.0399103	0.95	0.00372092	0.160441	2.05664	691	0.0400963	0.260626
OLINK_AIFM1	acute_cd8	3	acuity_maxn:OLINK_AIFM1	-0.108847	0.168349	0.95	-0.439384	0.221689	-0.646559	691	0.518132	0.836758
OLINK_AIFM1	acute_cd8	4	OLINK_AIFM1	0.0914045	0.0329338	0.95	0.026742	0.156067	2.7754	690	0.00566272	0.0736153
OLINK_AIFM1	acute_cd8	4	acuity_maxn:OLINK_AIFM1	0.0613673	0.13874	0.95	-0.211036	0.333771	0.442319	690	0.658397	0.836758
OLINK_AIFM1	acute_cd8	5	OLINK_AIFM1	-0.0290455	0.0290966	0.95	-0.0861739	0.0280828	-0.998245	691	0.31851	0.46007
OLINK_AIFM1	acute_cd8	5	acuity_maxn:OLINK_AIFM1	-0.0476808	0.122944	0.95	-0.289069	0.193707	-0.387826	691	0.698264	0.836758
OLINK_AIFM1	acute_cd8	6	OLINK_AIFM1	0.0514857	0.0408264	0.95	-0.0286747	0.131646	1.26109	683	0.207708	0.46007
OLINK_AIFM1	acute_cd8	6	acuity_maxn:OLINK_AIFM1	-0.0482998	0.172439	0.95	-0.386874	0.290275	-0.280098	683	0.779487	0.844445
OLINK_AIFM1	acute_cd8	7	OLINK_AIFM1	0.0470507	0.0440078	0.95	-0.039357	0.133458	1.06915	679	0.285384	0.46007
OLINK_AIFM1	acute_cd8	7	acuity_maxn:OLINK_AIFM1	-0.0989817	0.188187	0.95	-0.46848	0.270517	-0.525975	679	0.599077	0.836758
OLINK_AIFM1	acute_cd8	8	OLINK_AIFM1	0.0387919	0.0387384	0.95	-0.0372696	0.114853	1.00138	679	0.317	0.46007
OLINK_AIFM1	acute_cd8	8	acuity_maxn:OLINK_AIFM1	-0.184508	0.163323	0.95	-0.505187	0.13617	-1.12971	679	0.258996	0.836758
OLINK_AIFM1	acute_cd8	9	OLINK_AIFM1	-0.071237	0.0660859	0.95	-0.201019	0.0585448	-1.07795	614	0.281482	0.46007
OLINK_AIFM1	acute_cd8	9	acuity_maxn:OLINK_AIFM1	0.246852	0.287426	0.95	-0.317605	0.81131	0.858837	614	0.390765	0.836758
OLINK_AIFM1	acute_cd8	10	OLINK_AIFM1	-0.023158	0.0567096	0.95	-0.134523	0.0882067	-0.408362	624	0.683148	0.740077
OLINK_AIFM1	acute_cd8	10	acuity_maxn:OLINK_AIFM1	0.205239	0.244512	0.95	-0.274927	0.685405	0.839382	624	0.401576	0.836758
OLINK_AIFM1	acute_cd8	11	OLINK_AIFM1	-0.0188551	0.0444201	0.95	-0.106077	0.0683665	-0.424471	661	0.67136	0.740077
OLINK_AIFM1	acute_cd8	11	acuity_maxn:OLINK_AIFM1	-0.0876775	0.189054	0.95	-0.458895	0.28354	-0.463771	661	0.642965	0.836758
OLINK_AIFM1	acute_cd8	12	OLINK_AIFM1	-0.0587173	0.0550042	0.95	-0.166772	0.0493371	-1.06751	527	0.286232	0.46007
OLINK_AIFM1	acute_cd8	12	acuity_maxn:OLINK_AIFM1	0.101873	0.242428	0.95	-0.37437	0.578117	0.420222	527	0.674494	0.836758
OLINK_AIFM1	acute_cd8	13	OLINK_AIFM1	0.0162148	0.140492	0.95	-0.263917	0.296347	0.115415	71	0.908442	0.908442
OLINK_AIFM1	acute_cd8	13	acuity_maxn:OLINK_AIFM1	-0.208152	0.553572	0.95	-1.31194	0.895638	-0.376016	71	0.708026	0.836758
OLINK_AK1	acute_cd8	1	OLINK_AK1	0.0450283	0.0553881	0.95	-0.0637224	0.153779	0.812961	685	0.416523	0.733961
OLINK_AK1	acute_cd8	1	acuity_maxn:OLINK_AK1	0.25106	0.206422	0.95	-0.154237	0.656356	1.21624	685	0.224311	0.615815
OLINK_AK1	acute_cd8	2	OLINK_AK1	0.0655443	0.0437971	0.95	-0.0204472	0.151536	1.49655	690	0.134969	0.58294
OLINK_AK1	acute_cd8	2	acuity_maxn:OLINK_AK1	0.12416	0.16155	0.95	-0.193029	0.441349	0.768553	690	0.442422	0.615815
OLINK_AK1	acute_cd8	3	OLINK_AK1	-0.0579861	0.0431421	0.95	-0.142691	0.0267192	-1.34407	691	0.179366	0.58294
OLINK_AK1	acute_cd8	3	acuity_maxn:OLINK_AK1	-0.0100392	0.159235	0.95	-0.322681	0.302603	-0.0630464	691	0.949748	0.949748
OLINK_AK1	acute_cd8	4	OLINK_AK1	-0.0269496	0.0357866	0.95	-0.0972133	0.0433141	-0.753064	690	0.451668	0.733961
OLINK_AK1	acute_cd8	4	acuity_maxn:OLINK_AK1	-0.158395	0.132874	0.95	-0.419281	0.102492	-1.19206	690	0.233646	0.615815
OLINK_AK1	acute_cd8	5	OLINK_AK1	0.0118667	0.0314221	0.95	-0.0498275	0.0735608	0.377654	691	0.705804	0.917545
OLINK_AK1	acute_cd8	5	acuity_maxn:OLINK_AK1	-0.172596	0.116049	0.95	-0.400446	0.0552545	-1.48727	691	0.137399	0.615815
OLINK_AK1	acute_cd8	6	OLINK_AK1	-0.00185619	0.0439221	0.95	-0.0880947	0.0843824	-0.042261	683	0.966303	0.966303
OLINK_AK1	acute_cd8	6	acuity_maxn:OLINK_AK1	-0.146034	0.162121	0.95	-0.46435	0.172282	-0.900768	683	0.368029	0.615815
OLINK_AK1	acute_cd8	7	OLINK_AK1	-0.0788973	0.0473888	0.95	-0.171944	0.0141488	-1.66489	679	0.0963951	0.58294
OLINK_AK1	acute_cd8	7	acuity_maxn:OLINK_AK1	0.0314546	0.175117	0.95	-0.312381	0.37529	0.179621	679	0.857504	0.928963
OLINK_AK1	acute_cd8	8	OLINK_AK1	0.0263005	0.0424577	0.95	-0.0570638	0.109665	0.61945	679	0.535828	0.773973
OLINK_AK1	acute_cd8	8	acuity_maxn:OLINK_AK1	-0.140949	0.156559	0.95	-0.448346	0.166448	-0.900294	679	0.368283	0.615815
OLINK_AK1	acute_cd8	9	OLINK_AK1	-0.08082	0.0732402	0.95	-0.224652	0.0630117	-1.10349	614	0.270246	0.643638
OLINK_AK1	acute_cd8	9	acuity_maxn:OLINK_AK1	0.516242	0.267875	0.95	-0.00982048	1.0423	1.92717	614	0.054419	0.615815
OLINK_AK1	acute_cd8	10	OLINK_AK1	-0.0655503	0.0628103	0.95	-0.188896	0.0577948	-1.04362	624	0.297064	0.643638
OLINK_AK1	acute_cd8	10	acuity_maxn:OLINK_AK1	-0.210046	0.244744	0.95	-0.690668	0.270575	-0.858228	624	0.391096	0.615815
OLINK_AK1	acute_cd8	11	OLINK_AK1	-0.00323587	0.0484948	0.95	-0.0984583	0.0919865	-0.0667262	661	0.94682	0.966303
OLINK_AK1	acute_cd8	11	acuity_maxn:OLINK_AK1	0.0435634	0.179967	0.95	-0.309812	0.396939	0.242064	661	0.808806	0.928963
OLINK_AK1	acute_cd8	12	OLINK_AK1	0.0856754	0.0589943	0.95	-0.0302174	0.201568	1.45227	527	0.147023	0.58294
OLINK_AK1	acute_cd8	12	acuity_maxn:OLINK_AK1	-0.152514	0.212718	0.95	-0.570393	0.265364	-0.71698	527	0.473704	0.615815
OLINK_AK1	acute_cd8	13	OLINK_AK1	-0.0258792	0.105062	0.95	-0.235367	0.183609	-0.246323	71	0.806143	0.952714
OLINK_AK1	acute_cd8	13	acuity_maxn:OLINK_AK1	0.257777	0.310009	0.95	-0.360363	0.875918	0.831516	71	0.40847	0.615815
OLINK_AKR1B1	acute_cd8	1	OLINK_AKR1B1	0.145684	0.0672057	0.95	0.0137302	0.277638	2.16773	685	0.0305226	0.396794
OLINK_AKR1B1	acute_cd8	1	acuity_maxn:OLINK_AKR1B1	-0.164203	0.269724	0.95	-0.693788	0.365381	-0.608783	685	0.54287	0.940892
OLINK_AKR1B1	acute_cd8	2	OLINK_AKR1B1	-0.0173996	0.0525454	0.95	-0.120568	0.0857684	-0.331135	690	0.740643	0.889843
OLINK_AKR1B1	acute_cd8	2	acuity_maxn:OLINK_AKR1B1	0.038785	0.210486	0.95	-0.374485	0.452055	0.184264	690	0.853861	0.940892
OLINK_AKR1B1	acute_cd8	3	OLINK_AKR1B1	-0.0217368	0.0526094	0.95	-0.12503	0.0815566	-0.413173	691	0.679608	0.889843
OLINK_AKR1B1	acute_cd8	3	acuity_maxn:OLINK_AKR1B1	0.0346542	0.209257	0.95	-0.376202	0.44551	0.165606	691	0.868516	0.940892
OLINK_AKR1B1	acute_cd8	4	OLINK_AKR1B1	0.0416094	0.0436856	0.95	-0.0441633	0.127382	0.952474	690	0.34119	0.867325
OLINK_AKR1B1	acute_cd8	4	acuity_maxn:OLINK_AKR1B1	-0.0694198	0.173956	0.95	-0.410967	0.272127	-0.399065	690	0.689969	0.940892
OLINK_AKR1B1	acute_cd8	5	OLINK_AKR1B1	-0.00531144	0.0383348	0.95	-0.0805781	0.0699552	-0.138554	691	0.889843	0.889843
OLINK_AKR1B1	acute_cd8	5	acuity_maxn:OLINK_AKR1B1	0.111522	0.1526	0.95	-0.188092	0.411137	0.730816	691	0.465139	0.940892
OLINK_AKR1B1	acute_cd8	6	OLINK_AKR1B1	0.0166534	0.0539878	0.95	-0.0893485	0.122655	0.308466	683	0.757822	0.889843
OLINK_AKR1B1	acute_cd8	6	acuity_maxn:OLINK_AKR1B1	-0.121723	0.214494	0.95	-0.54287	0.299423	-0.56749	683	0.570568	0.940892
OLINK_AKR1B1	acute_cd8	7	OLINK_AKR1B1	-0.0150552	0.0583532	0.95	-0.12963	0.0995191	-0.258001	679	0.796484	0.889843
OLINK_AKR1B1	acute_cd8	7	acuity_maxn:OLINK_AKR1B1	-0.160777	0.232835	0.95	-0.61794	0.296387	-0.690517	679	0.490105	0.940892
OLINK_AKR1B1	acute_cd8	8	OLINK_AKR1B1	0.0171306	0.0512138	0.95	-0.0834259	0.117687	0.334491	679	0.738112	0.889843
OLINK_AKR1B1	acute_cd8	8	acuity_maxn:OLINK_AKR1B1	-0.327988	0.203649	0.95	-0.727845	0.0718686	-1.61056	679	0.107741	0.940892
OLINK_AKR1B1	acute_cd8	9	OLINK_AKR1B1	-0.10802	0.0878075	0.95	-0.28046	0.0644192	-1.23019	614	0.219095	0.867325
OLINK_AKR1B1	acute_cd8	9	acuity_maxn:OLINK_AKR1B1	0.291511	0.350664	0.95	-0.397134	0.980157	0.831313	614	0.40612	0.940892
OLINK_AKR1B1	acute_cd8	10	OLINK_AKR1B1	-0.0676493	0.075732	0.95	-0.21637	0.0810711	-0.893273	624	0.372055	0.867325
OLINK_AKR1B1	acute_cd8	10	acuity_maxn:OLINK_AKR1B1	0.129144	0.308956	0.95	-0.477575	0.735864	0.418002	624	0.676089	0.940892
OLINK_AKR1B1	acute_cd8	11	OLINK_AKR1B1	-0.0490503	0.0582806	0.95	-0.163488	0.0653872	-0.841622	661	0.400304	0.867325
OLINK_AKR1B1	acute_cd8	11	acuity_maxn:OLINK_AKR1B1	4.79475e-05	0.233424	0.95	-0.458295	0.45839	0.000205409	661	0.999836	0.999836
OLINK_AKR1B1	acute_cd8	12	OLINK_AKR1B1	0.117539	0.075098	0.95	-0.0299894	0.265067	1.56514	527	0.118151	0.767979
OLINK_AKR1B1	acute_cd8	12	acuity_maxn:OLINK_AKR1B1	0.0926571	0.294909	0.95	-0.486684	0.671999	0.314189	527	0.753502	0.940892
OLINK_AKR1B1	acute_cd8	13	OLINK_AKR1B1	0.0397113	0.179733	0.95	-0.318666	0.398089	0.220946	71	0.825768	0.889843
OLINK_AKR1B1	acute_cd8	13	acuity_maxn:OLINK_AKR1B1	0.149231	0.566323	0.95	-0.979984	1.27845	0.26351	71	0.792921	0.940892
OLINK_AKR1C4	acute_cd8	1	OLINK_AKR1C4	0.113677	0.116129	0.95	-0.114334	0.341689	0.978891	685	0.327979	0.553443
OLINK_AKR1C4	acute_cd8	1	acuity_maxn:OLINK_AKR1C4	-0.427444	0.488325	0.95	-1.38624	0.53135	-0.875326	685	0.381703	0.674372
OLINK_AKR1C4	acute_cd8	2	OLINK_AKR1C4	-0.037613	0.0900665	0.95	-0.21445	0.139224	-0.417613	690	0.67636	0.799334
OLINK_AKR1C4	acute_cd8	2	acuity_maxn:OLINK_AKR1C4	0.596672	0.378963	0.95	-0.147386	1.34073	1.57449	690	0.115833	0.376458
OLINK_AKR1C4	acute_cd8	3	OLINK_AKR1C4	0.153262	0.0911038	0.95	-0.025612	0.332135	1.68227	691	0.0929676	0.40286
OLINK_AKR1C4	acute_cd8	3	acuity_maxn:OLINK_AKR1C4	-0.621867	0.384498	0.95	-1.37679	0.133058	-1.61735	691	0.10626	0.376458
OLINK_AKR1C4	acute_cd8	4	OLINK_AKR1C4	-0.189174	0.0748796	0.95	-0.336193	-0.0421544	-2.52637	690	0.0117473	0.0763577
OLINK_AKR1C4	acute_cd8	4	acuity_maxn:OLINK_AKR1C4	0.539538	0.314974	0.95	-0.0788836	1.15796	1.71296	690	0.0871686	0.376458
OLINK_AKR1C4	acute_cd8	5	OLINK_AKR1C4	0.0531365	0.0659451	0.95	-0.0763404	0.182613	0.805768	691	0.420654	0.553443
OLINK_AKR1C4	acute_cd8	5	acuity_maxn:OLINK_AKR1C4	0.0346517	0.277379	0.95	-0.509956	0.579259	0.124925	691	0.900619	0.900619
OLINK_AKR1C4	acute_cd8	6	OLINK_AKR1C4	0.105925	0.0923051	0.95	-0.0753103	0.287161	1.14756	683	0.251553	0.553443
OLINK_AKR1C4	acute_cd8	6	acuity_maxn:OLINK_AKR1C4	-0.277404	0.38809	0.95	-1.0394	0.484589	-0.714793	683	0.474981	0.686084
OLINK_AKR1C4	acute_cd8	7	OLINK_AKR1C4	-0.104493	0.0994369	0.95	-0.299734	0.0907478	-1.05085	679	0.293703	0.553443
OLINK_AKR1C4	acute_cd8	7	acuity_maxn:OLINK_AKR1C4	-0.341544	0.418749	0.95	-1.16374	0.480654	-0.81563	679	0.414998	0.674372
OLINK_AKR1C4	acute_cd8	8	OLINK_AKR1C4	0.101329	0.0882055	0.95	-0.0718596	0.274517	1.14878	679	0.251051	0.553443
OLINK_AKR1C4	acute_cd8	8	acuity_maxn:OLINK_AKR1C4	-0.369935	0.373005	0.95	-1.10232	0.362446	-0.99177	679	0.321663	0.674372
OLINK_AKR1C4	acute_cd8	9	OLINK_AKR1C4	-0.122488	0.146138	0.95	-0.409479	0.164503	-0.838166	614	0.402263	0.553443
OLINK_AKR1C4	acute_cd8	9	acuity_maxn:OLINK_AKR1C4	-0.09045	0.635275	0.95	-1.33802	1.15712	-0.142379	614	0.886827	0.900619
OLINK_AKR1C4	acute_cd8	10	OLINK_AKR1C4	-0.384373	0.127903	0.95	-0.635545	-0.1332	-3.00519	624	0.00276066	0.0358885
OLINK_AKR1C4	acute_cd8	10	acuity_maxn:OLINK_AKR1C4	1.57498	0.539099	0.95	0.516307	2.63364	2.9215	624	0.0036095	0.0469235
OLINK_AKR1C4	acute_cd8	11	OLINK_AKR1C4	-0.0226189	0.100159	0.95	-0.219286	0.174049	-0.22583	661	0.821403	0.889853
OLINK_AKR1C4	acute_cd8	11	acuity_maxn:OLINK_AKR1C4	-0.098081	0.425021	0.95	-0.932635	0.736473	-0.230767	661	0.817567	0.900619
OLINK_AKR1C4	acute_cd8	12	OLINK_AKR1C4	0.0969526	0.121625	0.95	-0.141976	0.335881	0.797146	527	0.425725	0.553443
OLINK_AKR1C4	acute_cd8	12	acuity_maxn:OLINK_AKR1C4	0.239591	0.5255	0.95	-0.792741	1.27192	0.45593	527	0.648628	0.843217
OLINK_AKR1C4	acute_cd8	13	OLINK_AKR1C4	-0.0268532	0.315301	0.95	-0.655546	0.60184	-0.0851666	71	0.932369	0.932369
OLINK_AKR1C4	acute_cd8	13	acuity_maxn:OLINK_AKR1C4	1.71033	1.3314	0.95	-0.944412	4.36508	1.28461	71	0.203105	0.528072
OLINK_AKT1S1	acute_cd8	1	OLINK_AKT1S1	-0.0372484	0.0613406	0.95	-0.157686	0.0831897	-0.607239	685	0.543894	0.7538
OLINK_AKT1S1	acute_cd8	1	acuity_maxn:OLINK_AKT1S1	0.379742	0.244443	0.95	-0.100205	0.859689	1.5535	685	0.120765	0.523316
OLINK_AKT1S1	acute_cd8	2	OLINK_AKT1S1	0.00477686	0.0482862	0.95	-0.0900287	0.0995825	0.0989281	690	0.921224	0.921224
OLINK_AKT1S1	acute_cd8	2	acuity_maxn:OLINK_AKT1S1	-0.0115931	0.189724	0.95	-0.384099	0.360913	-0.0611051	690	0.951293	0.991096
OLINK_AKT1S1	acute_cd8	3	OLINK_AKT1S1	-0.0609217	0.047874	0.95	-0.154918	0.0330743	-1.27254	691	0.203609	0.529383
OLINK_AKT1S1	acute_cd8	3	acuity_maxn:OLINK_AKT1S1	0.0696992	0.187935	0.95	-0.299292	0.438691	0.370869	691	0.710849	0.991096
OLINK_AKT1S1	acute_cd8	4	OLINK_AKT1S1	0.0898407	0.03968	0.95	0.0119328	0.167749	2.26413	690	0.0238754	0.227963
OLINK_AKT1S1	acute_cd8	4	acuity_maxn:OLINK_AKT1S1	-0.212713	0.156251	0.95	-0.519498	0.0940718	-1.36135	690	0.173847	0.565001
OLINK_AKT1S1	acute_cd8	5	OLINK_AKT1S1	-0.0637389	0.0347255	0.95	-0.131919	0.00444119	-1.83551	691	0.0668599	0.289726
OLINK_AKT1S1	acute_cd8	5	acuity_maxn:OLINK_AKT1S1	-0.164469	0.136133	0.95	-0.431752	0.102814	-1.20815	691	0.227401	0.591243
OLINK_AKT1S1	acute_cd8	6	OLINK_AKT1S1	0.045464	0.0488963	0.95	-0.0505411	0.141469	0.929805	683	0.352801	0.664962
OLINK_AKT1S1	acute_cd8	6	acuity_maxn:OLINK_AKT1S1	-0.103676	0.192583	0.95	-0.481802	0.27445	-0.538346	683	0.590513	0.991096
OLINK_AKT1S1	acute_cd8	7	OLINK_AKT1S1	0.0484785	0.0527112	0.95	-0.0550181	0.151975	0.919699	679	0.358057	0.664962
OLINK_AKT1S1	acute_cd8	7	acuity_maxn:OLINK_AKT1S1	-0.00234055	0.209655	0.95	-0.413991	0.40931	-0.0111638	679	0.991096	0.991096
OLINK_AKT1S1	acute_cd8	8	OLINK_AKT1S1	0.0981856	0.0464946	0.95	0.00689523	0.189476	2.11177	679	0.0350712	0.227963
OLINK_AKT1S1	acute_cd8	8	acuity_maxn:OLINK_AKT1S1	-0.374413	0.182364	0.95	-0.732478	-0.0163483	-2.05311	679	0.0404445	0.262889
OLINK_AKT1S1	acute_cd8	9	OLINK_AKT1S1	-0.119657	0.0807203	0.95	-0.278178	0.0388644	-1.48237	614	0.138756	0.450957
OLINK_AKT1S1	acute_cd8	9	acuity_maxn:OLINK_AKT1S1	0.683585	0.318579	0.95	0.0579476	1.30922	2.14573	614	0.032286	0.262889
OLINK_AKT1S1	acute_cd8	10	OLINK_AKT1S1	-0.0136649	0.0689825	0.95	-0.149131	0.121801	-0.198092	624	0.843037	0.91329
OLINK_AKT1S1	acute_cd8	10	acuity_maxn:OLINK_AKT1S1	-0.11086	0.283471	0.95	-0.667533	0.445813	-0.39108	624	0.695872	0.991096
OLINK_AKT1S1	acute_cd8	11	OLINK_AKT1S1	0.0296028	0.0534459	0.95	-0.0753414	0.134547	0.553883	661	0.579846	0.7538
OLINK_AKT1S1	acute_cd8	11	acuity_maxn:OLINK_AKT1S1	0.0272899	0.211214	0.95	-0.38744	0.44202	0.129205	661	0.897235	0.991096
OLINK_AKT1S1	acute_cd8	12	OLINK_AKT1S1	0.0470823	0.0673515	0.95	-0.0852282	0.179393	0.699053	527	0.484827	0.7538
OLINK_AKT1S1	acute_cd8	12	acuity_maxn:OLINK_AKT1S1	-0.195927	0.264204	0.95	-0.714949	0.323095	-0.741575	527	0.458675	0.991096
OLINK_AKT1S1	acute_cd8	13	OLINK_AKT1S1	-0.0492991	0.136334	0.95	-0.321142	0.222544	-0.361604	71	0.718722	0.849398
OLINK_AKT1S1	acute_cd8	13	acuity_maxn:OLINK_AKT1S1	0.0443986	0.398128	0.95	-0.749447	0.838244	0.111518	71	0.91152	0.991096
OLINK_AKT3	acute_cd8	1	OLINK_AKT3	-0.0448164	0.149146	0.95	-0.337654	0.248021	-0.300487	685	0.763897	0.902787
OLINK_AKT3	acute_cd8	1	acuity_maxn:OLINK_AKT3	0.416188	0.612341	0.95	-0.786103	1.61848	0.679667	685	0.496945	0.956546
OLINK_AKT3	acute_cd8	2	OLINK_AKT3	-0.168859	0.117023	0.95	-0.398622	0.0609052	-1.44295	690	0.149488	0.388668
OLINK_AKT3	acute_cd8	2	acuity_maxn:OLINK_AKT3	-0.0519173	0.482558	0.95	-0.999376	0.895542	-0.107588	690	0.914354	0.99055
OLINK_AKT3	acute_cd8	3	OLINK_AKT3	0.191604	0.116171	0.95	-0.0364873	0.419695	1.64932	691	0.0995364	0.323493
OLINK_AKT3	acute_cd8	3	acuity_maxn:OLINK_AKT3	-0.363181	0.476287	0.95	-1.29832	0.571962	-0.762526	691	0.446006	0.956546
OLINK_AKT3	acute_cd8	4	OLINK_AKT3	0.315886	0.0954727	0.95	0.128434	0.503338	3.30865	690	0.000986142	0.0128199
OLINK_AKT3	acute_cd8	4	acuity_maxn:OLINK_AKT3	0.298629	0.391496	0.95	-0.470037	1.06729	0.76279	690	0.445849	0.956546
OLINK_AKT3	acute_cd8	5	OLINK_AKT3	-0.187111	0.0843809	0.95	-0.352784	-0.0214368	-2.21745	691	0.0269168	0.17496
OLINK_AKT3	acute_cd8	5	acuity_maxn:OLINK_AKT3	0.00199742	0.345607	0.95	-0.676568	0.680563	0.00577945	691	0.99539	0.99539
OLINK_AKT3	acute_cd8	6	OLINK_AKT3	-0.22729	0.118797	0.95	-0.46054	0.00596045	-1.91327	683	0.0561313	0.243236
OLINK_AKT3	acute_cd8	6	acuity_maxn:OLINK_AKT3	0.319197	0.490081	0.95	-0.64305	1.28144	0.651314	683	0.515063	0.956546
OLINK_AKT3	acute_cd8	7	OLINK_AKT3	0.102148	0.128087	0.95	-0.149346	0.353642	0.797488	679	0.425446	0.685592
OLINK_AKT3	acute_cd8	7	acuity_maxn:OLINK_AKT3	-0.0982386	0.534354	0.95	-1.14742	0.950946	-0.183846	679	0.85419	0.99055
OLINK_AKT3	acute_cd8	8	OLINK_AKT3	-0.00366709	0.11311	0.95	-0.225754	0.218419	-0.0324207	679	0.974146	0.974146
OLINK_AKT3	acute_cd8	8	acuity_maxn:OLINK_AKT3	-0.654435	0.46636	0.95	-1.57012	0.261246	-1.40328	679	0.160989	0.956546
OLINK_AKT3	acute_cd8	9	OLINK_AKT3	0.0692549	0.193047	0.95	-0.309858	0.448368	0.358746	614	0.719909	0.902787
OLINK_AKT3	acute_cd8	9	acuity_maxn:OLINK_AKT3	0.163272	0.82785	0.95	-1.46249	1.78903	0.197224	614	0.843717	0.99055
OLINK_AKT3	acute_cd8	10	OLINK_AKT3	0.119836	0.167513	0.95	-0.209121	0.448792	0.715382	624	0.47464	0.685592
OLINK_AKT3	acute_cd8	10	acuity_maxn:OLINK_AKT3	0.226872	0.709711	0.95	-1.16684	1.62058	0.319668	624	0.749327	0.99055
OLINK_AKT3	acute_cd8	11	OLINK_AKT3	-0.124746	0.129979	0.95	-0.379967	0.130476	-0.959738	661	0.337538	0.6648
OLINK_AKT3	acute_cd8	11	acuity_maxn:OLINK_AKT3	0.407483	0.537428	0.95	-0.647789	1.46275	0.758209	661	0.448596	0.956546
OLINK_AKT3	acute_cd8	12	OLINK_AKT3	-0.032017	0.162585	0.95	-0.351412	0.287378	-0.196924	527	0.843963	0.914293
OLINK_AKT3	acute_cd8	12	acuity_maxn:OLINK_AKT3	-0.984214	0.698796	0.95	-2.35698	0.388554	-1.40844	527	0.15959	0.956546
OLINK_AKT3	acute_cd8	13	OLINK_AKT3	0.385643	0.416799	0.95	-0.445429	1.21672	0.925251	71	0.357969	0.6648
OLINK_AKT3	acute_cd8	13	acuity_maxn:OLINK_AKT3	0.175421	1.38732	0.95	-2.59082	2.94166	0.126446	71	0.899736	0.99055
OLINK_ALCAM	acute_cd8	1	OLINK_ALCAM	-0.125844	0.164973	0.95	-0.449757	0.198069	-0.762816	685	0.445835	0.835154
OLINK_ALCAM	acute_cd8	1	acuity_maxn:OLINK_ALCAM	0.251691	0.528067	0.95	-0.785133	1.28852	0.476627	685	0.633779	0.749012
OLINK_ALCAM	acute_cd8	2	OLINK_ALCAM	-0.132585	0.127607	0.95	-0.383129	0.117959	-1.03901	690	0.299164	0.835154
OLINK_ALCAM	acute_cd8	2	acuity_maxn:OLINK_ALCAM	0.843364	0.407739	0.95	0.0428067	1.64392	2.06839	690	0.038975	0.168892
OLINK_ALCAM	acute_cd8	3	OLINK_ALCAM	0.0401074	0.128113	0.95	-0.211429	0.291644	0.313064	691	0.754327	0.835154
OLINK_ALCAM	acute_cd8	3	acuity_maxn:OLINK_ALCAM	0.00494689	0.409187	0.95	-0.798453	0.808347	0.0120896	691	0.990358	0.990358
OLINK_ALCAM	acute_cd8	4	OLINK_ALCAM	-0.0221264	0.106288	0.95	-0.230813	0.18656	-0.208174	690	0.835154	0.835154
OLINK_ALCAM	acute_cd8	4	acuity_maxn:OLINK_ALCAM	-0.214767	0.338785	0.95	-0.879941	0.450406	-0.633933	690	0.526334	0.684777
OLINK_ALCAM	acute_cd8	5	OLINK_ALCAM	-0.0318162	0.0930915	0.95	-0.214592	0.15096	-0.341773	691	0.732625	0.835154
OLINK_ALCAM	acute_cd8	5	acuity_maxn:OLINK_ALCAM	0.490503	0.296759	0.95	-0.0921543	1.07316	1.65287	691	0.0988121	0.321139
OLINK_ALCAM	acute_cd8	6	OLINK_ALCAM	-0.0369454	0.131228	0.95	-0.294604	0.220713	-0.281536	683	0.778384	0.835154
OLINK_ALCAM	acute_cd8	6	acuity_maxn:OLINK_ALCAM	-0.383573	0.416585	0.95	-1.20152	0.434369	-0.920755	683	0.357503	0.580943
OLINK_ALCAM	acute_cd8	7	OLINK_ALCAM	-0.175112	0.141448	0.95	-0.452841	0.102616	-1.238	679	0.216146	0.835154
OLINK_ALCAM	acute_cd8	7	acuity_maxn:OLINK_ALCAM	-0.0219479	0.452924	0.95	-0.911248	0.867353	-0.0484581	679	0.961365	0.990358
OLINK_ALCAM	acute_cd8	8	OLINK_ALCAM	0.277827	0.123027	0.95	0.0362674	0.519387	2.25826	679	0.0242463	0.315203
OLINK_ALCAM	acute_cd8	8	acuity_maxn:OLINK_ALCAM	-1.04867	0.391971	0.95	-1.81829	-0.279049	-2.67537	679	0.00764445	0.0496889
OLINK_ALCAM	acute_cd8	9	OLINK_ALCAM	0.0573486	0.207321	0.95	-0.349797	0.464494	0.276617	614	0.782167	0.835154
OLINK_ALCAM	acute_cd8	9	acuity_maxn:OLINK_ALCAM	-2.07193	0.688686	0.95	-3.42439	-0.719462	-3.00852	614	0.00273274	0.0355256
OLINK_ALCAM	acute_cd8	10	OLINK_ALCAM	0.104881	0.182989	0.95	-0.254467	0.464229	0.573154	624	0.566747	0.835154
OLINK_ALCAM	acute_cd8	10	acuity_maxn:OLINK_ALCAM	0.6182	0.606381	0.95	-0.572594	1.80899	1.01949	624	0.308365	0.580943
OLINK_ALCAM	acute_cd8	11	OLINK_ALCAM	0.0773034	0.142438	0.95	-0.202381	0.356988	0.542718	661	0.587507	0.835154
OLINK_ALCAM	acute_cd8	11	acuity_maxn:OLINK_ALCAM	0.452967	0.455012	0.95	-0.440476	1.34641	0.995506	661	0.319854	0.580943
OLINK_ALCAM	acute_cd8	12	OLINK_ALCAM	0.23589	0.179358	0.95	-0.116454	0.588234	1.31519	527	0.189017	0.835154
OLINK_ALCAM	acute_cd8	12	acuity_maxn:OLINK_ALCAM	-0.643674	0.563648	0.95	-1.75095	0.4636	-1.14198	527	0.253982	0.580943
OLINK_ALCAM	acute_cd8	13	OLINK_ALCAM	0.321896	0.445882	0.95	-0.567167	1.21096	0.721932	71	0.472707	0.835154
OLINK_ALCAM	acute_cd8	13	acuity_maxn:OLINK_ALCAM	0.926909	1.45716	0.95	-1.97858	3.8324	0.636108	71	0.526751	0.684777
OLINK_ALDH1A1	acute_cd8	1	OLINK_ALDH1A1	0.136322	0.0613274	0.95	0.01591	0.256734	2.22286	685	0.0265509	0.115054
OLINK_ALDH1A1	acute_cd8	1	acuity_maxn:OLINK_ALDH1A1	0.248572	0.237879	0.95	-0.218488	0.715631	1.04495	685	0.296415	0.688381
OLINK_ALDH1A1	acute_cd8	2	OLINK_ALDH1A1	-0.00347643	0.0484537	0.95	-0.0986107	0.0916579	-0.0717475	690	0.942824	0.949381
OLINK_ALDH1A1	acute_cd8	2	acuity_maxn:OLINK_ALDH1A1	0.173458	0.187849	0.95	-0.195367	0.542283	0.923388	690	0.356128	0.688381
OLINK_ALDH1A1	acute_cd8	3	OLINK_ALDH1A1	0.0878467	0.0481355	0.95	-0.00666268	0.182356	1.82499	691	0.0684344	0.17793
OLINK_ALDH1A1	acute_cd8	3	acuity_maxn:OLINK_ALDH1A1	-0.262049	0.185869	0.95	-0.626985	0.102887	-1.40986	691	0.159031	0.516852
OLINK_ALDH1A1	acute_cd8	4	OLINK_ALDH1A1	-0.0450777	0.0398757	0.95	-0.12337	0.0332146	-1.13046	690	0.258677	0.480401
OLINK_ALDH1A1	acute_cd8	4	acuity_maxn:OLINK_ALDH1A1	-0.0266755	0.154434	0.95	-0.329893	0.276542	-0.172731	690	0.862914	0.934823
OLINK_ALDH1A1	acute_cd8	5	OLINK_ALDH1A1	0.0500501	0.0349708	0.95	-0.0186117	0.118712	1.4312	691	0.152826	0.331123
OLINK_ALDH1A1	acute_cd8	5	acuity_maxn:OLINK_ALDH1A1	-0.121217	0.135316	0.95	-0.386896	0.144462	-0.89581	691	0.370666	0.688381
OLINK_ALDH1A1	acute_cd8	6	OLINK_ALDH1A1	0.0407841	0.048926	0.95	-0.0552794	0.136848	0.833586	683	0.404806	0.584719
OLINK_ALDH1A1	acute_cd8	6	acuity_maxn:OLINK_ALDH1A1	-0.439342	0.190801	0.95	-0.813969	-0.0647155	-2.30262	683	0.0215999	0.280799
OLINK_ALDH1A1	acute_cd8	7	OLINK_ALDH1A1	-0.12112	0.0526303	0.95	-0.224457	-0.017782	-2.30133	679	0.0216749	0.115054
OLINK_ALDH1A1	acute_cd8	7	acuity_maxn:OLINK_ALDH1A1	-0.00307985	0.205583	0.95	-0.406735	0.400575	-0.014981	679	0.988052	0.988052
OLINK_ALDH1A1	acute_cd8	8	OLINK_ALDH1A1	-0.00297815	0.0468946	0.95	-0.0950541	0.0890978	-0.0635073	679	0.949381	0.949381
OLINK_ALDH1A1	acute_cd8	8	acuity_maxn:OLINK_ALDH1A1	-0.358759	0.181228	0.95	-0.714594	-0.00292512	-1.9796	679	0.0481514	0.312984
OLINK_ALDH1A1	acute_cd8	9	OLINK_ALDH1A1	-0.14978	0.0796251	0.95	-0.30615	0.00659103	-1.88106	614	0.0604368	0.17793
OLINK_ALDH1A1	acute_cd8	9	acuity_maxn:OLINK_ALDH1A1	0.106895	0.314246	0.95	-0.510232	0.724023	0.340164	614	0.733849	0.894007
OLINK_ALDH1A1	acute_cd8	10	OLINK_ALDH1A1	-0.214067	0.0686058	0.95	-0.348793	-0.0793405	-3.12024	624	0.00189041	0.0245754
OLINK_ALDH1A1	acute_cd8	10	acuity_maxn:OLINK_ALDH1A1	0.449356	0.274331	0.95	-0.0893669	0.988079	1.63801	624	0.101924	0.44167
OLINK_ALDH1A1	acute_cd8	11	OLINK_ALDH1A1	-0.0479147	0.0535664	0.95	-0.153096	0.0572662	-0.89449	661	0.371385	0.584719
OLINK_ALDH1A1	acute_cd8	11	acuity_maxn:OLINK_ALDH1A1	-0.0963149	0.209945	0.95	-0.508555	0.315926	-0.458761	661	0.646556	0.894007
OLINK_ALDH1A1	acute_cd8	12	OLINK_ALDH1A1	0.0356669	0.0649099	0.95	-0.0918471	0.163181	0.549482	527	0.582907	0.757779
OLINK_ALDH1A1	acute_cd8	12	acuity_maxn:OLINK_ALDH1A1	0.0785047	0.253009	0.95	-0.418525	0.575535	0.310284	527	0.756467	0.894007
OLINK_ALDH1A1	acute_cd8	13	OLINK_ALDH1A1	-0.0329826	0.142367	0.95	-0.316854	0.250889	-0.231673	71	0.817459	0.949381
OLINK_ALDH1A1	acute_cd8	13	acuity_maxn:OLINK_ALDH1A1	0.205121	0.447922	0.95	-0.688009	1.09825	0.45794	71	0.648394	0.894007
OLINK_ALDH3A1	acute_cd8	1	OLINK_ALDH3A1	-0.12783	0.080583	0.95	-0.286049	0.0303896	-1.58631	685	0.11313	0.735346
OLINK_ALDH3A1	acute_cd8	1	acuity_maxn:OLINK_ALDH3A1	0.369123	0.275173	0.95	-0.171161	0.909406	1.34142	685	0.180228	0.591287
OLINK_ALDH3A1	acute_cd8	2	OLINK_ALDH3A1	-0.0154829	0.06245	0.95	-0.138098	0.107132	-0.247925	690	0.804266	0.961685
OLINK_ALDH3A1	acute_cd8	2	acuity_maxn:OLINK_ALDH3A1	0.344997	0.213362	0.95	-0.0739194	0.763912	1.61696	690	0.106345	0.591287
OLINK_ALDH3A1	acute_cd8	3	OLINK_ALDH3A1	0.0434983	0.0629198	0.95	-0.0800386	0.167035	0.69133	691	0.48959	0.940447
OLINK_ALDH3A1	acute_cd8	3	acuity_maxn:OLINK_ALDH3A1	-0.286642	0.214526	0.95	-0.707843	0.134558	-1.33617	691	0.181934	0.591287
OLINK_ALDH3A1	acute_cd8	4	OLINK_ALDH3A1	0.125848	0.0517544	0.95	0.0242333	0.227463	2.43164	690	0.0152839	0.198691
OLINK_ALDH3A1	acute_cd8	4	acuity_maxn:OLINK_ALDH3A1	-0.59186	0.176714	0.95	-0.938822	-0.244898	-3.34925	690	0.000854386	0.011107
OLINK_ALDH3A1	acute_cd8	5	OLINK_ALDH3A1	0.0445994	0.0457166	0.95	-0.0451607	0.13436	0.975562	691	0.329623	0.857019
OLINK_ALDH3A1	acute_cd8	5	acuity_maxn:OLINK_ALDH3A1	-0.00371546	0.156067	0.95	-0.310139	0.302708	-0.0238068	691	0.981014	0.981014
OLINK_ALDH3A1	acute_cd8	6	OLINK_ALDH3A1	0.0360693	0.0639122	0.95	-0.0894186	0.161557	0.564358	683	0.572696	0.940447
OLINK_ALDH3A1	acute_cd8	6	acuity_maxn:OLINK_ALDH3A1	-0.0769462	0.21792	0.95	-0.50482	0.350927	-0.353094	683	0.724127	0.855787
OLINK_ALDH3A1	acute_cd8	7	OLINK_ALDH3A1	-0.0679143	0.0690552	0.95	-0.203502	0.0676731	-0.983478	679	0.325722	0.857019
OLINK_ALDH3A1	acute_cd8	7	acuity_maxn:OLINK_ALDH3A1	0.0339644	0.23803	0.95	-0.433399	0.501328	0.14269	679	0.886578	0.960459
OLINK_ALDH3A1	acute_cd8	8	OLINK_ALDH3A1	0.0651168	0.0612638	0.95	-0.0551725	0.185406	1.06289	679	0.288209	0.857019
OLINK_ALDH3A1	acute_cd8	8	acuity_maxn:OLINK_ALDH3A1	-0.181411	0.206933	0.95	-0.587716	0.224895	-0.876664	679	0.380979	0.661439
OLINK_ALDH3A1	acute_cd8	9	OLINK_ALDH3A1	-0.0133628	0.101793	0.95	-0.213267	0.186541	-0.131275	614	0.895601	0.967416
OLINK_ALDH3A1	acute_cd8	9	acuity_maxn:OLINK_ALDH3A1	0.158337	0.354391	0.95	-0.537628	0.854302	0.446786	614	0.655187	0.851743
OLINK_ALDH3A1	acute_cd8	10	OLINK_ALDH3A1	0.0211773	0.0898439	0.95	-0.155256	0.19761	0.235712	624	0.813733	0.961685
OLINK_ALDH3A1	acute_cd8	10	acuity_maxn:OLINK_ALDH3A1	0.17221	0.313953	0.95	-0.444321	0.788742	0.548523	624	0.583529	0.842875
OLINK_ALDH3A1	acute_cd8	11	OLINK_ALDH3A1	-0.0214818	0.0694899	0.95	-0.157929	0.114966	-0.309135	661	0.757316	0.961685
OLINK_ALDH3A1	acute_cd8	11	acuity_maxn:OLINK_ALDH3A1	0.23044	0.241121	0.95	-0.243014	0.703894	0.955705	661	0.339571	0.661439
OLINK_ALDH3A1	acute_cd8	12	OLINK_ALDH3A1	0.0464814	0.0836636	0.95	-0.117874	0.210837	0.555575	527	0.578737	0.940447
OLINK_ALDH3A1	acute_cd8	12	acuity_maxn:OLINK_ALDH3A1	-0.242434	0.281601	0.95	-0.795632	0.310765	-0.860911	527	0.389678	0.661439
OLINK_ALDH3A1	acute_cd8	13	OLINK_ALDH3A1	-0.0126571	0.308761	0.95	-0.628309	0.602995	-0.0409933	71	0.967416	0.967416
OLINK_ALDH3A1	acute_cd8	13	acuity_maxn:OLINK_ALDH3A1	-0.62313	0.747096	0.95	-2.1128	0.866538	-0.83407	71	0.407039	0.661439
OLINK_ALPP	acute_cd8	1	OLINK_ALPP	0.108477	0.0418638	0.95	0.0262802	0.190674	2.59119	685	0.00976818	0.126986
OLINK_ALPP	acute_cd8	1	acuity_maxn:OLINK_ALPP	0.0730205	0.154429	0.95	-0.230191	0.376232	0.472841	685	0.636477	0.827421
OLINK_ALPP	acute_cd8	2	OLINK_ALPP	-0.0240768	0.0326531	0.95	-0.0881882	0.0400347	-0.737349	690	0.461161	0.804541
OLINK_ALPP	acute_cd8	2	acuity_maxn:OLINK_ALPP	0.095405	0.120288	0.95	-0.14077	0.33158	0.793136	690	0.427971	0.827421
OLINK_ALPP	acute_cd8	3	OLINK_ALPP	0.000459898	0.0327983	0.95	-0.0639364	0.0648562	0.014022	691	0.988816	0.988816
OLINK_ALPP	acute_cd8	3	acuity_maxn:OLINK_ALPP	-0.101552	0.121096	0.95	-0.339312	0.136208	-0.838608	691	0.401979	0.827421
OLINK_ALPP	acute_cd8	4	OLINK_ALPP	0.0185628	0.0271951	0.95	-0.0348323	0.0719579	0.682579	690	0.495102	0.804541
OLINK_ALPP	acute_cd8	4	acuity_maxn:OLINK_ALPP	-0.115811	0.100189	0.95	-0.312524	0.080901	-1.15593	690	0.248111	0.827421
OLINK_ALPP	acute_cd8	5	OLINK_ALPP	-0.000910515	0.0238751	0.95	-0.0477871	0.045966	-0.0381365	691	0.96959	0.988816
OLINK_ALPP	acute_cd8	5	acuity_maxn:OLINK_ALPP	0.0652932	0.0879493	0.95	-0.107387	0.237973	0.742396	691	0.4581	0.827421
OLINK_ALPP	acute_cd8	6	OLINK_ALPP	-0.016831	0.0335721	0.95	-0.0827478	0.0490859	-0.501339	683	0.616294	0.890202
OLINK_ALPP	acute_cd8	6	acuity_maxn:OLINK_ALPP	-0.0146997	0.123188	0.95	-0.256573	0.227174	-0.119327	683	0.905051	0.905051
OLINK_ALPP	acute_cd8	7	OLINK_ALPP	0.000956393	0.0361912	0.95	-0.0701037	0.0720165	0.0264262	679	0.978925	0.988816
OLINK_ALPP	acute_cd8	7	acuity_maxn:OLINK_ALPP	0.0192942	0.133828	0.95	-0.243472	0.28206	0.144172	679	0.885408	0.905051
OLINK_ALPP	acute_cd8	8	OLINK_ALPP	0.0103719	0.0315466	0.95	-0.0515687	0.0723125	0.328782	679	0.742422	0.965149
OLINK_ALPP	acute_cd8	8	acuity_maxn:OLINK_ALPP	-0.17848	0.116039	0.95	-0.406319	0.0493587	-1.5381	679	0.12449	0.809182
OLINK_ALPP	acute_cd8	9	OLINK_ALPP	0.0570968	0.0542274	0.95	-0.0493969	0.163591	1.05291	614	0.292795	0.804541
OLINK_ALPP	acute_cd8	9	acuity_maxn:OLINK_ALPP	-0.116498	0.20066	0.95	-0.510561	0.277566	-0.580571	614	0.561742	0.827421
OLINK_ALPP	acute_cd8	10	OLINK_ALPP	0.0590118	0.0465252	0.95	-0.0323532	0.150377	1.26838	624	0.205134	0.804541
OLINK_ALPP	acute_cd8	10	acuity_maxn:OLINK_ALPP	0.0587218	0.175226	0.95	-0.285382	0.402825	0.335121	624	0.737647	0.871764
OLINK_ALPP	acute_cd8	11	OLINK_ALPP	-0.0428298	0.0363815	0.95	-0.114267	0.0286075	-1.17724	661	0.239524	0.804541
OLINK_ALPP	acute_cd8	11	acuity_maxn:OLINK_ALPP	0.105966	0.134613	0.95	-0.158355	0.370287	0.787187	661	0.431455	0.827421
OLINK_ALPP	acute_cd8	12	OLINK_ALPP	0.0451433	0.04721	0.95	-0.0475996	0.137886	0.956223	527	0.339398	0.804541
OLINK_ALPP	acute_cd8	12	acuity_maxn:OLINK_ALPP	0.0856497	0.171478	0.95	-0.251215	0.422514	0.499479	527	0.61765	0.827421
OLINK_ALPP	acute_cd8	13	OLINK_ALPP	-0.0531855	0.0755002	0.95	-0.203729	0.0973577	-0.704442	71	0.483462	0.804541
OLINK_ALPP	acute_cd8	13	acuity_maxn:OLINK_ALPP	-0.430613	0.265279	0.95	-0.959565	0.0983395	-1.62324	71	0.10897	0.809182
OLINK_AMBN	acute_cd8	1	OLINK_AMBN	0.86618	0.258929	0.95	0.35779	1.37457	3.34524	685	0.000866953	0.00563519
OLINK_AMBN	acute_cd8	1	acuity_maxn:OLINK_AMBN	-0.677458	1.02984	0.95	-2.69948	1.34457	-0.657826	685	0.510871	0.830165
OLINK_AMBN	acute_cd8	2	OLINK_AMBN	0.0180174	0.20262	0.95	-0.379809	0.415844	0.0889217	690	0.92917	0.92917
OLINK_AMBN	acute_cd8	2	acuity_maxn:OLINK_AMBN	0.056723	0.805662	0.95	-1.52512	1.63857	0.0704054	690	0.943891	0.943891
OLINK_AMBN	acute_cd8	3	OLINK_AMBN	0.347457	0.202928	0.95	-0.0509718	0.745886	1.71222	691	0.0873046	0.18916
OLINK_AMBN	acute_cd8	3	acuity_maxn:OLINK_AMBN	-0.421853	0.808332	0.95	-2.00893	1.16523	-0.52188	691	0.601921	0.869441
OLINK_AMBN	acute_cd8	4	OLINK_AMBN	-0.21366	0.168754	0.95	-0.544994	0.117674	-1.2661	690	0.205904	0.297417
OLINK_AMBN	acute_cd8	4	acuity_maxn:OLINK_AMBN	0.702895	0.67116	0.95	-0.614867	2.02066	1.04728	690	0.295336	0.639894
OLINK_AMBN	acute_cd8	5	OLINK_AMBN	0.22861	0.147571	0.95	-0.0611316	0.518352	1.54915	691	0.121803	0.226206
OLINK_AMBN	acute_cd8	5	acuity_maxn:OLINK_AMBN	0.804274	0.585861	0.95	-0.346007	1.95455	1.37281	691	0.170258	0.535956
OLINK_AMBN	acute_cd8	6	OLINK_AMBN	-0.273077	0.206619	0.95	-0.678761	0.132607	-1.32165	683	0.186728	0.297417
OLINK_AMBN	acute_cd8	6	acuity_maxn:OLINK_AMBN	-1.90834	0.820483	0.95	-3.51932	-0.297373	-2.32588	683	0.0203168	0.264119
OLINK_AMBN	acute_cd8	7	OLINK_AMBN	-0.819587	0.221838	0.95	-1.25516	-0.384016	-3.69453	679	0.000238025	0.00309433
OLINK_AMBN	acute_cd8	7	acuity_maxn:OLINK_AMBN	-0.375116	0.886428	0.95	-2.11559	1.36535	-0.423177	679	0.6723	0.87399
OLINK_AMBN	acute_cd8	8	OLINK_AMBN	-0.42531	0.195544	0.95	-0.809254	-0.041366	-2.17501	679	0.029974	0.106961
OLINK_AMBN	acute_cd8	8	acuity_maxn:OLINK_AMBN	0.137632	0.776128	0.95	-1.38627	1.66153	0.177331	679	0.859301	0.93091
OLINK_AMBN	acute_cd8	9	OLINK_AMBN	-0.7123	0.333162	0.95	-1.36658	-0.0580243	-2.138	614	0.0329111	0.106961
OLINK_AMBN	acute_cd8	9	acuity_maxn:OLINK_AMBN	-2.22552	1.33812	0.95	-4.85338	0.402329	-1.66317	614	0.096789	0.419419
OLINK_AMBN	acute_cd8	10	OLINK_AMBN	-0.164783	0.289796	0.95	-0.733877	0.404312	-0.568615	624	0.569822	0.673426
OLINK_AMBN	acute_cd8	10	acuity_maxn:OLINK_AMBN	-0.37031	1.17247	0.95	-2.67278	1.93216	-0.315837	624	0.752232	0.889001
OLINK_AMBN	acute_cd8	11	OLINK_AMBN	-0.426961	0.224848	0.95	-0.868463	0.0145421	-1.89888	661	0.0580149	0.150839
OLINK_AMBN	acute_cd8	11	acuity_maxn:OLINK_AMBN	-1.13344	0.89564	0.95	-2.89208	0.625207	-1.2655	661	0.206137	0.535956
OLINK_AMBN	acute_cd8	12	OLINK_AMBN	-0.0991284	0.281178	0.95	-0.651496	0.453239	-0.352547	527	0.724569	0.78495
OLINK_AMBN	acute_cd8	12	acuity_maxn:OLINK_AMBN	1.0086	1.12129	0.95	-1.19415	3.21135	0.899496	527	0.368799	0.684913
OLINK_AMBN	acute_cd8	13	OLINK_AMBN	0.505706	0.652469	0.95	-0.795279	1.80669	0.775066	71	0.440875	0.573137
OLINK_AMBN	acute_cd8	13	acuity_maxn:OLINK_AMBN	-3.90398	2.08713	0.95	-8.06559	0.25763	-1.87051	71	0.0655355	0.419419
OLINK_AMBP	acute_cd8	1	OLINK_AMBP	-0.167003	0.122217	0.95	-0.406968	0.0729617	-1.36645	685	0.172247	0.447842
OLINK_AMBP	acute_cd8	1	acuity_maxn:OLINK_AMBP	0.275684	0.385893	0.95	-0.481991	1.03336	0.714406	685	0.47522	0.772232
OLINK_AMBP	acute_cd8	2	OLINK_AMBP	0.0260887	0.093268	0.95	-0.157034	0.209212	0.279718	690	0.779778	0.921556
OLINK_AMBP	acute_cd8	2	acuity_maxn:OLINK_AMBP	0.518121	0.297818	0.95	-0.0666173	1.10286	1.73972	690	0.0823535	0.535298
OLINK_AMBP	acute_cd8	3	OLINK_AMBP	-0.053184	0.0939828	0.95	-0.23771	0.131342	-0.565891	691	0.571651	0.921556
OLINK_AMBP	acute_cd8	3	acuity_maxn:OLINK_AMBP	0.0793529	0.300103	0.95	-0.509871	0.668577	0.264419	691	0.791536	0.93
OLINK_AMBP	acute_cd8	4	OLINK_AMBP	-0.00366571	0.0779113	0.95	-0.156637	0.149306	-0.0470498	690	0.962487	0.962487
OLINK_AMBP	acute_cd8	4	acuity_maxn:OLINK_AMBP	-0.327005	0.249037	0.95	-0.815967	0.161956	-1.31308	690	0.189592	0.772232
OLINK_AMBP	acute_cd8	5	OLINK_AMBP	-0.0448485	0.0684115	0.95	-0.179168	0.0894707	-0.65557	691	0.512319	0.921556
OLINK_AMBP	acute_cd8	5	acuity_maxn:OLINK_AMBP	-0.0871075	0.218415	0.95	-0.515944	0.341729	-0.398817	691	0.690151	0.93
OLINK_AMBP	acute_cd8	6	OLINK_AMBP	-0.329048	0.0947827	0.95	-0.515148	-0.142947	-3.4716	683	0.000549952	0.00714937
OLINK_AMBP	acute_cd8	6	acuity_maxn:OLINK_AMBP	-0.28507	0.302452	0.95	-0.878918	0.308778	-0.942529	683	0.346255	0.772232
OLINK_AMBP	acute_cd8	7	OLINK_AMBP	0.0306756	0.10436	0.95	-0.174232	0.235583	0.293939	679	0.768894	0.921556
OLINK_AMBP	acute_cd8	7	acuity_maxn:OLINK_AMBP	0.0597497	0.334919	0.95	-0.597852	0.717352	0.1784	679	0.858462	0.93
OLINK_AMBP	acute_cd8	8	OLINK_AMBP	0.0165977	0.090896	0.95	-0.161873	0.195069	0.182601	679	0.855166	0.92643
OLINK_AMBP	acute_cd8	8	acuity_maxn:OLINK_AMBP	-0.264852	0.288907	0.95	-0.83211	0.302406	-0.916739	679	0.359605	0.772232
OLINK_AMBP	acute_cd8	9	OLINK_AMBP	0.21259	0.154621	0.95	-0.0910608	0.516241	1.37491	614	0.169662	0.447842
OLINK_AMBP	acute_cd8	9	acuity_maxn:OLINK_AMBP	-0.0112254	0.533946	0.95	-1.05981	1.03736	-0.0210236	614	0.983234	0.983234
OLINK_AMBP	acute_cd8	10	OLINK_AMBP	0.392997	0.135717	0.95	0.126479	0.659515	2.8957	624	0.00391554	0.025451
OLINK_AMBP	acute_cd8	10	acuity_maxn:OLINK_AMBP	-0.142502	0.433526	0.95	-0.99385	0.708845	-0.328705	624	0.742489	0.93
OLINK_AMBP	acute_cd8	11	OLINK_AMBP	-0.0485396	0.104538	0.95	-0.253806	0.156726	-0.464326	661	0.642567	0.921556
OLINK_AMBP	acute_cd8	11	acuity_maxn:OLINK_AMBP	0.594471	0.333384	0.95	-0.0601478	1.24909	1.78314	661	0.0750217	0.535298
OLINK_AMBP	acute_cd8	12	OLINK_AMBP	-0.129532	0.139058	0.95	-0.402707	0.143644	-0.931496	527	0.352023	0.762717
OLINK_AMBP	acute_cd8	12	acuity_maxn:OLINK_AMBP	0.372275	0.465923	0.95	-0.543019	1.28757	0.799005	527	0.424647	0.772232
OLINK_AMBP	acute_cd8	13	OLINK_AMBP	0.660919	0.341587	0.95	-0.0201865	1.34203	1.93485	71	0.0569934	0.246971
OLINK_AMBP	acute_cd8	13	acuity_maxn:OLINK_AMBP	0.840928	0.824359	0.95	-0.802797	2.48465	1.0201	71	0.311145	0.772232
OLINK_AMFR	acute_cd8	1	OLINK_AMFR	0.115196	0.0943225	0.95	-0.0699996	0.300392	1.2213	685	0.222392	0.4972
OLINK_AMFR	acute_cd8	1	acuity_maxn:OLINK_AMFR	-0.385928	0.399812	0.95	-1.17093	0.399076	-0.965274	685	0.334748	0.725288
OLINK_AMFR	acute_cd8	2	OLINK_AMFR	-0.160915	0.0732176	0.95	-0.304671	-0.0171589	-2.19776	690	0.0282975	0.184833
OLINK_AMFR	acute_cd8	2	acuity_maxn:OLINK_AMFR	0.316398	0.305101	0.95	-0.282639	0.915435	1.03703	690	0.300086	0.725288
OLINK_AMFR	acute_cd8	3	OLINK_AMFR	0.0178637	0.0736134	0.95	-0.126669	0.162396	0.242669	691	0.808334	0.875695
OLINK_AMFR	acute_cd8	3	acuity_maxn:OLINK_AMFR	0.0438058	0.30565	0.95	-0.556309	0.643921	0.14332	691	0.886079	0.970507
OLINK_AMFR	acute_cd8	4	OLINK_AMFR	0.114822	0.0607026	0.95	-0.00436187	0.234006	1.89155	690	0.0589693	0.255534
OLINK_AMFR	acute_cd8	4	acuity_maxn:OLINK_AMFR	0.279265	0.252615	0.95	-0.216722	0.775251	1.10549	690	0.269331	0.725288
OLINK_AMFR	acute_cd8	5	OLINK_AMFR	-0.1172	0.053374	0.95	-0.221995	-0.0124055	-2.19583	691	0.0284359	0.184833
OLINK_AMFR	acute_cd8	5	acuity_maxn:OLINK_AMFR	0.159296	0.221729	0.95	-0.276047	0.594639	0.718427	691	0.472737	0.739378
OLINK_AMFR	acute_cd8	6	OLINK_AMFR	0.126722	0.0764115	0.95	-0.0233077	0.276752	1.65841	683	0.097693	0.317502
OLINK_AMFR	acute_cd8	6	acuity_maxn:OLINK_AMFR	-0.400447	0.313774	0.95	-1.01652	0.215631	-1.27623	683	0.202309	0.725288
OLINK_AMFR	acute_cd8	7	OLINK_AMFR	0.081917	0.0808714	0.95	-0.0768711	0.240705	1.01293	679	0.311455	0.578416
OLINK_AMFR	acute_cd8	7	acuity_maxn:OLINK_AMFR	0.187818	0.340265	0.95	-0.480279	0.855915	0.551976	679	0.581147	0.755491
OLINK_AMFR	acute_cd8	8	OLINK_AMFR	0.0854949	0.0710805	0.95	-0.0540691	0.225059	1.20279	679	0.229477	0.4972
OLINK_AMFR	acute_cd8	8	acuity_maxn:OLINK_AMFR	-0.194723	0.296715	0.95	-0.777312	0.387866	-0.656263	679	0.511877	0.739378
OLINK_AMFR	acute_cd8	9	OLINK_AMFR	-0.0716179	0.124038	0.95	-0.315208	0.171972	-0.577388	614	0.563889	0.666414
OLINK_AMFR	acute_cd8	9	acuity_maxn:OLINK_AMFR	0.0172497	0.556677	0.95	-1.07597	1.11047	0.0309869	614	0.97529	0.97529
OLINK_AMFR	acute_cd8	10	OLINK_AMFR	0.0859629	0.106799	0.95	-0.123766	0.295692	0.804905	624	0.421181	0.608373
OLINK_AMFR	acute_cd8	10	acuity_maxn:OLINK_AMFR	0.475784	0.472869	0.95	-0.452823	1.40439	1.00616	624	0.314726	0.725288
OLINK_AMFR	acute_cd8	11	OLINK_AMFR	-0.0695389	0.0814406	0.95	-0.229452	0.0903746	-0.85386	661	0.393492	0.608373
OLINK_AMFR	acute_cd8	11	acuity_maxn:OLINK_AMFR	0.732514	0.344414	0.95	0.0562373	1.40879	2.12684	661	0.0338028	0.439437
OLINK_AMFR	acute_cd8	12	OLINK_AMFR	0.00943857	0.102658	0.95	-0.192231	0.211108	0.0919419	527	0.926779	0.926779
OLINK_AMFR	acute_cd8	12	acuity_maxn:OLINK_AMFR	0.354554	0.456037	0.95	-0.54132	1.25043	0.777467	527	0.437232	0.739378
OLINK_AMFR	acute_cd8	13	OLINK_AMFR	0.149851	0.246469	0.95	-0.341594	0.641296	0.607992	71	0.545133	0.666414
OLINK_AMFR	acute_cd8	13	acuity_maxn:OLINK_AMFR	-0.112639	0.857406	0.95	-1.82226	1.59698	-0.131372	71	0.895853	0.970507
OLINK_AMIGO2	acute_cd8	1	OLINK_AMIGO2	0.112242	0.134645	0.95	-0.152125	0.37661	0.833615	685	0.404789	0.76636
OLINK_AMIGO2	acute_cd8	1	acuity_maxn:OLINK_AMIGO2	-0.039516	0.502627	0.95	-1.02639	0.947359	-0.0786188	685	0.937359	0.937359
OLINK_AMIGO2	acute_cd8	2	OLINK_AMIGO2	-0.27184	0.104264	0.95	-0.476552	-0.0671283	-2.60724	690	0.00932479	0.121222
OLINK_AMIGO2	acute_cd8	2	acuity_maxn:OLINK_AMIGO2	0.0683871	0.386675	0.95	-0.690813	0.827588	0.176859	690	0.859671	0.937359
OLINK_AMIGO2	acute_cd8	3	OLINK_AMIGO2	0.101411	0.10474	0.95	-0.104236	0.307057	0.968214	691	0.333276	0.76636
OLINK_AMIGO2	acute_cd8	3	acuity_maxn:OLINK_AMIGO2	0.109885	0.387998	0.95	-0.651912	0.871682	0.283211	691	0.7771	0.937359
OLINK_AMIGO2	acute_cd8	4	OLINK_AMIGO2	-0.0395909	0.0870204	0.95	-0.210448	0.131266	-0.454961	690	0.64928	0.834589
OLINK_AMIGO2	acute_cd8	4	acuity_maxn:OLINK_AMIGO2	0.03964	0.32437	0.95	-0.597231	0.676511	0.122206	690	0.902771	0.937359
OLINK_AMIGO2	acute_cd8	5	OLINK_AMIGO2	-0.0623533	0.0762581	0.95	-0.212079	0.087372	-0.817662	691	0.413832	0.76636
OLINK_AMIGO2	acute_cd8	5	acuity_maxn:OLINK_AMIGO2	0.324976	0.282399	0.95	-0.229488	0.87944	1.15077	691	0.250226	0.650589
OLINK_AMIGO2	acute_cd8	6	OLINK_AMIGO2	-0.0868204	0.107554	0.95	-0.297997	0.124356	-0.807225	683	0.419818	0.76636
OLINK_AMIGO2	acute_cd8	6	acuity_maxn:OLINK_AMIGO2	-0.0386537	0.39621	0.95	-0.81659	0.739282	-0.0975586	683	0.922311	0.937359
OLINK_AMIGO2	acute_cd8	7	OLINK_AMIGO2	-0.085898	0.115731	0.95	-0.313132	0.141336	-0.742219	679	0.458212	0.76636
OLINK_AMIGO2	acute_cd8	7	acuity_maxn:OLINK_AMIGO2	-0.0932451	0.430578	0.95	-0.93867	0.75218	-0.216558	679	0.828618	0.937359
OLINK_AMIGO2	acute_cd8	8	OLINK_AMIGO2	0.218953	0.101119	0.95	0.0204098	0.417496	2.1653	679	0.030712	0.199628
OLINK_AMIGO2	acute_cd8	8	acuity_maxn:OLINK_AMIGO2	-0.929806	0.376707	0.95	-1.66946	-0.190154	-2.46824	679	0.0138231	0.1797
OLINK_AMIGO2	acute_cd8	9	OLINK_AMIGO2	0.101954	0.171338	0.95	-0.234526	0.438434	0.595044	614	0.552033	0.797381
OLINK_AMIGO2	acute_cd8	9	acuity_maxn:OLINK_AMIGO2	0.133923	0.640752	0.95	-1.12441	1.39225	0.209009	614	0.834511	0.937359
OLINK_AMIGO2	acute_cd8	10	OLINK_AMIGO2	0.108338	0.150406	0.95	-0.187025	0.403702	0.720306	624	0.471606	0.76636
OLINK_AMIGO2	acute_cd8	10	acuity_maxn:OLINK_AMIGO2	-0.412693	0.584987	0.95	-1.56147	0.736089	-0.705474	624	0.480779	0.937359
OLINK_AMIGO2	acute_cd8	11	OLINK_AMIGO2	-0.0243182	0.11641	0.95	-0.252896	0.204259	-0.208902	661	0.834589	0.834589
OLINK_AMIGO2	acute_cd8	11	acuity_maxn:OLINK_AMIGO2	-0.754567	0.431268	0.95	-1.60139	0.0922525	-1.74965	661	0.0806429	0.492693
OLINK_AMIGO2	acute_cd8	12	OLINK_AMIGO2	-0.0338513	0.153998	0.95	-0.336376	0.268673	-0.219817	527	0.826099	0.834589
OLINK_AMIGO2	acute_cd8	12	acuity_maxn:OLINK_AMIGO2	-0.782651	0.559279	0.95	-1.88134	0.316039	-1.39939	527	0.162284	0.527422
OLINK_AMIGO2	acute_cd8	13	OLINK_AMIGO2	0.136212	0.392002	0.95	-0.645417	0.917842	0.347479	71	0.729259	0.834589
OLINK_AMIGO2	acute_cd8	13	acuity_maxn:OLINK_AMIGO2	2.3681	1.47864	0.95	-0.580229	5.31643	1.60154	71	0.113698	0.492693
OLINK_AMN	acute_cd8	1	OLINK_AMN	0.0108677	0.109887	0.95	-0.204888	0.226623	0.0988991	685	0.921247	0.922857
OLINK_AMN	acute_cd8	1	acuity_maxn:OLINK_AMN	-0.175751	0.433024	0.95	-1.02596	0.674462	-0.40587	685	0.684965	0.72753
OLINK_AMN	acute_cd8	2	OLINK_AMN	0.191103	0.085254	0.95	0.0237148	0.358492	2.24157	690	0.025306	0.125425
OLINK_AMN	acute_cd8	2	acuity_maxn:OLINK_AMN	-0.118763	0.337297	0.95	-0.781015	0.543489	-0.352101	690	0.72487	0.72753
OLINK_AMN	acute_cd8	3	OLINK_AMN	-0.269881	0.0848155	0.95	-0.436408	-0.103353	-3.18197	691	0.00152827	0.0198676
OLINK_AMN	acute_cd8	3	acuity_maxn:OLINK_AMN	0.499261	0.334038	0.95	-0.156591	1.15511	1.49462	691	0.13547	0.440276
OLINK_AMN	acute_cd8	4	OLINK_AMN	0.0521611	0.0708839	0.95	-0.087013	0.191335	0.735867	690	0.462062	0.922857
OLINK_AMN	acute_cd8	4	acuity_maxn:OLINK_AMN	-0.143249	0.28335	0.95	-0.69958	0.413082	-0.505556	690	0.61333	0.72753
OLINK_AMN	acute_cd8	5	OLINK_AMN	-0.0249455	0.062185	0.95	-0.14704	0.0971487	-0.40115	691	0.688434	0.922857
OLINK_AMN	acute_cd8	5	acuity_maxn:OLINK_AMN	0.152536	0.245024	0.95	-0.328545	0.633617	0.622534	691	0.533796	0.72753
OLINK_AMN	acute_cd8	6	OLINK_AMN	0.0354089	0.087943	0.95	-0.137262	0.20808	0.402634	683	0.687343	0.922857
OLINK_AMN	acute_cd8	6	acuity_maxn:OLINK_AMN	-0.675664	0.345982	0.95	-1.35498	0.00365121	-1.95289	683	0.0512407	0.333064
OLINK_AMN	acute_cd8	7	OLINK_AMN	0.00909937	0.0939329	0.95	-0.175335	0.193533	0.096871	679	0.922857	0.922857
OLINK_AMN	acute_cd8	7	acuity_maxn:OLINK_AMN	-0.420057	0.371648	0.95	-1.14978	0.309661	-1.13026	679	0.258768	0.640311
OLINK_AMN	acute_cd8	8	OLINK_AMN	0.180768	0.0825841	0.95	0.0186171	0.342919	2.1889	679	0.0289442	0.125425
OLINK_AMN	acute_cd8	8	acuity_maxn:OLINK_AMN	-0.992769	0.325701	0.95	-1.63227	-0.353267	-3.0481	679	0.00239236	0.0311006
OLINK_AMN	acute_cd8	9	OLINK_AMN	-0.28212	0.141297	0.95	-0.559604	-0.00463562	-1.99664	614	0.046305	0.150491
OLINK_AMN	acute_cd8	9	acuity_maxn:OLINK_AMN	0.201184	0.577166	0.95	-0.932275	1.33464	0.348573	614	0.72753	0.72753
OLINK_AMN	acute_cd8	10	OLINK_AMN	0.153647	0.121839	0.95	-0.0856172	0.392912	1.26107	624	0.207756	0.540166
OLINK_AMN	acute_cd8	10	acuity_maxn:OLINK_AMN	0.810495	0.49909	0.95	-0.169606	1.79059	1.62394	624	0.104893	0.440276
OLINK_AMN	acute_cd8	11	OLINK_AMN	0.0554939	0.095251	0.95	-0.131537	0.242525	0.582607	661	0.560357	0.922857
OLINK_AMN	acute_cd8	11	acuity_maxn:OLINK_AMN	0.229548	0.387566	0.95	-0.53146	0.990556	0.592282	661	0.553864	0.72753
OLINK_AMN	acute_cd8	12	OLINK_AMN	-0.022205	0.117784	0.95	-0.253589	0.209179	-0.188523	527	0.850539	0.922857
OLINK_AMN	acute_cd8	12	acuity_maxn:OLINK_AMN	0.493504	0.471301	0.95	-0.432354	1.41936	1.04711	527	0.295528	0.640311
OLINK_AMN	acute_cd8	13	OLINK_AMN	-0.0737438	0.272653	0.95	-0.617398	0.46991	-0.270468	71	0.787585	0.922857
OLINK_AMN	acute_cd8	13	acuity_maxn:OLINK_AMN	0.786882	1.1236	0.95	-1.45352	3.02728	0.70032	71	0.486016	0.72753
OLINK_AMY2A	acute_cd8	1	OLINK_AMY2A	0.00176692	0.0728089	0.95	-0.141189	0.144722	0.0242679	685	0.980646	0.980646
OLINK_AMY2A	acute_cd8	1	acuity_maxn:OLINK_AMY2A	0.133903	0.254622	0.95	-0.36603	0.633836	0.52589	685	0.599135	0.778875
OLINK_AMY2A	acute_cd8	2	OLINK_AMY2A	0.00149983	0.056255	0.95	-0.108952	0.111951	0.0266612	690	0.978738	0.980646
OLINK_AMY2A	acute_cd8	2	acuity_maxn:OLINK_AMY2A	0.293489	0.198016	0.95	-0.0952964	0.682275	1.48215	690	0.138757	0.450959
OLINK_AMY2A	acute_cd8	3	OLINK_AMY2A	0.0826669	0.0563571	0.95	-0.0279847	0.193319	1.46684	691	0.142874	0.61912
OLINK_AMY2A	acute_cd8	3	acuity_maxn:OLINK_AMY2A	-0.17607	0.197831	0.95	-0.564493	0.212353	-0.890001	691	0.373775	0.694154
OLINK_AMY2A	acute_cd8	4	OLINK_AMY2A	0.0128949	0.046833	0.95	-0.0790573	0.104847	0.275339	690	0.783138	0.980646
OLINK_AMY2A	acute_cd8	4	acuity_maxn:OLINK_AMY2A	-0.0110615	0.164457	0.95	-0.333957	0.311834	-0.0672608	690	0.946394	0.946394
OLINK_AMY2A	acute_cd8	5	OLINK_AMY2A	0.030724	0.04107	0.95	-0.0499129	0.111361	0.748089	691	0.454661	0.980646
OLINK_AMY2A	acute_cd8	5	acuity_maxn:OLINK_AMY2A	-0.0261481	0.14425	0.95	-0.309369	0.257072	-0.18127	691	0.856209	0.936208
OLINK_AMY2A	acute_cd8	6	OLINK_AMY2A	-0.0901263	0.0574569	0.95	-0.20294	0.022687	-1.56859	683	0.117206	0.61912
OLINK_AMY2A	acute_cd8	6	acuity_maxn:OLINK_AMY2A	-0.133093	0.202244	0.95	-0.530188	0.264001	-0.658084	683	0.510706	0.737686
OLINK_AMY2A	acute_cd8	7	OLINK_AMY2A	-0.0569062	0.0622262	0.95	-0.179085	0.0652727	-0.914506	679	0.360776	0.938017
OLINK_AMY2A	acute_cd8	7	acuity_maxn:OLINK_AMY2A	0.227284	0.221345	0.95	-0.207318	0.661886	1.02683	679	0.304865	0.678686
OLINK_AMY2A	acute_cd8	8	OLINK_AMY2A	0.0108441	0.054938	0.95	-0.0970247	0.118713	0.197387	679	0.843584	0.980646
OLINK_AMY2A	acute_cd8	8	acuity_maxn:OLINK_AMY2A	-0.455568	0.191038	0.95	-0.830664	-0.0804714	-2.3847	679	0.0173667	0.225768
OLINK_AMY2A	acute_cd8	9	OLINK_AMY2A	-0.0314198	0.0925589	0.95	-0.21319	0.150351	-0.339457	614	0.734382	0.980646
OLINK_AMY2A	acute_cd8	9	acuity_maxn:OLINK_AMY2A	-0.337027	0.333929	0.95	-0.992809	0.318755	-1.00928	614	0.31324	0.678686
OLINK_AMY2A	acute_cd8	10	OLINK_AMY2A	0.0246773	0.0802633	0.95	-0.132942	0.182296	0.307455	624	0.7586	0.980646
OLINK_AMY2A	acute_cd8	10	acuity_maxn:OLINK_AMY2A	-0.196423	0.291646	0.95	-0.769149	0.376304	-0.673497	624	0.50088	0.737686
OLINK_AMY2A	acute_cd8	11	OLINK_AMY2A	-0.0790221	0.0623986	0.95	-0.201545	0.0435011	-1.26641	661	0.205813	0.668891
OLINK_AMY2A	acute_cd8	11	acuity_maxn:OLINK_AMY2A	0.448067	0.220291	0.95	0.0155116	0.880622	2.03397	661	0.0423531	0.275295
OLINK_AMY2A	acute_cd8	12	OLINK_AMY2A	-0.131194	0.0849408	0.95	-0.298058	0.0356703	-1.54453	527	0.12306	0.61912
OLINK_AMY2A	acute_cd8	12	acuity_maxn:OLINK_AMY2A	0.542615	0.327	0.95	-0.0997675	1.185	1.65938	527	0.097635	0.423085
OLINK_AMY2A	acute_cd8	13	OLINK_AMY2A	-0.0991384	0.188652	0.95	-0.475299	0.277022	-0.52551	71	0.600866	0.980646
OLINK_AMY2A	acute_cd8	13	acuity_maxn:OLINK_AMY2A	-0.114269	0.665662	0.95	-1.44156	1.21302	-0.171662	71	0.864192	0.936208
OLINK_AMY2B	acute_cd8	1	OLINK_AMY2B	0.0187384	0.0725679	0.95	-0.123744	0.161221	0.258218	685	0.796316	0.901605
OLINK_AMY2B	acute_cd8	1	acuity_maxn:OLINK_AMY2B	0.114709	0.251011	0.95	-0.378134	0.607553	0.456988	685	0.647824	0.76561
OLINK_AMY2B	acute_cd8	2	OLINK_AMY2B	0.013045	0.0561935	0.95	-0.0972858	0.123376	0.232144	690	0.816495	0.901605
OLINK_AMY2B	acute_cd8	2	acuity_maxn:OLINK_AMY2B	0.259102	0.195145	0.95	-0.124048	0.642252	1.32774	690	0.184703	0.600286
OLINK_AMY2B	acute_cd8	3	OLINK_AMY2B	0.0753677	0.0563333	0.95	-0.0352373	0.185973	1.33789	691	0.181373	0.836239
OLINK_AMY2B	acute_cd8	3	acuity_maxn:OLINK_AMY2B	-0.152631	0.195352	0.95	-0.536187	0.230924	-0.781312	691	0.434887	0.715626
OLINK_AMY2B	acute_cd8	4	OLINK_AMY2B	0.00875038	0.0468013	0.95	-0.0831398	0.100641	0.186969	690	0.85174	0.901605
OLINK_AMY2B	acute_cd8	4	acuity_maxn:OLINK_AMY2B	-0.0376609	0.162202	0.95	-0.35613	0.280808	-0.232185	690	0.816463	0.884502
OLINK_AMY2B	acute_cd8	5	OLINK_AMY2B	0.0337442	0.0410396	0.95	-0.046833	0.114321	0.822236	691	0.411226	0.89099
OLINK_AMY2B	acute_cd8	5	acuity_maxn:OLINK_AMY2B	-0.0719585	0.142291	0.95	-0.351334	0.207417	-0.505712	691	0.61322	0.76561
OLINK_AMY2B	acute_cd8	6	OLINK_AMY2B	-0.0932769	0.0573531	0.95	-0.205886	0.0193327	-1.62636	683	0.104334	0.836239
OLINK_AMY2B	acute_cd8	6	acuity_maxn:OLINK_AMY2B	-0.137035	0.199064	0.95	-0.527885	0.253816	-0.688397	683	0.491436	0.715626
OLINK_AMY2B	acute_cd8	7	OLINK_AMY2B	-0.0591967	0.062186	0.95	-0.181297	0.0629033	-0.95193	679	0.341471	0.89099
OLINK_AMY2B	acute_cd8	7	acuity_maxn:OLINK_AMY2B	0.212452	0.218339	0.95	-0.216249	0.641152	0.973035	679	0.330882	0.715626
OLINK_AMY2B	acute_cd8	8	OLINK_AMY2B	0.00676279	0.0546794	0.95	-0.100598	0.114124	0.123681	679	0.901605	0.901605
OLINK_AMY2B	acute_cd8	8	acuity_maxn:OLINK_AMY2B	-0.485112	0.187963	0.95	-0.854171	-0.116054	-2.58089	679	0.0100632	0.130822
OLINK_AMY2B	acute_cd8	9	OLINK_AMY2B	-0.0291398	0.0925968	0.95	-0.210985	0.152705	-0.314695	614	0.7531	0.901605
OLINK_AMY2B	acute_cd8	9	acuity_maxn:OLINK_AMY2B	-0.352436	0.32841	0.95	-0.997378	0.292507	-1.07316	614	0.283621	0.715626
OLINK_AMY2B	acute_cd8	10	OLINK_AMY2B	0.0151104	0.0801123	0.95	-0.142212	0.172433	0.188615	624	0.850456	0.901605
OLINK_AMY2B	acute_cd8	10	acuity_maxn:OLINK_AMY2B	-0.195297	0.286321	0.95	-0.757566	0.366971	-0.682093	624	0.495434	0.715626
OLINK_AMY2B	acute_cd8	11	OLINK_AMY2B	-0.0575252	0.0623465	0.95	-0.179946	0.0648959	-0.922669	661	0.356516	0.89099
OLINK_AMY2B	acute_cd8	11	acuity_maxn:OLINK_AMY2B	0.419563	0.216933	0.95	-0.00639796	0.845524	1.93407	661	0.0535315	0.347954
OLINK_AMY2B	acute_cd8	12	OLINK_AMY2B	-0.114135	0.0875614	0.95	-0.286147	0.0578772	-1.30349	527	0.192978	0.836239
OLINK_AMY2B	acute_cd8	12	acuity_maxn:OLINK_AMY2B	0.512702	0.337782	0.95	-0.150862	1.17627	1.51785	527	0.129652	0.561823
OLINK_AMY2B	acute_cd8	13	OLINK_AMY2B	-0.122078	0.197619	0.95	-0.516118	0.271963	-0.617742	71	0.538722	0.901605
OLINK_AMY2B	acute_cd8	13	acuity_maxn:OLINK_AMY2B	-0.0637862	0.71053	0.95	-1.48054	1.35297	-0.0897727	71	0.928721	0.928721
OLINK_ANGPT1	acute_cd8	1	OLINK_ANGPT1	0.112359	0.0478142	0.95	0.018479	0.206239	2.34991	685	0.0190609	0.0825971
OLINK_ANGPT1	acute_cd8	1	acuity_maxn:OLINK_ANGPT1	-0.318372	0.191668	0.95	-0.694699	0.0579542	-1.66106	685	0.097158	0.315764
OLINK_ANGPT1	acute_cd8	2	OLINK_ANGPT1	-0.11215	0.0370102	0.95	-0.184817	-0.0394843	-3.03026	690	0.0025348	0.0164762
OLINK_ANGPT1	acute_cd8	2	acuity_maxn:OLINK_ANGPT1	0.0813637	0.149178	0.95	-0.211534	0.374262	0.545412	690	0.585646	0.91938
OLINK_ANGPT1	acute_cd8	3	OLINK_ANGPT1	0.075034	0.0372814	0.95	0.00183553	0.148233	2.01264	691	0.0445402	0.115805
OLINK_ANGPT1	acute_cd8	3	acuity_maxn:OLINK_ANGPT1	-0.073745	0.149658	0.95	-0.367585	0.220095	-0.492755	691	0.622342	0.91938
OLINK_ANGPT1	acute_cd8	4	OLINK_ANGPT1	0.144827	0.0302935	0.95	0.0853483	0.204305	4.78079	690	2.13529e-06	2.77588e-05
OLINK_ANGPT1	acute_cd8	4	acuity_maxn:OLINK_ANGPT1	0.235703	0.121445	0.95	-0.0027424	0.474148	1.94083	690	0.0526862	0.228307
OLINK_ANGPT1	acute_cd8	5	OLINK_ANGPT1	-0.0496687	0.0269614	0.95	-0.102605	0.00326743	-1.84221	691	0.0658722	0.13056
OLINK_ANGPT1	acute_cd8	5	acuity_maxn:OLINK_ANGPT1	-0.302929	0.108405	0.95	-0.515771	-0.0900863	-2.79442	691	0.00534341	0.0694643
OLINK_ANGPT1	acute_cd8	6	OLINK_ANGPT1	0.0358766	0.0381361	0.95	-0.0390015	0.110755	0.940752	683	0.347165	0.451314
OLINK_ANGPT1	acute_cd8	6	acuity_maxn:OLINK_ANGPT1	0.149697	0.152718	0.95	-0.150157	0.449551	0.980216	683	0.327327	0.85105
OLINK_ANGPT1	acute_cd8	7	OLINK_ANGPT1	-0.0498881	0.0412894	0.95	-0.130958	0.0311822	-1.20825	679	0.22737	0.328424
OLINK_ANGPT1	acute_cd8	7	acuity_maxn:OLINK_ANGPT1	0.0471723	0.166538	0.95	-0.279819	0.374163	0.283253	679	0.777069	0.91938
OLINK_ANGPT1	acute_cd8	8	OLINK_ANGPT1	0.0175799	0.0363063	0.95	-0.0537062	0.0888659	0.48421	679	0.628393	0.724594
OLINK_ANGPT1	acute_cd8	8	acuity_maxn:OLINK_ANGPT1	0.0659024	0.144521	0.95	-0.217859	0.349664	0.456006	679	0.648531	0.91938
OLINK_ANGPT1	acute_cd8	9	OLINK_ANGPT1	-0.0953305	0.0615325	0.95	-0.21617	0.0255093	-1.54927	614	0.121832	0.197977
OLINK_ANGPT1	acute_cd8	9	acuity_maxn:OLINK_ANGPT1	0.495825	0.254124	0.95	-0.00323216	0.994882	1.95112	614	0.0514976	0.228307
OLINK_ANGPT1	acute_cd8	10	OLINK_ANGPT1	-0.0964329	0.0531876	0.95	-0.200881	0.00801557	-1.81307	624	0.0703015	0.13056
OLINK_ANGPT1	acute_cd8	10	acuity_maxn:OLINK_ANGPT1	0.0629425	0.223097	0.95	-0.375169	0.501054	0.282131	624	0.777937	0.91938
OLINK_ANGPT1	acute_cd8	11	OLINK_ANGPT1	-0.0900865	0.0413379	0.95	-0.171256	-0.00891702	-2.17927	661	0.029664	0.0964079
OLINK_ANGPT1	acute_cd8	11	acuity_maxn:OLINK_ANGPT1	-0.00968755	0.168207	0.95	-0.339971	0.320596	-0.0575932	661	0.95409	0.95409
OLINK_ANGPT1	acute_cd8	12	OLINK_ANGPT1	-0.022205	0.0518858	0.95	-0.124133	0.0797234	-0.427959	527	0.668856	0.724594
OLINK_ANGPT1	acute_cd8	12	acuity_maxn:OLINK_ANGPT1	-0.126833	0.213748	0.95	-0.546736	0.29307	-0.593377	527	0.553184	0.91938
OLINK_ANGPT1	acute_cd8	13	OLINK_ANGPT1	0.0121812	0.128688	0.95	-0.244415	0.268777	0.0946573	71	0.924854	0.924854
OLINK_ANGPT1	acute_cd8	13	acuity_maxn:OLINK_ANGPT1	-0.0335656	0.521355	0.95	-1.07312	1.00599	-0.0643814	71	0.948847	0.95409
OLINK_ANGPT2	acute_cd8	1	OLINK_ANGPT2	0.0630748	0.0705589	0.95	-0.0754629	0.201613	0.893932	685	0.371672	0.690249
OLINK_ANGPT2	acute_cd8	1	acuity_maxn:OLINK_ANGPT2	-0.337684	0.224808	0.95	-0.779079	0.103712	-1.5021	685	0.133533	0.433982
OLINK_ANGPT2	acute_cd8	2	OLINK_ANGPT2	-0.00347315	0.0546689	0.95	-0.11081	0.103864	-0.0635306	690	0.949362	0.957302
OLINK_ANGPT2	acute_cd8	2	acuity_maxn:OLINK_ANGPT2	-0.0656106	0.172409	0.95	-0.404121	0.272899	-0.380551	690	0.703654	0.762291
OLINK_ANGPT2	acute_cd8	3	OLINK_ANGPT2	-0.0311258	0.0547938	0.95	-0.138708	0.0764566	-0.568053	691	0.570184	0.926548
OLINK_ANGPT2	acute_cd8	3	acuity_maxn:OLINK_ANGPT2	0.290429	0.172606	0.95	-0.0484665	0.629325	1.68261	691	0.0929022	0.433982
OLINK_ANGPT2	acute_cd8	4	OLINK_ANGPT2	0.00243904	0.0455397	0.95	-0.086974	0.0918521	0.0535586	690	0.957302	0.957302
OLINK_ANGPT2	acute_cd8	4	acuity_maxn:OLINK_ANGPT2	0.0766458	0.143475	0.95	-0.205054	0.358346	0.534211	690	0.593368	0.758328
OLINK_ANGPT2	acute_cd8	5	OLINK_ANGPT2	-0.0958277	0.0397866	0.95	-0.173945	-0.0177105	-2.40854	691	0.0162772	0.105802
OLINK_ANGPT2	acute_cd8	5	acuity_maxn:OLINK_ANGPT2	0.191729	0.125299	0.95	-0.0542836	0.437743	1.53017	691	0.126432	0.433982
OLINK_ANGPT2	acute_cd8	6	OLINK_ANGPT2	0.0517846	0.0559324	0.95	-0.0580356	0.161605	0.925842	683	0.354855	0.690249
OLINK_ANGPT2	acute_cd8	6	acuity_maxn:OLINK_ANGPT2	-0.311142	0.175923	0.95	-0.656557	0.0342726	-1.76863	683	0.0774023	0.433982
OLINK_ANGPT2	acute_cd8	7	OLINK_ANGPT2	0.0131876	0.0603651	0.95	-0.105337	0.131712	0.218464	679	0.827133	0.957302
OLINK_ANGPT2	acute_cd8	7	acuity_maxn:OLINK_ANGPT2	0.0903676	0.192604	0.95	-0.287804	0.468539	0.469188	679	0.639086	0.758328
OLINK_ANGPT2	acute_cd8	8	OLINK_ANGPT2	0.0881434	0.0527387	0.95	-0.0154072	0.191694	1.67132	679	0.095119	0.412183
OLINK_ANGPT2	acute_cd8	8	acuity_maxn:OLINK_ANGPT2	-0.209875	0.166198	0.95	-0.5362	0.116449	-1.2628	679	0.207094	0.538446
OLINK_ANGPT2	acute_cd8	9	OLINK_ANGPT2	-0.0842739	0.0901551	0.95	-0.261324	0.0927758	-0.934767	614	0.350276	0.690249
OLINK_ANGPT2	acute_cd8	9	acuity_maxn:OLINK_ANGPT2	0.137197	0.294663	0.95	-0.441472	0.715867	0.465607	614	0.641662	0.758328
OLINK_ANGPT2	acute_cd8	10	OLINK_ANGPT2	0.0155729	0.0786465	0.95	-0.138871	0.170017	0.198012	624	0.8431	0.957302
OLINK_ANGPT2	acute_cd8	10	acuity_maxn:OLINK_ANGPT2	0.165291	0.25138	0.95	-0.328363	0.658945	0.657534	624	0.51108	0.758328
OLINK_ANGPT2	acute_cd8	11	OLINK_ANGPT2	0.0571205	0.061315	0.95	-0.0632751	0.177516	0.931592	661	0.351888	0.690249
OLINK_ANGPT2	acute_cd8	11	acuity_maxn:OLINK_ANGPT2	-0.0920014	0.19713	0.95	-0.479077	0.295074	-0.466705	661	0.640865	0.758328
OLINK_ANGPT2	acute_cd8	12	OLINK_ANGPT2	0.00827863	0.0788074	0.95	-0.146537	0.163094	0.105049	527	0.916377	0.957302
OLINK_ANGPT2	acute_cd8	12	acuity_maxn:OLINK_ANGPT2	-0.0602091	0.254096	0.95	-0.559375	0.438957	-0.236954	527	0.812785	0.812785
OLINK_ANGPT2	acute_cd8	13	OLINK_ANGPT2	0.484004	0.137514	0.95	0.20981	0.758199	3.51968	71	0.000758699	0.00986309
OLINK_ANGPT2	acute_cd8	13	acuity_maxn:OLINK_ANGPT2	0.360271	0.384844	0.95	-0.407087	1.12763	0.936147	71	0.352371	0.758328
OLINK_ANGPTL1	acute_cd8	1	OLINK_ANGPTL1	0.0990777	0.0996833	0.95	-0.0966438	0.294799	0.993925	685	0.32061	0.520992
OLINK_ANGPTL1	acute_cd8	1	acuity_maxn:OLINK_ANGPTL1	-0.506169	0.347316	0.95	-1.1881	0.175763	-1.45737	685	0.145472	0.411648
OLINK_ANGPTL1	acute_cd8	2	OLINK_ANGPTL1	-0.0542363	0.0769707	0.95	-0.205361	0.0968886	-0.704636	690	0.481275	0.633781
OLINK_ANGPTL1	acute_cd8	2	acuity_maxn:OLINK_ANGPTL1	0.812797	0.266855	0.95	0.288853	1.33674	3.04584	690	0.00240871	0.0313132
OLINK_ANGPTL1	acute_cd8	3	OLINK_ANGPTL1	0.171393	0.0774571	0.95	0.0193134	0.323472	2.21275	691	0.0272412	0.0590227
OLINK_ANGPTL1	acute_cd8	3	acuity_maxn:OLINK_ANGPTL1	-0.190928	0.268193	0.95	-0.717498	0.335642	-0.711906	691	0.476763	0.619792
OLINK_ANGPTL1	acute_cd8	4	OLINK_ANGPTL1	-0.193869	0.0639267	0.95	-0.319383	-0.068355	-3.03268	690	0.00251482	0.00817317
OLINK_ANGPTL1	acute_cd8	4	acuity_maxn:OLINK_ANGPTL1	-0.0827749	0.220988	0.95	-0.516664	0.351114	-0.374568	690	0.708097	0.828329
OLINK_ANGPTL1	acute_cd8	5	OLINK_ANGPTL1	0.0366524	0.0565336	0.95	-0.0743458	0.147651	0.64833	691	0.516987	0.633781
OLINK_ANGPTL1	acute_cd8	5	acuity_maxn:OLINK_ANGPTL1	0.171484	0.195628	0.95	-0.212613	0.555581	0.87658	691	0.381019	0.619156
OLINK_ANGPTL1	acute_cd8	6	OLINK_ANGPTL1	-0.2922	0.0776257	0.95	-0.444614	-0.139787	-3.76422	683	0.000181441	0.00117937
OLINK_ANGPTL1	acute_cd8	6	acuity_maxn:OLINK_ANGPTL1	-0.64994	0.268629	0.95	-1.17738	-0.122501	-2.41947	683	0.0158034	0.102722
OLINK_ANGPTL1	acute_cd8	7	OLINK_ANGPTL1	-0.369935	0.0846018	0.95	-0.536048	-0.203823	-4.37266	679	1.41999e-05	0.000184599
OLINK_ANGPTL1	acute_cd8	7	acuity_maxn:OLINK_ANGPTL1	0.415412	0.294143	0.95	-0.162127	0.99295	1.41228	679	0.158326	0.411648
OLINK_ANGPTL1	acute_cd8	8	OLINK_ANGPTL1	-0.263104	0.0745435	0.95	-0.409467	-0.11674	-3.52953	679	0.000444396	0.00192572
OLINK_ANGPTL1	acute_cd8	8	acuity_maxn:OLINK_ANGPTL1	-0.0438043	0.256358	0.95	-0.547154	0.459546	-0.170871	679	0.864376	0.864376
OLINK_ANGPTL1	acute_cd8	9	OLINK_ANGPTL1	0.072017	0.129243	0.95	-0.181795	0.325829	0.557222	614	0.577579	0.633781
OLINK_ANGPTL1	acute_cd8	9	acuity_maxn:OLINK_ANGPTL1	-0.139326	0.465097	0.95	-1.0527	0.774048	-0.299563	614	0.764612	0.828329
OLINK_ANGPTL1	acute_cd8	10	OLINK_ANGPTL1	-0.0481726	0.11156	0.95	-0.267252	0.170906	-0.431808	624	0.66603	0.66603
OLINK_ANGPTL1	acute_cd8	10	acuity_maxn:OLINK_ANGPTL1	0.497202	0.4042	0.95	-0.296555	1.29096	1.23009	624	0.219127	0.474776
OLINK_ANGPTL1	acute_cd8	11	OLINK_ANGPTL1	-0.106286	0.0867662	0.95	-0.276657	0.064084	-1.22498	661	0.22102	0.410467
OLINK_ANGPTL1	acute_cd8	11	acuity_maxn:OLINK_ANGPTL1	0.610514	0.301171	0.95	0.0191462	1.20188	2.02713	661	0.0430498	0.186549
OLINK_ANGPTL1	acute_cd8	12	OLINK_ANGPTL1	0.0590851	0.108137	0.95	-0.153348	0.271518	0.54639	527	0.585029	0.633781
OLINK_ANGPTL1	acute_cd8	12	acuity_maxn:OLINK_ANGPTL1	0.295796	0.385355	0.95	-0.461225	1.05282	0.767592	527	0.443073	0.619792
OLINK_ANGPTL1	acute_cd8	13	OLINK_ANGPTL1	0.630302	0.277808	0.95	0.0763681	1.18424	2.26884	71	0.0263195	0.0590227
OLINK_ANGPTL1	acute_cd8	13	acuity_maxn:OLINK_ANGPTL1	0.873225	0.841267	0.95	-0.804213	2.55066	1.03799	71	0.302798	0.562339
OLINK_ANGPTL2	acute_cd8	1	OLINK_ANGPTL2	0.16658	0.11038	0.95	-0.0501441	0.383305	1.50915	685	0.131722	0.214048
OLINK_ANGPTL2	acute_cd8	1	acuity_maxn:OLINK_ANGPTL2	-0.00131513	0.414084	0.95	-0.814342	0.811712	-0.00317599	685	0.997467	0.997467
OLINK_ANGPTL2	acute_cd8	2	OLINK_ANGPTL2	0.108048	0.0855155	0.95	-0.059854	0.27595	1.26349	690	0.20684	0.298769
OLINK_ANGPTL2	acute_cd8	2	acuity_maxn:OLINK_ANGPTL2	-0.0901684	0.320231	0.95	-0.718913	0.538576	-0.281573	690	0.778355	0.997467
OLINK_ANGPTL2	acute_cd8	3	OLINK_ANGPTL2	0.0116344	0.086079	0.95	-0.157373	0.180642	0.13516	691	0.892525	0.892525
OLINK_ANGPTL2	acute_cd8	3	acuity_maxn:OLINK_ANGPTL2	-0.00305384	0.323096	0.95	-0.637422	0.631315	-0.0094518	691	0.992461	0.997467
OLINK_ANGPTL2	acute_cd8	4	OLINK_ANGPTL2	-0.0566538	0.071294	0.95	-0.196633	0.0833255	-0.794649	690	0.427091	0.504744
OLINK_ANGPTL2	acute_cd8	4	acuity_maxn:OLINK_ANGPTL2	0.392288	0.267212	0.95	-0.132358	0.916934	1.46808	690	0.142539	0.399186
OLINK_ANGPTL2	acute_cd8	5	OLINK_ANGPTL2	-0.140235	0.0623991	0.95	-0.26275	-0.0177203	-2.24739	691	0.0249301	0.0711069
OLINK_ANGPTL2	acute_cd8	5	acuity_maxn:OLINK_ANGPTL2	0.163408	0.233644	0.95	-0.295329	0.622145	0.69939	691	0.484544	0.699896
OLINK_ANGPTL2	acute_cd8	6	OLINK_ANGPTL2	0.262019	0.0873103	0.95	0.0905902	0.433448	3.00101	683	0.00278892	0.0181279
OLINK_ANGPTL2	acute_cd8	6	acuity_maxn:OLINK_ANGPTL2	-0.585962	0.326919	0.95	-1.22785	0.0559256	-1.79237	683	0.0735154	0.344264
OLINK_ANGPTL2	acute_cd8	7	OLINK_ANGPTL2	-0.156249	0.0944787	0.95	-0.341755	0.029256	-1.65381	679	0.0986291	0.213696
OLINK_ANGPTL2	acute_cd8	7	acuity_maxn:OLINK_ANGPTL2	0.481243	0.362142	0.95	-0.22981	1.1923	1.32888	679	0.184335	0.399392
OLINK_ANGPTL2	acute_cd8	8	OLINK_ANGPTL2	0.129511	0.08256	0.95	-0.0325926	0.291615	1.56869	679	0.117186	0.214048
OLINK_ANGPTL2	acute_cd8	8	acuity_maxn:OLINK_ANGPTL2	-0.542273	0.308715	0.95	-1.14842	0.0638778	-1.75655	679	0.0794455	0.344264
OLINK_ANGPTL2	acute_cd8	9	OLINK_ANGPTL2	-0.310021	0.140168	0.95	-0.585287	-0.0347548	-2.21179	614	0.0273488	0.0711069
OLINK_ANGPTL2	acute_cd8	9	acuity_maxn:OLINK_ANGPTL2	0.0397178	0.534901	0.95	-1.01074	1.09018	0.0742527	614	0.940834	0.997467
OLINK_ANGPTL2	acute_cd8	10	OLINK_ANGPTL2	-0.327651	0.121288	0.95	-0.565833	-0.0894697	-2.70144	624	0.00709161	0.0307303
OLINK_ANGPTL2	acute_cd8	10	acuity_maxn:OLINK_ANGPTL2	1.89731	0.469929	0.95	0.974475	2.82014	4.03743	624	6.07625e-05	0.000789912
OLINK_ANGPTL2	acute_cd8	11	OLINK_ANGPTL2	-0.033719	0.0950193	0.95	-0.220295	0.152857	-0.354865	661	0.722804	0.783038
OLINK_ANGPTL2	acute_cd8	11	acuity_maxn:OLINK_ANGPTL2	0.319333	0.35952	0.95	-0.386606	1.02527	0.88822	661	0.374745	0.608961
OLINK_ANGPTL2	acute_cd8	12	OLINK_ANGPTL2	0.124135	0.118184	0.95	-0.108035	0.356304	1.05035	527	0.294037	0.382248
OLINK_ANGPTL2	acute_cd8	12	acuity_maxn:OLINK_ANGPTL2	-0.530476	0.465915	0.95	-1.44575	0.384802	-1.13857	527	0.2554	0.474315
OLINK_ANGPTL2	acute_cd8	13	OLINK_ANGPTL2	1.02317	0.304397	0.95	0.416215	1.63012	3.36129	71	0.00125206	0.0162768
OLINK_ANGPTL2	acute_cd8	13	acuity_maxn:OLINK_ANGPTL2	-1.44981	1.00501	0.95	-3.45374	0.554115	-1.44259	71	0.153533	0.399186
OLINK_ANGPTL3	acute_cd8	1	OLINK_ANGPTL3	0.106318	0.115583	0.95	-0.120621	0.333258	0.919846	685	0.357977	0.581712
OLINK_ANGPTL3	acute_cd8	1	acuity_maxn:OLINK_ANGPTL3	-0.249172	0.41643	0.95	-1.06681	0.568462	-0.598351	685	0.549803	0.866912
OLINK_ANGPTL3	acute_cd8	2	OLINK_ANGPTL3	-0.0933702	0.0884299	0.95	-0.266994	0.0802537	-1.05587	690	0.291398	0.581712
OLINK_ANGPTL3	acute_cd8	2	acuity_maxn:OLINK_ANGPTL3	0.212331	0.321743	0.95	-0.419381	0.844044	0.659941	690	0.509512	0.866912
OLINK_ANGPTL3	acute_cd8	3	OLINK_ANGPTL3	0.0459998	0.0889289	0.95	-0.128604	0.220603	0.517264	691	0.605137	0.659048
OLINK_ANGPTL3	acute_cd8	3	acuity_maxn:OLINK_ANGPTL3	0.0207465	0.323339	0.95	-0.614098	0.655591	0.0641633	691	0.948859	0.989432
OLINK_ANGPTL3	acute_cd8	4	OLINK_ANGPTL3	0.0717241	0.0736017	0.95	-0.0727861	0.216234	0.974489	690	0.330155	0.581712
OLINK_ANGPTL3	acute_cd8	4	acuity_maxn:OLINK_ANGPTL3	0.288351	0.268004	0.95	-0.237851	0.814552	1.07592	690	0.28234	0.866912
OLINK_ANGPTL3	acute_cd8	5	OLINK_ANGPTL3	-0.0379155	0.0647328	0.95	-0.165012	0.0891811	-0.585723	691	0.558253	0.659048
OLINK_ANGPTL3	acute_cd8	5	acuity_maxn:OLINK_ANGPTL3	0.0883902	0.235489	0.95	-0.37397	0.550751	0.375347	691	0.707518	0.866912
OLINK_ANGPTL3	acute_cd8	6	OLINK_ANGPTL3	-0.131795	0.0904173	0.95	-0.309324	0.0457344	-1.45763	683	0.145403	0.581712
OLINK_ANGPTL3	acute_cd8	6	acuity_maxn:OLINK_ANGPTL3	-0.198443	0.328492	0.95	-0.843418	0.446532	-0.604103	683	0.545976	0.866912
OLINK_ANGPTL3	acute_cd8	7	OLINK_ANGPTL3	-0.273231	0.0975992	0.95	-0.464863	-0.0815985	-2.79952	679	0.00526321	0.0342109
OLINK_ANGPTL3	acute_cd8	7	acuity_maxn:OLINK_ANGPTL3	0.630547	0.356026	0.95	-0.0684963	1.32959	1.77107	679	0.0769972	0.500482
OLINK_ANGPTL3	acute_cd8	8	OLINK_ANGPTL3	0.107862	0.0859375	0.95	-0.0608732	0.276597	1.25512	679	0.209867	0.581712
OLINK_ANGPTL3	acute_cd8	8	acuity_maxn:OLINK_ANGPTL3	-0.00412086	0.310995	0.95	-0.614748	0.606506	-0.0132506	679	0.989432	0.989432
OLINK_ANGPTL3	acute_cd8	9	OLINK_ANGPTL3	-0.146091	0.1477	0.95	-0.436149	0.143967	-0.989106	614	0.323001	0.581712
OLINK_ANGPTL3	acute_cd8	9	acuity_maxn:OLINK_ANGPTL3	0.82867	0.560337	0.95	-0.271739	1.92908	1.47888	614	0.139686	0.605304
OLINK_ANGPTL3	acute_cd8	10	OLINK_ANGPTL3	-0.0349833	0.128402	0.95	-0.287136	0.217169	-0.272452	624	0.785365	0.785365
OLINK_ANGPTL3	acute_cd8	10	acuity_maxn:OLINK_ANGPTL3	0.198725	0.497229	0.95	-0.777719	1.17517	0.399666	624	0.689539	0.866912
OLINK_ANGPTL3	acute_cd8	11	OLINK_ANGPTL3	-0.287047	0.0986845	0.95	-0.48082	-0.093274	-2.90873	661	0.00375079	0.0342109
OLINK_ANGPTL3	acute_cd8	11	acuity_maxn:OLINK_ANGPTL3	0.637144	0.35752	0.95	-0.064868	1.33916	1.78212	661	0.0751885	0.500482
OLINK_ANGPTL3	acute_cd8	12	OLINK_ANGPTL3	-0.062709	0.122303	0.95	-0.30297	0.177552	-0.512735	527	0.608352	0.659048
OLINK_ANGPTL3	acute_cd8	12	acuity_maxn:OLINK_ANGPTL3	-0.153819	0.451612	0.95	-1.041	0.733362	-0.340599	527	0.733541	0.866912
OLINK_ANGPTL3	acute_cd8	13	OLINK_ANGPTL3	0.254254	0.339568	0.95	-0.422825	0.931333	0.748757	71	0.456477	0.659048
OLINK_ANGPTL3	acute_cd8	13	acuity_maxn:OLINK_ANGPTL3	0.457893	0.863212	0.95	-1.2633	2.17909	0.530453	71	0.597453	0.866912
OLINK_ANGPTL4	acute_cd8	1	OLINK_ANGPTL4	-0.108544	0.0639214	0.95	-0.234049	0.0169615	-1.69808	685	0.089946	0.292324
OLINK_ANGPTL4	acute_cd8	1	acuity_maxn:OLINK_ANGPTL4	0.183729	0.210703	0.95	-0.229974	0.597431	0.871977	685	0.383527	0.554268
OLINK_ANGPTL4	acute_cd8	2	OLINK_ANGPTL4	0.0721728	0.0496425	0.95	-0.0252958	0.169641	1.45385	690	0.146443	0.348791
OLINK_ANGPTL4	acute_cd8	2	acuity_maxn:OLINK_ANGPTL4	-0.164483	0.161746	0.95	-0.482056	0.153089	-1.01693	690	0.309546	0.554268
OLINK_ANGPTL4	acute_cd8	3	OLINK_ANGPTL4	-0.184888	0.0492701	0.95	-0.281626	-0.0881513	-3.75255	691	0.000189748	0.00246673
OLINK_ANGPTL4	acute_cd8	3	acuity_maxn:OLINK_ANGPTL4	0.395695	0.160328	0.95	0.0809069	0.710484	2.46804	691	0.0138267	0.179748
OLINK_ANGPTL4	acute_cd8	4	OLINK_ANGPTL4	0.0159747	0.0413019	0.95	-0.0651177	0.0970671	0.386778	690	0.69904	0.826138
OLINK_ANGPTL4	acute_cd8	4	acuity_maxn:OLINK_ANGPTL4	0.0440979	0.134382	0.95	-0.219749	0.307945	0.328152	690	0.742896	0.828196
OLINK_ANGPTL4	acute_cd8	5	OLINK_ANGPTL4	-0.0676451	0.0361002	0.95	-0.138524	0.00323428	-1.87381	691	0.0613782	0.265972
OLINK_ANGPTL4	acute_cd8	5	acuity_maxn:OLINK_ANGPTL4	0.229672	0.117459	0.95	-0.000946823	0.460291	1.95534	691	0.0509454	0.189824
OLINK_ANGPTL4	acute_cd8	6	OLINK_ANGPTL4	0.0647481	0.0507661	0.95	-0.0349283	0.164424	1.27542	683	0.202594	0.376247
OLINK_ANGPTL4	acute_cd8	6	acuity_maxn:OLINK_ANGPTL4	-0.154031	0.164812	0.95	-0.47763	0.169568	-0.934588	683	0.350331	0.554268
OLINK_ANGPTL4	acute_cd8	7	OLINK_ANGPTL4	-0.00135769	0.0548242	0.95	-0.109003	0.106288	-0.0247644	679	0.98025	0.98025
OLINK_ANGPTL4	acute_cd8	7	acuity_maxn:OLINK_ANGPTL4	0.253528	0.181078	0.95	-0.102012	0.609068	1.4001	679	0.161939	0.42104
OLINK_ANGPTL4	acute_cd8	8	OLINK_ANGPTL4	0.123272	0.0479316	0.95	0.0291596	0.217384	2.57182	679	0.0103281	0.0671324
OLINK_ANGPTL4	acute_cd8	8	acuity_maxn:OLINK_ANGPTL4	-0.295447	0.155841	0.95	-0.601435	0.0105409	-1.89583	679	0.0584075	0.189824
OLINK_ANGPTL4	acute_cd8	9	OLINK_ANGPTL4	-0.00319386	0.0817272	0.95	-0.163693	0.157305	-0.0390795	614	0.96884	0.98025
OLINK_ANGPTL4	acute_cd8	9	acuity_maxn:OLINK_ANGPTL4	0.0828792	0.276517	0.95	-0.460155	0.625914	0.299725	614	0.764488	0.828196
OLINK_ANGPTL4	acute_cd8	10	OLINK_ANGPTL4	0.0441974	0.0712197	0.95	-0.095662	0.184057	0.620577	624	0.535104	0.695636
OLINK_ANGPTL4	acute_cd8	10	acuity_maxn:OLINK_ANGPTL4	0.479989	0.250432	0.95	-0.0118026	0.971781	1.91664	624	0.0557396	0.189824
OLINK_ANGPTL4	acute_cd8	11	OLINK_ANGPTL4	0.0775753	0.0552784	0.95	-0.0309672	0.186118	1.40336	661	0.16098	0.348791
OLINK_ANGPTL4	acute_cd8	11	acuity_maxn:OLINK_ANGPTL4	0.0619833	0.183448	0.95	-0.298228	0.422194	0.337879	661	0.735561	0.828196
OLINK_ANGPTL4	acute_cd8	12	OLINK_ANGPTL4	0.0591118	0.0688911	0.95	-0.0762231	0.194447	0.858047	527	0.391257	0.565148
OLINK_ANGPTL4	acute_cd8	12	acuity_maxn:OLINK_ANGPTL4	-0.0198871	0.224348	0.95	-0.460614	0.42084	-0.0886439	527	0.929399	0.929399
OLINK_ANGPTL4	acute_cd8	13	OLINK_ANGPTL4	0.175428	0.163594	0.95	-0.150769	0.501626	1.07234	71	0.287199	0.466698
OLINK_ANGPTL4	acute_cd8	13	acuity_maxn:OLINK_ANGPTL4	-0.455605	0.519811	0.95	-1.49208	0.580869	-0.876482	71	0.383724	0.554268
OLINK_ANGPTL7	acute_cd8	1	OLINK_ANGPTL7	-0.326483	0.097572	0.95	-0.518059	-0.134907	-3.34607	685	0.000864408	0.0112373
OLINK_ANGPTL7	acute_cd8	1	acuity_maxn:OLINK_ANGPTL7	0.1016	0.32425	0.95	-0.535044	0.738244	0.313339	685	0.754119	0.754119
OLINK_ANGPTL7	acute_cd8	2	OLINK_ANGPTL7	0.00112794	0.0762998	0.95	-0.14868	0.150936	0.014783	690	0.98821	0.98821
OLINK_ANGPTL7	acute_cd8	2	acuity_maxn:OLINK_ANGPTL7	0.344124	0.252515	0.95	-0.151665	0.839913	1.36279	690	0.173394	0.375687
OLINK_ANGPTL7	acute_cd8	3	OLINK_ANGPTL7	-0.0517256	0.0764583	0.95	-0.201844	0.0983928	-0.676521	691	0.498936	0.648617
OLINK_ANGPTL7	acute_cd8	3	acuity_maxn:OLINK_ANGPTL7	0.196646	0.252962	0.95	-0.30002	0.693311	0.777373	691	0.437205	0.473639
OLINK_ANGPTL7	acute_cd8	4	OLINK_ANGPTL7	0.0720093	0.0633637	0.95	-0.0523994	0.196418	1.13645	690	0.256165	0.444528
OLINK_ANGPTL7	acute_cd8	4	acuity_maxn:OLINK_ANGPTL7	-0.427238	0.209425	0.95	-0.838425	-0.0160522	-2.04006	690	0.0417249	0.175603
OLINK_ANGPTL7	acute_cd8	5	OLINK_ANGPTL7	-0.112194	0.0555493	0.95	-0.22126	-0.00312825	-2.01972	691	0.0437982	0.113875
OLINK_ANGPTL7	acute_cd8	5	acuity_maxn:OLINK_ANGPTL7	0.353965	0.183414	0.95	-0.00614998	0.71408	1.92987	691	0.0540317	0.175603
OLINK_ANGPTL7	acute_cd8	6	OLINK_ANGPTL7	-0.184133	0.0776805	0.95	-0.336655	-0.031612	-2.37039	683	0.0180459	0.078199
OLINK_ANGPTL7	acute_cd8	6	acuity_maxn:OLINK_ANGPTL7	-0.267663	0.255574	0.95	-0.769468	0.234141	-1.0473	683	0.29533	0.442892
OLINK_ANGPTL7	acute_cd8	7	OLINK_ANGPTL7	0.014825	0.0842392	0.95	-0.150576	0.180226	0.175987	679	0.860357	0.932053
OLINK_ANGPTL7	acute_cd8	7	acuity_maxn:OLINK_ANGPTL7	-0.228241	0.282141	0.95	-0.782215	0.325734	-0.808958	679	0.418823	0.473639
OLINK_ANGPTL7	acute_cd8	8	OLINK_ANGPTL7	0.160601	0.0737171	0.95	0.0158601	0.305342	2.17861	679	0.0297037	0.096537
OLINK_ANGPTL7	acute_cd8	8	acuity_maxn:OLINK_ANGPTL7	-0.582194	0.24302	0.95	-1.05936	-0.105032	-2.39566	679	0.0168603	0.109592
OLINK_ANGPTL7	acute_cd8	9	OLINK_ANGPTL7	0.138408	0.126297	0.95	-0.109619	0.386435	1.09589	614	0.273556	0.444528
OLINK_ANGPTL7	acute_cd8	9	acuity_maxn:OLINK_ANGPTL7	-0.454117	0.435229	0.95	-1.30884	0.400601	-1.0434	614	0.297175	0.442892
OLINK_ANGPTL7	acute_cd8	10	OLINK_ANGPTL7	0.267146	0.108633	0.95	0.0538156	0.480477	2.45916	624	0.0141965	0.078199
OLINK_ANGPTL7	acute_cd8	10	acuity_maxn:OLINK_ANGPTL7	-0.391311	0.382445	0.95	-1.14235	0.359723	-1.02318	624	0.306617	0.442892
OLINK_ANGPTL7	acute_cd8	11	OLINK_ANGPTL7	-0.0399597	0.0847821	0.95	-0.206434	0.126515	-0.471323	661	0.637566	0.753487
OLINK_ANGPTL7	acute_cd8	11	acuity_maxn:OLINK_ANGPTL7	0.247065	0.28514	0.95	-0.312825	0.806955	0.866468	661	0.386548	0.473639
OLINK_ANGPTL7	acute_cd8	12	OLINK_ANGPTL7	-0.136464	0.105398	0.95	-0.343515	0.0705873	-1.29475	527	0.195973	0.424608
OLINK_ANGPTL7	acute_cd8	12	acuity_maxn:OLINK_ANGPTL7	0.505824	0.361568	0.95	-0.204468	1.21612	1.39897	527	0.16241	0.375687
OLINK_ANGPTL7	acute_cd8	13	OLINK_ANGPTL7	-0.238269	0.319092	0.95	-0.87452	0.397982	-0.746709	71	0.457705	0.648617
OLINK_ANGPTL7	acute_cd8	13	acuity_maxn:OLINK_ANGPTL7	3.72907	0.983597	0.95	1.76784	5.69031	3.79126	71	0.000311662	0.0040516
OLINK_ANG	acute_cd8	1	OLINK_ANG	-0.110641	0.112592	0.95	-0.331708	0.110427	-0.982666	685	0.326119	0.423955
OLINK_ANG	acute_cd8	1	acuity_maxn:OLINK_ANG	0.258263	0.405304	0.95	-0.537524	1.05405	0.637208	685	0.524202	0.850104
OLINK_ANG	acute_cd8	2	OLINK_ANG	-0.0116112	0.0872837	0.95	-0.182985	0.159762	-0.133028	690	0.89421	0.89421
OLINK_ANG	acute_cd8	2	acuity_maxn:OLINK_ANG	0.480934	0.315315	0.95	-0.138157	1.10003	1.52525	690	0.127654	0.850104
OLINK_ANG	acute_cd8	3	OLINK_ANG	-0.169867	0.0872394	0.95	-0.341153	0.0014189	-1.94714	691	0.0519229	0.173111
OLINK_ANG	acute_cd8	3	acuity_maxn:OLINK_ANG	0.205959	0.314721	0.95	-0.411966	0.823883	0.654416	691	0.513061	0.850104
OLINK_ANG	acute_cd8	4	OLINK_ANG	0.0792946	0.0726003	0.95	-0.0632493	0.221839	1.09221	690	0.275123	0.423955
OLINK_ANG	acute_cd8	4	acuity_maxn:OLINK_ANG	-0.167099	0.260785	0.95	-0.679127	0.344928	-0.640755	690	0.521895	0.850104
OLINK_ANG	acute_cd8	5	OLINK_ANG	-0.133738	0.063509	0.95	-0.258431	-0.00904374	-2.1058	691	0.0355816	0.173111
OLINK_ANG	acute_cd8	5	acuity_maxn:OLINK_ANG	0.104927	0.229382	0.95	-0.345442	0.555296	0.457433	691	0.647504	0.850104
OLINK_ANG	acute_cd8	6	OLINK_ANG	-0.0337635	0.0899547	0.95	-0.210385	0.142858	-0.375339	683	0.707525	0.793777
OLINK_ANG	acute_cd8	6	acuity_maxn:OLINK_ANG	-0.143939	0.320926	0.95	-0.774059	0.48618	-0.448512	683	0.653926	0.850104
OLINK_ANG	acute_cd8	7	OLINK_ANG	-0.18678	0.0964701	0.95	-0.376196	0.00263558	-1.93614	679	0.0532648	0.173111
OLINK_ANG	acute_cd8	7	acuity_maxn:OLINK_ANG	0.17153	0.348799	0.95	-0.513325	0.856384	0.491772	679	0.623039	0.850104
OLINK_ANG	acute_cd8	8	OLINK_ANG	0.206165	0.0844728	0.95	0.0403055	0.372024	2.44061	679	0.0149172	0.173111
OLINK_ANG	acute_cd8	8	acuity_maxn:OLINK_ANG	-0.383826	0.302646	0.95	-0.97806	0.210408	-1.26824	679	0.205148	0.850104
OLINK_ANG	acute_cd8	9	OLINK_ANG	-0.152842	0.144059	0.95	-0.435749	0.130065	-1.06097	614	0.289121	0.423955
OLINK_ANG	acute_cd8	9	acuity_maxn:OLINK_ANG	-0.160601	0.53899	0.95	-1.21909	0.897888	-0.297966	614	0.76583	0.880093
OLINK_ANG	acute_cd8	10	OLINK_ANG	0.191704	0.125366	0.95	-0.0544862	0.437895	1.52916	624	0.126732	0.329504
OLINK_ANG	acute_cd8	10	acuity_maxn:OLINK_ANG	-0.340166	0.478892	0.95	-1.2806	0.600268	-0.71032	624	0.477771	0.850104
OLINK_ANG	acute_cd8	11	OLINK_ANG	-0.0331128	0.0969181	0.95	-0.223417	0.157192	-0.341658	661	0.732717	0.793777
OLINK_ANG	acute_cd8	11	acuity_maxn:OLINK_ANG	-0.0834861	0.351618	0.95	-0.773909	0.606936	-0.237434	661	0.812394	0.880093
OLINK_ANG	acute_cd8	12	OLINK_ANG	-0.117789	0.11735	0.95	-0.34832	0.112742	-1.00374	527	0.315964	0.423955
OLINK_ANG	acute_cd8	12	acuity_maxn:OLINK_ANG	-0.0417468	0.433232	0.95	-0.892821	0.809327	-0.0963614	527	0.92327	0.92327
OLINK_ANG	acute_cd8	13	OLINK_ANG	0.441468	0.31444	0.95	-0.185507	1.06844	1.40398	71	0.164683	0.356813
OLINK_ANG	acute_cd8	13	acuity_maxn:OLINK_ANG	0.72209	0.835404	0.95	-0.943659	2.38784	0.86436	71	0.390301	0.850104
OLINK_ANKRD54	acute_cd8	1	OLINK_ANKRD54	0.0747496	0.0833243	0.95	-0.088852	0.238351	0.897093	685	0.369984	0.909074
OLINK_ANKRD54	acute_cd8	1	acuity_maxn:OLINK_ANKRD54	-0.036069	0.287145	0.95	-0.599859	0.52772	-0.125613	685	0.900075	0.941078
OLINK_ANKRD54	acute_cd8	2	OLINK_ANKRD54	0.0503593	0.0654099	0.95	-0.078067	0.178786	0.769904	690	0.441621	0.909074
OLINK_ANKRD54	acute_cd8	2	acuity_maxn:OLINK_ANKRD54	0.067213	0.223271	0.95	-0.37116	0.505586	0.301037	690	0.763477	0.941078
OLINK_ANKRD54	acute_cd8	3	OLINK_ANKRD54	-0.102399	0.0648018	0.95	-0.229631	0.0248332	-1.58018	691	0.114522	0.909074
OLINK_ANKRD54	acute_cd8	3	acuity_maxn:OLINK_ANKRD54	0.0175489	0.221375	0.95	-0.417099	0.452197	0.0792723	691	0.936839	0.941078
OLINK_ANKRD54	acute_cd8	4	OLINK_ANKRD54	0.0247733	0.053876	0.95	-0.0810072	0.130554	0.459821	690	0.645789	0.909074
OLINK_ANKRD54	acute_cd8	4	acuity_maxn:OLINK_ANKRD54	-0.255773	0.188402	0.95	-0.625683	0.114137	-1.35759	690	0.175037	0.786648
OLINK_ANKRD54	acute_cd8	5	OLINK_ANKRD54	-0.0404477	0.0472956	0.95	-0.133308	0.0524127	-0.855209	691	0.392732	0.909074
OLINK_ANKRD54	acute_cd8	5	acuity_maxn:OLINK_ANKRD54	0.0119431	0.161521	0.95	-0.305187	0.329073	0.0739414	691	0.941078	0.941078
OLINK_ANKRD54	acute_cd8	6	OLINK_ANKRD54	-0.00807484	0.0661142	0.95	-0.137886	0.121737	-0.122135	683	0.902828	0.909074
OLINK_ANKRD54	acute_cd8	6	acuity_maxn:OLINK_ANKRD54	0.141527	0.226249	0.95	-0.3027	0.585754	0.625535	683	0.531829	0.941078
OLINK_ANKRD54	acute_cd8	7	OLINK_ANKRD54	-0.0233202	0.071385	0.95	-0.163482	0.116842	-0.326682	679	0.744009	0.909074
OLINK_ANKRD54	acute_cd8	7	acuity_maxn:OLINK_ANKRD54	0.0536149	0.24763	0.95	-0.432597	0.539827	0.216513	679	0.828653	0.941078
OLINK_ANKRD54	acute_cd8	8	OLINK_ANKRD54	0.0454542	0.0632001	0.95	-0.0786369	0.169545	0.719211	679	0.472258	0.909074
OLINK_ANKRD54	acute_cd8	8	acuity_maxn:OLINK_ANKRD54	-0.225512	0.218573	0.95	-0.654672	0.203647	-1.03175	679	0.302557	0.786648
OLINK_ANKRD54	acute_cd8	9	OLINK_ANKRD54	-0.0295902	0.11046	0.95	-0.246516	0.187335	-0.267881	614	0.788881	0.909074
OLINK_ANKRD54	acute_cd8	9	acuity_maxn:OLINK_ANKRD54	0.568519	0.374381	0.95	-0.166702	1.30374	1.51856	614	0.129388	0.786648
OLINK_ANKRD54	acute_cd8	10	OLINK_ANKRD54	0.0270522	0.0928212	0.95	-0.155228	0.209332	0.291444	624	0.770808	0.909074
OLINK_ANKRD54	acute_cd8	10	acuity_maxn:OLINK_ANKRD54	-0.446192	0.346108	0.95	-1.12587	0.233485	-1.28917	624	0.197816	0.786648
OLINK_ANKRD54	acute_cd8	11	OLINK_ANKRD54	0.0433959	0.072069	0.95	-0.0981158	0.184908	0.602144	661	0.547285	0.909074
OLINK_ANKRD54	acute_cd8	11	acuity_maxn:OLINK_ANKRD54	0.285341	0.261067	0.95	-0.227279	0.797961	1.09298	661	0.2748	0.786648
OLINK_ANKRD54	acute_cd8	12	OLINK_ANKRD54	0.108007	0.0882342	0.95	-0.0653266	0.281341	1.2241	527	0.221462	0.909074
OLINK_ANKRD54	acute_cd8	12	acuity_maxn:OLINK_ANKRD54	-0.187939	0.337901	0.95	-0.851737	0.47586	-0.556194	527	0.578314	0.941078
OLINK_ANKRD54	acute_cd8	13	OLINK_ANKRD54	0.0184259	0.160764	0.95	-0.302129	0.338981	0.114615	71	0.909074	0.909074
OLINK_ANKRD54	acute_cd8	13	acuity_maxn:OLINK_ANKRD54	0.197292	0.522911	0.95	-0.845362	1.23995	0.377296	71	0.707079	0.941078
OLINK_ANPEP	acute_cd8	1	OLINK_ANPEP	-0.00621424	0.136318	0.95	-0.273865	0.261437	-0.0455864	685	0.963653	0.974641
OLINK_ANPEP	acute_cd8	1	acuity_maxn:OLINK_ANPEP	0.809359	0.551483	0.95	-0.27344	1.89216	1.46761	685	0.14267	0.597808
OLINK_ANPEP	acute_cd8	2	OLINK_ANPEP	-0.0782264	0.105844	0.95	-0.286042	0.129589	-0.739072	690	0.460114	0.66461
OLINK_ANPEP	acute_cd8	2	acuity_maxn:OLINK_ANPEP	0.161655	0.414945	0.95	-0.653051	0.97636	0.389582	690	0.696966	0.823687
OLINK_ANPEP	acute_cd8	3	OLINK_ANPEP	0.186427	0.105806	0.95	-0.0213138	0.394167	1.76196	691	0.078518	0.255184
OLINK_ANPEP	acute_cd8	3	acuity_maxn:OLINK_ANPEP	0.169602	0.414842	0.95	-0.644901	0.984104	0.408834	691	0.682788	0.823687
OLINK_ANPEP	acute_cd8	4	OLINK_ANPEP	-0.00280397	0.088176	0.95	-0.175929	0.170322	-0.0317996	690	0.974641	0.974641
OLINK_ANPEP	acute_cd8	4	acuity_maxn:OLINK_ANPEP	-0.376238	0.345042	0.95	-1.0537	0.301219	-1.09041	690	0.275911	0.597808
OLINK_ANPEP	acute_cd8	5	OLINK_ANPEP	-0.0732888	0.0773507	0.95	-0.225159	0.0785818	-0.947487	691	0.343722	0.638341
OLINK_ANPEP	acute_cd8	5	acuity_maxn:OLINK_ANPEP	0.389946	0.303013	0.95	-0.20499	0.984882	1.2869	691	0.198561	0.597808
OLINK_ANPEP	acute_cd8	6	OLINK_ANPEP	0.13365	0.10818	0.95	-0.0787559	0.346056	1.23544	683	0.217092	0.56444
OLINK_ANPEP	acute_cd8	6	acuity_maxn:OLINK_ANPEP	-0.462374	0.423281	0.95	-1.29346	0.368714	-1.09236	683	0.275062	0.597808
OLINK_ANPEP	acute_cd8	7	OLINK_ANPEP	-0.0977753	0.116907	0.95	-0.327318	0.131767	-0.836353	679	0.403251	0.655282
OLINK_ANPEP	acute_cd8	7	acuity_maxn:OLINK_ANPEP	-0.344332	0.46217	0.95	-1.25179	0.563122	-0.745034	679	0.456509	0.823687
OLINK_ANPEP	acute_cd8	8	OLINK_ANPEP	0.28179	0.101868	0.95	0.081777	0.481804	2.76624	679	0.00582488	0.0757235
OLINK_ANPEP	acute_cd8	8	acuity_maxn:OLINK_ANPEP	-0.755616	0.39848	0.95	-1.53802	0.0267838	-1.89625	679	0.0583514	0.379284
OLINK_ANPEP	acute_cd8	9	OLINK_ANPEP	-0.30325	0.170018	0.95	-0.637137	0.0306381	-1.78363	614	0.0749776	0.255184
OLINK_ANPEP	acute_cd8	9	acuity_maxn:OLINK_ANPEP	-1.76024	0.737932	0.95	-3.20941	-0.311061	-2.38537	614	0.0173644	0.225737
OLINK_ANPEP	acute_cd8	10	OLINK_ANPEP	-0.308841	0.151561	0.95	-0.606472	-0.0112104	-2.03774	624	0.0419973	0.255184
OLINK_ANPEP	acute_cd8	10	acuity_maxn:OLINK_ANPEP	0.0701039	0.630391	0.95	-1.16784	1.30805	0.111207	624	0.911488	0.975013
OLINK_ANPEP	acute_cd8	11	OLINK_ANPEP	-0.122667	0.117232	0.95	-0.35286	0.107526	-1.04636	661	0.295779	0.638341
OLINK_ANPEP	acute_cd8	11	acuity_maxn:OLINK_ANPEP	-0.014694	0.468953	0.95	-0.935512	0.906124	-0.0313336	661	0.975013	0.975013
OLINK_ANPEP	acute_cd8	12	OLINK_ANPEP	-0.0270543	0.144265	0.95	-0.31046	0.256351	-0.187531	527	0.851316	0.974641
OLINK_ANPEP	acute_cd8	12	acuity_maxn:OLINK_ANPEP	-0.337444	0.643986	0.95	-1.60254	0.927651	-0.523992	527	0.600504	0.823687
OLINK_ANPEP	acute_cd8	13	OLINK_ANPEP	0.267658	0.46333	0.95	-0.656195	1.19151	0.577684	71	0.565305	0.734896
OLINK_ANPEP	acute_cd8	13	acuity_maxn:OLINK_ANPEP	-1.0348	1.70924	0.95	-4.44292	2.37332	-0.605417	71	0.546832	0.823687
OLINK_ANXA10	acute_cd8	1	OLINK_ANXA10	-0.0101811	0.0714546	0.95	-0.150477	0.130115	-0.142484	685	0.88674	0.951266
OLINK_ANXA10	acute_cd8	1	acuity_maxn:OLINK_ANXA10	-0.0299315	0.265436	0.95	-0.551097	0.491234	-0.112764	685	0.910251	0.957606
OLINK_ANXA10	acute_cd8	2	OLINK_ANXA10	-0.0723439	0.0554988	0.95	-0.181311	0.0366228	-1.30352	690	0.192831	0.801348
OLINK_ANXA10	acute_cd8	2	acuity_maxn:OLINK_ANXA10	0.273846	0.205854	0.95	-0.130328	0.678021	1.3303	690	0.18386	0.478036
OLINK_ANXA10	acute_cd8	3	OLINK_ANXA10	0.0233976	0.0556869	0.95	-0.0859382	0.132733	0.420163	691	0.674497	0.89703
OLINK_ANXA10	acute_cd8	3	acuity_maxn:OLINK_ANXA10	-0.0161556	0.20689	0.95	-0.422365	0.390053	-0.0780876	691	0.937781	0.957606
OLINK_ANXA10	acute_cd8	4	OLINK_ANXA10	0.0111746	0.0462525	0.95	-0.079638	0.101987	0.241599	690	0.809162	0.951266
OLINK_ANXA10	acute_cd8	4	acuity_maxn:OLINK_ANXA10	-0.0717354	0.171114	0.95	-0.407701	0.264231	-0.419227	690	0.675181	0.957606
OLINK_ANXA10	acute_cd8	5	OLINK_ANXA10	-0.0469966	0.0405245	0.95	-0.126563	0.0325694	-1.15971	691	0.246569	0.801348
OLINK_ANXA10	acute_cd8	5	acuity_maxn:OLINK_ANXA10	0.00797007	0.149878	0.95	-0.2863	0.30224	0.0531772	691	0.957606	0.957606
OLINK_ANXA10	acute_cd8	6	OLINK_ANXA10	-0.142892	0.0574634	0.95	-0.255718	-0.0300656	-2.48666	683	0.0131328	0.170726
OLINK_ANXA10	acute_cd8	6	acuity_maxn:OLINK_ANXA10	0.299534	0.214284	0.95	-0.1212	0.720268	1.39784	683	0.162616	0.478036
OLINK_ANXA10	acute_cd8	7	OLINK_ANXA10	-0.0245058	0.0614191	0.95	-0.1451	0.0960884	-0.398994	679	0.690023	0.89703
OLINK_ANXA10	acute_cd8	7	acuity_maxn:OLINK_ANXA10	0.139637	0.231963	0.95	-0.315815	0.595088	0.601977	679	0.54739	0.957606
OLINK_ANXA10	acute_cd8	8	OLINK_ANXA10	-0.0550458	0.0540851	0.95	-0.16124	0.0511483	-1.01776	679	0.309153	0.803798
OLINK_ANXA10	acute_cd8	8	acuity_maxn:OLINK_ANXA10	0.0868659	0.19935	0.95	-0.30455	0.478282	0.435746	679	0.663159	0.957606
OLINK_ANXA10	acute_cd8	9	OLINK_ANXA10	0.00580654	0.0949674	0.95	-0.180694	0.192307	0.0611425	614	0.951266	0.951266
OLINK_ANXA10	acute_cd8	9	acuity_maxn:OLINK_ANXA10	-0.272988	0.357055	0.95	-0.974185	0.428209	-0.764555	614	0.44483	0.957606
OLINK_ANXA10	acute_cd8	10	OLINK_ANXA10	-0.0590591	0.0813132	0.95	-0.21874	0.100622	-0.726316	624	0.467917	0.868989
OLINK_ANXA10	acute_cd8	10	acuity_maxn:OLINK_ANXA10	0.503124	0.315531	0.95	-0.116508	1.12276	1.59453	624	0.111324	0.478036
OLINK_ANXA10	acute_cd8	11	OLINK_ANXA10	-0.13551	0.0626529	0.95	-0.258532	-0.0124869	-2.16286	661	0.0309096	0.200912
OLINK_ANXA10	acute_cd8	11	acuity_maxn:OLINK_ANXA10	0.387783	0.2324	0.95	-0.0685495	0.844115	1.6686	661	0.0956709	0.478036
OLINK_ANXA10	acute_cd8	12	OLINK_ANXA10	0.0458255	0.0778159	0.95	-0.107042	0.198693	0.588896	527	0.556184	0.89703
OLINK_ANXA10	acute_cd8	12	acuity_maxn:OLINK_ANXA10	-0.0516864	0.295004	0.95	-0.631215	0.527842	-0.175206	527	0.860985	0.957606
OLINK_ANXA10	acute_cd8	13	OLINK_ANXA10	0.132686	0.161066	0.95	-0.18847	0.453843	0.823799	71	0.412812	0.868989
OLINK_ANXA10	acute_cd8	13	acuity_maxn:OLINK_ANXA10	0.830135	0.512587	0.95	-0.191934	1.8522	1.6195	71	0.109773	0.478036
OLINK_ANXA11	acute_cd8	1	OLINK_ANXA11	-0.0228125	0.065714	0.95	-0.151837	0.106213	-0.347148	685	0.728587	0.861057
OLINK_ANXA11	acute_cd8	1	acuity_maxn:OLINK_ANXA11	-0.249438	0.270517	0.95	-0.78058	0.281704	-0.922079	685	0.356812	0.9658
OLINK_ANXA11	acute_cd8	2	OLINK_ANXA11	-0.0563744	0.0509339	0.95	-0.156378	0.0436296	-1.10681	690	0.26876	0.698775
OLINK_ANXA11	acute_cd8	2	acuity_maxn:OLINK_ANXA11	-0.00893412	0.20829	0.95	-0.417893	0.400024	-0.0428927	690	0.9658	0.9658
OLINK_ANXA11	acute_cd8	3	OLINK_ANXA11	-0.00773302	0.0512015	0.95	-0.108262	0.0927962	-0.151031	691	0.879995	0.915201
OLINK_ANXA11	acute_cd8	3	acuity_maxn:OLINK_ANXA11	0.0108226	0.210172	0.95	-0.40183	0.423475	0.0514938	691	0.958947	0.9658
OLINK_ANXA11	acute_cd8	4	OLINK_ANXA11	0.200919	0.0415591	0.95	0.119322	0.282517	4.83455	690	1.64627e-06	2.14015e-05
OLINK_ANXA11	acute_cd8	4	acuity_maxn:OLINK_ANXA11	0.0259667	0.170116	0.95	-0.30804	0.359973	0.152642	690	0.878726	0.9658
OLINK_ANXA11	acute_cd8	5	OLINK_ANXA11	-0.0856179	0.0370766	0.95	-0.158414	-0.0128215	-2.30921	691	0.0212258	0.137968
OLINK_ANXA11	acute_cd8	5	acuity_maxn:OLINK_ANXA11	-0.0511036	0.151516	0.95	-0.34859	0.246383	-0.337283	691	0.736006	0.9658
OLINK_ANXA11	acute_cd8	6	OLINK_ANXA11	0.0466647	0.0524136	0.95	-0.0562465	0.149576	0.890317	683	0.373609	0.747493
OLINK_ANXA11	acute_cd8	6	acuity_maxn:OLINK_ANXA11	-0.128874	0.213968	0.95	-0.548988	0.29124	-0.602305	683	0.547171	0.9658
OLINK_ANXA11	acute_cd8	7	OLINK_ANXA11	0.0754831	0.056323	0.95	-0.0351052	0.186071	1.34018	679	0.180635	0.687459
OLINK_ANXA11	acute_cd8	7	acuity_maxn:OLINK_ANXA11	-0.066213	0.23874	0.95	-0.534971	0.402545	-0.277343	679	0.781601	0.9658
OLINK_ANXA11	acute_cd8	8	OLINK_ANXA11	0.0617432	0.0493724	0.95	-0.0351978	0.158684	1.25056	679	0.211526	0.687459
OLINK_ANXA11	acute_cd8	8	acuity_maxn:OLINK_ANXA11	-0.159739	0.201853	0.95	-0.556069	0.236591	-0.791365	679	0.429008	0.9658
OLINK_ANXA11	acute_cd8	9	OLINK_ANXA11	-0.0719523	0.0858874	0.95	-0.240621	0.0967163	-0.837752	614	0.402496	0.747493
OLINK_ANXA11	acute_cd8	9	acuity_maxn:OLINK_ANXA11	0.545118	0.364098	0.95	-0.16991	1.26015	1.49717	614	0.134862	0.876601
OLINK_ANXA11	acute_cd8	10	OLINK_ANXA11	0.050154	0.0732562	0.95	-0.0937045	0.194013	0.684639	624	0.493826	0.802467
OLINK_ANXA11	acute_cd8	10	acuity_maxn:OLINK_ANXA11	-0.0321224	0.30478	0.95	-0.630641	0.566397	-0.105395	624	0.916096	0.9658
OLINK_ANXA11	acute_cd8	11	OLINK_ANXA11	-0.0320901	0.0570878	0.95	-0.144185	0.0800052	-0.562118	661	0.574226	0.829438
OLINK_ANXA11	acute_cd8	11	acuity_maxn:OLINK_ANXA11	0.0154394	0.234251	0.95	-0.444527	0.475405	0.0659097	661	0.94747	0.9658
OLINK_ANXA11	acute_cd8	12	OLINK_ANXA11	0.0336885	0.0727105	0.95	-0.10915	0.176527	0.463324	527	0.643324	0.836321
OLINK_ANXA11	acute_cd8	12	acuity_maxn:OLINK_ANXA11	-0.503092	0.319644	0.95	-1.13102	0.12484	-1.57391	527	0.116107	0.876601
OLINK_ANXA11	acute_cd8	13	OLINK_ANXA11	-0.0189484	0.177318	0.95	-0.372511	0.334614	-0.106861	71	0.915201	0.915201
OLINK_ANXA11	acute_cd8	13	acuity_maxn:OLINK_ANXA11	-0.0790676	0.771041	0.95	-1.61648	1.45834	-0.102547	71	0.918612	0.9658
OLINK_ANXA3	acute_cd8	1	OLINK_ANXA3	0.039882	0.0687672	0.95	-0.0951378	0.174902	0.579956	685	0.562135	0.811972
OLINK_ANXA3	acute_cd8	1	acuity_maxn:OLINK_ANXA3	-0.172236	0.286307	0.95	-0.73438	0.389908	-0.601579	685	0.547654	0.856238
OLINK_ANXA3	acute_cd8	2	OLINK_ANXA3	-0.00628878	0.0533164	0.95	-0.110971	0.0983931	-0.117952	690	0.90614	0.90614
OLINK_ANXA3	acute_cd8	2	acuity_maxn:OLINK_ANXA3	-0.0967767	0.218836	0.95	-0.52644	0.332887	-0.442234	690	0.658458	0.856238
OLINK_ANXA3	acute_cd8	3	OLINK_ANXA3	-0.0771881	0.0534476	0.95	-0.182127	0.0277511	-1.44418	691	0.149141	0.484708
OLINK_ANXA3	acute_cd8	3	acuity_maxn:OLINK_ANXA3	0.0966847	0.218755	0.95	-0.33282	0.526189	0.441976	691	0.658645	0.856238
OLINK_ANXA3	acute_cd8	4	OLINK_ANXA3	0.214641	0.0433503	0.95	0.129527	0.299755	4.95132	690	9.2768e-07	1.20598e-05
OLINK_ANXA3	acute_cd8	4	acuity_maxn:OLINK_ANXA3	0.122633	0.176398	0.95	-0.223709	0.468975	0.695203	690	0.487162	0.856238
OLINK_ANXA3	acute_cd8	5	OLINK_ANXA3	-0.102299	0.0387362	0.95	-0.178354	-0.0262439	-2.64091	691	0.0084553	0.0549595
OLINK_ANXA3	acute_cd8	5	acuity_maxn:OLINK_ANXA3	-0.0105865	0.158927	0.95	-0.322625	0.301452	-0.0666123	691	0.94691	0.94691
OLINK_ANXA3	acute_cd8	6	OLINK_ANXA3	-0.0689248	0.0550912	0.95	-0.177093	0.0392436	-1.2511	683	0.211325	0.549445
OLINK_ANXA3	acute_cd8	6	acuity_maxn:OLINK_ANXA3	0.333263	0.222888	0.95	-0.104364	0.770891	1.49521	683	0.135323	0.586398
OLINK_ANXA3	acute_cd8	7	OLINK_ANXA3	0.0212286	0.0588151	0.95	-0.0942527	0.13671	0.360937	679	0.718259	0.90614
OLINK_ANXA3	acute_cd8	7	acuity_maxn:OLINK_ANXA3	0.373936	0.249185	0.95	-0.11533	0.863202	1.50063	679	0.133915	0.586398
OLINK_ANXA3	acute_cd8	8	OLINK_ANXA3	-0.0151462	0.0517168	0.95	-0.11669	0.0863977	-0.292869	679	0.769712	0.90614
OLINK_ANXA3	acute_cd8	8	acuity_maxn:OLINK_ANXA3	0.166885	0.210166	0.95	-0.245768	0.579538	0.794062	679	0.427437	0.856238
OLINK_ANXA3	acute_cd8	9	OLINK_ANXA3	-0.0639274	0.0907212	0.95	-0.242089	0.114234	-0.704657	614	0.481291	0.782098
OLINK_ANXA3	acute_cd8	9	acuity_maxn:OLINK_ANXA3	0.706258	0.385815	0.95	-0.0514199	1.46394	1.83056	614	0.0676509	0.586398
OLINK_ANXA3	acute_cd8	10	OLINK_ANXA3	0.0127826	0.0769086	0.95	-0.138248	0.163814	0.166206	624	0.868049	0.90614
OLINK_ANXA3	acute_cd8	10	acuity_maxn:OLINK_ANXA3	0.384361	0.33151	0.95	-0.266648	1.03537	1.15943	624	0.246726	0.801858
OLINK_ANXA3	acute_cd8	11	OLINK_ANXA3	-0.0445247	0.0599983	0.95	-0.162335	0.0732856	-0.742099	661	0.458291	0.782098
OLINK_ANXA3	acute_cd8	11	acuity_maxn:OLINK_ANXA3	0.029075	0.245481	0.95	-0.452942	0.511092	0.118441	661	0.905754	0.94691
OLINK_ANXA3	acute_cd8	12	OLINK_ANXA3	0.0558263	0.0753505	0.95	-0.0921978	0.20385	0.740889	527	0.459091	0.782098
OLINK_ANXA3	acute_cd8	12	acuity_maxn:OLINK_ANXA3	-0.107214	0.336208	0.95	-0.767687	0.55326	-0.31889	527	0.749936	0.886288
OLINK_ANXA3	acute_cd8	13	OLINK_ANXA3	0.444131	0.230933	0.95	-0.0163371	0.904599	1.9232	71	0.0584657	0.253351
OLINK_ANXA3	acute_cd8	13	acuity_maxn:OLINK_ANXA3	0.678486	0.816795	0.95	-0.950156	2.30713	0.830669	71	0.408945	0.856238
OLINK_ANXA4	acute_cd8	1	OLINK_ANXA4	-0.0918819	0.173527	0.95	-0.43259	0.248826	-0.529497	685	0.596632	0.911444
OLINK_ANXA4	acute_cd8	1	acuity_maxn:OLINK_ANXA4	-0.0483863	0.750208	0.95	-1.52137	1.4246	-0.0644972	685	0.948593	0.959581
OLINK_ANXA4	acute_cd8	2	OLINK_ANXA4	-0.158432	0.134305	0.95	-0.422128	0.105264	-1.17964	690	0.23855	0.620229
OLINK_ANXA4	acute_cd8	2	acuity_maxn:OLINK_ANXA4	-0.0292146	0.576243	0.95	-1.16062	1.10219	-0.0506983	690	0.959581	0.959581
OLINK_ANXA4	acute_cd8	3	OLINK_ANXA4	-0.0363085	0.135034	0.95	-0.301436	0.228819	-0.268883	691	0.7881	0.911444
OLINK_ANXA4	acute_cd8	3	acuity_maxn:OLINK_ANXA4	0.221379	0.580774	0.95	-0.918914	1.36167	0.38118	691	0.703187	0.861377
OLINK_ANXA4	acute_cd8	4	OLINK_ANXA4	0.275756	0.111494	0.95	0.0568469	0.494664	2.47327	690	0.013628	0.177163
OLINK_ANXA4	acute_cd8	4	acuity_maxn:OLINK_ANXA4	0.165643	0.477651	0.95	-0.772181	1.10347	0.346787	690	0.728857	0.861377
OLINK_ANXA4	acute_cd8	5	OLINK_ANXA4	-0.200773	0.0977515	0.95	-0.392699	-0.00884751	-2.05391	691	0.0403598	0.181828
OLINK_ANXA4	acute_cd8	5	acuity_maxn:OLINK_ANXA4	-0.475986	0.418791	0.95	-1.29824	0.34627	-1.13657	691	0.256112	0.861377
OLINK_ANXA4	acute_cd8	6	OLINK_ANXA4	-0.0154256	0.138647	0.95	-0.287652	0.2568	-0.111258	683	0.911444	0.911444
OLINK_ANXA4	acute_cd8	6	acuity_maxn:OLINK_ANXA4	-0.232795	0.595683	0.95	-1.40239	0.936795	-0.390804	683	0.696064	0.861377
OLINK_ANXA4	acute_cd8	7	OLINK_ANXA4	0.176355	0.148292	0.95	-0.114811	0.467522	1.18924	679	0.23476	0.620229
OLINK_ANXA4	acute_cd8	7	acuity_maxn:OLINK_ANXA4	0.406005	0.642447	0.95	-0.855416	1.66743	0.631967	679	0.527621	0.861377
OLINK_ANXA4	acute_cd8	8	OLINK_ANXA4	0.059548	0.130631	0.95	-0.196941	0.316037	0.455849	679	0.648644	0.911444
OLINK_ANXA4	acute_cd8	8	acuity_maxn:OLINK_ANXA4	-0.408819	0.56101	0.95	-1.51034	0.692704	-0.72872	679	0.466424	0.861377
OLINK_ANXA4	acute_cd8	9	OLINK_ANXA4	0.0373378	0.229521	0.95	-0.413404	0.488079	0.162677	614	0.870826	0.911444
OLINK_ANXA4	acute_cd8	9	acuity_maxn:OLINK_ANXA4	1.11836	0.976829	0.95	-0.799968	3.03669	1.14489	614	0.2527	0.861377
OLINK_ANXA4	acute_cd8	10	OLINK_ANXA4	-0.0435786	0.192833	0.95	-0.422258	0.335101	-0.225992	624	0.821282	0.911444
OLINK_ANXA4	acute_cd8	10	acuity_maxn:OLINK_ANXA4	0.41242	0.848309	0.95	-1.25347	2.07831	0.486167	624	0.62702	0.861377
OLINK_ANXA4	acute_cd8	11	OLINK_ANXA4	-0.0916962	0.150927	0.95	-0.38805	0.204657	-0.607554	661	0.543692	0.911444
OLINK_ANXA4	acute_cd8	11	acuity_maxn:OLINK_ANXA4	0.525925	0.651767	0.95	-0.753859	1.80571	0.806921	661	0.420002	0.861377
OLINK_ANXA4	acute_cd8	12	OLINK_ANXA4	0.377386	0.185095	0.95	0.013772	0.741	2.03888	527	0.0419604	0.181828
OLINK_ANXA4	acute_cd8	12	acuity_maxn:OLINK_ANXA4	-1.68864	0.817345	0.95	-3.29429	-0.0829833	-2.066	527	0.0393163	0.511112
OLINK_ANXA4	acute_cd8	13	OLINK_ANXA4	0.195772	0.432163	0.95	-0.665938	1.05748	0.453004	71	0.651928	0.911444
OLINK_ANXA4	acute_cd8	13	acuity_maxn:OLINK_ANXA4	0.777002	1.27442	0.95	-1.76412	3.31813	0.609689	71	0.544014	0.861377
OLINK_ANXA5	acute_cd8	1	OLINK_ANXA5	0.103784	0.138049	0.95	-0.167267	0.374834	0.751788	685	0.452437	0.73521
OLINK_ANXA5	acute_cd8	1	acuity_maxn:OLINK_ANXA5	-0.432105	0.474705	0.95	-1.36416	0.499947	-0.91026	685	0.363005	0.589884
OLINK_ANXA5	acute_cd8	2	OLINK_ANXA5	-0.0392495	0.106431	0.95	-0.248218	0.169719	-0.368778	690	0.712407	0.841767
OLINK_ANXA5	acute_cd8	2	acuity_maxn:OLINK_ANXA5	0.620438	0.365473	0.95	-0.0971353	1.33801	1.69763	690	0.0900288	0.252115
OLINK_ANXA5	acute_cd8	3	OLINK_ANXA5	-0.0437231	0.107008	0.95	-0.253823	0.166377	-0.408596	691	0.682963	0.841767
OLINK_ANXA5	acute_cd8	3	acuity_maxn:OLINK_ANXA5	0.224718	0.367489	0.95	-0.49681	0.946247	0.611497	691	0.541072	0.781548
OLINK_ANXA5	acute_cd8	4	OLINK_ANXA5	0.0960639	0.0886898	0.95	-0.0780704	0.270198	1.08314	690	0.279123	0.722224
OLINK_ANXA5	acute_cd8	4	acuity_maxn:OLINK_ANXA5	-0.494202	0.305607	0.95	-1.09423	0.10583	-1.61712	690	0.10631	0.252115
OLINK_ANXA5	acute_cd8	5	OLINK_ANXA5	-0.104445	0.0777781	0.95	-0.257154	0.0482651	-1.34285	691	0.17976	0.722224
OLINK_ANXA5	acute_cd8	5	acuity_maxn:OLINK_ANXA5	0.440504	0.266998	0.95	-0.0837206	0.964729	1.64984	691	0.09943	0.252115
OLINK_ANXA5	acute_cd8	6	OLINK_ANXA5	-0.252901	0.111299	0.95	-0.471431	-0.0343721	-2.27227	683	0.0233802	0.303943
OLINK_ANXA5	acute_cd8	6	acuity_maxn:OLINK_ANXA5	-0.72718	0.373105	0.95	-1.45975	0.00539017	-1.949	683	0.0517049	0.252115
OLINK_ANXA5	acute_cd8	7	OLINK_ANXA5	-0.112099	0.118355	0.95	-0.344485	0.120286	-0.947148	679	0.3439	0.722224
OLINK_ANXA5	acute_cd8	7	acuity_maxn:OLINK_ANXA5	0.0944659	0.405781	0.95	-0.702271	0.891203	0.2328	679	0.815987	0.883986
OLINK_ANXA5	acute_cd8	8	OLINK_ANXA5	0.0567798	0.103011	0.95	-0.145478	0.259037	0.551203	679	0.581676	0.840199
OLINK_ANXA5	acute_cd8	8	acuity_maxn:OLINK_ANXA5	-0.555125	0.353079	0.95	-1.24838	0.138133	-1.57224	679	0.116361	0.252115
OLINK_ANXA5	acute_cd8	9	OLINK_ANXA5	-0.0286346	0.186058	0.95	-0.394022	0.336753	-0.153901	614	0.877738	0.877738
OLINK_ANXA5	acute_cd8	9	acuity_maxn:OLINK_ANXA5	-0.310666	0.669595	0.95	-1.62564	1.00431	-0.463961	614	0.64284	0.835693
OLINK_ANXA5	acute_cd8	10	OLINK_ANXA5	0.0431938	0.152449	0.95	-0.256182	0.342569	0.283332	624	0.777016	0.841767
OLINK_ANXA5	acute_cd8	10	acuity_maxn:OLINK_ANXA5	0.765508	0.55207	0.95	-0.318633	1.84965	1.38661	624	0.166055	0.308388
OLINK_ANXA5	acute_cd8	11	OLINK_ANXA5	-0.101642	0.117887	0.95	-0.333119	0.129835	-0.862201	661	0.38889	0.722224
OLINK_ANXA5	acute_cd8	11	acuity_maxn:OLINK_ANXA5	1.20052	0.416494	0.95	0.382711	2.01833	2.88245	661	0.00407414	0.0529638
OLINK_ANXA5	acute_cd8	12	OLINK_ANXA5	0.21073	0.146497	0.95	-0.0770603	0.498521	1.43846	527	0.150898	0.722224
OLINK_ANXA5	acute_cd8	12	acuity_maxn:OLINK_ANXA5	-0.0155025	0.514294	0.95	-1.02582	0.994815	-0.0301433	527	0.975964	0.975964
OLINK_ANXA5	acute_cd8	13	OLINK_ANXA5	0.357123	0.406608	0.95	-0.45363	1.16788	0.878298	71	0.382745	0.722224
OLINK_ANXA5	acute_cd8	13	acuity_maxn:OLINK_ANXA5	0.306697	1.00399	0.95	-1.6952	2.3086	0.305478	71	0.760896	0.883986
OLINK_AOC1	acute_cd8	1	OLINK_AOC1	0.0883746	0.108738	0.95	-0.125126	0.301875	0.812728	685	0.416656	0.677067
OLINK_AOC1	acute_cd8	1	acuity_maxn:OLINK_AOC1	0.504529	0.363599	0.95	-0.209373	1.21843	1.3876	685	0.165711	0.35904
OLINK_AOC1	acute_cd8	2	OLINK_AOC1	0.0775473	0.0849825	0.95	-0.0893079	0.244403	0.91251	690	0.361819	0.67195
OLINK_AOC1	acute_cd8	2	acuity_maxn:OLINK_AOC1	-0.527259	0.283129	0.95	-1.08316	0.0286381	-1.86226	690	0.0629914	0.225584
OLINK_AOC1	acute_cd8	3	OLINK_AOC1	-0.0597445	0.0850351	0.95	-0.226703	0.107214	-0.702586	691	0.48255	0.697017
OLINK_AOC1	acute_cd8	3	acuity_maxn:OLINK_AOC1	0.291184	0.28328	0.95	-0.265009	0.847377	1.0279	691	0.304356	0.565232
OLINK_AOC1	acute_cd8	4	OLINK_AOC1	-0.0256302	0.070754	0.95	-0.164549	0.113289	-0.362243	690	0.717281	0.841606
OLINK_AOC1	acute_cd8	4	acuity_maxn:OLINK_AOC1	-0.0344114	0.246473	0.95	-0.518339	0.449516	-0.139615	690	0.889005	0.956462
OLINK_AOC1	acute_cd8	5	OLINK_AOC1	-0.0974489	0.0618377	0.95	-0.218861	0.0239634	-1.57588	691	0.115511	0.37541
OLINK_AOC1	acute_cd8	5	acuity_maxn:OLINK_AOC1	0.374659	0.206019	0.95	-0.0298393	0.779158	1.81857	691	0.0694105	0.225584
OLINK_AOC1	acute_cd8	6	OLINK_AOC1	-0.024549	0.0865875	0.95	-0.194559	0.145461	-0.283517	683	0.776867	0.841606
OLINK_AOC1	acute_cd8	6	acuity_maxn:OLINK_AOC1	-0.0157439	0.288279	0.95	-0.581764	0.550276	-0.0546135	683	0.956462	0.956462
OLINK_AOC1	acute_cd8	7	OLINK_AOC1	0.00918069	0.0941566	0.95	-0.175692	0.194054	0.0975045	679	0.922355	0.922355
OLINK_AOC1	acute_cd8	7	acuity_maxn:OLINK_AOC1	-0.742984	0.328924	0.95	-1.38881	-0.0971542	-2.25883	679	0.0242101	0.157366
OLINK_AOC1	acute_cd8	8	OLINK_AOC1	-0.159547	0.0825718	0.95	-0.321674	0.00257983	-1.93222	679	0.053748	0.349362
OLINK_AOC1	acute_cd8	8	acuity_maxn:OLINK_AOC1	0.0182303	0.282579	0.95	-0.536604	0.573064	0.064514	679	0.94858	0.956462
OLINK_AOC1	acute_cd8	9	OLINK_AOC1	-0.227846	0.137701	0.95	-0.498268	0.0425761	-1.65464	614	0.098508	0.37541
OLINK_AOC1	acute_cd8	9	acuity_maxn:OLINK_AOC1	0.113464	0.470706	0.95	-0.810925	1.03785	0.241051	614	0.809596	0.956462
OLINK_AOC1	acute_cd8	10	OLINK_AOC1	0.300507	0.12189	0.95	0.061143	0.539871	2.4654	624	0.0139542	0.181404
OLINK_AOC1	acute_cd8	10	acuity_maxn:OLINK_AOC1	-0.390025	0.44265	0.95	-1.25929	0.479238	-0.881115	624	0.378595	0.615217
OLINK_AOC1	acute_cd8	11	OLINK_AOC1	0.0575582	0.0934275	0.95	-0.125892	0.241009	0.616073	661	0.538058	0.699476
OLINK_AOC1	acute_cd8	11	acuity_maxn:OLINK_AOC1	-1.04204	0.330488	0.95	-1.69097	-0.393102	-3.15302	661	0.00168906	0.0219578
OLINK_AOC1	acute_cd8	12	OLINK_AOC1	-0.151388	0.116862	0.95	-0.380961	0.0781844	-1.29544	527	0.195734	0.424091
OLINK_AOC1	acute_cd8	12	acuity_maxn:OLINK_AOC1	-0.166023	0.408535	0.95	-0.968579	0.636534	-0.406385	527	0.684624	0.956462
OLINK_AOC1	acute_cd8	13	OLINK_AOC1	0.358512	0.266252	0.95	-0.17238	0.889405	1.34651	71	0.18242	0.424091
OLINK_AOC1	acute_cd8	13	acuity_maxn:OLINK_AOC1	-1.56005	0.898353	0.95	-3.35132	0.231215	-1.73657	71	0.0868008	0.225682
OLINK_AOC3	acute_cd8	1	OLINK_AOC3	-0.0884985	0.139929	0.95	-0.36324	0.186243	-0.632451	685	0.527303	0.793186
OLINK_AOC3	acute_cd8	1	acuity_maxn:OLINK_AOC3	0.129347	0.500178	0.95	-0.852718	1.11141	0.258602	685	0.79602	0.904075
OLINK_AOC3	acute_cd8	2	OLINK_AOC3	0.0644403	0.107515	0.95	-0.146655	0.275536	0.599361	690	0.549129	0.793186
OLINK_AOC3	acute_cd8	2	acuity_maxn:OLINK_AOC3	0.18782	0.382777	0.95	-0.563727	0.939367	0.490677	690	0.623811	0.90106
OLINK_AOC3	acute_cd8	3	OLINK_AOC3	0.0352424	0.107947	0.95	-0.1767	0.247185	0.326479	691	0.744161	0.918353
OLINK_AOC3	acute_cd8	3	acuity_maxn:OLINK_AOC3	0.11715	0.383933	0.95	-0.636665	0.870965	0.305131	691	0.760358	0.904075
OLINK_AOC3	acute_cd8	4	OLINK_AOC3	-0.0573782	0.0892698	0.95	-0.232651	0.117895	-0.64275	690	0.5206	0.793186
OLINK_AOC3	acute_cd8	4	acuity_maxn:OLINK_AOC3	-0.612508	0.318313	0.95	-1.23749	0.0124694	-1.92423	690	0.0547362	0.284571
OLINK_AOC3	acute_cd8	5	OLINK_AOC3	0.0519108	0.0784177	0.95	-0.102055	0.205876	0.661978	691	0.508206	0.793186
OLINK_AOC3	acute_cd8	5	acuity_maxn:OLINK_AOC3	0.400996	0.278828	0.95	-0.146455	0.948448	1.43815	691	0.150844	0.29313
OLINK_AOC3	acute_cd8	6	OLINK_AOC3	-0.134196	0.109783	0.95	-0.349748	0.0813555	-1.22238	683	0.221985	0.793186
OLINK_AOC3	acute_cd8	6	acuity_maxn:OLINK_AOC3	-0.0816356	0.39065	0.95	-0.848654	0.685383	-0.208974	683	0.834531	0.904075
OLINK_AOC3	acute_cd8	7	OLINK_AOC3	-0.0232974	0.118579	0.95	-0.256123	0.209528	-0.196472	679	0.8443	0.918353
OLINK_AOC3	acute_cd8	7	acuity_maxn:OLINK_AOC3	-0.681513	0.425789	0.95	-1.51754	0.154509	-1.60059	679	0.109933	0.285827
OLINK_AOC3	acute_cd8	8	OLINK_AOC3	0.0938897	0.104016	0.95	-0.110342	0.298121	0.902647	679	0.367033	0.793186
OLINK_AOC3	acute_cd8	8	acuity_maxn:OLINK_AOC3	-0.655953	0.369401	0.95	-1.38126	0.069352	-1.77572	679	0.0762266	0.284571
OLINK_AOC3	acute_cd8	9	OLINK_AOC3	-0.245371	0.177408	0.95	-0.59377	0.103029	-1.38309	614	0.16714	0.793186
OLINK_AOC3	acute_cd8	9	acuity_maxn:OLINK_AOC3	-1.13631	0.664066	0.95	-2.44042	0.167806	-1.71114	614	0.0875604	0.284571
OLINK_AOC3	acute_cd8	10	OLINK_AOC3	0.00471647	0.154805	0.95	-0.299286	0.308719	0.0304671	624	0.975704	0.975704
OLINK_AOC3	acute_cd8	10	acuity_maxn:OLINK_AOC3	-0.811678	0.574001	0.95	-1.93889	0.315529	-1.41407	624	0.157839	0.29313
OLINK_AOC3	acute_cd8	11	OLINK_AOC3	0.135794	0.119177	0.95	-0.0982159	0.369805	1.13944	661	0.254933	0.793186
OLINK_AOC3	acute_cd8	11	acuity_maxn:OLINK_AOC3	-0.373727	0.427189	0.95	-1.21254	0.465083	-0.874853	661	0.381972	0.620704
OLINK_AOC3	acute_cd8	12	OLINK_AOC3	-0.478505	0.16319	0.95	-0.799088	-0.157921	-2.93219	527	0.00351211	0.0456574
OLINK_AOC3	acute_cd8	12	acuity_maxn:OLINK_AOC3	1.10509	0.570239	0.95	-0.0151309	2.22531	1.93794	527	0.0531642	0.284571
OLINK_AOC3	acute_cd8	13	OLINK_AOC3	0.0930683	0.482861	0.95	-0.869729	1.05587	0.192744	71	0.84771	0.918353
OLINK_AOC3	acute_cd8	13	acuity_maxn:OLINK_AOC3	0.120311	1.57754	0.95	-3.02521	3.26584	0.0762651	71	0.939423	0.939423
OLINK_APBB1IP	acute_cd8	1	OLINK_APBB1IP	0.208134	0.104912	0.95	0.00214666	0.414121	1.98389	685	0.0476663	0.36711
OLINK_APBB1IP	acute_cd8	1	acuity_maxn:OLINK_APBB1IP	-0.538831	0.38788	0.95	-1.30041	0.222746	-1.38917	685	0.165233	0.490059
OLINK_APBB1IP	acute_cd8	2	OLINK_APBB1IP	0.0796889	0.0812965	0.95	-0.0799294	0.239307	0.980225	690	0.327319	0.510339
OLINK_APBB1IP	acute_cd8	2	acuity_maxn:OLINK_APBB1IP	0.0246244	0.29387	0.95	-0.552361	0.60161	0.0837936	690	0.933245	0.933545
OLINK_APBB1IP	acute_cd8	3	OLINK_APBB1IP	-0.0610049	0.0819155	0.95	-0.221838	0.0998282	-0.744729	691	0.456688	0.510339
OLINK_APBB1IP	acute_cd8	3	acuity_maxn:OLINK_APBB1IP	0.024608	0.295006	0.95	-0.554607	0.603823	0.0834153	691	0.933545	0.933545
OLINK_APBB1IP	acute_cd8	4	OLINK_APBB1IP	0.0829392	0.0674965	0.95	-0.0495841	0.215462	1.22879	690	0.219569	0.475733
OLINK_APBB1IP	acute_cd8	4	acuity_maxn:OLINK_APBB1IP	0.233109	0.243769	0.95	-0.24551	0.711728	0.956268	690	0.339272	0.490059
OLINK_APBB1IP	acute_cd8	5	OLINK_APBB1IP	-0.096198	0.0593039	0.95	-0.212635	0.0202395	-1.62212	691	0.105234	0.36711
OLINK_APBB1IP	acute_cd8	5	acuity_maxn:OLINK_APBB1IP	0.208699	0.214198	0.95	-0.211858	0.629256	0.974327	691	0.330235	0.490059
OLINK_APBB1IP	acute_cd8	6	OLINK_APBB1IP	-0.027231	0.0855775	0.95	-0.195258	0.140796	-0.318202	683	0.750429	0.750429
OLINK_APBB1IP	acute_cd8	6	acuity_maxn:OLINK_APBB1IP	-0.323081	0.302516	0.95	-0.917054	0.270892	-1.06798	683	0.285906	0.490059
OLINK_APBB1IP	acute_cd8	7	OLINK_APBB1IP	-0.165859	0.089746	0.95	-0.342072	0.0103536	-1.8481	679	0.0650228	0.36711
OLINK_APBB1IP	acute_cd8	7	acuity_maxn:OLINK_APBB1IP	0.843553	0.332634	0.95	0.190438	1.49667	2.53598	679	0.0114364	0.0495578
OLINK_APBB1IP	acute_cd8	8	OLINK_APBB1IP	0.0743834	0.0803888	0.95	-0.0834571	0.232224	0.925296	679	0.355141	0.510339
OLINK_APBB1IP	acute_cd8	8	acuity_maxn:OLINK_APBB1IP	-0.287875	0.285301	0.95	-0.848054	0.272303	-1.00902	679	0.313323	0.490059
OLINK_APBB1IP	acute_cd8	9	OLINK_APBB1IP	-0.113989	0.139574	0.95	-0.388088	0.160111	-0.816692	614	0.414421	0.510339
OLINK_APBB1IP	acute_cd8	9	acuity_maxn:OLINK_APBB1IP	0.55048	0.537212	0.95	-0.504517	1.60548	1.0247	614	0.30591	0.490059
OLINK_APBB1IP	acute_cd8	10	OLINK_APBB1IP	-0.149508	0.117486	0.95	-0.380224	0.0812083	-1.27256	624	0.203649	0.475733
OLINK_APBB1IP	acute_cd8	10	acuity_maxn:OLINK_APBB1IP	1.26545	0.462458	0.95	0.35729	2.17362	2.73636	624	0.00638911	0.0495578
OLINK_APBB1IP	acute_cd8	11	OLINK_APBB1IP	-0.146215	0.0921244	0.95	-0.327107	0.0346765	-1.58715	661	0.112957	0.36711
OLINK_APBB1IP	acute_cd8	11	acuity_maxn:OLINK_APBB1IP	0.85174	0.332766	0.95	0.198334	1.50515	2.55958	661	0.0107014	0.0495578
OLINK_APBB1IP	acute_cd8	12	OLINK_APBB1IP	0.090052	0.124857	0.95	-0.155227	0.335331	0.721239	527	0.471082	0.510339
OLINK_APBB1IP	acute_cd8	12	acuity_maxn:OLINK_APBB1IP	0.391509	0.472026	0.95	-0.535776	1.31879	0.829422	527	0.407241	0.529414
OLINK_APBB1IP	acute_cd8	13	OLINK_APBB1IP	0.321061	0.301627	0.95	-0.280367	0.922489	1.06443	71	0.290741	0.510339
OLINK_APBB1IP	acute_cd8	13	acuity_maxn:OLINK_APBB1IP	0.220568	0.992647	0.95	-1.75871	2.19985	0.222202	71	0.824795	0.933545
OLINK_APEX1	acute_cd8	1	OLINK_APEX1	0.101599	0.0584667	0.95	-0.0131969	0.216394	1.73772	685	0.0827103	0.537617
OLINK_APEX1	acute_cd8	1	acuity_maxn:OLINK_APEX1	-0.085413	0.222436	0.95	-0.522152	0.351326	-0.383989	685	0.701106	0.701106
OLINK_APEX1	acute_cd8	2	OLINK_APEX1	0.00063932	0.0453727	0.95	-0.0884458	0.0897244	0.0140904	690	0.988762	0.988762
OLINK_APEX1	acute_cd8	2	acuity_maxn:OLINK_APEX1	0.0699828	0.171136	0.95	-0.266027	0.405992	0.408931	690	0.682717	0.701106
OLINK_APEX1	acute_cd8	3	OLINK_APEX1	0.00850755	0.0457211	0.95	-0.0812614	0.0982765	0.186075	691	0.852441	0.923477
OLINK_APEX1	acute_cd8	3	acuity_maxn:OLINK_APEX1	-0.149218	0.171315	0.95	-0.485578	0.187142	-0.871018	691	0.384047	0.628068
OLINK_APEX1	acute_cd8	4	OLINK_APEX1	0.0897121	0.0375607	0.95	0.0159651	0.163459	2.38846	690	0.0171872	0.223433
OLINK_APEX1	acute_cd8	4	acuity_maxn:OLINK_APEX1	0.13152	0.140628	0.95	-0.144591	0.407631	0.935232	690	0.349996	0.628068
OLINK_APEX1	acute_cd8	5	OLINK_APEX1	-0.0408738	0.033141	0.95	-0.105943	0.0241953	-1.23333	691	0.217871	0.620595
OLINK_APEX1	acute_cd8	5	acuity_maxn:OLINK_APEX1	0.0816499	0.124911	0.95	-0.163601	0.326901	0.653663	691	0.513546	0.628068
OLINK_APEX1	acute_cd8	6	OLINK_APEX1	0.0136757	0.0471382	0.95	-0.0788775	0.106229	0.290118	683	0.771814	0.923477
OLINK_APEX1	acute_cd8	6	acuity_maxn:OLINK_APEX1	-0.121295	0.174159	0.95	-0.463246	0.220655	-0.696464	683	0.486375	0.628068
OLINK_APEX1	acute_cd8	7	OLINK_APEX1	0.0101614	0.0501665	0.95	-0.0883387	0.108662	0.202554	679	0.839544	0.923477
OLINK_APEX1	acute_cd8	7	acuity_maxn:OLINK_APEX1	0.161956	0.193262	0.95	-0.217507	0.54142	0.838014	679	0.402318	0.628068
OLINK_APEX1	acute_cd8	8	OLINK_APEX1	-0.0175766	0.0444027	0.95	-0.10476	0.0696065	-0.395846	679	0.692343	0.923477
OLINK_APEX1	acute_cd8	8	acuity_maxn:OLINK_APEX1	0.103199	0.164822	0.95	-0.220422	0.426821	0.626127	679	0.531442	0.628068
OLINK_APEX1	acute_cd8	9	OLINK_APEX1	-0.0820163	0.0768722	0.95	-0.232981	0.0689481	-1.06692	614	0.286429	0.620595
OLINK_APEX1	acute_cd8	9	acuity_maxn:OLINK_APEX1	0.20406	0.291698	0.95	-0.368788	0.776907	0.699557	614	0.484469	0.628068
OLINK_APEX1	acute_cd8	10	OLINK_APEX1	-0.0817439	0.0650799	0.95	-0.209546	0.0460582	-1.25606	624	0.209566	0.620595
OLINK_APEX1	acute_cd8	10	acuity_maxn:OLINK_APEX1	0.684224	0.257039	0.95	0.179457	1.18899	2.66194	624	0.00796927	0.103601
OLINK_APEX1	acute_cd8	11	OLINK_APEX1	-0.0478475	0.0510012	0.95	-0.147992	0.0522964	-0.938164	661	0.348503	0.647219
OLINK_APEX1	acute_cd8	11	acuity_maxn:OLINK_APEX1	0.126658	0.192607	0.95	-0.251537	0.504852	0.657597	661	0.511026	0.628068
OLINK_APEX1	acute_cd8	12	OLINK_APEX1	-0.0182281	0.0679376	0.95	-0.15169	0.115234	-0.268307	527	0.788568	0.923477
OLINK_APEX1	acute_cd8	12	acuity_maxn:OLINK_APEX1	0.300009	0.261935	0.95	-0.214556	0.814574	1.14536	527	0.252581	0.628068
OLINK_APEX1	acute_cd8	13	OLINK_APEX1	0.181746	0.16146	0.95	-0.140197	0.503689	1.12564	71	0.264109	0.620595
OLINK_APEX1	acute_cd8	13	acuity_maxn:OLINK_APEX1	0.529894	0.593361	0.95	-0.653234	1.71302	0.893038	71	0.374854	0.628068
OLINK_APLP1	acute_cd8	1	OLINK_APLP1	0.051181	0.111682	0.95	-0.168099	0.270461	0.458274	685	0.646901	0.840971
OLINK_APLP1	acute_cd8	1	acuity_maxn:OLINK_APLP1	-0.269115	0.384591	0.95	-1.02423	0.486005	-0.699742	685	0.484326	0.572385
OLINK_APLP1	acute_cd8	2	OLINK_APLP1	0.0187853	0.0863909	0.95	-0.150835	0.188406	0.217445	690	0.827926	0.89692
OLINK_APLP1	acute_cd8	2	acuity_maxn:OLINK_APLP1	0.407581	0.297854	0.95	-0.177228	0.99239	1.36839	690	0.171635	0.44625
OLINK_APLP1	acute_cd8	3	OLINK_APLP1	0.0980295	0.0866186	0.95	-0.0720377	0.268097	1.13174	691	0.258137	0.559298
OLINK_APLP1	acute_cd8	3	acuity_maxn:OLINK_APLP1	-0.582402	0.296057	0.95	-1.16368	-0.00112176	-1.96719	691	0.0495607	0.26522
OLINK_APLP1	acute_cd8	4	OLINK_APLP1	-0.223366	0.0713959	0.95	-0.363545	-0.0831866	-3.12855	690	0.00183064	0.0118992
OLINK_APLP1	acute_cd8	4	acuity_maxn:OLINK_APLP1	-0.197466	0.243875	0.95	-0.676292	0.281359	-0.809705	690	0.418389	0.543906
OLINK_APLP1	acute_cd8	5	OLINK_APLP1	0.00576339	0.0631057	0.95	-0.118139	0.129665	0.0913292	691	0.927257	0.927257
OLINK_APLP1	acute_cd8	5	acuity_maxn:OLINK_APLP1	0.353025	0.217269	0.95	-0.0735623	0.779612	1.62483	691	0.104656	0.340131
OLINK_APLP1	acute_cd8	6	OLINK_APLP1	-0.40211	0.0875783	0.95	-0.574065	-0.230155	-4.59143	683	5.2406e-06	6.81278e-05
OLINK_APLP1	acute_cd8	6	acuity_maxn:OLINK_APLP1	0.185985	0.298545	0.95	-0.400191	0.772162	0.622972	683	0.533511	0.57797
OLINK_APLP1	acute_cd8	7	OLINK_APLP1	-0.0595866	0.095456	0.95	-0.247011	0.127838	-0.624232	679	0.532685	0.840971
OLINK_APLP1	acute_cd8	7	acuity_maxn:OLINK_APLP1	-0.61661	0.328837	0.95	-1.26227	0.0290494	-1.87512	679	0.0612046	0.26522
OLINK_APLP1	acute_cd8	8	OLINK_APLP1	-0.0712287	0.0838985	0.95	-0.23596	0.0935029	-0.848987	679	0.396188	0.735777
OLINK_APLP1	acute_cd8	8	acuity_maxn:OLINK_APLP1	0.150579	0.285815	0.95	-0.410609	0.711767	0.526841	679	0.598476	0.598476
OLINK_APLP1	acute_cd8	9	OLINK_APLP1	0.0317401	0.143099	0.95	-0.249282	0.312763	0.221806	614	0.824539	0.89692
OLINK_APLP1	acute_cd8	9	acuity_maxn:OLINK_APLP1	-0.487763	0.498375	0.95	-1.46649	0.490963	-0.978707	614	0.32811	0.543906
OLINK_APLP1	acute_cd8	10	OLINK_APLP1	0.170645	0.123126	0.95	-0.0711477	0.412437	1.38593	624	0.166263	0.508722
OLINK_APLP1	acute_cd8	10	acuity_maxn:OLINK_APLP1	-0.866598	0.436867	0.95	-1.72451	-0.00868984	-1.98366	624	0.0477311	0.26522
OLINK_APLP1	acute_cd8	11	OLINK_APLP1	-0.123994	0.0957247	0.95	-0.311955	0.0639671	-1.29532	661	0.195662	0.508722
OLINK_APLP1	acute_cd8	11	acuity_maxn:OLINK_APLP1	0.269716	0.327941	0.95	-0.374215	0.913647	0.822453	661	0.411116	0.543906
OLINK_APLP1	acute_cd8	12	OLINK_APLP1	-0.0612977	0.123236	0.95	-0.303392	0.180796	-0.497402	527	0.619113	0.840971
OLINK_APLP1	acute_cd8	12	acuity_maxn:OLINK_APLP1	-0.421228	0.435275	0.95	-1.27631	0.433858	-0.96773	527	0.333623	0.543906
OLINK_APLP1	acute_cd8	13	OLINK_APLP1	-0.47163	0.275977	0.95	-1.02191	0.0786522	-1.70895	71	0.0918288	0.397925
OLINK_APLP1	acute_cd8	13	acuity_maxn:OLINK_APLP1	0.71594	0.797108	0.95	-0.873448	2.30533	0.898172	71	0.37213	0.543906
OLINK_APOH	acute_cd8	1	OLINK_APOH	0.249634	0.235171	0.95	-0.212109	0.711378	1.0615	685	0.288837	0.536411
OLINK_APOH	acute_cd8	1	acuity_maxn:OLINK_APOH	-0.192699	0.714051	0.95	-1.59469	1.20929	-0.269868	685	0.787343	0.930497
OLINK_APOH	acute_cd8	2	OLINK_APOH	-0.261501	0.181972	0.95	-0.618787	0.0957843	-1.43704	690	0.15116	0.393016
OLINK_APOH	acute_cd8	2	acuity_maxn:OLINK_APOH	0.529752	0.553926	0.95	-0.557831	1.61734	0.956358	690	0.339226	0.881988
OLINK_APOH	acute_cd8	3	OLINK_APOH	0.239419	0.182615	0.95	-0.119128	0.597966	1.31106	691	0.190274	0.41226
OLINK_APOH	acute_cd8	3	acuity_maxn:OLINK_APOH	-0.210248	0.555391	0.95	-1.3007	0.880209	-0.378558	691	0.705132	0.930497
OLINK_APOH	acute_cd8	4	OLINK_APOH	0.292234	0.1514	0.95	-0.00502509	0.589494	1.93022	690	0.0539895	0.175466
OLINK_APOH	acute_cd8	4	acuity_maxn:OLINK_APOH	-0.680993	0.460912	0.95	-1.58595	0.223966	-1.47749	690	0.140001	0.60667
OLINK_APOH	acute_cd8	5	OLINK_APOH	-0.38348	0.132135	0.95	-0.642913	-0.124046	-2.90219	691	0.0038236	0.0309851
OLINK_APOH	acute_cd8	5	acuity_maxn:OLINK_APOH	0.51768	0.402098	0.95	-0.2718	1.30716	1.28745	691	0.198369	0.6447
OLINK_APOH	acute_cd8	6	OLINK_APOH	-0.154447	0.186241	0.95	-0.520121	0.211228	-0.829282	683	0.407235	0.588228
OLINK_APOH	acute_cd8	6	acuity_maxn:OLINK_APOH	-0.188731	0.565442	0.95	-1.29894	0.921481	-0.333776	683	0.738651	0.930497
OLINK_APOH	acute_cd8	7	OLINK_APOH	-0.0886966	0.203498	0.95	-0.488257	0.310863	-0.435861	679	0.663076	0.783636
OLINK_APOH	acute_cd8	7	acuity_maxn:OLINK_APOH	-0.0380955	0.673284	0.95	-1.36006	1.28387	-0.0565817	679	0.954895	0.954895
OLINK_APOH	acute_cd8	8	OLINK_APOH	0.494421	0.174601	0.95	0.151598	0.837244	2.83172	679	0.00476695	0.0309851
OLINK_APOH	acute_cd8	8	acuity_maxn:OLINK_APOH	-1.8729	0.530731	0.95	-2.91497	-0.830827	-3.5289	679	0.000445431	0.00579061
OLINK_APOH	acute_cd8	9	OLINK_APOH	-0.280504	0.297152	0.95	-0.864061	0.303053	-0.943977	614	0.345553	0.561523
OLINK_APOH	acute_cd8	9	acuity_maxn:OLINK_APOH	0.296923	0.904272	0.95	-1.47892	2.07276	0.328356	614	0.742755	0.930497
OLINK_APOH	acute_cd8	10	OLINK_APOH	-0.0618857	0.261983	0.95	-0.576361	0.452589	-0.236221	624	0.813339	0.813339
OLINK_APOH	acute_cd8	10	acuity_maxn:OLINK_APOH	0.0912882	0.869206	0.95	-1.61564	1.79821	0.105025	624	0.91639	0.954895
OLINK_APOH	acute_cd8	11	OLINK_APOH	-0.427222	0.204331	0.95	-0.828439	-0.0260052	-2.09083	661	0.0369247	0.160007
OLINK_APOH	acute_cd8	11	acuity_maxn:OLINK_APOH	0.424977	0.675367	0.95	-0.901147	1.7511	0.629253	661	0.529401	0.930497
OLINK_APOH	acute_cd8	12	OLINK_APOH	-0.060235	0.247962	0.95	-0.547351	0.426881	-0.24292	527	0.808162	0.813339
OLINK_APOH	acute_cd8	12	acuity_maxn:OLINK_APOH	0.280892	0.734696	0.95	-1.1624	1.72419	0.382324	527	0.702375	0.930497
OLINK_APOH	acute_cd8	13	OLINK_APOH	0.329738	0.677506	0.95	-1.02117	1.68065	0.486695	71	0.627974	0.783636
OLINK_APOH	acute_cd8	13	acuity_maxn:OLINK_APOH	3.72206	1.92302	0.95	-0.112327	7.55644	1.93553	71	0.0569079	0.369901
OLINK_APOM	acute_cd8	1	OLINK_APOM	-0.086776	0.115546	0.95	-0.313644	0.140092	-0.751006	685	0.452907	0.955018
OLINK_APOM	acute_cd8	1	acuity_maxn:OLINK_APOM	0.50394	0.389541	0.95	-0.260898	1.26878	1.29368	685	0.196214	0.403406
OLINK_APOM	acute_cd8	2	OLINK_APOM	-0.0222826	0.0892956	0.95	-0.197606	0.153041	-0.249538	690	0.803019	0.955018
OLINK_APOM	acute_cd8	2	acuity_maxn:OLINK_APOM	0.318431	0.299963	0.95	-0.270519	0.90738	1.06157	690	0.288803	0.403406
OLINK_APOM	acute_cd8	3	OLINK_APOM	0.0217804	0.0896382	0.95	-0.154216	0.197776	0.242981	691	0.808092	0.955018
OLINK_APOM	acute_cd8	3	acuity_maxn:OLINK_APOM	-0.351797	0.301708	0.95	-0.944172	0.240578	-1.16602	691	0.24401	0.403406
OLINK_APOM	acute_cd8	4	OLINK_APOM	0.00336952	0.0745666	0.95	-0.143035	0.149774	0.0451881	690	0.96397	0.96397
OLINK_APOM	acute_cd8	4	acuity_maxn:OLINK_APOM	-0.0981938	0.250867	0.95	-0.590749	0.394361	-0.391417	690	0.69561	0.69561
OLINK_APOM	acute_cd8	5	OLINK_APOM	0.0647444	0.0653492	0.95	-0.0635625	0.193051	0.990745	691	0.322157	0.955018
OLINK_APOM	acute_cd8	5	acuity_maxn:OLINK_APOM	-0.207449	0.219366	0.95	-0.638152	0.223254	-0.945677	691	0.344644	0.407307
OLINK_APOM	acute_cd8	6	OLINK_APOM	-0.266559	0.0909873	0.95	-0.445207	-0.0879104	-2.92963	683	0.00350686	0.0455892
OLINK_APOM	acute_cd8	6	acuity_maxn:OLINK_APOM	0.344774	0.305683	0.95	-0.255417	0.944966	1.12788	683	0.259766	0.403406
OLINK_APOM	acute_cd8	7	OLINK_APOM	0.00668176	0.098924	0.95	-0.187552	0.200915	0.0675444	679	0.946168	0.96397
OLINK_APOM	acute_cd8	7	acuity_maxn:OLINK_APOM	-0.338597	0.333486	0.95	-0.993385	0.316191	-1.01532	679	0.310313	0.403406
OLINK_APOM	acute_cd8	8	OLINK_APOM	0.0240258	0.0865787	0.95	-0.145968	0.19402	0.277503	679	0.781478	0.955018
OLINK_APOM	acute_cd8	8	acuity_maxn:OLINK_APOM	0.312585	0.291032	0.95	-0.258845	0.884016	1.07406	679	0.283178	0.403406
OLINK_APOM	acute_cd8	9	OLINK_APOM	-0.0613121	0.147986	0.95	-0.351932	0.229308	-0.41431	614	0.678792	0.955018
OLINK_APOM	acute_cd8	9	acuity_maxn:OLINK_APOM	0.335044	0.508979	0.95	-0.664507	1.33459	0.658266	614	0.510614	0.553165
OLINK_APOM	acute_cd8	10	OLINK_APOM	0.349839	0.130938	0.95	0.0927065	0.606972	2.67179	624	0.00774173	0.0503213
OLINK_APOM	acute_cd8	10	acuity_maxn:OLINK_APOM	-0.771142	0.451561	0.95	-1.6579	0.11562	-1.70773	624	0.0881845	0.403406
OLINK_APOM	acute_cd8	11	OLINK_APOM	-0.053206	0.0993908	0.95	-0.248366	0.141954	-0.535321	661	0.592608	0.955018
OLINK_APOM	acute_cd8	11	acuity_maxn:OLINK_APOM	-0.360816	0.333472	0.95	-1.01561	0.293975	-1.082	661	0.279647	0.403406
OLINK_APOM	acute_cd8	12	OLINK_APOM	-0.0493779	0.120017	0.95	-0.285148	0.186392	-0.411425	527	0.680928	0.955018
OLINK_APOM	acute_cd8	12	acuity_maxn:OLINK_APOM	-0.743771	0.413535	0.95	-1.55615	0.068608	-1.79857	527	0.0726589	0.403406
OLINK_APOM	acute_cd8	13	OLINK_APOM	-0.228641	0.297966	0.95	-0.822768	0.365486	-0.76734	71	0.445424	0.955018
OLINK_APOM	acute_cd8	13	acuity_maxn:OLINK_APOM	1.71354	1.08667	0.95	-0.453212	3.8803	1.57688	71	0.119269	0.403406
OLINK_APP	acute_cd8	1	OLINK_APP	0.199809	0.0991847	0.95	0.00506677	0.394552	2.01452	685	0.0443456	0.0847711
OLINK_APP	acute_cd8	1	acuity_maxn:OLINK_APP	-0.29912	0.414153	0.95	-1.11228	0.514042	-0.722245	685	0.47039	0.82293
OLINK_APP	acute_cd8	2	OLINK_APP	-0.15381	0.0768176	0.95	-0.304634	-0.00298571	-2.00228	690	0.045646	0.0847711
OLINK_APP	acute_cd8	2	acuity_maxn:OLINK_APP	-0.0391271	0.318281	0.95	-0.664042	0.585788	-0.122933	690	0.902196	0.96408
OLINK_APP	acute_cd8	3	OLINK_APP	0.0586229	0.0773544	0.95	-0.0932551	0.210501	0.757848	691	0.448801	0.525524
OLINK_APP	acute_cd8	3	acuity_maxn:OLINK_APP	0.214846	0.323188	0.95	-0.419702	0.849395	0.664771	691	0.506419	0.82293
OLINK_APP	acute_cd8	4	OLINK_APP	0.300234	0.0626996	0.95	0.177129	0.423339	4.78845	690	2.0579e-06	2.67527e-05
OLINK_APP	acute_cd8	4	acuity_maxn:OLINK_APP	0.335819	0.258952	0.95	-0.17261	0.844248	1.29684	690	0.195121	0.507315
OLINK_APP	acute_cd8	5	OLINK_APP	-0.130523	0.0559382	0.95	-0.240352	-0.0206936	-2.33334	691	0.0199163	0.0847711
OLINK_APP	acute_cd8	5	acuity_maxn:OLINK_APP	-0.307561	0.231692	0.95	-0.762465	0.147343	-1.32746	691	0.184795	0.507315
OLINK_APP	acute_cd8	6	OLINK_APP	0.165145	0.0787368	0.95	0.0105498	0.31974	2.09743	683	0.0363224	0.0847711
OLINK_APP	acute_cd8	6	acuity_maxn:OLINK_APP	-0.0735665	0.32498	0.95	-0.711647	0.564514	-0.226372	683	0.82098	0.96408
OLINK_APP	acute_cd8	7	OLINK_APP	-0.0596025	0.0853285	0.95	-0.227142	0.107937	-0.698507	679	0.485099	0.525524
OLINK_APP	acute_cd8	7	acuity_maxn:OLINK_APP	-0.0161383	0.358228	0.95	-0.719505	0.687229	-0.0450504	679	0.96408	0.96408
OLINK_APP	acute_cd8	8	OLINK_APP	0.217249	0.0742788	0.95	0.0714053	0.363093	2.92478	679	0.00356194	0.0231526
OLINK_APP	acute_cd8	8	acuity_maxn:OLINK_APP	-0.503657	0.30567	0.95	-1.10383	0.0965149	-1.64772	679	0.0998737	0.432786
OLINK_APP	acute_cd8	9	OLINK_APP	-0.273593	0.125743	0.95	-0.520532	-0.026654	-2.17581	614	0.0299503	0.0847711
OLINK_APP	acute_cd8	9	acuity_maxn:OLINK_APP	1.21445	0.551755	0.95	0.130898	2.29801	2.20107	614	0.0281021	0.365328
OLINK_APP	acute_cd8	10	OLINK_APP	-0.119966	0.10952	0.95	-0.335039	0.0951066	-1.09538	624	0.273773	0.39545
OLINK_APP	acute_cd8	10	acuity_maxn:OLINK_APP	0.397501	0.472656	0.95	-0.530688	1.32569	0.840995	624	0.400673	0.82293
OLINK_APP	acute_cd8	11	OLINK_APP	-0.145416	0.08538	0.95	-0.313065	0.0222326	-1.70316	661	0.0890074	0.144637
OLINK_APP	acute_cd8	11	acuity_maxn:OLINK_APP	-0.0751833	0.360624	0.95	-0.783289	0.632923	-0.208481	661	0.834917	0.96408
OLINK_APP	acute_cd8	12	OLINK_APP	0.0168311	0.103812	0.95	-0.187104	0.220767	0.162131	527	0.871265	0.871265
OLINK_APP	acute_cd8	12	acuity_maxn:OLINK_APP	-0.794352	0.451637	0.95	-1.68158	0.0928783	-1.75883	527	0.0791871	0.432786
OLINK_APP	acute_cd8	13	OLINK_APP	0.25168	0.282983	0.95	-0.312572	0.815932	0.889383	71	0.376801	0.489841
OLINK_APP	acute_cd8	13	acuity_maxn:OLINK_APP	0.147169	1.20648	0.95	-2.25849	2.55283	0.121982	71	0.903258	0.96408
OLINK_APRT	acute_cd8	1	OLINK_APRT	-0.0435744	0.0556361	0.95	-0.152812	0.0656633	-0.783204	685	0.433778	0.704889
OLINK_APRT	acute_cd8	1	acuity_maxn:OLINK_APRT	0.290938	0.219955	0.95	-0.140929	0.722805	1.32272	685	0.186371	0.475425
OLINK_APRT	acute_cd8	2	OLINK_APRT	0.0192459	0.0437391	0.95	-0.0666319	0.105124	0.440015	690	0.660064	0.824879
OLINK_APRT	acute_cd8	2	acuity_maxn:OLINK_APRT	0.02986	0.170216	0.95	-0.304344	0.364064	0.175424	690	0.860798	0.974347
OLINK_APRT	acute_cd8	3	OLINK_APRT	-0.0622754	0.0433685	0.95	-0.147425	0.0228744	-1.43596	691	0.151466	0.425803
OLINK_APRT	acute_cd8	3	acuity_maxn:OLINK_APRT	0.00543429	0.168932	0.95	-0.326247	0.337116	0.0321686	691	0.974347	0.974347
OLINK_APRT	acute_cd8	4	OLINK_APRT	0.103505	0.0358703	0.95	0.0330768	0.173933	2.88553	690	0.00402953	0.0523839
OLINK_APRT	acute_cd8	4	acuity_maxn:OLINK_APRT	-0.202999	0.1405	0.95	-0.478859	0.0728602	-1.44483	690	0.148959	0.475425
OLINK_APRT	acute_cd8	5	OLINK_APRT	-0.0439138	0.0315024	0.95	-0.105766	0.0179381	-1.39398	691	0.163771	0.425803
OLINK_APRT	acute_cd8	5	acuity_maxn:OLINK_APRT	-0.176469	0.122472	0.95	-0.416931	0.0639922	-1.4409	691	0.150067	0.475425
OLINK_APRT	acute_cd8	6	OLINK_APRT	0.0691914	0.044231	0.95	-0.0176536	0.156036	1.56432	683	0.118205	0.425803
OLINK_APRT	acute_cd8	6	acuity_maxn:OLINK_APRT	-0.0871658	0.172385	0.95	-0.425634	0.251302	-0.505646	683	0.613268	0.885832
OLINK_APRT	acute_cd8	7	OLINK_APRT	0.0434166	0.0477661	0.95	-0.0503704	0.137204	0.908941	679	0.363704	0.675449
OLINK_APRT	acute_cd8	7	acuity_maxn:OLINK_APRT	-0.119024	0.187784	0.95	-0.487731	0.249683	-0.633835	679	0.526402	0.855403
OLINK_APRT	acute_cd8	8	OLINK_APRT	0.0862219	0.0422193	0.95	0.00332576	0.169118	2.04224	679	0.0415138	0.26984
OLINK_APRT	acute_cd8	8	acuity_maxn:OLINK_APRT	-0.220734	0.164545	0.95	-0.543812	0.102345	-1.34148	679	0.180214	0.475425
OLINK_APRT	acute_cd8	9	OLINK_APRT	-0.0720208	0.0731951	0.95	-0.215764	0.0717223	-0.983957	614	0.325524	0.675449
OLINK_APRT	acute_cd8	9	acuity_maxn:OLINK_APRT	0.622905	0.288634	0.95	0.0560751	1.18973	2.15811	614	0.0313061	0.406979
OLINK_APRT	acute_cd8	10	OLINK_APRT	-0.00863409	0.0627141	0.95	-0.13179	0.114522	-0.137674	624	0.890543	0.890543
OLINK_APRT	acute_cd8	10	acuity_maxn:OLINK_APRT	-0.313189	0.254773	0.95	-0.813505	0.187127	-1.22929	624	0.219427	0.475425
OLINK_APRT	acute_cd8	11	OLINK_APRT	0.0198158	0.0485998	0.95	-0.0756128	0.115244	0.407734	661	0.683601	0.824879
OLINK_APRT	acute_cd8	11	acuity_maxn:OLINK_APRT	-0.00846353	0.191824	0.95	-0.385121	0.368194	-0.0441214	661	0.964821	0.974347
OLINK_APRT	acute_cd8	12	OLINK_APRT	0.0128454	0.0597619	0.95	-0.104555	0.130246	0.214944	527	0.829894	0.890543
OLINK_APRT	acute_cd8	12	acuity_maxn:OLINK_APRT	-0.199025	0.233316	0.95	-0.65737	0.259319	-0.853027	527	0.394032	0.731774
OLINK_APRT	acute_cd8	13	OLINK_APRT	-0.0475977	0.122161	0.95	-0.291179	0.195984	-0.389632	71	0.697975	0.824879
OLINK_APRT	acute_cd8	13	acuity_maxn:OLINK_APRT	0.0534191	0.3678	0.95	-0.679953	0.786791	0.14524	71	0.884933	0.974347
OLINK_AREG	acute_cd8	1	OLINK_AREG	0.10268	0.0610269	0.95	-0.017142	0.222503	1.68254	685	0.0929197	0.241591
OLINK_AREG	acute_cd8	1	acuity_maxn:OLINK_AREG	-0.571	0.205896	0.95	-0.975264	-0.166737	-2.77324	685	0.00570104	0.0715133
OLINK_AREG	acute_cd8	2	OLINK_AREG	0.0579931	0.0472191	0.95	-0.0347174	0.150704	1.22817	690	0.219802	0.357179
OLINK_AREG	acute_cd8	2	acuity_maxn:OLINK_AREG	-0.147948	0.157925	0.95	-0.45802	0.162124	-0.936823	690	0.349177	0.504367
OLINK_AREG	acute_cd8	3	OLINK_AREG	-0.0611076	0.0474601	0.95	-0.154291	0.0320757	-1.28756	691	0.198331	0.357179
OLINK_AREG	acute_cd8	3	acuity_maxn:OLINK_AREG	0.111846	0.158746	0.95	-0.199837	0.423529	0.704559	691	0.481322	0.534014
OLINK_AREG	acute_cd8	4	OLINK_AREG	-0.00865012	0.0394555	0.95	-0.0861174	0.0688172	-0.219237	690	0.82653	0.895408
OLINK_AREG	acute_cd8	4	acuity_maxn:OLINK_AREG	0.0907065	0.132223	0.95	-0.168901	0.350314	0.686012	690	0.492936	0.534014
OLINK_AREG	acute_cd8	5	OLINK_AREG	0.00390574	0.0345622	0.95	-0.0639537	0.0717652	0.113006	691	0.910058	0.910058
OLINK_AREG	acute_cd8	5	acuity_maxn:OLINK_AREG	0.122095	0.115414	0.95	-0.104509	0.348699	1.05789	691	0.290477	0.472026
OLINK_AREG	acute_cd8	6	OLINK_AREG	0.163275	0.0486324	0.95	0.0677881	0.258762	3.35733	683	0.000830627	0.0107981
OLINK_AREG	acute_cd8	6	acuity_maxn:OLINK_AREG	-0.255755	0.161133	0.95	-0.572129	0.06062	-1.58723	683	0.112923	0.244667
OLINK_AREG	acute_cd8	7	OLINK_AREG	-0.128684	0.0521854	0.95	-0.231148	-0.0262199	-2.4659	679	0.013913	0.0602897
OLINK_AREG	acute_cd8	7	acuity_maxn:OLINK_AREG	0.419795	0.174655	0.95	0.0768662	0.762723	2.40357	679	0.0165031	0.0715133
OLINK_AREG	acute_cd8	8	OLINK_AREG	0.0478078	0.0460405	0.95	-0.0425911	0.138207	1.03838	679	0.299461	0.389299
OLINK_AREG	acute_cd8	8	acuity_maxn:OLINK_AREG	-0.280561	0.152794	0.95	-0.580566	0.0194434	-1.83621	679	0.0667635	0.173585
OLINK_AREG	acute_cd8	9	OLINK_AREG	-0.213169	0.0793266	0.95	-0.368953	-0.0573843	-2.68723	614	0.00739997	0.0480998
OLINK_AREG	acute_cd8	9	acuity_maxn:OLINK_AREG	0.588858	0.276354	0.95	0.046145	1.13157	2.13081	614	0.0335012	0.108879
OLINK_AREG	acute_cd8	10	OLINK_AREG	-0.0937407	0.0677158	0.95	-0.226719	0.0392379	-1.38432	624	0.166754	0.357179
OLINK_AREG	acute_cd8	10	acuity_maxn:OLINK_AREG	0.61165	0.241514	0.95	0.137373	1.08593	2.53257	624	0.0115669	0.0715133
OLINK_AREG	acute_cd8	11	OLINK_AREG	-0.0355269	0.0527264	0.95	-0.139058	0.0680045	-0.673797	661	0.500676	0.591708
OLINK_AREG	acute_cd8	11	acuity_maxn:OLINK_AREG	0.145586	0.178101	0.95	-0.204125	0.495297	0.817438	661	0.413973	0.534014
OLINK_AREG	acute_cd8	12	OLINK_AREG	0.147868	0.0644103	0.95	0.0213353	0.2744	2.29572	527	0.0220839	0.0717725
OLINK_AREG	acute_cd8	12	acuity_maxn:OLINK_AREG	0.0224189	0.218883	0.95	-0.407572	0.45241	0.102424	527	0.918459	0.918459
OLINK_AREG	acute_cd8	13	OLINK_AREG	0.201262	0.179733	0.95	-0.157115	0.559639	1.11979	71	0.266579	0.385058
OLINK_AREG	acute_cd8	13	acuity_maxn:OLINK_AREG	0.660039	0.538434	0.95	-0.413568	1.73365	1.22585	71	0.224306	0.416568
OLINK_ARG1	acute_cd8	1	OLINK_ARG1	0.0979969	0.0625645	0.95	-0.0248443	0.220838	1.56633	685	0.117732	0.38263
OLINK_ARG1	acute_cd8	1	acuity_maxn:OLINK_ARG1	0.229779	0.241775	0.95	-0.244929	0.704487	0.950385	685	0.342252	0.990249
OLINK_ARG1	acute_cd8	2	OLINK_ARG1	0.156006	0.0486032	0.95	0.0605786	0.251434	3.2098	690	0.00138982	0.0180677
OLINK_ARG1	acute_cd8	2	acuity_maxn:OLINK_ARG1	-0.164456	0.185906	0.95	-0.529466	0.200554	-0.884616	690	0.376672	0.990249
OLINK_ARG1	acute_cd8	3	OLINK_ARG1	-0.0808114	0.0487746	0.95	-0.176576	0.0149528	-1.65683	691	0.098007	0.38263
OLINK_ARG1	acute_cd8	3	acuity_maxn:OLINK_ARG1	0.0935497	0.185763	0.95	-0.271179	0.458278	0.503596	691	0.614706	0.990249
OLINK_ARG1	acute_cd8	4	OLINK_ARG1	-0.0398994	0.0405116	0.95	-0.11944	0.0396415	-0.984888	690	0.325025	0.592782
OLINK_ARG1	acute_cd8	4	acuity_maxn:OLINK_ARG1	-0.00678999	0.155661	0.95	-0.312415	0.298835	-0.0436205	690	0.96522	0.990249
OLINK_ARG1	acute_cd8	5	OLINK_ARG1	0.0086216	0.0355682	0.95	-0.0612131	0.0784563	0.242396	691	0.808545	0.953419
OLINK_ARG1	acute_cd8	5	acuity_maxn:OLINK_ARG1	-0.00165993	0.135774	0.95	-0.268239	0.264919	-0.0122257	691	0.990249	0.990249
OLINK_ARG1	acute_cd8	6	OLINK_ARG1	0.0343232	0.0498747	0.95	-0.0636029	0.132249	0.688189	683	0.491567	0.676356
OLINK_ARG1	acute_cd8	6	acuity_maxn:OLINK_ARG1	-0.268533	0.189897	0.95	-0.641384	0.104318	-1.4141	683	0.157788	0.990249
OLINK_ARG1	acute_cd8	7	OLINK_ARG1	-0.0979477	0.0535469	0.95	-0.203085	0.00718963	-1.8292	679	0.0678087	0.38263
OLINK_ARG1	acute_cd8	7	acuity_maxn:OLINK_ARG1	0.039302	0.204468	0.95	-0.362163	0.440767	0.192216	679	0.847631	0.990249
OLINK_ARG1	acute_cd8	8	OLINK_ARG1	0.0027764	0.0475123	0.95	-0.0905122	0.096065	0.0584355	679	0.953419	0.953419
OLINK_ARG1	acute_cd8	8	acuity_maxn:OLINK_ARG1	-0.0081749	0.1813	0.95	-0.364151	0.347801	-0.0450905	679	0.964048	0.990249
OLINK_ARG1	acute_cd8	9	OLINK_ARG1	-0.0742403	0.0818571	0.95	-0.234994	0.0865136	-0.90695	614	0.364789	0.592782
OLINK_ARG1	acute_cd8	9	acuity_maxn:OLINK_ARG1	0.15884	0.315667	0.95	-0.461077	0.778758	0.503189	614	0.615012	0.990249
OLINK_ARG1	acute_cd8	10	OLINK_ARG1	-0.0454641	0.0706747	0.95	-0.184253	0.093325	-0.643287	624	0.520274	0.676356
OLINK_ARG1	acute_cd8	10	acuity_maxn:OLINK_ARG1	-0.440482	0.287189	0.95	-1.00446	0.123493	-1.53377	624	0.125593	0.990249
OLINK_ARG1	acute_cd8	11	OLINK_ARG1	0.0520121	0.0542806	0.95	-0.0545711	0.158595	0.958208	661	0.338308	0.592782
OLINK_ARG1	acute_cd8	11	acuity_maxn:OLINK_ARG1	-0.145419	0.209943	0.95	-0.557654	0.266817	-0.692657	661	0.488768	0.990249
OLINK_ARG1	acute_cd8	12	OLINK_ARG1	0.0659468	0.0651739	0.95	-0.0620858	0.193979	1.01186	527	0.31207	0.592782
OLINK_ARG1	acute_cd8	12	acuity_maxn:OLINK_ARG1	-0.025049	0.25005	0.95	-0.516266	0.466168	-0.100176	527	0.920243	0.990249
OLINK_ARG1	acute_cd8	13	OLINK_ARG1	0.0193928	0.129766	0.95	-0.239354	0.27814	0.149444	71	0.881627	0.953419
OLINK_ARG1	acute_cd8	13	acuity_maxn:OLINK_ARG1	0.320266	0.449132	0.95	-0.575279	1.21581	0.713076	71	0.478136	0.990249
OLINK_ARHGAP1	acute_cd8	1	OLINK_ARHGAP1	0.0450087	0.132048	0.95	-0.214259	0.304276	0.340851	685	0.73332	0.79443
OLINK_ARHGAP1	acute_cd8	1	acuity_maxn:OLINK_ARHGAP1	0.536296	0.531466	0.95	-0.507203	1.57979	1.00909	685	0.313289	0.831442
OLINK_ARHGAP1	acute_cd8	2	OLINK_ARHGAP1	-0.0676938	0.102752	0.95	-0.269438	0.134051	-0.658807	690	0.51024	0.737013
OLINK_ARHGAP1	acute_cd8	2	acuity_maxn:OLINK_ARHGAP1	0.267888	0.408164	0.95	-0.533504	1.06928	0.656325	690	0.511834	0.831442
OLINK_ARHGAP1	acute_cd8	3	OLINK_ARHGAP1	0.0874153	0.103079	0.95	-0.11497	0.289801	0.848043	691	0.396708	0.736743
OLINK_ARHGAP1	acute_cd8	3	acuity_maxn:OLINK_ARHGAP1	-0.198322	0.409242	0.95	-1.00183	0.605185	-0.484607	691	0.628108	0.831442
OLINK_ARHGAP1	acute_cd8	4	OLINK_ARHGAP1	0.100193	0.0855173	0.95	-0.0677125	0.268098	1.17161	690	0.241758	0.628572
OLINK_ARHGAP1	acute_cd8	4	acuity_maxn:OLINK_ARHGAP1	-0.0787941	0.340413	0.95	-0.747163	0.589575	-0.231466	690	0.817021	0.96557
OLINK_ARHGAP1	acute_cd8	5	OLINK_ARHGAP1	-0.142203	0.0748484	0.95	-0.28916	0.00475481	-1.89988	691	0.0578653	0.376124
OLINK_ARHGAP1	acute_cd8	5	acuity_maxn:OLINK_ARHGAP1	0.00157088	0.297076	0.95	-0.58171	0.584851	0.0052878	691	0.995782	0.995782
OLINK_ARHGAP1	acute_cd8	6	OLINK_ARHGAP1	0.147301	0.10482	0.95	-0.0585068	0.353109	1.40528	683	0.160393	0.521278
OLINK_ARHGAP1	acute_cd8	6	acuity_maxn:OLINK_ARHGAP1	-0.547656	0.417916	0.95	-1.36821	0.272897	-1.31045	683	0.190485	0.825436
OLINK_ARHGAP1	acute_cd8	7	OLINK_ARHGAP1	0.0257091	0.113641	0.95	-0.197421	0.248839	0.226231	679	0.82109	0.82109
OLINK_ARHGAP1	acute_cd8	7	acuity_maxn:OLINK_ARHGAP1	-0.29287	0.454072	0.95	-1.18442	0.598683	-0.644987	679	0.519154	0.831442
OLINK_ARHGAP1	acute_cd8	8	OLINK_ARHGAP1	0.0917381	0.0997026	0.95	-0.104024	0.287501	0.920118	679	0.357838	0.736743
OLINK_ARHGAP1	acute_cd8	8	acuity_maxn:OLINK_ARHGAP1	-0.603035	0.395012	0.95	-1.37863	0.172558	-1.52662	679	0.127321	0.825436
OLINK_ARHGAP1	acute_cd8	9	OLINK_ARHGAP1	-0.263499	0.173128	0.95	-0.603493	0.0764955	-1.52199	614	0.128526	0.521278
OLINK_ARHGAP1	acute_cd8	9	acuity_maxn:OLINK_ARHGAP1	1.28598	0.699761	0.95	-0.0882352	2.66019	1.83774	614	0.0665835	0.825436
OLINK_ARHGAP1	acute_cd8	10	OLINK_ARHGAP1	-0.299161	0.144948	0.95	-0.583807	-0.0145161	-2.06392	624	0.0394382	0.376124
OLINK_ARHGAP1	acute_cd8	10	acuity_maxn:OLINK_ARHGAP1	-0.28293	0.603871	0.95	-1.4688	0.902935	-0.468528	624	0.639571	0.831442
OLINK_ARHGAP1	acute_cd8	11	OLINK_ARHGAP1	-0.0422462	0.114109	0.95	-0.266306	0.181814	-0.370226	661	0.711333	0.79443
OLINK_ARHGAP1	acute_cd8	11	acuity_maxn:OLINK_ARHGAP1	0.0585078	0.456822	0.95	-0.83849	0.955505	0.128076	661	0.898128	0.972972
OLINK_ARHGAP1	acute_cd8	12	OLINK_ARHGAP1	0.0673073	0.145267	0.95	-0.218066	0.35268	0.463335	527	0.643315	0.79443
OLINK_ARHGAP1	acute_cd8	12	acuity_maxn:OLINK_ARHGAP1	-0.499253	0.584064	0.95	-1.64663	0.648126	-0.854793	527	0.393054	0.831442
OLINK_ARHGAP1	acute_cd8	13	OLINK_ARHGAP1	0.201763	0.29949	0.95	-0.395404	0.79893	0.673687	71	0.502698	0.737013
OLINK_ARHGAP1	acute_cd8	13	acuity_maxn:OLINK_ARHGAP1	-0.62816	1.01517	0.95	-2.65235	1.39603	-0.618775	71	0.538045	0.831442
OLINK_ARHGAP25	acute_cd8	1	OLINK_ARHGAP25	0.0704756	0.0652684	0.95	-0.0576746	0.198626	1.07978	685	0.28062	0.456007
OLINK_ARHGAP25	acute_cd8	1	acuity_maxn:OLINK_ARHGAP25	-0.111915	0.267435	0.95	-0.637006	0.413175	-0.418477	685	0.675729	0.950506
OLINK_ARHGAP25	acute_cd8	2	OLINK_ARHGAP25	-0.0735069	0.050634	0.95	-0.172922	0.0259084	-1.45173	690	0.147032	0.318569
OLINK_ARHGAP25	acute_cd8	2	acuity_maxn:OLINK_ARHGAP25	-0.0169783	0.206384	0.95	-0.422195	0.388238	-0.0822657	690	0.934459	0.950506
OLINK_ARHGAP25	acute_cd8	3	OLINK_ARHGAP25	0.0238269	0.0508821	0.95	-0.0760751	0.123729	0.468277	691	0.639734	0.708842
OLINK_ARHGAP25	acute_cd8	3	acuity_maxn:OLINK_ARHGAP25	-0.0774197	0.207459	0.95	-0.484745	0.329906	-0.373181	691	0.709128	0.950506
OLINK_ARHGAP25	acute_cd8	4	OLINK_ARHGAP25	0.17491	0.0415244	0.95	0.093381	0.25644	4.21223	690	2.86411e-05	0.000372334
OLINK_ARHGAP25	acute_cd8	4	acuity_maxn:OLINK_ARHGAP25	0.0272833	0.169278	0.95	-0.305078	0.359645	0.161174	690	0.872003	0.950506
OLINK_ARHGAP25	acute_cd8	5	OLINK_ARHGAP25	-0.109102	0.0367552	0.95	-0.181267	-0.0369365	-2.96834	691	0.00309773	0.0201353
OLINK_ARHGAP25	acute_cd8	5	acuity_maxn:OLINK_ARHGAP25	0.0308867	0.149517	0.95	-0.262675	0.324449	0.206576	691	0.836401	0.950506
OLINK_ARHGAP25	acute_cd8	6	OLINK_ARHGAP25	0.0567861	0.0518782	0.95	-0.0450737	0.158646	1.09461	683	0.274075	0.456007
OLINK_ARHGAP25	acute_cd8	6	acuity_maxn:OLINK_ARHGAP25	0.0731984	0.211364	0.95	-0.341802	0.488199	0.346315	683	0.729213	0.950506
OLINK_ARHGAP25	acute_cd8	7	OLINK_ARHGAP25	0.108635	0.0559115	0.95	-0.00114558	0.218415	1.94297	679	0.0524322	0.227206
OLINK_ARHGAP25	acute_cd8	7	acuity_maxn:OLINK_ARHGAP25	-0.0409527	0.233228	0.95	-0.498888	0.416983	-0.175591	679	0.860668	0.950506
OLINK_ARHGAP25	acute_cd8	8	OLINK_ARHGAP25	0.0723517	0.0490496	0.95	-0.0239554	0.168659	1.47507	679	0.140656	0.318569
OLINK_ARHGAP25	acute_cd8	8	acuity_maxn:OLINK_ARHGAP25	-0.185757	0.200175	0.95	-0.578793	0.207279	-0.927975	679	0.35375	0.950506
OLINK_ARHGAP25	acute_cd8	9	OLINK_ARHGAP25	-0.133275	0.0846027	0.95	-0.299421	0.0328707	-1.57531	614	0.115701	0.318569
OLINK_ARHGAP25	acute_cd8	9	acuity_maxn:OLINK_ARHGAP25	0.460781	0.352558	0.95	-0.231584	1.15315	1.30697	614	0.191714	0.950506
OLINK_ARHGAP25	acute_cd8	10	OLINK_ARHGAP25	-0.00111051	0.0723627	0.95	-0.143214	0.140993	-0.0153464	624	0.987761	0.987761
OLINK_ARHGAP25	acute_cd8	10	acuity_maxn:OLINK_ARHGAP25	0.0730303	0.304654	0.95	-0.525242	0.671302	0.239715	624	0.81063	0.950506
OLINK_ARHGAP25	acute_cd8	11	OLINK_ARHGAP25	-0.049361	0.0563381	0.95	-0.159984	0.0612621	-0.876158	661	0.381263	0.550713
OLINK_ARHGAP25	acute_cd8	11	acuity_maxn:OLINK_ARHGAP25	-0.0273392	0.230741	0.95	-0.480412	0.425733	-0.118485	661	0.90572	0.950506
OLINK_ARHGAP25	acute_cd8	12	OLINK_ARHGAP25	-0.0329319	0.0735038	0.95	-0.177328	0.111465	-0.44803	527	0.654316	0.708842
OLINK_ARHGAP25	acute_cd8	12	acuity_maxn:OLINK_ARHGAP25	-0.0957775	0.318793	0.95	-0.722038	0.530483	-0.300438	527	0.763961	0.950506
OLINK_ARHGAP25	acute_cd8	13	OLINK_ARHGAP25	0.10913	0.197915	0.95	-0.285501	0.503762	0.551399	71	0.583091	0.708842
OLINK_ARHGAP25	acute_cd8	13	acuity_maxn:OLINK_ARHGAP25	-0.045431	0.729338	0.95	-1.49969	1.40883	-0.0622908	71	0.950506	0.950506
OLINK_ARHGEF12	acute_cd8	1	OLINK_ARHGEF12	-0.0186078	0.0438704	0.95	-0.104745	0.0675288	-0.424154	685	0.671586	0.711766
OLINK_ARHGEF12	acute_cd8	1	acuity_maxn:OLINK_ARHGEF12	-0.0040485	0.179793	0.95	-0.35706	0.348963	-0.0225176	685	0.982042	0.982042
OLINK_ARHGEF12	acute_cd8	2	OLINK_ARHGEF12	-0.0774178	0.0338925	0.95	-0.143963	-0.0108731	-2.28422	690	0.0226614	0.0981996
OLINK_ARHGEF12	acute_cd8	2	acuity_maxn:OLINK_ARHGEF12	-0.0151569	0.139466	0.95	-0.288985	0.258671	-0.108679	690	0.913489	0.982042
OLINK_ARHGEF12	acute_cd8	3	OLINK_ARHGEF12	0.0349308	0.0341067	0.95	-0.0320344	0.101896	1.02416	691	0.306117	0.541861
OLINK_ARHGEF12	acute_cd8	3	acuity_maxn:OLINK_ARHGEF12	0.017963	0.139762	0.95	-0.256446	0.292372	0.128526	691	0.89777	0.982042
OLINK_ARHGEF12	acute_cd8	4	OLINK_ARHGEF12	0.116171	0.0279833	0.95	0.0612283	0.171114	4.15144	690	3.71752e-05	0.000483278
OLINK_ARHGEF12	acute_cd8	4	acuity_maxn:OLINK_ARHGEF12	-0.036014	0.114598	0.95	-0.261018	0.18899	-0.314262	690	0.753417	0.982042
OLINK_ARHGEF12	acute_cd8	5	OLINK_ARHGEF12	-0.0778896	0.0246741	0.95	-0.126335	-0.0294443	-3.15673	691	0.00166485	0.0108215
OLINK_ARHGEF12	acute_cd8	5	acuity_maxn:OLINK_ARHGEF12	-0.0172596	0.101273	0.95	-0.2161	0.18158	-0.170426	691	0.864725	0.982042
OLINK_ARHGEF12	acute_cd8	6	OLINK_ARHGEF12	0.0346239	0.0348669	0.95	-0.0338353	0.103083	0.993031	683	0.321046	0.541861
OLINK_ARHGEF12	acute_cd8	6	acuity_maxn:OLINK_ARHGEF12	-0.0630811	0.142626	0.95	-0.34312	0.216957	-0.442282	683	0.658425	0.982042
OLINK_ARHGEF12	acute_cd8	7	OLINK_ARHGEF12	0.0641405	0.0375582	0.95	-0.00960365	0.137885	1.70776	679	0.0881374	0.286447
OLINK_ARHGEF12	acute_cd8	7	acuity_maxn:OLINK_ARHGEF12	-0.100951	0.155728	0.95	-0.406717	0.204815	-0.648253	679	0.51704	0.982042
OLINK_ARHGEF12	acute_cd8	8	OLINK_ARHGEF12	0.0395008	0.0329351	0.95	-0.0251661	0.104168	1.19935	679	0.230809	0.541861
OLINK_ARHGEF12	acute_cd8	8	acuity_maxn:OLINK_ARHGEF12	-0.223857	0.134732	0.95	-0.488398	0.0406848	-1.6615	679	0.0970756	0.630992
OLINK_ARHGEF12	acute_cd8	9	OLINK_ARHGEF12	-0.054503	0.0566785	0.95	-0.16581	0.0568042	-0.961617	614	0.336621	0.541861
OLINK_ARHGEF12	acute_cd8	9	acuity_maxn:OLINK_ARHGEF12	0.471877	0.236059	0.95	0.00829617	0.935459	1.99898	614	0.0460509	0.598661
OLINK_ARHGEF12	acute_cd8	10	OLINK_ARHGEF12	0.031564	0.0487078	0.95	-0.0640871	0.127215	0.648027	624	0.517206	0.672368
OLINK_ARHGEF12	acute_cd8	10	acuity_maxn:OLINK_ARHGEF12	-0.0271579	0.204005	0.95	-0.427776	0.373461	-0.133124	624	0.894138	0.982042
OLINK_ARHGEF12	acute_cd8	11	OLINK_ARHGEF12	-0.0140029	0.0378821	0.95	-0.0883867	0.0603809	-0.369644	661	0.711766	0.711766
OLINK_ARHGEF12	acute_cd8	11	acuity_maxn:OLINK_ARHGEF12	-0.0686669	0.156389	0.95	-0.375746	0.238412	-0.439078	661	0.660749	0.982042
OLINK_ARHGEF12	acute_cd8	12	OLINK_ARHGEF12	-0.0417888	0.047078	0.95	-0.134272	0.0506949	-0.887649	527	0.375134	0.541861
OLINK_ARHGEF12	acute_cd8	12	acuity_maxn:OLINK_ARHGEF12	-0.151028	0.2026	0.95	-0.549031	0.246975	-0.745448	527	0.456333	0.982042
OLINK_ARHGEF12	acute_cd8	13	OLINK_ARHGEF12	0.0439372	0.112396	0.95	-0.180175	0.268049	0.390914	71	0.697032	0.711766
OLINK_ARHGEF12	acute_cd8	13	acuity_maxn:OLINK_ARHGEF12	0.070442	0.427437	0.95	-0.781843	0.922727	0.164801	71	0.869569	0.982042
OLINK_ARID4B	acute_cd8	1	OLINK_ARID4B	0.0848177	0.146146	0.95	-0.20213	0.371766	0.580363	685	0.56186	0.881541
OLINK_ARID4B	acute_cd8	1	acuity_maxn:OLINK_ARID4B	0.488994	0.513094	0.95	-0.518431	1.49642	0.95303	685	0.340911	0.735683
OLINK_ARID4B	acute_cd8	2	OLINK_ARID4B	0.114041	0.113047	0.95	-0.107917	0.335998	1.00879	690	0.31343	0.881541
OLINK_ARID4B	acute_cd8	2	acuity_maxn:OLINK_ARID4B	-0.0408785	0.393313	0.95	-0.813113	0.731356	-0.103934	690	0.917252	0.962226
OLINK_ARID4B	acute_cd8	3	OLINK_ARID4B	-0.0210823	0.113736	0.95	-0.244392	0.202227	-0.185362	691	0.853	0.881541
OLINK_ARID4B	acute_cd8	3	acuity_maxn:OLINK_ARID4B	-0.208468	0.395466	0.95	-0.984928	0.567992	-0.527146	691	0.598262	0.864156
OLINK_ARID4B	acute_cd8	4	OLINK_ARID4B	0.12165	0.0943876	0.95	-0.0636714	0.306971	1.28883	690	0.197888	0.881541
OLINK_ARID4B	acute_cd8	4	acuity_maxn:OLINK_ARID4B	0.380994	0.327491	0.95	-0.262005	1.02399	1.16337	690	0.245081	0.735683
OLINK_ARID4B	acute_cd8	5	OLINK_ARID4B	0.0123637	0.0829386	0.95	-0.150478	0.175206	0.149071	691	0.881541	0.881541
OLINK_ARID4B	acute_cd8	5	acuity_maxn:OLINK_ARID4B	0.298992	0.287489	0.95	-0.265465	0.863449	1.04001	691	0.298698	0.735683
OLINK_ARID4B	acute_cd8	6	OLINK_ARID4B	-0.0178136	0.117145	0.95	-0.247822	0.212195	-0.152064	683	0.879181	0.881541
OLINK_ARID4B	acute_cd8	6	acuity_maxn:OLINK_ARID4B	0.303022	0.403328	0.95	-0.488889	1.09493	0.751305	683	0.452728	0.735683
OLINK_ARID4B	acute_cd8	7	OLINK_ARID4B	0.0349893	0.125902	0.95	-0.212214	0.282192	0.27791	679	0.781166	0.881541
OLINK_ARID4B	acute_cd8	7	acuity_maxn:OLINK_ARID4B	-0.0496542	0.439364	0.95	-0.912329	0.813021	-0.113014	679	0.910053	0.962226
OLINK_ARID4B	acute_cd8	8	OLINK_ARID4B	-0.0355173	0.111129	0.95	-0.253715	0.182681	-0.319603	679	0.749367	0.881541
OLINK_ARID4B	acute_cd8	8	acuity_maxn:OLINK_ARID4B	0.0181369	0.382812	0.95	-0.7335	0.769774	0.0473781	679	0.962226	0.962226
OLINK_ARID4B	acute_cd8	9	OLINK_ARID4B	0.029618	0.189965	0.95	-0.343441	0.402677	0.155913	614	0.876153	0.881541
OLINK_ARID4B	acute_cd8	9	acuity_maxn:OLINK_ARID4B	-1.48874	0.674109	0.95	-2.81258	-0.164904	-2.20846	614	0.0275809	0.358551
OLINK_ARID4B	acute_cd8	10	OLINK_ARID4B	0.151454	0.163089	0.95	-0.168816	0.471724	0.928657	624	0.353426	0.881541
OLINK_ARID4B	acute_cd8	10	acuity_maxn:OLINK_ARID4B	0.596782	0.574521	0.95	-0.531446	1.72501	1.03875	624	0.299324	0.735683
OLINK_ARID4B	acute_cd8	11	OLINK_ARID4B	0.0955466	0.126597	0.95	-0.153034	0.344127	0.754732	661	0.450678	0.881541
OLINK_ARID4B	acute_cd8	11	acuity_maxn:OLINK_ARID4B	-0.120613	0.445605	0.95	-0.995585	0.75436	-0.270672	661	0.786728	0.962226
OLINK_ARID4B	acute_cd8	12	OLINK_ARID4B	-0.0951122	0.206123	0.95	-0.500036	0.309812	-0.461434	527	0.644678	0.881541
OLINK_ARID4B	acute_cd8	12	acuity_maxn:OLINK_ARID4B	0.969638	0.82638	0.95	-0.653764	2.59304	1.17336	527	0.241183	0.735683
OLINK_ARID4B	acute_cd8	13	OLINK_ARID4B	0.43534	0.37032	0.95	-0.303058	1.17374	1.17558	71	0.243691	0.881541
OLINK_ARID4B	acute_cd8	13	acuity_maxn:OLINK_ARID4B	-0.722115	0.900264	0.95	-2.51719	1.07296	-0.802115	71	0.425163	0.735683
OLINK_ARNT	acute_cd8	1	OLINK_ARNT	-0.17731	0.164098	0.95	-0.499506	0.144886	-1.08051	685	0.280294	0.607303
OLINK_ARNT	acute_cd8	1	acuity_maxn:OLINK_ARNT	1.21521	0.69323	0.95	-0.145897	2.57632	1.75297	685	0.0800539	0.17345
OLINK_ARNT	acute_cd8	2	OLINK_ARNT	-0.130779	0.137046	0.95	-0.399856	0.138299	-0.954268	690	0.340282	0.631952
OLINK_ARNT	acute_cd8	2	acuity_maxn:OLINK_ARNT	-1.13289	0.575701	0.95	-2.26322	-0.00255084	-1.96784	690	0.0494867	0.156241
OLINK_ARNT	acute_cd8	3	OLINK_ARNT	-0.106306	0.126422	0.95	-0.354523	0.141912	-0.840879	691	0.400707	0.651149
OLINK_ARNT	acute_cd8	3	acuity_maxn:OLINK_ARNT	1.4888	0.530416	0.95	0.447377	2.53022	2.80685	691	0.00514385	0.06687
OLINK_ARNT	acute_cd8	4	OLINK_ARNT	0.146881	0.105075	0.95	-0.0594239	0.353185	1.39787	690	0.162602	0.584156
OLINK_ARNT	acute_cd8	4	acuity_maxn:OLINK_ARNT	0.713691	0.437482	0.95	-0.145263	1.57265	1.63136	690	0.10327	0.191787
OLINK_ARNT	acute_cd8	5	OLINK_ARNT	0.112416	0.0925021	0.95	-0.0692032	0.294035	1.21528	691	0.224675	0.584156
OLINK_ARNT	acute_cd8	5	acuity_maxn:OLINK_ARNT	-0.0848103	0.385514	0.95	-0.841729	0.672108	-0.219993	691	0.825942	0.995203
OLINK_ARNT	acute_cd8	6	OLINK_ARNT	0.186999	0.129407	0.95	-0.0670835	0.441082	1.44505	683	0.148902	0.584156
OLINK_ARNT	acute_cd8	6	acuity_maxn:OLINK_ARNT	-1.10378	0.537873	0.95	-2.15987	-0.0476987	-2.05212	683	0.0405383	0.156241
OLINK_ARNT	acute_cd8	7	OLINK_ARNT	0.301423	0.13952	0.95	0.0274798	0.575367	2.16042	679	0.0310891	0.404158
OLINK_ARNT	acute_cd8	7	acuity_maxn:OLINK_ARNT	-1.19972	0.585934	0.95	-2.35018	-0.0492634	-2.04754	679	0.0409893	0.156241
OLINK_ARNT	acute_cd8	8	OLINK_ARNT	-0.0615833	0.134686	0.95	-0.326035	0.202869	-0.457234	679	0.647649	0.765403
OLINK_ARNT	acute_cd8	8	acuity_maxn:OLINK_ARNT	0.36521	0.55968	0.95	-0.733701	1.46412	0.652534	679	0.514278	0.742846
OLINK_ARNT	acute_cd8	9	OLINK_ARNT	-0.106865	0.227384	0.95	-0.553409	0.33968	-0.469974	614	0.638541	0.765403
OLINK_ARNT	acute_cd8	9	acuity_maxn:OLINK_ARNT	-0.664658	0.974676	0.95	-2.57876	1.24944	-0.681928	614	0.495542	0.742846
OLINK_ARNT	acute_cd8	10	OLINK_ARNT	0.130597	0.198266	0.95	-0.258753	0.519947	0.658695	624	0.510335	0.73715
OLINK_ARNT	acute_cd8	10	acuity_maxn:OLINK_ARNT	0.00515984	0.857959	0.95	-1.67968	1.69	0.00601409	624	0.995203	0.995203
OLINK_ARNT	acute_cd8	11	OLINK_ARNT	-0.00928577	0.153477	0.95	-0.310647	0.292075	-0.0605027	661	0.951774	0.998593
OLINK_ARNT	acute_cd8	11	acuity_maxn:OLINK_ARNT	-1.21993	0.647748	0.95	-2.49182	0.05196	-1.88334	661	0.0600927	0.156241
OLINK_ARNT	acute_cd8	12	OLINK_ARNT	-0.240882	0.18978	0.95	-0.6137	0.131937	-1.26927	527	0.204906	0.584156
OLINK_ARNT	acute_cd8	12	acuity_maxn:OLINK_ARNT	-0.0807886	0.816182	0.95	-1.68416	1.52258	-0.0989836	527	0.921189	0.995203
OLINK_ARNT	acute_cd8	13	OLINK_ARNT	0.000665674	0.376088	0.95	-0.749233	0.750564	0.00176999	71	0.998593	0.998593
OLINK_ARNT	acute_cd8	13	acuity_maxn:OLINK_ARNT	-0.0769636	1.33738	0.95	-2.74362	2.58969	-0.0575481	71	0.95427	0.995203
OLINK_ARSA	acute_cd8	1	OLINK_ARSA	0.278196	0.0833012	0.95	0.114639	0.441752	3.33964	685	0.000884348	0.00287413
OLINK_ARSA	acute_cd8	1	acuity_maxn:OLINK_ARSA	-0.087036	0.304044	0.95	-0.684006	0.509934	-0.286261	685	0.774764	0.944596
OLINK_ARSA	acute_cd8	2	OLINK_ARSA	-0.234195	0.0650625	0.95	-0.361939	-0.106451	-3.59954	690	0.00034161	0.00148031
OLINK_ARSA	acute_cd8	2	acuity_maxn:OLINK_ARSA	0.246332	0.238693	0.95	-0.222319	0.714984	1.03201	690	0.302431	0.944596
OLINK_ARSA	acute_cd8	3	OLINK_ARSA	0.30952	0.0644128	0.95	0.183051	0.435988	4.80525	691	1.89697e-06	2.46606e-05
OLINK_ARSA	acute_cd8	3	acuity_maxn:OLINK_ARSA	-0.130694	0.23516	0.95	-0.592407	0.33102	-0.555766	691	0.578551	0.944596
OLINK_ARSA	acute_cd8	4	OLINK_ARSA	0.00268711	0.0543736	0.95	-0.104071	0.109445	0.0494193	690	0.960599	0.960599
OLINK_ARSA	acute_cd8	4	acuity_maxn:OLINK_ARSA	-0.0320519	0.198757	0.95	-0.422293	0.358189	-0.161262	690	0.871934	0.944596
OLINK_ARSA	acute_cd8	5	OLINK_ARSA	-0.00881498	0.047704	0.95	-0.102477	0.0848472	-0.184785	691	0.853452	0.924573
OLINK_ARSA	acute_cd8	5	acuity_maxn:OLINK_ARSA	0.0775263	0.174262	0.95	-0.264621	0.419673	0.444883	691	0.656543	0.944596
OLINK_ARSA	acute_cd8	6	OLINK_ARSA	-0.0618609	0.0672785	0.95	-0.193958	0.0702366	-0.919475	683	0.358172	0.517359
OLINK_ARSA	acute_cd8	6	acuity_maxn:OLINK_ARSA	0.0751118	0.246613	0.95	-0.409098	0.559322	0.304574	683	0.760784	0.944596
OLINK_ARSA	acute_cd8	7	OLINK_ARSA	-0.174974	0.0719257	0.95	-0.316198	-0.0337509	-2.43271	679	0.0152435	0.0283094
OLINK_ARSA	acute_cd8	7	acuity_maxn:OLINK_ARSA	0.0881449	0.263835	0.95	-0.429885	0.606175	0.334091	679	0.738414	0.944596
OLINK_ARSA	acute_cd8	8	OLINK_ARSA	-0.0207073	0.0633615	0.95	-0.145115	0.103701	-0.326811	679	0.743911	0.879168
OLINK_ARSA	acute_cd8	8	acuity_maxn:OLINK_ARSA	-0.424841	0.231704	0.95	-0.879784	0.030102	-1.83355	679	0.0671587	0.873062
OLINK_ARSA	acute_cd8	9	OLINK_ARSA	-0.415927	0.106374	0.95	-0.624829	-0.207025	-3.91003	614	0.000102569	0.000666702
OLINK_ARSA	acute_cd8	9	acuity_maxn:OLINK_ARSA	-0.0690808	0.396118	0.95	-0.846991	0.70883	-0.174394	614	0.861613	0.944596
OLINK_ARSA	acute_cd8	10	OLINK_ARSA	-0.237012	0.0943101	0.95	-0.422215	-0.051808	-2.51311	624	0.0122181	0.0264725
OLINK_ARSA	acute_cd8	10	acuity_maxn:OLINK_ARSA	0.501095	0.345867	0.95	-0.17811	1.1803	1.44881	624	0.147894	0.944596
OLINK_ARSA	acute_cd8	11	OLINK_ARSA	-0.235261	0.0723921	0.95	-0.377407	-0.0931149	-3.24982	661	0.00121335	0.0031547
OLINK_ARSA	acute_cd8	11	acuity_maxn:OLINK_ARSA	-0.0665108	0.265288	0.95	-0.587419	0.454397	-0.250712	661	0.802115	0.944596
OLINK_ARSA	acute_cd8	12	OLINK_ARSA	-0.0869663	0.0874137	0.95	-0.258688	0.0847557	-0.994882	527	0.32025	0.517359
OLINK_ARSA	acute_cd8	12	acuity_maxn:OLINK_ARSA	-0.193309	0.325523	0.95	-0.83279	0.446173	-0.593841	527	0.552873	0.944596
OLINK_ARSA	acute_cd8	13	OLINK_ARSA	0.118711	0.200956	0.95	-0.281983	0.519406	0.590734	71	0.556575	0.723547
OLINK_ARSA	acute_cd8	13	acuity_maxn:OLINK_ARSA	0.0241733	0.691725	0.95	-1.35509	1.40343	0.0349464	71	0.972221	0.972221
OLINK_ARSB	acute_cd8	1	OLINK_ARSB	0.203196	0.0878345	0.95	0.0307386	0.375653	2.31339	685	0.0209962	0.0682377
OLINK_ARSB	acute_cd8	1	acuity_maxn:OLINK_ARSB	-0.116044	0.351229	0.95	-0.805659	0.573571	-0.330393	685	0.741204	0.875968
OLINK_ARSB	acute_cd8	2	OLINK_ARSB	-0.20655	0.0683068	0.95	-0.340664	-0.0724359	-3.02386	690	0.00258832	0.0168241
OLINK_ARSB	acute_cd8	2	acuity_maxn:OLINK_ARSB	-0.0247737	0.273952	0.95	-0.562652	0.513105	-0.0904308	690	0.927971	0.927971
OLINK_ARSB	acute_cd8	3	OLINK_ARSB	0.222252	0.0683005	0.95	0.0881506	0.356354	3.25403	691	0.00119322	0.0155118
OLINK_ARSB	acute_cd8	3	acuity_maxn:OLINK_ARSB	-0.139352	0.272902	0.95	-0.675168	0.396463	-0.510632	691	0.609772	0.875968
OLINK_ARSB	acute_cd8	4	OLINK_ARSB	0.102904	0.056878	0.95	-0.00877045	0.214579	1.80921	690	0.0708534	0.12926
OLINK_ARSB	acute_cd8	4	acuity_maxn:OLINK_ARSB	0.149924	0.227605	0.95	-0.296958	0.596806	0.658702	690	0.510307	0.829249
OLINK_ARSB	acute_cd8	5	OLINK_ARSB	-0.0877304	0.0499626	0.95	-0.185827	0.0103663	-1.75592	691	0.0795446	0.12926
OLINK_ARSB	acute_cd8	5	acuity_maxn:OLINK_ARSB	-0.0185736	0.19996	0.95	-0.411175	0.374028	-0.0928868	691	0.92602	0.927971
OLINK_ARSB	acute_cd8	6	OLINK_ARSB	0.167751	0.0700519	0.95	0.0302083	0.305294	2.39467	683	0.0169038	0.0682377
OLINK_ARSB	acute_cd8	6	acuity_maxn:OLINK_ARSB	-0.260168	0.280338	0.95	-0.810596	0.29026	-0.928051	683	0.353709	0.669239
OLINK_ARSB	acute_cd8	7	OLINK_ARSB	-0.0684157	0.0756758	0.95	-0.217002	0.0801711	-0.904062	679	0.366283	0.396807
OLINK_ARSB	acute_cd8	7	acuity_maxn:OLINK_ARSB	0.350112	0.304099	0.95	-0.246976	0.947201	1.15131	679	0.25001	0.669239
OLINK_ARSB	acute_cd8	8	OLINK_ARSB	0.0637601	0.0664456	0.95	-0.0667034	0.194224	0.959584	679	0.337606	0.396807
OLINK_ARSB	acute_cd8	8	acuity_maxn:OLINK_ARSB	-0.581408	0.265567	0.95	-1.10284	-0.0599763	-2.18931	679	0.0289143	0.375886
OLINK_ARSB	acute_cd8	9	OLINK_ARSB	-0.178453	0.112479	0.95	-0.399344	0.0424384	-1.58654	614	0.113133	0.163414
OLINK_ARSB	acute_cd8	9	acuity_maxn:OLINK_ARSB	0.675822	0.462815	0.95	-0.233071	1.58471	1.46024	614	0.144735	0.669239
OLINK_ARSB	acute_cd8	10	OLINK_ARSB	-0.216929	0.0975736	0.95	-0.408542	-0.0253169	-2.22324	624	0.0265572	0.0690488
OLINK_ARSB	acute_cd8	10	acuity_maxn:OLINK_ARSB	0.494435	0.397254	0.95	-0.285682	1.27455	1.24463	624	0.213734	0.669239
OLINK_ARSB	acute_cd8	11	OLINK_ARSB	-0.138228	0.0761162	0.95	-0.287687	0.0112307	-1.81601	661	0.0698213	0.12926
OLINK_ARSB	acute_cd8	11	acuity_maxn:OLINK_ARSB	-0.125001	0.305382	0.95	-0.724638	0.474635	-0.409328	661	0.682432	0.875968
OLINK_ARSB	acute_cd8	12	OLINK_ARSB	0.00735369	0.0970487	0.95	-0.183296	0.198004	0.0757732	527	0.939628	0.939628
OLINK_ARSB	acute_cd8	12	acuity_maxn:OLINK_ARSB	-0.406811	0.403298	0.95	-1.19908	0.385458	-1.00871	527	0.313576	0.669239
OLINK_ARSB	acute_cd8	13	OLINK_ARSB	0.270895	0.257688	0.95	-0.242921	0.784711	1.05125	71	0.296708	0.385721
OLINK_ARSB	acute_cd8	13	acuity_maxn:OLINK_ARSB	0.834752	0.906715	0.95	-0.973186	2.64269	0.920633	71	0.360359	0.669239
OLINK_ART3	acute_cd8	1	OLINK_ART3	-0.182588	0.108632	0.95	-0.39588	0.0307048	-1.68078	685	0.0932606	0.202065
OLINK_ART3	acute_cd8	1	acuity_maxn:OLINK_ART3	0.146543	0.336257	0.95	-0.513675	0.806761	0.435808	685	0.663113	0.783679
OLINK_ART3	acute_cd8	2	OLINK_ART3	-0.00830749	0.0830162	0.95	-0.171302	0.154687	-0.100071	690	0.920317	0.99701
OLINK_ART3	acute_cd8	2	acuity_maxn:OLINK_ART3	0.339487	0.257171	0.95	-0.165445	0.844418	1.32008	690	0.187246	0.608549
OLINK_ART3	acute_cd8	3	OLINK_ART3	-0.0740647	0.083463	0.95	-0.237936	0.0898068	-0.887396	691	0.375175	0.541919
OLINK_ART3	acute_cd8	3	acuity_maxn:OLINK_ART3	0.116429	0.258569	0.95	-0.391247	0.624106	0.450283	691	0.652647	0.783679
OLINK_ART3	acute_cd8	4	OLINK_ART3	0.12004	0.069203	0.95	-0.0158338	0.255914	1.73461	690	0.0832572	0.202065
OLINK_ART3	acute_cd8	4	acuity_maxn:OLINK_ART3	-0.385539	0.214246	0.95	-0.806192	0.0351129	-1.79952	690	0.0723736	0.462176
OLINK_ART3	acute_cd8	5	OLINK_ART3	-0.116894	0.0607124	0.95	-0.236097	0.00230859	-1.92538	691	0.0545922	0.202065
OLINK_ART3	acute_cd8	5	acuity_maxn:OLINK_ART3	0.165835	0.187904	0.95	-0.203095	0.534766	0.882555	691	0.377784	0.704875
OLINK_ART3	acute_cd8	6	OLINK_ART3	-0.128511	0.0858327	0.95	-0.297039	0.0400169	-1.49722	683	0.134797	0.219045
OLINK_ART3	acute_cd8	6	acuity_maxn:OLINK_ART3	-0.0893403	0.263565	0.95	-0.606834	0.428154	-0.338969	683	0.734737	0.795965
OLINK_ART3	acute_cd8	7	OLINK_ART3	-0.000287636	0.0924524	0.95	-0.181815	0.181239	-0.00311118	679	0.997519	0.997519
OLINK_ART3	acute_cd8	7	acuity_maxn:OLINK_ART3	-0.0308466	0.287565	0.95	-0.59547	0.533776	-0.107268	679	0.914608	0.914608
OLINK_ART3	acute_cd8	8	OLINK_ART3	0.175232	0.0804384	0.95	0.0172938	0.333169	2.17846	679	0.0297152	0.193149
OLINK_ART3	acute_cd8	8	acuity_maxn:OLINK_ART3	-0.4377	0.247908	0.95	-0.924459	0.0490592	-1.76557	679	0.0779172	0.462176
OLINK_ART3	acute_cd8	9	OLINK_ART3	0.215388	0.138319	0.95	-0.0562485	0.487025	1.55718	614	0.119943	0.219045
OLINK_ART3	acute_cd8	9	acuity_maxn:OLINK_ART3	-0.425338	0.452241	0.95	-1.31346	0.462789	-0.940512	614	0.347325	0.704875
OLINK_ART3	acute_cd8	10	OLINK_ART3	0.509081	0.119483	0.95	0.274444	0.743718	4.26071	624	2.35246e-05	0.00030582
OLINK_ART3	acute_cd8	10	acuity_maxn:OLINK_ART3	-0.623279	0.385755	0.95	-1.38081	0.134255	-1.61574	624	0.106656	0.462176
OLINK_ART3	acute_cd8	11	OLINK_ART3	-0.019651	0.0929214	0.95	-0.202108	0.162806	-0.21148	661	0.832578	0.983956
OLINK_ART3	acute_cd8	11	acuity_maxn:OLINK_ART3	0.254813	0.289784	0.95	-0.314196	0.823821	0.879319	661	0.379548	0.704875
OLINK_ART3	acute_cd8	12	OLINK_ART3	0.0502534	0.122693	0.95	-0.190773	0.29128	0.409588	527	0.682275	0.886957
OLINK_ART3	acute_cd8	12	acuity_maxn:OLINK_ART3	-0.260412	0.391627	0.95	-1.02975	0.508931	-0.664948	527	0.506375	0.742273
OLINK_ART3	acute_cd8	13	OLINK_ART3	0.900305	0.478368	0.95	-0.0535335	1.85414	1.88203	71	0.06393	0.202065
OLINK_ART3	acute_cd8	13	acuity_maxn:OLINK_ART3	-0.724859	1.1048	0.95	-2.92777	1.47805	-0.656099	71	0.513881	0.742273
OLINK_ARTN	acute_cd8	1	OLINK_ARTN	-0.0355869	0.157855	0.95	-0.345525	0.274351	-0.22544	685	0.821704	0.821704
OLINK_ARTN	acute_cd8	1	acuity_maxn:OLINK_ARTN	-0.381373	0.579383	0.95	-1.51895	0.756207	-0.65824	685	0.510605	0.820415
OLINK_ARTN	acute_cd8	2	OLINK_ARTN	0.0789334	0.122946	0.95	-0.162459	0.320326	0.642018	690	0.521075	0.821704
OLINK_ARTN	acute_cd8	2	acuity_maxn:OLINK_ARTN	0.0602191	0.450452	0.95	-0.824202	0.94464	0.133686	690	0.89369	0.935523
OLINK_ARTN	acute_cd8	3	OLINK_ARTN	-0.26636	0.122663	0.95	-0.507196	-0.0255228	-2.17148	691	0.0302348	0.196526
OLINK_ARTN	acute_cd8	3	acuity_maxn:OLINK_ARTN	0.65903	0.450214	0.95	-0.224921	1.54298	1.46382	691	0.143699	0.622695
OLINK_ARTN	acute_cd8	4	OLINK_ARTN	0.036146	0.102108	0.95	-0.164334	0.236626	0.353997	690	0.723449	0.821704
OLINK_ARTN	acute_cd8	4	acuity_maxn:OLINK_ARTN	0.213443	0.373607	0.95	-0.5201	0.946986	0.571304	690	0.567979	0.820415
OLINK_ARTN	acute_cd8	5	OLINK_ARTN	-0.274695	0.0889655	0.95	-0.44937	-0.10002	-3.08765	691	0.00209818	0.0272763
OLINK_ARTN	acute_cd8	5	acuity_maxn:OLINK_ARTN	0.353939	0.325602	0.95	-0.285348	0.993226	1.08703	691	0.277402	0.721246
OLINK_ARTN	acute_cd8	6	OLINK_ARTN	0.227766	0.125198	0.95	-0.0180542	0.473585	1.81924	683	0.0693128	0.225266
OLINK_ARTN	acute_cd8	6	acuity_maxn:OLINK_ARTN	0.0371197	0.458675	0.95	-0.863462	0.937702	0.080928	683	0.935523	0.935523
OLINK_ARTN	acute_cd8	7	OLINK_ARTN	0.139818	0.137544	0.95	-0.130245	0.409881	1.01653	679	0.309738	0.575228
OLINK_ARTN	acute_cd8	7	acuity_maxn:OLINK_ARTN	0.360394	0.565363	0.95	-0.749676	1.47046	0.637456	679	0.524043	0.820415
OLINK_ARTN	acute_cd8	8	OLINK_ARTN	-0.0282105	0.118664	0.95	-0.261203	0.204782	-0.237735	679	0.812159	0.821704
OLINK_ARTN	acute_cd8	8	acuity_maxn:OLINK_ARTN	0.135243	0.434825	0.95	-0.718521	0.989006	0.311027	679	0.755875	0.935523
OLINK_ARTN	acute_cd8	9	OLINK_ARTN	-0.086619	0.200281	0.95	-0.479937	0.306699	-0.432488	614	0.665538	0.821704
OLINK_ARTN	acute_cd8	9	acuity_maxn:OLINK_ARTN	0.622459	0.733158	0.95	-0.817343	2.06226	0.849011	614	0.396206	0.820415
OLINK_ARTN	acute_cd8	10	OLINK_ARTN	0.0398115	0.175731	0.95	-0.305285	0.384908	0.226547	624	0.82085	0.821704
OLINK_ARTN	acute_cd8	10	acuity_maxn:OLINK_ARTN	1.13955	0.744635	0.95	-0.322739	2.60185	1.53035	624	0.126436	0.622695
OLINK_ARTN	acute_cd8	11	OLINK_ARTN	-0.182539	0.136898	0.95	-0.451346	0.0862685	-1.33339	661	0.182862	0.475442
OLINK_ARTN	acute_cd8	11	acuity_maxn:OLINK_ARTN	1.00648	0.586205	0.95	-0.144572	2.15752	1.71694	661	0.0864594	0.622695
OLINK_ARTN	acute_cd8	12	OLINK_ARTN	0.351511	0.181449	0.95	-0.00494123	0.707964	1.93724	527	0.0532496	0.225266
OLINK_ARTN	acute_cd8	12	acuity_maxn:OLINK_ARTN	-0.820107	0.647792	0.95	-2.09268	0.452464	-1.266	527	0.206071	0.669731
OLINK_ARTN	acute_cd8	13	OLINK_ARTN	0.414251	0.400613	0.95	-0.384548	1.21305	1.03404	71	0.304625	0.575228
OLINK_ARTN	acute_cd8	13	acuity_maxn:OLINK_ARTN	0.153205	1.49414	0.95	-2.82602	3.13243	0.102537	71	0.918619	0.935523
OLINK_ASAH2	acute_cd8	1	OLINK_ASAH2	0.113147	0.0670493	0.95	-0.0184998	0.244794	1.68752	685	0.0919588	0.298866
OLINK_ASAH2	acute_cd8	1	acuity_maxn:OLINK_ASAH2	0.268789	0.256285	0.95	-0.23441	0.771987	1.04879	685	0.294645	0.578441
OLINK_ASAH2	acute_cd8	2	OLINK_ASAH2	-0.0147806	0.0520119	0.95	-0.116901	0.0873399	-0.284177	690	0.77636	0.882009
OLINK_ASAH2	acute_cd8	2	acuity_maxn:OLINK_ASAH2	0.188415	0.195579	0.95	-0.195586	0.572416	0.963371	690	0.335699	0.578441
OLINK_ASAH2	acute_cd8	3	OLINK_ASAH2	0.108309	0.0519632	0.95	0.00628442	0.210334	2.08434	691	0.0374957	0.162481
OLINK_ASAH2	acute_cd8	3	acuity_maxn:OLINK_ASAH2	-0.276023	0.195428	0.95	-0.659728	0.107682	-1.4124	691	0.158283	0.514419
OLINK_ASAH2	acute_cd8	4	OLINK_ASAH2	-0.145248	0.0430915	0.95	-0.229854	-0.0606419	-3.37069	690	0.000791586	0.00514531
OLINK_ASAH2	acute_cd8	4	acuity_maxn:OLINK_ASAH2	0.188557	0.16156	0.95	-0.128652	0.505766	1.1671	690	0.243574	0.578441
OLINK_ASAH2	acute_cd8	5	OLINK_ASAH2	0.00553431	0.0380958	0.95	-0.0692631	0.0803318	0.145273	691	0.884537	0.884537
OLINK_ASAH2	acute_cd8	5	acuity_maxn:OLINK_ASAH2	0.0411266	0.142713	0.95	-0.239077	0.321331	0.288176	691	0.773298	0.773298
OLINK_ASAH2	acute_cd8	6	OLINK_ASAH2	-0.0462802	0.05383	0.95	-0.151972	0.0594121	-0.859746	683	0.390231	0.563667
OLINK_ASAH2	acute_cd8	6	acuity_maxn:OLINK_ASAH2	0.111504	0.200535	0.95	-0.282235	0.505243	0.556032	683	0.578371	0.673014
OLINK_ASAH2	acute_cd8	7	OLINK_ASAH2	-0.0579962	0.0576429	0.95	-0.171176	0.0551835	-1.00613	679	0.314712	0.563667
OLINK_ASAH2	acute_cd8	7	acuity_maxn:OLINK_ASAH2	-0.180261	0.216631	0.95	-0.605607	0.245086	-0.832111	679	0.405639	0.585923
OLINK_ASAH2	acute_cd8	8	OLINK_ASAH2	-0.186743	0.0500019	0.95	-0.28492	-0.0885659	-3.73471	679	0.000203703	0.00264814
OLINK_ASAH2	acute_cd8	8	acuity_maxn:OLINK_ASAH2	0.173008	0.187296	0.95	-0.194742	0.540758	0.923713	679	0.355964	0.578441
OLINK_ASAH2	acute_cd8	9	OLINK_ASAH2	-0.0783628	0.0866704	0.95	-0.248569	0.0918435	-0.904148	614	0.366272	0.563667
OLINK_ASAH2	acute_cd8	9	acuity_maxn:OLINK_ASAH2	-0.646515	0.334061	0.95	-1.30256	0.00952498	-1.93532	614	0.0534096	0.367466
OLINK_ASAH2	acute_cd8	10	OLINK_ASAH2	-0.0353884	0.0752856	0.95	-0.183232	0.112456	-0.470055	624	0.63848	0.830024
OLINK_ASAH2	acute_cd8	10	acuity_maxn:OLINK_ASAH2	-0.148018	0.299429	0.95	-0.736029	0.439993	-0.494335	624	0.621243	0.673014
OLINK_ASAH2	acute_cd8	11	OLINK_ASAH2	-0.0693483	0.0579458	0.95	-0.183128	0.0444317	-1.19678	661	0.231822	0.502281
OLINK_ASAH2	acute_cd8	11	acuity_maxn:OLINK_ASAH2	-0.396909	0.219065	0.95	-0.827057	0.033238	-1.81183	661	0.0704657	0.367466
OLINK_ASAH2	acute_cd8	12	OLINK_ASAH2	0.0959583	0.0730892	0.95	-0.0476237	0.23954	1.31289	527	0.18979	0.493455
OLINK_ASAH2	acute_cd8	12	acuity_maxn:OLINK_ASAH2	-0.481881	0.279069	0.95	-1.03011	0.066344	-1.72674	527	0.0847999	0.367466
OLINK_ASAH2	acute_cd8	13	OLINK_ASAH2	0.0387907	0.164413	0.95	-0.289039	0.36662	0.235935	71	0.814162	0.882009
OLINK_ASAH2	acute_cd8	13	acuity_maxn:OLINK_ASAH2	0.315855	0.514302	0.95	-0.709633	1.34134	0.614144	71	0.541083	0.673014
OLINK_ASGR1	acute_cd8	1	OLINK_ASGR1	-0.0639471	0.0769278	0.95	-0.21499	0.0870954	-0.831261	685	0.406116	0.785772
OLINK_ASGR1	acute_cd8	1	acuity_maxn:OLINK_ASGR1	-0.0618144	0.259025	0.95	-0.570392	0.446764	-0.238643	685	0.811454	0.979349
OLINK_ASGR1	acute_cd8	2	OLINK_ASGR1	-0.0184528	0.0594734	0.95	-0.135223	0.0983179	-0.310269	690	0.75645	0.893987
OLINK_ASGR1	acute_cd8	2	acuity_maxn:OLINK_ASGR1	0.0338631	0.199245	0.95	-0.357336	0.425062	0.169957	690	0.865094	0.979349
OLINK_ASGR1	acute_cd8	3	OLINK_ASGR1	-0.0455283	0.0597355	0.95	-0.162813	0.0717565	-0.762165	691	0.446222	0.785772
OLINK_ASGR1	acute_cd8	3	acuity_maxn:OLINK_ASGR1	0.242526	0.199828	0.95	-0.149817	0.634868	1.21367	691	0.225288	0.5019
OLINK_ASGR1	acute_cd8	4	OLINK_ASGR1	0.0621988	0.0495044	0.95	-0.0349986	0.159396	1.25643	690	0.209386	0.544403
OLINK_ASGR1	acute_cd8	4	acuity_maxn:OLINK_ASGR1	0.00429902	0.166024	0.95	-0.321674	0.330272	0.0258939	690	0.979349	0.979349
OLINK_ASGR1	acute_cd8	5	OLINK_ASGR1	-0.0967714	0.0433328	0.95	-0.181851	-0.0116917	-2.23322	691	0.0258541	0.323287
OLINK_ASGR1	acute_cd8	5	acuity_maxn:OLINK_ASGR1	0.155166	0.144997	0.95	-0.129521	0.439853	1.07013	691	0.284933	0.52916
OLINK_ASGR1	acute_cd8	6	OLINK_ASGR1	-0.00941358	0.0615076	0.95	-0.13018	0.111353	-0.153048	683	0.878406	0.92876
OLINK_ASGR1	acute_cd8	6	acuity_maxn:OLINK_ASGR1	-0.24413	0.203918	0.95	-0.644512	0.156252	-1.19719	683	0.231646	0.5019
OLINK_ASGR1	acute_cd8	7	OLINK_ASGR1	-0.0834101	0.0658931	0.95	-0.212789	0.0459685	-1.26584	679	0.206004	0.544403
OLINK_ASGR1	acute_cd8	7	acuity_maxn:OLINK_ASGR1	0.345734	0.222139	0.95	-0.090428	0.781897	1.55639	679	0.120082	0.390267
OLINK_ASGR1	acute_cd8	8	OLINK_ASGR1	0.100118	0.0575666	0.95	-0.0129121	0.213148	1.73917	679	0.0824589	0.357322
OLINK_ASGR1	acute_cd8	8	acuity_maxn:OLINK_ASGR1	-0.498326	0.19145	0.95	-0.874231	-0.12242	-2.6029	679	0.00944572	0.0774166
OLINK_ASGR1	acute_cd8	9	OLINK_ASGR1	0.008853	0.0989806	0.95	-0.185528	0.203234	0.0894418	614	0.92876	0.92876
OLINK_ASGR1	acute_cd8	9	acuity_maxn:OLINK_ASGR1	0.0277121	0.355002	0.95	-0.669454	0.724878	0.0780618	614	0.937804	0.979349
OLINK_ASGR1	acute_cd8	10	OLINK_ASGR1	0.0458708	0.0858424	0.95	-0.122704	0.214446	0.534361	624	0.593282	0.856963
OLINK_ASGR1	acute_cd8	10	acuity_maxn:OLINK_ASGR1	0.742297	0.294306	0.95	0.164346	1.32025	2.52219	624	0.0119102	0.0774166
OLINK_ASGR1	acute_cd8	11	OLINK_ASGR1	-0.0466385	0.0665317	0.95	-0.177277	0.0840005	-0.700996	661	0.483552	0.785772
OLINK_ASGR1	acute_cd8	11	acuity_maxn:OLINK_ASGR1	0.439713	0.224932	0.95	-0.00195382	0.881379	1.95487	661	0.0510192	0.221083
OLINK_ASGR1	acute_cd8	12	OLINK_ASGR1	0.0306714	0.0850195	0.95	-0.136347	0.19769	0.360758	527	0.718425	0.893987
OLINK_ASGR1	acute_cd8	12	acuity_maxn:OLINK_ASGR1	0.0810522	0.290198	0.95	-0.489035	0.651139	0.2793	527	0.780125	0.979349
OLINK_ASGR1	acute_cd8	13	OLINK_ASGR1	0.456357	0.228601	0.95	0.000539884	0.912175	1.99631	71	0.0497365	0.323287
OLINK_ASGR1	acute_cd8	13	acuity_maxn:OLINK_ASGR1	-0.302012	0.597421	0.95	-1.49324	0.889212	-0.505526	71	0.614755	0.979349
OLINK_ATF2	acute_cd8	1	OLINK_ATF2	-0.0765628	0.101562	0.95	-0.275972	0.122847	-0.753855	685	0.451195	0.819164
OLINK_ATF2	acute_cd8	1	acuity_maxn:OLINK_ATF2	-0.034957	0.354523	0.95	-0.731038	0.661124	-0.0986031	685	0.921482	0.921482
OLINK_ATF2	acute_cd8	2	OLINK_ATF2	0.0488726	0.0787553	0.95	-0.105756	0.203501	0.620563	690	0.535092	0.819164
OLINK_ATF2	acute_cd8	2	acuity_maxn:OLINK_ATF2	-0.317281	0.274893	0.95	-0.857009	0.222446	-1.1542	690	0.248818	0.615103
OLINK_ATF2	acute_cd8	3	OLINK_ATF2	0.106695	0.0790589	0.95	-0.0485292	0.26192	1.34957	691	0.177597	0.577189
OLINK_ATF2	acute_cd8	3	acuity_maxn:OLINK_ATF2	0.0688735	0.275939	0.95	-0.472907	0.610654	0.249597	691	0.802973	0.869888
OLINK_ATF2	acute_cd8	4	OLINK_ATF2	0.0597605	0.0656797	0.95	-0.0691955	0.188716	0.909878	690	0.363205	0.786943
OLINK_ATF2	acute_cd8	4	acuity_maxn:OLINK_ATF2	-0.246718	0.22968	0.95	-0.697674	0.204239	-1.07418	690	0.283118	0.615103
OLINK_ATF2	acute_cd8	5	OLINK_ATF2	0.0175772	0.0576353	0.95	-0.0955841	0.130738	0.304972	691	0.760479	0.823852
OLINK_ATF2	acute_cd8	5	acuity_maxn:OLINK_ATF2	-0.195594	0.201153	0.95	-0.590538	0.19935	-0.972365	691	0.331209	0.615103
OLINK_ATF2	acute_cd8	6	OLINK_ATF2	0.207143	0.0802856	0.95	0.0495066	0.364779	2.58007	683	0.0100856	0.0655565
OLINK_ATF2	acute_cd8	6	acuity_maxn:OLINK_ATF2	-0.158006	0.280247	0.95	-0.708255	0.392242	-0.563811	683	0.573068	0.812643
OLINK_ATF2	acute_cd8	7	OLINK_ATF2	0.0152203	0.0869502	0.95	-0.155503	0.185944	0.175046	679	0.861095	0.861095
OLINK_ATF2	acute_cd8	7	acuity_maxn:OLINK_ATF2	0.467144	0.307693	0.95	-0.137001	1.07129	1.51821	679	0.129426	0.615103
OLINK_ATF2	acute_cd8	8	OLINK_ATF2	0.20833	0.0758709	0.95	0.0593599	0.357299	2.74584	679	0.00619532	0.0655565
OLINK_ATF2	acute_cd8	8	acuity_maxn:OLINK_ATF2	-0.377898	0.265546	0.95	-0.899288	0.143493	-1.4231	679	0.155168	0.615103
OLINK_ATF2	acute_cd8	9	OLINK_ATF2	0.0614708	0.127588	0.95	-0.189091	0.312032	0.481791	614	0.630126	0.819164
OLINK_ATF2	acute_cd8	9	acuity_maxn:OLINK_ATF2	0.363883	0.452193	0.95	-0.52415	1.25192	0.804706	614	0.421301	0.684614
OLINK_ATF2	acute_cd8	10	OLINK_ATF2	-0.11171	0.111765	0.95	-0.33119	0.107771	-0.999508	624	0.317936	0.786943
OLINK_ATF2	acute_cd8	10	acuity_maxn:OLINK_ATF2	0.794199	0.395506	0.95	0.017515	1.57088	2.00806	624	0.0450676	0.585879
OLINK_ATF2	acute_cd8	11	OLINK_ATF2	0.0465726	0.0872261	0.95	-0.124701	0.217846	0.533929	661	0.59357	0.819164
OLINK_ATF2	acute_cd8	11	acuity_maxn:OLINK_ATF2	-0.122502	0.304533	0.95	-0.720472	0.475467	-0.402262	661	0.687621	0.812643
OLINK_ATF2	acute_cd8	12	OLINK_ATF2	0.0338286	0.109628	0.95	-0.181534	0.249191	0.308576	527	0.757766	0.823852
OLINK_ATF2	acute_cd8	12	acuity_maxn:OLINK_ATF2	-0.399416	0.406513	0.95	-1.198	0.399169	-0.982541	527	0.326284	0.615103
OLINK_ATF2	acute_cd8	13	OLINK_ATF2	0.465023	0.287767	0.95	-0.108769	1.03882	1.61597	71	0.110536	0.47899
OLINK_ATF2	acute_cd8	13	acuity_maxn:OLINK_ATF2	-0.358936	0.754819	0.95	-1.864	1.14613	-0.475526	71	0.635872	0.812643
OLINK_ATG4A	acute_cd8	1	OLINK_ATG4A	-0.0265344	0.0656957	0.95	-0.155523	0.102455	-0.403899	685	0.686413	0.816458
OLINK_ATG4A	acute_cd8	1	acuity_maxn:OLINK_ATG4A	0.556942	0.254459	0.95	0.0573291	1.05655	2.18873	685	0.0289533	0.376393
OLINK_ATG4A	acute_cd8	2	OLINK_ATG4A	0.0866412	0.0517152	0.95	-0.0148969	0.188179	1.67535	690	0.0943182	0.613069
OLINK_ATG4A	acute_cd8	2	acuity_maxn:OLINK_ATG4A	0.0632367	0.196496	0.95	-0.322565	0.449038	0.321822	690	0.747685	0.971991
OLINK_ATG4A	acute_cd8	3	OLINK_ATG4A	-0.0935206	0.0512222	0.95	-0.19409	0.00704916	-1.82578	691	0.0683143	0.613069
OLINK_ATG4A	acute_cd8	3	acuity_maxn:OLINK_ATG4A	-0.00348243	0.194543	0.95	-0.385448	0.378483	-0.0179006	691	0.985723	0.985723
OLINK_ATG4A	acute_cd8	4	OLINK_ATG4A	-0.0252619	0.0425508	0.95	-0.108806	0.0582826	-0.593689	690	0.552915	0.816458
OLINK_ATG4A	acute_cd8	4	acuity_maxn:OLINK_ATG4A	-0.204306	0.162468	0.95	-0.523298	0.114685	-1.25751	690	0.208993	0.679226
OLINK_ATG4A	acute_cd8	5	OLINK_ATG4A	-0.0105231	0.0373005	0.95	-0.0837591	0.0627129	-0.282117	691	0.777938	0.816458
OLINK_ATG4A	acute_cd8	5	acuity_maxn:OLINK_ATG4A	-0.238365	0.14174	0.95	-0.516658	0.0399279	-1.6817	691	0.093078	0.403338
OLINK_ATG4A	acute_cd8	6	OLINK_ATG4A	-0.0172197	0.0522493	0.95	-0.119808	0.0853688	-0.329569	683	0.741827	0.816458
OLINK_ATG4A	acute_cd8	6	acuity_maxn:OLINK_ATG4A	0.106361	0.198757	0.95	-0.283887	0.496608	0.53513	683	0.592734	0.957864
OLINK_ATG4A	acute_cd8	7	OLINK_ATG4A	-0.0131115	0.056468	0.95	-0.123984	0.0977615	-0.232193	679	0.816458	0.816458
OLINK_ATG4A	acute_cd8	7	acuity_maxn:OLINK_ATG4A	-0.00427261	0.215371	0.95	-0.427146	0.418601	-0.0198384	679	0.984178	0.985723
OLINK_ATG4A	acute_cd8	8	OLINK_ATG4A	0.0526539	0.0504353	0.95	-0.046374	0.151682	1.04399	679	0.296862	0.816458
OLINK_ATG4A	acute_cd8	8	acuity_maxn:OLINK_ATG4A	-0.0833361	0.191235	0.95	-0.45882	0.292148	-0.435778	679	0.663136	0.957864
OLINK_ATG4A	acute_cd8	9	OLINK_ATG4A	-0.0551614	0.087625	0.95	-0.227243	0.11692	-0.629516	614	0.529245	0.816458
OLINK_ATG4A	acute_cd8	9	acuity_maxn:OLINK_ATG4A	0.260119	0.332203	0.95	-0.392273	0.91251	0.783012	614	0.433922	0.957864
OLINK_ATG4A	acute_cd8	10	OLINK_ATG4A	-0.0323642	0.0741325	0.95	-0.177944	0.113215	-0.436573	624	0.662572	0.816458
OLINK_ATG4A	acute_cd8	10	acuity_maxn:OLINK_ATG4A	-0.54788	0.298775	0.95	-1.13461	0.0388462	-1.83375	624	0.0671665	0.403338
OLINK_ATG4A	acute_cd8	11	OLINK_ATG4A	0.0460881	0.057243	0.95	-0.066312	0.158488	0.805131	661	0.421034	0.816458
OLINK_ATG4A	acute_cd8	11	acuity_maxn:OLINK_ATG4A	-0.123946	0.218018	0.95	-0.552037	0.304145	-0.568514	661	0.569879	0.957864
OLINK_ATG4A	acute_cd8	12	OLINK_ATG4A	0.0877613	0.0715477	0.95	-0.0527924	0.228315	1.22661	527	0.220516	0.816458
OLINK_ATG4A	acute_cd8	12	acuity_maxn:OLINK_ATG4A	-0.137139	0.26445	0.95	-0.656644	0.382367	-0.518581	527	0.604271	0.957864
OLINK_ATG4A	acute_cd8	13	OLINK_ATG4A	-0.0295159	0.125966	0.95	-0.280685	0.221653	-0.234316	71	0.815414	0.816458
OLINK_ATG4A	acute_cd8	13	acuity_maxn:OLINK_ATG4A	0.0476823	0.394639	0.95	-0.739206	0.834571	0.120825	71	0.904171	0.985723
OLINK_ATOX1	acute_cd8	1	OLINK_ATOX1	-0.0849338	0.0618961	0.95	-0.206463	0.036595	-1.3722	685	0.17045	0.4712
OLINK_ATOX1	acute_cd8	1	acuity_maxn:OLINK_ATOX1	-0.162609	0.22226	0.95	-0.599002	0.273784	-0.731615	685	0.464654	0.60405
OLINK_ATOX1	acute_cd8	2	OLINK_ATOX1	0.00220872	0.0479128	0.95	-0.0918636	0.096281	0.0460989	690	0.963245	0.963245
OLINK_ATOX1	acute_cd8	2	acuity_maxn:OLINK_ATOX1	0.209682	0.16924	0.95	-0.122604	0.541968	1.23897	690	0.215779	0.400733
OLINK_ATOX1	acute_cd8	3	OLINK_ATOX1	-0.0567806	0.0482252	0.95	-0.151466	0.0379049	-1.17741	691	0.239439	0.4712
OLINK_ATOX1	acute_cd8	3	acuity_maxn:OLINK_ATOX1	0.149972	0.169954	0.95	-0.183716	0.483661	0.882428	691	0.377852	0.557127
OLINK_ATOX1	acute_cd8	4	OLINK_ATOX1	0.146169	0.0396019	0.95	0.0684139	0.223923	3.69095	690	0.000241042	0.00313355
OLINK_ATOX1	acute_cd8	4	acuity_maxn:OLINK_ATOX1	-0.180724	0.14005	0.95	-0.455699	0.0942514	-1.29042	690	0.197336	0.400733
OLINK_ATOX1	acute_cd8	5	OLINK_ATOX1	-0.0799458	0.0349293	0.95	-0.148526	-0.0113654	-2.28879	691	0.0223927	0.097035
OLINK_ATOX1	acute_cd8	5	acuity_maxn:OLINK_ATOX1	0.024635	0.123245	0.95	-0.217344	0.266614	0.199887	691	0.841628	0.841628
OLINK_ATOX1	acute_cd8	6	OLINK_ATOX1	0.0564091	0.0493813	0.95	-0.0405484	0.153367	1.14232	683	0.253723	0.4712
OLINK_ATOX1	acute_cd8	6	acuity_maxn:OLINK_ATOX1	-0.429068	0.172794	0.95	-0.768339	-0.0897973	-2.48312	683	0.0132626	0.0872106
OLINK_ATOX1	acute_cd8	7	OLINK_ATOX1	0.018609	0.0529817	0.95	-0.0854186	0.122637	0.351235	679	0.725521	0.857434
OLINK_ATOX1	acute_cd8	7	acuity_maxn:OLINK_ATOX1	0.163809	0.188721	0.95	-0.206738	0.534356	0.867995	679	0.385704	0.557127
OLINK_ATOX1	acute_cd8	8	OLINK_ATOX1	0.148116	0.0464154	0.95	0.0569806	0.239251	3.19109	679	0.00148269	0.0096375
OLINK_ATOX1	acute_cd8	8	acuity_maxn:OLINK_ATOX1	-0.403418	0.162734	0.95	-0.722941	-0.0838947	-2.479	679	0.013417	0.0872106
OLINK_ATOX1	acute_cd8	9	OLINK_ATOX1	-0.071897	0.0806523	0.95	-0.230285	0.0864908	-0.891444	614	0.37304	0.538836
OLINK_ATOX1	acute_cd8	9	acuity_maxn:OLINK_ATOX1	0.485269	0.307008	0.95	-0.117644	1.08818	1.58064	614	0.114475	0.297636
OLINK_ATOX1	acute_cd8	10	OLINK_ATOX1	0.071342	0.0684939	0.95	-0.0631645	0.205848	1.04158	624	0.298009	0.484265
OLINK_ATOX1	acute_cd8	10	acuity_maxn:OLINK_ATOX1	0.425108	0.261574	0.95	-0.0885637	0.93878	1.62519	624	0.104626	0.297636
OLINK_ATOX1	acute_cd8	11	OLINK_ATOX1	0.0116286	0.0532827	0.95	-0.0929951	0.116252	0.218244	661	0.827307	0.896249
OLINK_ATOX1	acute_cd8	11	acuity_maxn:OLINK_ATOX1	0.352727	0.190534	0.95	-0.0213986	0.726853	1.85125	661	0.0645793	0.279843
OLINK_ATOX1	acute_cd8	12	OLINK_ATOX1	0.051256	0.0678039	0.95	-0.081943	0.184455	0.755945	527	0.45002	0.585026
OLINK_ATOX1	acute_cd8	12	acuity_maxn:OLINK_ATOX1	-0.153837	0.249065	0.95	-0.64312	0.335446	-0.617656	527	0.537069	0.634718
OLINK_ATOX1	acute_cd8	13	OLINK_ATOX1	0.23019	0.171289	0.95	-0.11135	0.571729	1.34387	71	0.183269	0.4712
OLINK_ATOX1	acute_cd8	13	acuity_maxn:OLINK_ATOX1	0.118366	0.478261	0.95	-0.835259	1.07199	0.247492	71	0.805242	0.841628
OLINK_ATP5IF1	acute_cd8	1	OLINK_ATP5IF1	-0.00425544	0.0394052	0.95	-0.081625	0.0731141	-0.107992	685	0.914034	0.914034
OLINK_ATP5IF1	acute_cd8	1	acuity_maxn:OLINK_ATP5IF1	-0.0915157	0.162213	0.95	-0.41001	0.226978	-0.56417	685	0.572823	0.988382
OLINK_ATP5IF1	acute_cd8	2	OLINK_ATP5IF1	-0.0611189	0.0305721	0.95	-0.121144	-0.00109332	-1.99917	690	0.0459817	0.199254
OLINK_ATP5IF1	acute_cd8	2	acuity_maxn:OLINK_ATP5IF1	0.00589005	0.126528	0.95	-0.242536	0.254317	0.0465513	690	0.962884	0.988382
OLINK_ATP5IF1	acute_cd8	3	OLINK_ATP5IF1	0.0278067	0.0306858	0.95	-0.0324418	0.0880552	0.906175	691	0.365159	0.548832
OLINK_ATP5IF1	acute_cd8	3	acuity_maxn:OLINK_ATP5IF1	0.00768465	0.126026	0.95	-0.239755	0.255124	0.0609768	691	0.951395	0.988382
OLINK_ATP5IF1	acute_cd8	4	OLINK_ATP5IF1	0.0906967	0.0252026	0.95	0.0412137	0.14018	3.5987	690	0.000342687	0.00445494
OLINK_ATP5IF1	acute_cd8	4	acuity_maxn:OLINK_ATP5IF1	0.00150777	0.103507	0.95	-0.201718	0.204734	0.0145669	690	0.988382	0.988382
OLINK_ATP5IF1	acute_cd8	5	OLINK_ATP5IF1	-0.0637015	0.022229	0.95	-0.107346	-0.0200571	-2.8657	691	0.00428739	0.027868
OLINK_ATP5IF1	acute_cd8	5	acuity_maxn:OLINK_ATP5IF1	0.0775642	0.0916285	0.95	-0.102339	0.257468	0.846507	691	0.397563	0.988382
OLINK_ATP5IF1	acute_cd8	6	OLINK_ATP5IF1	0.0346507	0.0314019	0.95	-0.0270053	0.0963066	1.10346	683	0.270218	0.548832
OLINK_ATP5IF1	acute_cd8	6	acuity_maxn:OLINK_ATP5IF1	-0.112397	0.128967	0.95	-0.365615	0.140822	-0.871516	683	0.383779	0.988382
OLINK_ATP5IF1	acute_cd8	7	OLINK_ATP5IF1	0.0404113	0.0337774	0.95	-0.0259095	0.106732	1.1964	679	0.231958	0.548832
OLINK_ATP5IF1	acute_cd8	7	acuity_maxn:OLINK_ATP5IF1	-0.0203811	0.141141	0.95	-0.297506	0.256744	-0.144402	679	0.885226	0.988382
OLINK_ATP5IF1	acute_cd8	8	OLINK_ATP5IF1	0.0265368	0.0296807	0.95	-0.0317402	0.0848138	0.894076	679	0.371598	0.548832
OLINK_ATP5IF1	acute_cd8	8	acuity_maxn:OLINK_ATP5IF1	-0.128383	0.122145	0.95	-0.36821	0.111444	-1.05107	679	0.293599	0.988382
OLINK_ATP5IF1	acute_cd8	9	OLINK_ATP5IF1	-0.0581695	0.0511537	0.95	-0.158627	0.0422879	-1.13715	614	0.255918	0.548832
OLINK_ATP5IF1	acute_cd8	9	acuity_maxn:OLINK_ATP5IF1	0.353527	0.215985	0.95	-0.0706313	0.777686	1.63682	614	0.102182	0.988382
OLINK_ATP5IF1	acute_cd8	10	OLINK_ATP5IF1	0.0191844	0.0437908	0.95	-0.0668108	0.10518	0.438092	624	0.661471	0.716594
OLINK_ATP5IF1	acute_cd8	10	acuity_maxn:OLINK_ATP5IF1	0.152232	0.187238	0.95	-0.21546	0.519924	0.813043	624	0.416504	0.988382
OLINK_ATP5IF1	acute_cd8	11	OLINK_ATP5IF1	-0.0217117	0.0341363	0.95	-0.0887403	0.0453169	-0.636029	661	0.524978	0.620428
OLINK_ATP5IF1	acute_cd8	11	acuity_maxn:OLINK_ATP5IF1	0.0584458	0.141241	0.95	-0.218889	0.33578	0.413803	661	0.679153	0.988382
OLINK_ATP5IF1	acute_cd8	12	OLINK_ATP5IF1	-0.0374479	0.042617	0.95	-0.121168	0.0462722	-0.878707	527	0.37996	0.548832
OLINK_ATP5IF1	acute_cd8	12	acuity_maxn:OLINK_ATP5IF1	0.031617	0.184792	0.95	-0.331402	0.394637	0.171095	527	0.864215	0.988382
OLINK_ATP5IF1	acute_cd8	13	OLINK_ATP5IF1	0.0626968	0.0974125	0.95	-0.131538	0.256932	0.643622	71	0.521894	0.620428
OLINK_ATP5IF1	acute_cd8	13	acuity_maxn:OLINK_ATP5IF1	-0.169758	0.383394	0.95	-0.934223	0.594707	-0.442777	71	0.659273	0.988382
OLINK_ATP5PO	acute_cd8	1	OLINK_ATP5PO	0.0410259	0.0927884	0.95	-0.141158	0.22321	0.442144	685	0.658524	0.776568
OLINK_ATP5PO	acute_cd8	1	acuity_maxn:OLINK_ATP5PO	-0.201251	0.359463	0.95	-0.907033	0.504531	-0.559866	685	0.575754	0.836558
OLINK_ATP5PO	acute_cd8	2	OLINK_ATP5PO	-0.13538	0.071705	0.95	-0.276166	0.00540614	-1.88801	690	0.0594434	0.191921
OLINK_ATP5PO	acute_cd8	2	acuity_maxn:OLINK_ATP5PO	0.14907	0.277786	0.95	-0.396337	0.694477	0.536636	690	0.591692	0.836558
OLINK_ATP5PO	acute_cd8	3	OLINK_ATP5PO	0.100693	0.0721159	0.95	-0.0408997	0.242285	1.39626	691	0.163083	0.353347
OLINK_ATP5PO	acute_cd8	3	acuity_maxn:OLINK_ATP5PO	-0.125735	0.278928	0.95	-0.673384	0.421913	-0.450779	691	0.65229	0.836558
OLINK_ATP5PO	acute_cd8	4	OLINK_ATP5PO	0.184265	0.0594165	0.95	0.0676066	0.300924	3.10125	690	0.00200557	0.0260724
OLINK_ATP5PO	acute_cd8	4	acuity_maxn:OLINK_ATP5PO	0.0184027	0.229734	0.95	-0.432659	0.469464	0.0801043	690	0.936178	0.951442
OLINK_ATP5PO	acute_cd8	5	OLINK_ATP5PO	-0.112216	0.0521868	0.95	-0.214679	-0.00975194	-2.15027	691	0.0318802	0.191921
OLINK_ATP5PO	acute_cd8	5	acuity_maxn:OLINK_ATP5PO	-0.251989	0.20215	0.95	-0.648891	0.144913	-1.24654	691	0.212988	0.836558
OLINK_ATP5PO	acute_cd8	6	OLINK_ATP5PO	0.0543203	0.073455	0.95	-0.0899044	0.198545	0.739504	683	0.459855	0.747264
OLINK_ATP5PO	acute_cd8	6	acuity_maxn:OLINK_ATP5PO	0.159581	0.283664	0.95	-0.397376	0.716539	0.562572	683	0.573911	0.836558
OLINK_ATP5PO	acute_cd8	7	OLINK_ATP5PO	0.156742	0.079261	0.95	0.00111624	0.312368	1.97755	679	0.0483838	0.191921
OLINK_ATP5PO	acute_cd8	7	acuity_maxn:OLINK_ATP5PO	-0.29535	0.311047	0.95	-0.90608	0.31538	-0.949534	679	0.342687	0.836558
OLINK_ATP5PO	acute_cd8	8	OLINK_ATP5PO	0.0292156	0.0693536	0.95	-0.106958	0.165389	0.421256	679	0.673702	0.776568
OLINK_ATP5PO	acute_cd8	8	acuity_maxn:OLINK_ATP5PO	-0.247748	0.268228	0.95	-0.774405	0.278909	-0.923645	679	0.356	0.836558
OLINK_ATP5PO	acute_cd8	9	OLINK_ATP5PO	-0.034126	0.119958	0.95	-0.269704	0.201452	-0.284482	614	0.776137	0.776568
OLINK_ATP5PO	acute_cd8	9	acuity_maxn:OLINK_ATP5PO	0.392971	0.477645	0.95	-0.545045	1.33099	0.822726	614	0.410983	0.836558
OLINK_ATP5PO	acute_cd8	10	OLINK_ATP5PO	-0.0638968	0.102466	0.95	-0.265116	0.137323	-0.623591	624	0.533124	0.770068
OLINK_ATP5PO	acute_cd8	10	acuity_maxn:OLINK_ATP5PO	0.179677	0.406666	0.95	-0.618923	0.978278	0.44183	624	0.658765	0.836558
OLINK_ATP5PO	acute_cd8	11	OLINK_ATP5PO	-0.022727	0.0800498	0.95	-0.179909	0.134456	-0.28391	661	0.776568	0.776568
OLINK_ATP5PO	acute_cd8	11	acuity_maxn:OLINK_ATP5PO	-0.116104	0.309695	0.95	-0.724208	0.492	-0.374898	661	0.707857	0.836558
OLINK_ATP5PO	acute_cd8	12	OLINK_ATP5PO	-0.181207	0.101158	0.95	-0.379929	0.0175162	-1.79132	527	0.0738157	0.191921
OLINK_ATP5PO	acute_cd8	12	acuity_maxn:OLINK_ATP5PO	0.274758	0.410749	0.95	-0.532149	1.08166	0.668919	527	0.50384	0.836558
OLINK_ATP5PO	acute_cd8	13	OLINK_ATP5PO	0.232288	0.258352	0.95	-0.282851	0.747427	0.899114	71	0.371631	0.690173
OLINK_ATP5PO	acute_cd8	13	acuity_maxn:OLINK_ATP5PO	0.0569808	0.9324	0.95	-1.80217	1.91613	0.0611119	71	0.951442	0.951442
OLINK_ATP6AP2	acute_cd8	1	OLINK_ATP6AP2	-0.322688	0.158053	0.95	-0.633015	-0.0123609	-2.04164	685	0.0415698	0.180136
OLINK_ATP6AP2	acute_cd8	1	acuity_maxn:OLINK_ATP6AP2	1.25056	0.506968	0.95	0.255166	2.24596	2.46675	685	0.0138782	0.180416
OLINK_ATP6AP2	acute_cd8	2	OLINK_ATP6AP2	-0.0588291	0.123129	0.95	-0.300582	0.182924	-0.477783	690	0.632956	0.998502
OLINK_ATP6AP2	acute_cd8	2	acuity_maxn:OLINK_ATP6AP2	-0.373432	0.392205	0.95	-1.14349	0.396627	-0.952134	690	0.341363	0.554714
OLINK_ATP6AP2	acute_cd8	3	OLINK_ATP6AP2	0.000232377	0.123689	0.95	-0.24262	0.243085	0.00187871	691	0.998502	0.998502
OLINK_ATP6AP2	acute_cd8	3	acuity_maxn:OLINK_ATP6AP2	0.537466	0.393281	0.95	-0.234703	1.30963	1.36662	691	0.172189	0.440678
OLINK_ATP6AP2	acute_cd8	4	OLINK_ATP6AP2	0.250745	0.102285	0.95	0.0499186	0.451572	2.45144	690	0.0144753	0.180136
OLINK_ATP6AP2	acute_cd8	4	acuity_maxn:OLINK_ATP6AP2	-0.161041	0.326219	0.95	-0.801542	0.47946	-0.493658	690	0.621705	0.734742
OLINK_ATP6AP2	acute_cd8	5	OLINK_ATP6AP2	-0.0594171	0.0901192	0.95	-0.236357	0.117523	-0.659317	691	0.509912	0.946979
OLINK_ATP6AP2	acute_cd8	5	acuity_maxn:OLINK_ATP6AP2	0.0758252	0.287033	0.95	-0.487736	0.639386	0.264169	691	0.791728	0.791728
OLINK_ATP6AP2	acute_cd8	6	OLINK_ATP6AP2	-0.0114858	0.126939	0.95	-0.260723	0.237751	-0.0904827	683	0.92793	0.998502
OLINK_ATP6AP2	acute_cd8	6	acuity_maxn:OLINK_ATP6AP2	-0.157299	0.401134	0.95	-0.944903	0.630304	-0.392137	683	0.69508	0.753003
OLINK_ATP6AP2	acute_cd8	7	OLINK_ATP6AP2	-0.175023	0.13658	0.95	-0.443192	0.0931462	-1.28147	679	0.200465	0.651513
OLINK_ATP6AP2	acute_cd8	7	acuity_maxn:OLINK_ATP6AP2	0.587676	0.439547	0.95	-0.275359	1.45071	1.337	679	0.181669	0.440678
OLINK_ATP6AP2	acute_cd8	8	OLINK_ATP6AP2	0.0808959	0.119385	0.95	-0.153511	0.315303	0.677607	679	0.498251	0.946979
OLINK_ATP6AP2	acute_cd8	8	acuity_maxn:OLINK_ATP6AP2	-0.580533	0.378622	0.95	-1.32394	0.162878	-1.53328	679	0.125673	0.440678
OLINK_ATP6AP2	acute_cd8	9	OLINK_ATP6AP2	-0.199026	0.204155	0.95	-0.599952	0.201901	-0.974876	614	0.330006	0.858015
OLINK_ATP6AP2	acute_cd8	9	acuity_maxn:OLINK_ATP6AP2	-0.471646	0.685504	0.95	-1.81786	0.874572	-0.688028	614	0.491695	0.710227
OLINK_ATP6AP2	acute_cd8	10	OLINK_ATP6AP2	0.0653151	0.180699	0.95	-0.289536	0.420167	0.361459	624	0.717879	0.998502
OLINK_ATP6AP2	acute_cd8	10	acuity_maxn:OLINK_ATP6AP2	0.688743	0.59821	0.95	-0.486006	1.86349	1.15134	624	0.250034	0.464348
OLINK_ATP6AP2	acute_cd8	11	OLINK_ATP6AP2	0.0102674	0.137762	0.95	-0.260236	0.280771	0.0745298	661	0.940611	0.998502
OLINK_ATP6AP2	acute_cd8	11	acuity_maxn:OLINK_ATP6AP2	-0.241747	0.434481	0.95	-1.09488	0.611383	-0.556403	661	0.578124	0.734742
OLINK_ATP6AP2	acute_cd8	12	OLINK_ATP6AP2	0.0301132	0.182502	0.95	-0.328408	0.388635	0.165002	527	0.869006	0.998502
OLINK_ATP6AP2	acute_cd8	12	acuity_maxn:OLINK_ATP6AP2	-0.877915	0.624331	0.95	-2.1044	0.348569	-1.40617	527	0.160264	0.440678
OLINK_ATP6AP2	acute_cd8	13	OLINK_ATP6AP2	1.01814	0.48548	0.95	0.050118	1.98616	2.09718	71	0.0395401	0.180136
OLINK_ATP6AP2	acute_cd8	13	acuity_maxn:OLINK_ATP6AP2	-2.16205	1.68412	0.95	-5.52009	1.19599	-1.28379	71	0.20339	0.440678
OLINK_ATP6V1D	acute_cd8	1	OLINK_ATP6V1D	-0.0318443	0.177623	0.95	-0.380595	0.316906	-0.17928	685	0.857771	0.944894
OLINK_ATP6V1D	acute_cd8	1	acuity_maxn:OLINK_ATP6V1D	0.482547	0.748249	0.95	-0.986589	1.95168	0.644902	685	0.519207	0.747083
OLINK_ATP6V1D	acute_cd8	2	OLINK_ATP6V1D	-0.0594321	0.139476	0.95	-0.333281	0.214417	-0.426109	690	0.670161	0.944894
OLINK_ATP6V1D	acute_cd8	2	acuity_maxn:OLINK_ATP6V1D	0.372536	0.582797	0.95	-0.771732	1.5168	0.639221	690	0.522891	0.747083
OLINK_ATP6V1D	acute_cd8	3	OLINK_ATP6V1D	0.0585042	0.138418	0.95	-0.213266	0.330274	0.422664	691	0.672672	0.944894
OLINK_ATP6V1D	acute_cd8	3	acuity_maxn:OLINK_ATP6V1D	-0.489754	0.575775	0.95	-1.62023	0.640725	-0.850599	691	0.395287	0.747083
OLINK_ATP6V1D	acute_cd8	4	OLINK_ATP6V1D	0.0607086	0.114991	0.95	-0.165066	0.286483	0.527941	690	0.59771	0.944894
OLINK_ATP6V1D	acute_cd8	4	acuity_maxn:OLINK_ATP6V1D	-0.274732	0.481072	0.95	-1.21927	0.66981	-0.571082	690	0.56813	0.747083
OLINK_ATP6V1D	acute_cd8	5	OLINK_ATP6V1D	-0.135844	0.100664	0.95	-0.333488	0.0618005	-1.34947	691	0.177627	0.940417
OLINK_ATP6V1D	acute_cd8	5	acuity_maxn:OLINK_ATP6V1D	-0.235112	0.418766	0.95	-1.05732	0.587094	-0.561441	691	0.574679	0.747083
OLINK_ATP6V1D	acute_cd8	6	OLINK_ATP6V1D	0.0244233	0.141519	0.95	-0.253442	0.302289	0.172579	683	0.863034	0.944894
OLINK_ATP6V1D	acute_cd8	6	acuity_maxn:OLINK_ATP6V1D	-0.0472356	0.591566	0.95	-1.20874	1.11427	-0.0798483	683	0.936381	0.93873
OLINK_ATP6V1D	acute_cd8	7	OLINK_ATP6V1D	0.010534	0.152345	0.95	-0.288589	0.309657	0.0691458	679	0.944894	0.944894
OLINK_ATP6V1D	acute_cd8	7	acuity_maxn:OLINK_ATP6V1D	0.0956939	0.636709	0.95	-1.15446	1.34585	0.150295	679	0.880577	0.93873
OLINK_ATP6V1D	acute_cd8	8	OLINK_ATP6V1D	0.150785	0.134486	0.95	-0.113274	0.414845	1.12119	679	0.262602	0.940417
OLINK_ATP6V1D	acute_cd8	8	acuity_maxn:OLINK_ATP6V1D	-0.518378	0.562373	0.95	-1.62258	0.585821	-0.921769	679	0.356976	0.747083
OLINK_ATP6V1D	acute_cd8	9	OLINK_ATP6V1D	-0.368862	0.235038	0.95	-0.830438	0.0927141	-1.56937	614	0.117077	0.940417
OLINK_ATP6V1D	acute_cd8	9	acuity_maxn:OLINK_ATP6V1D	2.28597	0.993224	0.95	0.335442	4.2365	2.30157	614	0.0216936	0.282017
OLINK_ATP6V1D	acute_cd8	10	OLINK_ATP6V1D	-0.216369	0.204038	0.95	-0.617054	0.184317	-1.06043	624	0.289359	0.940417
OLINK_ATP6V1D	acute_cd8	10	acuity_maxn:OLINK_ATP6V1D	-0.593017	0.86612	0.95	-2.29388	1.10784	-0.684683	624	0.493798	0.747083
OLINK_ATP6V1D	acute_cd8	11	OLINK_ATP6V1D	-0.0261131	0.15431	0.95	-0.32911	0.276884	-0.169225	661	0.865671	0.944894
OLINK_ATP6V1D	acute_cd8	11	acuity_maxn:OLINK_ATP6V1D	0.473853	0.650298	0.95	-0.803046	1.75075	0.72867	661	0.466462	0.747083
OLINK_ATP6V1D	acute_cd8	12	OLINK_ATP6V1D	0.0928631	0.187606	0.95	-0.275685	0.461411	0.494989	527	0.620814	0.944894
OLINK_ATP6V1D	acute_cd8	12	acuity_maxn:OLINK_ATP6V1D	-0.674074	0.778102	0.95	-2.20264	0.85449	-0.866305	527	0.386717	0.747083
OLINK_ATP6V1D	acute_cd8	13	OLINK_ATP6V1D	-0.0333731	0.393174	0.95	-0.817339	0.750593	-0.0848812	71	0.932595	0.944894
OLINK_ATP6V1D	acute_cd8	13	acuity_maxn:OLINK_ATP6V1D	-0.0898326	1.16456	0.95	-2.41191	2.23224	-0.0771384	71	0.93873	0.93873
OLINK_ATP6V1F	acute_cd8	1	OLINK_ATP6V1F	0.114379	0.093139	0.95	-0.0684929	0.297251	1.22805	685	0.21985	0.952684
OLINK_ATP6V1F	acute_cd8	1	acuity_maxn:OLINK_ATP6V1F	0.0931882	0.380801	0.95	-0.654488	0.840865	0.244717	685	0.806749	0.934556
OLINK_ATP6V1F	acute_cd8	2	OLINK_ATP6V1F	0.000765366	0.0731762	0.95	-0.142909	0.14444	0.0104592	690	0.991658	0.998101
OLINK_ATP6V1F	acute_cd8	2	acuity_maxn:OLINK_ATP6V1F	0.205814	0.295437	0.95	-0.374249	0.785877	0.696642	690	0.486262	0.869887
OLINK_ATP6V1F	acute_cd8	3	OLINK_ATP6V1F	0.0155268	0.0726859	0.95	-0.127185	0.158239	0.213616	691	0.83091	0.998101
OLINK_ATP6V1F	acute_cd8	3	acuity_maxn:OLINK_ATP6V1F	-0.145843	0.293661	0.95	-0.722417	0.430732	-0.496636	691	0.619604	0.869887
OLINK_ATP6V1F	acute_cd8	4	OLINK_ATP6V1F	0.0818527	0.0602329	0.95	-0.036409	0.200114	1.35894	690	0.17461	0.952684
OLINK_ATP6V1F	acute_cd8	4	acuity_maxn:OLINK_ATP6V1F	-0.383151	0.244204	0.95	-0.862623	0.096322	-1.56898	690	0.117112	0.761228
OLINK_ATP6V1F	acute_cd8	5	OLINK_ATP6V1F	-0.0409203	0.0528628	0.95	-0.144711	0.0628708	-0.774084	691	0.439146	0.998101
OLINK_ATP6V1F	acute_cd8	5	acuity_maxn:OLINK_ATP6V1F	-0.151893	0.213344	0.95	-0.570773	0.266987	-0.711963	691	0.476728	0.869887
OLINK_ATP6V1F	acute_cd8	6	OLINK_ATP6V1F	0.0136638	0.0740747	0.95	-0.131778	0.159105	0.18446	683	0.853707	0.998101
OLINK_ATP6V1F	acute_cd8	6	acuity_maxn:OLINK_ATP6V1F	-0.12803	0.299478	0.95	-0.716038	0.459979	-0.427509	683	0.669143	0.869887
OLINK_ATP6V1F	acute_cd8	7	OLINK_ATP6V1F	0.0346674	0.0798795	0.95	-0.122173	0.191508	0.433996	679	0.66443	0.998101
OLINK_ATP6V1F	acute_cd8	7	acuity_maxn:OLINK_ATP6V1F	-0.233156	0.324495	0.95	-0.870291	0.403979	-0.718518	679	0.472685	0.869887
OLINK_ATP6V1F	acute_cd8	8	OLINK_ATP6V1F	0.0372752	0.0707075	0.95	-0.101556	0.176107	0.527175	679	0.598244	0.998101
OLINK_ATP6V1F	acute_cd8	8	acuity_maxn:OLINK_ATP6V1F	-0.307331	0.285778	0.95	-0.868446	0.253783	-1.07542	679	0.282569	0.869887
OLINK_ATP6V1F	acute_cd8	9	OLINK_ATP6V1F	-0.114278	0.123691	0.95	-0.357186	0.12863	-0.9239	614	0.355901	0.998101
OLINK_ATP6V1F	acute_cd8	9	acuity_maxn:OLINK_ATP6V1F	1.0005	0.496438	0.95	0.0255749	1.97542	2.01535	614	0.044303	0.575939
OLINK_ATP6V1F	acute_cd8	10	OLINK_ATP6V1F	-0.17839	0.103493	0.95	-0.381627	0.0248472	-1.72369	624	0.0852597	0.952684
OLINK_ATP6V1F	acute_cd8	10	acuity_maxn:OLINK_ATP6V1F	0.0754626	0.436071	0.95	-0.780881	0.931806	0.173051	624	0.862667	0.934556
OLINK_ATP6V1F	acute_cd8	11	OLINK_ATP6V1F	0.0416925	0.0811273	0.95	-0.117606	0.200991	0.513915	661	0.607483	0.998101
OLINK_ATP6V1F	acute_cd8	11	acuity_maxn:OLINK_ATP6V1F	-0.167748	0.329106	0.95	-0.813967	0.47847	-0.50971	661	0.610425	0.869887
OLINK_ATP6V1F	acute_cd8	12	OLINK_ATP6V1F	0.000245145	0.102928	0.95	-0.201955	0.202445	0.00238171	527	0.998101	0.998101
OLINK_ATP6V1F	acute_cd8	12	acuity_maxn:OLINK_ATP6V1F	0.273996	0.414769	0.95	-0.540809	1.0888	0.660598	527	0.509159	0.869887
OLINK_ATP6V1F	acute_cd8	13	OLINK_ATP6V1F	0.0491612	0.193975	0.95	-0.337614	0.435936	0.253441	71	0.80066	0.998101
OLINK_ATP6V1F	acute_cd8	13	acuity_maxn:OLINK_ATP6V1F	0.0239562	0.615776	0.95	-1.20387	1.25178	0.0389041	71	0.969076	0.969076
OLINK_ATXN10	acute_cd8	1	OLINK_ATXN10	0.0339314	0.0559803	0.95	-0.0759822	0.143845	0.606131	685	0.544629	0.707826
OLINK_ATXN10	acute_cd8	1	acuity_maxn:OLINK_ATXN10	-0.0194719	0.231755	0.95	-0.474507	0.435563	-0.0840194	685	0.933066	0.99622
OLINK_ATXN10	acute_cd8	2	OLINK_ATXN10	-0.0684802	0.0432785	0.95	-0.153454	0.0164931	-1.58232	690	0.114036	0.494155
OLINK_ATXN10	acute_cd8	2	acuity_maxn:OLINK_ATXN10	-0.125943	0.178402	0.95	-0.476219	0.224334	-0.705948	690	0.480459	0.99622
OLINK_ATXN10	acute_cd8	3	OLINK_ATXN10	0.0560723	0.0435561	0.95	-0.0294459	0.14159	1.28736	691	0.198401	0.515841
OLINK_ATXN10	acute_cd8	3	acuity_maxn:OLINK_ATXN10	-0.0237396	0.179629	0.95	-0.376423	0.328944	-0.132159	691	0.894897	0.99622
OLINK_ATXN10	acute_cd8	4	OLINK_ATXN10	0.0823729	0.0359384	0.95	0.0118112	0.152935	2.29206	690	0.0222025	0.288633
OLINK_ATXN10	acute_cd8	4	acuity_maxn:OLINK_ATXN10	0.150901	0.148883	0.95	-0.141416	0.443218	1.01356	690	0.311149	0.99622
OLINK_ATXN10	acute_cd8	5	OLINK_ATXN10	-0.0617732	0.0316549	0.95	-0.123925	0.000378156	-1.95146	691	0.0514064	0.334142
OLINK_ATXN10	acute_cd8	5	acuity_maxn:OLINK_ATXN10	-0.000617743	0.130357	0.95	-0.256561	0.255326	-0.00473885	691	0.99622	0.99622
OLINK_ATXN10	acute_cd8	6	OLINK_ATXN10	0.0628825	0.0443896	0.95	-0.0242739	0.150039	1.41661	683	0.157054	0.510427
OLINK_ATXN10	acute_cd8	6	acuity_maxn:OLINK_ATXN10	-0.0693815	0.184338	0.95	-0.431318	0.292556	-0.376382	683	0.70675	0.99622
OLINK_ATXN10	acute_cd8	7	OLINK_ATXN10	0.0315954	0.0480284	0.95	-0.0627068	0.125897	0.657847	679	0.51086	0.707826
OLINK_ATXN10	acute_cd8	7	acuity_maxn:OLINK_ATXN10	-0.0433625	0.203605	0.95	-0.443134	0.356409	-0.212973	679	0.831412	0.99622
OLINK_ATXN10	acute_cd8	8	OLINK_ATXN10	-0.0202507	0.0419966	0.95	-0.10271	0.0622081	-0.482199	679	0.62982	0.707826
OLINK_ATXN10	acute_cd8	8	acuity_maxn:OLINK_ATXN10	-0.122831	0.173939	0.95	-0.464354	0.218691	-0.706174	679	0.480322	0.99622
OLINK_ATXN10	acute_cd8	9	OLINK_ATXN10	-0.0624771	0.072529	0.95	-0.204912	0.0799578	-0.861409	614	0.389349	0.707826
OLINK_ATXN10	acute_cd8	9	acuity_maxn:OLINK_ATXN10	0.514051	0.310628	0.95	-0.095971	1.12407	1.65488	614	0.0984605	0.99622
OLINK_ATXN10	acute_cd8	10	OLINK_ATXN10	-0.0429951	0.0621106	0.95	-0.164966	0.0789759	-0.692235	624	0.489047	0.707826
OLINK_ATXN10	acute_cd8	10	acuity_maxn:OLINK_ATXN10	0.364274	0.26333	0.95	-0.152847	0.881395	1.38333	624	0.167057	0.99622
OLINK_ATXN10	acute_cd8	11	OLINK_ATXN10	-0.0284147	0.0482848	0.95	-0.123225	0.0663953	-0.588481	661	0.55641	0.707826
OLINK_ATXN10	acute_cd8	11	acuity_maxn:OLINK_ATXN10	0.0470261	0.200836	0.95	-0.347328	0.44138	0.234151	661	0.81494	0.99622
OLINK_ATXN10	acute_cd8	12	OLINK_ATXN10	-0.025216	0.0606785	0.95	-0.144417	0.0939855	-0.415567	527	0.677896	0.707826
OLINK_ATXN10	acute_cd8	12	acuity_maxn:OLINK_ATXN10	-0.12273	0.269926	0.95	-0.652993	0.407534	-0.454678	527	0.649528	0.99622
OLINK_ATXN10	acute_cd8	13	OLINK_ATXN10	0.0606356	0.161142	0.95	-0.260672	0.381944	0.376287	71	0.707826	0.707826
OLINK_ATXN10	acute_cd8	13	acuity_maxn:OLINK_ATXN10	-0.489892	0.580992	0.95	-1.64836	0.668574	-0.843199	71	0.401949	0.99622
OLINK_AXIN1	acute_cd8	1	OLINK_AXIN1	-0.00919044	0.0464691	0.95	-0.100429	0.0820486	-0.197775	685	0.84328	0.84328
OLINK_AXIN1	acute_cd8	1	acuity_maxn:OLINK_AXIN1	-0.107973	0.1885	0.95	-0.478079	0.262134	-0.5728	685	0.566968	0.993249
OLINK_AXIN1	acute_cd8	2	OLINK_AXIN1	-0.0743984	0.0359302	0.95	-0.144944	-0.00385265	-2.07063	690	0.0387644	0.167979
OLINK_AXIN1	acute_cd8	2	acuity_maxn:OLINK_AXIN1	0.0144669	0.145729	0.95	-0.271658	0.300592	0.0992724	690	0.920951	0.993249
OLINK_AXIN1	acute_cd8	3	OLINK_AXIN1	0.0278713	0.0361578	0.95	-0.0431209	0.0988635	0.770825	691	0.441074	0.637107
OLINK_AXIN1	acute_cd8	3	acuity_maxn:OLINK_AXIN1	-0.00527888	0.146678	0.95	-0.293266	0.282709	-0.0359896	691	0.971301	0.993249
OLINK_AXIN1	acute_cd8	4	OLINK_AXIN1	0.110717	0.0296429	0.95	0.0525156	0.168918	3.73502	690	0.000203205	0.00264166
OLINK_AXIN1	acute_cd8	4	acuity_maxn:OLINK_AXIN1	0.0571242	0.120048	0.95	-0.178579	0.292827	0.475845	690	0.634335	0.993249
OLINK_AXIN1	acute_cd8	5	OLINK_AXIN1	-0.0775814	0.0261639	0.95	-0.128952	-0.0262111	-2.96521	691	0.00312899	0.0203384
OLINK_AXIN1	acute_cd8	5	acuity_maxn:OLINK_AXIN1	0.000896809	0.105959	0.95	-0.207144	0.208938	0.0084637	691	0.993249	0.993249
OLINK_AXIN1	acute_cd8	6	OLINK_AXIN1	0.0470784	0.0368819	0.95	-0.0253372	0.119494	1.27646	683	0.202226	0.525788
OLINK_AXIN1	acute_cd8	6	acuity_maxn:OLINK_AXIN1	-0.0304342	0.149502	0.95	-0.323972	0.263104	-0.203571	683	0.83875	0.993249
OLINK_AXIN1	acute_cd8	7	OLINK_AXIN1	0.0693814	0.03978	0.95	-0.00872517	0.147488	1.74413	679	0.0815892	0.265165
OLINK_AXIN1	acute_cd8	7	acuity_maxn:OLINK_AXIN1	-0.0578817	0.164797	0.95	-0.381455	0.265691	-0.35123	679	0.725525	0.993249
OLINK_AXIN1	acute_cd8	8	OLINK_AXIN1	0.0331189	0.0349058	0.95	-0.0354174	0.101655	0.948807	679	0.343056	0.559036
OLINK_AXIN1	acute_cd8	8	acuity_maxn:OLINK_AXIN1	-0.121082	0.141087	0.95	-0.3981	0.155937	-0.858207	679	0.391081	0.993249
OLINK_AXIN1	acute_cd8	9	OLINK_AXIN1	-0.0597017	0.0602023	0.95	-0.177929	0.0585257	-0.991685	614	0.321742	0.559036
OLINK_AXIN1	acute_cd8	9	acuity_maxn:OLINK_AXIN1	0.338946	0.249786	0.95	-0.151593	0.829485	1.35695	614	0.175297	0.993249
OLINK_AXIN1	acute_cd8	10	OLINK_AXIN1	0.0164925	0.0515424	0.95	-0.0847252	0.11771	0.319978	624	0.749092	0.84328
OLINK_AXIN1	acute_cd8	10	acuity_maxn:OLINK_AXIN1	0.0693915	0.213182	0.95	-0.34925	0.488033	0.325503	624	0.744909	0.993249
OLINK_AXIN1	acute_cd8	11	OLINK_AXIN1	-0.0195246	0.0401575	0.95	-0.0983762	0.059327	-0.486201	661	0.626986	0.815082
OLINK_AXIN1	acute_cd8	11	acuity_maxn:OLINK_AXIN1	-0.0143539	0.163374	0.95	-0.335149	0.306442	-0.0878588	661	0.930016	0.993249
OLINK_AXIN1	acute_cd8	12	OLINK_AXIN1	-0.0474271	0.0500761	0.95	-0.1458	0.0509462	-0.9471	527	0.344022	0.559036
OLINK_AXIN1	acute_cd8	12	acuity_maxn:OLINK_AXIN1	-0.167161	0.215525	0.95	-0.590554	0.256232	-0.775601	527	0.438332	0.993249
OLINK_AXIN1	acute_cd8	13	OLINK_AXIN1	0.0261173	0.12036	0.95	-0.213875	0.266109	0.216993	71	0.828836	0.84328
OLINK_AXIN1	acute_cd8	13	acuity_maxn:OLINK_AXIN1	-0.379366	0.463567	0.95	-1.30369	0.54496	-0.818362	71	0.415888	0.993249
OLINK_AXL	acute_cd8	1	OLINK_AXL	-0.0487683	0.135055	0.95	-0.31394	0.216403	-0.361099	685	0.718137	0.873516
OLINK_AXL	acute_cd8	1	acuity_maxn:OLINK_AXL	-0.140223	0.456665	0.95	-1.03685	0.756407	-0.30706	685	0.758891	0.833984
OLINK_AXL	acute_cd8	2	OLINK_AXL	-0.00509167	0.104926	0.95	-0.211104	0.20092	-0.0485264	690	0.961311	0.990191
OLINK_AXL	acute_cd8	2	acuity_maxn:OLINK_AXL	0.25565	0.353619	0.95	-0.438648	0.949948	0.722954	690	0.469953	0.806258
OLINK_AXL	acute_cd8	3	OLINK_AXL	-0.00129349	0.105179	0.95	-0.207802	0.205215	-0.012298	691	0.990191	0.990191
OLINK_AXL	acute_cd8	3	acuity_maxn:OLINK_AXL	0.331968	0.35603	0.95	-0.367063	1.031	0.932415	691	0.351448	0.806258
OLINK_AXL	acute_cd8	4	OLINK_AXL	-0.147674	0.0869763	0.95	-0.318444	0.0230957	-1.69787	690	0.0899837	0.292447
OLINK_AXL	acute_cd8	4	acuity_maxn:OLINK_AXL	-0.199429	0.292887	0.95	-0.774486	0.375628	-0.680907	690	0.496159	0.806258
OLINK_AXL	acute_cd8	5	OLINK_AXL	-0.0346387	0.076488	0.95	-0.184815	0.115538	-0.452865	691	0.650788	0.873516
OLINK_AXL	acute_cd8	5	acuity_maxn:OLINK_AXL	0.44188	0.257798	0.95	-0.0642808	0.948041	1.71406	691	0.0869667	0.282642
OLINK_AXL	acute_cd8	6	OLINK_AXL	0.292367	0.106383	0.95	0.08349	0.501243	2.74825	683	0.00614959	0.0399724
OLINK_AXL	acute_cd8	6	acuity_maxn:OLINK_AXL	-1.1982	0.358602	0.95	-1.90229	-0.494104	-3.34131	683	0.000879268	0.00578552
OLINK_AXL	acute_cd8	7	OLINK_AXL	-0.111058	0.116361	0.95	-0.339529	0.117413	-0.954427	679	0.340207	0.631814
OLINK_AXL	acute_cd8	7	acuity_maxn:OLINK_AXL	-0.188141	0.395187	0.95	-0.964077	0.587795	-0.476081	679	0.63417	0.833984
OLINK_AXL	acute_cd8	8	OLINK_AXL	0.489072	0.100271	0.95	0.292193	0.68595	4.87749	679	1.33958e-06	1.74146e-05
OLINK_AXL	acute_cd8	8	acuity_maxn:OLINK_AXL	-1.12139	0.335954	0.95	-1.78103	-0.461761	-3.33794	679	0.00089008	0.00578552
OLINK_AXL	acute_cd8	9	OLINK_AXL	-0.179425	0.170507	0.95	-0.514273	0.155424	-1.0523	614	0.293076	0.631814
OLINK_AXL	acute_cd8	9	acuity_maxn:OLINK_AXL	-1.30946	0.592332	0.95	-2.4727	-0.14622	-2.21069	614	0.0274252	0.118842
OLINK_AXL	acute_cd8	10	OLINK_AXL	-0.050717	0.152232	0.95	-0.349667	0.248233	-0.333155	624	0.739129	0.873516
OLINK_AXL	acute_cd8	10	acuity_maxn:OLINK_AXL	0.153342	0.523846	0.95	-0.875373	1.18206	0.292723	624	0.769831	0.833984
OLINK_AXL	acute_cd8	11	OLINK_AXL	0.13384	0.116865	0.95	-0.0956314	0.363312	1.14525	661	0.252519	0.631814
OLINK_AXL	acute_cd8	11	acuity_maxn:OLINK_AXL	0.00978151	0.39784	0.95	-0.771401	0.790964	0.0245866	661	0.980392	0.980392
OLINK_AXL	acute_cd8	12	OLINK_AXL	0.0651236	0.14772	0.95	-0.225069	0.355316	0.440859	527	0.659496	0.873516
OLINK_AXL	acute_cd8	12	acuity_maxn:OLINK_AXL	-0.440614	0.50636	0.95	-1.43535	0.554118	-0.87016	527	0.384609	0.806258
OLINK_AXL	acute_cd8	13	OLINK_AXL	0.987974	0.404817	0.95	0.180791	1.79516	2.44054	71	0.0171624	0.0743703
OLINK_AXL	acute_cd8	13	acuity_maxn:OLINK_AXL	-0.488258	1.07978	0.95	-2.64127	1.66476	-0.452184	71	0.652515	0.833984
OLINK_AZU1	acute_cd8	1	OLINK_AZU1	-0.0413564	0.0537802	0.95	-0.14695	0.0642374	-0.76899	685	0.442164	0.718517
OLINK_AZU1	acute_cd8	1	acuity_maxn:OLINK_AZU1	0.157137	0.202005	0.95	-0.239485	0.55376	0.77789	685	0.436903	0.922396
OLINK_AZU1	acute_cd8	2	OLINK_AZU1	0.0435518	0.0418044	0.95	-0.0385273	0.125631	1.0418	690	0.29787	0.645384
OLINK_AZU1	acute_cd8	2	acuity_maxn:OLINK_AZU1	-0.105561	0.15598	0.95	-0.411813	0.200691	-0.676759	690	0.498786	0.922396
OLINK_AZU1	acute_cd8	3	OLINK_AZU1	-0.0618614	0.0418216	0.95	-0.143974	0.0202514	-1.47917	691	0.13955	0.453538
OLINK_AZU1	acute_cd8	3	acuity_maxn:OLINK_AZU1	0.331325	0.156068	0.95	0.0249003	0.637749	2.12295	691	0.0341129	0.277859
OLINK_AZU1	acute_cd8	4	OLINK_AZU1	0.00452363	0.0347691	0.95	-0.0637424	0.0727896	0.130105	690	0.896521	0.959341
OLINK_AZU1	acute_cd8	4	acuity_maxn:OLINK_AZU1	-0.00383312	0.130015	0.95	-0.259105	0.251439	-0.0294821	690	0.976489	0.976489
OLINK_AZU1	acute_cd8	5	OLINK_AZU1	-0.063067	0.030354	0.95	-0.122664	-0.00346984	-2.07772	691	0.0381043	0.287833
OLINK_AZU1	acute_cd8	5	acuity_maxn:OLINK_AZU1	-0.104637	0.11336	0.95	-0.327208	0.117935	-0.923049	691	0.356304	0.922396
OLINK_AZU1	acute_cd8	6	OLINK_AZU1	0.0205106	0.0431937	0.95	-0.0642978	0.105319	0.474851	683	0.635045	0.825558
OLINK_AZU1	acute_cd8	6	acuity_maxn:OLINK_AZU1	0.0450563	0.159504	0.95	-0.26812	0.358233	0.282478	683	0.777662	0.976489
OLINK_AZU1	acute_cd8	7	OLINK_AZU1	-0.0149874	0.0461208	0.95	-0.105544	0.0755692	-0.324959	679	0.745312	0.880824
OLINK_AZU1	acute_cd8	7	acuity_maxn:OLINK_AZU1	0.131025	0.173006	0.95	-0.208667	0.470717	0.757344	679	0.449107	0.922396
OLINK_AZU1	acute_cd8	8	OLINK_AZU1	0.0427961	0.0407846	0.95	-0.0372829	0.122875	1.04932	679	0.294404	0.645384
OLINK_AZU1	acute_cd8	8	acuity_maxn:OLINK_AZU1	-0.305738	0.150611	0.95	-0.601458	-0.0100186	-2.02998	679	0.0427476	0.277859
OLINK_AZU1	acute_cd8	9	OLINK_AZU1	0.0608466	0.070496	0.95	-0.0775959	0.199289	0.863122	614	0.388408	0.718517
OLINK_AZU1	acute_cd8	9	acuity_maxn:OLINK_AZU1	-0.0290895	0.259584	0.95	-0.538869	0.48069	-0.112062	614	0.910811	0.976489
OLINK_AZU1	acute_cd8	10	OLINK_AZU1	0.0347977	0.0607973	0.95	-0.0845943	0.15419	0.572356	624	0.567287	0.819414
OLINK_AZU1	acute_cd8	10	acuity_maxn:OLINK_AZU1	0.141125	0.228656	0.95	-0.307903	0.590154	0.617195	624	0.537331	0.922396
OLINK_AZU1	acute_cd8	11	OLINK_AZU1	-0.00240109	0.0470806	0.95	-0.0948467	0.0900445	-0.0509996	661	0.959341	0.959341
OLINK_AZU1	acute_cd8	11	acuity_maxn:OLINK_AZU1	0.0931989	0.176401	0.95	-0.253175	0.439573	0.528335	661	0.597444	0.922396
OLINK_AZU1	acute_cd8	12	OLINK_AZU1	0.0985764	0.0606231	0.95	-0.0205162	0.217669	1.62605	527	0.104536	0.452989
OLINK_AZU1	acute_cd8	12	acuity_maxn:OLINK_AZU1	0.113167	0.240804	0.95	-0.359886	0.58622	0.469955	527	0.638582	0.922396
OLINK_AZU1	acute_cd8	13	OLINK_AZU1	0.334799	0.163494	0.95	0.00880164	0.660795	2.04778	71	0.044282	0.287833
OLINK_AZU1	acute_cd8	13	acuity_maxn:OLINK_AZU1	0.0482672	0.60203	0.95	-1.15215	1.24868	0.0801742	71	0.936324	0.976489
OLINK_B4GALT1	acute_cd8	1	OLINK_B4GALT1	0.0141901	0.0891794	0.95	-0.160908	0.189288	0.159119	685	0.873622	0.873622
OLINK_B4GALT1	acute_cd8	1	acuity_maxn:OLINK_B4GALT1	-0.23666	0.322985	0.95	-0.870819	0.3975	-0.732727	685	0.463976	0.576322
OLINK_B4GALT1	acute_cd8	2	OLINK_B4GALT1	-0.0221474	0.0689984	0.95	-0.157619	0.113325	-0.320984	690	0.748319	0.810679
OLINK_B4GALT1	acute_cd8	2	acuity_maxn:OLINK_B4GALT1	-0.432592	0.244502	0.95	-0.912649	0.047465	-1.76928	690	0.077289	0.208015
OLINK_B4GALT1	acute_cd8	3	OLINK_B4GALT1	-0.0581423	0.0690064	0.95	-0.19363	0.077345	-0.842564	691	0.399764	0.649616
OLINK_B4GALT1	acute_cd8	3	acuity_maxn:OLINK_B4GALT1	0.633001	0.2455	0.95	0.150986	1.11501	2.57842	691	0.0101312	0.0439018
OLINK_B4GALT1	acute_cd8	4	OLINK_B4GALT1	0.0270642	0.0574927	0.95	-0.0858174	0.139946	0.470741	690	0.637975	0.755033
OLINK_B4GALT1	acute_cd8	4	acuity_maxn:OLINK_B4GALT1	0.220755	0.203613	0.95	-0.179021	0.620531	1.08419	690	0.278661	0.452824
OLINK_B4GALT1	acute_cd8	5	OLINK_B4GALT1	-0.124505	0.0502516	0.95	-0.223169	-0.0258407	-2.47763	691	0.0134638	0.0875147
OLINK_B4GALT1	acute_cd8	5	acuity_maxn:OLINK_B4GALT1	0.12366	0.178079	0.95	-0.22598	0.4733	0.694412	691	0.487657	0.576322
OLINK_B4GALT1	acute_cd8	6	OLINK_B4GALT1	0.0915136	0.0711022	0.95	-0.0480915	0.231119	1.28707	683	0.198505	0.645142
OLINK_B4GALT1	acute_cd8	6	acuity_maxn:OLINK_B4GALT1	-0.394296	0.250476	0.95	-0.886091	0.0974985	-1.57419	683	0.115907	0.215255
OLINK_B4GALT1	acute_cd8	7	OLINK_B4GALT1	-0.140395	0.0762459	0.95	-0.290101	0.00931079	-1.84135	679	0.0660065	0.286028
OLINK_B4GALT1	acute_cd8	7	acuity_maxn:OLINK_B4GALT1	0.759029	0.272087	0.95	0.224796	1.29326	2.78965	679	0.00542442	0.0352587
OLINK_B4GALT1	acute_cd8	8	OLINK_B4GALT1	0.0418267	0.0672795	0.95	-0.0902743	0.173928	0.621685	679	0.534358	0.755033
OLINK_B4GALT1	acute_cd8	8	acuity_maxn:OLINK_B4GALT1	-0.412384	0.236944	0.95	-0.877615	0.0528473	-1.74043	679	0.0822371	0.208015
OLINK_B4GALT1	acute_cd8	9	OLINK_B4GALT1	-0.107355	0.115683	0.95	-0.334538	0.119828	-0.928009	614	0.353767	0.649616
OLINK_B4GALT1	acute_cd8	9	acuity_maxn:OLINK_B4GALT1	0.71184	0.426996	0.95	-0.126711	1.55039	1.66709	614	0.0960071	0.208015
OLINK_B4GALT1	acute_cd8	10	OLINK_B4GALT1	-0.107375	0.100509	0.95	-0.304752	0.0900026	-1.06831	624	0.285795	0.649616
OLINK_B4GALT1	acute_cd8	10	acuity_maxn:OLINK_B4GALT1	1.16599	0.364185	0.95	0.450809	1.88116	3.20163	624	0.00143596	0.0186674
OLINK_B4GALT1	acute_cd8	11	OLINK_B4GALT1	-0.0806243	0.0781981	0.95	-0.234171	0.0729223	-1.03103	661	0.302906	0.649616
OLINK_B4GALT1	acute_cd8	11	acuity_maxn:OLINK_B4GALT1	0.240316	0.276987	0.95	-0.303565	0.784197	0.867608	661	0.385924	0.557446
OLINK_B4GALT1	acute_cd8	12	OLINK_B4GALT1	0.0452408	0.0963501	0.95	-0.144037	0.234518	0.469546	527	0.638874	0.755033
OLINK_B4GALT1	acute_cd8	12	acuity_maxn:OLINK_B4GALT1	0.140555	0.353807	0.95	-0.554489	0.835599	0.397265	527	0.691333	0.691333
OLINK_B4GALT1	acute_cd8	13	OLINK_B4GALT1	0.636729	0.229761	0.95	0.178598	1.09486	2.77126	71	0.00712366	0.0875147
OLINK_B4GALT1	acute_cd8	13	acuity_maxn:OLINK_B4GALT1	-0.403265	0.696098	0.95	-1.79124	0.984716	-0.579321	71	0.564206	0.611223
OLINK_B4GAT1	acute_cd8	1	OLINK_B4GAT1	0.327705	0.170245	0.95	-0.00655904	0.661969	1.92491	685	0.0546549	0.143042
OLINK_B4GAT1	acute_cd8	1	acuity_maxn:OLINK_B4GAT1	-0.294392	0.657306	0.95	-1.58497	0.996185	-0.447877	685	0.654384	0.816911
OLINK_B4GAT1	acute_cd8	2	OLINK_B4GAT1	-0.105158	0.132241	0.95	-0.364801	0.154485	-0.795198	690	0.426772	0.515912
OLINK_B4GAT1	acute_cd8	2	acuity_maxn:OLINK_B4GAT1	0.273088	0.510786	0.95	-0.729793	1.27597	0.534643	690	0.593069	0.816911
OLINK_B4GAT1	acute_cd8	3	OLINK_B4GAT1	0.103635	0.132123	0.95	-0.155775	0.363045	0.784384	691	0.433083	0.515912
OLINK_B4GAT1	acute_cd8	3	acuity_maxn:OLINK_B4GAT1	-0.159442	0.508751	0.95	-1.15833	0.839441	-0.313399	691	0.754072	0.816911
OLINK_B4GAT1	acute_cd8	4	OLINK_B4GAT1	-0.0855878	0.109554	0.95	-0.300687	0.129512	-0.781237	690	0.434931	0.515912
OLINK_B4GAT1	acute_cd8	4	acuity_maxn:OLINK_B4GAT1	0.602011	0.422676	0.95	-0.227874	1.4319	1.42429	690	0.154816	0.544997
OLINK_B4GAT1	acute_cd8	5	OLINK_B4GAT1	-0.184464	0.0959749	0.95	-0.372902	0.00397315	-1.92201	691	0.055016	0.143042
OLINK_B4GAT1	acute_cd8	5	acuity_maxn:OLINK_B4GAT1	0.180255	0.370269	0.95	-0.546732	0.907241	0.486821	691	0.626539	0.816911
OLINK_B4GAT1	acute_cd8	6	OLINK_B4GAT1	-0.307993	0.136108	0.95	-0.575234	-0.0407522	-2.26285	683	0.0239579	0.142641
OLINK_B4GAT1	acute_cd8	6	acuity_maxn:OLINK_B4GAT1	-0.0641683	0.522386	0.95	-1.08984	0.961506	-0.122837	683	0.902272	0.902272
OLINK_B4GAT1	acute_cd8	7	OLINK_B4GAT1	-0.422663	0.145447	0.95	-0.708243	-0.137084	-2.90597	679	0.00378037	0.0491449
OLINK_B4GAT1	acute_cd8	7	acuity_maxn:OLINK_B4GAT1	0.925541	0.566685	0.95	-0.187124	2.03821	1.63326	679	0.102879	0.544997
OLINK_B4GAT1	acute_cd8	8	OLINK_B4GAT1	-0.135769	0.127911	0.95	-0.386918	0.11538	-1.06143	679	0.288871	0.515912
OLINK_B4GAT1	acute_cd8	8	acuity_maxn:OLINK_B4GAT1	-0.313691	0.492138	0.95	-1.27999	0.652604	-0.637404	679	0.524076	0.816911
OLINK_B4GAT1	acute_cd8	9	OLINK_B4GAT1	-0.0860222	0.219219	0.95	-0.516533	0.344489	-0.392402	614	0.694897	0.694897
OLINK_B4GAT1	acute_cd8	9	acuity_maxn:OLINK_B4GAT1	0.325299	0.874158	0.95	-1.3914	2.042	0.372128	614	0.709926	0.816911
OLINK_B4GAT1	acute_cd8	10	OLINK_B4GAT1	-0.172108	0.191591	0.95	-0.54835	0.204134	-0.898308	624	0.369368	0.515912
OLINK_B4GAT1	acute_cd8	10	acuity_maxn:OLINK_B4GAT1	1.41715	0.779136	0.95	-0.112893	2.9472	1.81888	624	0.0694092	0.544997
OLINK_B4GAT1	acute_cd8	11	OLINK_B4GAT1	-0.315165	0.14744	0.95	-0.604672	-0.0256575	-2.13758	661	0.0329171	0.142641
OLINK_B4GAT1	acute_cd8	11	acuity_maxn:OLINK_B4GAT1	0.785985	0.569069	0.95	-0.331416	1.90339	1.38118	661	0.167691	0.544997
OLINK_B4GAT1	acute_cd8	12	OLINK_B4GAT1	-0.128752	0.180605	0.95	-0.483545	0.226041	-0.712895	527	0.476226	0.515912
OLINK_B4GAT1	acute_cd8	12	acuity_maxn:OLINK_B4GAT1	-0.491702	0.723982	0.95	-1.91395	0.930543	-0.679164	527	0.497332	0.816911
OLINK_B4GAT1	acute_cd8	13	OLINK_B4GAT1	0.364976	0.47316	0.95	-0.578477	1.30843	0.771359	71	0.443054	0.515912
OLINK_B4GAT1	acute_cd8	13	acuity_maxn:OLINK_B4GAT1	-0.775637	1.47317	0.95	-3.71306	2.16179	-0.526508	71	0.600176	0.816911
OLINK_BACH1	acute_cd8	1	OLINK_BACH1	0.0471627	0.0691571	0.95	-0.0886226	0.182948	0.681964	685	0.495492	0.697965
OLINK_BACH1	acute_cd8	1	acuity_maxn:OLINK_BACH1	-0.269698	0.28237	0.95	-0.824112	0.284716	-0.955123	685	0.339852	0.971728
OLINK_BACH1	acute_cd8	2	OLINK_BACH1	-0.0821455	0.0536361	0.95	-0.187455	0.0231641	-1.53153	690	0.126096	0.32962
OLINK_BACH1	acute_cd8	2	acuity_maxn:OLINK_BACH1	-0.0355617	0.217656	0.95	-0.46291	0.391786	-0.163385	690	0.870263	0.971728
OLINK_BACH1	acute_cd8	3	OLINK_BACH1	0.0382324	0.053866	0.95	-0.0675282	0.143993	0.70977	691	0.478086	0.697965
OLINK_BACH1	acute_cd8	3	acuity_maxn:OLINK_BACH1	0.0312905	0.218498	0.95	-0.39771	0.460291	0.143207	691	0.886168	0.971728
OLINK_BACH1	acute_cd8	4	OLINK_BACH1	0.15361	0.0441636	0.95	0.0668986	0.240321	3.4782	690	0.000536495	0.00697443
OLINK_BACH1	acute_cd8	4	acuity_maxn:OLINK_BACH1	0.132694	0.179052	0.95	-0.218857	0.484245	0.741094	690	0.458889	0.971728
OLINK_BACH1	acute_cd8	5	OLINK_BACH1	-0.0990954	0.0390241	0.95	-0.175715	-0.0224753	-2.53934	691	0.0113243	0.0736082
OLINK_BACH1	acute_cd8	5	acuity_maxn:OLINK_BACH1	-0.0219999	0.158025	0.95	-0.332267	0.288267	-0.139218	691	0.889319	0.971728
OLINK_BACH1	acute_cd8	6	OLINK_BACH1	0.0841448	0.0550398	0.95	-0.0239227	0.192212	1.5288	683	0.126777	0.32962
OLINK_BACH1	acute_cd8	6	acuity_maxn:OLINK_BACH1	-0.197704	0.223598	0.95	-0.636727	0.241319	-0.884191	683	0.376904	0.971728
OLINK_BACH1	acute_cd8	7	OLINK_BACH1	0.0594152	0.0592777	0.95	-0.0569744	0.175805	1.00232	679	0.316546	0.68585
OLINK_BACH1	acute_cd8	7	acuity_maxn:OLINK_BACH1	0.117089	0.246084	0.95	-0.366088	0.600266	0.475807	679	0.634365	0.971728
OLINK_BACH1	acute_cd8	8	OLINK_BACH1	0.024046	0.0520526	0.95	-0.0781574	0.126249	0.461956	679	0.644261	0.697965
OLINK_BACH1	acute_cd8	8	acuity_maxn:OLINK_BACH1	-0.246341	0.210629	0.95	-0.659904	0.167221	-1.16955	679	0.242592	0.971728
OLINK_BACH1	acute_cd8	9	OLINK_BACH1	-0.142501	0.0894673	0.95	-0.3182	0.0331984	-1.59277	614	0.111727	0.32962
OLINK_BACH1	acute_cd8	9	acuity_maxn:OLINK_BACH1	0.73926	0.373444	0.95	0.00587771	1.47264	1.97957	614	0.0481975	0.626568
OLINK_BACH1	acute_cd8	10	OLINK_BACH1	-0.0339438	0.0764619	0.95	-0.184098	0.11621	-0.443931	624	0.657247	0.697965
OLINK_BACH1	acute_cd8	10	acuity_maxn:OLINK_BACH1	0.328792	0.318624	0.95	-0.296914	0.954497	1.03191	624	0.302514	0.971728
OLINK_BACH1	acute_cd8	11	OLINK_BACH1	-0.0232818	0.059968	0.95	-0.141033	0.0944689	-0.388238	661	0.697965	0.697965
OLINK_BACH1	acute_cd8	11	acuity_maxn:OLINK_BACH1	0.0207465	0.243614	0.95	-0.457604	0.499097	0.0851611	661	0.932159	0.971728
OLINK_BACH1	acute_cd8	12	OLINK_BACH1	-0.038409	0.0765102	0.95	-0.188711	0.111893	-0.502011	527	0.61587	0.697965
OLINK_BACH1	acute_cd8	12	acuity_maxn:OLINK_BACH1	0.0118	0.332791	0.95	-0.641961	0.665561	0.0354576	527	0.971728	0.971728
OLINK_BACH1	acute_cd8	13	OLINK_BACH1	0.0892628	0.189902	0.95	-0.289391	0.467916	0.470047	71	0.639762	0.697965
OLINK_BACH1	acute_cd8	13	acuity_maxn:OLINK_BACH1	-0.187754	0.704975	0.95	-1.59343	1.21793	-0.266327	71	0.790759	0.971728
OLINK_BAG3	acute_cd8	1	OLINK_BAG3	-0.0302796	0.0995301	0.95	-0.2257	0.165141	-0.304225	685	0.761049	0.808057
OLINK_BAG3	acute_cd8	1	acuity_maxn:OLINK_BAG3	-0.258422	0.340028	0.95	-0.926045	0.4092	-0.760002	685	0.447515	0.64641
OLINK_BAG3	acute_cd8	2	OLINK_BAG3	0.0187929	0.0773283	0.95	-0.133034	0.17062	0.243027	690	0.808057	0.808057
OLINK_BAG3	acute_cd8	2	acuity_maxn:OLINK_BAG3	0.161699	0.259785	0.95	-0.348366	0.671764	0.622433	690	0.533863	0.694021
OLINK_BAG3	acute_cd8	3	OLINK_BAG3	-0.0247355	0.0773547	0.95	-0.176614	0.127143	-0.319768	691	0.749241	0.808057
OLINK_BAG3	acute_cd8	3	acuity_maxn:OLINK_BAG3	0.0309151	0.259941	0.95	-0.479454	0.541284	0.118931	691	0.905364	0.905364
OLINK_BAG3	acute_cd8	4	OLINK_BAG3	-0.0683196	0.0641547	0.95	-0.194282	0.0576422	-1.06492	690	0.287285	0.684824
OLINK_BAG3	acute_cd8	4	acuity_maxn:OLINK_BAG3	0.258248	0.21497	0.95	-0.163825	0.680321	1.20132	690	0.230038	0.415428
OLINK_BAG3	acute_cd8	5	OLINK_BAG3	-0.0486821	0.0561838	0.95	-0.158994	0.0616294	-0.866479	691	0.386528	0.717838
OLINK_BAG3	acute_cd8	5	acuity_maxn:OLINK_BAG3	0.356049	0.188236	0.95	-0.0135341	0.725633	1.8915	691	0.0589751	0.22994
OLINK_BAG3	acute_cd8	6	OLINK_BAG3	0.0939197	0.0794044	0.95	-0.0619863	0.249826	1.1828	683	0.237299	0.684824
OLINK_BAG3	acute_cd8	6	acuity_maxn:OLINK_BAG3	-0.48155	0.264921	0.95	-1.00171	0.0386071	-1.81771	683	0.0695461	0.22994
OLINK_BAG3	acute_cd8	7	OLINK_BAG3	-0.142232	0.0851596	0.95	-0.30944	0.0249758	-1.67018	679	0.0953443	0.684824
OLINK_BAG3	acute_cd8	7	acuity_maxn:OLINK_BAG3	0.517291	0.28581	0.95	-0.0438856	1.07847	1.80992	679	0.0707509	0.22994
OLINK_BAG3	acute_cd8	8	OLINK_BAG3	0.0751138	0.0748666	0.95	-0.071884	0.222112	1.0033	679	0.316073	0.684824
OLINK_BAG3	acute_cd8	8	acuity_maxn:OLINK_BAG3	-0.308068	0.250541	0.95	-0.799996	0.18386	-1.22961	679	0.219268	0.415428
OLINK_BAG3	acute_cd8	9	OLINK_BAG3	-0.17008	0.126754	0.95	-0.419005	0.0788449	-1.34181	614	0.180155	0.684824
OLINK_BAG3	acute_cd8	9	acuity_maxn:OLINK_BAG3	0.53664	0.471647	0.95	-0.389598	1.46288	1.1378	614	0.255648	0.415428
OLINK_BAG3	acute_cd8	10	OLINK_BAG3	0.0627538	0.111256	0.95	-0.155729	0.281236	0.564046	624	0.572926	0.744803
OLINK_BAG3	acute_cd8	10	acuity_maxn:OLINK_BAG3	0.598401	0.439003	0.95	-0.263701	1.4605	1.36309	624	0.173345	0.415428
OLINK_BAG3	acute_cd8	11	OLINK_BAG3	-0.05816	0.0861366	0.95	-0.227294	0.110974	-0.675207	661	0.499781	0.744803
OLINK_BAG3	acute_cd8	11	acuity_maxn:OLINK_BAG3	0.842125	0.288304	0.95	0.276024	1.40823	2.92097	661	0.00360844	0.0469098
OLINK_BAG3	acute_cd8	12	OLINK_BAG3	0.11928	0.107918	0.95	-0.0927229	0.331283	1.10528	527	0.269542	0.684824
OLINK_BAG3	acute_cd8	12	acuity_maxn:OLINK_BAG3	0.120449	0.370388	0.95	-0.60717	0.848068	0.325197	527	0.745161	0.85323
OLINK_BAG3	acute_cd8	13	OLINK_BAG3	0.162653	0.274928	0.95	-0.385539	0.710844	0.591618	71	0.555985	0.744803
OLINK_BAG3	acute_cd8	13	acuity_maxn:OLINK_BAG3	-0.236429	0.874196	0.95	-1.97953	1.50667	-0.270453	71	0.787597	0.85323
OLINK_BAG6	acute_cd8	1	OLINK_BAG6	-0.00853388	0.0812204	0.95	-0.168005	0.150937	-0.105071	685	0.916351	0.997136
OLINK_BAG6	acute_cd8	1	acuity_maxn:OLINK_BAG6	0.511861	0.327103	0.95	-0.130384	1.15411	1.56483	685	0.118084	0.511698
OLINK_BAG6	acute_cd8	2	OLINK_BAG6	-0.0706412	0.0634501	0.95	-0.19522	0.0539372	-1.11334	690	0.265952	0.493911
OLINK_BAG6	acute_cd8	2	acuity_maxn:OLINK_BAG6	0.0639506	0.25433	0.95	-0.435402	0.563304	0.251448	690	0.801543	0.957602
OLINK_BAG6	acute_cd8	3	OLINK_BAG6	-0.0248333	0.0633965	0.95	-0.149306	0.0996396	-0.391714	691	0.69539	0.904008
OLINK_BAG6	acute_cd8	3	acuity_maxn:OLINK_BAG6	-0.0454272	0.253826	0.95	-0.543789	0.452935	-0.17897	691	0.858014	0.957602
OLINK_BAG6	acute_cd8	4	OLINK_BAG6	0.0999837	0.0525423	0.95	-0.0031782	0.203146	1.90292	690	0.057467	0.186768
OLINK_BAG6	acute_cd8	4	acuity_maxn:OLINK_BAG6	-0.133105	0.21048	0.95	-0.546362	0.280153	-0.632388	690	0.527343	0.957602
OLINK_BAG6	acute_cd8	5	OLINK_BAG6	-0.101627	0.0459538	0.95	-0.191853	-0.011401	-2.2115	691	0.0273277	0.17763
OLINK_BAG6	acute_cd8	5	acuity_maxn:OLINK_BAG6	-0.101286	0.183762	0.95	-0.462085	0.259512	-0.551182	691	0.581687	0.957602
OLINK_BAG6	acute_cd8	6	OLINK_BAG6	0.0835488	0.0646815	0.95	-0.0434497	0.210547	1.29169	683	0.1969	0.426616
OLINK_BAG6	acute_cd8	6	acuity_maxn:OLINK_BAG6	-0.0970108	0.259507	0.95	-0.606539	0.412517	-0.373827	683	0.708649	0.957602
OLINK_BAG6	acute_cd8	7	OLINK_BAG6	0.0966167	0.0697729	0.95	-0.04038	0.233613	1.38473	679	0.16659	0.426616
OLINK_BAG6	acute_cd8	7	acuity_maxn:OLINK_BAG6	-0.20976	0.283067	0.95	-0.765551	0.346031	-0.741026	679	0.458934	0.957602
OLINK_BAG6	acute_cd8	8	OLINK_BAG6	0.149676	0.0611532	0.95	0.0296036	0.269748	2.44755	679	0.0146352	0.17763
OLINK_BAG6	acute_cd8	8	acuity_maxn:OLINK_BAG6	-0.571816	0.244615	0.95	-1.05211	-0.091524	-2.33762	679	0.0196965	0.218907
OLINK_BAG6	acute_cd8	9	OLINK_BAG6	-0.202681	0.105234	0.95	-0.409343	0.0039815	-1.926	614	0.0545657	0.186768
OLINK_BAG6	acute_cd8	9	acuity_maxn:OLINK_BAG6	0.903915	0.424636	0.95	0.0700003	1.73783	2.12868	614	0.0336779	0.218907
OLINK_BAG6	acute_cd8	10	OLINK_BAG6	0.000778789	0.0901971	0.95	-0.176348	0.177905	0.00863431	624	0.993114	0.997136
OLINK_BAG6	acute_cd8	10	acuity_maxn:OLINK_BAG6	-0.000792083	0.377634	0.95	-0.74238	0.740796	-0.00209749	624	0.998327	0.998327
OLINK_BAG6	acute_cd8	11	OLINK_BAG6	0.0347423	0.0707301	0.95	-0.10414	0.173625	0.491195	661	0.623451	0.900541
OLINK_BAG6	acute_cd8	11	acuity_maxn:OLINK_BAG6	-0.0418351	0.286478	0.95	-0.604352	0.520682	-0.146032	661	0.88394	0.957602
OLINK_BAG6	acute_cd8	12	OLINK_BAG6	-0.000322488	0.0898074	0.95	-0.176747	0.176102	-0.00359089	527	0.997136	0.997136
OLINK_BAG6	acute_cd8	12	acuity_maxn:OLINK_BAG6	-0.0881042	0.353776	0.95	-0.783089	0.606881	-0.249039	527	0.803427	0.957602
OLINK_BAG6	acute_cd8	13	OLINK_BAG6	0.19011	0.196693	0.95	-0.202085	0.582305	0.966529	71	0.33706	0.547723
OLINK_BAG6	acute_cd8	13	acuity_maxn:OLINK_BAG6	0.108289	0.577229	0.95	-1.04267	1.25925	0.187602	71	0.851724	0.957602
OLINK_BAIAP2	acute_cd8	1	OLINK_BAIAP2	0.119237	0.0412837	0.95	0.0381788	0.200294	2.88822	685	0.00399649	0.0259772
OLINK_BAIAP2	acute_cd8	1	acuity_maxn:OLINK_BAIAP2	-0.0630998	0.168577	0.95	-0.394089	0.267889	-0.374309	685	0.70829	0.966632
OLINK_BAIAP2	acute_cd8	2	OLINK_BAIAP2	0.00847438	0.0323323	0.95	-0.0550072	0.071956	0.262102	690	0.793321	0.88349
OLINK_BAIAP2	acute_cd8	2	acuity_maxn:OLINK_BAIAP2	0.0166251	0.131902	0.95	-0.242352	0.275602	0.126041	690	0.899736	0.966632
OLINK_BAIAP2	acute_cd8	3	OLINK_BAIAP2	0.0669081	0.0322834	0.95	0.00352274	0.130293	2.07252	691	0.038587	0.100326
OLINK_BAIAP2	acute_cd8	3	acuity_maxn:OLINK_BAIAP2	-0.112875	0.131693	0.95	-0.371442	0.145691	-0.857111	691	0.391681	0.966632
OLINK_BAIAP2	acute_cd8	4	OLINK_BAIAP2	0.00574082	0.0268809	0.95	-0.0470374	0.058519	0.213565	690	0.830949	0.88349
OLINK_BAIAP2	acute_cd8	4	acuity_maxn:OLINK_BAIAP2	0.0359639	0.110096	0.95	-0.1802	0.252128	0.326659	690	0.744025	0.966632
OLINK_BAIAP2	acute_cd8	5	OLINK_BAIAP2	-0.0490782	0.0234917	0.95	-0.0952019	-0.00295446	-2.08917	691	0.0370578	0.100326
OLINK_BAIAP2	acute_cd8	5	acuity_maxn:OLINK_BAIAP2	0.00400613	0.0957295	0.95	-0.183949	0.191962	0.0418484	691	0.966632	0.966632
OLINK_BAIAP2	acute_cd8	6	OLINK_BAIAP2	0.0822323	0.0329318	0.95	0.0175726	0.146892	2.49705	683	0.0127575	0.0552827
OLINK_BAIAP2	acute_cd8	6	acuity_maxn:OLINK_BAIAP2	-0.125379	0.134444	0.95	-0.389353	0.138594	-0.932575	683	0.351369	0.966632
OLINK_BAIAP2	acute_cd8	7	OLINK_BAIAP2	-0.0578069	0.0356498	0.95	-0.127804	0.0121902	-1.62152	679	0.10537	0.228302
OLINK_BAIAP2	acute_cd8	7	acuity_maxn:OLINK_BAIAP2	0.0656775	0.147805	0.95	-0.224532	0.355887	0.444352	679	0.65693	0.966632
OLINK_BAIAP2	acute_cd8	8	OLINK_BAIAP2	0.0243684	0.0312416	0.95	-0.0369733	0.0857101	0.78	679	0.435663	0.566361
OLINK_BAIAP2	acute_cd8	8	acuity_maxn:OLINK_BAIAP2	0.0402311	0.128207	0.95	-0.211499	0.291961	0.313798	679	0.753771	0.966632
OLINK_BAIAP2	acute_cd8	9	OLINK_BAIAP2	-0.077322	0.0528551	0.95	-0.181121	0.0264768	-1.4629	614	0.144005	0.234009
OLINK_BAIAP2	acute_cd8	9	acuity_maxn:OLINK_BAIAP2	-0.222154	0.226247	0.95	-0.666466	0.222159	-0.981906	614	0.326533	0.966632
OLINK_BAIAP2	acute_cd8	10	OLINK_BAIAP2	-0.15457	0.0460796	0.95	-0.24506	-0.0640799	-3.35441	624	0.000843539	0.010966
OLINK_BAIAP2	acute_cd8	10	acuity_maxn:OLINK_BAIAP2	-0.0240282	0.195207	0.95	-0.40737	0.359314	-0.123091	624	0.902075	0.966632
OLINK_BAIAP2	acute_cd8	11	OLINK_BAIAP2	-0.00524426	0.0357718	0.95	-0.0754843	0.0649958	-0.146603	661	0.88349	0.88349
OLINK_BAIAP2	acute_cd8	11	acuity_maxn:OLINK_BAIAP2	-0.195899	0.148677	0.95	-0.487835	0.0960376	-1.31761	661	0.18809	0.966632
OLINK_BAIAP2	acute_cd8	12	OLINK_BAIAP2	-0.0666513	0.0443561	0.95	-0.153788	0.0204851	-1.50264	527	0.13353	0.234009
OLINK_BAIAP2	acute_cd8	12	acuity_maxn:OLINK_BAIAP2	0.0307693	0.189451	0.95	-0.341403	0.402941	0.162413	527	0.871043	0.966632
OLINK_BAIAP2	acute_cd8	13	OLINK_BAIAP2	0.160445	0.129415	0.95	-0.0976007	0.418491	1.23977	71	0.219141	0.316537
OLINK_BAIAP2	acute_cd8	13	acuity_maxn:OLINK_BAIAP2	-0.479258	0.465029	0.95	-1.4065	0.447984	-1.0306	71	0.306228	0.966632
OLINK_BAMBI	acute_cd8	1	OLINK_BAMBI	-0.269178	0.115768	0.95	-0.496481	-0.0418755	-2.32515	685	0.0203551	0.132308
OLINK_BAMBI	acute_cd8	1	acuity_maxn:OLINK_BAMBI	0.485303	0.41035	0.95	-0.320393	1.291	1.18265	685	0.237356	0.617127
OLINK_BAMBI	acute_cd8	2	OLINK_BAMBI	-0.098944	0.0896774	0.95	-0.275017	0.0771293	-1.10333	690	0.270267	0.585579
OLINK_BAMBI	acute_cd8	2	acuity_maxn:OLINK_BAMBI	0.283313	0.316745	0.95	-0.338588	0.905213	0.894449	690	0.371394	0.689731
OLINK_BAMBI	acute_cd8	3	OLINK_BAMBI	-0.0752792	0.0899297	0.95	-0.251848	0.101289	-0.837089	691	0.402832	0.654602
OLINK_BAMBI	acute_cd8	3	acuity_maxn:OLINK_BAMBI	0.487047	0.318109	0.95	-0.137528	1.11162	1.53107	691	0.126209	0.575401
OLINK_BAMBI	acute_cd8	4	OLINK_BAMBI	0.11661	0.074618	0.95	-0.0298959	0.263115	1.56275	690	0.118569	0.470682
OLINK_BAMBI	acute_cd8	4	acuity_maxn:OLINK_BAMBI	-0.396615	0.263534	0.95	-0.914039	0.120809	-1.50499	690	0.132785	0.575401
OLINK_BAMBI	acute_cd8	5	OLINK_BAMBI	-0.041348	0.0655841	0.95	-0.170116	0.08742	-0.630458	691	0.528603	0.756683
OLINK_BAMBI	acute_cd8	5	acuity_maxn:OLINK_BAMBI	0.174658	0.231526	0.95	-0.279921	0.629237	0.754377	691	0.45088	0.73268
OLINK_BAMBI	acute_cd8	6	OLINK_BAMBI	-0.133944	0.0917597	0.95	-0.314109	0.046221	-1.45973	683	0.144825	0.470682
OLINK_BAMBI	acute_cd8	6	acuity_maxn:OLINK_BAMBI	-0.300066	0.323112	0.95	-0.934478	0.334346	-0.928676	683	0.353385	0.689731
OLINK_BAMBI	acute_cd8	7	OLINK_BAMBI	0.0545368	0.099043	0.95	-0.139931	0.249004	0.550637	679	0.582063	0.756683
OLINK_BAMBI	acute_cd8	7	acuity_maxn:OLINK_BAMBI	-0.195548	0.350878	0.95	-0.884485	0.493388	-0.557312	679	0.577498	0.750748
OLINK_BAMBI	acute_cd8	8	OLINK_BAMBI	0.0754106	0.086513	0.95	-0.0944546	0.245276	0.871667	679	0.383698	0.654602
OLINK_BAMBI	acute_cd8	8	acuity_maxn:OLINK_BAMBI	-0.663008	0.305227	0.95	-1.26231	-0.0637048	-2.17218	679	0.0301877	0.39244
OLINK_BAMBI	acute_cd8	9	OLINK_BAMBI	0.0493224	0.148559	0.95	-0.242422	0.341067	0.332006	614	0.739998	0.874543
OLINK_BAMBI	acute_cd8	9	acuity_maxn:OLINK_BAMBI	-0.684314	0.576637	0.95	-1.81673	0.448106	-1.18673	614	0.235792	0.617127
OLINK_BAMBI	acute_cd8	10	OLINK_BAMBI	0.454579	0.127481	0.95	0.204235	0.704923	3.56585	624	0.000390438	0.00507569
OLINK_BAMBI	acute_cd8	10	acuity_maxn:OLINK_BAMBI	-0.12868	0.452866	0.95	-1.01801	0.760646	-0.284146	624	0.776392	0.841092
OLINK_BAMBI	acute_cd8	11	OLINK_BAMBI	0.00853201	0.0998126	0.95	-0.187456	0.20452	0.0854802	661	0.931906	0.931906
OLINK_BAMBI	acute_cd8	11	acuity_maxn:OLINK_BAMBI	0.0448206	0.357801	0.95	-0.657743	0.747384	0.125267	661	0.90035	0.90035
OLINK_BAMBI	acute_cd8	12	OLINK_BAMBI	0.0293821	0.136498	0.95	-0.238766	0.29753	0.215256	527	0.829651	0.898788
OLINK_BAMBI	acute_cd8	12	acuity_maxn:OLINK_BAMBI	-0.349508	0.533491	0.95	-1.39754	0.698523	-0.655133	527	0.512668	0.740521
OLINK_BAMBI	acute_cd8	13	OLINK_BAMBI	0.41281	0.347365	0.95	-0.279816	1.10543	1.1884	71	0.238634	0.585579
OLINK_BAMBI	acute_cd8	13	acuity_maxn:OLINK_BAMBI	-0.347704	1.06039	0.95	-2.46207	1.76666	-0.327901	71	0.743951	0.841092
OLINK_BANK1	acute_cd8	1	OLINK_BANK1	0.00158648	0.0316647	0.95	-0.0605851	0.0637581	0.0501023	685	0.960055	0.960055
OLINK_BANK1	acute_cd8	1	acuity_maxn:OLINK_BANK1	-0.0376809	0.125218	0.95	-0.283539	0.208177	-0.300921	685	0.763566	0.947113
OLINK_BANK1	acute_cd8	2	OLINK_BANK1	-0.0567563	0.0245126	0.95	-0.104885	-0.00862819	-2.3154	690	0.0208836	0.0904954
OLINK_BANK1	acute_cd8	2	acuity_maxn:OLINK_BANK1	0.00962398	0.097082	0.95	-0.180988	0.200236	0.0991325	690	0.921062	0.947113
OLINK_BANK1	acute_cd8	3	OLINK_BANK1	0.0318708	0.0246001	0.95	-0.0164291	0.0801707	1.29556	691	0.195561	0.50846
OLINK_BANK1	acute_cd8	3	acuity_maxn:OLINK_BANK1	-0.0275835	0.0972388	0.95	-0.218503	0.163335	-0.283668	691	0.77675	0.947113
OLINK_BANK1	acute_cd8	4	OLINK_BANK1	0.067329	0.0202311	0.95	0.0276071	0.107051	3.32799	690	0.000921181	0.0119754
OLINK_BANK1	acute_cd8	4	acuity_maxn:OLINK_BANK1	0.0511219	0.0798816	0.95	-0.105718	0.207962	0.639971	690	0.522404	0.947113
OLINK_BANK1	acute_cd8	5	OLINK_BANK1	-0.0555426	0.0178203	0.95	-0.090531	-0.0205542	-3.11682	691	0.00190393	0.0123755
OLINK_BANK1	acute_cd8	5	acuity_maxn:OLINK_BANK1	0.0324745	0.0704327	0.95	-0.105813	0.170762	0.461072	691	0.644892	0.947113
OLINK_BANK1	acute_cd8	6	OLINK_BANK1	0.0252138	0.0251521	0.95	-0.0241709	0.0745985	1.00245	683	0.31648	0.609701
OLINK_BANK1	acute_cd8	6	acuity_maxn:OLINK_BANK1	-0.0238642	0.0995488	0.95	-0.219323	0.171594	-0.239724	683	0.810617	0.947113
OLINK_BANK1	acute_cd8	7	OLINK_BANK1	0.0265367	0.0271267	0.95	-0.0267257	0.079799	0.978247	679	0.328301	0.609701
OLINK_BANK1	acute_cd8	7	acuity_maxn:OLINK_BANK1	-0.0365982	0.108846	0.95	-0.250314	0.177118	-0.336237	679	0.736796	0.947113
OLINK_BANK1	acute_cd8	8	OLINK_BANK1	0.00454564	0.0238921	0.95	-0.0423656	0.0514569	0.190257	679	0.849165	0.919928
OLINK_BANK1	acute_cd8	8	acuity_maxn:OLINK_BANK1	-0.0836891	0.0941313	0.95	-0.268512	0.101134	-0.889068	679	0.374282	0.947113
OLINK_BANK1	acute_cd8	9	OLINK_BANK1	-0.0338052	0.0410894	0.95	-0.114498	0.0468876	-0.822723	614	0.410985	0.648398
OLINK_BANK1	acute_cd8	9	acuity_maxn:OLINK_BANK1	0.20206	0.164125	0.95	-0.120255	0.524374	1.23113	614	0.218745	0.947113
OLINK_BANK1	acute_cd8	10	OLINK_BANK1	0.0265395	0.0352324	0.95	-0.0426489	0.095728	0.753271	624	0.451571	0.648398
OLINK_BANK1	acute_cd8	10	acuity_maxn:OLINK_BANK1	-0.00946668	0.142657	0.95	-0.289613	0.270679	-0.0663597	624	0.947113	0.947113
OLINK_BANK1	acute_cd8	11	OLINK_BANK1	-0.0185176	0.0273603	0.95	-0.0722412	0.0352061	-0.676803	661	0.498768	0.648398
OLINK_BANK1	acute_cd8	11	acuity_maxn:OLINK_BANK1	0.0410612	0.10893	0.95	-0.172829	0.254952	0.37695	661	0.706331	0.947113
OLINK_BANK1	acute_cd8	12	OLINK_BANK1	-0.0449241	0.0337393	0.95	-0.111204	0.021356	-1.3315	527	0.183599	0.50846
OLINK_BANK1	acute_cd8	12	acuity_maxn:OLINK_BANK1	-0.117482	0.138905	0.95	-0.390357	0.155393	-0.845772	527	0.398064	0.947113
OLINK_BANK1	acute_cd8	13	OLINK_BANK1	0.0287165	0.0809007	0.95	-0.132595	0.190028	0.35496	71	0.723672	0.855249
OLINK_BANK1	acute_cd8	13	acuity_maxn:OLINK_BANK1	-0.248484	0.283521	0.95	-0.813808	0.31684	-0.876423	71	0.383756	0.947113
OLINK_BAX	acute_cd8	1	OLINK_BAX	0.00174064	0.0445801	0.95	-0.0857894	0.0892707	0.0390452	685	0.968866	0.968866
OLINK_BAX	acute_cd8	1	acuity_maxn:OLINK_BAX	-0.121429	0.17338	0.95	-0.46185	0.218992	-0.700362	685	0.483939	0.786401
OLINK_BAX	acute_cd8	2	OLINK_BAX	-0.0185209	0.0345568	0.95	-0.08637	0.0493281	-0.535957	690	0.592161	0.962262
OLINK_BAX	acute_cd8	2	acuity_maxn:OLINK_BAX	0.142365	0.132937	0.95	-0.118645	0.403375	1.07092	690	0.284579	0.557234
OLINK_BAX	acute_cd8	3	OLINK_BAX	0.00199699	0.0346811	0.95	-0.0660961	0.0700901	0.0575814	691	0.954099	0.968866
OLINK_BAX	acute_cd8	3	acuity_maxn:OLINK_BAX	-0.0415158	0.133005	0.95	-0.302659	0.219627	-0.312136	691	0.755031	0.81795
OLINK_BAX	acute_cd8	4	OLINK_BAX	0.0943723	0.0285501	0.95	0.0383168	0.150428	3.3055	690	0.000997138	0.0129628
OLINK_BAX	acute_cd8	4	acuity_maxn:OLINK_BAX	-0.113735	0.109666	0.95	-0.329054	0.101584	-1.03711	690	0.300049	0.557234
OLINK_BAX	acute_cd8	5	OLINK_BAX	-0.0484953	0.0251642	0.95	-0.0979028	0.000912221	-1.92715	691	0.0543703	0.184393
OLINK_BAX	acute_cd8	5	acuity_maxn:OLINK_BAX	0.00715258	0.0965483	0.95	-0.182411	0.196716	0.0740829	691	0.940966	0.940966
OLINK_BAX	acute_cd8	6	OLINK_BAX	0.0398096	0.0355751	0.95	-0.0300402	0.109659	1.11903	683	0.263521	0.618598
OLINK_BAX	acute_cd8	6	acuity_maxn:OLINK_BAX	-0.228895	0.135871	0.95	-0.49567	0.037881	-1.68464	683	0.0925143	0.300671
OLINK_BAX	acute_cd8	7	OLINK_BAX	-0.00681297	0.0381989	0.95	-0.0818151	0.0681892	-0.178355	679	0.858497	0.968866
OLINK_BAX	acute_cd8	7	acuity_maxn:OLINK_BAX	0.0761737	0.148486	0.95	-0.215374	0.367721	0.513002	679	0.608117	0.81795
OLINK_BAX	acute_cd8	8	OLINK_BAX	0.0650573	0.0335066	0.95	-0.000731641	0.130846	1.94163	679	0.0525954	0.184393
OLINK_BAX	acute_cd8	8	acuity_maxn:OLINK_BAX	-0.242216	0.128233	0.95	-0.493998	0.00956552	-1.88887	679	0.0593353	0.300671
OLINK_BAX	acute_cd8	9	OLINK_BAX	-0.110278	0.0577692	0.95	-0.223727	0.00317144	-1.90894	614	0.0567362	0.184393
OLINK_BAX	acute_cd8	9	acuity_maxn:OLINK_BAX	0.636462	0.236702	0.95	0.171618	1.10131	2.68887	614	0.00736409	0.0957332
OLINK_BAX	acute_cd8	10	OLINK_BAX	-0.0198955	0.0494377	0.95	-0.11698	0.0771888	-0.402436	624	0.687501	0.968866
OLINK_BAX	acute_cd8	10	acuity_maxn:OLINK_BAX	0.348746	0.203645	0.95	-0.0511662	0.748659	1.71252	624	0.0872975	0.300671
OLINK_BAX	acute_cd8	11	OLINK_BAX	-0.0257621	0.0387626	0.95	-0.101875	0.0503507	-0.664611	661	0.506531	0.940701
OLINK_BAX	acute_cd8	11	acuity_maxn:OLINK_BAX	0.211523	0.150615	0.95	-0.084219	0.507264	1.40439	661	0.160672	0.417747
OLINK_BAX	acute_cd8	12	OLINK_BAX	-0.00949295	0.0492524	0.95	-0.106248	0.0872621	-0.192741	527	0.847236	0.968866
OLINK_BAX	acute_cd8	12	acuity_maxn:OLINK_BAX	-0.0649411	0.196071	0.95	-0.450118	0.320236	-0.331212	527	0.740616	0.81795
OLINK_BAX	acute_cd8	13	OLINK_BAX	0.128406	0.119321	0.95	-0.109513	0.366325	1.07614	71	0.285507	0.618598
OLINK_BAX	acute_cd8	13	acuity_maxn:OLINK_BAX	0.116523	0.370958	0.95	-0.623146	0.856192	0.314114	71	0.754356	0.81795
OLINK_BCAM	acute_cd8	1	OLINK_BCAM	0.0134293	0.145577	0.95	-0.272401	0.29926	0.092249	685	0.926527	0.965254
OLINK_BCAM	acute_cd8	1	acuity_maxn:OLINK_BCAM	-0.308609	0.493335	0.95	-1.27724	0.66002	-0.625558	685	0.531813	0.806286
OLINK_BCAM	acute_cd8	2	OLINK_BCAM	-0.0533997	0.112767	0.95	-0.274808	0.168008	-0.47354	690	0.635978	0.826771
OLINK_BCAM	acute_cd8	2	acuity_maxn:OLINK_BCAM	-0.113736	0.373256	0.95	-0.846589	0.619118	-0.304712	690	0.760677	0.806286
OLINK_BCAM	acute_cd8	3	OLINK_BCAM	-0.00493592	0.113269	0.95	-0.227328	0.217456	-0.0435771	691	0.965254	0.965254
OLINK_BCAM	acute_cd8	3	acuity_maxn:OLINK_BCAM	0.40731	0.374587	0.95	-0.328155	1.14278	1.08736	691	0.277257	0.600725
OLINK_BCAM	acute_cd8	4	OLINK_BCAM	-0.0472324	0.0940253	0.95	-0.231842	0.137378	-0.502337	690	0.615591	0.826771
OLINK_BCAM	acute_cd8	4	acuity_maxn:OLINK_BCAM	0.159978	0.311526	0.95	-0.451674	0.77163	0.513531	690	0.607744	0.806286
OLINK_BCAM	acute_cd8	5	OLINK_BCAM	-0.136717	0.0822545	0.95	-0.298216	0.0247814	-1.66213	691	0.096941	0.420078
OLINK_BCAM	acute_cd8	5	acuity_maxn:OLINK_BCAM	0.490727	0.27187	0.95	-0.0430638	1.02452	1.805	691	0.0715092	0.24955
OLINK_BCAM	acute_cd8	6	OLINK_BCAM	0.10789	0.116069	0.95	-0.120006	0.335786	0.92953	683	0.352943	0.800135
OLINK_BCAM	acute_cd8	6	acuity_maxn:OLINK_BCAM	-0.423995	0.382199	0.95	-1.17442	0.326432	-1.10935	683	0.267668	0.600725
OLINK_BCAM	acute_cd8	7	OLINK_BCAM	-0.228773	0.125414	0.95	-0.475018	0.0174724	-1.82415	679	0.0685694	0.420078
OLINK_BCAM	acute_cd8	7	acuity_maxn:OLINK_BCAM	0.740704	0.417922	0.95	-0.0798704	1.56128	1.77235	679	0.0767847	0.24955
OLINK_BCAM	acute_cd8	8	OLINK_BCAM	0.0978173	0.10888	0.95	-0.115965	0.311599	0.898396	679	0.369293	0.800135
OLINK_BCAM	acute_cd8	8	acuity_maxn:OLINK_BCAM	-0.911455	0.359215	0.95	-1.61676	-0.20615	-2.53735	679	0.011392	0.0989297
OLINK_BCAM	acute_cd8	9	OLINK_BCAM	-0.0547906	0.187969	0.95	-0.423932	0.314351	-0.291486	614	0.770778	0.910919
OLINK_BCAM	acute_cd8	9	acuity_maxn:OLINK_BCAM	-0.189455	0.645612	0.95	-1.45733	1.07842	-0.293451	614	0.769277	0.806286
OLINK_BCAM	acute_cd8	10	OLINK_BCAM	-0.0862245	0.162614	0.95	-0.405561	0.233112	-0.530241	624	0.596134	0.826771
OLINK_BCAM	acute_cd8	10	acuity_maxn:OLINK_BCAM	1.38568	0.569344	0.95	0.267619	2.50374	2.43382	624	0.01522	0.0989297
OLINK_BCAM	acute_cd8	11	OLINK_BCAM	0.141677	0.126553	0.95	-0.106817	0.390172	1.11951	661	0.263329	0.800135
OLINK_BCAM	acute_cd8	11	acuity_maxn:OLINK_BCAM	0.281752	0.422864	0.95	-0.548567	1.11207	0.666294	661	0.505456	0.806286
OLINK_BCAM	acute_cd8	12	OLINK_BCAM	0.104118	0.160888	0.95	-0.211943	0.42018	0.647147	527	0.517819	0.826771
OLINK_BCAM	acute_cd8	12	acuity_maxn:OLINK_BCAM	0.133875	0.545661	0.95	-0.938063	1.20581	0.245344	527	0.806286	0.806286
OLINK_BCAM	acute_cd8	13	OLINK_BCAM	1.08297	0.39529	0.95	0.294784	1.87116	2.73968	71	0.00777151	0.10103
OLINK_BCAM	acute_cd8	13	acuity_maxn:OLINK_BCAM	-0.58661	1.25631	0.95	-3.09161	1.91839	-0.466932	71	0.641978	0.806286
OLINK_BCAN	acute_cd8	1	OLINK_BCAN	0.0978078	0.116077	0.95	-0.130102	0.325717	0.842611	685	0.39974	0.577402
OLINK_BCAN	acute_cd8	1	acuity_maxn:OLINK_BCAN	0.000120748	0.393498	0.95	-0.772485	0.772727	0.000306859	685	0.999755	0.999755
OLINK_BCAN	acute_cd8	2	OLINK_BCAN	-0.187136	0.0896119	0.95	-0.363081	-0.0111914	-2.0883	690	0.0371372	0.120696
OLINK_BCAN	acute_cd8	2	acuity_maxn:OLINK_BCAN	0.555186	0.303581	0.95	-0.0408679	1.15124	1.82879	690	0.0678628	0.281677
OLINK_BCAN	acute_cd8	3	OLINK_BCAN	0.229551	0.0898896	0.95	0.0530613	0.40604	2.5537	691	0.0108721	0.0706688
OLINK_BCAN	acute_cd8	3	acuity_maxn:OLINK_BCAN	-0.480586	0.304797	0.95	-1.07903	0.117853	-1.57674	691	0.115312	0.299812
OLINK_BCAN	acute_cd8	4	OLINK_BCAN	0.0439907	0.0749808	0.95	-0.103227	0.191209	0.586692	690	0.557602	0.724883
OLINK_BCAN	acute_cd8	4	acuity_maxn:OLINK_BCAN	-0.111059	0.253795	0.95	-0.609363	0.387245	-0.437594	690	0.661818	0.782148
OLINK_BCAN	acute_cd8	5	OLINK_BCAN	-0.0918056	0.0656764	0.95	-0.220755	0.0371436	-1.39785	691	0.162607	0.301985
OLINK_BCAN	acute_cd8	5	acuity_maxn:OLINK_BCAN	0.248634	0.222487	0.95	-0.188198	0.685467	1.11752	691	0.26416	0.490584
OLINK_BCAN	acute_cd8	6	OLINK_BCAN	-0.41885	0.0908668	0.95	-0.597262	-0.240439	-4.6095	683	4.81773e-06	6.26305e-05
OLINK_BCAN	acute_cd8	6	acuity_maxn:OLINK_BCAN	-0.00457339	0.305862	0.95	-0.605116	0.59597	-0.0149524	683	0.988074	0.999755
OLINK_BCAN	acute_cd8	7	OLINK_BCAN	-0.00501792	0.0994176	0.95	-0.200221	0.190185	-0.0504731	679	0.95976	0.95976
OLINK_BCAN	acute_cd8	7	acuity_maxn:OLINK_BCAN	-0.496842	0.338406	0.95	-1.16129	0.167607	-1.46818	679	0.142518	0.308789
OLINK_BCAN	acute_cd8	8	OLINK_BCAN	-0.0397035	0.086899	0.95	-0.210327	0.13092	-0.456892	679	0.647895	0.765694
OLINK_BCAN	acute_cd8	8	acuity_maxn:OLINK_BCAN	-0.189596	0.293702	0.95	-0.766269	0.387077	-0.645539	679	0.518796	0.713786
OLINK_BCAN	acute_cd8	9	OLINK_BCAN	0.0258047	0.150342	0.95	-0.269443	0.321052	0.17164	614	0.863777	0.935759
OLINK_BCAN	acute_cd8	9	acuity_maxn:OLINK_BCAN	-0.937702	0.509867	0.95	-1.939	0.0635931	-1.83911	614	0.0663817	0.281677
OLINK_BCAN	acute_cd8	10	OLINK_BCAN	0.28979	0.128698	0.95	0.037056	0.542524	2.2517	624	0.0246881	0.106982
OLINK_BCAN	acute_cd8	10	acuity_maxn:OLINK_BCAN	-1.05374	0.456827	0.95	-1.95084	-0.156633	-2.30664	624	0.0214014	0.278218
OLINK_BCAN	acute_cd8	11	OLINK_BCAN	-0.193003	0.099509	0.95	-0.388395	0.00238873	-1.93955	661	0.052859	0.137433
OLINK_BCAN	acute_cd8	11	acuity_maxn:OLINK_BCAN	0.20545	0.34272	0.95	-0.467501	0.878402	0.599469	661	0.549066	0.713786
OLINK_BCAN	acute_cd8	12	OLINK_BCAN	-0.133545	0.1282	0.95	-0.385391	0.118302	-1.04169	527	0.298034	0.484305
OLINK_BCAN	acute_cd8	12	acuity_maxn:OLINK_BCAN	-0.351293	0.447078	0.95	-1.22957	0.52698	-0.785753	527	0.432365	0.702594
OLINK_BCAN	acute_cd8	13	OLINK_BCAN	-0.493454	0.323622	0.95	-1.13874	0.15183	-1.52479	71	0.131755	0.285469
OLINK_BCAN	acute_cd8	13	acuity_maxn:OLINK_BCAN	1.49311	0.859438	0.95	-0.220565	3.20678	1.7373	71	0.0866697	0.281677
OLINK_BCL2L11	acute_cd8	1	OLINK_BCL2L11	-0.134936	0.107089	0.95	-0.345197	0.0753259	-1.26004	685	0.208085	0.387188
OLINK_BCL2L11	acute_cd8	1	acuity_maxn:OLINK_BCL2L11	-0.104296	0.361919	0.95	-0.814899	0.606307	-0.288175	685	0.7733	0.895659
OLINK_BCL2L11	acute_cd8	2	OLINK_BCL2L11	-0.10367	0.0823487	0.95	-0.265354	0.0580138	-1.25892	690	0.208486	0.387188
OLINK_BCL2L11	acute_cd8	2	acuity_maxn:OLINK_BCL2L11	0.233636	0.277766	0.95	-0.311733	0.779005	0.841125	690	0.400569	0.743915
OLINK_BCL2L11	acute_cd8	3	OLINK_BCL2L11	-0.0153084	0.082653	0.95	-0.17759	0.146973	-0.185213	691	0.853116	0.924209
OLINK_BCL2L11	acute_cd8	3	acuity_maxn:OLINK_BCL2L11	0.25587	0.278674	0.95	-0.291279	0.80302	0.91817	691	0.35885	0.743915
OLINK_BCL2L11	acute_cd8	4	OLINK_BCL2L11	0.22975	0.0680905	0.95	0.0960607	0.36344	3.37419	690	0.00078175	0.00363122
OLINK_BCL2L11	acute_cd8	4	acuity_maxn:OLINK_BCL2L11	-0.247809	0.229731	0.95	-0.698865	0.203247	-1.07869	690	0.281103	0.730868
OLINK_BCL2L11	acute_cd8	5	OLINK_BCL2L11	-0.15685	0.0599391	0.95	-0.274535	-0.0391654	-2.61682	691	0.00906931	0.0294753
OLINK_BCL2L11	acute_cd8	5	acuity_maxn:OLINK_BCL2L11	0.26708	0.202078	0.95	-0.12968	0.66384	1.32167	691	0.186716	0.730868
OLINK_BCL2L11	acute_cd8	6	OLINK_BCL2L11	-0.0732714	0.084987	0.95	-0.240139	0.0935958	-0.862148	683	0.388909	0.561757
OLINK_BCL2L11	acute_cd8	6	acuity_maxn:OLINK_BCL2L11	-0.113445	0.284101	0.95	-0.671262	0.444372	-0.399312	683	0.689788	0.895659
OLINK_BCL2L11	acute_cd8	7	OLINK_BCL2L11	-0.0292767	0.0911349	0.95	-0.208217	0.149663	-0.321246	679	0.748123	0.884145
OLINK_BCL2L11	acute_cd8	7	acuity_maxn:OLINK_BCL2L11	-0.0404884	0.308611	0.95	-0.646435	0.565458	-0.131196	679	0.895659	0.895659
OLINK_BCL2L11	acute_cd8	8	OLINK_BCL2L11	0.285289	0.0789948	0.95	0.130185	0.440392	3.61149	679	0.000326888	0.00363122
OLINK_BCL2L11	acute_cd8	8	acuity_maxn:OLINK_BCL2L11	-0.612326	0.26574	0.95	-1.1341	-0.0905552	-2.30423	679	0.0215107	0.279639
OLINK_BCL2L11	acute_cd8	9	OLINK_BCL2L11	0.120659	0.137026	0.95	-0.148437	0.389754	0.880555	614	0.378903	0.561757
OLINK_BCL2L11	acute_cd8	9	acuity_maxn:OLINK_BCL2L11	-0.572265	0.502207	0.95	-1.55852	0.413987	-1.1395	614	0.254939	0.730868
OLINK_BCL2L11	acute_cd8	10	OLINK_BCL2L11	0.393596	0.117272	0.95	0.163301	0.623891	3.35627	624	0.000837974	0.00363122
OLINK_BCL2L11	acute_cd8	10	acuity_maxn:OLINK_BCL2L11	-0.260931	0.411205	0.95	-1.06844	0.546581	-0.634553	624	0.525953	0.759709
OLINK_BCL2L11	acute_cd8	11	OLINK_BCL2L11	-0.0458524	0.091654	0.95	-0.225821	0.134116	-0.500277	661	0.617046	0.80216
OLINK_BCL2L11	acute_cd8	11	acuity_maxn:OLINK_BCL2L11	0.387202	0.313898	0.95	-0.229156	1.00356	1.23353	661	0.217817	0.730868
OLINK_BCL2L11	acute_cd8	12	OLINK_BCL2L11	-0.0112106	0.121222	0.95	-0.249348	0.226927	-0.0924798	527	0.926352	0.926352
OLINK_BCL2L11	acute_cd8	12	acuity_maxn:OLINK_BCL2L11	-0.299626	0.43667	0.95	-1.15745	0.558201	-0.686162	527	0.492912	0.759709
OLINK_BCL2L11	acute_cd8	13	OLINK_BCL2L11	0.492569	0.309411	0.95	-0.124379	1.10952	1.59196	71	0.115837	0.301177
OLINK_BCL2L11	acute_cd8	13	acuity_maxn:OLINK_BCL2L11	-0.126331	0.824283	0.95	-1.76991	1.51724	-0.153262	71	0.878626	0.895659
OLINK_BCR	acute_cd8	1	OLINK_BCR	-0.0215708	0.0498342	0.95	-0.119417	0.0762753	-0.432852	685	0.665258	0.665258
OLINK_BCR	acute_cd8	1	acuity_maxn:OLINK_BCR	-0.0213278	0.201978	0.95	-0.417898	0.375242	-0.105595	685	0.915935	0.930572
OLINK_BCR	acute_cd8	2	OLINK_BCR	-0.0726553	0.0385834	0.95	-0.14841	0.00309967	-1.88307	690	0.0601111	0.233126
OLINK_BCR	acute_cd8	2	acuity_maxn:OLINK_BCR	-0.0540623	0.156452	0.95	-0.361241	0.253117	-0.345552	690	0.729785	0.930572
OLINK_BCR	acute_cd8	3	OLINK_BCR	0.028526	0.0387662	0.95	-0.0475877	0.10464	0.735847	691	0.462074	0.665258
OLINK_BCR	acute_cd8	3	acuity_maxn:OLINK_BCR	0.0136851	0.157016	0.95	-0.2946	0.321971	0.0871575	691	0.930572	0.930572
OLINK_BCR	acute_cd8	4	OLINK_BCR	0.126449	0.0317516	0.95	0.064108	0.188791	3.98246	690	7.54471e-05	0.000980812
OLINK_BCR	acute_cd8	4	acuity_maxn:OLINK_BCR	0.0299215	0.128598	0.95	-0.22257	0.282413	0.232674	690	0.816084	0.930572
OLINK_BCR	acute_cd8	5	OLINK_BCR	-0.0817342	0.0280982	0.95	-0.136902	-0.0265661	-2.90888	691	0.00374377	0.0243345
OLINK_BCR	acute_cd8	5	acuity_maxn:OLINK_BCR	0.0904153	0.113639	0.95	-0.132703	0.313534	0.795639	691	0.426515	0.930572
OLINK_BCR	acute_cd8	6	OLINK_BCR	0.0618075	0.0395895	0.95	-0.0159241	0.139539	1.56121	683	0.118937	0.309236
OLINK_BCR	acute_cd8	6	acuity_maxn:OLINK_BCR	-0.0175737	0.160209	0.95	-0.332134	0.296987	-0.109693	683	0.912685	0.930572
OLINK_BCR	acute_cd8	7	OLINK_BCR	0.0768808	0.0426254	0.95	-0.00681262	0.160574	1.80364	679	0.0717311	0.233126
OLINK_BCR	acute_cd8	7	acuity_maxn:OLINK_BCR	-0.0582338	0.176878	0.95	-0.405527	0.289059	-0.329232	679	0.742082	0.930572
OLINK_BCR	acute_cd8	8	OLINK_BCR	0.0447441	0.0375015	0.95	-0.0288888	0.118377	1.19313	679	0.233236	0.446239
OLINK_BCR	acute_cd8	8	acuity_maxn:OLINK_BCR	-0.173906	0.151721	0.95	-0.471805	0.123992	-1.14622	679	0.252106	0.930572
OLINK_BCR	acute_cd8	9	OLINK_BCR	-0.0759279	0.0645965	0.95	-0.202785	0.0509289	-1.17542	614	0.240283	0.446239
OLINK_BCR	acute_cd8	9	acuity_maxn:OLINK_BCR	0.416143	0.267199	0.95	-0.108592	0.940878	1.55743	614	0.119885	0.930572
OLINK_BCR	acute_cd8	10	OLINK_BCR	0.0340449	0.0552319	0.95	-0.074418	0.142508	0.616399	624	0.537856	0.665258
OLINK_BCR	acute_cd8	10	acuity_maxn:OLINK_BCR	0.055533	0.229211	0.95	-0.394585	0.505651	0.242279	624	0.808643	0.930572
OLINK_BCR	acute_cd8	11	OLINK_BCR	-0.0223708	0.0431746	0.95	-0.107147	0.0624051	-0.518147	661	0.604529	0.665258
OLINK_BCR	acute_cd8	11	acuity_maxn:OLINK_BCR	-0.0214177	0.175457	0.95	-0.365938	0.323102	-0.122068	661	0.902882	0.930572
OLINK_BCR	acute_cd8	12	OLINK_BCR	-0.0523446	0.0536283	0.95	-0.157696	0.0530069	-0.976063	527	0.329481	0.535407
OLINK_BCR	acute_cd8	12	acuity_maxn:OLINK_BCR	-0.155354	0.231364	0.95	-0.609863	0.299156	-0.671468	527	0.502217	0.930572
OLINK_BCR	acute_cd8	13	OLINK_BCR	0.0672501	0.135457	0.95	-0.202844	0.337344	0.496467	71	0.621098	0.665258
OLINK_BCR	acute_cd8	13	acuity_maxn:OLINK_BCR	-0.251174	0.51298	0.95	-1.27403	0.77168	-0.489637	71	0.6259	0.930572
OLINK_BGN	acute_cd8	1	OLINK_BGN	-0.0995013	0.0787716	0.95	-0.254164	0.0551615	-1.26316	685	0.206961	0.473548
OLINK_BGN	acute_cd8	1	acuity_maxn:OLINK_BGN	-0.111678	0.293802	0.95	-0.688538	0.465183	-0.380112	685	0.70398	0.995067
OLINK_BGN	acute_cd8	2	OLINK_BGN	-0.0485164	0.0610779	0.95	-0.168437	0.0714044	-0.794337	690	0.427272	0.504958
OLINK_BGN	acute_cd8	2	acuity_maxn:OLINK_BGN	-0.279684	0.228332	0.95	-0.727994	0.168625	-1.2249	690	0.221031	0.903754
OLINK_BGN	acute_cd8	3	OLINK_BGN	0.0913937	0.0614255	0.95	-0.0292093	0.211997	1.48788	691	0.137239	0.473548
OLINK_BGN	acute_cd8	3	acuity_maxn:OLINK_BGN	-0.0791297	0.229142	0.95	-0.529028	0.370769	-0.34533	691	0.729951	0.995067
OLINK_BGN	acute_cd8	4	OLINK_BGN	0.0622369	0.050905	0.95	-0.0377104	0.162184	1.22261	690	0.221895	0.473548
OLINK_BGN	acute_cd8	4	acuity_maxn:OLINK_BGN	0.169606	0.189918	0.95	-0.203281	0.542492	0.893047	690	0.372143	0.903754
OLINK_BGN	acute_cd8	5	OLINK_BGN	0.0404355	0.0448252	0.95	-0.0475745	0.128446	0.90207	691	0.367334	0.504958
OLINK_BGN	acute_cd8	5	acuity_maxn:OLINK_BGN	-0.135992	0.167495	0.95	-0.464852	0.192867	-0.81192	691	0.417117	0.903754
OLINK_BGN	acute_cd8	6	OLINK_BGN	0.219785	0.0620972	0.95	0.0978608	0.341709	3.53937	683	0.000428279	0.00556763
OLINK_BGN	acute_cd8	6	acuity_maxn:OLINK_BGN	-0.246194	0.232457	0.95	-0.70261	0.210222	-1.05909	683	0.289931	0.903754
OLINK_BGN	acute_cd8	7	OLINK_BGN	0.0984785	0.0675306	0.95	-0.0341153	0.231072	1.45828	679	0.145226	0.473548
OLINK_BGN	acute_cd8	7	acuity_maxn:OLINK_BGN	0.30194	0.254494	0.95	-0.19775	0.801629	1.18643	679	0.235866	0.903754
OLINK_BGN	acute_cd8	8	OLINK_BGN	0.0474843	0.0593552	0.95	-0.0690575	0.164026	0.800002	679	0.423989	0.504958
OLINK_BGN	acute_cd8	8	acuity_maxn:OLINK_BGN	-0.00808733	0.221055	0.95	-0.442121	0.425947	-0.0365851	679	0.970827	0.995067
OLINK_BGN	acute_cd8	9	OLINK_BGN	-0.0870269	0.101318	0.95	-0.285999	0.111945	-0.858947	614	0.390705	0.504958
OLINK_BGN	acute_cd8	9	acuity_maxn:OLINK_BGN	-0.0447753	0.384306	0.95	-0.79949	0.709939	-0.116509	614	0.907287	0.995067
OLINK_BGN	acute_cd8	10	OLINK_BGN	0.0995478	0.0873711	0.95	-0.0720292	0.271125	1.13937	624	0.254987	0.473548
OLINK_BGN	acute_cd8	10	acuity_maxn:OLINK_BGN	0.330661	0.334929	0.95	-0.327064	0.988385	0.987256	624	0.3239	0.903754
OLINK_BGN	acute_cd8	11	OLINK_BGN	-0.0425305	0.0683745	0.95	-0.176788	0.0917268	-0.622023	661	0.534141	0.578653
OLINK_BGN	acute_cd8	11	acuity_maxn:OLINK_BGN	0.0869178	0.254658	0.95	-0.413118	0.586954	0.341312	661	0.732977	0.995067
OLINK_BGN	acute_cd8	12	OLINK_BGN	-0.111693	0.0848927	0.95	-0.278463	0.0550764	-1.3157	527	0.188847	0.473548
OLINK_BGN	acute_cd8	12	acuity_maxn:OLINK_BGN	0.0054884	0.31511	0.95	-0.613538	0.624515	0.0174174	527	0.98611	0.995067
OLINK_BGN	acute_cd8	13	OLINK_BGN	-0.112143	0.234405	0.95	-0.579532	0.355247	-0.478416	71	0.633824	0.633824
OLINK_BGN	acute_cd8	13	acuity_maxn:OLINK_BGN	0.00476623	0.768125	0.95	-1.52683	1.53636	0.00620502	71	0.995067	0.995067
OLINK_BID	acute_cd8	1	OLINK_BID	0.143421	0.117657	0.95	-0.0875902	0.374433	1.21898	685	0.223272	0.580501
OLINK_BID	acute_cd8	1	acuity_maxn:OLINK_BID	-1.03862	0.464102	0.95	-1.94986	-0.127389	-2.23792	685	0.025547	0.303782
OLINK_BID	acute_cd8	2	OLINK_BID	0.0156078	0.0911072	0.95	-0.163273	0.194488	0.171313	690	0.864028	0.93603
OLINK_BID	acute_cd8	2	acuity_maxn:OLINK_BID	0.257598	0.358574	0.95	-0.446429	0.961625	0.718396	690	0.472757	0.664054
OLINK_BID	acute_cd8	3	OLINK_BID	-0.0307542	0.0914496	0.95	-0.210307	0.148798	-0.336297	691	0.736749	0.93603
OLINK_BID	acute_cd8	3	acuity_maxn:OLINK_BID	0.0275068	0.359578	0.95	-0.67849	0.733504	0.0764973	691	0.939046	0.98402
OLINK_BID	acute_cd8	4	OLINK_BID	0.226806	0.0750957	0.95	0.079362	0.374249	3.02022	690	0.0026192	0.0340496
OLINK_BID	acute_cd8	4	acuity_maxn:OLINK_BID	0.194332	0.295375	0.95	-0.385609	0.774274	0.657917	690	0.510811	0.664054
OLINK_BID	acute_cd8	5	OLINK_BID	-0.0737302	0.0664985	0.95	-0.204294	0.0568331	-1.10875	691	0.267924	0.580501
OLINK_BID	acute_cd8	5	acuity_maxn:OLINK_BID	0.0176608	0.261594	0.95	-0.495954	0.531275	0.0675122	691	0.946193	0.98402
OLINK_BID	acute_cd8	6	OLINK_BID	-0.130501	0.0941259	0.95	-0.315312	0.0543103	-1.38645	683	0.166063	0.580501
OLINK_BID	acute_cd8	6	acuity_maxn:OLINK_BID	-0.487531	0.369699	0.95	-1.21341	0.238351	-1.31873	683	0.187703	0.610033
OLINK_BID	acute_cd8	7	OLINK_BID	0.0468674	0.100328	0.95	-0.150123	0.243857	0.467143	679	0.640547	0.93603
OLINK_BID	acute_cd8	7	acuity_maxn:OLINK_BID	0.363194	0.410604	0.95	-0.443012	1.1694	0.884536	679	0.37672	0.664054
OLINK_BID	acute_cd8	8	OLINK_BID	-0.0998142	0.0889607	0.95	-0.274485	0.0748569	-1.122	679	0.262257	0.580501
OLINK_BID	acute_cd8	8	acuity_maxn:OLINK_BID	-0.00698277	0.348508	0.95	-0.691265	0.6773	-0.0200362	679	0.98402	0.98402
OLINK_BID	acute_cd8	9	OLINK_BID	-0.030878	0.153259	0.95	-0.331853	0.270097	-0.201476	614	0.840393	0.93603
OLINK_BID	acute_cd8	9	acuity_maxn:OLINK_BID	0.697827	0.623829	0.95	-0.527271	1.92292	1.11862	614	0.263741	0.664054
OLINK_BID	acute_cd8	10	OLINK_BID	-0.109876	0.131394	0.95	-0.367903	0.148152	-0.836232	624	0.403345	0.749069
OLINK_BID	acute_cd8	10	acuity_maxn:OLINK_BID	1.05747	0.53069	0.95	0.0153211	2.09963	1.99264	624	0.0467357	0.303782
OLINK_BID	acute_cd8	11	OLINK_BID	-0.118978	0.103282	0.95	-0.321779	0.0838238	-1.15196	661	0.249753	0.580501
OLINK_BID	acute_cd8	11	acuity_maxn:OLINK_BID	0.270124	0.405651	0.95	-0.526396	1.06664	0.665902	661	0.505706	0.664054
OLINK_BID	acute_cd8	12	OLINK_BID	0.0581442	0.128791	0.95	-0.194863	0.311151	0.451461	527	0.651843	0.93603
OLINK_BID	acute_cd8	12	acuity_maxn:OLINK_BID	-0.743054	0.538764	0.95	-1.80144	0.315335	-1.37918	527	0.168424	0.610033
OLINK_BID	acute_cd8	13	OLINK_BID	0.0137988	0.284768	0.95	-0.554013	0.58161	0.0484561	71	0.961489	0.961489
OLINK_BID	acute_cd8	13	acuity_maxn:OLINK_BID	0.87801	0.858513	0.95	-0.833816	2.58984	1.02271	71	0.309917	0.664054
OLINK_BIN2	acute_cd8	1	OLINK_BIN2	-0.00886071	0.0806168	0.95	-0.167146	0.149425	-0.109911	685	0.912512	0.912512
OLINK_BIN2	acute_cd8	1	acuity_maxn:OLINK_BIN2	-0.212497	0.332734	0.95	-0.865798	0.440803	-0.638641	685	0.52327	0.985319
OLINK_BIN2	acute_cd8	2	OLINK_BIN2	-0.111639	0.0626837	0.95	-0.234713	0.0114346	-1.78099	690	0.0753539	0.326534
OLINK_BIN2	acute_cd8	2	acuity_maxn:OLINK_BIN2	-0.00478723	0.260067	0.95	-0.515405	0.505831	-0.0184077	690	0.985319	0.985319
OLINK_BIN2	acute_cd8	3	OLINK_BIN2	0.0614502	0.062784	0.95	-0.0618201	0.18472	0.978756	691	0.328043	0.748242
OLINK_BIN2	acute_cd8	3	acuity_maxn:OLINK_BIN2	-0.0713331	0.259356	0.95	-0.580553	0.437887	-0.275039	691	0.783368	0.985319
OLINK_BIN2	acute_cd8	4	OLINK_BIN2	0.195627	0.0514333	0.95	0.0946421	0.296611	3.8035	690	0.000155311	0.00201904
OLINK_BIN2	acute_cd8	4	acuity_maxn:OLINK_BIN2	0.0751707	0.212481	0.95	-0.342015	0.492357	0.353777	690	0.723614	0.985319
OLINK_BIN2	acute_cd8	5	OLINK_BIN2	-0.0944706	0.0455213	0.95	-0.183847	-0.00509384	-2.0753	691	0.0383279	0.249131
OLINK_BIN2	acute_cd8	5	acuity_maxn:OLINK_BIN2	-0.122199	0.188379	0.95	-0.492062	0.247665	-0.648685	691	0.516757	0.985319
OLINK_BIN2	acute_cd8	6	OLINK_BIN2	0.0536116	0.0640541	0.95	-0.072155	0.179378	0.836974	683	0.4029	0.748242
OLINK_BIN2	acute_cd8	6	acuity_maxn:OLINK_BIN2	0.115734	0.265616	0.95	-0.405788	0.637256	0.435719	683	0.663178	0.985319
OLINK_BIN2	acute_cd8	7	OLINK_BIN2	0.068379	0.0690828	0.95	-0.0672625	0.204021	0.989813	679	0.322618	0.748242
OLINK_BIN2	acute_cd8	7	acuity_maxn:OLINK_BIN2	-0.0778442	0.290022	0.95	-0.647291	0.491603	-0.268408	679	0.788467	0.985319
OLINK_BIN2	acute_cd8	8	OLINK_BIN2	0.0395842	0.0607042	0.95	-0.0796063	0.158775	0.652083	679	0.514568	0.836174
OLINK_BIN2	acute_cd8	8	acuity_maxn:OLINK_BIN2	-0.0995887	0.251514	0.95	-0.593428	0.39425	-0.395956	679	0.692262	0.985319
OLINK_BIN2	acute_cd8	9	OLINK_BIN2	-0.0949642	0.103639	0.95	-0.298493	0.108565	-0.916302	614	0.359868	0.748242
OLINK_BIN2	acute_cd8	9	acuity_maxn:OLINK_BIN2	0.520649	0.446631	0.95	-0.356461	1.39776	1.16572	614	0.244179	0.985319
OLINK_BIN2	acute_cd8	10	OLINK_BIN2	0.0437279	0.0888145	0.95	-0.130684	0.218139	0.492351	624	0.622644	0.899375
OLINK_BIN2	acute_cd8	10	acuity_maxn:OLINK_BIN2	0.0129861	0.375477	0.95	-0.724365	0.750337	0.0345855	624	0.972421	0.985319
OLINK_BIN2	acute_cd8	11	OLINK_BIN2	-0.0195353	0.070009	0.95	-0.157002	0.117932	-0.27904	661	0.780302	0.905049
OLINK_BIN2	acute_cd8	11	acuity_maxn:OLINK_BIN2	-0.111857	0.290415	0.95	-0.682104	0.45839	-0.385161	661	0.700242	0.985319
OLINK_BIN2	acute_cd8	12	OLINK_BIN2	-0.0309321	0.0867479	0.95	-0.201346	0.139482	-0.356575	527	0.721553	0.905049
OLINK_BIN2	acute_cd8	12	acuity_maxn:OLINK_BIN2	-0.160173	0.387463	0.95	-0.921336	0.600989	-0.413389	527	0.679489	0.985319
OLINK_BIN2	acute_cd8	13	OLINK_BIN2	0.0442905	0.212416	0.95	-0.379256	0.467837	0.208508	71	0.83543	0.905049
OLINK_BIN2	acute_cd8	13	acuity_maxn:OLINK_BIN2	0.0334554	0.813673	0.95	-1.58896	1.65587	0.0411166	71	0.967318	0.985319
OLINK_BIRC2	acute_cd8	1	OLINK_BIRC2	0.0898984	0.104241	0.95	-0.114772	0.294569	0.862408	685	0.388765	0.787019
OLINK_BIRC2	acute_cd8	1	acuity_maxn:OLINK_BIRC2	-0.0914454	0.444131	0.95	-0.963467	0.780576	-0.205897	685	0.836932	0.902492
OLINK_BIRC2	acute_cd8	2	OLINK_BIRC2	-0.111992	0.081046	0.95	-0.271118	0.0471343	-1.38183	690	0.16747	0.544278
OLINK_BIRC2	acute_cd8	2	acuity_maxn:OLINK_BIRC2	0.203267	0.344899	0.95	-0.47391	0.880444	0.589353	690	0.555817	0.902492
OLINK_BIRC2	acute_cd8	3	OLINK_BIRC2	0.049518	0.0811883	0.95	-0.109887	0.208923	0.609915	691	0.542118	0.787019
OLINK_BIRC2	acute_cd8	3	acuity_maxn:OLINK_BIRC2	0.0468645	0.345254	0.95	-0.631008	0.724737	0.135739	691	0.892067	0.902492
OLINK_BIRC2	acute_cd8	4	OLINK_BIRC2	0.152347	0.0670976	0.95	0.0206073	0.284087	2.27053	690	0.0234828	0.305276
OLINK_BIRC2	acute_cd8	4	acuity_maxn:OLINK_BIRC2	0.151232	0.285941	0.95	-0.410188	0.712651	0.52889	690	0.597052	0.902492
OLINK_BIRC2	acute_cd8	5	OLINK_BIRC2	-0.116832	0.0588683	0.95	-0.232414	-0.00124965	-1.98463	691	0.0475806	0.309274
OLINK_BIRC2	acute_cd8	5	acuity_maxn:OLINK_BIRC2	-0.232267	0.249891	0.95	-0.722905	0.25837	-0.929472	691	0.352969	0.902492
OLINK_BIRC2	acute_cd8	6	OLINK_BIRC2	0.033159	0.0828433	0.95	-0.129499	0.195817	0.400261	683	0.689089	0.787019
OLINK_BIRC2	acute_cd8	6	acuity_maxn:OLINK_BIRC2	-0.0432927	0.353239	0.95	-0.736857	0.650271	-0.122559	683	0.902492	0.902492
OLINK_BIRC2	acute_cd8	7	OLINK_BIRC2	0.134724	0.0893248	0.95	-0.0406624	0.31011	1.50824	679	0.131957	0.544278
OLINK_BIRC2	acute_cd8	7	acuity_maxn:OLINK_BIRC2	-0.0597296	0.386423	0.95	-0.818456	0.698997	-0.154571	679	0.877206	0.902492
OLINK_BIRC2	acute_cd8	8	OLINK_BIRC2	0.0529184	0.0784817	0.95	-0.101178	0.207014	0.674277	679	0.500365	0.787019
OLINK_BIRC2	acute_cd8	8	acuity_maxn:OLINK_BIRC2	-0.110878	0.334357	0.95	-0.767375	0.54562	-0.331615	679	0.740282	0.902492
OLINK_BIRC2	acute_cd8	9	OLINK_BIRC2	-0.0602801	0.134667	0.95	-0.324745	0.204185	-0.447621	614	0.654584	0.787019
OLINK_BIRC2	acute_cd8	9	acuity_maxn:OLINK_BIRC2	-0.0734522	0.586021	0.95	-1.2243	1.0774	-0.125341	614	0.900295	0.902492
OLINK_BIRC2	acute_cd8	10	OLINK_BIRC2	-0.0406593	0.116179	0.95	-0.268809	0.187491	-0.34997	624	0.726479	0.787019
OLINK_BIRC2	acute_cd8	10	acuity_maxn:OLINK_BIRC2	0.47098	0.502649	0.95	-0.516108	1.45807	0.936997	624	0.349123	0.902492
OLINK_BIRC2	acute_cd8	11	OLINK_BIRC2	0.0484998	0.0900759	0.95	-0.12837	0.225369	0.538433	661	0.59046	0.787019
OLINK_BIRC2	acute_cd8	11	acuity_maxn:OLINK_BIRC2	0.117487	0.386217	0.95	-0.640874	0.875847	0.304199	661	0.761072	0.902492
OLINK_BIRC2	acute_cd8	12	OLINK_BIRC2	-0.115275	0.11244	0.95	-0.336161	0.105611	-1.02521	527	0.305732	0.787019
OLINK_BIRC2	acute_cd8	12	acuity_maxn:OLINK_BIRC2	-0.594278	0.502093	0.95	-1.58063	0.392071	-1.1836	527	0.237104	0.902492
OLINK_BIRC2	acute_cd8	13	OLINK_BIRC2	0.00257681	0.323357	0.95	-0.64218	0.647333	0.00796892	71	0.993664	0.993664
OLINK_BIRC2	acute_cd8	13	acuity_maxn:OLINK_BIRC2	-0.581244	1.20333	0.95	-2.98062	1.81813	-0.48303	71	0.630561	0.902492
OLINK_BLMH	acute_cd8	1	OLINK_BLMH	0.21311	0.114168	0.95	-0.0110515	0.437271	1.86663	685	0.0623799	0.202735
OLINK_BLMH	acute_cd8	1	acuity_maxn:OLINK_BLMH	0.37645	0.400271	0.95	-0.409455	1.16235	0.940487	685	0.347299	0.564361
OLINK_BLMH	acute_cd8	2	OLINK_BLMH	0.0171455	0.0889738	0.95	-0.157546	0.191837	0.192703	690	0.847248	0.914593
OLINK_BLMH	acute_cd8	2	acuity_maxn:OLINK_BLMH	-0.573115	0.309582	0.95	-1.18095	0.0347204	-1.85126	690	0.0645599	0.20982
OLINK_BLMH	acute_cd8	3	OLINK_BLMH	0.0095893	0.08938	0.95	-0.1659	0.185078	0.107287	691	0.914593	0.914593
OLINK_BLMH	acute_cd8	3	acuity_maxn:OLINK_BLMH	-0.0817269	0.310805	0.95	-0.691962	0.528509	-0.262952	691	0.792666	0.876133
OLINK_BLMH	acute_cd8	4	OLINK_BLMH	0.0230883	0.0740497	0.95	-0.122301	0.168478	0.311795	690	0.755291	0.892616
OLINK_BLMH	acute_cd8	4	acuity_maxn:OLINK_BLMH	0.400248	0.25718	0.95	-0.1047	0.905197	1.5563	690	0.120095	0.260207
OLINK_BLMH	acute_cd8	5	OLINK_BLMH	-0.102999	0.0649731	0.95	-0.230568	0.024569	-1.58526	691	0.113364	0.290572
OLINK_BLMH	acute_cd8	5	acuity_maxn:OLINK_BLMH	0.0351914	0.225686	0.95	-0.407922	0.478305	0.15593	691	0.876133	0.876133
OLINK_BLMH	acute_cd8	6	OLINK_BLMH	0.412497	0.0899593	0.95	0.235867	0.589127	4.58537	683	5.39015e-06	4.26338e-05
OLINK_BLMH	acute_cd8	6	acuity_maxn:OLINK_BLMH	-0.769963	0.315368	0.95	-1.38917	-0.150756	-2.44148	683	0.0148801	0.0644804
OLINK_BLMH	acute_cd8	7	OLINK_BLMH	-0.130017	0.0985169	0.95	-0.323451	0.0634175	-1.31974	679	0.187366	0.30447
OLINK_BLMH	acute_cd8	7	acuity_maxn:OLINK_BLMH	0.0737175	0.347979	0.95	-0.609526	0.756961	0.211845	679	0.832292	0.876133
OLINK_BLMH	acute_cd8	8	OLINK_BLMH	0.122107	0.0860727	0.95	-0.0468941	0.291107	1.41864	679	0.156462	0.290572
OLINK_BLMH	acute_cd8	8	acuity_maxn:OLINK_BLMH	-0.505382	0.298825	0.95	-1.09211	0.081349	-1.69123	679	0.091251	0.237253
OLINK_BLMH	acute_cd8	9	OLINK_BLMH	-0.556589	0.145731	0.95	-0.842782	-0.270397	-3.81928	614	0.00014744	0.000638908
OLINK_BLMH	acute_cd8	9	acuity_maxn:OLINK_BLMH	1.98418	0.533924	0.95	0.935637	3.03271	3.71621	614	0.000220696	0.00286905
OLINK_BLMH	acute_cd8	10	OLINK_BLMH	-0.573966	0.126249	0.95	-0.82189	-0.326042	-4.54631	624	6.55905e-06	4.26338e-05
OLINK_BLMH	acute_cd8	10	acuity_maxn:OLINK_BLMH	1.18576	0.462319	0.95	0.277871	2.09365	2.56481	624	0.010556	0.0644804
OLINK_BLMH	acute_cd8	11	OLINK_BLMH	-0.0315098	0.0988802	0.95	-0.225667	0.162647	-0.318667	661	0.75008	0.892616
OLINK_BLMH	acute_cd8	11	acuity_maxn:OLINK_BLMH	-0.140874	0.343584	0.95	-0.815521	0.533773	-0.410014	661	0.681929	0.876133
OLINK_BLMH	acute_cd8	12	OLINK_BLMH	0.18719	0.125276	0.95	-0.058913	0.433292	1.49421	527	0.135719	0.290572
OLINK_BLMH	acute_cd8	12	acuity_maxn:OLINK_BLMH	-0.497773	0.461426	0.95	-1.40423	0.408687	-1.07877	527	0.281183	0.522197
OLINK_BLMH	acute_cd8	13	OLINK_BLMH	-0.120104	0.233985	0.95	-0.586657	0.346449	-0.513299	71	0.609336	0.880152
OLINK_BLMH	acute_cd8	13	acuity_maxn:OLINK_BLMH	-0.259309	0.797875	0.95	-1.85023	1.33161	-0.325	71	0.746137	0.876133
OLINK_BLVRB	acute_cd8	1	OLINK_BLVRB	0.0372732	0.0611527	0.95	-0.082796	0.157342	0.60951	685	0.542388	0.720525
OLINK_BLVRB	acute_cd8	1	acuity_maxn:OLINK_BLVRB	0.322178	0.229726	0.95	-0.128874	0.77323	1.40244	685	0.161236	0.698689
OLINK_BLVRB	acute_cd8	2	OLINK_BLVRB	0.0997961	0.0479222	0.95	0.0057053	0.193887	2.08246	690	0.0376681	0.244843
OLINK_BLVRB	acute_cd8	2	acuity_maxn:OLINK_BLVRB	0.108335	0.178193	0.95	-0.241531	0.458201	0.607961	690	0.543413	0.723573
OLINK_BLVRB	acute_cd8	3	OLINK_BLVRB	-0.0904285	0.0475163	0.95	-0.183722	0.00286515	-1.9031	691	0.0574422	0.248916
OLINK_BLVRB	acute_cd8	3	acuity_maxn:OLINK_BLVRB	-0.00414667	0.176659	0.95	-0.351	0.342706	-0.0234727	691	0.98128	0.98128
OLINK_BLVRB	acute_cd8	4	OLINK_BLVRB	-0.0462518	0.0394534	0.95	-0.123715	0.0312113	-1.17231	690	0.241475	0.646896
OLINK_BLVRB	acute_cd8	4	acuity_maxn:OLINK_BLVRB	-0.146163	0.147772	0.95	-0.4363	0.143974	-0.989109	690	0.322956	0.723573
OLINK_BLVRB	acute_cd8	5	OLINK_BLVRB	0.0236823	0.0346544	0.95	-0.0443583	0.0917228	0.683384	691	0.494593	0.720525
OLINK_BLVRB	acute_cd8	5	acuity_maxn:OLINK_BLVRB	-0.205232	0.128967	0.95	-0.458446	0.0479823	-1.59135	691	0.111988	0.698689
OLINK_BLVRB	acute_cd8	6	OLINK_BLVRB	-0.00651376	0.048459	0.95	-0.10166	0.0886327	-0.134418	683	0.893112	0.893112
OLINK_BLVRB	acute_cd8	6	acuity_maxn:OLINK_BLVRB	-0.137616	0.180047	0.95	-0.491129	0.215896	-0.764334	683	0.444932	0.723573
OLINK_BLVRB	acute_cd8	7	OLINK_BLVRB	-0.116972	0.0522145	0.95	-0.219494	-0.0144512	-2.24023	679	0.0253986	0.244843
OLINK_BLVRB	acute_cd8	7	acuity_maxn:OLINK_BLVRB	0.130623	0.19413	0.95	-0.250544	0.51179	0.672865	679	0.501262	0.723573
OLINK_BLVRB	acute_cd8	8	OLINK_BLVRB	0.026187	0.046482	0.95	-0.0650788	0.117453	0.56338	679	0.573362	0.720525
OLINK_BLVRB	acute_cd8	8	acuity_maxn:OLINK_BLVRB	-0.165763	0.172789	0.95	-0.505028	0.173503	-0.959335	679	0.337731	0.723573
OLINK_BLVRB	acute_cd8	9	OLINK_BLVRB	-0.0922644	0.0799277	0.95	-0.249229	0.0647004	-1.15435	614	0.248806	0.646896
OLINK_BLVRB	acute_cd8	9	acuity_maxn:OLINK_BLVRB	0.515463	0.295592	0.95	-0.0650308	1.09596	1.74383	614	0.0816887	0.698689
OLINK_BLVRB	acute_cd8	10	OLINK_BLVRB	-0.0387105	0.0692707	0.95	-0.174742	0.0973213	-0.55883	624	0.576478	0.720525
OLINK_BLVRB	acute_cd8	10	acuity_maxn:OLINK_BLVRB	-0.303068	0.271098	0.95	-0.835444	0.229307	-1.11793	624	0.264028	0.723573
OLINK_BLVRB	acute_cd8	11	OLINK_BLVRB	0.0271495	0.053153	0.95	-0.0772195	0.131519	0.510781	661	0.609675	0.720525
OLINK_BLVRB	acute_cd8	11	acuity_maxn:OLINK_BLVRB	0.0140451	0.19944	0.95	-0.377567	0.405657	0.0704225	661	0.943879	0.98128
OLINK_BLVRB	acute_cd8	12	OLINK_BLVRB	0.0652307	0.0644911	0.95	-0.0614604	0.191922	1.01147	527	0.312256	0.676555
OLINK_BLVRB	acute_cd8	12	acuity_maxn:OLINK_BLVRB	-0.0871365	0.238822	0.95	-0.556296	0.382023	-0.36486	527	0.715362	0.845428
OLINK_BLVRB	acute_cd8	13	OLINK_BLVRB	0.0237052	0.122337	0.95	-0.220228	0.267638	0.19377	71	0.84691	0.893112
OLINK_BLVRB	acute_cd8	13	acuity_maxn:OLINK_BLVRB	0.213628	0.36165	0.95	-0.507482	0.934738	0.590704	71	0.556595	0.723573
OLINK_BMP4	acute_cd8	1	OLINK_BMP4	-0.247385	0.0936728	0.95	-0.431306	-0.0634651	-2.64095	685	0.00845581	0.0920065
OLINK_BMP4	acute_cd8	1	acuity_maxn:OLINK_BMP4	0.313321	0.324949	0.95	-0.324695	0.951336	0.964215	685	0.335278	0.432235
OLINK_BMP4	acute_cd8	2	OLINK_BMP4	-0.062191	0.0730324	0.95	-0.205583	0.0812015	-0.851553	690	0.394758	0.729281
OLINK_BMP4	acute_cd8	2	acuity_maxn:OLINK_BMP4	0.237639	0.256261	0.95	-0.265505	0.740783	0.927332	690	0.354078	0.432235
OLINK_BMP4	acute_cd8	3	OLINK_BMP4	0.0553573	0.0730434	0.95	-0.0880564	0.198771	0.757868	691	0.448788	0.729281
OLINK_BMP4	acute_cd8	3	acuity_maxn:OLINK_BMP4	-0.236633	0.25397	0.95	-0.735278	0.262012	-0.931738	691	0.351797	0.432235
OLINK_BMP4	acute_cd8	4	OLINK_BMP4	-0.0574177	0.0604527	0.95	-0.176111	0.0612756	-0.949796	690	0.342549	0.729281
OLINK_BMP4	acute_cd8	4	acuity_maxn:OLINK_BMP4	-0.379351	0.21006	0.95	-0.791784	0.0330825	-1.80592	690	0.071367	0.432235
OLINK_BMP4	acute_cd8	5	OLINK_BMP4	0.0973173	0.0530131	0.95	-0.00676889	0.201403	1.83572	691	0.0668287	0.217193
OLINK_BMP4	acute_cd8	5	acuity_maxn:OLINK_BMP4	0.197619	0.186137	0.95	-0.167842	0.56308	1.06169	691	0.288748	0.432235
OLINK_BMP4	acute_cd8	6	OLINK_BMP4	0.0232659	0.0743906	0.95	-0.122796	0.169328	0.312754	683	0.754563	0.891757
OLINK_BMP4	acute_cd8	6	acuity_maxn:OLINK_BMP4	-0.244031	0.258998	0.95	-0.752559	0.264497	-0.942213	683	0.346417	0.432235
OLINK_BMP4	acute_cd8	7	OLINK_BMP4	0.0929698	0.0804132	0.95	-0.0649186	0.250858	1.15615	679	0.248026	0.644868
OLINK_BMP4	acute_cd8	7	acuity_maxn:OLINK_BMP4	-0.221087	0.281086	0.95	-0.772988	0.330815	-0.786546	679	0.431822	0.432235
OLINK_BMP4	acute_cd8	8	OLINK_BMP4	0.173082	0.0703682	0.95	0.0349168	0.311248	2.45967	679	0.0141548	0.0920065
OLINK_BMP4	acute_cd8	8	acuity_maxn:OLINK_BMP4	-0.383492	0.243723	0.95	-0.862033	0.0950487	-1.57348	679	0.116074	0.432235
OLINK_BMP4	acute_cd8	9	OLINK_BMP4	-0.0672047	0.11904	0.95	-0.30098	0.16657	-0.564555	614	0.572582	0.822626
OLINK_BMP4	acute_cd8	9	acuity_maxn:OLINK_BMP4	-0.639556	0.431575	0.95	-1.4871	0.207986	-1.48191	614	0.138877	0.432235
OLINK_BMP4	acute_cd8	10	OLINK_BMP4	0.234665	0.104647	0.95	0.0291623	0.440168	2.24245	624	0.0252829	0.109559
OLINK_BMP4	acute_cd8	10	acuity_maxn:OLINK_BMP4	-0.294443	0.374666	0.95	-1.0302	0.441316	-0.785882	624	0.432235	0.432235
OLINK_BMP4	acute_cd8	11	OLINK_BMP4	0.0387259	0.0810121	0.95	-0.120346	0.197798	0.478027	661	0.632789	0.822626
OLINK_BMP4	acute_cd8	11	acuity_maxn:OLINK_BMP4	0.409886	0.280348	0.95	-0.140595	0.960367	1.46206	661	0.1442	0.432235
OLINK_BMP4	acute_cd8	12	OLINK_BMP4	-0.0099724	0.100586	0.95	-0.207572	0.187627	-0.0991426	527	0.921063	0.921063
OLINK_BMP4	acute_cd8	12	acuity_maxn:OLINK_BMP4	-0.288242	0.340045	0.95	-0.956252	0.379767	-0.84766	527	0.397012	0.432235
OLINK_BMP4	acute_cd8	13	OLINK_BMP4	0.0439071	0.220112	0.95	-0.394984	0.482798	0.199476	71	0.84246	0.912666
OLINK_BMP4	acute_cd8	13	acuity_maxn:OLINK_BMP4	0.528002	0.649369	0.95	-0.766804	1.82281	0.8131	71	0.418879	0.432235
OLINK_BMP6	acute_cd8	1	OLINK_BMP6	-0.214763	0.129672	0.95	-0.469365	0.039839	-1.6562	685	0.0981385	0.406085
OLINK_BMP6	acute_cd8	1	acuity_maxn:OLINK_BMP6	0.124549	0.456272	0.95	-0.77131	1.02041	0.27297	685	0.784958	0.919769
OLINK_BMP6	acute_cd8	2	OLINK_BMP6	-0.0587852	0.101248	0.95	-0.257576	0.140006	-0.580605	690	0.561696	0.678154
OLINK_BMP6	acute_cd8	2	acuity_maxn:OLINK_BMP6	0.135939	0.354195	0.95	-0.55949	0.831368	0.383797	690	0.701247	0.919769
OLINK_BMP6	acute_cd8	3	OLINK_BMP6	-0.104662	0.101204	0.95	-0.303367	0.0940428	-1.03417	691	0.30142	0.489808
OLINK_BMP6	acute_cd8	3	acuity_maxn:OLINK_BMP6	0.323742	0.354238	0.95	-0.371769	1.01925	0.913913	691	0.361081	0.682512
OLINK_BMP6	acute_cd8	4	OLINK_BMP6	0.216538	0.0836491	0.95	0.0523007	0.380775	2.58865	690	0.00983834	0.0639492
OLINK_BMP6	acute_cd8	4	acuity_maxn:OLINK_BMP6	-0.0295187	0.292957	0.95	-0.604713	0.545675	-0.100761	690	0.919769	0.919769
OLINK_BMP6	acute_cd8	5	OLINK_BMP6	-0.0663617	0.0737617	0.95	-0.211186	0.0784622	-0.899677	691	0.368605	0.53243
OLINK_BMP6	acute_cd8	5	acuity_maxn:OLINK_BMP6	-0.0616586	0.257961	0.95	-0.56814	0.444822	-0.239023	691	0.811158	0.919769
OLINK_BMP6	acute_cd8	6	OLINK_BMP6	0.116694	0.10348	0.95	-0.0864833	0.319871	1.1277	683	0.259845	0.482569
OLINK_BMP6	acute_cd8	6	acuity_maxn:OLINK_BMP6	-0.607981	0.361364	0.95	-1.3175	0.101536	-1.68246	683	0.0929362	0.604085
OLINK_BMP6	acute_cd8	7	OLINK_BMP6	0.171644	0.111731	0.95	-0.047736	0.391024	1.53622	679	0.124949	0.406085
OLINK_BMP6	acute_cd8	7	acuity_maxn:OLINK_BMP6	-0.379495	0.398074	0.95	-1.1611	0.402109	-0.953327	679	0.340764	0.682512
OLINK_BMP6	acute_cd8	8	OLINK_BMP6	0.262342	0.0977383	0.95	0.0704366	0.454248	2.68413	679	0.00744923	0.0639492
OLINK_BMP6	acute_cd8	8	acuity_maxn:OLINK_BMP6	-0.689126	0.34195	0.95	-1.36053	-0.0177194	-2.01528	679	0.0442686	0.575492
OLINK_BMP6	acute_cd8	9	OLINK_BMP6	-0.194401	0.167163	0.95	-0.522681	0.13388	-1.16294	614	0.245305	0.482569
OLINK_BMP6	acute_cd8	9	acuity_maxn:OLINK_BMP6	0.62946	0.604544	0.95	-0.557765	1.81668	1.04121	614	0.298186	0.682512
OLINK_BMP6	acute_cd8	10	OLINK_BMP6	0.0814299	0.144706	0.95	-0.20274	0.365599	0.562727	624	0.573823	0.678154
OLINK_BMP6	acute_cd8	10	acuity_maxn:OLINK_BMP6	0.471719	0.523081	0.95	-0.555494	1.49893	0.901808	624	0.367507	0.682512
OLINK_BMP6	acute_cd8	11	OLINK_BMP6	0.0248084	0.112505	0.95	-0.196102	0.245719	0.22051	661	0.825542	0.825542
OLINK_BMP6	acute_cd8	11	acuity_maxn:OLINK_BMP6	0.239958	0.401561	0.95	-0.54853	1.02845	0.597565	661	0.550335	0.894294
OLINK_BMP6	acute_cd8	12	OLINK_BMP6	0.0359806	0.144841	0.95	-0.248555	0.320517	0.248415	527	0.80391	0.825542
OLINK_BMP6	acute_cd8	12	acuity_maxn:OLINK_BMP6	-0.655495	0.497853	0.95	-1.63351	0.322524	-1.31664	527	0.18853	0.682512
OLINK_BMP6	acute_cd8	13	OLINK_BMP6	0.422536	0.335016	0.95	-0.245468	1.09054	1.26124	71	0.211351	0.482569
OLINK_BMP6	acute_cd8	13	acuity_maxn:OLINK_BMP6	-0.10478	0.873966	0.95	-1.84742	1.63786	-0.11989	71	0.904909	0.919769
OLINK_BOC	acute_cd8	1	OLINK_BOC	-0.208615	0.118332	0.95	-0.440952	0.0237213	-1.76297	685	0.0783515	0.254642
OLINK_BOC	acute_cd8	1	acuity_maxn:OLINK_BOC	0.0464789	0.385271	0.95	-0.709975	0.802933	0.12064	685	0.904012	0.904012
OLINK_BOC	acute_cd8	2	OLINK_BOC	-0.0835415	0.0916274	0.95	-0.263443	0.0963604	-0.911753	690	0.362217	0.523203
OLINK_BOC	acute_cd8	2	acuity_maxn:OLINK_BOC	0.28346	0.296296	0.95	-0.29829	0.865209	0.956678	690	0.339065	0.629692
OLINK_BOC	acute_cd8	3	OLINK_BOC	-0.109996	0.0918103	0.95	-0.290256	0.070265	-1.19807	691	0.231299	0.501148
OLINK_BOC	acute_cd8	3	acuity_maxn:OLINK_BOC	0.144037	0.297712	0.95	-0.440492	0.728565	0.483813	691	0.628672	0.742976
OLINK_BOC	acute_cd8	4	OLINK_BOC	0.0468463	0.0760698	0.95	-0.10251	0.196202	0.615834	690	0.538207	0.699669
OLINK_BOC	acute_cd8	4	acuity_maxn:OLINK_BOC	-0.426221	0.245917	0.95	-0.909055	0.0566141	-1.73319	690	0.0835084	0.271402
OLINK_BOC	acute_cd8	5	OLINK_BOC	-0.0668034	0.0667125	0.95	-0.197787	0.0641802	-1.00136	691	0.317002	0.523203
OLINK_BOC	acute_cd8	5	acuity_maxn:OLINK_BOC	0.39327	0.215309	0.95	-0.0294682	0.816008	1.82654	691	0.0682005	0.271402
OLINK_BOC	acute_cd8	6	OLINK_BOC	-0.00448292	0.093702	0.95	-0.188462	0.179496	-0.0478423	683	0.961856	0.961856
OLINK_BOC	acute_cd8	6	acuity_maxn:OLINK_BOC	0.0456781	0.302411	0.95	-0.54809	0.639446	0.151046	683	0.879984	0.904012
OLINK_BOC	acute_cd8	7	OLINK_BOC	0.19814	0.100896	0.95	3.53144e-05	0.396246	1.96381	679	0.0499593	0.21649
OLINK_BOC	acute_cd8	7	acuity_maxn:OLINK_BOC	-0.203445	0.331212	0.95	-0.853767	0.446877	-0.614245	679	0.539259	0.742976
OLINK_BOC	acute_cd8	8	OLINK_BOC	0.31831	0.0877777	0.95	0.145962	0.490659	3.62632	679	0.000309018	0.00200862
OLINK_BOC	acute_cd8	8	acuity_maxn:OLINK_BOC	-0.735059	0.283406	0.95	-1.29152	-0.178602	-2.59366	679	0.00970061	0.126108
OLINK_BOC	acute_cd8	9	OLINK_BOC	0.186887	0.149817	0.95	-0.107329	0.481103	1.24743	614	0.212714	0.501148
OLINK_BOC	acute_cd8	9	acuity_maxn:OLINK_BOC	-0.801024	0.513791	0.95	-1.81003	0.207977	-1.55905	614	0.119501	0.310702
OLINK_BOC	acute_cd8	10	OLINK_BOC	0.563811	0.130108	0.95	0.308309	0.819313	4.33342	624	1.71094e-05	0.000222422
OLINK_BOC	acute_cd8	10	acuity_maxn:OLINK_BOC	-0.600151	0.453817	0.95	-1.49134	0.291042	-1.32245	624	0.186502	0.404088
OLINK_BOC	acute_cd8	11	OLINK_BOC	0.03719	0.101599	0.95	-0.162307	0.236687	0.366045	661	0.714448	0.773986
OLINK_BOC	acute_cd8	11	acuity_maxn:OLINK_BOC	0.212401	0.337866	0.95	-0.451019	0.87582	0.628654	661	0.529793	0.742976
OLINK_BOC	acute_cd8	12	OLINK_BOC	-0.126881	0.130212	0.95	-0.382679	0.128918	-0.974417	527	0.330297	0.523203
OLINK_BOC	acute_cd8	12	acuity_maxn:OLINK_BOC	-0.240603	0.439096	0.95	-1.1032	0.62199	-0.547952	527	0.583957	0.742976
OLINK_BOC	acute_cd8	13	OLINK_BOC	-0.128272	0.345883	0.95	-0.817943	0.561399	-0.370854	71	0.71185	0.773986
OLINK_BOC	acute_cd8	13	acuity_maxn:OLINK_BOC	2.59296	1.10404	0.95	0.391573	4.79434	2.34862	71	0.0216315	0.140605
OLINK_BPIFB1	acute_cd8	1	OLINK_BPIFB1	0.205822	0.0689091	0.95	0.0705241	0.341121	2.98687	685	0.00291913	0.0189743
OLINK_BPIFB1	acute_cd8	1	acuity_maxn:OLINK_BPIFB1	-0.421183	0.242715	0.95	-0.897739	0.0553716	-1.7353	685	0.0831376	0.360263
OLINK_BPIFB1	acute_cd8	2	OLINK_BPIFB1	0.0383799	0.0536216	0.95	-0.0669012	0.143661	0.715754	690	0.474385	0.560637
OLINK_BPIFB1	acute_cd8	2	acuity_maxn:OLINK_BPIFB1	0.354602	0.187939	0.95	-0.0143996	0.723603	1.88679	690	0.0596082	0.360263
OLINK_BPIFB1	acute_cd8	3	OLINK_BPIFB1	0.132836	0.0537053	0.95	0.0273907	0.238281	2.47342	691	0.013622	0.052062
OLINK_BPIFB1	acute_cd8	3	acuity_maxn:OLINK_BPIFB1	-0.237237	0.188189	0.95	-0.606727	0.132254	-1.26063	691	0.207867	0.675569
OLINK_BPIFB1	acute_cd8	4	OLINK_BPIFB1	-0.0334742	0.0447204	0.95	-0.121279	0.0543302	-0.748522	690	0.4544	0.560637
OLINK_BPIFB1	acute_cd8	4	acuity_maxn:OLINK_BPIFB1	-0.109964	0.156349	0.95	-0.416942	0.197014	-0.703322	690	0.482092	0.7834
OLINK_BPIFB1	acute_cd8	5	OLINK_BPIFB1	0.0445697	0.0392527	0.95	-0.0324991	0.121639	1.13546	691	0.256577	0.416938
OLINK_BPIFB1	acute_cd8	5	acuity_maxn:OLINK_BPIFB1	-0.0635609	0.137609	0.95	-0.333743	0.206621	-0.461895	691	0.644302	0.829392
OLINK_BPIFB1	acute_cd8	6	OLINK_BPIFB1	-0.216008	0.0539806	0.95	-0.321996	-0.11002	-4.00159	683	6.97974e-05	0.000907366
OLINK_BPIFB1	acute_cd8	6	acuity_maxn:OLINK_BPIFB1	-0.175011	0.188403	0.95	-0.54493	0.194909	-0.928915	683	0.353261	0.7654
OLINK_BPIFB1	acute_cd8	7	OLINK_BPIFB1	-0.137851	0.0591526	0.95	-0.253995	-0.021707	-2.33043	679	0.0200755	0.0521962
OLINK_BPIFB1	acute_cd8	7	acuity_maxn:OLINK_BPIFB1	0.0619175	0.207593	0.95	-0.345683	0.469518	0.298264	679	0.765593	0.829392
OLINK_BPIFB1	acute_cd8	8	OLINK_BPIFB1	-0.0541965	0.0520348	0.95	-0.156365	0.047972	-1.04154	679	0.297994	0.430436
OLINK_BPIFB1	acute_cd8	8	acuity_maxn:OLINK_BPIFB1	-0.0171348	0.181474	0.95	-0.373452	0.339182	-0.0944204	679	0.924803	0.924803
OLINK_BPIFB1	acute_cd8	9	OLINK_BPIFB1	-0.0464898	0.0894888	0.95	-0.222231	0.129251	-0.519504	614	0.603596	0.653896
OLINK_BPIFB1	acute_cd8	9	acuity_maxn:OLINK_BPIFB1	0.139363	0.323321	0.95	-0.495585	0.774312	0.431037	614	0.666593	0.829392
OLINK_BPIFB1	acute_cd8	10	OLINK_BPIFB1	-0.116118	0.0773916	0.95	-0.268098	0.0358613	-1.5004	624	0.134017	0.29037
OLINK_BPIFB1	acute_cd8	10	acuity_maxn:OLINK_BPIFB1	0.104348	0.285702	0.95	-0.456706	0.665401	0.365232	624	0.715062	0.829392
OLINK_BPIFB1	acute_cd8	11	OLINK_BPIFB1	-0.0720037	0.0596138	0.95	-0.189059	0.0450515	-1.20784	661	0.227542	0.416938
OLINK_BPIFB1	acute_cd8	11	acuity_maxn:OLINK_BPIFB1	0.462585	0.208977	0.95	0.0522456	0.872925	2.21357	661	0.0271994	0.353592
OLINK_BPIFB1	acute_cd8	12	OLINK_BPIFB1	-0.173656	0.0718691	0.95	-0.314841	-0.0324704	-2.41627	527	0.0160191	0.052062
OLINK_BPIFB1	acute_cd8	12	acuity_maxn:OLINK_BPIFB1	0.182445	0.257927	0.95	-0.324246	0.689137	0.707353	527	0.47966	0.7834
OLINK_BPIFB1	acute_cd8	13	OLINK_BPIFB1	-0.015643	0.167623	0.95	-0.349875	0.318589	-0.0933225	71	0.92591	0.92591
OLINK_BPIFB1	acute_cd8	13	acuity_maxn:OLINK_BPIFB1	0.437991	0.464189	0.95	-0.487576	1.36356	0.943561	71	0.348594	0.7654
OLINK_BRK1	acute_cd8	1	OLINK_BRK1	0.214853	0.0659467	0.95	0.0853712	0.344335	3.25798	685	0.00117747	0.00382677
OLINK_BRK1	acute_cd8	1	acuity_maxn:OLINK_BRK1	-0.5674	0.235783	0.95	-1.03035	-0.104455	-2.40645	685	0.0163723	0.0532101
OLINK_BRK1	acute_cd8	2	OLINK_BRK1	0.0109509	0.051411	0.95	-0.08999	0.111892	0.213006	690	0.831385	0.831385
OLINK_BRK1	acute_cd8	2	acuity_maxn:OLINK_BRK1	-0.217175	0.183494	0.95	-0.577447	0.143098	-1.18355	690	0.236997	0.369235
OLINK_BRK1	acute_cd8	3	OLINK_BRK1	0.0622491	0.0515964	0.95	-0.0390553	0.163554	1.20646	691	0.228051	0.494112
OLINK_BRK1	acute_cd8	3	acuity_maxn:OLINK_BRK1	-0.209973	0.184553	0.95	-0.572325	0.152379	-1.13774	691	0.255624	0.369235
OLINK_BRK1	acute_cd8	4	OLINK_BRK1	-0.0150797	0.0427448	0.95	-0.0990052	0.0688459	-0.352783	690	0.724359	0.784722
OLINK_BRK1	acute_cd8	4	acuity_maxn:OLINK_BRK1	0.337889	0.15232	0.95	0.0388214	0.636956	2.21827	690	0.0268609	0.0698383
OLINK_BRK1	acute_cd8	5	OLINK_BRK1	-0.0267165	0.0376059	0.95	-0.100552	0.0471191	-0.710432	691	0.477676	0.756103
OLINK_BRK1	acute_cd8	5	acuity_maxn:OLINK_BRK1	-0.0239291	0.134173	0.95	-0.287365	0.239507	-0.178345	691	0.858504	0.930046
OLINK_BRK1	acute_cd8	6	OLINK_BRK1	0.266367	0.0517116	0.95	0.164834	0.3679	5.151	683	3.39404e-07	4.41225e-06
OLINK_BRK1	acute_cd8	6	acuity_maxn:OLINK_BRK1	-0.26125	0.183982	0.95	-0.622489	0.0999884	-1.41998	683	0.156071	0.289846
OLINK_BRK1	acute_cd8	7	OLINK_BRK1	-0.0828836	0.0566305	0.95	-0.194076	0.0283083	-1.46359	679	0.14377	0.373801
OLINK_BRK1	acute_cd8	7	acuity_maxn:OLINK_BRK1	0.649761	0.202685	0.95	0.251798	1.04773	3.20578	679	0.00141012	0.00882242
OLINK_BRK1	acute_cd8	8	OLINK_BRK1	0.0198796	0.0499012	0.95	-0.0780996	0.117859	0.398379	679	0.690476	0.784722
OLINK_BRK1	acute_cd8	8	acuity_maxn:OLINK_BRK1	-0.0414077	0.177187	0.95	-0.389309	0.306493	-0.233695	679	0.815292	0.930046
OLINK_BRK1	acute_cd8	9	OLINK_BRK1	-0.320084	0.0834078	0.95	-0.483883	-0.156285	-3.83758	614	0.000137118	0.000706559
OLINK_BRK1	acute_cd8	9	acuity_maxn:OLINK_BRK1	1.17094	0.310257	0.95	0.561645	1.78023	3.77409	614	0.000176166	0.00229016
OLINK_BRK1	acute_cd8	10	OLINK_BRK1	-0.278288	0.0733609	0.95	-0.422352	-0.134224	-3.79341	624	0.000163052	0.000706559
OLINK_BRK1	acute_cd8	10	acuity_maxn:OLINK_BRK1	0.860486	0.277756	0.95	0.315035	1.40594	3.09799	624	0.00203594	0.00882242
OLINK_BRK1	acute_cd8	11	OLINK_BRK1	-0.0332768	0.057259	0.95	-0.145708	0.0791546	-0.581163	661	0.561329	0.756103
OLINK_BRK1	acute_cd8	11	acuity_maxn:OLINK_BRK1	0.129157	0.205008	0.95	-0.273389	0.531703	0.630009	661	0.528907	0.687579
OLINK_BRK1	acute_cd8	12	OLINK_BRK1	0.0383019	0.0694675	0.95	-0.0981652	0.174769	0.551364	527	0.581618	0.756103
OLINK_BRK1	acute_cd8	12	acuity_maxn:OLINK_BRK1	0.502399	0.261179	0.95	-0.0106804	1.01548	1.92358	527	0.0549453	0.119048
OLINK_BRK1	acute_cd8	13	OLINK_BRK1	0.146148	0.210249	0.95	-0.273076	0.565372	0.69512	71	0.489249	0.756103
OLINK_BRK1	acute_cd8	13	acuity_maxn:OLINK_BRK1	-0.0257193	0.607935	0.95	-1.23791	1.18647	-0.042306	71	0.966374	0.966374
OLINK_BSG	acute_cd8	1	OLINK_BSG	-0.241104	0.109421	0.95	-0.455945	-0.0262633	-2.20345	685	0.0278948	0.080812
OLINK_BSG	acute_cd8	1	acuity_maxn:OLINK_BSG	0.185788	0.374398	0.95	-0.549317	0.920892	0.496231	685	0.61989	0.894012
OLINK_BSG	acute_cd8	2	OLINK_BSG	-0.024889	0.0846637	0.95	-0.191118	0.141341	-0.293974	690	0.768866	0.91685
OLINK_BSG	acute_cd8	2	acuity_maxn:OLINK_BSG	0.282936	0.289192	0.95	-0.284865	0.850737	0.978369	690	0.328235	0.609579
OLINK_BSG	acute_cd8	3	OLINK_BSG	-0.104918	0.0848378	0.95	-0.271489	0.0616526	-1.23669	691	0.216622	0.402297
OLINK_BSG	acute_cd8	3	acuity_maxn:OLINK_BSG	0.412993	0.289603	0.95	-0.155614	0.981599	1.42607	691	0.1543	0.466703
OLINK_BSG	acute_cd8	4	OLINK_BSG	0.156249	0.0702652	0.95	0.0182896	0.294208	2.2237	690	0.0264915	0.080812
OLINK_BSG	acute_cd8	4	acuity_maxn:OLINK_BSG	-0.497563	0.239734	0.95	-0.968259	-0.0268662	-2.07547	690	0.0383125	0.249031
OLINK_BSG	acute_cd8	5	OLINK_BSG	-0.13329	0.0616958	0.95	-0.254424	-0.0121565	-2.16044	691	0.0310816	0.080812
OLINK_BSG	acute_cd8	5	acuity_maxn:OLINK_BSG	0.150571	0.210371	0.95	-0.262472	0.563614	0.71574	691	0.474394	0.77089
OLINK_BSG	acute_cd8	6	OLINK_BSG	0.00318627	0.0871186	0.95	-0.167866	0.174239	0.036574	683	0.970835	0.970835
OLINK_BSG	acute_cd8	6	acuity_maxn:OLINK_BSG	-0.413437	0.295517	0.95	-0.993667	0.166794	-1.39903	683	0.162258	0.466703
OLINK_BSG	acute_cd8	7	OLINK_BSG	0.03486	0.093763	0.95	-0.14924	0.21896	0.371788	679	0.710167	0.91685
OLINK_BSG	acute_cd8	7	acuity_maxn:OLINK_BSG	-0.00578583	0.321149	0.95	-0.636351	0.624779	-0.018016	679	0.985631	0.985631
OLINK_BSG	acute_cd8	8	OLINK_BSG	0.297673	0.081217	0.95	0.138206	0.45714	3.66516	679	0.000266479	0.00346422
OLINK_BSG	acute_cd8	8	acuity_maxn:OLINK_BSG	-0.854733	0.27619	0.95	-1.39702	-0.312443	-3.09473	679	0.0020509	0.0266616
OLINK_BSG	acute_cd8	9	OLINK_BSG	-0.0489478	0.13893	0.95	-0.321784	0.223889	-0.352319	614	0.72472	0.91685
OLINK_BSG	acute_cd8	9	acuity_maxn:OLINK_BSG	-0.209187	0.520151	0.95	-1.23068	0.812304	-0.402166	614	0.687702	0.894012
OLINK_BSG	acute_cd8	10	OLINK_BSG	0.281282	0.121829	0.95	0.0420377	0.520527	2.30883	624	0.021279	0.080812
OLINK_BSG	acute_cd8	10	acuity_maxn:OLINK_BSG	-0.0246577	0.434433	0.95	-0.877786	0.828471	-0.0567582	624	0.954756	0.985631
OLINK_BSG	acute_cd8	11	OLINK_BSG	0.00716016	0.0942104	0.95	-0.177828	0.192148	0.0760018	661	0.939441	0.970835
OLINK_BSG	acute_cd8	11	acuity_maxn:OLINK_BSG	0.439007	0.326711	0.95	-0.202509	1.08052	1.34372	661	0.179501	0.466703
OLINK_BSG	acute_cd8	12	OLINK_BSG	0.0377544	0.132496	0.95	-0.222531	0.298039	0.284947	527	0.775796	0.91685
OLINK_BSG	acute_cd8	12	acuity_maxn:OLINK_BSG	-0.551858	0.47405	0.95	-1.48312	0.379402	-1.16413	527	0.244896	0.530608
OLINK_BSG	acute_cd8	13	OLINK_BSG	0.832183	0.404731	0.95	0.0251722	1.63919	2.05614	71	0.0434466	0.0941343
OLINK_BSG	acute_cd8	13	acuity_maxn:OLINK_BSG	0.0634281	1.07277	0.95	-2.07561	2.20246	0.0591257	71	0.953018	0.985631
OLINK_BST1	acute_cd8	1	OLINK_BST1	-0.16387	0.105325	0.95	-0.370668	0.042928	-1.55586	685	0.120204	0.933982
OLINK_BST1	acute_cd8	1	acuity_maxn:OLINK_BST1	0.737291	0.381968	0.95	-0.0126778	1.48726	1.93024	685	0.0539893	0.391191
OLINK_BST1	acute_cd8	2	OLINK_BST1	0.0625198	0.0820937	0.95	-0.0986636	0.223703	0.761566	690	0.446579	0.963422
OLINK_BST1	acute_cd8	2	acuity_maxn:OLINK_BST1	0.109867	0.298011	0.95	-0.47525	0.694984	0.368667	690	0.712489	0.80525
OLINK_BST1	acute_cd8	3	OLINK_BST1	-0.120445	0.0822797	0.95	-0.281993	0.041103	-1.46385	691	0.14369	0.933982
OLINK_BST1	acute_cd8	3	acuity_maxn:OLINK_BST1	0.484744	0.298259	0.95	-0.100858	1.07035	1.62525	691	0.104566	0.453121
OLINK_BST1	acute_cd8	4	OLINK_BST1	-0.00313841	0.0684097	0.95	-0.137455	0.131178	-0.0458767	690	0.963422	0.963422
OLINK_BST1	acute_cd8	4	acuity_maxn:OLINK_BST1	0.101207	0.249593	0.95	-0.388847	0.591261	0.405487	690	0.685245	0.80525
OLINK_BST1	acute_cd8	5	OLINK_BST1	0.0502809	0.0599808	0.95	-0.0674856	0.168047	0.838283	691	0.402162	0.963422
OLINK_BST1	acute_cd8	5	acuity_maxn:OLINK_BST1	-0.0279746	0.217586	0.95	-0.455184	0.399235	-0.128568	691	0.897737	0.897737
OLINK_BST1	acute_cd8	6	OLINK_BST1	0.0351357	0.0839564	0.95	-0.129708	0.199979	0.418499	683	0.675714	0.963422
OLINK_BST1	acute_cd8	6	acuity_maxn:OLINK_BST1	-0.576547	0.306255	0.95	-1.17786	0.0247672	-1.88257	683	0.0601832	0.391191
OLINK_BST1	acute_cd8	7	OLINK_BST1	-0.00997167	0.0905443	0.95	-0.187752	0.167809	-0.11013	679	0.912339	0.963422
OLINK_BST1	acute_cd8	7	acuity_maxn:OLINK_BST1	-0.312144	0.332418	0.95	-0.964834	0.340545	-0.939013	679	0.348058	0.628843
OLINK_BST1	acute_cd8	8	OLINK_BST1	0.00380566	0.0794838	0.95	-0.152258	0.159869	0.0478797	679	0.961826	0.963422
OLINK_BST1	acute_cd8	8	acuity_maxn:OLINK_BST1	-0.379717	0.288157	0.95	-0.945502	0.186068	-1.31774	679	0.188033	0.454007
OLINK_BST1	acute_cd8	9	OLINK_BST1	-0.0763077	0.137404	0.95	-0.346146	0.193531	-0.555353	614	0.578856	0.963422
OLINK_BST1	acute_cd8	9	acuity_maxn:OLINK_BST1	-0.702035	0.494773	0.95	-1.67369	0.269618	-1.4189	614	0.156435	0.454007
OLINK_BST1	acute_cd8	10	OLINK_BST1	-0.0863962	0.116778	0.95	-0.315723	0.14293	-0.73983	624	0.459681	0.963422
OLINK_BST1	acute_cd8	10	acuity_maxn:OLINK_BST1	0.276942	0.451426	0.95	-0.609556	1.16344	0.613483	624	0.539781	0.779683
OLINK_BST1	acute_cd8	11	OLINK_BST1	0.0278013	0.0913189	0.95	-0.151509	0.207111	0.304442	661	0.760887	0.963422
OLINK_BST1	acute_cd8	11	acuity_maxn:OLINK_BST1	-0.288997	0.333838	0.95	-0.944508	0.366514	-0.865679	661	0.38698	0.628843
OLINK_BST1	acute_cd8	12	OLINK_BST1	0.0492684	0.110084	0.95	-0.16699	0.265527	0.447551	527	0.654661	0.963422
OLINK_BST1	acute_cd8	12	acuity_maxn:OLINK_BST1	-0.135264	0.412833	0.95	-0.946264	0.675736	-0.327649	527	0.743307	0.80525
OLINK_BST1	acute_cd8	13	OLINK_BST1	-0.0233383	0.244988	0.95	-0.511831	0.465154	-0.095263	71	0.924374	0.963422
OLINK_BST1	acute_cd8	13	acuity_maxn:OLINK_BST1	-1.09034	0.861037	0.95	-2.8072	0.626521	-1.26631	71	0.209542	0.454007
OLINK_BST2	acute_cd8	1	OLINK_BST2	0.0666162	0.0469839	0.95	-0.0256336	0.158866	1.41785	685	0.156689	0.25462
OLINK_BST2	acute_cd8	1	acuity_maxn:OLINK_BST2	0.327654	0.175178	0.95	-0.0162959	0.671604	1.87041	685	0.0618533	0.173042
OLINK_BST2	acute_cd8	2	OLINK_BST2	-0.0614274	0.0364062	0.95	-0.132908	0.0100529	-1.68728	690	0.092002	0.239205
OLINK_BST2	acute_cd8	2	acuity_maxn:OLINK_BST2	-0.204974	0.133544	0.95	-0.467176	0.0572279	-1.53488	690	0.125272	0.232649
OLINK_BST2	acute_cd8	3	OLINK_BST2	0.130778	0.0363137	0.95	0.05948	0.202077	3.60135	691	0.000339243	0.00441016
OLINK_BST2	acute_cd8	3	acuity_maxn:OLINK_BST2	0.0649955	0.133276	0.95	-0.19668	0.326671	0.487674	691	0.625935	0.813716
OLINK_BST2	acute_cd8	4	OLINK_BST2	0.0192967	0.0305463	0.95	-0.0406783	0.0792716	0.631717	690	0.527781	0.686115
OLINK_BST2	acute_cd8	4	acuity_maxn:OLINK_BST2	0.00354857	0.112084	0.95	-0.216518	0.223615	0.0316599	690	0.974752	0.974752
OLINK_BST2	acute_cd8	5	OLINK_BST2	0.000669367	0.0268052	0.95	-0.05196	0.0532987	0.0249716	691	0.980085	0.980085
OLINK_BST2	acute_cd8	5	acuity_maxn:OLINK_BST2	0.00781688	0.098342	0.95	-0.185268	0.200902	0.0794867	691	0.936669	0.974752
OLINK_BST2	acute_cd8	6	OLINK_BST2	0.0777806	0.037358	0.95	0.00443015	0.151131	2.08203	683	0.0377115	0.12319
OLINK_BST2	acute_cd8	6	acuity_maxn:OLINK_BST2	-0.259409	0.137714	0.95	-0.529802	0.0109841	-1.88368	683	0.0600325	0.173042
OLINK_BST2	acute_cd8	7	OLINK_BST2	-0.0841135	0.0404401	0.95	-0.163516	-0.00471077	-2.07995	679	0.0379045	0.12319
OLINK_BST2	acute_cd8	7	acuity_maxn:OLINK_BST2	0.239764	0.151085	0.95	-0.0568857	0.536413	1.58695	679	0.11299	0.232649
OLINK_BST2	acute_cd8	8	OLINK_BST2	0.0191275	0.0353385	0.95	-0.0502583	0.0885134	0.541266	679	0.588502	0.695502
OLINK_BST2	acute_cd8	8	acuity_maxn:OLINK_BST2	-0.288916	0.129369	0.95	-0.542927	-0.0349044	-2.23327	679	0.0258563	0.168066
OLINK_BST2	acute_cd8	9	OLINK_BST2	-0.0876245	0.0597648	0.95	-0.204993	0.0297438	-1.46615	614	0.143118	0.25462
OLINK_BST2	acute_cd8	9	acuity_maxn:OLINK_BST2	-0.29502	0.235342	0.95	-0.757193	0.167153	-1.25358	614	0.210472	0.342018
OLINK_BST2	acute_cd8	10	OLINK_BST2	-0.110914	0.052938	0.95	-0.214872	-0.0069556	-2.09516	624	0.0365589	0.12319
OLINK_BST2	acute_cd8	10	acuity_maxn:OLINK_BST2	0.469339	0.197651	0.95	0.0811984	0.857481	2.37459	624	0.0178698	0.168066
OLINK_BST2	acute_cd8	11	OLINK_BST2	-0.0625968	0.0405555	0.95	-0.14223	0.0170363	-1.54349	661	0.123192	0.25462
OLINK_BST2	acute_cd8	11	acuity_maxn:OLINK_BST2	0.0741536	0.15114	0.95	-0.222619	0.370927	0.490628	661	0.623852	0.813716
OLINK_BST2	acute_cd8	12	OLINK_BST2	-0.00794095	0.0492938	0.95	-0.104777	0.0888955	-0.161094	527	0.872081	0.944754
OLINK_BST2	acute_cd8	12	acuity_maxn:OLINK_BST2	0.0217383	0.194973	0.95	-0.361281	0.404758	0.111494	527	0.911267	0.974752
OLINK_BST2	acute_cd8	13	OLINK_BST2	0.159739	0.118164	0.95	-0.075874	0.395351	1.35184	71	0.180719	0.261038
OLINK_BST2	acute_cd8	13	acuity_maxn:OLINK_BST2	-0.759257	0.407477	0.95	-1.57174	0.0532301	-1.86331	71	0.0665546	0.173042
OLINK_BTC	acute_cd8	1	OLINK_BTC	0.013348	0.097863	0.95	-0.178799	0.205495	0.136395	685	0.891549	0.935639
OLINK_BTC	acute_cd8	1	acuity_maxn:OLINK_BTC	0.122863	0.309479	0.95	-0.484777	0.730504	0.397001	685	0.69149	0.935162
OLINK_BTC	acute_cd8	2	OLINK_BTC	-0.0131491	0.0757912	0.95	-0.161958	0.13566	-0.173491	690	0.862316	0.935639
OLINK_BTC	acute_cd8	2	acuity_maxn:OLINK_BTC	0.185777	0.239811	0.95	-0.285069	0.656624	0.774684	690	0.438792	0.814899
OLINK_BTC	acute_cd8	3	OLINK_BTC	0.114354	0.075876	0.95	-0.0346209	0.26333	1.50712	691	0.132237	0.855865
OLINK_BTC	acute_cd8	3	acuity_maxn:OLINK_BTC	-0.0195091	0.239723	0.95	-0.490181	0.451163	-0.0813819	691	0.935162	0.935162
OLINK_BTC	acute_cd8	4	OLINK_BTC	0.102293	0.0630339	0.95	-0.0214686	0.226054	1.62282	690	0.105085	0.855865
OLINK_BTC	acute_cd8	4	acuity_maxn:OLINK_BTC	-0.0249379	0.199555	0.95	-0.416747	0.366871	-0.124967	690	0.900586	0.935162
OLINK_BTC	acute_cd8	5	OLINK_BTC	-0.0183285	0.0553513	0.95	-0.127005	0.0903483	-0.331131	691	0.740646	0.935639
OLINK_BTC	acute_cd8	5	acuity_maxn:OLINK_BTC	-0.0194426	0.174866	0.95	-0.362774	0.323889	-0.111186	691	0.911501	0.935162
OLINK_BTC	acute_cd8	6	OLINK_BTC	-0.0288325	0.0775551	0.95	-0.181108	0.123443	-0.371768	683	0.710181	0.935639
OLINK_BTC	acute_cd8	6	acuity_maxn:OLINK_BTC	0.0385683	0.245445	0.95	-0.443349	0.520486	0.157136	683	0.875184	0.935162
OLINK_BTC	acute_cd8	7	OLINK_BTC	-0.00674265	0.0834674	0.95	-0.170628	0.157143	-0.0807818	679	0.935639	0.935639
OLINK_BTC	acute_cd8	7	acuity_maxn:OLINK_BTC	-0.40715	0.264114	0.95	-0.925728	0.111428	-1.54157	679	0.123644	0.36533
OLINK_BTC	acute_cd8	8	OLINK_BTC	-0.044622	0.0732743	0.95	-0.188493	0.0992494	-0.608972	679	0.542746	0.935639
OLINK_BTC	acute_cd8	8	acuity_maxn:OLINK_BTC	0.189612	0.231649	0.95	-0.265222	0.644446	0.818531	679	0.413341	0.814899
OLINK_BTC	acute_cd8	9	OLINK_BTC	-0.0529046	0.125397	0.95	-0.299164	0.193355	-0.421896	614	0.673249	0.935639
OLINK_BTC	acute_cd8	9	acuity_maxn:OLINK_BTC	-0.689848	0.409572	0.95	-1.49418	0.114484	-1.68431	614	0.0926291	0.36533
OLINK_BTC	acute_cd8	10	OLINK_BTC	0.121247	0.108301	0.95	-0.0914321	0.333926	1.11953	624	0.263343	0.855865
OLINK_BTC	acute_cd8	10	acuity_maxn:OLINK_BTC	0.0653576	0.34225	0.95	-0.606745	0.73746	0.190964	624	0.848616	0.935162
OLINK_BTC	acute_cd8	11	OLINK_BTC	0.0959984	0.0837601	0.95	-0.0684695	0.260466	1.14611	661	0.252164	0.855865
OLINK_BTC	acute_cd8	11	acuity_maxn:OLINK_BTC	0.643186	0.263766	0.95	0.125265	1.16111	2.43847	661	0.0150119	0.195154
OLINK_BTC	acute_cd8	12	OLINK_BTC	0.0582125	0.12074	0.95	-0.178979	0.295404	0.48213	527	0.629914	0.935639
OLINK_BTC	acute_cd8	12	acuity_maxn:OLINK_BTC	-0.718188	0.454275	0.95	-1.6106	0.174225	-1.58095	527	0.114489	0.36533
OLINK_BTC	acute_cd8	13	OLINK_BTC	-0.0329635	0.27676	0.95	-0.584808	0.518881	-0.119105	71	0.905529	0.935639
OLINK_BTC	acute_cd8	13	acuity_maxn:OLINK_BTC	-0.905158	0.607268	0.95	-2.11602	0.3057	-1.49054	71	0.140512	0.36533
OLINK_BTN2A1	acute_cd8	1	OLINK_BTN2A1	-0.240971	0.0920443	0.95	-0.421694	-0.0602485	-2.61799	685	0.00904028	0.0293809
OLINK_BTN2A1	acute_cd8	1	acuity_maxn:OLINK_BTN2A1	0.151519	0.298236	0.95	-0.434048	0.737085	0.508049	685	0.611583	0.72278
OLINK_BTN2A1	acute_cd8	2	OLINK_BTN2A1	-0.0120023	0.0711698	0.95	-0.151738	0.127733	-0.168643	690	0.866127	0.955601
OLINK_BTN2A1	acute_cd8	2	acuity_maxn:OLINK_BTN2A1	0.30439	0.230664	0.95	-0.148497	0.757277	1.31963	690	0.187397	0.353176
OLINK_BTN2A1	acute_cd8	3	OLINK_BTN2A1	-0.0867485	0.071347	0.95	-0.226832	0.0533344	-1.21587	691	0.224451	0.416837
OLINK_BTN2A1	acute_cd8	3	acuity_maxn:OLINK_BTN2A1	0.303054	0.231099	0.95	-0.150686	0.756794	1.31136	691	0.190172	0.353176
OLINK_BTN2A1	acute_cd8	4	OLINK_BTN2A1	0.0769446	0.059185	0.95	-0.0392597	0.193149	1.30007	690	0.194011	0.416837
OLINK_BTN2A1	acute_cd8	4	acuity_maxn:OLINK_BTN2A1	-0.323399	0.191635	0.95	-0.699657	0.0528593	-1.68758	690	0.0919447	0.310815
OLINK_BTN2A1	acute_cd8	5	OLINK_BTN2A1	-0.0780137	0.0519345	0.95	-0.179982	0.0239546	-1.50216	691	0.133513	0.347135
OLINK_BTN2A1	acute_cd8	5	acuity_maxn:OLINK_BTN2A1	0.031423	0.168184	0.95	-0.29879	0.361636	0.186837	691	0.851843	0.92283
OLINK_BTN2A1	acute_cd8	6	OLINK_BTN2A1	-0.0672597	0.0727946	0.95	-0.210188	0.0756684	-0.923965	683	0.355831	0.513978
OLINK_BTN2A1	acute_cd8	6	acuity_maxn:OLINK_BTN2A1	-0.392464	0.235191	0.95	-0.854248	0.0693212	-1.6687	683	0.0956353	0.310815
OLINK_BTN2A1	acute_cd8	7	OLINK_BTN2A1	0.0100762	0.0787409	0.95	-0.144529	0.164681	0.127966	679	0.898214	0.955601
OLINK_BTN2A1	acute_cd8	7	acuity_maxn:OLINK_BTN2A1	0.168985	0.256246	0.95	-0.334144	0.672115	0.659465	679	0.509821	0.662767
OLINK_BTN2A1	acute_cd8	8	OLINK_BTN2A1	0.21411	0.0684012	0.95	0.0798073	0.348414	3.13022	679	0.00182166	0.0118408
OLINK_BTN2A1	acute_cd8	8	acuity_maxn:OLINK_BTN2A1	-0.639819	0.220838	0.95	-1.07343	-0.20621	-2.89722	679	0.00388603	0.0505184
OLINK_BTN2A1	acute_cd8	9	OLINK_BTN2A1	0.125494	0.11757	0.95	-0.105394	0.356383	1.0674	614	0.28621	0.465091
OLINK_BTN2A1	acute_cd8	9	acuity_maxn:OLINK_BTN2A1	-0.620089	0.419494	0.95	-1.44391	0.203729	-1.47818	614	0.139872	0.353176
OLINK_BTN2A1	acute_cd8	10	OLINK_BTN2A1	0.324083	0.1023	0.95	0.123188	0.524978	3.16796	624	0.00161012	0.0118408
OLINK_BTN2A1	acute_cd8	10	acuity_maxn:OLINK_BTN2A1	-0.0141367	0.342331	0.95	-0.686396	0.658123	-0.0412956	624	0.967073	0.967073
OLINK_BTN2A1	acute_cd8	11	OLINK_BTN2A1	0.0276826	0.0787566	0.95	-0.126961	0.182326	0.351496	661	0.725328	0.942926
OLINK_BTN2A1	acute_cd8	11	acuity_maxn:OLINK_BTN2A1	0.546626	0.259266	0.95	0.0375418	1.05571	2.10836	661	0.0353756	0.229941
OLINK_BTN2A1	acute_cd8	12	OLINK_BTN2A1	-0.00607844	0.109126	0.95	-0.220454	0.208297	-0.0557012	527	0.955601	0.955601
OLINK_BTN2A1	acute_cd8	12	acuity_maxn:OLINK_BTN2A1	-0.339168	0.366812	0.95	-1.05976	0.381425	-0.924637	527	0.355578	0.571325
OLINK_BTN2A1	acute_cd8	13	OLINK_BTN2A1	1.1167	0.388504	0.95	0.342044	1.89135	2.87436	71	0.00533803	0.0231314
OLINK_BTN2A1	acute_cd8	13	acuity_maxn:OLINK_BTN2A1	-0.781874	0.914678	0.95	-2.60569	1.04194	-0.854808	71	0.395533	0.571325
OLINK_BTN3A2	acute_cd8	1	OLINK_BTN3A2	-0.0772516	0.0936945	0.95	-0.261215	0.106711	-0.824505	685	0.409939	0.769772
OLINK_BTN3A2	acute_cd8	1	acuity_maxn:OLINK_BTN3A2	-0.122831	0.317047	0.95	-0.745331	0.499668	-0.387424	685	0.698563	0.825574
OLINK_BTN3A2	acute_cd8	2	OLINK_BTN3A2	-0.0445895	0.0725564	0.95	-0.187047	0.0978682	-0.61455	690	0.539054	0.778634
OLINK_BTN3A2	acute_cd8	2	acuity_maxn:OLINK_BTN3A2	0.237329	0.244494	0.95	-0.242713	0.717371	0.970692	690	0.332042	0.539568
OLINK_BTN3A2	acute_cd8	3	OLINK_BTN3A2	0.0172408	0.0727677	0.95	-0.125631	0.160113	0.236929	691	0.812782	0.907698
OLINK_BTN3A2	acute_cd8	3	acuity_maxn:OLINK_BTN3A2	0.195241	0.245233	0.95	-0.286249	0.676732	0.796147	691	0.42622	0.615651
OLINK_BTN3A2	acute_cd8	4	OLINK_BTN3A2	0.0988594	0.060321	0.95	-0.0195753	0.217294	1.63889	690	0.101692	0.440666
OLINK_BTN3A2	acute_cd8	4	acuity_maxn:OLINK_BTN3A2	-0.277467	0.203767	0.95	-0.677546	0.122611	-1.36169	690	0.173741	0.376438
OLINK_BTN3A2	acute_cd8	5	OLINK_BTN3A2	-0.117162	0.0528371	0.95	-0.220902	-0.013421	-2.21741	691	0.0269197	0.349956
OLINK_BTN3A2	acute_cd8	5	acuity_maxn:OLINK_BTN3A2	0.20753	0.177932	0.95	-0.141823	0.556883	1.16634	691	0.243879	0.452918
OLINK_BTN3A2	acute_cd8	6	OLINK_BTN3A2	0.0335127	0.0749017	0.95	-0.113553	0.180578	0.447422	683	0.654712	0.851126
OLINK_BTN3A2	acute_cd8	6	acuity_maxn:OLINK_BTN3A2	-0.488302	0.249739	0.95	-0.97865	0.00204623	-1.95525	683	0.050961	0.315878
OLINK_BTN3A2	acute_cd8	7	OLINK_BTN3A2	-0.093544	0.0802895	0.95	-0.25119	0.0641016	-1.16508	679	0.244394	0.769772
OLINK_BTN3A2	acute_cd8	7	acuity_maxn:OLINK_BTN3A2	0.393478	0.270053	0.95	-0.136761	0.923717	1.45704	679	0.145567	0.376438
OLINK_BTN3A2	acute_cd8	8	OLINK_BTN3A2	0.131733	0.0704563	0.95	-0.00660551	0.270071	1.86971	679	0.0619542	0.402702
OLINK_BTN3A2	acute_cd8	8	acuity_maxn:OLINK_BTN3A2	-0.623469	0.234984	0.95	-1.08485	-0.162087	-2.65324	679	0.00815868	0.106063
OLINK_BTN3A2	acute_cd8	9	OLINK_BTN3A2	-0.086215	0.12026	0.95	-0.322386	0.149956	-0.716904	614	0.473706	0.769772
OLINK_BTN3A2	acute_cd8	9	acuity_maxn:OLINK_BTN3A2	-0.220784	0.446349	0.95	-1.09734	0.655773	-0.494644	614	0.621028	0.807337
OLINK_BTN3A2	acute_cd8	10	OLINK_BTN3A2	0.0845517	0.105812	0.95	-0.123238	0.292342	0.799077	624	0.42455	0.769772
OLINK_BTN3A2	acute_cd8	10	acuity_maxn:OLINK_BTN3A2	0.594967	0.358174	0.95	-0.108405	1.29834	1.66111	624	0.0971932	0.315878
OLINK_BTN3A2	acute_cd8	11	OLINK_BTN3A2	-0.0165995	0.081095	0.95	-0.175834	0.142635	-0.204692	661	0.837875	0.907698
OLINK_BTN3A2	acute_cd8	11	acuity_maxn:OLINK_BTN3A2	0.493611	0.277077	0.95	-0.0504472	1.03767	1.78149	661	0.0752914	0.315878
OLINK_BTN3A2	acute_cd8	12	OLINK_BTN3A2	0.0112305	0.105243	0.95	-0.195518	0.217979	0.10671	527	0.91506	0.91506
OLINK_BTN3A2	acute_cd8	12	acuity_maxn:OLINK_BTN3A2	-0.0886813	0.362199	0.95	-0.800212	0.62285	-0.244841	527	0.806675	0.873898
OLINK_BTN3A2	acute_cd8	13	OLINK_BTN3A2	0.283192	0.289664	0.95	-0.294382	0.860765	0.977656	71	0.331564	0.769772
OLINK_BTN3A2	acute_cd8	13	acuity_maxn:OLINK_BTN3A2	0.0867914	0.728253	0.95	-1.3653	1.53889	0.119178	71	0.905471	0.905471
OLINK_C19orf12	acute_cd8	1	OLINK_C19orf12	-0.0762799	0.0906346	0.95	-0.254235	0.101675	-0.84162	685	0.400294	0.650478
OLINK_C19orf12	acute_cd8	1	acuity_maxn:OLINK_C19orf12	0.55974	0.396414	0.95	-0.218593	1.33807	1.41201	685	0.158402	0.819166
OLINK_C19orf12	acute_cd8	2	OLINK_C19orf12	0.00325713	0.0706109	0.95	-0.135381	0.141895	0.0461279	690	0.963222	0.963222
OLINK_C19orf12	acute_cd8	2	acuity_maxn:OLINK_C19orf12	-0.126056	0.308852	0.95	-0.732458	0.480346	-0.408143	690	0.683295	0.958654
OLINK_C19orf12	acute_cd8	3	OLINK_C19orf12	0.0642561	0.0708094	0.95	-0.0747714	0.203284	0.907451	691	0.364485	0.650478
OLINK_C19orf12	acute_cd8	3	acuity_maxn:OLINK_C19orf12	0.0160583	0.309639	0.95	-0.591888	0.624004	0.0518615	691	0.958654	0.958654
OLINK_C19orf12	acute_cd8	4	OLINK_C19orf12	-0.0195279	0.0587748	0.95	-0.134927	0.095871	-0.33225	690	0.739802	0.801452
OLINK_C19orf12	acute_cd8	4	acuity_maxn:OLINK_C19orf12	0.0576322	0.257086	0.95	-0.447133	0.562398	0.224174	690	0.822688	0.958654
OLINK_C19orf12	acute_cd8	5	OLINK_C19orf12	0.0195078	0.0515092	0.95	-0.0816255	0.120641	0.378725	691	0.705008	0.801452
OLINK_C19orf12	acute_cd8	5	acuity_maxn:OLINK_C19orf12	0.186918	0.225293	0.95	-0.255423	0.62926	0.829666	691	0.407014	0.881864
OLINK_C19orf12	acute_cd8	6	OLINK_C19orf12	0.105263	0.0726234	0.95	-0.0373291	0.247855	1.44943	683	0.147675	0.650478
OLINK_C19orf12	acute_cd8	6	acuity_maxn:OLINK_C19orf12	-0.316691	0.315489	0.95	-0.936136	0.302755	-1.00381	683	0.315826	0.821149
OLINK_C19orf12	acute_cd8	7	OLINK_C19orf12	-0.0333046	0.0794845	0.95	-0.18937	0.12276	-0.419008	679	0.675343	0.801452
OLINK_C19orf12	acute_cd8	7	acuity_maxn:OLINK_C19orf12	-0.123776	0.343256	0.95	-0.797746	0.550194	-0.360595	679	0.718515	0.958654
OLINK_C19orf12	acute_cd8	8	OLINK_C19orf12	0.0590955	0.0681664	0.95	-0.0747466	0.192938	0.866931	679	0.386286	0.650478
OLINK_C19orf12	acute_cd8	8	acuity_maxn:OLINK_C19orf12	-0.327537	0.29828	0.95	-0.913199	0.258125	-1.09809	679	0.272556	0.821149
OLINK_C19orf12	acute_cd8	9	OLINK_C19orf12	0.128001	0.114714	0.95	-0.0972778	0.353279	1.11583	614	0.264932	0.650478
OLINK_C19orf12	acute_cd8	9	acuity_maxn:OLINK_C19orf12	-0.723905	0.502098	0.95	-1.70994	0.262133	-1.44176	614	0.14988	0.819166
OLINK_C19orf12	acute_cd8	10	OLINK_C19orf12	-0.0910167	0.0993807	0.95	-0.286178	0.104144	-0.915839	624	0.360105	0.650478
OLINK_C19orf12	acute_cd8	10	acuity_maxn:OLINK_C19orf12	0.587217	0.446599	0.95	-0.289802	1.46424	1.31486	624	0.189038	0.819166
OLINK_C19orf12	acute_cd8	11	OLINK_C19orf12	0.0354889	0.07792	0.95	-0.117512	0.188489	0.455453	661	0.648933	0.801452
OLINK_C19orf12	acute_cd8	11	acuity_maxn:OLINK_C19orf12	-0.0482544	0.342905	0.95	-0.721568	0.62506	-0.140722	661	0.888132	0.958654
OLINK_C19orf12	acute_cd8	12	OLINK_C19orf12	-0.0873402	0.0937484	0.95	-0.271507	0.0968264	-0.931644	527	0.351947	0.650478
OLINK_C19orf12	acute_cd8	12	acuity_maxn:OLINK_C19orf12	0.205601	0.438084	0.95	-0.655003	1.06621	0.46932	527	0.639035	0.958654
OLINK_C19orf12	acute_cd8	13	OLINK_C19orf12	0.38095	0.281107	0.95	-0.179562	0.941462	1.35518	71	0.179657	0.650478
OLINK_C19orf12	acute_cd8	13	acuity_maxn:OLINK_C19orf12	0.282773	1.07417	0.95	-1.85907	2.42461	0.263247	71	0.793123	0.958654
OLINK_C1QA	acute_cd8	1	OLINK_C1QA	0.0626524	0.0983681	0.95	-0.130487	0.255792	0.636918	685	0.524391	0.757454
OLINK_C1QA	acute_cd8	1	acuity_maxn:OLINK_C1QA	-0.240719	0.370624	0.95	-0.968415	0.486977	-0.649497	685	0.516235	0.667903
OLINK_C1QA	acute_cd8	2	OLINK_C1QA	0.0943984	0.0761019	0.95	-0.0550207	0.243817	1.24042	690	0.215242	0.447441
OLINK_C1QA	acute_cd8	2	acuity_maxn:OLINK_C1QA	0.258368	0.287565	0.95	-0.306239	0.822975	0.89847	690	0.369249	0.667903
OLINK_C1QA	acute_cd8	3	OLINK_C1QA	0.0398408	0.0765673	0.95	-0.110492	0.190173	0.520338	691	0.602995	0.783893
OLINK_C1QA	acute_cd8	3	acuity_maxn:OLINK_C1QA	0.183196	0.287173	0.95	-0.380641	0.747033	0.637929	691	0.523731	0.667903
OLINK_C1QA	acute_cd8	4	OLINK_C1QA	-0.27906	0.0625574	0.95	-0.401886	-0.156235	-4.46087	690	9.52872e-06	0.000123873
OLINK_C1QA	acute_cd8	4	acuity_maxn:OLINK_C1QA	-0.117809	0.235143	0.95	-0.579491	0.343874	-0.501007	690	0.616526	0.667903
OLINK_C1QA	acute_cd8	5	OLINK_C1QA	0.0639905	0.0556937	0.95	-0.0453586	0.17334	1.14897	691	0.250965	0.447441
OLINK_C1QA	acute_cd8	5	acuity_maxn:OLINK_C1QA	0.0726018	0.210088	0.95	-0.339887	0.48509	0.345577	691	0.729766	0.729766
OLINK_C1QA	acute_cd8	6	OLINK_C1QA	-0.00609152	0.0769654	0.95	-0.157209	0.145026	-0.0791462	683	0.936939	0.936939
OLINK_C1QA	acute_cd8	6	acuity_maxn:OLINK_C1QA	-1.20887	0.289831	0.95	-1.77794	-0.639804	-4.17095	683	3.42433e-05	0.000445163
OLINK_C1QA	acute_cd8	7	OLINK_C1QA	-0.354669	0.0834831	0.95	-0.518585	-0.190753	-4.24839	679	2.45379e-05	0.000159497
OLINK_C1QA	acute_cd8	7	acuity_maxn:OLINK_C1QA	0.398073	0.314458	0.95	-0.219353	1.0155	1.2659	679	0.205982	0.667903
OLINK_C1QA	acute_cd8	8	OLINK_C1QA	-0.0805216	0.0737574	0.95	-0.225342	0.0642984	-1.09171	679	0.275348	0.447441
OLINK_C1QA	acute_cd8	8	acuity_maxn:OLINK_C1QA	-0.198249	0.276448	0.95	-0.741045	0.344548	-0.717127	679	0.473543	0.667903
OLINK_C1QA	acute_cd8	9	OLINK_C1QA	-0.0133939	0.127508	0.95	-0.263799	0.237011	-0.105043	614	0.916376	0.936939
OLINK_C1QA	acute_cd8	9	acuity_maxn:OLINK_C1QA	0.247087	0.491397	0.95	-0.717934	1.21211	0.502827	614	0.615266	0.667903
OLINK_C1QA	acute_cd8	10	OLINK_C1QA	-0.279499	0.108655	0.95	-0.492872	-0.0661259	-2.57236	624	0.0103309	0.0447671
OLINK_C1QA	acute_cd8	10	acuity_maxn:OLINK_C1QA	1.09233	0.421558	0.95	0.264484	1.92017	2.59117	624	0.0097887	0.0636266
OLINK_C1QA	acute_cd8	11	OLINK_C1QA	-0.0136812	0.0856611	0.95	-0.181882	0.154519	-0.159713	661	0.873156	0.936939
OLINK_C1QA	acute_cd8	11	acuity_maxn:OLINK_C1QA	0.732896	0.323567	0.95	0.0975537	1.36824	2.26505	661	0.0238322	0.103273
OLINK_C1QA	acute_cd8	12	OLINK_C1QA	0.119366	0.104308	0.95	-0.0855443	0.324276	1.14436	527	0.252994	0.447441
OLINK_C1QA	acute_cd8	12	acuity_maxn:OLINK_C1QA	0.281239	0.402232	0.95	-0.508935	1.07141	0.699197	527	0.484738	0.667903
OLINK_C1QA	acute_cd8	13	OLINK_C1QA	0.415789	0.26493	0.95	-0.112467	0.944044	1.56943	71	0.120994	0.393232
OLINK_C1QA	acute_cd8	13	acuity_maxn:OLINK_C1QA	0.777689	0.954964	0.95	-1.12646	2.68183	0.814365	71	0.418159	0.667903
OLINK_C1QTNF1	acute_cd8	1	OLINK_C1QTNF1	0.178184	0.112996	0.95	-0.0436772	0.400045	1.5769	685	0.115281	0.374973
OLINK_C1QTNF1	acute_cd8	1	acuity_maxn:OLINK_C1QTNF1	-0.351877	0.42063	0.95	-1.17775	0.474001	-0.836548	685	0.403138	0.638839
OLINK_C1QTNF1	acute_cd8	2	OLINK_C1QTNF1	-0.0524142	0.0879802	0.95	-0.225155	0.120327	-0.59575	690	0.551538	0.638821
OLINK_C1QTNF1	acute_cd8	2	acuity_maxn:OLINK_C1QTNF1	-0.0330701	0.326665	0.95	-0.674447	0.608306	-0.101236	690	0.919393	0.919393
OLINK_C1QTNF1	acute_cd8	3	OLINK_C1QTNF1	0.0731444	0.0880526	0.95	-0.0997384	0.246027	0.83069	691	0.406436	0.623214
OLINK_C1QTNF1	acute_cd8	3	acuity_maxn:OLINK_C1QTNF1	0.225364	0.32736	0.95	-0.417377	0.868104	0.688427	691	0.491415	0.638839
OLINK_C1QTNF1	acute_cd8	4	OLINK_C1QTNF1	-0.0395095	0.0732266	0.95	-0.183283	0.104264	-0.539551	690	0.589681	0.638821
OLINK_C1QTNF1	acute_cd8	4	acuity_maxn:OLINK_C1QTNF1	0.061576	0.272282	0.95	-0.473025	0.596177	0.226148	690	0.821154	0.889583
OLINK_C1QTNF1	acute_cd8	5	OLINK_C1QTNF1	-0.0723176	0.0641768	0.95	-0.198322	0.0536873	-1.12685	691	0.260197	0.623214
OLINK_C1QTNF1	acute_cd8	5	acuity_maxn:OLINK_C1QTNF1	0.200652	0.238334	0.95	-0.267294	0.668598	0.841895	691	0.400138	0.638839
OLINK_C1QTNF1	acute_cd8	6	OLINK_C1QTNF1	-0.0709792	0.0910343	0.95	-0.24972	0.107761	-0.779698	683	0.435839	0.623214
OLINK_C1QTNF1	acute_cd8	6	acuity_maxn:OLINK_C1QTNF1	-0.374628	0.334593	0.95	-1.03158	0.282326	-1.11965	683	0.263255	0.638839
OLINK_C1QTNF1	acute_cd8	7	OLINK_C1QTNF1	-0.237275	0.0968199	0.95	-0.427377	-0.0471723	-2.45068	679	0.0145098	0.188627
OLINK_C1QTNF1	acute_cd8	7	acuity_maxn:OLINK_C1QTNF1	0.467058	0.36516	0.95	-0.24992	1.18404	1.27905	679	0.201316	0.638839
OLINK_C1QTNF1	acute_cd8	8	OLINK_C1QTNF1	-0.0199639	0.0846947	0.95	-0.186259	0.146331	-0.235716	679	0.813724	0.813724
OLINK_C1QTNF1	acute_cd8	8	acuity_maxn:OLINK_C1QTNF1	-0.852918	0.314767	0.95	-1.47095	-0.234884	-2.70968	679	0.00690479	0.0497067
OLINK_C1QTNF1	acute_cd8	9	OLINK_C1QTNF1	-0.233229	0.147921	0.95	-0.523722	0.0572632	-1.57672	614	0.115376	0.374973
OLINK_C1QTNF1	acute_cd8	9	acuity_maxn:OLINK_C1QTNF1	0.422853	0.552941	0.95	-0.663032	1.50874	0.764734	614	0.444724	0.638839
OLINK_C1QTNF1	acute_cd8	10	OLINK_C1QTNF1	-0.238784	0.126968	0.95	-0.488121	0.0105523	-1.88066	624	0.0604833	0.374973
OLINK_C1QTNF1	acute_cd8	10	acuity_maxn:OLINK_C1QTNF1	1.27245	0.475511	0.95	0.338653	2.20625	2.67596	624	0.00764719	0.0497067
OLINK_C1QTNF1	acute_cd8	11	OLINK_C1QTNF1	-0.0711312	0.0981282	0.95	-0.263812	0.121549	-0.72488	661	0.468782	0.623214
OLINK_C1QTNF1	acute_cd8	11	acuity_maxn:OLINK_C1QTNF1	0.220269	0.373076	0.95	-0.512288	0.952825	0.590412	661	0.555116	0.656046
OLINK_C1QTNF1	acute_cd8	12	OLINK_C1QTNF1	-0.08523	0.120419	0.95	-0.32179	0.15133	-0.70778	527	0.479395	0.623214
OLINK_C1QTNF1	acute_cd8	12	acuity_maxn:OLINK_C1QTNF1	0.843772	0.458495	0.95	-0.0569299	1.74447	1.84031	527	0.066285	0.287235
OLINK_C1QTNF1	acute_cd8	13	OLINK_C1QTNF1	0.294586	0.279639	0.95	-0.262998	0.85217	1.05345	71	0.295706	0.623214
OLINK_C1QTNF1	acute_cd8	13	acuity_maxn:OLINK_C1QTNF1	0.805407	1.08131	0.95	-1.35067	2.96149	0.74484	71	0.458827	0.638839
OLINK_C2CD2L	acute_cd8	1	OLINK_C2CD2L	0.0335436	0.0908228	0.95	-0.144781	0.211868	0.36933	685	0.711996	0.771329
OLINK_C2CD2L	acute_cd8	1	acuity_maxn:OLINK_C2CD2L	-0.0556621	0.377674	0.95	-0.7972	0.685876	-0.147381	685	0.882874	0.938576
OLINK_C2CD2L	acute_cd8	2	OLINK_C2CD2L	-0.108202	0.0703731	0.95	-0.246373	0.0299695	-1.53754	690	0.124619	0.473681
OLINK_C2CD2L	acute_cd8	2	acuity_maxn:OLINK_C2CD2L	0.103334	0.29216	0.95	-0.470295	0.676963	0.35369	690	0.723679	0.938576
OLINK_C2CD2L	acute_cd8	3	OLINK_C2CD2L	0.0813671	0.0707352	0.95	-0.0575145	0.220249	1.15031	691	0.250416	0.542567
OLINK_C2CD2L	acute_cd8	3	acuity_maxn:OLINK_C2CD2L	-0.0225805	0.292921	0.95	-0.597703	0.552542	-0.0770873	691	0.938576	0.938576
OLINK_C2CD2L	acute_cd8	4	OLINK_C2CD2L	0.193507	0.0581639	0.95	0.0793077	0.307707	3.32693	690	0.000924657	0.0120205
OLINK_C2CD2L	acute_cd8	4	acuity_maxn:OLINK_C2CD2L	-0.0239544	0.241322	0.95	-0.497768	0.44986	-0.0992629	690	0.920958	0.938576
OLINK_C2CD2L	acute_cd8	5	OLINK_C2CD2L	-0.117349	0.0512009	0.95	-0.217877	-0.0168208	-2.29193	691	0.0222096	0.144363
OLINK_C2CD2L	acute_cd8	5	acuity_maxn:OLINK_C2CD2L	-0.128586	0.212374	0.95	-0.545562	0.288389	-0.605471	691	0.545065	0.938576
OLINK_C2CD2L	acute_cd8	6	OLINK_C2CD2L	0.0649369	0.0721287	0.95	-0.0766838	0.206558	0.900291	683	0.368283	0.598459
OLINK_C2CD2L	acute_cd8	6	acuity_maxn:OLINK_C2CD2L	-0.0858939	0.298461	0.95	-0.671906	0.500118	-0.287789	683	0.773596	0.938576
OLINK_C2CD2L	acute_cd8	7	OLINK_C2CD2L	0.0552953	0.0779065	0.95	-0.0976712	0.208262	0.709765	679	0.478094	0.621522
OLINK_C2CD2L	acute_cd8	7	acuity_maxn:OLINK_C2CD2L	-0.0628317	0.326774	0.95	-0.704441	0.578778	-0.192279	679	0.847581	0.938576
OLINK_C2CD2L	acute_cd8	8	OLINK_C2CD2L	0.0490832	0.0681268	0.95	-0.0846814	0.182848	0.720468	679	0.471485	0.621522
OLINK_C2CD2L	acute_cd8	8	acuity_maxn:OLINK_C2CD2L	-0.413769	0.282601	0.95	-0.968646	0.141108	-1.46414	679	0.143617	0.933512
OLINK_C2CD2L	acute_cd8	9	OLINK_C2CD2L	-0.172075	0.118138	0.95	-0.404078	0.0599279	-1.45656	614	0.145748	0.473681
OLINK_C2CD2L	acute_cd8	9	acuity_maxn:OLINK_C2CD2L	1.11545	0.498957	0.95	0.135585	2.09532	2.23557	614	0.0257384	0.3346
OLINK_C2CD2L	acute_cd8	10	OLINK_C2CD2L	-0.0965906	0.101524	0.95	-0.29596	0.102779	-0.951409	624	0.341765	0.598459
OLINK_C2CD2L	acute_cd8	10	acuity_maxn:OLINK_C2CD2L	0.410744	0.433457	0.95	-0.440466	1.26195	0.947601	624	0.343699	0.938576
OLINK_C2CD2L	acute_cd8	11	OLINK_C2CD2L	-0.0373464	0.0781721	0.95	-0.190842	0.116149	-0.477745	661	0.63299	0.748079
OLINK_C2CD2L	acute_cd8	11	acuity_maxn:OLINK_C2CD2L	-0.181196	0.32469	0.95	-0.818744	0.456353	-0.558057	661	0.576994	0.938576
OLINK_C2CD2L	acute_cd8	12	OLINK_C2CD2L	-0.016512	0.0949644	0.95	-0.203067	0.170043	-0.173876	527	0.86203	0.86203
OLINK_C2CD2L	acute_cd8	12	acuity_maxn:OLINK_C2CD2L	-0.0714054	0.419332	0.95	-0.895172	0.752361	-0.170284	527	0.864852	0.938576
OLINK_C2CD2L	acute_cd8	13	OLINK_C2CD2L	0.305253	0.247731	0.95	-0.188709	0.799214	1.2322	71	0.221941	0.542567
OLINK_C2CD2L	acute_cd8	13	acuity_maxn:OLINK_C2CD2L	0.346481	0.834599	0.95	-1.31766	2.01062	0.415147	71	0.679286	0.938576
OLINK_C2	acute_cd8	1	OLINK_C2	0.0940738	0.105383	0.95	-0.112838	0.300986	0.892687	685	0.372339	0.531966
OLINK_C2	acute_cd8	1	acuity_maxn:OLINK_C2	0.0696153	0.424443	0.95	-0.76375	0.902981	0.164016	685	0.869767	0.939123
OLINK_C2	acute_cd8	2	OLINK_C2	-0.0993289	0.081896	0.95	-0.260124	0.0614664	-1.21287	690	0.225596	0.488792
OLINK_C2	acute_cd8	2	acuity_maxn:OLINK_C2	0.234842	0.328267	0.95	-0.409679	0.879364	0.715402	690	0.474603	0.77123
OLINK_C2	acute_cd8	3	OLINK_C2	0.00340838	0.0822003	0.95	-0.157984	0.164801	0.0414644	691	0.966938	0.966938
OLINK_C2	acute_cd8	3	acuity_maxn:OLINK_C2	0.075341	0.330961	0.95	-0.57447	0.725152	0.227643	691	0.819991	0.939123
OLINK_C2	acute_cd8	4	OLINK_C2	0.0118336	0.0681576	0.95	-0.121988	0.145655	0.173621	690	0.862215	0.947038
OLINK_C2	acute_cd8	4	acuity_maxn:OLINK_C2	-0.341995	0.267081	0.95	-0.866384	0.182394	-1.28049	690	0.200803	0.558989
OLINK_C2	acute_cd8	5	OLINK_C2	0.138366	0.0596132	0.95	0.0213214	0.255411	2.32107	691	0.0205734	0.0891515
OLINK_C2	acute_cd8	5	acuity_maxn:OLINK_C2	-0.519891	0.238811	0.95	-0.988773	-0.0510092	-2.177	691	0.0298183	0.193819
OLINK_C2	acute_cd8	6	OLINK_C2	-0.160056	0.0832243	0.95	-0.323462	0.00335066	-1.92318	683	0.0548725	0.178336
OLINK_C2	acute_cd8	6	acuity_maxn:OLINK_C2	-0.400161	0.325214	0.95	-1.0387	0.238378	-1.23046	683	0.21895	0.558989
OLINK_C2	acute_cd8	7	OLINK_C2	-0.331228	0.0896389	0.95	-0.507231	-0.155225	-3.69514	679	0.000237467	0.00308707
OLINK_C2	acute_cd8	7	acuity_maxn:OLINK_C2	0.473821	0.362913	0.95	-0.238745	1.18639	1.30561	679	0.192128	0.558989
OLINK_C2	acute_cd8	8	OLINK_C2	-0.202002	0.0787779	0.95	-0.35668	-0.0473247	-2.5642	679	0.0105554	0.0686099
OLINK_C2	acute_cd8	8	acuity_maxn:OLINK_C2	-0.0427285	0.307157	0.95	-0.64582	0.560363	-0.13911	679	0.889405	0.939123
OLINK_C2	acute_cd8	9	OLINK_C2	-0.141295	0.133676	0.95	-0.403812	0.121223	-1.05699	614	0.29093	0.531966
OLINK_C2	acute_cd8	9	acuity_maxn:OLINK_C2	0.631873	0.558096	0.95	-0.464136	1.72788	1.13219	614	0.257995	0.558989
OLINK_C2	acute_cd8	10	OLINK_C2	-0.0990753	0.117649	0.95	-0.330111	0.13196	-0.842127	624	0.40004	0.531966
OLINK_C2	acute_cd8	10	acuity_maxn:OLINK_C2	1.35937	0.498194	0.95	0.381031	2.33771	2.7286	624	0.0065396	0.0850148
OLINK_C2	acute_cd8	11	OLINK_C2	-0.0753909	0.0912923	0.95	-0.254649	0.103867	-0.825819	661	0.409205	0.531966
OLINK_C2	acute_cd8	11	acuity_maxn:OLINK_C2	0.0741147	0.369606	0.95	-0.651628	0.799857	0.200524	661	0.841133	0.939123
OLINK_C2	acute_cd8	12	OLINK_C2	-0.0181356	0.11448	0.95	-0.24303	0.206758	-0.158417	527	0.874189	0.947038
OLINK_C2	acute_cd8	12	acuity_maxn:OLINK_C2	-0.0379858	0.497137	0.95	-1.0146	0.938629	-0.076409	527	0.939123	0.939123
OLINK_C2	acute_cd8	13	OLINK_C2	0.525201	0.347211	0.95	-0.167117	1.21752	1.51263	71	0.134813	0.350513
OLINK_C2	acute_cd8	13	acuity_maxn:OLINK_C2	-1.07144	1.19467	0.95	-3.45354	1.31066	-0.896851	71	0.372829	0.692397
OLINK_C4BPB	acute_cd8	1	OLINK_C4BPB	0.14288	0.0647192	0.95	0.0158078	0.269951	2.20769	685	0.0275968	0.0896897
OLINK_C4BPB	acute_cd8	1	acuity_maxn:OLINK_C4BPB	-0.0752548	0.228009	0.95	-0.522935	0.372425	-0.330052	685	0.741461	0.80325
OLINK_C4BPB	acute_cd8	2	OLINK_C4BPB	-0.013812	0.0504922	0.95	-0.112949	0.0853247	-0.273548	690	0.784514	0.927153
OLINK_C4BPB	acute_cd8	2	acuity_maxn:OLINK_C4BPB	-0.0870722	0.177104	0.95	-0.434799	0.260655	-0.491645	690	0.623127	0.736422
OLINK_C4BPB	acute_cd8	3	OLINK_C4BPB	0.0783912	0.0504947	0.95	-0.0207503	0.177533	1.55246	691	0.121009	0.289825
OLINK_C4BPB	acute_cd8	3	acuity_maxn:OLINK_C4BPB	-0.00256601	0.178036	0.95	-0.352122	0.34699	-0.0144129	691	0.988505	0.988505
OLINK_C4BPB	acute_cd8	4	OLINK_C4BPB	0.00293284	0.0418914	0.95	-0.079317	0.0851827	0.0700106	690	0.944205	0.944205
OLINK_C4BPB	acute_cd8	4	acuity_maxn:OLINK_C4BPB	0.259192	0.147641	0.95	-0.0306884	0.549072	1.75555	690	0.0796089	0.172486
OLINK_C4BPB	acute_cd8	5	OLINK_C4BPB	0.0530864	0.0367227	0.95	-0.0190151	0.125188	1.4456	691	0.148743	0.289825
OLINK_C4BPB	acute_cd8	5	acuity_maxn:OLINK_C4BPB	-0.25784	0.128932	0.95	-0.510986	-0.00469435	-1.99981	691	0.0459115	0.11937
OLINK_C4BPB	acute_cd8	6	OLINK_C4BPB	0.0692337	0.0513898	0.95	-0.0316672	0.170135	1.34723	683	0.178354	0.289825
OLINK_C4BPB	acute_cd8	6	acuity_maxn:OLINK_C4BPB	-0.560643	0.179703	0.95	-0.913481	-0.207806	-3.11983	683	0.00188574	0.0122573
OLINK_C4BPB	acute_cd8	7	OLINK_C4BPB	-0.189462	0.0552047	0.95	-0.297854	-0.0810692	-3.43199	679	0.000635521	0.00413088
OLINK_C4BPB	acute_cd8	7	acuity_maxn:OLINK_C4BPB	0.456184	0.196472	0.95	0.0704172	0.84195	2.32187	679	0.0205348	0.0667381
OLINK_C4BPB	acute_cd8	8	OLINK_C4BPB	-0.0666915	0.0488453	0.95	-0.162598	0.0292146	-1.36536	679	0.172592	0.289825
OLINK_C4BPB	acute_cd8	8	acuity_maxn:OLINK_C4BPB	-0.25323	0.170947	0.95	-0.588878	0.0824193	-1.48133	679	0.138982	0.225846
OLINK_C4BPB	acute_cd8	9	OLINK_C4BPB	-0.194447	0.08264	0.95	-0.356739	-0.0321561	-2.35295	614	0.0189399	0.0820729
OLINK_C4BPB	acute_cd8	9	acuity_maxn:OLINK_C4BPB	0.803686	0.292002	0.95	0.230241	1.37713	2.75232	614	0.00609222	0.0263996
OLINK_C4BPB	acute_cd8	10	OLINK_C4BPB	-0.395491	0.0720221	0.95	-0.536926	-0.254056	-5.49125	624	5.81414e-08	7.55838e-07
OLINK_C4BPB	acute_cd8	10	acuity_maxn:OLINK_C4BPB	1.05379	0.261256	0.95	0.540744	1.56684	4.03356	624	6.17484e-05	0.00080273
OLINK_C4BPB	acute_cd8	11	OLINK_C4BPB	-0.0300594	0.0565406	0.95	-0.14108	0.0809615	-0.531642	661	0.595152	0.773698
OLINK_C4BPB	acute_cd8	11	acuity_maxn:OLINK_C4BPB	0.100482	0.200737	0.95	-0.293677	0.494641	0.500566	661	0.616843	0.736422
OLINK_C4BPB	acute_cd8	12	OLINK_C4BPB	0.00579843	0.0671978	0.95	-0.12621	0.137807	0.086289	527	0.931269	0.944205
OLINK_C4BPB	acute_cd8	12	acuity_maxn:OLINK_C4BPB	0.386719	0.245475	0.95	-0.0955098	0.868948	1.57539	527	0.115766	0.214993
OLINK_C4BPB	acute_cd8	13	OLINK_C4BPB	0.098861	0.156796	0.95	-0.213782	0.411504	0.630506	71	0.530388	0.766116
OLINK_C4BPB	acute_cd8	13	acuity_maxn:OLINK_C4BPB	0.365212	0.559449	0.95	-0.750298	1.48072	0.652806	71	0.51599	0.736422
OLINK_CA11	acute_cd8	1	OLINK_CA11	-0.296109	0.160628	0.95	-0.611492	0.0192726	-1.84345	685	0.0656951	0.235015
OLINK_CA11	acute_cd8	1	acuity_maxn:OLINK_CA11	-0.142431	0.689986	0.95	-1.49717	1.21231	-0.206426	685	0.83652	0.90623
OLINK_CA11	acute_cd8	2	OLINK_CA11	-0.0154184	0.125179	0.95	-0.261196	0.230359	-0.123171	690	0.902008	0.902008
OLINK_CA11	acute_cd8	2	acuity_maxn:OLINK_CA11	0.376408	0.538395	0.95	-0.680681	1.4335	0.699131	690	0.484706	0.609778
OLINK_CA11	acute_cd8	3	OLINK_CA11	-0.0701476	0.125367	0.95	-0.316294	0.175999	-0.559537	691	0.575977	0.809341
OLINK_CA11	acute_cd8	3	acuity_maxn:OLINK_CA11	-0.0172077	0.539061	0.95	-1.0756	1.04119	-0.0319216	691	0.974544	0.974544
OLINK_CA11	acute_cd8	4	OLINK_CA11	-0.0713013	0.104029	0.95	-0.275553	0.132951	-0.685397	690	0.493324	0.801651
OLINK_CA11	acute_cd8	4	acuity_maxn:OLINK_CA11	-0.568413	0.447587	0.95	-1.44721	0.310383	-1.26995	690	0.204531	0.609778
OLINK_CA11	acute_cd8	5	OLINK_CA11	-0.0753526	0.091342	0.95	-0.254694	0.103989	-0.824951	691	0.409684	0.760842
OLINK_CA11	acute_cd8	5	acuity_maxn:OLINK_CA11	0.366377	0.392419	0.95	-0.404099	1.13685	0.933638	691	0.350817	0.609778
OLINK_CA11	acute_cd8	6	OLINK_CA11	-0.25733	0.127254	0.95	-0.507187	-0.00747323	-2.02217	683	0.0435481	0.235015
OLINK_CA11	acute_cd8	6	acuity_maxn:OLINK_CA11	-0.392506	0.549521	0.95	-1.47146	0.686448	-0.71427	683	0.475305	0.609778
OLINK_CA11	acute_cd8	7	OLINK_CA11	-0.179358	0.142385	0.95	-0.458926	0.100211	-1.25966	679	0.208223	0.451151
OLINK_CA11	acute_cd8	7	acuity_maxn:OLINK_CA11	-0.547168	0.597145	0.95	-1.71964	0.625305	-0.916306	679	0.359831	0.609778
OLINK_CA11	acute_cd8	8	OLINK_CA11	-0.283247	0.120316	0.95	-0.519483	-0.0470108	-2.35419	679	0.018847	0.235015
OLINK_CA11	acute_cd8	8	acuity_maxn:OLINK_CA11	-0.608136	0.515923	0.95	-1.62113	0.40486	-1.17873	679	0.238917	0.609778
OLINK_CA11	acute_cd8	9	OLINK_CA11	0.367203	0.203974	0.95	-0.0333677	0.767774	1.80025	614	0.0723124	0.235015
OLINK_CA11	acute_cd8	9	acuity_maxn:OLINK_CA11	0.581932	0.895345	0.95	-1.17638	2.34024	0.649953	614	0.515966	0.609778
OLINK_CA11	acute_cd8	10	OLINK_CA11	0.245004	0.179423	0.95	-0.107341	0.597349	1.36551	624	0.172584	0.448719
OLINK_CA11	acute_cd8	10	acuity_maxn:OLINK_CA11	-0.528486	0.801679	0.95	-2.1028	1.04583	-0.659224	624	0.509995	0.609778
OLINK_CA11	acute_cd8	11	OLINK_CA11	-0.0679726	0.138032	0.95	-0.339006	0.20306	-0.492443	661	0.62257	0.809341
OLINK_CA11	acute_cd8	11	acuity_maxn:OLINK_CA11	-0.645953	0.602646	0.95	-1.82929	0.537378	-1.07186	661	0.284173	0.609778
OLINK_CA11	acute_cd8	12	OLINK_CA11	0.0629503	0.167819	0.95	-0.266727	0.392627	0.375107	527	0.707732	0.83641
OLINK_CA11	acute_cd8	12	acuity_maxn:OLINK_CA11	1.13507	0.761691	0.95	-0.361249	2.6314	1.4902	527	0.136769	0.609778
OLINK_CA11	acute_cd8	13	OLINK_CA11	0.0732971	0.445225	0.95	-0.814457	0.961051	0.164629	71	0.869704	0.902008
OLINK_CA11	acute_cd8	13	acuity_maxn:OLINK_CA11	1.09585	1.37196	0.95	-1.63976	3.83147	0.798749	71	0.4271	0.609778
OLINK_CA12	acute_cd8	1	OLINK_CA12	-0.128019	0.0925908	0.95	-0.309815	0.0537766	-1.38263	685	0.167228	0.434792
OLINK_CA12	acute_cd8	1	acuity_maxn:OLINK_CA12	0.0117505	0.316399	0.95	-0.609478	0.632979	0.0371384	685	0.970386	0.970386
OLINK_CA12	acute_cd8	2	OLINK_CA12	0.010449	0.0716394	0.95	-0.130208	0.151106	0.145855	690	0.884079	0.957752
OLINK_CA12	acute_cd8	2	acuity_maxn:OLINK_CA12	0.375663	0.239913	0.95	-0.0953838	0.84671	1.56583	690	0.117847	0.333271
OLINK_CA12	acute_cd8	3	OLINK_CA12	-0.109069	0.0718679	0.95	-0.250174	0.032037	-1.51763	691	0.129566	0.421089
OLINK_CA12	acute_cd8	3	acuity_maxn:OLINK_CA12	0.204576	0.240248	0.95	-0.267126	0.676279	0.851523	691	0.394774	0.513206
OLINK_CA12	acute_cd8	4	OLINK_CA12	0.00220921	0.0597185	0.95	-0.115043	0.119461	0.0369937	690	0.970501	0.970501
OLINK_CA12	acute_cd8	4	acuity_maxn:OLINK_CA12	-0.222087	0.200127	0.95	-0.615018	0.170844	-1.10973	690	0.267501	0.46948
OLINK_CA12	acute_cd8	5	OLINK_CA12	-0.0569205	0.0523182	0.95	-0.159642	0.0458013	-1.08797	691	0.276989	0.514408
OLINK_CA12	acute_cd8	5	acuity_maxn:OLINK_CA12	0.313037	0.174863	0.95	-0.0302908	0.656364	1.79018	691	0.0738631	0.320073
OLINK_CA12	acute_cd8	6	OLINK_CA12	-0.0526716	0.0740717	0.95	-0.198107	0.0927641	-0.711089	683	0.477272	0.775567
OLINK_CA12	acute_cd8	6	acuity_maxn:OLINK_CA12	-0.242046	0.245758	0.95	-0.724578	0.240486	-0.984895	683	0.325025	0.46948
OLINK_CA12	acute_cd8	7	OLINK_CA12	-0.0124561	0.0794082	0.95	-0.168371	0.143459	-0.156862	679	0.8754	0.957752
OLINK_CA12	acute_cd8	7	acuity_maxn:OLINK_CA12	-0.0387284	0.266239	0.95	-0.561479	0.484022	-0.145465	679	0.884387	0.958086
OLINK_CA12	acute_cd8	8	OLINK_CA12	0.199932	0.0690087	0.95	0.0644357	0.335428	2.8972	679	0.00388638	0.0252615
OLINK_CA12	acute_cd8	8	acuity_maxn:OLINK_CA12	-0.5414	0.230779	0.95	-0.994527	-0.0882736	-2.34597	679	0.0192646	0.250439
OLINK_CA12	acute_cd8	9	OLINK_CA12	0.233219	0.120741	0.95	-0.00389551	0.470334	1.93157	614	0.0538723	0.233446
OLINK_CA12	acute_cd8	9	acuity_maxn:OLINK_CA12	-0.43575	0.437312	0.95	-1.29456	0.423058	-0.99643	614	0.319434	0.46948
OLINK_CA12	acute_cd8	10	OLINK_CA12	0.318141	0.101774	0.95	0.118279	0.518003	3.12594	624	0.00185471	0.0241113
OLINK_CA12	acute_cd8	10	acuity_maxn:OLINK_CA12	-0.132542	0.367481	0.95	-0.854192	0.589108	-0.360677	624	0.718463	0.849093
OLINK_CA12	acute_cd8	11	OLINK_CA12	0.0322419	0.0798162	0.95	-0.124482	0.188966	0.403952	661	0.686378	0.957752
OLINK_CA12	acute_cd8	11	acuity_maxn:OLINK_CA12	0.312153	0.269434	0.95	-0.216896	0.841203	1.15855	661	0.247057	0.46948
OLINK_CA12	acute_cd8	12	OLINK_CA12	0.1305	0.10675	0.95	-0.0792068	0.340207	1.22249	527	0.222069	0.48115
OLINK_CA12	acute_cd8	12	acuity_maxn:OLINK_CA12	-0.562108	0.368908	0.95	-1.28682	0.162602	-1.52371	527	0.128181	0.333271
OLINK_CA12	acute_cd8	13	OLINK_CA12	0.0505314	0.301955	0.95	-0.55155	0.652613	0.167347	71	0.867572	0.957752
OLINK_CA12	acute_cd8	13	acuity_maxn:OLINK_CA12	1.78709	0.854482	0.95	0.0832995	3.49088	2.09143	71	0.0400683	0.260444
OLINK_CA13	acute_cd8	1	OLINK_CA13	-0.035953	0.0483523	0.95	-0.13089	0.0589835	-0.743563	685	0.457396	0.641594
OLINK_CA13	acute_cd8	1	acuity_maxn:OLINK_CA13	-0.049166	0.198126	0.95	-0.438173	0.339841	-0.248155	685	0.804088	0.963644
OLINK_CA13	acute_cd8	2	OLINK_CA13	-0.0895639	0.037486	0.95	-0.163164	-0.0159636	-2.38926	690	0.0171498	0.0743156
OLINK_CA13	acute_cd8	2	acuity_maxn:OLINK_CA13	0.0787857	0.153728	0.95	-0.223045	0.380617	0.5125	690	0.608465	0.963644
OLINK_CA13	acute_cd8	3	OLINK_CA13	0.0366415	0.0376376	0.95	-0.0372562	0.110539	0.973536	691	0.330628	0.614023
OLINK_CA13	acute_cd8	3	acuity_maxn:OLINK_CA13	-0.0534746	0.154333	0.95	-0.356493	0.249543	-0.346488	691	0.729081	0.963644
OLINK_CA13	acute_cd8	4	OLINK_CA13	0.124663	0.030852	0.95	0.0640881	0.185238	4.04068	690	5.92876e-05	0.000770739
OLINK_CA13	acute_cd8	4	acuity_maxn:OLINK_CA13	-0.00574718	0.126041	0.95	-0.253218	0.241724	-0.0455975	690	0.963644	0.963644
OLINK_CA13	acute_cd8	5	OLINK_CA13	-0.0769601	0.0272688	0.95	-0.1305	-0.0234204	-2.82227	691	0.00490552	0.0318859
OLINK_CA13	acute_cd8	5	acuity_maxn:OLINK_CA13	0.0143731	0.111554	0.95	-0.204652	0.233398	0.128845	691	0.897518	0.963644
OLINK_CA13	acute_cd8	6	OLINK_CA13	0.0446624	0.0384526	0.95	-0.0308371	0.120162	1.16149	683	0.245848	0.53267
OLINK_CA13	acute_cd8	6	acuity_maxn:OLINK_CA13	-0.0545001	0.157251	0.95	-0.363253	0.254253	-0.346581	683	0.729013	0.963644
OLINK_CA13	acute_cd8	7	OLINK_CA13	0.0773891	0.0413553	0.95	-0.00381061	0.158589	1.87132	679	0.0617304	0.200624
OLINK_CA13	acute_cd8	7	acuity_maxn:OLINK_CA13	-0.0159615	0.172447	0.95	-0.354555	0.322632	-0.0925585	679	0.926282	0.963644
OLINK_CA13	acute_cd8	8	OLINK_CA13	0.0465016	0.0364691	0.95	-0.0251041	0.118107	1.2751	679	0.202711	0.527049
OLINK_CA13	acute_cd8	8	acuity_maxn:OLINK_CA13	-0.134689	0.149109	0.95	-0.427458	0.15808	-0.903295	679	0.36669	0.963644
OLINK_CA13	acute_cd8	9	OLINK_CA13	-0.0393086	0.0625934	0.95	-0.162232	0.0836145	-0.627999	614	0.530238	0.641594
OLINK_CA13	acute_cd8	9	acuity_maxn:OLINK_CA13	0.320458	0.260976	0.95	-0.192056	0.832973	1.22792	614	0.219947	0.963644
OLINK_CA13	acute_cd8	10	OLINK_CA13	0.0433722	0.0537328	0.95	-0.0621468	0.148891	0.807183	624	0.419868	0.641594
OLINK_CA13	acute_cd8	10	acuity_maxn:OLINK_CA13	0.0544113	0.224694	0.95	-0.386836	0.495659	0.242158	624	0.808738	0.963644
OLINK_CA13	acute_cd8	11	OLINK_CA13	-0.0213605	0.0419071	0.95	-0.103648	0.0609266	-0.509711	661	0.610424	0.661293
OLINK_CA13	acute_cd8	11	acuity_maxn:OLINK_CA13	0.0525222	0.174205	0.95	-0.289539	0.394584	0.301497	661	0.76313	0.963644
OLINK_CA13	acute_cd8	12	OLINK_CA13	-0.0317697	0.05218	0.95	-0.134276	0.0707367	-0.608848	527	0.542887	0.641594
OLINK_CA13	acute_cd8	12	acuity_maxn:OLINK_CA13	-0.0915158	0.226888	0.95	-0.537232	0.3542	-0.403352	527	0.686853	0.963644
OLINK_CA13	acute_cd8	13	OLINK_CA13	0.0504617	0.120554	0.95	-0.189917	0.29084	0.41858	71	0.676787	0.676787
OLINK_CA13	acute_cd8	13	acuity_maxn:OLINK_CA13	-0.327117	0.484352	0.95	-1.29289	0.638653	-0.67537	71	0.501635	0.963644
OLINK_CA14	acute_cd8	1	OLINK_CA14	-0.00370626	0.0818886	0.95	-0.164489	0.157077	-0.0452597	685	0.963913	0.963913
OLINK_CA14	acute_cd8	1	acuity_maxn:OLINK_CA14	-0.000844228	0.293636	0.95	-0.577378	0.57569	-0.00287509	685	0.997707	0.997707
OLINK_CA14	acute_cd8	2	OLINK_CA14	-0.0638769	0.0631518	0.95	-0.18787	0.0601158	-1.01148	690	0.31214	0.527933
OLINK_CA14	acute_cd8	2	acuity_maxn:OLINK_CA14	0.442605	0.226301	0.95	-0.00171614	0.886927	1.95582	690	0.050889	0.220519
OLINK_CA14	acute_cd8	3	OLINK_CA14	0.100053	0.0634084	0.95	-0.0244436	0.224549	1.57791	691	0.115044	0.373894
OLINK_CA14	acute_cd8	3	acuity_maxn:OLINK_CA14	-0.200031	0.227382	0.95	-0.646474	0.246411	-0.879715	691	0.37932	0.616394
OLINK_CA14	acute_cd8	4	OLINK_CA14	0.0404628	0.0526939	0.95	-0.0629968	0.143922	0.767885	690	0.442819	0.639627
OLINK_CA14	acute_cd8	4	acuity_maxn:OLINK_CA14	-0.175963	0.188761	0.95	-0.546578	0.194652	-0.9322	690	0.351559	0.616394
OLINK_CA14	acute_cd8	5	OLINK_CA14	-0.0455363	0.0462214	0.95	-0.136287	0.0452149	-0.985177	691	0.324882	0.527933
OLINK_CA14	acute_cd8	5	acuity_maxn:OLINK_CA14	0.0339135	0.165549	0.95	-0.291125	0.358952	0.204855	691	0.837746	0.913477
OLINK_CA14	acute_cd8	6	OLINK_CA14	-0.164171	0.0647458	0.95	-0.291296	-0.0370463	-2.53562	683	0.0114466	0.0744027
OLINK_CA14	acute_cd8	6	acuity_maxn:OLINK_CA14	0.0456877	0.230904	0.95	-0.40768	0.499055	0.197864	683	0.84321	0.913477
OLINK_CA14	acute_cd8	7	OLINK_CA14	-0.0200551	0.0699121	0.95	-0.157325	0.117215	-0.286861	679	0.774306	0.838832
OLINK_CA14	acute_cd8	7	acuity_maxn:OLINK_CA14	-0.115908	0.252597	0.95	-0.611872	0.380057	-0.458865	679	0.646478	0.87215
OLINK_CA14	acute_cd8	8	OLINK_CA14	0.060785	0.0612392	0.95	-0.0594559	0.181026	0.992584	679	0.321266	0.527933
OLINK_CA14	acute_cd8	8	acuity_maxn:OLINK_CA14	-0.239666	0.219015	0.95	-0.669694	0.190361	-1.09429	679	0.274215	0.594132
OLINK_CA14	acute_cd8	9	OLINK_CA14	-0.050616	0.104063	0.95	-0.254978	0.153746	-0.486399	614	0.626858	0.806039
OLINK_CA14	acute_cd8	9	acuity_maxn:OLINK_CA14	-0.565373	0.401888	0.95	-1.35461	0.223869	-1.40679	614	0.159995	0.415987
OLINK_CA14	acute_cd8	10	OLINK_CA14	0.315718	0.0895181	0.95	0.139925	0.491511	3.52686	624	0.00045137	0.00586781
OLINK_CA14	acute_cd8	10	acuity_maxn:OLINK_CA14	-0.715202	0.337684	0.95	-1.37834	-0.0520659	-2.11796	624	0.0345734	0.220519
OLINK_CA14	acute_cd8	11	OLINK_CA14	-0.128691	0.0699869	0.95	-0.266114	0.00873233	-1.83879	661	0.0663948	0.287711
OLINK_CA14	acute_cd8	11	acuity_maxn:OLINK_CA14	0.535468	0.253751	0.95	0.0372139	1.03372	2.11021	661	0.035215	0.220519
OLINK_CA14	acute_cd8	12	OLINK_CA14	-0.114968	0.0929792	0.95	-0.297624	0.0676872	-1.23649	527	0.216826	0.527933
OLINK_CA14	acute_cd8	12	acuity_maxn:OLINK_CA14	0.147408	0.346702	0.95	-0.53368	0.828497	0.425173	527	0.670884	0.87215
OLINK_CA14	acute_cd8	13	OLINK_CA14	-0.0963348	0.234175	0.95	-0.563266	0.370596	-0.41138	71	0.682033	0.806039
OLINK_CA14	acute_cd8	13	acuity_maxn:OLINK_CA14	1.09108	0.672464	0.95	-0.249777	2.43193	1.62251	71	0.109127	0.354663
OLINK_CA1	acute_cd8	1	OLINK_CA1	0.0350153	0.049249	0.95	-0.0616819	0.131712	0.710984	685	0.477336	0.575444
OLINK_CA1	acute_cd8	1	acuity_maxn:OLINK_CA1	0.424519	0.188655	0.95	0.0541066	0.794931	2.25023	685	0.0247506	0.321757
OLINK_CA1	acute_cd8	2	OLINK_CA1	0.111231	0.0384567	0.95	0.0357251	0.186738	2.89238	690	0.00394378	0.0512691
OLINK_CA1	acute_cd8	2	acuity_maxn:OLINK_CA1	0.0414306	0.145907	0.95	-0.245045	0.327906	0.283951	690	0.776533	0.99251
OLINK_CA1	acute_cd8	3	OLINK_CA1	-0.0736087	0.0383618	0.95	-0.148928	0.00171106	-1.9188	691	0.0554213	0.240159
OLINK_CA1	acute_cd8	3	acuity_maxn:OLINK_CA1	-0.0222417	0.14509	0.95	-0.307112	0.262628	-0.153296	691	0.87821	0.99251
OLINK_CA1	acute_cd8	4	OLINK_CA1	-0.0481525	0.0318358	0.95	-0.110659	0.014354	-1.51253	690	0.130857	0.340228
OLINK_CA1	acute_cd8	4	acuity_maxn:OLINK_CA1	-0.0915738	0.121392	0.95	-0.329915	0.146767	-0.754368	690	0.450886	0.99251
OLINK_CA1	acute_cd8	5	OLINK_CA1	0.0194705	0.027991	0.95	-0.0354871	0.0744281	0.695599	691	0.486914	0.575444
OLINK_CA1	acute_cd8	5	acuity_maxn:OLINK_CA1	-0.124567	0.106192	0.95	-0.333066	0.0839307	-1.17304	691	0.241185	0.99251
OLINK_CA1	acute_cd8	6	OLINK_CA1	0.0244311	0.0391376	0.95	-0.0524135	0.101276	0.624234	683	0.532682	0.577072
OLINK_CA1	acute_cd8	6	acuity_maxn:OLINK_CA1	-0.0812541	0.148034	0.95	-0.371911	0.209403	-0.548887	683	0.583262	0.99251
OLINK_CA1	acute_cd8	7	OLINK_CA1	-0.0912325	0.0421409	0.95	-0.173975	-0.0084904	-2.16494	679	0.0307399	0.199809
OLINK_CA1	acute_cd8	7	acuity_maxn:OLINK_CA1	0.00564042	0.159605	0.95	-0.307738	0.319019	0.0353399	679	0.971819	0.99251
OLINK_CA1	acute_cd8	8	OLINK_CA1	0.0316011	0.0374797	0.95	-0.0419889	0.105191	0.843153	679	0.39944	0.575444
OLINK_CA1	acute_cd8	8	acuity_maxn:OLINK_CA1	-0.00801498	0.141933	0.95	-0.286695	0.270665	-0.0564702	679	0.954984	0.99251
OLINK_CA1	acute_cd8	9	OLINK_CA1	-0.113668	0.0635743	0.95	-0.238517	0.0111815	-1.78795	614	0.0742764	0.241398
OLINK_CA1	acute_cd8	9	acuity_maxn:OLINK_CA1	0.194774	0.246413	0.95	-0.289141	0.678689	0.790436	614	0.429578	0.99251
OLINK_CA1	acute_cd8	10	OLINK_CA1	-0.0428055	0.0559461	0.95	-0.152671	0.06706	-0.765119	624	0.44449	0.575444
OLINK_CA1	acute_cd8	10	acuity_maxn:OLINK_CA1	-0.409262	0.22613	0.95	-0.853331	0.0348063	-1.80985	624	0.0707998	0.460199
OLINK_CA1	acute_cd8	11	OLINK_CA1	0.0317118	0.0428247	0.95	-0.0523769	0.115801	0.740504	661	0.459257	0.575444
OLINK_CA1	acute_cd8	11	acuity_maxn:OLINK_CA1	0.0666976	0.163271	0.95	-0.253895	0.387291	0.408508	661	0.683033	0.99251
OLINK_CA1	acute_cd8	12	OLINK_CA1	0.0517484	0.0526977	0.95	-0.051775	0.155272	0.981985	527	0.326558	0.575444
OLINK_CA1	acute_cd8	12	acuity_maxn:OLINK_CA1	-0.0238894	0.199002	0.95	-0.414825	0.367046	-0.120046	527	0.904492	0.99251
OLINK_CA1	acute_cd8	13	OLINK_CA1	0.024637	0.106531	0.95	-0.18778	0.237054	0.231266	71	0.817773	0.817773
OLINK_CA1	acute_cd8	13	acuity_maxn:OLINK_CA1	0.00325283	0.345272	0.95	-0.685201	0.691707	0.00942106	71	0.99251	0.99251
OLINK_CA2	acute_cd8	1	OLINK_CA2	0.0216149	0.0433735	0.95	-0.063546	0.106776	0.498344	685	0.618402	0.669935
OLINK_CA2	acute_cd8	1	acuity_maxn:OLINK_CA2	0.278062	0.164976	0.95	-0.0458576	0.601982	1.68547	685	0.0923536	0.447395
OLINK_CA2	acute_cd8	2	OLINK_CA2	0.0715509	0.0340044	0.95	0.00478644	0.138315	2.10417	690	0.0357251	0.289997
OLINK_CA2	acute_cd8	2	acuity_maxn:OLINK_CA2	0.0414235	0.127482	0.95	-0.208876	0.291723	0.324936	690	0.745328	0.938577
OLINK_CA2	acute_cd8	3	OLINK_CA2	-0.0643826	0.0337085	0.95	-0.130566	0.00180076	-1.90998	691	0.0565493	0.289997
OLINK_CA2	acute_cd8	3	acuity_maxn:OLINK_CA2	-0.00213208	0.126208	0.95	-0.24993	0.245666	-0.0168933	691	0.986527	0.986527
OLINK_CA2	acute_cd8	4	OLINK_CA2	-0.028353	0.0279959	0.95	-0.0833204	0.0266144	-1.01276	690	0.311532	0.638271
OLINK_CA2	acute_cd8	4	acuity_maxn:OLINK_CA2	-0.101255	0.105709	0.95	-0.308805	0.106296	-0.95786	690	0.338469	0.88002
OLINK_CA2	acute_cd8	5	OLINK_CA2	0.0183879	0.0245751	0.95	-0.029863	0.0666388	0.748233	691	0.454574	0.638271
OLINK_CA2	acute_cd8	5	acuity_maxn:OLINK_CA2	-0.148739	0.0921608	0.95	-0.329687	0.03221	-1.61391	691	0.107005	0.447395
OLINK_CA2	acute_cd8	6	OLINK_CA2	0.021067	0.0343666	0.95	-0.0464099	0.0885439	0.613008	683	0.540075	0.638271
OLINK_CA2	acute_cd8	6	acuity_maxn:OLINK_CA2	-0.0925955	0.128666	0.95	-0.345224	0.160033	-0.719657	683	0.471983	0.938577
OLINK_CA2	acute_cd8	7	OLINK_CA2	-0.0661643	0.037082	0.95	-0.138974	0.00664486	-1.78427	679	0.0748262	0.289997
OLINK_CA2	acute_cd8	7	acuity_maxn:OLINK_CA2	0.0362692	0.138969	0.95	-0.236591	0.309129	0.260988	679	0.794181	0.938577
OLINK_CA2	acute_cd8	8	OLINK_CA2	0.0250489	0.0330003	0.95	-0.0397461	0.0898439	0.759049	679	0.448087	0.638271
OLINK_CA2	acute_cd8	8	acuity_maxn:OLINK_CA2	-0.0664021	0.123734	0.95	-0.309349	0.176545	-0.536654	679	0.591683	0.938577
OLINK_CA2	acute_cd8	9	OLINK_CA2	-0.0958603	0.0563165	0.95	-0.206457	0.0147361	-1.70217	614	0.0892297	0.289997
OLINK_CA2	acute_cd8	9	acuity_maxn:OLINK_CA2	0.318978	0.214583	0.95	-0.102428	0.740384	1.4865	614	0.13766	0.447395
OLINK_CA2	acute_cd8	10	OLINK_CA2	-0.0404516	0.0492822	0.95	-0.137231	0.0563274	-0.820816	624	0.412065	0.638271
OLINK_CA2	acute_cd8	10	acuity_maxn:OLINK_CA2	-0.303075	0.196978	0.95	-0.689895	0.0837438	-1.53863	624	0.124402	0.447395
OLINK_CA2	acute_cd8	11	OLINK_CA2	0.0242857	0.0377156	0.95	-0.0497711	0.0983425	0.643917	661	0.519853	0.638271
OLINK_CA2	acute_cd8	11	acuity_maxn:OLINK_CA2	-0.0162846	0.142899	0.95	-0.296876	0.264306	-0.113959	661	0.909305	0.985081
OLINK_CA2	acute_cd8	12	OLINK_CA2	0.0580792	0.0457711	0.95	-0.031837	0.147995	1.2689	527	0.205035	0.533091
OLINK_CA2	acute_cd8	12	acuity_maxn:OLINK_CA2	-0.0615614	0.17075	0.95	-0.396995	0.273873	-0.360535	527	0.718591	0.938577
OLINK_CA2	acute_cd8	13	OLINK_CA2	-0.000872087	0.088619	0.95	-0.177573	0.175829	-0.00984086	71	0.992176	0.992176
OLINK_CA2	acute_cd8	13	acuity_maxn:OLINK_CA2	0.0939829	0.278347	0.95	-0.461026	0.648992	0.337646	71	0.736626	0.938577
OLINK_CA3	acute_cd8	1	OLINK_CA3	-0.0292839	0.0485948	0.95	-0.124697	0.0661288	-0.602613	685	0.546966	0.837141
OLINK_CA3	acute_cd8	1	acuity_maxn:OLINK_CA3	0.0302523	0.160922	0.95	-0.285707	0.346211	0.187994	685	0.850937	0.906702
OLINK_CA3	acute_cd8	2	OLINK_CA3	0.0941241	0.0376078	0.95	0.0202846	0.167964	2.50278	690	0.0125523	0.123617
OLINK_CA3	acute_cd8	2	acuity_maxn:OLINK_CA3	-0.0243659	0.123164	0.95	-0.266188	0.217456	-0.197832	690	0.843234	0.906702
OLINK_CA3	acute_cd8	3	OLINK_CA3	-0.0885934	0.037688	0.95	-0.16259	-0.0145967	-2.35071	691	0.019018	0.123617
OLINK_CA3	acute_cd8	3	acuity_maxn:OLINK_CA3	0.192466	0.123366	0.95	-0.0497503	0.434683	1.56013	691	0.119187	0.387359
OLINK_CA3	acute_cd8	4	OLINK_CA3	0.00551484	0.0313337	0.95	-0.0560061	0.0670358	0.176003	690	0.860343	0.983216
OLINK_CA3	acute_cd8	4	acuity_maxn:OLINK_CA3	-0.0515296	0.103233	0.95	-0.254217	0.151158	-0.49916	690	0.617826	0.892415
OLINK_CA3	acute_cd8	5	OLINK_CA3	0.000578437	0.0274859	0.95	-0.0533875	0.0545443	0.0210449	691	0.983216	0.983216
OLINK_CA3	acute_cd8	5	acuity_maxn:OLINK_CA3	-0.0122727	0.0899944	0.95	-0.188968	0.164423	-0.136372	691	0.891567	0.906702
OLINK_CA3	acute_cd8	6	OLINK_CA3	-0.0381232	0.0387015	0.95	-0.114111	0.037865	-0.985057	683	0.324945	0.704047
OLINK_CA3	acute_cd8	6	acuity_maxn:OLINK_CA3	-0.227496	0.125719	0.95	-0.474338	0.0193456	-1.80956	683	0.070803	0.335831
OLINK_CA3	acute_cd8	7	OLINK_CA3	-0.0290355	0.0416267	0.95	-0.110768	0.0526969	-0.697522	679	0.485715	0.837141
OLINK_CA3	acute_cd8	7	acuity_maxn:OLINK_CA3	0.0703596	0.138078	0.95	-0.200752	0.341472	0.509563	679	0.610523	0.892415
OLINK_CA3	acute_cd8	8	OLINK_CA3	0.0434269	0.0368106	0.95	-0.0288493	0.115703	1.17974	679	0.238517	0.638713
OLINK_CA3	acute_cd8	8	acuity_maxn:OLINK_CA3	-0.21435	0.121234	0.95	-0.452389	0.0236894	-1.76806	679	0.0774995	0.335831
OLINK_CA3	acute_cd8	9	OLINK_CA3	-0.111342	0.0645335	0.95	-0.238075	0.0153913	-1.72533	614	0.0849704	0.368205
OLINK_CA3	acute_cd8	9	acuity_maxn:OLINK_CA3	0.378108	0.210236	0.95	-0.0347599	0.790977	1.7985	614	0.0725892	0.335831
OLINK_CA3	acute_cd8	10	OLINK_CA3	-0.00816251	0.0541474	0.95	-0.114496	0.0981707	-0.150746	624	0.880225	0.983216
OLINK_CA3	acute_cd8	10	acuity_maxn:OLINK_CA3	0.223341	0.191254	0.95	-0.152239	0.59892	1.16777	624	0.243345	0.451927
OLINK_CA3	acute_cd8	11	OLINK_CA3	0.0234094	0.0422322	0.95	-0.0595161	0.106335	0.554302	661	0.579559	0.837141
OLINK_CA3	acute_cd8	11	acuity_maxn:OLINK_CA3	0.164563	0.1376	0.95	-0.105623	0.434749	1.19595	661	0.232144	0.451927
OLINK_CA3	acute_cd8	12	OLINK_CA3	0.0600179	0.0516393	0.95	-0.0414263	0.161462	1.16225	527	0.245659	0.638713
OLINK_CA3	acute_cd8	12	acuity_maxn:OLINK_CA3	-0.0197102	0.168095	0.95	-0.349928	0.310507	-0.117256	527	0.906702	0.906702
OLINK_CA3	acute_cd8	13	OLINK_CA3	-0.00536603	0.104163	0.95	-0.213061	0.202329	-0.0515157	71	0.959059	0.983216
OLINK_CA3	acute_cd8	13	acuity_maxn:OLINK_CA3	0.415785	0.291563	0.95	-0.165576	0.997146	1.42605	71	0.158235	0.411411
OLINK_CA4	acute_cd8	1	OLINK_CA4	0.215042	0.160208	0.95	-0.0995154	0.529599	1.34227	685	0.179954	0.46788
OLINK_CA4	acute_cd8	1	acuity_maxn:OLINK_CA4	-0.987591	0.582026	0.95	-2.13036	0.155178	-1.69682	685	0.0901856	0.26784
OLINK_CA4	acute_cd8	2	OLINK_CA4	-0.0664927	0.123622	0.95	-0.309212	0.176227	-0.537873	690	0.590838	0.76809
OLINK_CA4	acute_cd8	2	acuity_maxn:OLINK_CA4	1.071	0.44961	0.95	0.188232	1.95377	2.38206	690	0.0174859	0.117185
OLINK_CA4	acute_cd8	3	OLINK_CA4	0.0255509	0.124644	0.95	-0.219176	0.270278	0.20499	691	0.83764	0.856169
OLINK_CA4	acute_cd8	3	acuity_maxn:OLINK_CA4	-0.224054	0.452529	0.95	-1.11255	0.664443	-0.495116	691	0.620676	0.777271
OLINK_CA4	acute_cd8	4	OLINK_CA4	0.0459854	0.10339	0.95	-0.157012	0.248983	0.444775	690	0.656622	0.776008
OLINK_CA4	acute_cd8	4	acuity_maxn:OLINK_CA4	-0.0869877	0.378662	0.95	-0.830456	0.656481	-0.229724	690	0.818374	0.886572
OLINK_CA4	acute_cd8	5	OLINK_CA4	-0.242604	0.0902053	0.95	-0.419713	-0.0654943	-2.68946	691	0.00732945	0.0476414
OLINK_CA4	acute_cd8	5	acuity_maxn:OLINK_CA4	0.258798	0.328	0.95	-0.385198	0.902795	0.789019	691	0.430372	0.699354
OLINK_CA4	acute_cd8	6	OLINK_CA4	-0.348079	0.128711	0.95	-0.600795	-0.0953621	-2.70434	683	0.00701438	0.0476414
OLINK_CA4	acute_cd8	6	acuity_maxn:OLINK_CA4	-0.747904	0.458108	0.95	-1.64737	0.151565	-1.63259	683	0.103015	0.26784
OLINK_CA4	acute_cd8	7	OLINK_CA4	-0.290087	0.137226	0.95	-0.559526	-0.0206489	-2.11394	679	0.0348846	0.113375
OLINK_CA4	acute_cd8	7	acuity_maxn:OLINK_CA4	0.00479063	0.501681	0.95	-0.980241	0.989823	0.00954915	679	0.992384	0.992384
OLINK_CA4	acute_cd8	8	OLINK_CA4	0.0787615	0.120613	0.95	-0.158058	0.315581	0.653008	679	0.513972	0.76809
OLINK_CA4	acute_cd8	8	acuity_maxn:OLINK_CA4	-1.01232	0.435583	0.95	-1.86757	-0.157071	-2.32406	679	0.0204163	0.117185
OLINK_CA4	acute_cd8	9	OLINK_CA4	0.14141	0.209319	0.95	-0.269658	0.552477	0.675572	614	0.499567	0.76809
OLINK_CA4	acute_cd8	9	acuity_maxn:OLINK_CA4	-0.496612	0.772396	0.95	-2.01347	1.02025	-0.64295	614	0.520497	0.751829
OLINK_CA4	acute_cd8	10	OLINK_CA4	0.103338	0.17872	0.95	-0.247627	0.454302	0.578212	624	0.56333	0.76809
OLINK_CA4	acute_cd8	10	acuity_maxn:OLINK_CA4	0.760004	0.681742	0.95	-0.578783	2.09879	1.1148	624	0.265367	0.492824
OLINK_CA4	acute_cd8	11	OLINK_CA4	-0.3107	0.138727	0.95	-0.583099	-0.0383006	-2.23965	661	0.0254457	0.110265
OLINK_CA4	acute_cd8	11	acuity_maxn:OLINK_CA4	0.762652	0.515394	0.95	-0.249355	1.77466	1.47975	661	0.139418	0.302072
OLINK_CA4	acute_cd8	12	OLINK_CA4	0.204568	0.183331	0.95	-0.155581	0.564718	1.11584	527	0.264999	0.574165
OLINK_CA4	acute_cd8	12	acuity_maxn:OLINK_CA4	-0.293499	0.661994	0.95	-1.59397	1.00697	-0.443355	527	0.657691	0.777271
OLINK_CA4	acute_cd8	13	OLINK_CA4	-0.0736068	0.404627	0.95	-0.880409	0.733196	-0.181913	71	0.856169	0.856169
OLINK_CA4	acute_cd8	13	acuity_maxn:OLINK_CA4	3.39794	1.50507	0.95	0.396927	6.39896	2.25767	71	0.0270427	0.117185
OLINK_CA5A	acute_cd8	1	OLINK_CA5A	0.0171243	0.0417751	0.95	-0.0648983	0.0991468	0.409916	685	0.681996	0.856307
OLINK_CA5A	acute_cd8	1	acuity_maxn:OLINK_CA5A	0.0159657	0.16744	0.95	-0.312792	0.344724	0.0953518	685	0.924063	0.978366
OLINK_CA5A	acute_cd8	2	OLINK_CA5A	-0.0441517	0.0324134	0.95	-0.107793	0.0194891	-1.36214	690	0.173597	0.73258
OLINK_CA5A	acute_cd8	2	acuity_maxn:OLINK_CA5A	0.129064	0.13001	0.95	-0.126198	0.384326	0.992725	690	0.321192	0.791543
OLINK_CA5A	acute_cd8	3	OLINK_CA5A	0.0722638	0.032464	0.95	0.00852385	0.136004	2.22597	691	0.0263382	0.342397
OLINK_CA5A	acute_cd8	3	acuity_maxn:OLINK_CA5A	-0.0921561	0.130021	0.95	-0.347439	0.163127	-0.70878	691	0.4787	0.791543
OLINK_CA5A	acute_cd8	4	OLINK_CA5A	0.0210493	0.0269834	0.95	-0.0319302	0.0740288	0.780081	690	0.43561	0.808991
OLINK_CA5A	acute_cd8	4	acuity_maxn:OLINK_CA5A	0.0682215	0.108094	0.95	-0.144011	0.280454	0.631131	690	0.528164	0.791543
OLINK_CA5A	acute_cd8	5	OLINK_CA5A	0.0111404	0.0236957	0.95	-0.0353838	0.0576646	0.470144	691	0.6384	0.856307
OLINK_CA5A	acute_cd8	5	acuity_maxn:OLINK_CA5A	0.00404583	0.0949267	0.95	-0.182334	0.190425	0.0426205	691	0.966016	0.978366
OLINK_CA5A	acute_cd8	6	OLINK_CA5A	0.0454887	0.0335282	0.95	-0.020342	0.111319	1.35673	683	0.175315	0.73258
OLINK_CA5A	acute_cd8	6	acuity_maxn:OLINK_CA5A	-0.352043	0.133594	0.95	-0.614348	-0.0897383	-2.63517	683	0.00860039	0.111805
OLINK_CA5A	acute_cd8	7	OLINK_CA5A	0.0126321	0.035835	0.95	-0.0577286	0.0829927	0.352507	679	0.724567	0.856307
OLINK_CA5A	acute_cd8	7	acuity_maxn:OLINK_CA5A	-0.0871643	0.145014	0.95	-0.371894	0.197566	-0.601074	679	0.547991	0.791543
OLINK_CA5A	acute_cd8	8	OLINK_CA5A	0.0381812	0.031467	0.95	-0.0236031	0.0999656	1.21337	679	0.225409	0.73258
OLINK_CA5A	acute_cd8	8	acuity_maxn:OLINK_CA5A	-0.222463	0.126289	0.95	-0.470427	0.0255009	-1.76154	679	0.0785972	0.382669
OLINK_CA5A	acute_cd8	9	OLINK_CA5A	-0.00567578	0.0545961	0.95	-0.112894	0.101542	-0.103959	614	0.917235	0.917235
OLINK_CA5A	acute_cd8	9	acuity_maxn:OLINK_CA5A	-0.360532	0.222988	0.95	-0.798444	0.0773806	-1.61682	614	0.106431	0.382669
OLINK_CA5A	acute_cd8	10	OLINK_CA5A	-0.00514911	0.0459041	0.95	-0.0952944	0.0849962	-0.112171	624	0.910724	0.917235
OLINK_CA5A	acute_cd8	10	acuity_maxn:OLINK_CA5A	0.297427	0.18987	0.95	-0.0754348	0.670288	1.56648	624	0.117744	0.382669
OLINK_CA5A	acute_cd8	11	OLINK_CA5A	0.0281978	0.036114	0.95	-0.0427142	0.0991098	0.7808	661	0.4352	0.808991
OLINK_CA5A	acute_cd8	11	acuity_maxn:OLINK_CA5A	0.0302089	0.146357	0.95	-0.257172	0.317589	0.206406	661	0.836538	0.978366
OLINK_CA5A	acute_cd8	12	OLINK_CA5A	-0.0176044	0.0443587	0.95	-0.104746	0.0695373	-0.396864	527	0.691629	0.856307
OLINK_CA5A	acute_cd8	12	acuity_maxn:OLINK_CA5A	0.138156	0.178272	0.95	-0.212054	0.488367	0.774975	527	0.438702	0.791543
OLINK_CA5A	acute_cd8	13	OLINK_CA5A	0.088975	0.10158	0.95	-0.113569	0.291519	0.875915	71	0.38403	0.808991
OLINK_CA5A	acute_cd8	13	acuity_maxn:OLINK_CA5A	-0.009448	0.34719	0.95	-0.701724	0.682828	-0.0272128	71	0.978366	0.978366
OLINK_CA6	acute_cd8	1	OLINK_CA6	0.0879297	0.0989128	0.95	-0.106279	0.282138	0.888961	685	0.374336	0.486637
OLINK_CA6	acute_cd8	1	acuity_maxn:OLINK_CA6	0.197105	0.378169	0.95	-0.545405	0.939616	0.521209	685	0.60239	0.845354
OLINK_CA6	acute_cd8	2	OLINK_CA6	-0.0729993	0.0762937	0.95	-0.222795	0.0767964	-0.956819	690	0.338994	0.486637
OLINK_CA6	acute_cd8	2	acuity_maxn:OLINK_CA6	0.630951	0.290793	0.95	0.0600062	1.2019	2.16976	690	0.0303655	0.365385
OLINK_CA6	acute_cd8	3	OLINK_CA6	0.101573	0.0766989	0.95	-0.0490179	0.252164	1.32431	691	0.185839	0.301988
OLINK_CA6	acute_cd8	3	acuity_maxn:OLINK_CA6	-0.362967	0.292341	0.95	-0.93695	0.211016	-1.24159	691	0.21481	0.558506
OLINK_CA6	acute_cd8	4	OLINK_CA6	-0.166546	0.0633378	0.95	-0.290904	-0.0421886	-2.6295	690	0.00874166	0.0284104
OLINK_CA6	acute_cd8	4	acuity_maxn:OLINK_CA6	-0.3843	0.241788	0.95	-0.859029	0.0904284	-1.58941	690	0.112426	0.365385
OLINK_CA6	acute_cd8	5	OLINK_CA6	0.0773382	0.0558653	0.95	-0.0323479	0.187024	1.38437	691	0.166692	0.301988
OLINK_CA6	acute_cd8	5	acuity_maxn:OLINK_CA6	0.10945	0.212965	0.95	-0.308686	0.527586	0.513936	691	0.607461	0.845354
OLINK_CA6	acute_cd8	6	OLINK_CA6	-0.426274	0.0769687	0.95	-0.577397	-0.27515	-5.53827	683	4.36117e-08	5.66952e-07
OLINK_CA6	acute_cd8	6	acuity_maxn:OLINK_CA6	-0.0285101	0.294387	0.95	-0.606522	0.549502	-0.0968457	683	0.922877	0.985362
OLINK_CA6	acute_cd8	7	OLINK_CA6	0.0025218	0.085024	0.95	-0.16442	0.169463	0.0296599	679	0.976347	0.976347
OLINK_CA6	acute_cd8	7	acuity_maxn:OLINK_CA6	-0.148124	0.326561	0.95	-0.789315	0.493068	-0.453586	679	0.650272	0.845354
OLINK_CA6	acute_cd8	8	OLINK_CA6	-0.240396	0.0733837	0.95	-0.384482	-0.0963095	-3.27587	679	0.00110692	0.00719496
OLINK_CA6	acute_cd8	8	acuity_maxn:OLINK_CA6	-0.187161	0.279718	0.95	-0.736377	0.362055	-0.669107	679	0.503654	0.845354
OLINK_CA6	acute_cd8	9	OLINK_CA6	0.0871346	0.128153	0.95	-0.164537	0.338807	0.679924	614	0.496809	0.587137
OLINK_CA6	acute_cd8	9	acuity_maxn:OLINK_CA6	-0.9625	0.511606	0.95	-1.96721	0.0422108	-1.88133	614	0.0604001	0.365385
OLINK_CA6	acute_cd8	10	OLINK_CA6	0.314321	0.111178	0.95	0.0959928	0.532648	2.82719	624	0.00484636	0.0210009
OLINK_CA6	acute_cd8	10	acuity_maxn:OLINK_CA6	-0.724128	0.441105	0.95	-1.59036	0.142103	-1.64162	624	0.101172	0.365385
OLINK_CA6	acute_cd8	11	OLINK_CA6	-0.121874	0.0859074	0.95	-0.290558	0.0468101	-1.41867	661	0.156467	0.301988
OLINK_CA6	acute_cd8	11	acuity_maxn:OLINK_CA6	0.302425	0.327623	0.95	-0.340883	0.945733	0.923086	661	0.356299	0.771982
OLINK_CA6	acute_cd8	12	OLINK_CA6	-0.057877	0.105321	0.95	-0.264777	0.149023	-0.54953	527	0.582874	0.631447
OLINK_CA6	acute_cd8	12	acuity_maxn:OLINK_CA6	0.0468184	0.406002	0.95	-0.750762	0.844399	0.115316	527	0.908239	0.985362
OLINK_CA6	acute_cd8	13	OLINK_CA6	-0.41735	0.257302	0.95	-0.930395	0.0956952	-1.62203	71	0.109231	0.284
OLINK_CA6	acute_cd8	13	acuity_maxn:OLINK_CA6	-0.0173143	0.940392	0.95	-1.8924	1.85777	-0.0184117	71	0.985362	0.985362
OLINK_CA9	acute_cd8	1	OLINK_CA9	-0.00546744	0.0648572	0.95	-0.13281	0.121875	-0.0842997	685	0.932843	0.932843
OLINK_CA9	acute_cd8	1	acuity_maxn:OLINK_CA9	-0.147396	0.208262	0.95	-0.556305	0.261514	-0.70774	685	0.479347	0.692391
OLINK_CA9	acute_cd8	2	OLINK_CA9	-0.0644666	0.0502388	0.95	-0.163106	0.0341726	-1.2832	690	0.199851	0.474468
OLINK_CA9	acute_cd8	2	acuity_maxn:OLINK_CA9	0.0137708	0.160899	0.95	-0.302141	0.329682	0.0855864	690	0.93182	0.93182
OLINK_CA9	acute_cd8	3	OLINK_CA9	0.0388735	0.0503511	0.95	-0.0599859	0.137733	0.77205	691	0.440349	0.477045
OLINK_CA9	acute_cd8	3	acuity_maxn:OLINK_CA9	0.143297	0.161288	0.95	-0.173377	0.459971	0.888452	691	0.374607	0.682299
OLINK_CA9	acute_cd8	4	OLINK_CA9	0.040599	0.0418481	0.95	-0.0415658	0.122764	0.970152	690	0.332311	0.477045
OLINK_CA9	acute_cd8	4	acuity_maxn:OLINK_CA9	-0.18656	0.134062	0.95	-0.449778	0.0766577	-1.3916	690	0.164492	0.667009
OLINK_CA9	acute_cd8	5	OLINK_CA9	-0.042337	0.0367216	0.95	-0.114436	0.0297623	-1.15292	691	0.249342	0.474468
OLINK_CA9	acute_cd8	5	acuity_maxn:OLINK_CA9	0.0482666	0.117545	0.95	-0.182522	0.279055	0.410622	691	0.681477	0.798223
OLINK_CA9	acute_cd8	6	OLINK_CA9	-0.162804	0.0513309	0.95	-0.26359	-0.0620191	-3.17166	683	0.00158354	0.020586
OLINK_CA9	acute_cd8	6	acuity_maxn:OLINK_CA9	0.168222	0.163533	0.95	-0.152866	0.48931	1.02867	683	0.303998	0.667009
OLINK_CA9	acute_cd8	7	OLINK_CA9	-0.0444317	0.0555093	0.95	-0.153422	0.0645587	-0.800437	679	0.423737	0.477045
OLINK_CA9	acute_cd8	7	acuity_maxn:OLINK_CA9	0.14399	0.178399	0.95	-0.206289	0.49427	0.807126	679	0.419876	0.682299
OLINK_CA9	acute_cd8	8	OLINK_CA9	-0.0445305	0.0484152	0.95	-0.139592	0.0505309	-0.919764	679	0.358023	0.477045
OLINK_CA9	acute_cd8	8	acuity_maxn:OLINK_CA9	-0.212748	0.154946	0.95	-0.51698	0.0914837	-1.37304	679	0.170192	0.667009
OLINK_CA9	acute_cd8	9	OLINK_CA9	0.105012	0.0831134	0.95	-0.0582088	0.268233	1.26348	614	0.206896	0.474468
OLINK_CA9	acute_cd8	9	acuity_maxn:OLINK_CA9	-0.334856	0.273697	0.95	-0.872351	0.202639	-1.22346	614	0.221626	0.667009
OLINK_CA9	acute_cd8	10	OLINK_CA9	0.139917	0.0722027	0.95	-0.00187249	0.281707	1.93784	624	0.0530936	0.345109
OLINK_CA9	acute_cd8	10	acuity_maxn:OLINK_CA9	0.078295	0.232871	0.95	-0.379012	0.535602	0.336215	624	0.736821	0.798223
OLINK_CA9	acute_cd8	11	OLINK_CA9	-0.0635967	0.0558787	0.95	-0.173318	0.0461245	-1.13812	661	0.255483	0.474468
OLINK_CA9	acute_cd8	11	acuity_maxn:OLINK_CA9	0.224272	0.180499	0.95	-0.130148	0.578693	1.24251	661	0.214488	0.667009
OLINK_CA9	acute_cd8	12	OLINK_CA9	-0.101345	0.0731117	0.95	-0.244971	0.0422809	-1.38617	527	0.166281	0.474468
OLINK_CA9	acute_cd8	12	acuity_maxn:OLINK_CA9	0.235183	0.230407	0.95	-0.217445	0.687811	1.02073	527	0.30785	0.667009
OLINK_CA9	acute_cd8	13	OLINK_CA9	0.15017	0.185671	0.95	-0.220047	0.520387	0.808798	71	0.421334	0.477045
OLINK_CA9	acute_cd8	13	acuity_maxn:OLINK_CA9	0.209428	0.509159	0.95	-0.805806	1.22466	0.411322	71	0.682075	0.798223
OLINK_CALB1	acute_cd8	1	OLINK_CALB1	-0.0239627	0.0632553	0.95	-0.14816	0.100235	-0.378825	685	0.704935	0.833105
OLINK_CALB1	acute_cd8	1	acuity_maxn:OLINK_CALB1	-0.240868	0.211637	0.95	-0.656405	0.174668	-1.13812	685	0.255469	0.751918
OLINK_CALB1	acute_cd8	2	OLINK_CALB1	-0.0591643	0.0490531	0.95	-0.155476	0.0371469	-1.20613	690	0.228182	0.494393
OLINK_CALB1	acute_cd8	2	acuity_maxn:OLINK_CALB1	0.0164459	0.164179	0.95	-0.305905	0.338797	0.10017	690	0.920238	0.920238
OLINK_CALB1	acute_cd8	3	OLINK_CALB1	-0.0385428	0.0493073	0.95	-0.135353	0.0582674	-0.781685	691	0.434668	0.627853
OLINK_CALB1	acute_cd8	3	acuity_maxn:OLINK_CALB1	0.0919148	0.165318	0.95	-0.232671	0.4165	0.555988	691	0.578399	0.751918
OLINK_CALB1	acute_cd8	4	OLINK_CALB1	0.0191239	0.0408665	0.95	-0.0611136	0.0993615	0.467961	690	0.63996	0.831948
OLINK_CALB1	acute_cd8	4	acuity_maxn:OLINK_CALB1	0.112196	0.136829	0.95	-0.156456	0.380848	0.819971	690	0.412516	0.751918
OLINK_CALB1	acute_cd8	5	OLINK_CALB1	-0.0488441	0.0358672	0.95	-0.119266	0.0215776	-1.36181	691	0.173703	0.494393
OLINK_CALB1	acute_cd8	5	acuity_maxn:OLINK_CALB1	0.0691268	0.119993	0.95	-0.166467	0.304721	0.576092	691	0.56474	0.751918
OLINK_CALB1	acute_cd8	6	OLINK_CALB1	-0.040254	0.0510854	0.95	-0.140557	0.0600492	-0.787975	683	0.430985	0.627853
OLINK_CALB1	acute_cd8	6	acuity_maxn:OLINK_CALB1	-0.0432548	0.168722	0.95	-0.374531	0.288021	-0.256367	683	0.797745	0.864223
OLINK_CALB1	acute_cd8	7	OLINK_CALB1	0.00342869	0.0546585	0.95	-0.103891	0.110749	0.0627293	679	0.950001	0.950001
OLINK_CALB1	acute_cd8	7	acuity_maxn:OLINK_CALB1	0.218706	0.186497	0.95	-0.147474	0.584886	1.1727	679	0.241326	0.751918
OLINK_CALB1	acute_cd8	8	OLINK_CALB1	0.045838	0.0479838	0.95	-0.0483764	0.140052	0.955282	679	0.339775	0.627853
OLINK_CALB1	acute_cd8	8	acuity_maxn:OLINK_CALB1	-0.291939	0.158757	0.95	-0.603654	0.0197755	-1.8389	679	0.0663665	0.751918
OLINK_CALB1	acute_cd8	9	OLINK_CALB1	0.00676228	0.0836833	0.95	-0.157578	0.171103	0.080808	614	0.935621	0.950001
OLINK_CALB1	acute_cd8	9	acuity_maxn:OLINK_CALB1	0.074872	0.282599	0.95	-0.480105	0.629849	0.264941	614	0.791144	0.864223
OLINK_CALB1	acute_cd8	10	OLINK_CALB1	0.143707	0.071636	0.95	0.00302996	0.284384	2.00607	624	0.0452799	0.382332
OLINK_CALB1	acute_cd8	10	acuity_maxn:OLINK_CALB1	0.157006	0.24126	0.95	-0.316773	0.630785	0.650777	624	0.51543	0.751918
OLINK_CALB1	acute_cd8	11	OLINK_CALB1	-0.0678987	0.0554011	0.95	-0.176682	0.0408846	-1.22558	661	0.220791	0.494393
OLINK_CALB1	acute_cd8	11	acuity_maxn:OLINK_CALB1	0.13799	0.187426	0.95	-0.230032	0.506011	0.736235	661	0.461849	0.751918
OLINK_CALB1	acute_cd8	12	OLINK_CALB1	0.123596	0.0723643	0.95	-0.0185617	0.265754	1.70797	527	0.0882305	0.382332
OLINK_CALB1	acute_cd8	12	acuity_maxn:OLINK_CALB1	-0.195279	0.232759	0.95	-0.652528	0.261971	-0.838974	527	0.401864	0.751918
OLINK_CALB1	acute_cd8	13	OLINK_CALB1	0.446885	0.250109	0.95	-0.051818	0.945588	1.78676	71	0.0782447	0.382332
OLINK_CALB1	acute_cd8	13	acuity_maxn:OLINK_CALB1	-0.649636	0.552479	0.95	-1.75125	0.451977	-1.17586	71	0.243581	0.751918
OLINK_CALB2	acute_cd8	1	OLINK_CALB2	-0.522691	0.159625	0.95	-0.836104	-0.209278	-3.27449	685	0.00111179	0.0144532
OLINK_CALB2	acute_cd8	1	acuity_maxn:OLINK_CALB2	0.775291	0.532568	0.95	-0.270372	1.82095	1.45576	685	0.145918	0.432515
OLINK_CALB2	acute_cd8	2	OLINK_CALB2	0.250439	0.12356	0.95	0.00784103	0.493038	2.02687	690	0.04306	0.111956
OLINK_CALB2	acute_cd8	2	acuity_maxn:OLINK_CALB2	0.168696	0.41544	0.95	-0.646981	0.984374	0.406067	690	0.684819	0.778304
OLINK_CALB2	acute_cd8	3	OLINK_CALB2	-0.320079	0.124292	0.95	-0.564114	-0.0760435	-2.57522	691	0.0102246	0.0664598
OLINK_CALB2	acute_cd8	3	acuity_maxn:OLINK_CALB2	0.560436	0.415826	0.95	-0.255998	1.37687	1.34777	691	0.178176	0.432515
OLINK_CALB2	acute_cd8	4	OLINK_CALB2	0.0509877	0.103477	0.95	-0.152181	0.254156	0.492743	690	0.622351	0.743827
OLINK_CALB2	acute_cd8	4	acuity_maxn:OLINK_CALB2	-0.282249	0.3468	0.95	-0.963159	0.398661	-0.813867	690	0.416002	0.771382
OLINK_CALB2	acute_cd8	5	OLINK_CALB2	-0.184367	0.0905395	0.95	-0.362133	-0.00660144	-2.03632	691	0.0420995	0.111956
OLINK_CALB2	acute_cd8	5	acuity_maxn:OLINK_CALB2	0.430079	0.303266	0.95	-0.165354	1.02551	1.41816	691	0.156595	0.432515
OLINK_CALB2	acute_cd8	6	OLINK_CALB2	0.0649024	0.134429	0.95	-0.199041	0.328846	0.482801	683	0.629392	0.743827
OLINK_CALB2	acute_cd8	6	acuity_maxn:OLINK_CALB2	-0.675521	0.435548	0.95	-1.5307	0.179653	-1.55097	683	0.121373	0.432515
OLINK_CALB2	acute_cd8	7	OLINK_CALB2	0.157886	0.137283	0.95	-0.111664	0.427436	1.15008	679	0.250516	0.361857
OLINK_CALB2	acute_cd8	7	acuity_maxn:OLINK_CALB2	-0.603657	0.470182	0.95	-1.52684	0.319529	-1.28388	679	0.199622	0.432515
OLINK_CALB2	acute_cd8	8	OLINK_CALB2	0.290916	0.125702	0.95	0.0441041	0.537727	2.31433	679	0.0209474	0.0907719
OLINK_CALB2	acute_cd8	8	acuity_maxn:OLINK_CALB2	-0.749466	0.408919	0.95	-1.55236	0.0534311	-1.8328	679	0.0672701	0.432515
OLINK_CALB2	acute_cd8	9	OLINK_CALB2	-0.0321648	0.217695	0.95	-0.459682	0.395352	-0.147752	614	0.882587	0.882587
OLINK_CALB2	acute_cd8	9	acuity_maxn:OLINK_CALB2	-0.457295	0.733033	0.95	-1.89685	0.982262	-0.623839	614	0.532965	0.771382
OLINK_CALB2	acute_cd8	10	OLINK_CALB2	0.349162	0.181845	0.95	-0.00793969	0.706263	1.92011	624	0.0552994	0.119815
OLINK_CALB2	acute_cd8	10	acuity_maxn:OLINK_CALB2	0.336339	0.678179	0.95	-0.995449	1.66813	0.495945	624	0.620108	0.778304
OLINK_CALB2	acute_cd8	11	OLINK_CALB2	0.242397	0.142293	0.95	-0.0370037	0.521798	1.70351	661	0.0889434	0.163475
OLINK_CALB2	acute_cd8	11	acuity_maxn:OLINK_CALB2	-0.294207	0.472859	0.95	-1.22269	0.63428	-0.622187	661	0.534034	0.771382
OLINK_CALB2	acute_cd8	12	OLINK_CALB2	0.0589475	0.178146	0.95	-0.291016	0.408911	0.330894	527	0.740856	0.802594
OLINK_CALB2	acute_cd8	12	acuity_maxn:OLINK_CALB2	0.031354	0.578087	0.95	-1.10428	1.16699	0.0542376	527	0.956766	0.956766
OLINK_CALB2	acute_cd8	13	OLINK_CALB2	0.658362	0.395745	0.95	-0.13073	1.44745	1.6636	71	0.1006	0.163475
OLINK_CALB2	acute_cd8	13	acuity_maxn:OLINK_CALB2	-0.379901	1.04948	0.95	-2.4725	1.7127	-0.36199	71	0.718434	0.778304
OLINK_CALCA	acute_cd8	1	OLINK_CALCA	-0.0128714	0.042854	0.95	-0.0970123	0.0712695	-0.300354	685	0.763998	0.800707
OLINK_CALCA	acute_cd8	1	acuity_maxn:OLINK_CALCA	-0.0986817	0.15583	0.95	-0.404643	0.20728	-0.633266	685	0.526771	0.526771
OLINK_CALCA	acute_cd8	2	OLINK_CALCA	-0.0221762	0.0329195	0.95	-0.0868105	0.0424581	-0.67365	690	0.500759	0.591806
OLINK_CALCA	acute_cd8	2	acuity_maxn:OLINK_CALCA	-0.129169	0.118092	0.95	-0.361032	0.102694	-1.0938	690	0.274426	0.469637
OLINK_CALCA	acute_cd8	3	OLINK_CALCA	-0.00835882	0.0331003	0.95	-0.0733481	0.0566305	-0.25253	691	0.800707	0.800707
OLINK_CALCA	acute_cd8	3	acuity_maxn:OLINK_CALCA	0.100679	0.11889	0.95	-0.13275	0.334108	0.846826	691	0.397385	0.469637
OLINK_CALCA	acute_cd8	4	OLINK_CALCA	0.0238754	0.0274115	0.95	-0.0299445	0.0776952	0.871	690	0.384057	0.511605
OLINK_CALCA	acute_cd8	4	acuity_maxn:OLINK_CALCA	0.0701998	0.0985316	0.95	-0.123258	0.263657	0.71246	690	0.476421	0.516123
OLINK_CALCA	acute_cd8	5	OLINK_CALCA	-0.0406461	0.0240418	0.95	-0.0878498	0.00655762	-1.69064	691	0.0913559	0.37869
OLINK_CALCA	acute_cd8	5	acuity_maxn:OLINK_CALCA	0.117032	0.0861654	0.95	-0.0521451	0.28621	1.35823	691	0.174835	0.469637
OLINK_CALCA	acute_cd8	6	OLINK_CALCA	0.0461234	0.0339212	0.95	-0.020479	0.112726	1.35972	683	0.174367	0.37869
OLINK_CALCA	acute_cd8	6	acuity_maxn:OLINK_CALCA	-0.115689	0.120898	0.95	-0.353065	0.121687	-0.956914	683	0.338949	0.469637
OLINK_CALCA	acute_cd8	7	OLINK_CALCA	-0.0572896	0.0364872	0.95	-0.128931	0.0143517	-1.57013	679	0.116851	0.37869
OLINK_CALCA	acute_cd8	7	acuity_maxn:OLINK_CALCA	0.214751	0.132384	0.95	-0.0451796	0.474681	1.62219	679	0.105228	0.455987
OLINK_CALCA	acute_cd8	8	OLINK_CALCA	0.0406951	0.0320002	0.95	-0.0221362	0.103526	1.27171	679	0.20391	0.37869
OLINK_CALCA	acute_cd8	8	acuity_maxn:OLINK_CALCA	-0.122841	0.11486	0.95	-0.348365	0.102684	-1.06948	679	0.285235	0.469637
OLINK_CALCA	acute_cd8	9	OLINK_CALCA	-0.0721236	0.0555143	0.95	-0.181144	0.0368973	-1.29919	614	0.194366	0.37869
OLINK_CALCA	acute_cd8	9	acuity_maxn:OLINK_CALCA	0.349166	0.204791	0.95	-0.0530088	0.751341	1.70499	614	0.0887019	0.455987
OLINK_CALCA	acute_cd8	10	OLINK_CALCA	-0.0563528	0.0482095	0.95	-0.151025	0.0383198	-1.16891	624	0.242885	0.394688
OLINK_CALCA	acute_cd8	10	acuity_maxn:OLINK_CALCA	0.598468	0.1809	0.95	0.243221	0.953716	3.30828	624	0.0009927	0.0129051
OLINK_CALCA	acute_cd8	11	OLINK_CALCA	-0.0518804	0.0370652	0.95	-0.12466	0.0208992	-1.39971	661	0.16207	0.37869
OLINK_CALCA	acute_cd8	11	acuity_maxn:OLINK_CALCA	0.120996	0.135226	0.95	-0.144527	0.38652	0.894772	661	0.371235	0.469637
OLINK_CALCA	acute_cd8	12	OLINK_CALCA	0.0406992	0.0476622	0.95	-0.052932	0.13433	0.85391	527	0.393543	0.511605
OLINK_CALCA	acute_cd8	12	acuity_maxn:OLINK_CALCA	0.175131	0.174785	0.95	-0.16823	0.518492	1.00198	527	0.316813	0.469637
OLINK_CALCA	acute_cd8	13	OLINK_CALCA	0.227494	0.129548	0.95	-0.030817	0.485804	1.75606	71	0.0833903	0.37869
OLINK_CALCA	acute_cd8	13	acuity_maxn:OLINK_CALCA	-0.413429	0.365722	0.95	-1.14266	0.3158	-1.13045	71	0.262092	0.469637
OLINK_CALCOCO1	acute_cd8	1	OLINK_CALCOCO1	-0.00911797	0.0367657	0.95	-0.081305	0.0630691	-0.248002	685	0.804207	0.878637
OLINK_CALCOCO1	acute_cd8	1	acuity_maxn:OLINK_CALCOCO1	0.0511807	0.15089	0.95	-0.245083	0.347444	0.339191	685	0.73457	0.928032
OLINK_CALCOCO1	acute_cd8	2	OLINK_CALCOCO1	-0.0553746	0.0284494	0.95	-0.111232	0.000483176	-1.94642	690	0.0520093	0.225374
OLINK_CALCOCO1	acute_cd8	2	acuity_maxn:OLINK_CALCOCO1	0.00458039	0.116937	0.95	-0.225014	0.234175	0.0391699	690	0.968766	0.968766
OLINK_CALCOCO1	acute_cd8	3	OLINK_CALCOCO1	0.00253674	0.0286208	0.95	-0.0536574	0.0587309	0.0886326	691	0.9294	0.9294
OLINK_CALCOCO1	acute_cd8	3	acuity_maxn:OLINK_CALCOCO1	0.0395457	0.117262	0.95	-0.190686	0.269778	0.337243	691	0.736036	0.928032
OLINK_CALCOCO1	acute_cd8	4	OLINK_CALCOCO1	0.087202	0.0235746	0.95	0.0409155	0.133488	3.69899	690	0.00023368	0.00303784
OLINK_CALCOCO1	acute_cd8	4	acuity_maxn:OLINK_CALCOCO1	-0.038476	0.0964636	0.95	-0.227873	0.150921	-0.398865	690	0.690116	0.928032
OLINK_CALCOCO1	acute_cd8	5	OLINK_CALCOCO1	-0.0549414	0.0207659	0.95	-0.0957133	-0.0141696	-2.64575	691	0.00833641	0.0541866
OLINK_CALCOCO1	acute_cd8	5	acuity_maxn:OLINK_CALCOCO1	-0.0316671	0.0850017	0.95	-0.19856	0.135225	-0.372547	691	0.7096	0.928032
OLINK_CALCOCO1	acute_cd8	6	OLINK_CALCOCO1	0.0361791	0.0292363	0.95	-0.0212247	0.0935829	1.23747	683	0.216337	0.480531
OLINK_CALCOCO1	acute_cd8	6	acuity_maxn:OLINK_CALCOCO1	-0.0216321	0.119703	0.95	-0.256661	0.213397	-0.180715	683	0.856645	0.928032
OLINK_CALCOCO1	acute_cd8	7	OLINK_CALCOCO1	0.0385969	0.0315612	0.95	-0.0233724	0.100566	1.22292	679	0.221783	0.480531
OLINK_CALCOCO1	acute_cd8	7	acuity_maxn:OLINK_CALCOCO1	-0.0370891	0.130965	0.95	-0.294234	0.220055	-0.283199	679	0.77711	0.928032
OLINK_CALCOCO1	acute_cd8	8	OLINK_CALCOCO1	0.0371386	0.0276377	0.95	-0.017127	0.0914042	1.34377	679	0.179473	0.480531
OLINK_CALCOCO1	acute_cd8	8	acuity_maxn:OLINK_CALCOCO1	-0.160376	0.113032	0.95	-0.38231	0.061557	-1.41886	679	0.156398	0.928032
OLINK_CALCOCO1	acute_cd8	9	OLINK_CALCOCO1	-0.0504589	0.0477815	0.95	-0.144294	0.0433762	-1.05603	614	0.291368	0.541113
OLINK_CALCOCO1	acute_cd8	9	acuity_maxn:OLINK_CALCOCO1	0.361156	0.198174	0.95	-0.0280252	0.750338	1.82242	614	0.0688778	0.895411
OLINK_CALCOCO1	acute_cd8	10	OLINK_CALCOCO1	0.00977933	0.040888	0.95	-0.0705154	0.0900741	0.239174	624	0.81105	0.878637
OLINK_CALCOCO1	acute_cd8	10	acuity_maxn:OLINK_CALCOCO1	-0.0455991	0.170812	0.95	-0.381036	0.289838	-0.266954	624	0.789593	0.928032
OLINK_CALCOCO1	acute_cd8	11	OLINK_CALCOCO1	-0.0145946	0.0317236	0.95	-0.0768857	0.0476965	-0.460055	661	0.645628	0.839316
OLINK_CALCOCO1	acute_cd8	11	acuity_maxn:OLINK_CALCOCO1	0.0319322	0.131856	0.95	-0.226975	0.290839	0.242175	661	0.80872	0.928032
OLINK_CALCOCO1	acute_cd8	12	OLINK_CALCOCO1	-0.0334694	0.0395856	0.95	-0.111234	0.0442955	-0.845495	527	0.398218	0.647104
OLINK_CALCOCO1	acute_cd8	12	acuity_maxn:OLINK_CALCOCO1	-0.186835	0.169581	0.95	-0.519973	0.146303	-1.10174	527	0.271077	0.928032
OLINK_CALCOCO1	acute_cd8	13	OLINK_CALCOCO1	0.0477612	0.0905936	0.95	-0.132877	0.2284	0.527203	71	0.599696	0.839316
OLINK_CALCOCO1	acute_cd8	13	acuity_maxn:OLINK_CALCOCO1	-0.0751756	0.326068	0.95	-0.725337	0.574985	-0.230552	71	0.818326	0.928032
OLINK_CAMKK1	acute_cd8	1	OLINK_CAMKK1	-0.0346836	0.120893	0.95	-0.272049	0.202682	-0.286895	685	0.774279	0.835178
OLINK_CAMKK1	acute_cd8	1	acuity_maxn:OLINK_CAMKK1	0.0157077	0.486708	0.95	-0.93991	0.971326	0.0322734	685	0.974263	0.980831
OLINK_CAMKK1	acute_cd8	2	OLINK_CAMKK1	-0.0831299	0.0934424	0.95	-0.266595	0.100336	-0.889638	690	0.37397	0.741458
OLINK_CAMKK1	acute_cd8	2	acuity_maxn:OLINK_CAMKK1	0.181616	0.371209	0.95	-0.547219	0.910451	0.489255	690	0.624817	0.980831
OLINK_CAMKK1	acute_cd8	3	OLINK_CAMKK1	-0.0195829	0.0940834	0.95	-0.204306	0.165141	-0.208144	691	0.835178	0.835178
OLINK_CAMKK1	acute_cd8	3	acuity_maxn:OLINK_CAMKK1	-0.063128	0.3737	0.95	-0.796852	0.670596	-0.168927	691	0.865904	0.980831
OLINK_CAMKK1	acute_cd8	4	OLINK_CAMKK1	0.235121	0.0773862	0.95	0.0831806	0.387062	3.03828	690	0.00246913	0.0320986
OLINK_CAMKK1	acute_cd8	4	acuity_maxn:OLINK_CAMKK1	-0.114864	0.307091	0.95	-0.717808	0.48808	-0.374039	690	0.70849	0.980831
OLINK_CAMKK1	acute_cd8	5	OLINK_CAMKK1	-0.179565	0.0680436	0.95	-0.313162	-0.0459684	-2.63898	691	0.0085031	0.0552701
OLINK_CAMKK1	acute_cd8	5	acuity_maxn:OLINK_CAMKK1	0.235738	0.270284	0.95	-0.294938	0.766414	0.872187	691	0.383409	0.980831
OLINK_CAMKK1	acute_cd8	6	OLINK_CAMKK1	0.0294616	0.0960058	0.95	-0.15904	0.217964	0.306873	683	0.759033	0.835178
OLINK_CAMKK1	acute_cd8	6	acuity_maxn:OLINK_CAMKK1	0.228202	0.379615	0.95	-0.517152	0.973555	0.601139	683	0.547947	0.980831
OLINK_CAMKK1	acute_cd8	7	OLINK_CAMKK1	0.141509	0.103367	0.95	-0.0614474	0.344466	1.369	679	0.171451	0.557215
OLINK_CAMKK1	acute_cd8	7	acuity_maxn:OLINK_CAMKK1	0.0484622	0.412874	0.95	-0.762202	0.859126	0.117378	679	0.906595	0.980831
OLINK_CAMKK1	acute_cd8	8	OLINK_CAMKK1	0.146105	0.0906656	0.95	-0.0319137	0.324123	1.61147	679	0.107542	0.466016
OLINK_CAMKK1	acute_cd8	8	acuity_maxn:OLINK_CAMKK1	-0.38032	0.358281	0.95	-1.08379	0.323151	-1.06151	679	0.288834	0.980831
OLINK_CAMKK1	acute_cd8	9	OLINK_CAMKK1	-0.0891762	0.156408	0.95	-0.396336	0.217983	-0.570151	614	0.568784	0.741458
OLINK_CAMKK1	acute_cd8	9	acuity_maxn:OLINK_CAMKK1	0.827137	0.652438	0.95	-0.454144	2.10842	1.26776	614	0.205363	0.980831
OLINK_CAMKK1	acute_cd8	10	OLINK_CAMKK1	0.12856	0.133552	0.95	-0.133705	0.390826	0.962628	624	0.336107	0.741458
OLINK_CAMKK1	acute_cd8	10	acuity_maxn:OLINK_CAMKK1	0.395067	0.549556	0.95	-0.684136	1.47427	0.718884	624	0.472481	0.980831
OLINK_CAMKK1	acute_cd8	11	OLINK_CAMKK1	-0.0859388	0.104865	0.95	-0.291847	0.119969	-0.819522	661	0.412784	0.741458
OLINK_CAMKK1	acute_cd8	11	acuity_maxn:OLINK_CAMKK1	0.61041	0.413174	0.95	-0.20088	1.4217	1.47737	661	0.140053	0.980831
OLINK_CAMKK1	acute_cd8	12	OLINK_CAMKK1	0.0739963	0.130301	0.95	-0.181976	0.329969	0.567889	527	0.570352	0.741458
OLINK_CAMKK1	acute_cd8	12	acuity_maxn:OLINK_CAMKK1	-0.013109	0.545343	0.95	-1.08442	1.0582	-0.0240381	527	0.980831	0.980831
OLINK_CAMKK1	acute_cd8	13	OLINK_CAMKK1	0.187387	0.310139	0.95	-0.431013	0.805788	0.604203	71	0.547635	0.741458
OLINK_CAMKK1	acute_cd8	13	acuity_maxn:OLINK_CAMKK1	0.748105	1.06048	0.95	-1.36643	2.86264	0.70544	71	0.482845	0.980831
OLINK_CANT1	acute_cd8	1	OLINK_CANT1	-0.072244	0.162874	0.95	-0.392037	0.247549	-0.443557	685	0.657503	0.899753
OLINK_CANT1	acute_cd8	1	acuity_maxn:OLINK_CANT1	-0.0680313	0.605652	0.95	-1.25719	1.12113	-0.112327	685	0.910597	0.970616
OLINK_CANT1	acute_cd8	2	OLINK_CANT1	-0.0217867	0.126672	0.95	-0.270495	0.226922	-0.171993	690	0.863493	0.899753
OLINK_CANT1	acute_cd8	2	acuity_maxn:OLINK_CANT1	-0.01727	0.468663	0.95	-0.937447	0.902907	-0.0368496	690	0.970616	0.970616
OLINK_CANT1	acute_cd8	3	OLINK_CANT1	-0.133629	0.126323	0.95	-0.381651	0.114394	-1.05783	691	0.2905	0.629418
OLINK_CANT1	acute_cd8	3	acuity_maxn:OLINK_CANT1	1.02922	0.467388	0.95	0.111553	1.9469	2.20208	691	0.0279896	0.181932
OLINK_CANT1	acute_cd8	4	OLINK_CANT1	0.0252816	0.105177	0.95	-0.181224	0.231787	0.240372	690	0.810113	0.899753
OLINK_CANT1	acute_cd8	4	acuity_maxn:OLINK_CANT1	0.145616	0.389361	0.95	-0.618859	0.910091	0.373986	690	0.708529	0.921088
OLINK_CANT1	acute_cd8	5	OLINK_CANT1	-0.188648	0.0918147	0.95	-0.368917	-0.00837885	-2.05466	691	0.0402872	0.174578
OLINK_CANT1	acute_cd8	5	acuity_maxn:OLINK_CANT1	-0.155041	0.339772	0.95	-0.82215	0.512068	-0.456309	691	0.648311	0.921088
OLINK_CANT1	acute_cd8	6	OLINK_CANT1	0.162651	0.129552	0.95	-0.0917162	0.417019	1.25549	683	0.209729	0.545296
OLINK_CANT1	acute_cd8	6	acuity_maxn:OLINK_CANT1	-0.828689	0.477004	0.95	-1.76526	0.107881	-1.73728	683	0.0827887	0.269063
OLINK_CANT1	acute_cd8	7	OLINK_CANT1	-0.339968	0.139035	0.95	-0.612958	-0.066978	-2.4452	679	0.0147302	0.0957464
OLINK_CANT1	acute_cd8	7	acuity_maxn:OLINK_CANT1	1.23045	0.520171	0.95	0.209117	2.25179	2.36548	679	0.0182868	0.181932
OLINK_CANT1	acute_cd8	8	OLINK_CANT1	0.168196	0.122397	0.95	-0.0721261	0.408517	1.37418	679	0.169838	0.545296
OLINK_CANT1	acute_cd8	8	acuity_maxn:OLINK_CANT1	-0.655181	0.451918	0.95	-1.54251	0.232144	-1.44978	679	0.147582	0.283902
OLINK_CANT1	acute_cd8	9	OLINK_CANT1	0.086008	0.208515	0.95	-0.32348	0.495496	0.412479	614	0.680132	0.899753
OLINK_CANT1	acute_cd8	9	acuity_maxn:OLINK_CANT1	0.158525	0.794436	0.95	-1.40162	1.71867	0.199544	614	0.841903	0.970616
OLINK_CANT1	acute_cd8	10	OLINK_CANT1	-0.157915	0.180623	0.95	-0.512616	0.196787	-0.874279	624	0.382303	0.709991
OLINK_CANT1	acute_cd8	10	acuity_maxn:OLINK_CANT1	1.36905	0.703032	0.95	-0.0115438	2.74965	1.94735	624	0.0519406	0.225076
OLINK_CANT1	acute_cd8	11	OLINK_CANT1	0.0178429	0.141586	0.95	-0.26017	0.295856	0.126021	661	0.899753	0.899753
OLINK_CANT1	acute_cd8	11	acuity_maxn:OLINK_CANT1	0.758119	0.529741	0.95	-0.282058	1.7983	1.43111	661	0.15287	0.283902
OLINK_CANT1	acute_cd8	12	OLINK_CANT1	0.0241935	0.176958	0.95	-0.323437	0.371824	0.136718	527	0.891306	0.899753
OLINK_CANT1	acute_cd8	12	acuity_maxn:OLINK_CANT1	-1.04733	0.673952	0.95	-2.37129	0.276632	-1.55401	527	0.120782	0.283902
OLINK_CANT1	acute_cd8	13	OLINK_CANT1	1.12197	0.435619	0.95	0.253367	1.99057	2.57557	71	0.0120905	0.0957464
OLINK_CANT1	acute_cd8	13	acuity_maxn:OLINK_CANT1	-1.17795	1.20724	0.95	-3.58512	1.22922	-0.975741	71	0.332506	0.540322
OLINK_CAPG	acute_cd8	1	OLINK_CAPG	0.0996479	0.0701214	0.95	-0.0380308	0.237326	1.42108	685	0.15575	0.685133
OLINK_CAPG	acute_cd8	1	acuity_maxn:OLINK_CAPG	-0.150091	0.237547	0.95	-0.616499	0.316317	-0.631837	685	0.527704	0.762239
OLINK_CAPG	acute_cd8	2	OLINK_CAPG	0.0850292	0.0541632	0.95	-0.0213154	0.191374	1.56987	690	0.116904	0.685133
OLINK_CAPG	acute_cd8	2	acuity_maxn:OLINK_CAPG	0.230881	0.182874	0.95	-0.128176	0.589938	1.26251	690	0.207191	0.448914
OLINK_CAPG	acute_cd8	3	OLINK_CAPG	-0.0228938	0.0548925	0.95	-0.13067	0.0848824	-0.417066	691	0.67676	0.90485
OLINK_CAPG	acute_cd8	3	acuity_maxn:OLINK_CAPG	0.00479382	0.184691	0.95	-0.35783	0.367417	0.0259558	691	0.9793	0.9793
OLINK_CAPG	acute_cd8	4	OLINK_CAPG	0.0367201	0.0453056	0.95	-0.0522333	0.125674	0.810498	690	0.417934	0.776162
OLINK_CAPG	acute_cd8	4	acuity_maxn:OLINK_CAPG	-0.0118541	0.153434	0.95	-0.313108	0.289399	-0.0772587	690	0.93844	0.9793
OLINK_CAPG	acute_cd8	5	OLINK_CAPG	-0.0330171	0.0397376	0.95	-0.111038	0.0450038	-0.830879	691	0.406329	0.776162
OLINK_CAPG	acute_cd8	5	acuity_maxn:OLINK_CAPG	0.0074536	0.13413	0.95	-0.255899	0.270806	0.0555698	691	0.955701	0.9793
OLINK_CAPG	acute_cd8	6	OLINK_CAPG	-0.0626782	0.0562601	0.95	-0.173142	0.0477852	-1.11408	683	0.265637	0.690656
OLINK_CAPG	acute_cd8	6	acuity_maxn:OLINK_CAPG	-0.393076	0.187245	0.95	-0.760721	-0.0254305	-2.09926	683	0.0361606	0.156696
OLINK_CAPG	acute_cd8	7	OLINK_CAPG	-0.0823214	0.0600214	0.95	-0.200171	0.0355285	-1.37153	679	0.170662	0.685133
OLINK_CAPG	acute_cd8	7	acuity_maxn:OLINK_CAPG	0.290946	0.204421	0.95	-0.110427	0.692319	1.42327	679	0.155117	0.403305
OLINK_CAPG	acute_cd8	8	OLINK_CAPG	0.00602085	0.0531298	0.95	-0.0982975	0.110339	0.113324	679	0.909808	0.941606
OLINK_CAPG	acute_cd8	8	acuity_maxn:OLINK_CAPG	-0.32276	0.177803	0.95	-0.67187	0.0263491	-1.81527	679	0.0699233	0.227251
OLINK_CAPG	acute_cd8	9	OLINK_CAPG	0.115145	0.0919209	0.95	-0.0653728	0.295662	1.25265	614	0.21081	0.685133
OLINK_CAPG	acute_cd8	9	acuity_maxn:OLINK_CAPG	-0.03358	0.319746	0.95	-0.661508	0.594348	-0.105021	614	0.916394	0.9793
OLINK_CAPG	acute_cd8	10	OLINK_CAPG	-0.00576241	0.078634	0.95	-0.160182	0.148657	-0.0732814	624	0.941606	0.941606
OLINK_CAPG	acute_cd8	10	acuity_maxn:OLINK_CAPG	0.677549	0.279397	0.95	0.128877	1.22622	2.42504	624	0.0155894	0.156696
OLINK_CAPG	acute_cd8	11	OLINK_CAPG	-0.0164345	0.0609745	0.95	-0.136162	0.103293	-0.269531	661	0.787606	0.930807
OLINK_CAPG	acute_cd8	11	acuity_maxn:OLINK_CAPG	0.434026	0.205795	0.95	0.0299363	0.838116	2.10903	661	0.0353178	0.156696
OLINK_CAPG	acute_cd8	12	OLINK_CAPG	0.0410071	0.0804973	0.95	-0.117128	0.199142	0.509423	527	0.610669	0.90485
OLINK_CAPG	acute_cd8	12	acuity_maxn:OLINK_CAPG	0.19735	0.266468	0.95	-0.32612	0.720819	0.740613	527	0.459258	0.746294
OLINK_CAPG	acute_cd8	13	OLINK_CAPG	0.0750593	0.191349	0.95	-0.30648	0.456598	0.392264	71	0.696038	0.90485
OLINK_CAPG	acute_cd8	13	acuity_maxn:OLINK_CAPG	0.421507	0.509884	0.95	-0.595173	1.43819	0.826672	71	0.411193	0.746294
OLINK_CARHSP1	acute_cd8	1	OLINK_CARHSP1	0.0313607	0.0582698	0.95	-0.0830482	0.14577	0.538198	685	0.590615	0.853111
OLINK_CARHSP1	acute_cd8	1	acuity_maxn:OLINK_CARHSP1	0.474443	0.225052	0.95	0.0325691	0.916317	2.10815	685	0.0353805	0.459946
OLINK_CARHSP1	acute_cd8	2	OLINK_CARHSP1	0.104766	0.0458591	0.95	0.0147263	0.194806	2.28453	690	0.0226432	0.294361
OLINK_CARHSP1	acute_cd8	2	acuity_maxn:OLINK_CARHSP1	0.120698	0.174973	0.95	-0.222846	0.464241	0.689809	690	0.490546	0.970556
OLINK_CARHSP1	acute_cd8	3	OLINK_CARHSP1	-0.083231	0.0454271	0.95	-0.172423	0.00596074	-1.83219	691	0.0673537	0.437799
OLINK_CARHSP1	acute_cd8	3	acuity_maxn:OLINK_CARHSP1	0.00202946	0.172515	0.95	-0.336687	0.340746	0.011764	691	0.990617	0.990617
OLINK_CARHSP1	acute_cd8	4	OLINK_CARHSP1	-0.00600582	0.0377788	0.95	-0.080181	0.0681693	-0.158973	690	0.873736	0.946548
OLINK_CARHSP1	acute_cd8	4	acuity_maxn:OLINK_CARHSP1	-0.15977	0.145034	0.95	-0.44453	0.124991	-1.1016	690	0.271018	0.970556
OLINK_CARHSP1	acute_cd8	5	OLINK_CARHSP1	0.000428914	0.0331535	0.95	-0.0646648	0.0655226	0.0129372	691	0.989682	0.989682
OLINK_CARHSP1	acute_cd8	5	acuity_maxn:OLINK_CARHSP1	-0.118048	0.126153	0.95	-0.365736	0.129641	-0.935754	691	0.349727	0.970556
OLINK_CARHSP1	acute_cd8	6	OLINK_CARHSP1	-0.029089	0.0464834	0.95	-0.120357	0.0621786	-0.625793	683	0.53166	0.853111
OLINK_CARHSP1	acute_cd8	6	acuity_maxn:OLINK_CARHSP1	-0.0344004	0.177087	0.95	-0.382101	0.3133	-0.194257	683	0.846033	0.990617
OLINK_CARHSP1	acute_cd8	7	OLINK_CARHSP1	-0.0499078	0.0500393	0.95	-0.148158	0.0483426	-0.997372	679	0.318939	0.691035
OLINK_CARHSP1	acute_cd8	7	acuity_maxn:OLINK_CARHSP1	0.0988158	0.190435	0.95	-0.275096	0.472727	0.518897	679	0.604002	0.981503
OLINK_CARHSP1	acute_cd8	8	OLINK_CARHSP1	0.00767861	0.044522	0.95	-0.0797387	0.095096	0.172468	679	0.863121	0.946548
OLINK_CARHSP1	acute_cd8	8	acuity_maxn:OLINK_CARHSP1	-0.12331	0.169918	0.95	-0.456938	0.210318	-0.725702	679	0.468271	0.970556
OLINK_CARHSP1	acute_cd8	9	OLINK_CARHSP1	-0.100623	0.076641	0.95	-0.251134	0.0498867	-1.31292	614	0.1897	0.638658
OLINK_CARHSP1	acute_cd8	9	acuity_maxn:OLINK_CARHSP1	0.422559	0.294349	0.95	-0.155493	1.00061	1.43557	614	0.151633	0.970556
OLINK_CARHSP1	acute_cd8	10	OLINK_CARHSP1	-0.052189	0.0667217	0.95	-0.183215	0.0788373	-0.782189	624	0.4344	0.806743
OLINK_CARHSP1	acute_cd8	10	acuity_maxn:OLINK_CARHSP1	-0.172307	0.269358	0.95	-0.701265	0.356652	-0.639693	624	0.522607	0.970556
OLINK_CARHSP1	acute_cd8	11	OLINK_CARHSP1	0.0609935	0.0508593	0.95	-0.0388718	0.160859	1.19926	661	0.230857	0.638658
OLINK_CARHSP1	acute_cd8	11	acuity_maxn:OLINK_CARHSP1	0.021622	0.19531	0.95	-0.36188	0.405124	0.110706	661	0.911883	0.990617
OLINK_CARHSP1	acute_cd8	12	OLINK_CARHSP1	0.0722655	0.0621743	0.95	-0.0498744	0.194406	1.1623	527	0.245638	0.638658
OLINK_CARHSP1	acute_cd8	12	acuity_maxn:OLINK_CARHSP1	-0.0163448	0.234132	0.95	-0.476291	0.443601	-0.0698103	527	0.944371	0.990617
OLINK_CARHSP1	acute_cd8	13	OLINK_CARHSP1	-0.0284725	0.118565	0.95	-0.264884	0.207939	-0.240143	71	0.810911	0.946548
OLINK_CARHSP1	acute_cd8	13	acuity_maxn:OLINK_CARHSP1	0.114812	0.382951	0.95	-0.64877	0.878394	0.299809	71	0.765199	0.990617
OLINK_CASC4	acute_cd8	1	OLINK_CASC4	0.385412	0.108113	0.95	0.17314	0.597684	3.56491	685	0.000389282	0.00168689
OLINK_CASC4	acute_cd8	1	acuity_maxn:OLINK_CASC4	-0.584073	0.363895	0.95	-1.29856	0.130411	-1.60506	685	0.108942	0.306131
OLINK_CASC4	acute_cd8	2	OLINK_CASC4	0.0261359	0.0847467	0.95	-0.140256	0.192528	0.3084	690	0.757871	0.757871
OLINK_CASC4	acute_cd8	2	acuity_maxn:OLINK_CASC4	-0.149122	0.284239	0.95	-0.707199	0.408955	-0.524636	690	0.600005	0.780006
OLINK_CASC4	acute_cd8	3	OLINK_CASC4	0.160247	0.0847512	0.95	-0.00615399	0.326648	1.89079	691	0.0590704	0.109702
OLINK_CASC4	acute_cd8	3	acuity_maxn:OLINK_CASC4	-0.0326447	0.284715	0.95	-0.591655	0.526366	-0.114657	691	0.90875	0.90875
OLINK_CASC4	acute_cd8	4	OLINK_CASC4	-0.0560023	0.0704402	0.95	-0.194305	0.0823006	-0.795033	690	0.426868	0.46244
OLINK_CASC4	acute_cd8	4	acuity_maxn:OLINK_CASC4	0.308807	0.236308	0.95	-0.155161	0.772776	1.3068	690	0.191715	0.311538
OLINK_CASC4	acute_cd8	5	OLINK_CASC4	-0.10659	0.0616661	0.95	-0.227665	0.0144856	-1.7285	691	0.0843455	0.137061
OLINK_CASC4	acute_cd8	5	acuity_maxn:OLINK_CASC4	-0.0308813	0.206989	0.95	-0.437284	0.375522	-0.149193	691	0.881445	0.90875
OLINK_CASC4	acute_cd8	6	OLINK_CASC4	0.197214	0.0871649	0.95	0.0260708	0.368358	2.26254	683	0.0239773	0.0755705
OLINK_CASC4	acute_cd8	6	acuity_maxn:OLINK_CASC4	-0.771461	0.290794	0.95	-1.34242	-0.200504	-2.65295	683	0.00816463	0.0530701
OLINK_CASC4	acute_cd8	7	OLINK_CASC4	-0.353513	0.0933725	0.95	-0.536847	-0.170179	-3.78605	679	0.000166609	0.00108296
OLINK_CASC4	acute_cd8	7	acuity_maxn:OLINK_CASC4	0.431456	0.315914	0.95	-0.18883	1.05174	1.36574	679	0.172473	0.311538
OLINK_CASC4	acute_cd8	8	OLINK_CASC4	-0.101623	0.0818841	0.95	-0.2624	0.059153	-1.24106	679	0.21501	0.279514
OLINK_CASC4	acute_cd8	8	acuity_maxn:OLINK_CASC4	-0.428147	0.273348	0.95	-0.964857	0.108562	-1.56631	679	0.117743	0.306131
OLINK_CASC4	acute_cd8	9	OLINK_CASC4	-0.307502	0.140558	0.95	-0.583535	-0.0314701	-2.18773	614	0.0290656	0.0755705
OLINK_CASC4	acute_cd8	9	acuity_maxn:OLINK_CASC4	1.02617	0.470829	0.95	0.101544	1.9508	2.17951	614	0.0296734	0.128585
OLINK_CASC4	acute_cd8	10	OLINK_CASC4	-0.593091	0.120794	0.95	-0.830303	-0.355878	-4.90993	624	1.16482e-06	1.51427e-05
OLINK_CASC4	acute_cd8	10	acuity_maxn:OLINK_CASC4	1.74494	0.422362	0.95	0.91552	2.57437	4.13139	624	4.09749e-05	0.000532674
OLINK_CASC4	acute_cd8	11	OLINK_CASC4	-0.189495	0.0957507	0.95	-0.377507	-0.0014831	-1.97905	661	0.0482251	0.104488
OLINK_CASC4	acute_cd8	11	acuity_maxn:OLINK_CASC4	0.438877	0.318731	0.95	-0.186971	1.06472	1.37695	661	0.168994	0.311538
OLINK_CASC4	acute_cd8	12	OLINK_CASC4	0.156281	0.114565	0.95	-0.0687787	0.381342	1.36413	527	0.173109	0.250047
OLINK_CASC4	acute_cd8	12	acuity_maxn:OLINK_CASC4	0.300434	0.394667	0.95	-0.47488	1.07575	0.761234	527	0.446858	0.645461
OLINK_CASC4	acute_cd8	13	OLINK_CASC4	0.223684	0.240825	0.95	-0.256507	0.703875	0.928825	71	0.356127	0.420877
OLINK_CASC4	acute_cd8	13	acuity_maxn:OLINK_CASC4	-0.288623	0.88911	0.95	-2.06146	1.48421	-0.32462	71	0.746423	0.882136
OLINK_CASP10	acute_cd8	1	OLINK_CASP10	0.0700565	0.0774637	0.95	-0.0820384	0.222151	0.904378	685	0.366113	0.681189
OLINK_CASP10	acute_cd8	1	acuity_maxn:OLINK_CASP10	0.155754	0.320152	0.95	-0.472843	0.78435	0.4865	685	0.626769	0.869301
OLINK_CASP10	acute_cd8	2	OLINK_CASP10	-0.0387618	0.0601602	0.95	-0.156881	0.0793571	-0.644311	690	0.519588	0.750516
OLINK_CASP10	acute_cd8	2	acuity_maxn:OLINK_CASP10	0.226497	0.244952	0.95	-0.254444	0.707439	0.924659	690	0.355467	0.869301
OLINK_CASP10	acute_cd8	3	OLINK_CASP10	-0.0201024	0.0604219	0.95	-0.138735	0.0985302	-0.3327	691	0.739462	0.848082
OLINK_CASP10	acute_cd8	3	acuity_maxn:OLINK_CASP10	-0.0992688	0.246033	0.95	-0.58233	0.383792	-0.403478	691	0.686721	0.869301
OLINK_CASP10	acute_cd8	4	OLINK_CASP10	0.144406	0.0497944	0.95	0.0466394	0.242173	2.90005	690	0.00384972	0.0500463
OLINK_CASP10	acute_cd8	4	acuity_maxn:OLINK_CASP10	0.050976	0.203661	0.95	-0.348894	0.450846	0.250298	690	0.802431	0.869301
OLINK_CASP10	acute_cd8	5	OLINK_CASP10	-0.0437521	0.0439401	0.95	-0.130024	0.0425199	-0.995723	691	0.319733	0.681189
OLINK_CASP10	acute_cd8	5	acuity_maxn:OLINK_CASP10	-0.14348	0.178844	0.95	-0.494622	0.207663	-0.802261	691	0.422678	0.869301
OLINK_CASP10	acute_cd8	6	OLINK_CASP10	0.0471512	0.0618426	0.95	-0.0742731	0.168576	0.76244	683	0.446061	0.724849
OLINK_CASP10	acute_cd8	6	acuity_maxn:OLINK_CASP10	-0.0245608	0.251776	0.95	-0.518909	0.469787	-0.0975503	683	0.922318	0.922318
OLINK_CASP10	acute_cd8	7	OLINK_CASP10	0.0944193	0.0662984	0.95	-0.0357552	0.224594	1.42416	679	0.15486	0.679329
OLINK_CASP10	acute_cd8	7	acuity_maxn:OLINK_CASP10	0.311302	0.279529	0.95	-0.237543	0.860147	1.11367	679	0.265817	0.863904
OLINK_CASP10	acute_cd8	8	OLINK_CASP10	-0.016075	0.0583013	0.95	-0.130547	0.0983975	-0.275722	679	0.782845	0.848082
OLINK_CASP10	acute_cd8	8	acuity_maxn:OLINK_CASP10	-0.366278	0.238069	0.95	-0.833718	0.101162	-1.53854	679	0.124383	0.80849
OLINK_CASP10	acute_cd8	9	OLINK_CASP10	-0.126483	0.10066	0.95	-0.324162	0.0711955	-1.25654	614	0.209396	0.680538
OLINK_CASP10	acute_cd8	9	acuity_maxn:OLINK_CASP10	0.482504	0.42227	0.95	-0.346766	1.31177	1.14264	614	0.253633	0.863904
OLINK_CASP10	acute_cd8	10	OLINK_CASP10	-0.013116	0.0856418	0.95	-0.181297	0.155065	-0.15315	624	0.87833	0.87833
OLINK_CASP10	acute_cd8	10	acuity_maxn:OLINK_CASP10	0.853447	0.370436	0.95	0.125994	1.5809	2.3039	624	0.0215562	0.28023
OLINK_CASP10	acute_cd8	11	OLINK_CASP10	-0.060476	0.0669638	0.95	-0.191963	0.0710114	-0.903114	661	0.366794	0.681189
OLINK_CASP10	acute_cd8	11	acuity_maxn:OLINK_CASP10	0.195823	0.277759	0.95	-0.349572	0.741219	0.705013	661	0.481051	0.869301
OLINK_CASP10	acute_cd8	12	OLINK_CASP10	-0.0242765	0.0863789	0.95	-0.193966	0.145413	-0.281047	527	0.778785	0.848082
OLINK_CASP10	acute_cd8	12	acuity_maxn:OLINK_CASP10	0.21339	0.366915	0.95	-0.507405	0.934186	0.58158	527	0.561098	0.869301
OLINK_CASP10	acute_cd8	13	OLINK_CASP10	0.282014	0.197051	0.95	-0.110895	0.674923	1.43117	71	0.156768	0.679329
OLINK_CASP10	acute_cd8	13	acuity_maxn:OLINK_CASP10	-0.189783	0.710803	0.95	-1.60708	1.22752	-0.266998	71	0.790245	0.869301
OLINK_CASP1	acute_cd8	1	OLINK_CASP1	0.0810072	0.0722668	0.95	-0.0608837	0.222898	1.12095	685	0.262703	0.613047
OLINK_CASP1	acute_cd8	1	acuity_maxn:OLINK_CASP1	-0.457916	0.280127	0.95	-1.00793	0.0920939	-1.63468	685	0.102577	0.333374
OLINK_CASP1	acute_cd8	2	OLINK_CASP1	0.0123638	0.0558252	0.95	-0.0972438	0.121971	0.221474	690	0.824789	0.939999
OLINK_CASP1	acute_cd8	2	acuity_maxn:OLINK_CASP1	0.188507	0.215866	0.95	-0.235327	0.61234	0.873257	690	0.382827	0.724737
OLINK_CASP1	acute_cd8	3	OLINK_CASP1	-0.0275898	0.0561633	0.95	-0.137861	0.0826814	-0.491242	691	0.623411	0.939999
OLINK_CASP1	acute_cd8	3	acuity_maxn:OLINK_CASP1	-0.0977192	0.216772	0.95	-0.523329	0.327891	-0.450793	691	0.65228	0.724737
OLINK_CASP1	acute_cd8	4	OLINK_CASP1	0.155346	0.046035	0.95	0.064961	0.245732	3.37453	690	0.000780798	0.0101504
OLINK_CASP1	acute_cd8	4	acuity_maxn:OLINK_CASP1	0.0800176	0.177846	0.95	-0.269167	0.429202	0.449926	690	0.652905	0.724737
OLINK_CASP1	acute_cd8	5	OLINK_CASP1	-0.00307555	0.0408449	0.95	-0.0832705	0.0771194	-0.0752984	691	0.939999	0.939999
OLINK_CASP1	acute_cd8	5	acuity_maxn:OLINK_CASP1	0.0675044	0.157824	0.95	-0.242367	0.377376	0.42772	691	0.668988	0.724737
OLINK_CASP1	acute_cd8	6	OLINK_CASP1	-0.0197612	0.0582631	0.95	-0.134157	0.094635	-0.339172	683	0.734584	0.939999
OLINK_CASP1	acute_cd8	6	acuity_maxn:OLINK_CASP1	-0.395599	0.223023	0.95	-0.833492	0.0422947	-1.7738	683	0.0765416	0.33168
OLINK_CASP1	acute_cd8	7	OLINK_CASP1	-0.0729469	0.0616425	0.95	-0.19398	0.0480858	-1.18339	679	0.23707	0.613047
OLINK_CASP1	acute_cd8	7	acuity_maxn:OLINK_CASP1	0.222445	0.250719	0.95	-0.269832	0.714721	0.887228	679	0.37527	0.724737
OLINK_CASP1	acute_cd8	8	OLINK_CASP1	-0.0592624	0.0551494	0.95	-0.167546	0.0490214	-1.07458	679	0.282945	0.613047
OLINK_CASP1	acute_cd8	8	acuity_maxn:OLINK_CASP1	0.0977915	0.210941	0.95	-0.316383	0.511966	0.463597	679	0.643085	0.724737
OLINK_CASP1	acute_cd8	9	OLINK_CASP1	-0.0266433	0.0957244	0.95	-0.21463	0.161344	-0.278334	614	0.78085	0.939999
OLINK_CASP1	acute_cd8	9	acuity_maxn:OLINK_CASP1	-0.0660124	0.382537	0.95	-0.817253	0.685228	-0.172564	614	0.863051	0.863051
OLINK_CASP1	acute_cd8	10	OLINK_CASP1	0.0173896	0.0807062	0.95	-0.141099	0.175878	0.215468	624	0.829473	0.939999
OLINK_CASP1	acute_cd8	10	acuity_maxn:OLINK_CASP1	0.772388	0.320333	0.95	0.143327	1.40145	2.4112	624	0.0161878	0.105221
OLINK_CASP1	acute_cd8	11	OLINK_CASP1	-0.0688171	0.0633581	0.95	-0.193225	0.0555904	-1.08616	661	0.277804	0.613047
OLINK_CASP1	acute_cd8	11	acuity_maxn:OLINK_CASP1	0.612257	0.24289	0.95	0.135328	1.08919	2.52072	661	0.0119459	0.105221
OLINK_CASP1	acute_cd8	12	OLINK_CASP1	-0.00994081	0.0829796	0.95	-0.172952	0.15307	-0.119798	527	0.904689	0.939999
OLINK_CASP1	acute_cd8	12	acuity_maxn:OLINK_CASP1	0.201566	0.342384	0.95	-0.471039	0.87417	0.588713	527	0.556306	0.724737
OLINK_CASP1	acute_cd8	13	OLINK_CASP1	0.395005	0.229179	0.95	-0.061965	0.851976	1.72357	71	0.0891387	0.579401
OLINK_CASP1	acute_cd8	13	acuity_maxn:OLINK_CASP1	0.5579	0.840521	0.95	-1.11805	2.23385	0.663755	71	0.508997	0.724737
OLINK_CASP2	acute_cd8	1	OLINK_CASP2	0.0281949	0.102301	0.95	-0.172666	0.229055	0.275608	685	0.782932	0.925284
OLINK_CASP2	acute_cd8	1	acuity_maxn:OLINK_CASP2	-0.192876	0.430685	0.95	-1.0385	0.652745	-0.447836	685	0.654413	0.976726
OLINK_CASP2	acute_cd8	2	OLINK_CASP2	-0.125026	0.079143	0.95	-0.280416	0.0303643	-1.57974	690	0.114624	0.298021
OLINK_CASP2	acute_cd8	2	acuity_maxn:OLINK_CASP2	-0.0812988	0.333767	0.95	-0.73662	0.574022	-0.243579	690	0.807629	0.976726
OLINK_CASP2	acute_cd8	3	OLINK_CASP2	0.0258034	0.0796553	0.95	-0.130592	0.182199	0.323939	691	0.746083	0.925284
OLINK_CASP2	acute_cd8	3	acuity_maxn:OLINK_CASP2	-0.0867351	0.335082	0.95	-0.744636	0.571165	-0.258848	691	0.79583	0.976726
OLINK_CASP2	acute_cd8	4	OLINK_CASP2	0.209563	0.0654831	0.95	0.080993	0.338133	3.20026	690	0.00143595	0.0186673
OLINK_CASP2	acute_cd8	4	acuity_maxn:OLINK_CASP2	0.0796185	0.275532	0.95	-0.461363	0.6206	0.288963	690	0.772697	0.976726
OLINK_CASP2	acute_cd8	5	OLINK_CASP2	-0.111527	0.0578455	0.95	-0.225101	0.00204666	-1.92802	691	0.0542619	0.297333
OLINK_CASP2	acute_cd8	5	acuity_maxn:OLINK_CASP2	0.021576	0.243795	0.95	-0.457091	0.500243	0.0885007	691	0.929504	0.976726
OLINK_CASP2	acute_cd8	6	OLINK_CASP2	0.147519	0.0808841	0.95	-0.0112928	0.30633	1.82383	683	0.0686152	0.297333
OLINK_CASP2	acute_cd8	6	acuity_maxn:OLINK_CASP2	0.102338	0.339554	0.95	-0.564356	0.769033	0.301391	683	0.763208	0.976726
OLINK_CASP2	acute_cd8	7	OLINK_CASP2	0.145685	0.0877056	0.95	-0.0265213	0.317892	1.66107	679	0.0971602	0.298021
OLINK_CASP2	acute_cd8	7	acuity_maxn:OLINK_CASP2	-0.146177	0.377921	0.95	-0.888211	0.595858	-0.386792	679	0.699031	0.976726
OLINK_CASP2	acute_cd8	8	OLINK_CASP2	0.0489215	0.0767235	0.95	-0.101722	0.199565	0.637633	679	0.523927	0.925284
OLINK_CASP2	acute_cd8	8	acuity_maxn:OLINK_CASP2	-0.348611	0.322402	0.95	-0.981637	0.284414	-1.08129	679	0.279951	0.976726
OLINK_CASP2	acute_cd8	9	OLINK_CASP2	-0.0763844	0.131501	0.95	-0.33463	0.181861	-0.580866	614	0.561544	0.925284
OLINK_CASP2	acute_cd8	9	acuity_maxn:OLINK_CASP2	0.862853	0.577373	0.95	-0.271013	1.99672	1.49444	614	0.135573	0.881225
OLINK_CASP2	acute_cd8	10	OLINK_CASP2	0.0540931	0.113167	0.95	-0.168142	0.276328	0.477992	624	0.632823	0.925284
OLINK_CASP2	acute_cd8	10	acuity_maxn:OLINK_CASP2	-0.0472705	0.485309	0.95	-1.00031	0.905766	-0.0974028	624	0.922438	0.976726
OLINK_CASP2	acute_cd8	11	OLINK_CASP2	-0.00644948	0.0881384	0.95	-0.179514	0.166615	-0.0731745	661	0.941689	0.977369
OLINK_CASP2	acute_cd8	11	acuity_maxn:OLINK_CASP2	-0.309992	0.374816	0.95	-1.04597	0.425982	-0.827051	661	0.408506	0.976726
OLINK_CASP2	acute_cd8	12	OLINK_CASP2	-0.00317012	0.111699	0.95	-0.2226	0.21626	-0.028381	527	0.977369	0.977369
OLINK_CASP2	acute_cd8	12	acuity_maxn:OLINK_CASP2	-0.88169	0.509546	0.95	-1.88268	0.119301	-1.73034	527	0.0841542	0.881225
OLINK_CASP2	acute_cd8	13	OLINK_CASP2	0.13344	0.293371	0.95	-0.451526	0.718405	0.454849	71	0.650606	0.925284
OLINK_CASP2	acute_cd8	13	acuity_maxn:OLINK_CASP2	0.0345981	1.18178	0.95	-2.3218	2.391	0.0292763	71	0.976726	0.976726
OLINK_CASP3	acute_cd8	1	OLINK_CASP3	0.0344933	0.0500428	0.95	-0.0637623	0.132749	0.689277	685	0.490882	0.709052
OLINK_CASP3	acute_cd8	1	acuity_maxn:OLINK_CASP3	0.0614364	0.203402	0.95	-0.33793	0.460803	0.302044	685	0.76271	0.953943
OLINK_CASP3	acute_cd8	2	OLINK_CASP3	-0.0724405	0.0388655	0.95	-0.148749	0.00386827	-1.86388	690	0.0627633	0.271974
OLINK_CASP3	acute_cd8	2	acuity_maxn:OLINK_CASP3	0.0316905	0.157655	0.95	-0.277851	0.341232	0.201011	690	0.840749	0.953943
OLINK_CASP3	acute_cd8	3	OLINK_CASP3	0.0195412	0.0390344	0.95	-0.0570991	0.0961816	0.500615	691	0.616802	0.760953
OLINK_CASP3	acute_cd8	3	acuity_maxn:OLINK_CASP3	-0.0382254	0.15806	0.95	-0.348561	0.272111	-0.241841	691	0.808975	0.953943
OLINK_CASP3	acute_cd8	4	OLINK_CASP3	0.113889	0.0321161	0.95	0.0508323	0.176946	3.54618	690	0.000417292	0.0054248
OLINK_CASP3	acute_cd8	4	acuity_maxn:OLINK_CASP3	-0.0304521	0.130054	0.95	-0.285801	0.224897	-0.23415	690	0.814938	0.953943
OLINK_CASP3	acute_cd8	5	OLINK_CASP3	-0.0656878	0.0282671	0.95	-0.121188	-0.010188	-2.32382	691	0.0204242	0.132757
OLINK_CASP3	acute_cd8	5	acuity_maxn:OLINK_CASP3	-0.109707	0.11432	0.95	-0.334164	0.114749	-0.95965	691	0.337567	0.953943
OLINK_CASP3	acute_cd8	6	OLINK_CASP3	0.0573636	0.0398336	0.95	-0.0208475	0.135575	1.44008	683	0.150303	0.390788
OLINK_CASP3	acute_cd8	6	acuity_maxn:OLINK_CASP3	-0.167089	0.161554	0.95	-0.48429	0.150113	-1.03426	683	0.30138	0.953943
OLINK_CASP3	acute_cd8	7	OLINK_CASP3	0.0322954	0.0429732	0.95	-0.0520809	0.116672	0.751524	679	0.452597	0.709052
OLINK_CASP3	acute_cd8	7	acuity_maxn:OLINK_CASP3	0.0148754	0.177103	0.95	-0.332861	0.362612	0.0839925	679	0.933087	0.953943
OLINK_CASP3	acute_cd8	8	OLINK_CASP3	0.0368867	0.0376709	0.95	-0.0370787	0.110852	0.979183	679	0.327838	0.709052
OLINK_CASP3	acute_cd8	8	acuity_maxn:OLINK_CASP3	-0.293018	0.15239	0.95	-0.592231	0.00619532	-1.92281	679	0.0549219	0.356993
OLINK_CASP3	acute_cd8	9	OLINK_CASP3	-0.106975	0.0651503	0.95	-0.23492	0.020969	-1.64198	614	0.101106	0.328595
OLINK_CASP3	acute_cd8	9	acuity_maxn:OLINK_CASP3	0.630376	0.267623	0.95	0.104809	1.15594	2.35547	614	0.018813	0.24457
OLINK_CASP3	acute_cd8	10	OLINK_CASP3	-0.0384844	0.0557963	0.95	-0.148056	0.0710869	-0.68973	624	0.49062	0.709052
OLINK_CASP3	acute_cd8	10	acuity_maxn:OLINK_CASP3	0.0688041	0.233509	0.95	-0.389755	0.527363	0.294653	624	0.768357	0.953943
OLINK_CASP3	acute_cd8	11	OLINK_CASP3	-0.0200261	0.0433008	0.95	-0.10505	0.0649976	-0.462489	661	0.643883	0.760953
OLINK_CASP3	acute_cd8	11	acuity_maxn:OLINK_CASP3	-0.0102657	0.177674	0.95	-0.359139	0.338608	-0.0577785	661	0.953943	0.953943
OLINK_CASP3	acute_cd8	12	OLINK_CASP3	-0.0190185	0.0546511	0.95	-0.126379	0.0883422	-0.347999	527	0.72798	0.788645
OLINK_CASP3	acute_cd8	12	acuity_maxn:OLINK_CASP3	-0.0932405	0.23092	0.95	-0.546877	0.360396	-0.403779	527	0.686539	0.953943
OLINK_CASP3	acute_cd8	13	OLINK_CASP3	0.0208864	0.127929	0.95	-0.234197	0.27597	0.163266	71	0.870773	0.870773
OLINK_CASP3	acute_cd8	13	acuity_maxn:OLINK_CASP3	-0.109442	0.42302	0.95	-0.95292	0.734036	-0.258716	71	0.796603	0.953943
OLINK_CASP8	acute_cd8	1	OLINK_CASP8	0.0479564	0.0723977	0.95	-0.0941916	0.190104	0.662403	685	0.507936	0.733685
OLINK_CASP8	acute_cd8	1	acuity_maxn:OLINK_CASP8	0.0242597	0.279307	0.95	-0.52414	0.57266	0.0868568	685	0.930811	0.930811
OLINK_CASP8	acute_cd8	2	OLINK_CASP8	0.0394883	0.0565036	0.95	-0.0714513	0.150428	0.698863	690	0.484873	0.733685
OLINK_CASP8	acute_cd8	2	acuity_maxn:OLINK_CASP8	0.0222313	0.215347	0.95	-0.400583	0.445045	0.103235	690	0.917807	0.930811
OLINK_CASP8	acute_cd8	3	OLINK_CASP8	-0.0230459	0.056395	0.95	-0.133772	0.0876802	-0.408651	691	0.682922	0.887799
OLINK_CASP8	acute_cd8	3	acuity_maxn:OLINK_CASP8	-0.0244944	0.214931	0.95	-0.44649	0.397501	-0.113964	691	0.909299	0.930811
OLINK_CASP8	acute_cd8	4	OLINK_CASP8	0.104838	0.0466796	0.95	0.0131871	0.196489	2.24591	690	0.0250254	0.32533
OLINK_CASP8	acute_cd8	4	acuity_maxn:OLINK_CASP8	-0.101442	0.178553	0.95	-0.452015	0.249131	-0.568132	690	0.570131	0.926462
OLINK_CASP8	acute_cd8	5	OLINK_CASP8	-0.0692486	0.0409514	0.95	-0.149653	0.0111556	-1.69099	691	0.0912893	0.59338
OLINK_CASP8	acute_cd8	5	acuity_maxn:OLINK_CASP8	-0.107847	0.155953	0.95	-0.414046	0.198352	-0.691535	691	0.489462	0.926462
OLINK_CASP8	acute_cd8	6	OLINK_CASP8	0.0725928	0.0576486	0.95	-0.0405969	0.185783	1.25923	683	0.208378	0.641203
OLINK_CASP8	acute_cd8	6	acuity_maxn:OLINK_CASP8	-0.356232	0.219109	0.95	-0.78644	0.0739759	-1.62582	683	0.104449	0.452612
OLINK_CASP8	acute_cd8	7	OLINK_CASP8	0.00996845	0.0620577	0.95	-0.11188	0.131816	0.160632	679	0.872431	0.898869
OLINK_CASP8	acute_cd8	7	acuity_maxn:OLINK_CASP8	0.163081	0.241049	0.95	-0.310209	0.636372	0.676549	679	0.498922	0.926462
OLINK_CASP8	acute_cd8	8	OLINK_CASP8	0.0494626	0.0548364	0.95	-0.0582067	0.157132	0.902003	679	0.367375	0.733685
OLINK_CASP8	acute_cd8	8	acuity_maxn:OLINK_CASP8	-0.396733	0.208214	0.95	-0.805554	0.0120886	-1.90541	679	0.0571495	0.371472
OLINK_CASP8	acute_cd8	9	OLINK_CASP8	-0.110277	0.0950898	0.95	-0.297017	0.0764638	-1.15971	614	0.246617	0.641203
OLINK_CASP8	acute_cd8	9	acuity_maxn:OLINK_CASP8	0.816278	0.364137	0.95	0.101173	1.53138	2.24168	614	0.0253385	0.3294
OLINK_CASP8	acute_cd8	10	OLINK_CASP8	-0.0103144	0.0811243	0.95	-0.169624	0.148995	-0.127143	624	0.898869	0.898869
OLINK_CASP8	acute_cd8	10	acuity_maxn:OLINK_CASP8	0.187401	0.326306	0.95	-0.453389	0.828192	0.574311	624	0.565964	0.926462
OLINK_CASP8	acute_cd8	11	OLINK_CASP8	0.0129655	0.0630255	0.95	-0.110789	0.13672	0.205718	661	0.837075	0.898869
OLINK_CASP8	acute_cd8	11	acuity_maxn:OLINK_CASP8	0.0307463	0.242912	0.95	-0.446227	0.507719	0.126574	661	0.899316	0.930811
OLINK_CASP8	acute_cd8	12	OLINK_CASP8	0.0941915	0.0794897	0.95	-0.0619642	0.250347	1.18495	527	0.236571	0.641203
OLINK_CASP8	acute_cd8	12	acuity_maxn:OLINK_CASP8	-0.193898	0.305305	0.95	-0.793661	0.405866	-0.635095	527	0.525642	0.926462
OLINK_CASP8	acute_cd8	13	OLINK_CASP8	0.122088	0.16136	0.95	-0.199654	0.44383	0.756618	71	0.451782	0.733685
OLINK_CASP8	acute_cd8	13	acuity_maxn:OLINK_CASP8	-0.103293	0.479786	0.95	-1.05996	0.853374	-0.215289	71	0.830159	0.930811
OLINK_CBLIF	acute_cd8	1	OLINK_CBLIF	-0.0908402	0.0684538	0.95	-0.225245	0.0435642	-1.32703	685	0.184941	0.343462
OLINK_CBLIF	acute_cd8	1	acuity_maxn:OLINK_CBLIF	0.103758	0.202105	0.95	-0.293062	0.500577	0.513386	685	0.607847	0.718364
OLINK_CBLIF	acute_cd8	2	OLINK_CBLIF	0.191868	0.0529641	0.95	0.0878782	0.295858	3.62261	690	0.000313045	0.00406958
OLINK_CBLIF	acute_cd8	2	acuity_maxn:OLINK_CBLIF	-0.159883	0.156522	0.95	-0.467199	0.147434	-1.02147	690	0.30739	0.717999
OLINK_CBLIF	acute_cd8	3	OLINK_CBLIF	-0.119257	0.0531266	0.95	-0.223566	-0.0149478	-2.24477	691	0.0250987	0.108761
OLINK_CBLIF	acute_cd8	3	acuity_maxn:OLINK_CBLIF	0.231819	0.156954	0.95	-0.0763446	0.539983	1.47699	691	0.140134	0.607248
OLINK_CBLIF	acute_cd8	4	OLINK_CBLIF	0.0251073	0.0442218	0.95	-0.0617182	0.111933	0.567759	690	0.570384	0.616546
OLINK_CBLIF	acute_cd8	4	acuity_maxn:OLINK_CBLIF	-0.111647	0.130739	0.95	-0.368341	0.145046	-0.853971	690	0.393417	0.717999
OLINK_CBLIF	acute_cd8	5	OLINK_CBLIF	-0.051701	0.0386782	0.95	-0.127642	0.0242398	-1.3367	691	0.181761	0.343462
OLINK_CBLIF	acute_cd8	5	acuity_maxn:OLINK_CBLIF	-0.0603151	0.114335	0.95	-0.284801	0.164171	-0.527529	691	0.597995	0.718364
OLINK_CBLIF	acute_cd8	6	OLINK_CBLIF	-0.132922	0.0543232	0.95	-0.239582	-0.0262613	-2.44687	683	0.0146613	0.0952983
OLINK_CBLIF	acute_cd8	6	acuity_maxn:OLINK_CBLIF	0.16414	0.160159	0.95	-0.150322	0.478603	1.02486	683	0.305793	0.717999
OLINK_CBLIF	acute_cd8	7	OLINK_CBLIF	-0.0551936	0.0585895	0.95	-0.170232	0.0598447	-0.94204	679	0.346507	0.500511
OLINK_CBLIF	acute_cd8	7	acuity_maxn:OLINK_CBLIF	0.271594	0.180321	0.95	-0.0824589	0.625647	1.50617	679	0.132488	0.607248
OLINK_CBLIF	acute_cd8	8	OLINK_CBLIF	0.0301757	0.0517262	0.95	-0.0713869	0.131738	0.583374	679	0.559836	0.616546
OLINK_CBLIF	acute_cd8	8	acuity_maxn:OLINK_CBLIF	-0.300595	0.15222	0.95	-0.599473	-0.00171698	-1.97474	679	0.048702	0.607248
OLINK_CBLIF	acute_cd8	9	OLINK_CBLIF	0.133119	0.0910187	0.95	-0.045627	0.311865	1.46254	614	0.144104	0.343462
OLINK_CBLIF	acute_cd8	9	acuity_maxn:OLINK_CBLIF	-0.206446	0.268258	0.95	-0.733261	0.320369	-0.769579	614	0.441846	0.717999
OLINK_CBLIF	acute_cd8	10	OLINK_CBLIF	0.123701	0.0761881	0.95	-0.0259156	0.273317	1.62362	624	0.104962	0.341126
OLINK_CBLIF	acute_cd8	10	acuity_maxn:OLINK_CBLIF	-0.121716	0.236912	0.95	-0.586957	0.343525	-0.51376	624	0.607602	0.718364
OLINK_CBLIF	acute_cd8	11	OLINK_CBLIF	0.0298465	0.0595752	0.95	-0.0871329	0.146826	0.500989	661	0.616546	0.616546
OLINK_CBLIF	acute_cd8	11	acuity_maxn:OLINK_CBLIF	0.0287224	0.18404	0.95	-0.332651	0.390095	0.156066	661	0.876029	0.949031
OLINK_CBLIF	acute_cd8	12	OLINK_CBLIF	-0.0742676	0.0759149	0.95	-0.223401	0.0748653	-0.978301	527	0.328374	0.500511
OLINK_CBLIF	acute_cd8	12	acuity_maxn:OLINK_CBLIF	0.199311	0.214934	0.95	-0.222922	0.621544	0.927312	527	0.354189	0.717999
OLINK_CBLIF	acute_cd8	13	OLINK_CBLIF	0.0916731	0.136002	0.95	-0.179507	0.362853	0.674058	71	0.502463	0.616546
OLINK_CBLIF	acute_cd8	13	acuity_maxn:OLINK_CBLIF	0.00695511	0.326401	0.95	-0.64387	0.65778	0.0213085	71	0.983059	0.983059
OLINK_CBLN4	acute_cd8	1	OLINK_CBLN4	0.283118	0.101181	0.95	0.0844562	0.481781	2.79814	685	0.00528427	0.0228985
OLINK_CBLN4	acute_cd8	1	acuity_maxn:OLINK_CBLN4	0.505469	0.410585	0.95	-0.300688	1.31163	1.23109	685	0.218711	0.406177
OLINK_CBLN4	acute_cd8	2	OLINK_CBLN4	-0.0507425	0.0792451	0.95	-0.206333	0.104848	-0.640324	690	0.522175	0.617115
OLINK_CBLN4	acute_cd8	2	acuity_maxn:OLINK_CBLN4	0.146501	0.320756	0.95	-0.483274	0.776276	0.456737	690	0.648004	0.702004
OLINK_CBLN4	acute_cd8	3	OLINK_CBLN4	0.204872	0.0787167	0.95	0.0503193	0.359424	2.60265	691	0.00944905	0.0307094
OLINK_CBLN4	acute_cd8	3	acuity_maxn:OLINK_CBLN4	-0.237552	0.317687	0.95	-0.8613	0.386195	-0.747756	691	0.454862	0.59132
OLINK_CBLN4	acute_cd8	4	OLINK_CBLN4	-0.0903217	0.0656172	0.95	-0.219155	0.0385116	-1.37649	690	0.169115	0.361476
OLINK_CBLN4	acute_cd8	4	acuity_maxn:OLINK_CBLN4	-0.218092	0.264741	0.95	-0.737886	0.301702	-0.823796	690	0.41034	0.59132
OLINK_CBLN4	acute_cd8	5	OLINK_CBLN4	-0.09655	0.0574039	0.95	-0.209257	0.016157	-1.68194	691	0.093032	0.241883
OLINK_CBLN4	acute_cd8	5	acuity_maxn:OLINK_CBLN4	0.587575	0.231074	0.95	0.133884	1.04127	2.5428	691	0.0112138	0.0728896
OLINK_CBLN4	acute_cd8	6	OLINK_CBLN4	-0.285035	0.0803376	0.95	-0.442773	-0.127296	-3.54796	683	0.000414799	0.00539239
OLINK_CBLN4	acute_cd8	6	acuity_maxn:OLINK_CBLN4	-0.257377	0.324974	0.95	-0.895446	0.380692	-0.791993	683	0.42864	0.59132
OLINK_CBLN4	acute_cd8	7	OLINK_CBLN4	-0.0713179	0.0870026	0.95	-0.242144	0.0995086	-0.819721	679	0.412663	0.536461
OLINK_CBLN4	acute_cd8	7	acuity_maxn:OLINK_CBLN4	-0.478397	0.352489	0.95	-1.1705	0.213702	-1.3572	679	0.17517	0.391263
OLINK_CBLN4	acute_cd8	8	OLINK_CBLN4	-0.251663	0.0750146	0.95	-0.398952	-0.104375	-3.35486	679	0.000838234	0.00544852
OLINK_CBLN4	acute_cd8	8	acuity_maxn:OLINK_CBLN4	-0.908108	0.303141	0.95	-1.50332	-0.312901	-2.99566	679	0.00283826	0.0368974
OLINK_CBLN4	acute_cd8	9	OLINK_CBLN4	-0.042751	0.130181	0.95	-0.298405	0.212903	-0.328397	614	0.742724	0.744775
OLINK_CBLN4	acute_cd8	9	acuity_maxn:OLINK_CBLN4	-0.995378	0.550394	0.95	-2.07626	0.0855048	-1.80848	614	0.0710204	0.307755
OLINK_CBLN4	acute_cd8	10	OLINK_CBLN4	-0.0375613	0.115332	0.95	-0.264046	0.188924	-0.325681	624	0.744775	0.744775
OLINK_CBLN4	acute_cd8	10	acuity_maxn:OLINK_CBLN4	0.0407243	0.479381	0.95	-0.900671	0.982119	0.084952	624	0.932327	0.932327
OLINK_CBLN4	acute_cd8	11	OLINK_CBLN4	-0.110483	0.0878704	0.95	-0.283022	0.0620553	-1.25735	661	0.209073	0.361476
OLINK_CBLN4	acute_cd8	11	acuity_maxn:OLINK_CBLN4	-0.573253	0.360782	0.95	-1.28167	0.135164	-1.58892	661	0.112557	0.36581
OLINK_CBLN4	acute_cd8	12	OLINK_CBLN4	-0.130336	0.106702	0.95	-0.33995	0.0792783	-1.22149	527	0.222447	0.361476
OLINK_CBLN4	acute_cd8	12	acuity_maxn:OLINK_CBLN4	0.60189	0.448924	0.95	-0.28001	1.48379	1.34074	527	0.180583	0.391263
OLINK_CBLN4	acute_cd8	13	OLINK_CBLN4	-0.267971	0.242979	0.95	-0.752456	0.216515	-1.10286	71	0.273813	0.395508
OLINK_CBLN4	acute_cd8	13	acuity_maxn:OLINK_CBLN4	0.581375	0.999461	0.95	-1.41149	2.57424	0.581689	71	0.562619	0.664913
OLINK_CC2D1A	acute_cd8	1	OLINK_CC2D1A	0.0335631	0.0641632	0.95	-0.0924171	0.159543	0.523089	685	0.601081	0.868405
OLINK_CC2D1A	acute_cd8	1	acuity_maxn:OLINK_CC2D1A	-0.0042147	0.25456	0.95	-0.504026	0.495596	-0.0165568	685	0.986795	0.986795
OLINK_CC2D1A	acute_cd8	2	OLINK_CC2D1A	-0.0187736	0.0500956	0.95	-0.117132	0.0795845	-0.374755	690	0.707958	0.868405
OLINK_CC2D1A	acute_cd8	2	acuity_maxn:OLINK_CC2D1A	0.0483373	0.196192	0.95	-0.336868	0.433542	0.246377	690	0.805463	0.986795
OLINK_CC2D1A	acute_cd8	3	OLINK_CC2D1A	-0.0421964	0.0499716	0.95	-0.140311	0.0559178	-0.844409	691	0.398733	0.863921
OLINK_CC2D1A	acute_cd8	3	acuity_maxn:OLINK_CC2D1A	0.0937894	0.195041	0.95	-0.289154	0.476733	0.480871	691	0.630761	0.986795
OLINK_CC2D1A	acute_cd8	4	OLINK_CC2D1A	0.139654	0.041175	0.95	0.0588107	0.220497	3.39172	690	0.000734183	0.00954438
OLINK_CC2D1A	acute_cd8	4	acuity_maxn:OLINK_CC2D1A	-0.141826	0.161215	0.95	-0.458357	0.174704	-0.879734	690	0.37931	0.986795
OLINK_CC2D1A	acute_cd8	5	OLINK_CC2D1A	-0.0687993	0.0362729	0.95	-0.140017	0.00241899	-1.89671	691	0.0582824	0.189418
OLINK_CC2D1A	acute_cd8	5	acuity_maxn:OLINK_CC2D1A	-0.0820559	0.141589	0.95	-0.360053	0.195941	-0.579534	691	0.562418	0.986795
OLINK_CC2D1A	acute_cd8	6	OLINK_CC2D1A	0.0543788	0.0511199	0.95	-0.0459922	0.15475	1.06375	683	0.287818	0.748327
OLINK_CC2D1A	acute_cd8	6	acuity_maxn:OLINK_CC2D1A	-0.372979	0.199786	0.95	-0.765247	0.019289	-1.86689	683	0.0623445	0.27016
OLINK_CC2D1A	acute_cd8	7	OLINK_CC2D1A	0.017668	0.0550308	0.95	-0.090383	0.125719	0.321057	679	0.748266	0.868405
OLINK_CC2D1A	acute_cd8	7	acuity_maxn:OLINK_CC2D1A	-0.0111439	0.21801	0.95	-0.439198	0.41691	-0.0511164	679	0.959248	0.986795
OLINK_CC2D1A	acute_cd8	8	OLINK_CC2D1A	0.100753	0.0484389	0.95	0.0056447	0.195861	2.08	679	0.0379004	0.189418
OLINK_CC2D1A	acute_cd8	8	acuity_maxn:OLINK_CC2D1A	-0.450955	0.18912	0.95	-0.822285	-0.0796245	-2.38449	679	0.0173764	0.112946
OLINK_CC2D1A	acute_cd8	9	OLINK_CC2D1A	-0.165049	0.0833051	0.95	-0.328647	-0.00145176	-1.98126	614	0.0480075	0.189418
OLINK_CC2D1A	acute_cd8	9	acuity_maxn:OLINK_CC2D1A	1.03025	0.333788	0.95	0.374746	1.68576	3.08654	614	0.00211623	0.027511
OLINK_CC2D1A	acute_cd8	10	OLINK_CC2D1A	-0.0191062	0.0713608	0.95	-0.159243	0.12103	-0.267741	624	0.788987	0.868405
OLINK_CC2D1A	acute_cd8	10	acuity_maxn:OLINK_CC2D1A	0.157071	0.299622	0.95	-0.43132	0.745461	0.524229	624	0.600306	0.986795
OLINK_CC2D1A	acute_cd8	11	OLINK_CC2D1A	-0.0116555	0.0555869	0.95	-0.120804	0.0974926	-0.209681	661	0.833981	0.868405
OLINK_CC2D1A	acute_cd8	11	acuity_maxn:OLINK_CC2D1A	0.0051514	0.220016	0.95	-0.426864	0.437167	0.0234137	661	0.981327	0.986795
OLINK_CC2D1A	acute_cd8	12	OLINK_CC2D1A	0.0364036	0.0703755	0.95	-0.101847	0.174655	0.517277	527	0.60518	0.868405
OLINK_CC2D1A	acute_cd8	12	acuity_maxn:OLINK_CC2D1A	-0.114866	0.279097	0.95	-0.663146	0.433413	-0.411564	527	0.680826	0.986795
OLINK_CC2D1A	acute_cd8	13	OLINK_CC2D1A	0.0252345	0.151755	0.95	-0.277356	0.327825	0.166285	71	0.868405	0.868405
OLINK_CC2D1A	acute_cd8	13	acuity_maxn:OLINK_CC2D1A	0.118155	0.47195	0.95	-0.822887	1.0592	0.250355	71	0.803036	0.986795
OLINK_CCDC80	acute_cd8	1	OLINK_CCDC80	-0.0906681	0.0794107	0.95	-0.246586	0.0652495	-1.14176	685	0.253952	0.753875
OLINK_CCDC80	acute_cd8	1	acuity_maxn:OLINK_CCDC80	-0.175217	0.258761	0.95	-0.683276	0.332843	-0.677138	685	0.498547	0.623658
OLINK_CCDC80	acute_cd8	2	OLINK_CCDC80	-0.0654107	0.0617641	0.95	-0.186679	0.0558575	-1.05904	690	0.289952	0.753875
OLINK_CCDC80	acute_cd8	2	acuity_maxn:OLINK_CCDC80	0.176356	0.199052	0.95	-0.214463	0.567176	0.885983	690	0.375935	0.543018
OLINK_CCDC80	acute_cd8	3	OLINK_CCDC80	-0.00693921	0.0617653	0.95	-0.128209	0.114331	-0.112348	691	0.91058	0.919108
OLINK_CCDC80	acute_cd8	3	acuity_maxn:OLINK_CCDC80	0.0845037	0.199076	0.95	-0.306363	0.475371	0.424479	691	0.671349	0.727294
OLINK_CCDC80	acute_cd8	4	OLINK_CCDC80	-0.00521223	0.0513039	0.95	-0.105943	0.0955183	-0.101595	690	0.919108	0.919108
OLINK_CCDC80	acute_cd8	4	acuity_maxn:OLINK_CCDC80	0.104121	0.164794	0.95	-0.219437	0.427679	0.631825	690	0.527711	0.623658
OLINK_CCDC80	acute_cd8	5	OLINK_CCDC80	-0.136584	0.0446978	0.95	-0.224344	-0.0488243	-3.05572	691	0.00233165	0.0303114
OLINK_CCDC80	acute_cd8	5	acuity_maxn:OLINK_CCDC80	0.135352	0.143665	0.95	-0.14672	0.417424	0.942138	691	0.346451	0.543018
OLINK_CCDC80	acute_cd8	6	OLINK_CCDC80	0.111917	0.063044	0.95	-0.0118665	0.2357	1.77522	683	0.0763073	0.413103
OLINK_CCDC80	acute_cd8	6	acuity_maxn:OLINK_CCDC80	-0.216679	0.203309	0.95	-0.615865	0.182507	-1.06576	683	0.286908	0.541697
OLINK_CCDC80	acute_cd8	7	OLINK_CCDC80	-0.0481685	0.0679765	0.95	-0.181638	0.0853009	-0.708605	679	0.478813	0.919108
OLINK_CCDC80	acute_cd8	7	acuity_maxn:OLINK_CCDC80	0.518003	0.222385	0.95	0.0813583	0.954648	2.32931	679	0.0201351	0.130878
OLINK_CCDC80	acute_cd8	8	OLINK_CCDC80	0.0995866	0.0596239	0.95	-0.0174828	0.216656	1.67025	679	0.0953315	0.413103
OLINK_CCDC80	acute_cd8	8	acuity_maxn:OLINK_CCDC80	-0.503436	0.191143	0.95	-0.878739	-0.128133	-2.63381	679	0.00863549	0.112261
OLINK_CCDC80	acute_cd8	9	OLINK_CCDC80	0.0203992	0.101286	0.95	-0.17851	0.219309	0.201402	614	0.840451	0.919108
OLINK_CCDC80	acute_cd8	9	acuity_maxn:OLINK_CCDC80	0.0857625	0.354974	0.95	-0.611348	0.782873	0.241602	614	0.809169	0.809169
OLINK_CCDC80	acute_cd8	10	OLINK_CCDC80	-0.0239473	0.0891643	0.95	-0.199046	0.151151	-0.268575	624	0.788346	0.919108
OLINK_CCDC80	acute_cd8	10	acuity_maxn:OLINK_CCDC80	0.570452	0.298809	0.95	-0.0163405	1.15724	1.90909	624	0.0567092	0.24574
OLINK_CCDC80	acute_cd8	11	OLINK_CCDC80	0.0129595	0.0688797	0.95	-0.12229	0.148209	0.188147	661	0.850819	0.919108
OLINK_CCDC80	acute_cd8	11	acuity_maxn:OLINK_CCDC80	0.314723	0.225117	0.95	-0.127307	0.756753	1.39805	661	0.162568	0.422678
OLINK_CCDC80	acute_cd8	12	OLINK_CCDC80	-0.0141708	0.0960386	0.95	-0.202836	0.174495	-0.147553	527	0.882752	0.919108
OLINK_CCDC80	acute_cd8	12	acuity_maxn:OLINK_CCDC80	0.32656	0.30939	0.95	-0.28123	0.93435	1.05549	527	0.291683	0.541697
OLINK_CCDC80	acute_cd8	13	OLINK_CCDC80	0.183056	0.268749	0.95	-0.352814	0.718925	0.68114	71	0.497998	0.919108
OLINK_CCDC80	acute_cd8	13	acuity_maxn:OLINK_CCDC80	0.869673	0.545481	0.95	-0.217985	1.95733	1.59432	71	0.115306	0.374744
OLINK_CCL11	acute_cd8	1	OLINK_CCL11	0.00757649	0.0963726	0.95	-0.181645	0.196798	0.0786166	685	0.937361	0.937361
OLINK_CCL11	acute_cd8	1	acuity_maxn:OLINK_CCL11	-0.442892	0.338756	0.95	-1.10802	0.222233	-1.30741	685	0.191513	0.365956
OLINK_CCL11	acute_cd8	2	OLINK_CCL11	-0.0728612	0.0745045	0.95	-0.219144	0.0734216	-0.977943	690	0.328445	0.608948
OLINK_CCL11	acute_cd8	2	acuity_maxn:OLINK_CCL11	0.1154	0.260922	0.95	-0.396897	0.627697	0.442276	690	0.658428	0.713297
OLINK_CCL11	acute_cd8	3	OLINK_CCL11	0.060089	0.0747224	0.95	-0.0866213	0.206799	0.804163	691	0.42158	0.608948
OLINK_CCL11	acute_cd8	3	acuity_maxn:OLINK_CCL11	0.192574	0.261904	0.95	-0.321649	0.706798	0.735285	691	0.462416	0.60114
OLINK_CCL11	acute_cd8	4	OLINK_CCL11	0.144261	0.0618689	0.95	0.0227872	0.265735	2.33172	690	0.0200023	0.130015
OLINK_CCL11	acute_cd8	4	acuity_maxn:OLINK_CCL11	-0.323855	0.218966	0.95	-0.753775	0.106064	-1.47902	690	0.139591	0.362936
OLINK_CCL11	acute_cd8	5	OLINK_CCL11	-0.044884	0.0544695	0.95	-0.15183	0.0620615	-0.824022	691	0.410211	0.608948
OLINK_CCL11	acute_cd8	5	acuity_maxn:OLINK_CCL11	0.0547691	0.190781	0.95	-0.319811	0.42935	0.287078	691	0.774139	0.774139
OLINK_CCL11	acute_cd8	6	OLINK_CCL11	-0.0759224	0.0765224	0.95	-0.22617	0.0743251	-0.992158	683	0.321472	0.608948
OLINK_CCL11	acute_cd8	6	acuity_maxn:OLINK_CCL11	-0.211599	0.267385	0.95	-0.736593	0.313396	-0.791364	683	0.429006	0.60114
OLINK_CCL11	acute_cd8	7	OLINK_CCL11	-0.160144	0.0820732	0.95	-0.321292	0.00100359	-1.95124	679	0.0514399	0.222906
OLINK_CCL11	acute_cd8	7	acuity_maxn:OLINK_CCL11	0.332203	0.289603	0.95	-0.236422	0.900828	1.1471	679	0.251745	0.409085
OLINK_CCL11	acute_cd8	8	OLINK_CCL11	0.11053	0.0723089	0.95	-0.0314462	0.252506	1.52858	679	0.126835	0.329771
OLINK_CCL11	acute_cd8	8	acuity_maxn:OLINK_CCL11	-0.379829	0.252434	0.95	-0.875473	0.115816	-1.50467	679	0.132875	0.362936
OLINK_CCL11	acute_cd8	9	OLINK_CCL11	-0.213714	0.123122	0.95	-0.455506	0.0280776	-1.73579	614	0.0831028	0.270084
OLINK_CCL11	acute_cd8	9	acuity_maxn:OLINK_CCL11	0.579429	0.448685	0.95	-0.301715	1.46057	1.29139	614	0.197053	0.365956
OLINK_CCL11	acute_cd8	10	OLINK_CCL11	0.0110683	0.107222	0.95	-0.199492	0.221629	0.103227	624	0.917816	0.937361
OLINK_CCL11	acute_cd8	10	acuity_maxn:OLINK_CCL11	0.697223	0.409336	0.95	-0.10662	1.50107	1.7033	624	0.0890093	0.362936
OLINK_CCL11	acute_cd8	11	OLINK_CCL11	-0.194872	0.0832457	0.95	-0.35833	-0.0314137	-2.34092	661	0.0195326	0.130015
OLINK_CCL11	acute_cd8	11	acuity_maxn:OLINK_CCL11	0.575275	0.294211	0.95	-0.00242645	1.15298	1.95531	661	0.0509672	0.362936
OLINK_CCL11	acute_cd8	12	OLINK_CCL11	-0.0521532	0.101165	0.95	-0.250889	0.146583	-0.515527	527	0.606401	0.788321
OLINK_CCL11	acute_cd8	12	acuity_maxn:OLINK_CCL11	0.164142	0.355047	0.95	-0.533339	0.861623	0.462311	527	0.644049	0.713297
OLINK_CCL11	acute_cd8	13	OLINK_CCL11	-0.0345513	0.243905	0.95	-0.520884	0.451781	-0.141659	71	0.88775	0.937361
OLINK_CCL11	acute_cd8	13	acuity_maxn:OLINK_CCL11	1.4424	0.775727	0.95	-0.104354	2.98916	1.85942	71	0.0671112	0.362936
OLINK_CCL13	acute_cd8	1	OLINK_CCL13	-0.0878916	0.0770601	0.95	-0.239194	0.0634107	-1.14056	685	0.254452	0.423788
OLINK_CCL13	acute_cd8	1	acuity_maxn:OLINK_CCL13	0.26338	0.27259	0.95	-0.271832	0.798593	0.966214	685	0.334278	0.765537
OLINK_CCL13	acute_cd8	2	OLINK_CCL13	-0.0664349	0.0597707	0.95	-0.183789	0.0509193	-1.1115	690	0.266742	0.423788
OLINK_CCL13	acute_cd8	2	acuity_maxn:OLINK_CCL13	0.197574	0.211229	0.95	-0.217155	0.612302	0.935354	690	0.349933	0.765537
OLINK_CCL13	acute_cd8	3	OLINK_CCL13	0.0165543	0.0598888	0.95	-0.101032	0.13414	0.276416	691	0.782311	0.888994
OLINK_CCL13	acute_cd8	3	acuity_maxn:OLINK_CCL13	0.0964987	0.211123	0.95	-0.318021	0.511018	0.457073	691	0.647762	0.765537
OLINK_CCL13	acute_cd8	4	OLINK_CCL13	0.149768	0.0495401	0.95	0.0525011	0.247036	3.02318	690	0.00259407	0.011241
OLINK_CCL13	acute_cd8	4	acuity_maxn:OLINK_CCL13	-0.134071	0.174191	0.95	-0.476078	0.207936	-0.769682	690	0.441752	0.765537
OLINK_CCL13	acute_cd8	5	OLINK_CCL13	-0.00101497	0.0436741	0.95	-0.0867648	0.0847348	-0.0232396	691	0.981466	0.981466
OLINK_CCL13	acute_cd8	5	acuity_maxn:OLINK_CCL13	-0.213239	0.153686	0.95	-0.514986	0.0885076	-1.3875	691	0.165736	0.765537
OLINK_CCL13	acute_cd8	6	OLINK_CCL13	0.282339	0.0600587	0.95	0.164417	0.400261	4.70105	683	3.13187e-06	4.07143e-05
OLINK_CCL13	acute_cd8	6	acuity_maxn:OLINK_CCL13	0.113676	0.213684	0.95	-0.30588	0.533233	0.531984	683	0.59491	0.765537
OLINK_CCL13	acute_cd8	7	OLINK_CCL13	-0.0742951	0.0660315	0.95	-0.203945	0.0553553	-1.12515	679	0.260924	0.423788
OLINK_CCL13	acute_cd8	7	acuity_maxn:OLINK_CCL13	0.140475	0.237276	0.95	-0.325408	0.606357	0.592031	679	0.554027	0.765537
OLINK_CCL13	acute_cd8	8	OLINK_CCL13	0.204239	0.0575553	0.95	0.0912312	0.317247	3.54857	679	0.000414019	0.00269112
OLINK_CCL13	acute_cd8	8	acuity_maxn:OLINK_CCL13	-0.260357	0.20236	0.95	-0.657685	0.13697	-1.2866	679	0.198672	0.765537
OLINK_CCL13	acute_cd8	9	OLINK_CCL13	-0.274756	0.0980897	0.95	-0.467388	-0.082124	-2.80107	614	0.00525379	0.0170748
OLINK_CCL13	acute_cd8	9	acuity_maxn:OLINK_CCL13	0.194656	0.365147	0.95	-0.522431	0.911744	0.533091	614	0.594163	0.765537
OLINK_CCL13	acute_cd8	10	OLINK_CCL13	-0.180747	0.0856914	0.95	-0.349025	-0.0124682	-2.10927	624	0.0353186	0.0918285
OLINK_CCL13	acute_cd8	10	acuity_maxn:OLINK_CCL13	0.0897798	0.31118	0.95	-0.521307	0.700866	0.288514	624	0.773049	0.83747
OLINK_CCL13	acute_cd8	11	OLINK_CCL13	-0.0286099	0.0665206	0.95	-0.159227	0.102007	-0.430091	661	0.66727	0.867451
OLINK_CCL13	acute_cd8	11	acuity_maxn:OLINK_CCL13	0.129216	0.236072	0.95	-0.334326	0.592758	0.547357	661	0.584318	0.765537
OLINK_CCL13	acute_cd8	12	OLINK_CCL13	-0.0853403	0.0811404	0.95	-0.244739	0.074058	-1.05176	527	0.293391	0.423788
OLINK_CCL13	acute_cd8	12	acuity_maxn:OLINK_CCL13	0.036974	0.299348	0.95	-0.551089	0.625037	0.123515	527	0.901746	0.901746
OLINK_CCL13	acute_cd8	13	OLINK_CCL13	-0.0466415	0.204926	0.95	-0.455252	0.361969	-0.227602	71	0.82061	0.888994
OLINK_CCL13	acute_cd8	13	acuity_maxn:OLINK_CCL13	0.754851	0.531359	0.95	-0.304648	1.81435	1.42061	71	0.159808	0.765537
OLINK_CCL14	acute_cd8	1	OLINK_CCL14	-0.236089	0.0993517	0.95	-0.431159	-0.0410183	-2.37629	685	0.0177615	0.0461799
OLINK_CCL14	acute_cd8	1	acuity_maxn:OLINK_CCL14	0.0901097	0.336779	0.95	-0.571134	0.751353	0.267563	685	0.789116	0.998937
OLINK_CCL14	acute_cd8	2	OLINK_CCL14	0.131626	0.0771028	0.95	-0.0197579	0.283011	1.70715	690	0.0882434	0.191194
OLINK_CCL14	acute_cd8	2	acuity_maxn:OLINK_CCL14	0.000533252	0.259778	0.95	-0.509517	0.510583	0.00205272	690	0.998363	0.998937
OLINK_CCL14	acute_cd8	3	OLINK_CCL14	-0.280838	0.0766552	0.95	-0.431343	-0.130333	-3.66366	691	0.00026767	0.00123244
OLINK_CCL14	acute_cd8	3	acuity_maxn:OLINK_CCL14	0.637505	0.258519	0.95	0.129928	1.14508	2.46599	691	0.0139053	0.180769
OLINK_CCL14	acute_cd8	4	OLINK_CCL14	0.185818	0.0639153	0.95	0.0603258	0.311309	2.90725	690	0.00376325	0.0122306
OLINK_CCL14	acute_cd8	4	acuity_maxn:OLINK_CCL14	-0.299995	0.215357	0.95	-0.722828	0.122837	-1.39302	690	0.164063	0.489279
OLINK_CCL14	acute_cd8	5	OLINK_CCL14	-0.203815	0.0558734	0.95	-0.313517	-0.0941126	-3.64779	691	0.000284409	0.00123244
OLINK_CCL14	acute_cd8	5	acuity_maxn:OLINK_CCL14	0.289497	0.18837	0.95	-0.0803496	0.659344	1.53685	691	0.124787	0.489279
OLINK_CCL14	acute_cd8	6	OLINK_CCL14	0.0723979	0.0793456	0.95	-0.0833928	0.228189	0.912437	683	0.361861	0.522688
OLINK_CCL14	acute_cd8	6	acuity_maxn:OLINK_CCL14	-0.325645	0.266649	0.95	-0.849196	0.197906	-1.22125	683	0.222414	0.489279
OLINK_CCL14	acute_cd8	7	OLINK_CCL14	-0.0387285	0.085457	0.95	-0.20652	0.129063	-0.453193	679	0.650555	0.768837
OLINK_CCL14	acute_cd8	7	acuity_maxn:OLINK_CCL14	0.0873161	0.28901	0.95	-0.480144	0.654777	0.302121	679	0.762652	0.998937
OLINK_CCL14	acute_cd8	8	OLINK_CCL14	0.33489	0.0740847	0.95	0.189427	0.480353	4.52037	679	7.28276e-06	9.46758e-05
OLINK_CCL14	acute_cd8	8	acuity_maxn:OLINK_CCL14	-0.465267	0.248011	0.95	-0.952227	0.0216944	-1.87599	679	0.0610854	0.397055
OLINK_CCL14	acute_cd8	9	OLINK_CCL14	-0.168655	0.127954	0.95	-0.419936	0.0826265	-1.31809	614	0.187966	0.34908
OLINK_CCL14	acute_cd8	9	acuity_maxn:OLINK_CCL14	-0.544481	0.449089	0.95	-1.42642	0.337456	-1.21241	614	0.225821	0.489279
OLINK_CCL14	acute_cd8	10	OLINK_CCL14	-0.02442	0.110936	0.95	-0.242272	0.193432	-0.220128	624	0.825844	0.871871
OLINK_CCL14	acute_cd8	10	acuity_maxn:OLINK_CCL14	-0.20904	0.389328	0.95	-0.973592	0.555513	-0.536924	624	0.591512	0.998937
OLINK_CCL14	acute_cd8	11	OLINK_CCL14	0.0138827	0.0860436	0.95	-0.155069	0.182834	0.161345	661	0.871871	0.871871
OLINK_CCL14	acute_cd8	11	acuity_maxn:OLINK_CCL14	-0.0408253	0.291274	0.95	-0.612759	0.531108	-0.140161	661	0.888575	0.998937
OLINK_CCL14	acute_cd8	12	OLINK_CCL14	0.060401	0.106964	0.95	-0.149727	0.270529	0.564686	527	0.572528	0.744286
OLINK_CCL14	acute_cd8	12	acuity_maxn:OLINK_CCL14	-0.000503461	0.377602	0.95	-0.742293	0.741286	-0.00133331	527	0.998937	0.998937
OLINK_CCL14	acute_cd8	13	OLINK_CCL14	0.297758	0.308469	0.95	-0.317311	0.912828	0.965278	71	0.337682	0.522688
OLINK_CCL14	acute_cd8	13	acuity_maxn:OLINK_CCL14	0.414746	0.873841	0.95	-1.32764	2.15714	0.474624	71	0.636511	0.998937
OLINK_CCL15	acute_cd8	1	OLINK_CCL15	-0.0962397	0.0751615	0.95	-0.243814	0.051335	-1.28044	685	0.200824	0.43512
OLINK_CCL15	acute_cd8	1	acuity_maxn:OLINK_CCL15	-0.0755045	0.274756	0.95	-0.614969	0.46396	-0.274806	685	0.783548	0.783548
OLINK_CCL15	acute_cd8	2	OLINK_CCL15	-0.136932	0.0582368	0.95	-0.251275	-0.0225895	-2.3513	690	0.0189884	0.246849
OLINK_CCL15	acute_cd8	2	acuity_maxn:OLINK_CCL15	0.344274	0.213786	0.95	-0.0754763	0.764023	1.61036	690	0.107776	0.376786
OLINK_CCL15	acute_cd8	3	OLINK_CCL15	0.0294195	0.0583362	0.95	-0.085118	0.143957	0.504309	691	0.614205	0.756309
OLINK_CCL15	acute_cd8	3	acuity_maxn:OLINK_CCL15	0.0632003	0.213706	0.95	-0.356391	0.482792	0.295735	691	0.767521	0.783548
OLINK_CCL15	acute_cd8	4	OLINK_CCL15	0.0721319	0.0484062	0.95	-0.0229093	0.167173	1.49014	690	0.136645	0.43512
OLINK_CCL15	acute_cd8	4	acuity_maxn:OLINK_CCL15	-0.105946	0.177211	0.95	-0.453883	0.241991	-0.597853	690	0.550134	0.715174
OLINK_CCL15	acute_cd8	5	OLINK_CCL15	-0.070654	0.0424388	0.95	-0.153978	0.0126704	-1.66485	691	0.096397	0.43512
OLINK_CCL15	acute_cd8	5	acuity_maxn:OLINK_CCL15	0.0501388	0.155337	0.95	-0.254851	0.355129	0.322773	691	0.746965	0.783548
OLINK_CCL15	acute_cd8	6	OLINK_CCL15	-0.0182981	0.0605721	0.95	-0.137228	0.100632	-0.302088	683	0.762677	0.826234
OLINK_CCL15	acute_cd8	6	acuity_maxn:OLINK_CCL15	-0.37753	0.219168	0.95	-0.807853	0.0527935	-1.72256	683	0.0854205	0.376786
OLINK_CCL15	acute_cd8	7	OLINK_CCL15	-0.0303726	0.0649024	0.95	-0.157806	0.097061	-0.467973	679	0.639954	0.756309
OLINK_CCL15	acute_cd8	7	acuity_maxn:OLINK_CCL15	0.259658	0.239606	0.95	-0.2108	0.730116	1.08369	679	0.278889	0.604259
OLINK_CCL15	acute_cd8	8	OLINK_CCL15	0.0827538	0.0568605	0.95	-0.0288896	0.194397	1.45538	679	0.146025	0.43512
OLINK_CCL15	acute_cd8	8	acuity_maxn:OLINK_CCL15	-0.338695	0.207131	0.95	-0.745389	0.068	-1.63517	679	0.102477	0.376786
OLINK_CCL15	acute_cd8	9	OLINK_CCL15	-0.00376939	0.0982995	0.95	-0.196813	0.189275	-0.0383459	614	0.969424	0.969424
OLINK_CCL15	acute_cd8	9	acuity_maxn:OLINK_CCL15	-0.423274	0.372961	0.95	-1.15571	0.309159	-1.1349	614	0.256859	0.604259
OLINK_CCL15	acute_cd8	10	OLINK_CCL15	0.0942972	0.0843263	0.95	-0.0713006	0.259895	1.11824	624	0.263894	0.472775
OLINK_CCL15	acute_cd8	10	acuity_maxn:OLINK_CCL15	0.22859	0.313432	0.95	-0.386919	0.844098	0.729313	624	0.466084	0.715174
OLINK_CCL15	acute_cd8	11	OLINK_CCL15	-0.05553	0.0656261	0.95	-0.184391	0.0733306	-0.846158	661	0.397771	0.574558
OLINK_CCL15	acute_cd8	11	acuity_maxn:OLINK_CCL15	0.380437	0.24168	0.95	-0.0941152	0.85499	1.57414	661	0.115934	0.376786
OLINK_CCL15	acute_cd8	12	OLINK_CCL15	0.0874615	0.0827352	0.95	-0.0750698	0.249993	1.05713	527	0.290939	0.472775
OLINK_CCL15	acute_cd8	12	acuity_maxn:OLINK_CCL15	-0.257026	0.308028	0.95	-0.862139	0.348087	-0.834426	527	0.404419	0.715174
OLINK_CCL15	acute_cd8	13	OLINK_CCL15	0.261809	0.194278	0.95	-0.125571	0.649189	1.3476	71	0.182072	0.43512
OLINK_CCL15	acute_cd8	13	acuity_maxn:OLINK_CCL15	-0.399961	0.590499	0.95	-1.57738	0.777461	-0.677327	71	0.5004	0.715174
OLINK_CCL16	acute_cd8	1	OLINK_CCL16	-0.184316	0.0569982	0.95	-0.296228	-0.0724039	-3.23372	685	0.00128055	0.00647673
OLINK_CCL16	acute_cd8	1	acuity_maxn:OLINK_CCL16	0.167703	0.200083	0.95	-0.225146	0.560552	0.83817	685	0.402228	0.702106
OLINK_CCL16	acute_cd8	2	OLINK_CCL16	-0.0239533	0.0444911	0.95	-0.111307	0.0634009	-0.538384	690	0.590486	0.590486
OLINK_CCL16	acute_cd8	2	acuity_maxn:OLINK_CCL16	-0.209668	0.154492	0.95	-0.512999	0.0936624	-1.35715	690	0.175178	0.455463
OLINK_CCL16	acute_cd8	3	OLINK_CCL16	-0.137808	0.0443865	0.95	-0.224957	-0.0506599	-3.10474	691	0.00198228	0.00647673
OLINK_CCL16	acute_cd8	3	acuity_maxn:OLINK_CCL16	0.350616	0.154117	0.95	0.0480216	0.65321	2.27499	691	0.0232118	0.301753
OLINK_CCL16	acute_cd8	4	OLINK_CCL16	0.0862182	0.0369924	0.95	0.013587	0.158849	2.3307	690	0.0200565	0.0521468
OLINK_CCL16	acute_cd8	4	acuity_maxn:OLINK_CCL16	-0.0615762	0.130063	0.95	-0.316942	0.19379	-0.473435	690	0.636052	0.734462
OLINK_CCL16	acute_cd8	5	OLINK_CCL16	-0.0446004	0.0324987	0.95	-0.108409	0.0192077	-1.37237	691	0.170393	0.246123
OLINK_CCL16	acute_cd8	5	acuity_maxn:OLINK_CCL16	-0.0576389	0.112785	0.95	-0.279081	0.163803	-0.511051	691	0.609478	0.734462
OLINK_CCL16	acute_cd8	6	OLINK_CCL16	0.141262	0.04552	0.95	0.0518856	0.230638	3.10328	683	0.00199284	0.00647673
OLINK_CCL16	acute_cd8	6	acuity_maxn:OLINK_CCL16	-0.218414	0.15718	0.95	-0.527029	0.0901996	-1.38958	683	0.165109	0.455463
OLINK_CCL16	acute_cd8	7	OLINK_CCL16	0.109296	0.0493109	0.95	0.0124762	0.206117	2.21647	679	0.0269897	0.0584777
OLINK_CCL16	acute_cd8	7	acuity_maxn:OLINK_CCL16	0.0159427	0.170573	0.95	-0.318971	0.350856	0.0934655	679	0.925561	0.925561
OLINK_CCL16	acute_cd8	8	OLINK_CCL16	0.186029	0.0425201	0.95	0.102542	0.269515	4.37507	679	1.40485e-05	0.000182631
OLINK_CCL16	acute_cd8	8	acuity_maxn:OLINK_CCL16	-0.117105	0.148964	0.95	-0.409589	0.17538	-0.786131	679	0.432065	0.702106
OLINK_CCL16	acute_cd8	9	OLINK_CCL16	-0.114069	0.074522	0.95	-0.260418	0.0322802	-1.53067	614	0.126366	0.225825
OLINK_CCL16	acute_cd8	9	acuity_maxn:OLINK_CCL16	0.110172	0.265194	0.95	-0.410624	0.630968	0.41544	614	0.677965	0.734462
OLINK_CCL16	acute_cd8	10	OLINK_CCL16	0.09568	0.0645817	0.95	-0.0311438	0.222504	1.48153	624	0.138969	0.225825
OLINK_CCL16	acute_cd8	10	acuity_maxn:OLINK_CCL16	-0.16211	0.240659	0.95	-0.634709	0.310489	-0.673609	624	0.500809	0.723391
OLINK_CCL16	acute_cd8	11	OLINK_CCL16	0.0595558	0.0499109	0.95	-0.0384472	0.157559	1.19324	661	0.233203	0.303163
OLINK_CCL16	acute_cd8	11	acuity_maxn:OLINK_CCL16	-0.296107	0.173235	0.95	-0.636264	0.0440504	-1.70928	661	0.0878689	0.389789
OLINK_CCL16	acute_cd8	12	OLINK_CCL16	-0.0612241	0.0594704	0.95	-0.178052	0.055604	-1.02949	527	0.303722	0.358945
OLINK_CCL16	acute_cd8	12	acuity_maxn:OLINK_CCL16	-0.247568	0.223765	0.95	-0.687149	0.192013	-1.10637	527	0.26907	0.582984
OLINK_CCL16	acute_cd8	13	OLINK_CCL16	0.0880128	0.143866	0.95	-0.198848	0.374874	0.611769	71	0.542645	0.587865
OLINK_CCL16	acute_cd8	13	acuity_maxn:OLINK_CCL16	1.07325	0.624307	0.95	-0.171579	2.31809	1.71911	71	0.0899514	0.389789
OLINK_CCL17	acute_cd8	1	OLINK_CCL17	-0.0472456	0.0563452	0.95	-0.157876	0.0633844	-0.838503	685	0.402041	0.580725
OLINK_CCL17	acute_cd8	1	acuity_maxn:OLINK_CCL17	0.141414	0.215486	0.95	-0.281678	0.564505	0.656255	685	0.51188	0.761204
OLINK_CCL17	acute_cd8	2	OLINK_CCL17	0.0263459	0.0436584	0.95	-0.0593733	0.112065	0.603456	690	0.546403	0.710324
OLINK_CCL17	acute_cd8	2	acuity_maxn:OLINK_CCL17	0.126332	0.166934	0.95	-0.201426	0.454091	0.756782	690	0.449439	0.761204
OLINK_CCL17	acute_cd8	3	OLINK_CCL17	-0.0526607	0.0438038	0.95	-0.138665	0.0333438	-1.2022	691	0.2297	0.426585
OLINK_CCL17	acute_cd8	3	acuity_maxn:OLINK_CCL17	-0.0900966	0.167621	0.95	-0.419205	0.239012	-0.537501	691	0.591095	0.761204
OLINK_CCL17	acute_cd8	4	OLINK_CCL17	0.0764116	0.0367154	0.95	0.00432428	0.148499	2.08119	690	0.037785	0.163735
OLINK_CCL17	acute_cd8	4	acuity_maxn:OLINK_CCL17	-0.0531684	0.139219	0.95	-0.326512	0.220175	-0.381905	690	0.702649	0.761204
OLINK_CCL17	acute_cd8	5	OLINK_CCL17	0.0078597	0.0323048	0.95	-0.0555675	0.0712869	0.243299	691	0.807846	0.807846
OLINK_CCL17	acute_cd8	5	acuity_maxn:OLINK_CCL17	-0.0928028	0.122422	0.95	-0.333167	0.147561	-0.758056	691	0.448676	0.761204
OLINK_CCL17	acute_cd8	6	OLINK_CCL17	0.113957	0.0449566	0.95	0.0256869	0.202226	2.53481	683	0.0114728	0.0745734
OLINK_CCL17	acute_cd8	6	acuity_maxn:OLINK_CCL17	0.0993281	0.16999	0.95	-0.234437	0.433093	0.584318	683	0.559199	0.761204
OLINK_CCL17	acute_cd8	7	OLINK_CCL17	-0.0605483	0.0486493	0.95	-0.156069	0.0349727	-1.24459	679	0.213712	0.426585
OLINK_CCL17	acute_cd8	7	acuity_maxn:OLINK_CCL17	-0.31462	0.189923	0.95	-0.687526	0.0582864	-1.65657	679	0.0980687	0.637447
OLINK_CCL17	acute_cd8	8	OLINK_CCL17	0.112637	0.0425417	0.95	0.0291083	0.196167	2.64769	679	0.00829243	0.0745734
OLINK_CCL17	acute_cd8	8	acuity_maxn:OLINK_CCL17	-0.0773705	0.161137	0.95	-0.393757	0.239016	-0.480154	679	0.631273	0.761204
OLINK_CCL17	acute_cd8	9	OLINK_CCL17	-0.108193	0.0733356	0.95	-0.252212	0.0358259	-1.47532	614	0.14064	0.365664
OLINK_CCL17	acute_cd8	9	acuity_maxn:OLINK_CCL17	-0.107505	0.281252	0.95	-0.659837	0.444827	-0.382238	614	0.702417	0.761204
OLINK_CCL17	acute_cd8	10	OLINK_CCL17	-0.113023	0.0636083	0.95	-0.237935	0.0118892	-1.77686	624	0.0760784	0.247255
OLINK_CCL17	acute_cd8	10	acuity_maxn:OLINK_CCL17	-0.0427692	0.243699	0.95	-0.521339	0.4358	-0.1755	624	0.860743	0.860743
OLINK_CCL17	acute_cd8	11	OLINK_CCL17	0.0412063	0.0485512	0.95	-0.0541269	0.13654	0.848719	661	0.396345	0.580725
OLINK_CCL17	acute_cd8	11	acuity_maxn:OLINK_CCL17	-0.133733	0.187219	0.95	-0.501348	0.233883	-0.714312	661	0.475287	0.761204
OLINK_CCL17	acute_cd8	12	OLINK_CCL17	0.0299943	0.0616371	0.95	-0.0910902	0.151079	0.486627	527	0.626725	0.740675
OLINK_CCL17	acute_cd8	12	acuity_maxn:OLINK_CCL17	-0.468894	0.244342	0.95	-0.948898	0.0111093	-1.91901	527	0.0555229	0.637447
OLINK_CCL17	acute_cd8	13	OLINK_CCL17	0.048015	0.155202	0.95	-0.261448	0.357478	0.309372	71	0.757945	0.807846
OLINK_CCL17	acute_cd8	13	acuity_maxn:OLINK_CCL17	0.572979	0.571719	0.95	-0.566996	1.71295	1.0022	71	0.319648	0.761204
OLINK_CCL18	acute_cd8	1	OLINK_CCL18	0.0305051	0.0646114	0.95	-0.0963551	0.157365	0.472132	685	0.636983	0.752798
OLINK_CCL18	acute_cd8	1	acuity_maxn:OLINK_CCL18	-0.390424	0.24449	0.95	-0.870464	0.0896162	-1.59689	685	0.110751	0.239961
OLINK_CCL18	acute_cd8	2	OLINK_CCL18	0.0621025	0.0505724	0.95	-0.0371917	0.161397	1.22799	690	0.219868	0.317588
OLINK_CCL18	acute_cd8	2	acuity_maxn:OLINK_CCL18	-0.22558	0.1913	0.95	-0.601179	0.150019	-1.1792	690	0.238726	0.443349
OLINK_CCL18	acute_cd8	3	OLINK_CCL18	-0.15813	0.0499022	0.95	-0.256109	-0.0601523	-3.16881	691	0.00159815	0.010388
OLINK_CCL18	acute_cd8	3	acuity_maxn:OLINK_CCL18	0.428731	0.189326	0.95	0.057009	0.800454	2.26452	691	0.0238512	0.155033
OLINK_CCL18	acute_cd8	4	OLINK_CCL18	0.035806	0.0415459	0.95	-0.0457656	0.117378	0.861842	690	0.389074	0.505796
OLINK_CCL18	acute_cd8	4	acuity_maxn:OLINK_CCL18	0.3047	0.157243	0.95	-0.00403166	0.613431	1.93777	690	0.0530592	0.229923
OLINK_CCL18	acute_cd8	5	OLINK_CCL18	-0.0558788	0.0365205	0.95	-0.127583	0.0158256	-1.53007	691	0.126458	0.23485
OLINK_CCL18	acute_cd8	5	acuity_maxn:OLINK_CCL18	0.234207	0.138267	0.95	-0.0372667	0.505681	1.69388	691	0.0907394	0.239961
OLINK_CCL18	acute_cd8	6	OLINK_CCL18	0.200173	0.0506771	0.95	0.100671	0.299674	3.94996	683	8.62817e-05	0.00112166
OLINK_CCL18	acute_cd8	6	acuity_maxn:OLINK_CCL18	-0.0973271	0.191999	0.95	-0.474306	0.279652	-0.506915	683	0.612378	0.723719
OLINK_CCL18	acute_cd8	7	OLINK_CCL18	-0.0790489	0.0551877	0.95	-0.187408	0.0293102	-1.43236	679	0.1525	0.247812
OLINK_CCL18	acute_cd8	7	acuity_maxn:OLINK_CCL18	0.477642	0.210856	0.95	0.0636331	0.89165	2.26525	679	0.0238117	0.155033
OLINK_CCL18	acute_cd8	8	OLINK_CCL18	0.0993709	0.0489256	0.95	0.00330714	0.195435	2.03106	679	0.0426381	0.11028
OLINK_CCL18	acute_cd8	8	acuity_maxn:OLINK_CCL18	-0.111458	0.184621	0.95	-0.473954	0.251038	-0.603715	679	0.546235	0.710105
OLINK_CCL18	acute_cd8	9	OLINK_CCL18	-0.200656	0.0836312	0.95	-0.364894	-0.0364179	-2.39929	614	0.0167238	0.0724697
OLINK_CCL18	acute_cd8	9	acuity_maxn:OLINK_CCL18	0.547158	0.328116	0.95	-0.097209	1.19152	1.66757	614	0.0959107	0.239961
OLINK_CCL18	acute_cd8	10	OLINK_CCL18	-0.161715	0.0722486	0.95	-0.303595	-0.0198353	-2.23832	624	0.0255524	0.0830452
OLINK_CCL18	acute_cd8	10	acuity_maxn:OLINK_CCL18	0.305911	0.280728	0.95	-0.245376	0.857197	1.0897	624	0.276264	0.448929
OLINK_CCL18	acute_cd8	11	OLINK_CCL18	-0.00785639	0.0561774	0.95	-0.118164	0.102451	-0.13985	661	0.888821	0.888821
OLINK_CCL18	acute_cd8	11	acuity_maxn:OLINK_CCL18	-0.169357	0.214406	0.95	-0.590356	0.251642	-0.789889	661	0.429876	0.620931
OLINK_CCL18	acute_cd8	12	OLINK_CCL18	-0.0118611	0.0695777	0.95	-0.148545	0.124823	-0.170473	527	0.864704	0.888821
OLINK_CCL18	acute_cd8	12	acuity_maxn:OLINK_CCL18	-0.040897	0.280774	0.95	-0.592471	0.510677	-0.145658	527	0.884247	0.929694
OLINK_CCL18	acute_cd8	13	OLINK_CCL18	0.313512	0.157863	0.95	-0.00125869	0.628283	1.98597	71	0.0508985	0.11028
OLINK_CCL18	acute_cd8	13	acuity_maxn:OLINK_CCL18	0.0533225	0.602219	0.95	-1.14747	1.25411	0.0885434	71	0.929694	0.929694
OLINK_CCL19	acute_cd8	1	OLINK_CCL19	-0.0929477	0.0625628	0.95	-0.215786	0.0298903	-1.48567	685	0.137827	0.358349
OLINK_CCL19	acute_cd8	1	acuity_maxn:OLINK_CCL19	0.22215	0.225964	0.95	-0.221515	0.665816	0.983124	685	0.325894	0.535352
OLINK_CCL19	acute_cd8	2	OLINK_CCL19	0.053687	0.0485042	0.95	-0.0415465	0.14892	1.10685	690	0.268743	0.463512
OLINK_CCL19	acute_cd8	2	acuity_maxn:OLINK_CCL19	-0.150074	0.174077	0.95	-0.491858	0.191711	-0.862111	690	0.388926	0.535352
OLINK_CCL19	acute_cd8	3	OLINK_CCL19	-0.0132044	0.0486053	0.95	-0.108636	0.0822274	-0.271666	691	0.78596	0.851457
OLINK_CCL19	acute_cd8	3	acuity_maxn:OLINK_CCL19	0.303336	0.174698	0.95	-0.0396653	0.646338	1.73635	691	0.0829473	0.269579
OLINK_CCL19	acute_cd8	4	OLINK_CCL19	-0.0496518	0.0407765	0.95	-0.129713	0.0304091	-1.21766	690	0.22377	0.463512
OLINK_CCL19	acute_cd8	4	acuity_maxn:OLINK_CCL19	0.122586	0.145535	0.95	-0.163159	0.40833	0.84231	690	0.399907	0.535352
OLINK_CCL19	acute_cd8	5	OLINK_CCL19	-0.0199926	0.0357984	0.95	-0.0902793	0.050294	-0.558479	691	0.576698	0.749708
OLINK_CCL19	acute_cd8	5	acuity_maxn:OLINK_CCL19	0.0683928	0.127761	0.95	-0.182453	0.319238	0.535319	691	0.592601	0.700347
OLINK_CCL19	acute_cd8	6	OLINK_CCL19	0.165693	0.0496829	0.95	0.0681438	0.263243	3.33502	683	0.000899058	0.0116878
OLINK_CCL19	acute_cd8	6	acuity_maxn:OLINK_CCL19	-0.226854	0.17719	0.95	-0.574756	0.121049	-1.28029	683	0.200879	0.435239
OLINK_CCL19	acute_cd8	7	OLINK_CCL19	-0.13525	0.0547085	0.95	-0.242668	-0.0278314	-2.47219	679	0.013673	0.0638575
OLINK_CCL19	acute_cd8	7	acuity_maxn:OLINK_CCL19	0.159765	0.194546	0.95	-0.222219	0.54175	0.82122	679	0.411809	0.535352
OLINK_CCL19	acute_cd8	8	OLINK_CCL19	0.0504813	0.0472021	0.95	-0.0421984	0.143161	1.06947	679	0.285238	0.463512
OLINK_CCL19	acute_cd8	8	acuity_maxn:OLINK_CCL19	-0.314448	0.168452	0.95	-0.645198	0.0163016	-1.86669	679	0.0623755	0.269579
OLINK_CCL19	acute_cd8	9	OLINK_CCL19	-0.136145	0.0803962	0.95	-0.29403	0.0217397	-1.69343	614	0.0908813	0.295364
OLINK_CCL19	acute_cd8	9	acuity_maxn:OLINK_CCL19	-0.473589	0.300603	0.95	-1.06392	0.116745	-1.57546	614	0.115664	0.300727
OLINK_CCL19	acute_cd8	10	OLINK_CCL19	-0.179146	0.0732522	0.95	-0.322996	-0.0352949	-2.4456	624	0.0147363	0.0638575
OLINK_CCL19	acute_cd8	10	acuity_maxn:OLINK_CCL19	0.652576	0.255934	0.95	0.149981	1.15517	2.54979	624	0.0110168	0.0716095
OLINK_CCL19	acute_cd8	11	OLINK_CCL19	-0.053082	0.0535678	0.95	-0.158266	0.0521016	-0.99093	661	0.322082	0.46523
OLINK_CCL19	acute_cd8	11	acuity_maxn:OLINK_CCL19	0.522815	0.192686	0.95	0.144465	0.901165	2.7133	661	0.00683516	0.0716095
OLINK_CCL19	acute_cd8	12	OLINK_CCL19	0.00897349	0.0657288	0.95	-0.120149	0.138096	0.136523	527	0.89146	0.89146
OLINK_CCL19	acute_cd8	12	acuity_maxn:OLINK_CCL19	0.0437307	0.240195	0.95	-0.428126	0.515587	0.182063	527	0.855603	0.855603
OLINK_CCL19	acute_cd8	13	OLINK_CCL19	0.0709771	0.184046	0.95	-0.296	0.437955	0.385649	71	0.70091	0.828348
OLINK_CCL19	acute_cd8	13	acuity_maxn:OLINK_CCL19	-0.170978	0.648364	0.95	-1.46378	1.12182	-0.263706	71	0.79277	0.855603
OLINK_CCL20	acute_cd8	1	OLINK_CCL20	0.0354893	0.0435136	0.95	-0.0499468	0.120925	0.81559	685	0.415018	0.59947
OLINK_CCL20	acute_cd8	1	acuity_maxn:OLINK_CCL20	0.106013	0.154231	0.95	-0.196809	0.408836	0.687366	685	0.492085	0.799637
OLINK_CCL20	acute_cd8	2	OLINK_CCL20	-0.020209	0.0337273	0.95	-0.0864294	0.0460113	-0.599189	690	0.549243	0.649106
OLINK_CCL20	acute_cd8	2	acuity_maxn:OLINK_CCL20	-0.0219979	0.119082	0.95	-0.255804	0.211808	-0.184729	690	0.853496	0.907875
OLINK_CCL20	acute_cd8	3	OLINK_CCL20	-0.0121295	0.0339426	0.95	-0.0787724	0.0545134	-0.357354	691	0.720936	0.781014
OLINK_CCL20	acute_cd8	3	acuity_maxn:OLINK_CCL20	0.0861083	0.120037	0.95	-0.149572	0.321788	0.717351	691	0.4734	0.799637
OLINK_CCL20	acute_cd8	4	OLINK_CCL20	0.0176713	0.0280969	0.95	-0.0374943	0.072837	0.628942	690	0.529595	0.649106
OLINK_CCL20	acute_cd8	4	acuity_maxn:OLINK_CCL20	-0.0205012	0.099526	0.95	-0.215911	0.174909	-0.205989	690	0.836861	0.907875
OLINK_CCL20	acute_cd8	5	OLINK_CCL20	-0.0402134	0.0245967	0.95	-0.0885065	0.00807981	-1.63491	691	0.102523	0.3332
OLINK_CCL20	acute_cd8	5	acuity_maxn:OLINK_CCL20	0.113874	0.0867144	0.95	-0.0563812	0.284129	1.31321	691	0.189549	0.616033
OLINK_CCL20	acute_cd8	6	OLINK_CCL20	-0.0074081	0.0345673	0.95	-0.075279	0.0604628	-0.214309	683	0.83037	0.83037
OLINK_CCL20	acute_cd8	6	acuity_maxn:OLINK_CCL20	0.250755	0.121719	0.95	0.0117657	0.489744	2.06011	683	0.0397667	0.258484
OLINK_CCL20	acute_cd8	7	OLINK_CCL20	-0.0819977	0.0371451	0.95	-0.154931	-0.00906466	-2.2075	679	0.027613	0.119656
OLINK_CCL20	acute_cd8	7	acuity_maxn:OLINK_CCL20	0.0599671	0.133476	0.95	-0.202109	0.322043	0.449271	679	0.653379	0.849393
OLINK_CCL20	acute_cd8	8	OLINK_CCL20	0.033326	0.0327013	0.95	-0.0308817	0.0975337	1.01911	679	0.308516	0.55644
OLINK_CCL20	acute_cd8	8	acuity_maxn:OLINK_CCL20	-0.116517	0.11544	0.95	-0.34318	0.110145	-1.00933	679	0.313176	0.799637
OLINK_CCL20	acute_cd8	9	OLINK_CCL20	-0.0561732	0.0561919	0.95	-0.166525	0.0541785	-0.999667	614	0.317865	0.55644
OLINK_CCL20	acute_cd8	9	acuity_maxn:OLINK_CCL20	0.117179	0.20523	0.95	-0.285859	0.520216	0.570963	614	0.568234	0.820782
OLINK_CCL20	acute_cd8	10	OLINK_CCL20	-0.202183	0.0483311	0.95	-0.297095	-0.107272	-4.1833	624	3.28504e-05	0.000427055
OLINK_CCL20	acute_cd8	10	acuity_maxn:OLINK_CCL20	0.482306	0.173351	0.95	0.141885	0.822728	2.78226	624	0.00556148	0.0722993
OLINK_CCL20	acute_cd8	11	OLINK_CCL20	-0.0892745	0.0377177	0.95	-0.163335	-0.0152137	-2.36692	661	0.0182242	0.118457
OLINK_CCL20	acute_cd8	11	acuity_maxn:OLINK_CCL20	0.182859	0.133164	0.95	-0.0786167	0.444336	1.37319	661	0.17016	0.616033
OLINK_CCL20	acute_cd8	12	OLINK_CCL20	0.0459948	0.0462107	0.95	-0.0447849	0.136775	0.995329	527	0.320033	0.55644
OLINK_CCL20	acute_cd8	12	acuity_maxn:OLINK_CCL20	-0.134895	0.164951	0.95	-0.458938	0.189147	-0.817789	527	0.413847	0.799637
OLINK_CCL20	acute_cd8	13	OLINK_CCL20	0.13502	0.141266	0.95	-0.146657	0.416696	0.955783	71	0.342425	0.55644
OLINK_CCL20	acute_cd8	13	acuity_maxn:OLINK_CCL20	-0.046049	0.396519	0.95	-0.836685	0.744587	-0.116133	71	0.907875	0.907875
OLINK_CCL21	acute_cd8	1	OLINK_CCL21	-0.143804	0.0811364	0.95	-0.30311	0.0155016	-1.77238	685	0.0767765	0.332698
OLINK_CCL21	acute_cd8	1	acuity_maxn:OLINK_CCL21	0.0835202	0.270409	0.95	-0.44741	0.61445	0.308866	685	0.757517	0.93606
OLINK_CCL21	acute_cd8	2	OLINK_CCL21	-0.0145078	0.0627678	0.95	-0.137747	0.108731	-0.231135	690	0.817278	0.885385
OLINK_CCL21	acute_cd8	2	acuity_maxn:OLINK_CCL21	0.451104	0.209228	0.95	0.0403049	0.861903	2.15604	690	0.0314251	0.408527
OLINK_CCL21	acute_cd8	3	OLINK_CCL21	-0.0802521	0.0631923	0.95	-0.204324	0.0438199	-1.26997	691	0.204524	0.545909
OLINK_CCL21	acute_cd8	3	acuity_maxn:OLINK_CCL21	0.0757823	0.210532	0.95	-0.337576	0.489141	0.359957	691	0.71899	0.93606
OLINK_CCL21	acute_cd8	4	OLINK_CCL21	0.00470126	0.0524892	0.95	-0.0983564	0.107759	0.0895662	690	0.928658	0.928658
OLINK_CCL21	acute_cd8	4	acuity_maxn:OLINK_CCL21	0.0215643	0.174989	0.95	-0.32201	0.365139	0.123232	690	0.901959	0.93606
OLINK_CCL21	acute_cd8	5	OLINK_CCL21	-0.112121	0.0456111	0.95	-0.201674	-0.0225685	-2.45821	691	0.0142076	0.132572
OLINK_CCL21	acute_cd8	5	acuity_maxn:OLINK_CCL21	-0.169247	0.152011	0.95	-0.467706	0.129213	-1.11338	691	0.265932	0.576187
OLINK_CCL21	acute_cd8	6	OLINK_CCL21	-0.0375362	0.0642904	0.95	-0.163767	0.0886943	-0.583854	683	0.559511	0.808183
OLINK_CCL21	acute_cd8	6	acuity_maxn:OLINK_CCL21	0.260685	0.214312	0.95	-0.160104	0.681474	1.21638	683	0.22426	0.576187
OLINK_CCL21	acute_cd8	7	OLINK_CCL21	0.0243293	0.0696956	0.95	-0.112516	0.161174	0.349079	679	0.727138	0.859345
OLINK_CCL21	acute_cd8	7	acuity_maxn:OLINK_CCL21	0.0186944	0.232943	0.95	-0.43868	0.476069	0.0802531	679	0.93606	0.93606
OLINK_CCL21	acute_cd8	8	OLINK_CCL21	0.0696744	0.060767	0.95	-0.0496394	0.188988	1.14658	679	0.251958	0.545909
OLINK_CCL21	acute_cd8	8	acuity_maxn:OLINK_CCL21	-0.0227438	0.202584	0.95	-0.42051	0.375022	-0.112269	679	0.910643	0.93606
OLINK_CCL21	acute_cd8	9	OLINK_CCL21	0.0889601	0.102383	0.95	-0.112104	0.290024	0.868892	614	0.385246	0.715456
OLINK_CCL21	acute_cd8	9	acuity_maxn:OLINK_CCL21	-0.124421	0.368212	0.95	-0.847528	0.598685	-0.337907	614	0.735549	0.93606
OLINK_CCL21	acute_cd8	10	OLINK_CCL21	0.214774	0.0923787	0.95	0.0333629	0.396184	2.32493	624	0.0203958	0.132572
OLINK_CCL21	acute_cd8	10	acuity_maxn:OLINK_CCL21	-0.123684	0.301992	0.95	-0.716727	0.46936	-0.409559	624	0.68227	0.93606
OLINK_CCL21	acute_cd8	11	OLINK_CCL21	-0.0512788	0.0696565	0.95	-0.188054	0.0854959	-0.736166	661	0.461891	0.750572
OLINK_CCL21	acute_cd8	11	acuity_maxn:OLINK_CCL21	0.278353	0.235379	0.95	-0.183827	0.740533	1.18257	661	0.237403	0.576187
OLINK_CCL21	acute_cd8	12	OLINK_CCL21	0.0411583	0.084415	0.95	-0.124673	0.20699	0.487571	527	0.626057	0.813874
OLINK_CCL21	acute_cd8	12	acuity_maxn:OLINK_CCL21	-0.369573	0.291917	0.95	-0.943036	0.203891	-1.26602	527	0.206065	0.576187
OLINK_CCL21	acute_cd8	13	OLINK_CCL21	0.296614	0.242484	0.95	-0.186886	0.780114	1.22323	71	0.225288	0.545909
OLINK_CCL21	acute_cd8	13	acuity_maxn:OLINK_CCL21	0.84196	0.685179	0.95	-0.524248	2.20817	1.22882	71	0.223197	0.576187
OLINK_CCL22	acute_cd8	1	OLINK_CCL22	-0.316171	0.0890229	0.95	-0.490962	-0.141381	-3.55157	685	0.000409173	0.00531925
OLINK_CCL22	acute_cd8	1	acuity_maxn:OLINK_CCL22	1.03611	0.341515	0.95	0.365571	1.70665	3.03387	685	0.00250569	0.0325739
OLINK_CCL22	acute_cd8	2	OLINK_CCL22	0.157997	0.0696098	0.95	0.0213247	0.29467	2.26975	690	0.0235303	0.141686
OLINK_CCL22	acute_cd8	2	acuity_maxn:OLINK_CCL22	-0.210101	0.26794	0.95	-0.736177	0.315975	-0.784132	690	0.433232	0.563201
OLINK_CCL22	acute_cd8	3	OLINK_CCL22	-0.149219	0.0697254	0.95	-0.286118	-0.0123197	-2.14009	691	0.0326969	0.141686
OLINK_CCL22	acute_cd8	3	acuity_maxn:OLINK_CCL22	0.596015	0.267761	0.95	0.0702929	1.12174	2.22592	691	0.0263411	0.114145
OLINK_CCL22	acute_cd8	4	OLINK_CCL22	-0.00330921	0.0583126	0.95	-0.117801	0.111182	-0.0567495	690	0.954761	0.954761
OLINK_CCL22	acute_cd8	4	acuity_maxn:OLINK_CCL22	0.0615611	0.223507	0.95	-0.377275	0.500397	0.275432	690	0.783067	0.838336
OLINK_CCL22	acute_cd8	5	OLINK_CCL22	-0.0265455	0.0511123	0.95	-0.1269	0.0738086	-0.519355	691	0.603679	0.657399
OLINK_CCL22	acute_cd8	5	acuity_maxn:OLINK_CCL22	-0.100603	0.196225	0.95	-0.485872	0.284665	-0.512694	691	0.608329	0.718935
OLINK_CCL22	acute_cd8	6	OLINK_CCL22	0.0925482	0.0716387	0.95	-0.0481104	0.233207	1.29187	683	0.196838	0.626214
OLINK_CCL22	acute_cd8	6	acuity_maxn:OLINK_CCL22	-0.341881	0.273612	0.95	-0.879104	0.195341	-1.24951	683	0.211907	0.306088
OLINK_CCL22	acute_cd8	7	OLINK_CCL22	-0.0396932	0.0770975	0.95	-0.191071	0.111685	-0.514844	679	0.606829	0.657399
OLINK_CCL22	acute_cd8	7	acuity_maxn:OLINK_CCL22	-0.435932	0.297066	0.95	-1.01921	0.147347	-1.46746	679	0.142715	0.231911
OLINK_CCL22	acute_cd8	8	OLINK_CCL22	0.0724882	0.0677451	0.95	-0.060527	0.205503	1.07001	679	0.284994	0.626214
OLINK_CCL22	acute_cd8	8	acuity_maxn:OLINK_CCL22	-0.474831	0.258823	0.95	-0.98302	0.0333577	-1.83458	679	0.0670051	0.195241
OLINK_CCL22	acute_cd8	9	OLINK_CCL22	0.113733	0.113882	0.95	-0.109912	0.337379	0.998694	614	0.318336	0.626214
OLINK_CCL22	acute_cd8	9	acuity_maxn:OLINK_CCL22	-0.789913	0.443044	0.95	-1.65998	0.0801518	-1.78292	614	0.0750927	0.195241
OLINK_CCL22	acute_cd8	10	OLINK_CCL22	-0.0588652	0.100355	0.95	-0.255939	0.138209	-0.586571	624	0.557704	0.657399
OLINK_CCL22	acute_cd8	10	acuity_maxn:OLINK_CCL22	-0.0803622	0.393725	0.95	-0.853549	0.692825	-0.204107	624	0.838336	0.838336
OLINK_CCL22	acute_cd8	11	OLINK_CCL22	0.0581439	0.0778063	0.95	-0.0946334	0.210921	0.74729	661	0.455154	0.657399
OLINK_CCL22	acute_cd8	11	acuity_maxn:OLINK_CCL22	-0.454526	0.297672	0.95	-1.03902	0.12997	-1.52694	661	0.127255	0.231911
OLINK_CCL22	acute_cd8	12	OLINK_CCL22	0.0863489	0.099391	0.95	-0.108902	0.2816	0.868781	527	0.385363	0.626214
OLINK_CCL22	acute_cd8	12	acuity_maxn:OLINK_CCL22	-0.850871	0.380227	0.95	-1.59782	-0.103926	-2.2378	527	0.0256511	0.114145
OLINK_CCL22	acute_cd8	13	OLINK_CCL22	0.218054	0.230133	0.95	-0.240818	0.676927	0.947514	71	0.346591	0.626214
OLINK_CCL22	acute_cd8	13	acuity_maxn:OLINK_CCL22	1.39003	0.818861	0.95	-0.242729	3.0228	1.69752	71	0.0939778	0.203619
OLINK_CCL23	acute_cd8	1	OLINK_CCL23	0.0340207	0.0815845	0.95	-0.126165	0.194206	0.416999	685	0.67681	0.682787
OLINK_CCL23	acute_cd8	1	acuity_maxn:OLINK_CCL23	-0.301755	0.293782	0.95	-0.878577	0.275066	-1.02714	685	0.304717	0.46147
OLINK_CCL23	acute_cd8	2	OLINK_CCL23	0.0260256	0.0636578	0.95	-0.0989605	0.151012	0.408836	690	0.682787	0.682787
OLINK_CCL23	acute_cd8	2	acuity_maxn:OLINK_CCL23	-0.0122557	0.22771	0.95	-0.459344	0.434833	-0.0538215	690	0.957093	0.957093
OLINK_CCL23	acute_cd8	3	OLINK_CCL23	-0.0420142	0.063631	0.95	-0.166948	0.0829191	-0.660279	691	0.509295	0.601894
OLINK_CCL23	acute_cd8	3	acuity_maxn:OLINK_CCL23	0.152518	0.227833	0.95	-0.294811	0.599846	0.669427	691	0.503447	0.654481
OLINK_CCL23	acute_cd8	4	OLINK_CCL23	0.0480869	0.0525779	0.95	-0.055145	0.151319	0.914583	690	0.36073	0.586186
OLINK_CCL23	acute_cd8	4	acuity_maxn:OLINK_CCL23	0.351773	0.188967	0.95	-0.0192455	0.722792	1.86156	690	0.0630898	0.14117
OLINK_CCL23	acute_cd8	5	OLINK_CCL23	-0.149458	0.0459583	0.95	-0.239693	-0.0592232	-3.25203	691	0.00120152	0.0156197
OLINK_CCL23	acute_cd8	5	acuity_maxn:OLINK_CCL23	0.0237825	0.164495	0.95	-0.299188	0.346753	0.144579	691	0.885086	0.957093
OLINK_CCL23	acute_cd8	6	OLINK_CCL23	0.177895	0.0647784	0.95	0.0507064	0.305084	2.74621	683	0.00618755	0.0345027
OLINK_CCL23	acute_cd8	6	acuity_maxn:OLINK_CCL23	-0.426837	0.231077	0.95	-0.880542	0.026869	-1.84717	683	0.0651554	0.14117
OLINK_CCL23	acute_cd8	7	OLINK_CCL23	-0.115851	0.0698089	0.95	-0.252918	0.0212161	-1.65955	679	0.0974673	0.181011
OLINK_CCL23	acute_cd8	7	acuity_maxn:OLINK_CCL23	0.556356	0.252624	0.95	0.0603381	1.05237	2.20231	679	0.0279789	0.14117
OLINK_CCL23	acute_cd8	8	OLINK_CCL23	0.11776	0.0613937	0.95	-0.00278424	0.238304	1.91811	679	0.0555157	0.144341
OLINK_CCL23	acute_cd8	8	acuity_maxn:OLINK_CCL23	-0.255064	0.219961	0.95	-0.68695	0.176821	-1.15959	679	0.246624	0.458016
OLINK_CCL23	acute_cd8	9	OLINK_CCL23	-0.278024	0.104427	0.95	-0.4831	-0.0729472	-2.66239	614	0.00796217	0.0345027
OLINK_CCL23	acute_cd8	9	acuity_maxn:OLINK_CCL23	0.791146	0.40635	0.95	-0.00685784	1.58915	1.94696	614	0.0519953	0.14117
OLINK_CCL23	acute_cd8	10	OLINK_CCL23	-0.196645	0.0912427	0.95	-0.375825	-0.0174654	-2.15519	624	0.0315288	0.102468
OLINK_CCL23	acute_cd8	10	acuity_maxn:OLINK_CCL23	0.930563	0.33831	0.95	0.2662	1.59493	2.75063	624	0.00612066	0.0795686
OLINK_CCL23	acute_cd8	11	OLINK_CCL23	-0.0562783	0.0709245	0.95	-0.195543	0.0829863	-0.793495	661	0.427774	0.601894
OLINK_CCL23	acute_cd8	11	acuity_maxn:OLINK_CCL23	0.253481	0.254428	0.95	-0.246103	0.753065	0.996279	661	0.319479	0.46147
OLINK_CCL23	acute_cd8	12	OLINK_CCL23	0.0623269	0.0849727	0.95	-0.1046	0.229254	0.733493	527	0.463584	0.601894
OLINK_CCL23	acute_cd8	12	acuity_maxn:OLINK_CCL23	-0.0342617	0.322975	0.95	-0.668738	0.600215	-0.106082	527	0.915558	0.957093
OLINK_CCL23	acute_cd8	13	OLINK_CCL23	0.33622	0.182354	0.95	-0.027384	0.699825	1.84377	71	0.0693889	0.150343
OLINK_CCL23	acute_cd8	13	acuity_maxn:OLINK_CCL23	1.28551	0.650437	0.95	-0.0114289	2.58244	1.97637	71	0.0519983	0.14117
OLINK_CCL24	acute_cd8	1	OLINK_CCL24	-0.154696	0.0472227	0.95	-0.247415	-0.0619774	-3.27588	685	0.0011064	0.0023972
OLINK_CCL24	acute_cd8	1	acuity_maxn:OLINK_CCL24	0.127996	0.160817	0.95	-0.187758	0.44375	0.79591	685	0.42636	0.633023
OLINK_CCL24	acute_cd8	2	OLINK_CCL24	0.121412	0.0367334	0.95	0.0492897	0.193535	3.30523	690	0.000998072	0.0023972
OLINK_CCL24	acute_cd8	2	acuity_maxn:OLINK_CCL24	-0.0974572	0.125653	0.95	-0.344165	0.149251	-0.775607	690	0.438247	0.633023
OLINK_CCL24	acute_cd8	3	OLINK_CCL24	-0.231831	0.0359569	0.95	-0.302429	-0.161233	-6.44748	691	2.13557e-10	2.77625e-09
OLINK_CCL24	acute_cd8	3	acuity_maxn:OLINK_CCL24	0.291856	0.122754	0.95	0.0508397	0.532871	2.37756	691	0.0176986	0.115041
OLINK_CCL24	acute_cd8	4	OLINK_CCL24	0.0531538	0.030672	0.95	-0.0070679	0.113375	1.73297	690	0.0835472	0.120679
OLINK_CCL24	acute_cd8	4	acuity_maxn:OLINK_CCL24	-0.0314215	0.10496	0.95	-0.237501	0.174658	-0.299367	690	0.76475	0.82848
OLINK_CCL24	acute_cd8	5	OLINK_CCL24	-0.047422	0.0268387	0.95	-0.100117	0.00527329	-1.76692	691	0.0776826	0.120679
OLINK_CCL24	acute_cd8	5	acuity_maxn:OLINK_CCL24	0.218152	0.0915377	0.95	0.0384266	0.397877	2.38319	691	0.0174325	0.115041
OLINK_CCL24	acute_cd8	6	OLINK_CCL24	0.130123	0.0374961	0.95	0.0565013	0.203744	3.4703	683	0.000552575	0.00179587
OLINK_CCL24	acute_cd8	6	acuity_maxn:OLINK_CCL24	0.0761437	0.127671	0.95	-0.174531	0.326819	0.596405	683	0.551102	0.651303
OLINK_CCL24	acute_cd8	7	OLINK_CCL24	0.00274645	0.0408591	0.95	-0.0774789	0.0829718	0.0672175	679	0.946428	0.976909
OLINK_CCL24	acute_cd8	7	acuity_maxn:OLINK_CCL24	-0.290574	0.13936	0.95	-0.564202	-0.0169456	-2.08506	679	0.0374368	0.162226
OLINK_CCL24	acute_cd8	8	OLINK_CCL24	0.141858	0.0353904	0.95	0.0723703	0.211346	4.00838	679	6.79077e-05	0.0004414
OLINK_CCL24	acute_cd8	8	acuity_maxn:OLINK_CCL24	-0.00894102	0.121032	0.95	-0.246582	0.2287	-0.0738734	679	0.941133	0.941133
OLINK_CCL24	acute_cd8	9	OLINK_CCL24	-0.0864551	0.0615405	0.95	-0.20731	0.0344002	-1.40485	614	0.160571	0.208743
OLINK_CCL24	acute_cd8	9	acuity_maxn:OLINK_CCL24	0.138844	0.213968	0.95	-0.281353	0.559041	0.648901	614	0.516645	0.651303
OLINK_CCL24	acute_cd8	10	OLINK_CCL24	0.0371359	0.0529383	0.95	-0.066823	0.141095	0.701493	624	0.483257	0.571122
OLINK_CCL24	acute_cd8	10	acuity_maxn:OLINK_CCL24	-0.319598	0.188341	0.95	-0.689457	0.0502602	-1.69692	624	0.0902114	0.293187
OLINK_CCL24	acute_cd8	11	OLINK_CCL24	0.158936	0.0407676	0.95	0.0788867	0.238986	3.8986	661	0.000106626	0.000462046
OLINK_CCL24	acute_cd8	11	acuity_maxn:OLINK_CCL24	-0.151009	0.142258	0.95	-0.430341	0.128322	-1.06152	661	0.288842	0.53642
OLINK_CCL24	acute_cd8	12	OLINK_CCL24	0.114839	0.050238	0.95	0.0161475	0.21353	2.2859	527	0.0226564	0.0420762
OLINK_CCL24	acute_cd8	12	acuity_maxn:OLINK_CCL24	-0.248844	0.17838	0.95	-0.599266	0.101579	-1.39502	527	0.163597	0.425352
OLINK_CCL24	acute_cd8	13	OLINK_CCL24	0.00385006	0.13255	0.95	-0.260447	0.268148	0.0290461	71	0.976909	0.976909
OLINK_CCL24	acute_cd8	13	acuity_maxn:OLINK_CCL24	0.626035	0.505373	0.95	-0.38165	1.63372	1.23876	71	0.219515	0.475616
OLINK_CCL25	acute_cd8	1	OLINK_CCL25	0.0351716	0.0674117	0.95	-0.0971867	0.16753	0.521743	685	0.602018	0.802977
OLINK_CCL25	acute_cd8	1	acuity_maxn:OLINK_CCL25	-0.0798169	0.242567	0.95	-0.556082	0.396448	-0.32905	685	0.742218	0.95066
OLINK_CCL25	acute_cd8	2	OLINK_CCL25	-0.0383181	0.0518531	0.95	-0.140127	0.0634906	-0.738975	690	0.460173	0.802977
OLINK_CCL25	acute_cd8	2	acuity_maxn:OLINK_CCL25	-0.0579611	0.18568	0.95	-0.422527	0.306604	-0.312156	690	0.755016	0.95066
OLINK_CCL25	acute_cd8	3	OLINK_CCL25	0.0284387	0.0520055	0.95	-0.073669	0.130546	0.54684	691	0.584665	0.802977
OLINK_CCL25	acute_cd8	3	acuity_maxn:OLINK_CCL25	0.0645796	0.186428	0.95	-0.301453	0.430613	0.346406	691	0.729143	0.95066
OLINK_CCL25	acute_cd8	4	OLINK_CCL25	0.0178448	0.0431659	0.95	-0.0669074	0.102597	0.4134	690	0.679442	0.802977
OLINK_CCL25	acute_cd8	4	acuity_maxn:OLINK_CCL25	-0.117774	0.15429	0.95	-0.420708	0.185161	-0.763327	690	0.44553	0.95066
OLINK_CCL25	acute_cd8	5	OLINK_CCL25	-0.00612787	0.0378835	0.95	-0.0805084	0.0682526	-0.161756	691	0.871545	0.885111
OLINK_CCL25	acute_cd8	5	acuity_maxn:OLINK_CCL25	0.0274235	0.135441	0.95	-0.238502	0.293349	0.202475	691	0.839605	0.95066
OLINK_CCL25	acute_cd8	6	OLINK_CCL25	-0.111735	0.0529834	0.95	-0.215765	-0.0077052	-2.10887	683	0.0353193	0.182677
OLINK_CCL25	acute_cd8	6	acuity_maxn:OLINK_CCL25	0.0469457	0.189103	0.95	-0.324347	0.418239	0.248255	683	0.804012	0.95066
OLINK_CCL25	acute_cd8	7	OLINK_CCL25	-0.11595	0.0571354	0.95	-0.228134	-0.00376718	-2.0294	679	0.0428073	0.182677
OLINK_CCL25	acute_cd8	7	acuity_maxn:OLINK_CCL25	0.308469	0.204978	0.95	-0.0939972	0.710936	1.50489	679	0.132817	0.646712
OLINK_CCL25	acute_cd8	8	OLINK_CCL25	-0.0959485	0.0501642	0.95	-0.194444	0.00254706	-1.91269	679	0.0562082	0.182677
OLINK_CCL25	acute_cd8	8	acuity_maxn:OLINK_CCL25	-0.0595095	0.178609	0.95	-0.410201	0.291182	-0.333183	679	0.739099	0.95066
OLINK_CCL25	acute_cd8	9	OLINK_CCL25	-0.0449696	0.0854239	0.95	-0.212728	0.122789	-0.526429	614	0.59878	0.802977
OLINK_CCL25	acute_cd8	9	acuity_maxn:OLINK_CCL25	-0.198545	0.314336	0.95	-0.81585	0.418759	-0.631633	614	0.527862	0.95066
OLINK_CCL25	acute_cd8	10	OLINK_CCL25	0.0919438	0.0749335	0.95	-0.0552085	0.239096	1.22701	624	0.220283	0.572736
OLINK_CCL25	acute_cd8	10	acuity_maxn:OLINK_CCL25	0.0172418	0.278531	0.95	-0.529729	0.564213	0.0619027	624	0.95066	0.95066
OLINK_CCL25	acute_cd8	11	OLINK_CCL25	-0.204146	0.0569665	0.95	-0.316003	-0.0922888	-3.58361	661	0.000363799	0.00472939
OLINK_CCL25	acute_cd8	11	acuity_maxn:OLINK_CCL25	0.404163	0.204856	0.95	0.0019166	0.806409	1.97292	661	0.0489215	0.635979
OLINK_CCL25	acute_cd8	12	OLINK_CCL25	-0.0106702	0.0738096	0.95	-0.155667	0.134327	-0.144564	527	0.885111	0.885111
OLINK_CCL25	acute_cd8	12	acuity_maxn:OLINK_CCL25	-0.0320737	0.268022	0.95	-0.558596	0.494449	-0.119668	527	0.904792	0.95066
OLINK_CCL25	acute_cd8	13	OLINK_CCL25	0.0758653	0.182542	0.95	-0.288113	0.439843	0.415605	71	0.678953	0.802977
OLINK_CCL25	acute_cd8	13	acuity_maxn:OLINK_CCL25	0.8529	0.584967	0.95	-0.313491	2.01929	1.45803	71	0.149241	0.646712
OLINK_CCL26	acute_cd8	1	OLINK_CCL26	-0.0207682	0.063629	0.95	-0.1457	0.104163	-0.326396	685	0.744225	0.983764
OLINK_CCL26	acute_cd8	1	acuity_maxn:OLINK_CCL26	-0.241313	0.246526	0.95	-0.725351	0.242725	-0.978854	685	0.327998	0.532997
OLINK_CCL26	acute_cd8	2	OLINK_CCL26	0.00828496	0.0508071	0.95	-0.0914702	0.10804	0.163067	690	0.870513	0.983764
OLINK_CCL26	acute_cd8	2	acuity_maxn:OLINK_CCL26	0.257207	0.198396	0.95	-0.132325	0.646739	1.29643	690	0.19526	0.423064
OLINK_CCL26	acute_cd8	3	OLINK_CCL26	0.0218276	0.0496613	0.95	-0.0756777	0.119333	0.439528	691	0.660416	0.983764
OLINK_CCL26	acute_cd8	3	acuity_maxn:OLINK_CCL26	-0.0512954	0.19245	0.95	-0.429153	0.326562	-0.266538	691	0.789904	0.85573
OLINK_CCL26	acute_cd8	4	OLINK_CCL26	0.0984483	0.0410356	0.95	0.0178786	0.179018	2.39909	690	0.0167001	0.217102
OLINK_CCL26	acute_cd8	4	acuity_maxn:OLINK_CCL26	-0.111474	0.158707	0.95	-0.42308	0.200133	-0.702388	690	0.482674	0.627477
OLINK_CCL26	acute_cd8	5	OLINK_CCL26	-0.00719583	0.0358573	0.95	-0.0775982	0.0632066	-0.200679	691	0.841008	0.983764
OLINK_CCL26	acute_cd8	5	acuity_maxn:OLINK_CCL26	-0.362584	0.13866	0.95	-0.634829	-0.0903388	-2.61492	691	0.00911956	0.118554
OLINK_CCL26	acute_cd8	6	OLINK_CCL26	-0.00310519	0.0517756	0.95	-0.104764	0.0985533	-0.059974	683	0.952194	0.983764
OLINK_CCL26	acute_cd8	6	acuity_maxn:OLINK_CCL26	-0.239587	0.202669	0.95	-0.637516	0.158341	-1.18216	683	0.237552	0.441169
OLINK_CCL26	acute_cd8	7	OLINK_CCL26	0.00111241	0.0546445	0.95	-0.10618	0.108405	0.0203572	679	0.983764	0.983764
OLINK_CCL26	acute_cd8	7	acuity_maxn:OLINK_CCL26	0.0328712	0.219516	0.95	-0.398141	0.463884	0.149744	679	0.881011	0.881011
OLINK_CCL26	acute_cd8	8	OLINK_CCL26	0.00649591	0.0489218	0.95	-0.0895604	0.102552	0.132781	679	0.894406	0.983764
OLINK_CCL26	acute_cd8	8	acuity_maxn:OLINK_CCL26	-0.391047	0.191079	0.95	-0.766223	-0.0158708	-2.04652	679	0.0410895	0.267082
OLINK_CCL26	acute_cd8	9	OLINK_CCL26	0.0595581	0.0818278	0.95	-0.101138	0.220254	0.727847	614	0.466985	0.983764
OLINK_CCL26	acute_cd8	9	acuity_maxn:OLINK_CCL26	0.519062	0.33731	0.95	-0.143359	1.18148	1.53883	614	0.124361	0.399727
OLINK_CCL26	acute_cd8	10	OLINK_CCL26	0.111594	0.0722248	0.95	-0.0302394	0.253427	1.54509	624	0.122832	0.798406
OLINK_CCL26	acute_cd8	10	acuity_maxn:OLINK_CCL26	-0.0948136	0.302426	0.95	-0.688709	0.499082	-0.31351	624	0.753998	0.85573
OLINK_CCL26	acute_cd8	11	OLINK_CCL26	-0.0397894	0.0563256	0.95	-0.150388	0.0708093	-0.706418	661	0.480177	0.983764
OLINK_CCL26	acute_cd8	11	acuity_maxn:OLINK_CCL26	0.316743	0.221796	0.95	-0.118767	0.752252	1.42808	661	0.153741	0.399727
OLINK_CCL26	acute_cd8	12	OLINK_CCL26	-0.0426792	0.0722545	0.95	-0.184621	0.0992629	-0.590679	527	0.554988	0.983764
OLINK_CCL26	acute_cd8	12	acuity_maxn:OLINK_CCL26	0.222616	0.288273	0.95	-0.34369	0.788922	0.77224	527	0.440319	0.627477
OLINK_CCL26	acute_cd8	13	OLINK_CCL26	0.081335	0.133764	0.95	-0.185384	0.348054	0.608046	71	0.545097	0.983764
OLINK_CCL26	acute_cd8	13	acuity_maxn:OLINK_CCL26	-1.32972	0.81174	0.95	-2.94828	0.288844	-1.63811	71	0.105823	0.399727
OLINK_CCL27	acute_cd8	1	OLINK_CCL27	-0.043899	0.0864179	0.95	-0.213575	0.125777	-0.507985	685	0.611627	0.907285
OLINK_CCL27	acute_cd8	1	acuity_maxn:OLINK_CCL27	-0.112308	0.28975	0.95	-0.681212	0.456596	-0.387603	685	0.69843	0.756633
OLINK_CCL27	acute_cd8	2	OLINK_CCL27	0.109883	0.0661647	0.95	-0.0200251	0.239791	1.66075	690	0.0972175	0.315957
OLINK_CCL27	acute_cd8	2	acuity_maxn:OLINK_CCL27	0.250169	0.223503	0.95	-0.188658	0.688996	1.11931	690	0.263397	0.451262
OLINK_CCL27	acute_cd8	3	OLINK_CCL27	-0.181146	0.0662754	0.95	-0.311271	-0.0510205	-2.73323	691	0.00643212	0.0836176
OLINK_CCL27	acute_cd8	3	acuity_maxn:OLINK_CCL27	0.260773	0.223837	0.95	-0.178709	0.700256	1.16501	691	0.244415	0.451262
OLINK_CCL27	acute_cd8	4	OLINK_CCL27	0.0157879	0.0553312	0.95	-0.0928497	0.124426	0.285335	690	0.775473	0.907285
OLINK_CCL27	acute_cd8	4	acuity_maxn:OLINK_CCL27	-0.0212526	0.187047	0.95	-0.388502	0.345997	-0.113622	690	0.909571	0.909571
OLINK_CCL27	acute_cd8	5	OLINK_CCL27	-0.111423	0.048345	0.95	-0.206343	-0.0165019	-2.30474	691	0.0214768	0.139599
OLINK_CCL27	acute_cd8	5	acuity_maxn:OLINK_CCL27	0.12793	0.163071	0.95	-0.192244	0.448104	0.784508	691	0.433011	0.51174
OLINK_CCL27	acute_cd8	6	OLINK_CCL27	0.0338997	0.0682889	0.95	-0.100182	0.167981	0.496416	683	0.61976	0.907285
OLINK_CCL27	acute_cd8	6	acuity_maxn:OLINK_CCL27	-0.269561	0.229288	0.95	-0.719755	0.180632	-1.17565	683	0.240146	0.451262
OLINK_CCL27	acute_cd8	7	OLINK_CCL27	-0.14251	0.0736418	0.95	-0.287102	0.00208342	-1.93517	679	0.053384	0.231331
OLINK_CCL27	acute_cd8	7	acuity_maxn:OLINK_CCL27	0.331104	0.250475	0.95	-0.160695	0.822903	1.3219	679	0.186645	0.451262
OLINK_CCL27	acute_cd8	8	OLINK_CCL27	-0.0392065	0.0646836	0.95	-0.16621	0.0877975	-0.606126	679	0.544633	0.907285
OLINK_CCL27	acute_cd8	8	acuity_maxn:OLINK_CCL27	-0.195117	0.216813	0.95	-0.620822	0.230588	-0.899932	679	0.368476	0.479018
OLINK_CCL27	acute_cd8	9	OLINK_CCL27	-0.0485512	0.110519	0.95	-0.265593	0.168491	-0.439301	614	0.660598	0.907285
OLINK_CCL27	acute_cd8	9	acuity_maxn:OLINK_CCL27	0.44327	0.383078	0.95	-0.309033	1.19557	1.15713	614	0.247671	0.451262
OLINK_CCL27	acute_cd8	10	OLINK_CCL27	0.0369934	0.0971182	0.95	-0.153725	0.227711	0.380911	624	0.703399	0.907285
OLINK_CCL27	acute_cd8	10	acuity_maxn:OLINK_CCL27	0.465551	0.338377	0.95	-0.198945	1.13005	1.37583	624	0.169367	0.451262
OLINK_CCL27	acute_cd8	11	OLINK_CCL27	-0.00865263	0.0742657	0.95	-0.154478	0.137172	-0.116509	661	0.907285	0.907285
OLINK_CCL27	acute_cd8	11	acuity_maxn:OLINK_CCL27	0.420168	0.252303	0.95	-0.0752433	0.915579	1.66533	661	0.0963201	0.451262
OLINK_CCL27	acute_cd8	12	OLINK_CCL27	-0.0114659	0.0918576	0.95	-0.191918	0.168986	-0.124823	527	0.900711	0.907285
OLINK_CCL27	acute_cd8	12	acuity_maxn:OLINK_CCL27	0.328147	0.324531	0.95	-0.309386	0.965681	1.01114	527	0.312412	0.451262
OLINK_CCL27	acute_cd8	13	OLINK_CCL27	0.0778055	0.213047	0.95	-0.346999	0.50261	0.365203	71	0.716045	0.907285
OLINK_CCL27	acute_cd8	13	acuity_maxn:OLINK_CCL27	0.590378	0.558648	0.95	-0.523535	1.70429	1.0568	71	0.294186	0.451262
OLINK_CCL28	acute_cd8	1	OLINK_CCL28	0.0351951	0.105912	0.95	-0.172756	0.243146	0.332305	685	0.739761	0.961689
OLINK_CCL28	acute_cd8	1	acuity_maxn:OLINK_CCL28	-0.357874	0.318574	0.95	-0.983374	0.267625	-1.12336	685	0.261677	0.778269
OLINK_CCL28	acute_cd8	2	OLINK_CCL28	-0.0521938	0.0822224	0.95	-0.21363	0.109242	-0.634787	690	0.525778	0.854389
OLINK_CCL28	acute_cd8	2	acuity_maxn:OLINK_CCL28	0.257882	0.247253	0.95	-0.227576	0.74334	1.04299	690	0.297319	0.778269
OLINK_CCL28	acute_cd8	3	OLINK_CCL28	-0.0173037	0.0826472	0.95	-0.179574	0.144966	-0.209369	691	0.834222	0.963678
OLINK_CCL28	acute_cd8	3	acuity_maxn:OLINK_CCL28	-0.0700182	0.248568	0.95	-0.558058	0.418022	-0.281686	691	0.778269	0.778269
OLINK_CCL28	acute_cd8	4	OLINK_CCL28	-0.00872481	0.0686234	0.95	-0.14346	0.126011	-0.12714	690	0.898866	0.963678
OLINK_CCL28	acute_cd8	4	acuity_maxn:OLINK_CCL28	-0.101623	0.206374	0.95	-0.506818	0.303573	-0.492422	690	0.622577	0.778269
OLINK_CCL28	acute_cd8	5	OLINK_CCL28	-0.0570633	0.0600604	0.95	-0.174986	0.0608595	-0.950098	691	0.342395	0.742933
OLINK_CCL28	acute_cd8	5	acuity_maxn:OLINK_CCL28	-0.121827	0.180586	0.95	-0.47639	0.232737	-0.674617	691	0.500145	0.778269
OLINK_CCL28	acute_cd8	6	OLINK_CCL28	-0.154204	0.0839364	0.95	-0.319008	0.0106007	-1.83715	683	0.0666223	0.424912
OLINK_CCL28	acute_cd8	6	acuity_maxn:OLINK_CCL28	0.240271	0.252492	0.95	-0.255482	0.736024	0.951601	683	0.341636	0.778269
OLINK_CCL28	acute_cd8	7	OLINK_CCL28	0.0720955	0.0912955	0.95	-0.10716	0.251351	0.789694	679	0.429982	0.798538
OLINK_CCL28	acute_cd8	7	acuity_maxn:OLINK_CCL28	-0.0891297	0.27916	0.95	-0.63725	0.458991	-0.319278	679	0.749614	0.778269
OLINK_CCL28	acute_cd8	8	OLINK_CCL28	0.00361914	0.0794438	0.95	-0.152366	0.159604	0.045556	679	0.963678	0.963678
OLINK_CCL28	acute_cd8	8	acuity_maxn:OLINK_CCL28	0.128343	0.239092	0.95	-0.341105	0.597791	0.536794	679	0.591586	0.778269
OLINK_CCL28	acute_cd8	9	OLINK_CCL28	0.133028	0.136297	0.95	-0.134637	0.400693	0.976016	614	0.329441	0.742933
OLINK_CCL28	acute_cd8	9	acuity_maxn:OLINK_CCL28	-0.273057	0.410271	0.95	-1.07876	0.532648	-0.665553	614	0.505947	0.778269
OLINK_CCL28	acute_cd8	10	OLINK_CCL28	0.198861	0.120025	0.95	-0.0368409	0.434563	1.65683	624	0.0980566	0.424912
OLINK_CCL28	acute_cd8	10	acuity_maxn:OLINK_CCL28	-0.319364	0.36207	0.95	-1.03039	0.391658	-0.882052	624	0.378089	0.778269
OLINK_CCL28	acute_cd8	11	OLINK_CCL28	-0.155005	0.0910546	0.95	-0.333796	0.0237864	-1.70233	661	0.0891642	0.424912
OLINK_CCL28	acute_cd8	11	acuity_maxn:OLINK_CCL28	0.385354	0.278756	0.95	-0.162	0.932708	1.38241	661	0.167314	0.778269
OLINK_CCL28	acute_cd8	12	OLINK_CCL28	0.0593853	0.113671	0.95	-0.163919	0.28269	0.522431	527	0.60159	0.868963
OLINK_CCL28	acute_cd8	12	acuity_maxn:OLINK_CCL28	-0.258546	0.338929	0.95	-0.924364	0.407271	-0.762834	527	0.445904	0.778269
OLINK_CCL28	acute_cd8	13	OLINK_CCL28	0.264953	0.277481	0.95	-0.288328	0.818235	0.954852	71	0.342892	0.742933
OLINK_CCL28	acute_cd8	13	acuity_maxn:OLINK_CCL28	0.450426	1.10408	0.95	-1.75104	2.6519	0.407966	71	0.684526	0.778269
OLINK_CCL2	acute_cd8	1	OLINK_CCL2	-0.0504299	0.072253	0.95	-0.192294	0.091434	-0.697963	685	0.485437	0.52589
OLINK_CCL2	acute_cd8	1	acuity_maxn:OLINK_CCL2	0.0482225	0.231037	0.95	-0.405403	0.501848	0.208722	685	0.834727	0.987307
OLINK_CCL2	acute_cd8	2	OLINK_CCL2	-0.0598617	0.055937	0.95	-0.169689	0.0499655	-1.07016	690	0.28492	0.376125
OLINK_CCL2	acute_cd8	2	acuity_maxn:OLINK_CCL2	0.140945	0.17746	0.95	-0.207481	0.489372	0.794236	690	0.427331	0.694413
OLINK_CCL2	acute_cd8	3	OLINK_CCL2	0.131064	0.0560384	0.95	0.021038	0.24109	2.33882	691	0.0196287	0.118533
OLINK_CCL2	acute_cd8	3	acuity_maxn:OLINK_CCL2	-0.217406	0.177397	0.95	-0.565708	0.130896	-1.22553	691	0.220792	0.561633
OLINK_CCL2	acute_cd8	4	OLINK_CCL2	-0.0760539	0.0466452	0.95	-0.167637	0.0155296	-1.63048	690	0.103457	0.224156
OLINK_CCL2	acute_cd8	4	acuity_maxn:OLINK_CCL2	0.271943	0.14803	0.95	-0.0187006	0.562587	1.83708	690	0.0666283	0.216542
OLINK_CCL2	acute_cd8	5	OLINK_CCL2	-0.0434658	0.0409895	0.95	-0.123945	0.0370131	-1.06041	691	0.289327	0.376125
OLINK_CCL2	acute_cd8	5	acuity_maxn:OLINK_CCL2	0.0356159	0.129799	0.95	-0.219231	0.290463	0.274393	691	0.783864	0.987307
OLINK_CCL2	acute_cd8	6	OLINK_CCL2	0.119598	0.0572377	0.95	0.0072151	0.231981	2.0895	683	0.0370323	0.118533
OLINK_CCL2	acute_cd8	6	acuity_maxn:OLINK_CCL2	0.00289778	0.182085	0.95	-0.354616	0.360412	0.0159144	683	0.987307	0.987307
OLINK_CCL2	acute_cd8	7	OLINK_CCL2	-0.122607	0.0612161	0.95	-0.242803	-0.00241149	-2.00286	679	0.0455897	0.118533
OLINK_CCL2	acute_cd8	7	acuity_maxn:OLINK_CCL2	0.849111	0.196876	0.95	0.462552	1.23567	4.31292	679	1.85022e-05	0.000240529
OLINK_CCL2	acute_cd8	8	OLINK_CCL2	-0.065244	0.0549	0.95	-0.173038	0.0425501	-1.18842	679	0.235085	0.376125
OLINK_CCL2	acute_cd8	8	acuity_maxn:OLINK_CCL2	-0.0158877	0.172463	0.95	-0.354512	0.322737	-0.0921226	679	0.926628	0.987307
OLINK_CCL2	acute_cd8	9	OLINK_CCL2	-0.13348	0.0924518	0.95	-0.31504	0.0480799	-1.44378	614	0.14931	0.277291
OLINK_CCL2	acute_cd8	9	acuity_maxn:OLINK_CCL2	0.27437	0.307987	0.95	-0.330467	0.879206	0.890847	614	0.37336	0.693384
OLINK_CCL2	acute_cd8	10	OLINK_CCL2	-0.163318	0.0815056	0.95	-0.323376	-0.00325952	-2.00376	624	0.0455271	0.118533
OLINK_CCL2	acute_cd8	10	acuity_maxn:OLINK_CCL2	1.10649	0.270457	0.95	0.575375	1.63761	4.09119	624	4.85455e-05	0.000315546
OLINK_CCL2	acute_cd8	11	OLINK_CCL2	-0.169445	0.0623334	0.95	-0.291841	-0.0470499	-2.71837	661	0.00673251	0.0875226
OLINK_CCL2	acute_cd8	11	acuity_maxn:OLINK_CCL2	0.673439	0.197918	0.95	0.284815	1.06206	3.40261	661	0.000707707	0.00306673
OLINK_CCL2	acute_cd8	12	OLINK_CCL2	0.0700151	0.074524	0.95	-0.0763855	0.216416	0.939497	527	0.347906	0.411162
OLINK_CCL2	acute_cd8	12	acuity_maxn:OLINK_CCL2	-0.0110147	0.248723	0.95	-0.499626	0.477596	-0.044285	527	0.964694	0.987307
OLINK_CCL2	acute_cd8	13	OLINK_CCL2	0.119777	0.215403	0.95	-0.309724	0.549277	0.55606	71	0.579918	0.579918
OLINK_CCL2	acute_cd8	13	acuity_maxn:OLINK_CCL2	0.686877	0.603927	0.95	-0.517319	1.89107	1.13735	71	0.259215	0.561633
OLINK_CCL3	acute_cd8	1	OLINK_CCL3	-0.0276106	0.0699585	0.95	-0.16497	0.109748	-0.394671	685	0.693208	0.856028
OLINK_CCL3	acute_cd8	1	acuity_maxn:OLINK_CCL3	0.42998	0.241049	0.95	-0.0433047	0.903264	1.78378	685	0.0749016	0.179576
OLINK_CCL3	acute_cd8	2	OLINK_CCL3	-0.0596732	0.0543945	0.95	-0.166472	0.0471254	-1.09704	690	0.273004	0.443632
OLINK_CCL3	acute_cd8	2	acuity_maxn:OLINK_CCL3	-0.258225	0.187499	0.95	-0.626361	0.109912	-1.37721	690	0.168895	0.313662
OLINK_CCL3	acute_cd8	3	OLINK_CCL3	-0.00400219	0.0545523	0.95	-0.11111	0.103106	-0.0733643	691	0.941537	0.941537
OLINK_CCL3	acute_cd8	3	acuity_maxn:OLINK_CCL3	0.200622	0.187395	0.95	-0.167311	0.568554	1.07058	691	0.284732	0.41128
OLINK_CCL3	acute_cd8	4	OLINK_CCL3	-0.00613115	0.0454016	0.95	-0.0952731	0.0830108	-0.135042	690	0.892618	0.941537
OLINK_CCL3	acute_cd8	4	acuity_maxn:OLINK_CCL3	0.0913457	0.155492	0.95	-0.213948	0.396639	0.587463	690	0.557085	0.592454
OLINK_CCL3	acute_cd8	5	OLINK_CCL3	-0.0847044	0.0396027	0.95	-0.16246	-0.00694833	-2.13885	691	0.0327974	0.0852733
OLINK_CCL3	acute_cd8	5	acuity_maxn:OLINK_CCL3	-0.0795883	0.13635	0.95	-0.347299	0.188122	-0.583705	691	0.559609	0.592454
OLINK_CCL3	acute_cd8	6	OLINK_CCL3	0.278901	0.0547914	0.95	0.171321	0.386481	5.09024	683	4.6289e-07	6.01757e-06
OLINK_CCL3	acute_cd8	6	acuity_maxn:OLINK_CCL3	-0.47408	0.187617	0.95	-0.842455	-0.105705	-2.52686	683	0.0117336	0.110302
OLINK_CCL3	acute_cd8	7	OLINK_CCL3	0.0211324	0.0598952	0.95	-0.0964697	0.138734	0.352822	679	0.724331	0.856028
OLINK_CCL3	acute_cd8	7	acuity_maxn:OLINK_CCL3	0.391032	0.207078	0.95	-0.0155572	0.797621	1.88834	679	0.0594068	0.179576
OLINK_CCL3	acute_cd8	8	OLINK_CCL3	0.123494	0.0526441	0.95	0.0201295	0.226859	2.34583	679	0.0192714	0.062632
OLINK_CCL3	acute_cd8	8	acuity_maxn:OLINK_CCL3	-0.315592	0.180605	0.95	-0.670204	0.0390204	-1.74741	679	0.0810183	0.179576
OLINK_CCL3	acute_cd8	9	OLINK_CCL3	-0.222385	0.088992	0.95	-0.397151	-0.0476197	-2.49894	614	0.0127168	0.0551062
OLINK_CCL3	acute_cd8	9	acuity_maxn:OLINK_CCL3	0.172619	0.322312	0.95	-0.460349	0.805586	0.535564	614	0.592454	0.592454
OLINK_CCL3	acute_cd8	10	OLINK_CCL3	-0.20333	0.0777837	0.95	-0.356079	-0.0505802	-2.61404	624	0.0091638	0.0551062
OLINK_CCL3	acute_cd8	10	acuity_maxn:OLINK_CCL3	0.709663	0.29646	0.95	0.127483	1.29184	2.39379	624	0.0169696	0.110302
OLINK_CCL3	acute_cd8	11	OLINK_CCL3	-0.0537193	0.0611946	0.95	-0.173879	0.06644	-0.877843	661	0.380348	0.549391
OLINK_CCL3	acute_cd8	11	acuity_maxn:OLINK_CCL3	0.264374	0.208153	0.95	-0.144347	0.673095	1.27009	661	0.204499	0.33231
OLINK_CCL3	acute_cd8	12	OLINK_CCL3	0.0843088	0.0741281	0.95	-0.061314	0.229932	1.13734	527	0.255913	0.443632
OLINK_CCL3	acute_cd8	12	acuity_maxn:OLINK_CCL3	-0.454141	0.261374	0.95	-0.967604	0.0593226	-1.73751	527	0.0828811	0.179576
OLINK_CCL3	acute_cd8	13	OLINK_CCL3	0.362997	0.214891	0.95	-0.0654831	0.791477	1.68922	71	0.0955653	0.207058
OLINK_CCL3	acute_cd8	13	acuity_maxn:OLINK_CCL3	-0.547822	0.578767	0.95	-1.70185	0.606206	-0.946533	71	0.347087	0.451213
OLINK_CCL4	acute_cd8	1	OLINK_CCL4	0.0586514	0.0739446	0.95	-0.0865338	0.203837	0.793181	685	0.427947	0.556331
OLINK_CCL4	acute_cd8	1	acuity_maxn:OLINK_CCL4	-0.0327068	0.276153	0.95	-0.574914	0.509501	-0.118437	685	0.905756	0.968246
OLINK_CCL4	acute_cd8	2	OLINK_CCL4	0.047512	0.0575253	0.95	-0.0654337	0.160458	0.825931	690	0.409129	0.556331
OLINK_CCL4	acute_cd8	2	acuity_maxn:OLINK_CCL4	-0.0184532	0.214915	0.95	-0.440418	0.403512	-0.085863	690	0.9316	0.968246
OLINK_CCL4	acute_cd8	3	OLINK_CCL4	-0.0628137	0.0575933	0.95	-0.175893	0.050265	-1.09064	691	0.27581	0.512218
OLINK_CCL4	acute_cd8	3	acuity_maxn:OLINK_CCL4	0.160339	0.214258	0.95	-0.260335	0.581013	0.748349	691	0.454504	0.968246
OLINK_CCL4	acute_cd8	4	OLINK_CCL4	0.0405976	0.0477828	0.95	-0.0532195	0.134415	0.849629	690	0.395826	0.556331
OLINK_CCL4	acute_cd8	4	acuity_maxn:OLINK_CCL4	0.156127	0.177666	0.95	-0.192703	0.504958	0.878769	690	0.379833	0.968246
OLINK_CCL4	acute_cd8	5	OLINK_CCL4	-0.0959974	0.0417977	0.95	-0.178063	-0.0139317	-2.29672	691	0.0219332	0.0950438
OLINK_CCL4	acute_cd8	5	acuity_maxn:OLINK_CCL4	0.00621846	0.156152	0.95	-0.300371	0.312808	0.0398231	691	0.968246	0.968246
OLINK_CCL4	acute_cd8	6	OLINK_CCL4	0.157282	0.058374	0.95	0.0426679	0.271896	2.69438	683	0.00722521	0.0469639
OLINK_CCL4	acute_cd8	6	acuity_maxn:OLINK_CCL4	-0.0805709	0.217046	0.95	-0.506728	0.345586	-0.371216	683	0.710592	0.968246
OLINK_CCL4	acute_cd8	7	OLINK_CCL4	-0.00261253	0.0631616	0.95	-0.126628	0.121403	-0.0413626	679	0.967019	0.967019
OLINK_CCL4	acute_cd8	7	acuity_maxn:OLINK_CCL4	0.545251	0.238866	0.95	0.0762458	1.01426	2.28266	679	0.0227586	0.295861
OLINK_CCL4	acute_cd8	8	OLINK_CCL4	0.115314	0.0554056	0.95	0.00652723	0.224101	2.08127	679	0.0377832	0.122795
OLINK_CCL4	acute_cd8	8	acuity_maxn:OLINK_CCL4	-0.152045	0.207846	0.95	-0.560142	0.256053	-0.731526	679	0.46471	0.968246
OLINK_CCL4	acute_cd8	9	OLINK_CCL4	-0.161875	0.0940762	0.95	-0.346626	0.0228746	-1.72069	614	0.0858117	0.22311
OLINK_CCL4	acute_cd8	9	acuity_maxn:OLINK_CCL4	0.0921742	0.369436	0.95	-0.633336	0.817685	0.2495	614	0.803057	0.968246
OLINK_CCL4	acute_cd8	10	OLINK_CCL4	-0.251642	0.0814299	0.95	-0.411552	-0.0917326	-3.09029	624	0.00208859	0.0271517
OLINK_CCL4	acute_cd8	10	acuity_maxn:OLINK_CCL4	0.383772	0.308108	0.95	-0.221281	0.988826	1.24558	624	0.213387	0.968246
OLINK_CCL4	acute_cd8	11	OLINK_CCL4	0.0168412	0.0639062	0.95	-0.108642	0.142325	0.26353	661	0.792224	0.858243
OLINK_CCL4	acute_cd8	11	acuity_maxn:OLINK_CCL4	0.0666718	0.243123	0.95	-0.410714	0.544057	0.274231	661	0.783992	0.968246
OLINK_CCL4	acute_cd8	12	OLINK_CCL4	0.0931644	0.0788165	0.95	-0.0616686	0.247997	1.18204	527	0.237722	0.512218
OLINK_CCL4	acute_cd8	12	acuity_maxn:OLINK_CCL4	0.121774	0.301305	0.95	-0.470133	0.71368	0.404155	527	0.686263	0.968246
OLINK_CCL4	acute_cd8	13	OLINK_CCL4	-0.120934	0.181995	0.95	-0.483822	0.241954	-0.66449	71	0.508529	0.600989
OLINK_CCL4	acute_cd8	13	acuity_maxn:OLINK_CCL4	-0.149996	0.729264	0.95	-1.60411	1.30411	-0.205681	71	0.837629	0.968246
OLINK_CCL5	acute_cd8	1	OLINK_CCL5	0.112775	0.044209	0.95	0.0259737	0.199577	2.55095	685	0.0109592	0.0313409
OLINK_CCL5	acute_cd8	1	acuity_maxn:OLINK_CCL5	-0.289935	0.174932	0.95	-0.633402	0.0535311	-1.65742	685	0.0978922	0.484705
OLINK_CCL5	acute_cd8	2	OLINK_CCL5	-0.0985394	0.0341331	0.95	-0.165557	-0.0315221	-2.88691	690	0.00401206	0.0260784
OLINK_CCL5	acute_cd8	2	acuity_maxn:OLINK_CCL5	-0.00767633	0.134562	0.95	-0.271876	0.256523	-0.0570469	690	0.954524	0.954524
OLINK_CCL5	acute_cd8	3	OLINK_CCL5	0.0880261	0.0343664	0.95	0.0205509	0.155501	2.5614	691	0.0106364	0.0313409
OLINK_CCL5	acute_cd8	3	acuity_maxn:OLINK_CCL5	-0.142245	0.135472	0.95	-0.40823	0.123741	-1.04999	691	0.294088	0.672344
OLINK_CCL5	acute_cd8	4	OLINK_CCL5	0.10146	0.0281815	0.95	0.0461286	0.156792	3.60025	690	0.000340697	0.00442906
OLINK_CCL5	acute_cd8	4	acuity_maxn:OLINK_CCL5	0.189408	0.111298	0.95	-0.0291153	0.407931	1.70181	690	0.0892414	0.484705
OLINK_CCL5	acute_cd8	5	OLINK_CCL5	-0.0340702	0.0250441	0.95	-0.0832418	0.0151014	-1.36041	691	0.174143	0.282983
OLINK_CCL5	acute_cd8	5	acuity_maxn:OLINK_CCL5	-0.142523	0.0986875	0.95	-0.336286	0.0512402	-1.44419	691	0.14914	0.484705
OLINK_CCL5	acute_cd8	6	OLINK_CCL5	0.0380593	0.0352308	0.95	-0.0311143	0.107233	1.08029	683	0.280396	0.366311
OLINK_CCL5	acute_cd8	6	acuity_maxn:OLINK_CCL5	0.0617896	0.139112	0.95	-0.211349	0.334928	0.444172	683	0.657059	0.873005
OLINK_CCL5	acute_cd8	7	OLINK_CCL5	-0.0387066	0.0380942	0.95	-0.113503	0.03609	-1.01608	679	0.309955	0.366311
OLINK_CCL5	acute_cd8	7	acuity_maxn:OLINK_CCL5	0.144169	0.151539	0.95	-0.153373	0.441711	0.951362	679	0.341759	0.672344
OLINK_CCL5	acute_cd8	8	OLINK_CCL5	0.0344172	0.033359	0.95	-0.031082	0.0999164	1.03172	679	0.30257	0.366311
OLINK_CCL5	acute_cd8	8	acuity_maxn:OLINK_CCL5	-0.0523256	0.130996	0.95	-0.309531	0.204879	-0.399446	679	0.68969	0.873005
OLINK_CCL5	acute_cd8	9	OLINK_CCL5	-0.143643	0.0570457	0.95	-0.255672	-0.031615	-2.51804	614	0.0120542	0.0313409
OLINK_CCL5	acute_cd8	9	acuity_maxn:OLINK_CCL5	0.351324	0.228757	0.95	-0.0979166	0.800565	1.5358	614	0.125103	0.484705
OLINK_CCL5	acute_cd8	10	OLINK_CCL5	-0.101315	0.0489154	0.95	-0.197374	-0.00525616	-2.07123	624	0.0387481	0.0719607
OLINK_CCL5	acute_cd8	10	acuity_maxn:OLINK_CCL5	0.113823	0.198391	0.95	-0.275771	0.503418	0.573732	624	0.566356	0.873005
OLINK_CCL5	acute_cd8	11	OLINK_CCL5	-0.0820792	0.0381381	0.95	-0.156966	-0.00719278	-2.15216	661	0.0317464	0.0687838
OLINK_CCL5	acute_cd8	11	acuity_maxn:OLINK_CCL5	0.050454	0.151187	0.95	-0.24641	0.347318	0.33372	661	0.738697	0.873005
OLINK_CCL5	acute_cd8	12	OLINK_CCL5	0.000652292	0.0477	0.95	-0.0930532	0.0943578	0.0136749	527	0.989095	0.989095
OLINK_CCL5	acute_cd8	12	acuity_maxn:OLINK_CCL5	-0.175647	0.192533	0.95	-0.553873	0.20258	-0.912294	527	0.362031	0.672344
OLINK_CCL5	acute_cd8	13	OLINK_CCL5	-0.0627684	0.138798	0.95	-0.339524	0.213987	-0.452228	71	0.652483	0.706857
OLINK_CCL5	acute_cd8	13	acuity_maxn:OLINK_CCL5	-0.0850582	0.480335	0.95	-1.04282	0.872703	-0.177081	71	0.859949	0.931611
OLINK_CCL7	acute_cd8	1	OLINK_CCL7	0.15821	0.0458566	0.95	0.0681737	0.248246	3.45011	685	0.000594732	0.00257717
OLINK_CCL7	acute_cd8	1	acuity_maxn:OLINK_CCL7	-0.271064	0.142432	0.95	-0.550719	0.00859126	-1.90311	685	0.0574445	0.124463
OLINK_CCL7	acute_cd8	2	OLINK_CCL7	-0.00651609	0.0358905	0.95	-0.0769839	0.0639517	-0.181554	690	0.855986	0.855986
OLINK_CCL7	acute_cd8	2	acuity_maxn:OLINK_CCL7	-0.0344805	0.110869	0.95	-0.252162	0.183201	-0.311001	690	0.755893	0.818885
OLINK_CCL7	acute_cd8	3	OLINK_CCL7	0.0546842	0.0359518	0.95	-0.0159037	0.125272	1.52104	691	0.128707	0.18591
OLINK_CCL7	acute_cd8	3	acuity_maxn:OLINK_CCL7	-0.0404298	0.111096	0.95	-0.258555	0.177695	-0.36392	691	0.716029	0.818885
OLINK_CCL7	acute_cd8	4	OLINK_CCL7	-0.0534266	0.0298162	0.95	-0.111968	0.00511482	-1.79186	690	0.073593	0.119589
OLINK_CCL7	acute_cd8	4	acuity_maxn:OLINK_CCL7	0.216901	0.0919084	0.95	0.0364475	0.397355	2.35997	690	0.0185538	0.0482398
OLINK_CCL7	acute_cd8	5	OLINK_CCL7	-0.00937228	0.0262247	0.95	-0.0608619	0.0421173	-0.357384	691	0.720914	0.78099
OLINK_CCL7	acute_cd8	5	acuity_maxn:OLINK_CCL7	-0.0370564	0.0810135	0.95	-0.196119	0.122006	-0.457411	691	0.64752	0.818885
OLINK_CCL7	acute_cd8	6	OLINK_CCL7	0.116715	0.0365492	0.95	0.0449525	0.188477	3.19336	683	0.00147084	0.00478022
OLINK_CCL7	acute_cd8	6	acuity_maxn:OLINK_CCL7	-0.184411	0.112457	0.95	-0.405213	0.036392	-1.63983	683	0.1015	0.177104
OLINK_CCL7	acute_cd8	7	OLINK_CCL7	-0.14484	0.0389764	0.95	-0.221369	-0.0683113	-3.7161	679	0.000218982	0.00142338
OLINK_CCL7	acute_cd8	7	acuity_maxn:OLINK_CCL7	0.553258	0.121445	0.95	0.314805	0.79171	4.55562	679	6.19227e-06	4.02497e-05
OLINK_CCL7	acute_cd8	8	OLINK_CCL7	-0.0749384	0.0346777	0.95	-0.143027	-0.00684991	-2.16099	679	0.0310447	0.0672636
OLINK_CCL7	acute_cd8	8	acuity_maxn:OLINK_CCL7	0.0439821	0.10702	0.95	-0.166148	0.254113	0.410969	679	0.681225	0.818885
OLINK_CCL7	acute_cd8	9	OLINK_CCL7	-0.176299	0.0590595	0.95	-0.292282	-0.0603156	-2.9851	614	0.00294762	0.00766381
OLINK_CCL7	acute_cd8	9	acuity_maxn:OLINK_CCL7	0.548216	0.188655	0.95	0.177729	0.918704	2.90592	614	0.00379373	0.0123296
OLINK_CCL7	acute_cd8	10	OLINK_CCL7	-0.272504	0.050511	0.95	-0.371696	-0.173312	-5.39495	624	9.74288e-08	1.26657e-06
OLINK_CCL7	acute_cd8	10	acuity_maxn:OLINK_CCL7	0.913455	0.160701	0.95	0.597875	1.22904	5.68419	624	2.01901e-08	2.62471e-07
OLINK_CCL7	acute_cd8	11	OLINK_CCL7	-0.0833592	0.0400816	0.95	-0.162062	-0.00465668	-2.07974	661	0.0379343	0.0704493
OLINK_CCL7	acute_cd8	11	acuity_maxn:OLINK_CCL7	0.36752	0.123122	0.95	0.125762	0.609277	2.985	661	0.00294046	0.0123296
OLINK_CCL7	acute_cd8	12	OLINK_CCL7	0.0432315	0.0489025	0.95	-0.0528363	0.139299	0.884035	527	0.37708	0.44564
OLINK_CCL7	acute_cd8	12	acuity_maxn:OLINK_CCL7	0.24826	0.154633	0.95	-0.0555123	0.552031	1.60548	527	0.108987	0.177104
OLINK_CCL7	acute_cd8	13	OLINK_CCL7	0.131003	0.112842	0.95	-0.093998	0.356003	1.16094	71	0.249555	0.324422
OLINK_CCL7	acute_cd8	13	acuity_maxn:OLINK_CCL7	-0.0829629	0.419718	0.95	-0.919857	0.753931	-0.197664	71	0.843873	0.843873
OLINK_CCL8	acute_cd8	1	OLINK_CCL8	0.000863313	0.0643258	0.95	-0.125436	0.127163	0.0134209	685	0.989296	0.989296
OLINK_CCL8	acute_cd8	1	acuity_maxn:OLINK_CCL8	-0.124613	0.208108	0.95	-0.533219	0.283994	-0.598787	685	0.549513	0.649424
OLINK_CCL8	acute_cd8	2	OLINK_CCL8	-0.0818067	0.0499541	0.95	-0.179887	0.0162736	-1.63764	690	0.101953	0.220899
OLINK_CCL8	acute_cd8	2	acuity_maxn:OLINK_CCL8	0.212639	0.160986	0.95	-0.103443	0.52872	1.32085	690	0.186989	0.334027
OLINK_CCL8	acute_cd8	3	OLINK_CCL8	0.18874	0.0496517	0.95	0.0912533	0.286226	3.80127	691	0.000156666	0.00101833
OLINK_CCL8	acute_cd8	3	acuity_maxn:OLINK_CCL8	-0.130337	0.160158	0.95	-0.444793	0.184118	-0.813801	691	0.416039	0.545723
OLINK_CCL8	acute_cd8	4	OLINK_CCL8	-0.127502	0.0414763	0.95	-0.208937	-0.0460669	-3.07409	690	0.00219473	0.00951051
OLINK_CCL8	acute_cd8	4	acuity_maxn:OLINK_CCL8	0.169464	0.133744	0.95	-0.0931297	0.432057	1.26708	690	0.205555	0.334027
OLINK_CCL8	acute_cd8	5	OLINK_CCL8	0.0453801	0.0365553	0.95	-0.0263926	0.117153	1.24141	691	0.214875	0.399054
OLINK_CCL8	acute_cd8	5	acuity_maxn:OLINK_CCL8	-0.189571	0.117544	0.95	-0.420356	0.0412152	-1.61277	691	0.107252	0.232379
OLINK_CCL8	acute_cd8	6	OLINK_CCL8	-0.0318361	0.0511322	0.95	-0.132231	0.068559	-0.622625	683	0.533739	0.693861
OLINK_CCL8	acute_cd8	6	acuity_maxn:OLINK_CCL8	-0.288624	0.167462	0.95	-0.617426	0.0401785	-1.72352	683	0.0852475	0.221644
OLINK_CCL8	acute_cd8	7	OLINK_CCL8	-0.0931085	0.0552091	0.95	-0.20151	0.0152925	-1.68647	679	0.0921645	0.220899
OLINK_CCL8	acute_cd8	7	acuity_maxn:OLINK_CCL8	0.543183	0.182827	0.95	0.184209	0.902157	2.97103	679	0.00307291	0.0199739
OLINK_CCL8	acute_cd8	8	OLINK_CCL8	-0.186219	0.0484145	0.95	-0.281279	-0.0911591	-3.84635	679	0.000131177	0.00101833
OLINK_CCL8	acute_cd8	8	acuity_maxn:OLINK_CCL8	0.055474	0.154376	0.95	-0.247637	0.358585	0.359344	679	0.71945	0.71945
OLINK_CCL8	acute_cd8	9	OLINK_CCL8	-0.0568912	0.0830882	0.95	-0.220063	0.10628	-0.684708	614	0.493786	0.693861
OLINK_CCL8	acute_cd8	9	acuity_maxn:OLINK_CCL8	0.225453	0.279256	0.95	-0.32296	0.773867	0.807334	614	0.419787	0.545723
OLINK_CCL8	acute_cd8	10	OLINK_CCL8	0.0619966	0.0725092	0.95	-0.0803949	0.204388	0.855018	624	0.39287	0.638413
OLINK_CCL8	acute_cd8	10	acuity_maxn:OLINK_CCL8	0.434495	0.238299	0.95	-0.033469	0.90246	1.82332	624	0.0687327	0.221644
OLINK_CCL8	acute_cd8	11	OLINK_CCL8	-0.114126	0.0554342	0.95	-0.222974	-0.00527725	-2.05876	661	0.0399088	0.129704
OLINK_CCL8	acute_cd8	11	acuity_maxn:OLINK_CCL8	0.628886	0.179234	0.95	0.276949	0.980823	3.50874	661	0.00048078	0.00625013
OLINK_CCL8	acute_cd8	12	OLINK_CCL8	0.0372765	0.0688421	0.95	-0.0979621	0.172515	0.541479	527	0.588407	0.69539
OLINK_CCL8	acute_cd8	12	acuity_maxn:OLINK_CCL8	0.113065	0.232082	0.95	-0.342854	0.568984	0.487176	527	0.626336	0.678531
OLINK_CCL8	acute_cd8	13	OLINK_CCL8	-0.0359705	0.176742	0.95	-0.388384	0.316443	-0.203519	71	0.839311	0.909254
OLINK_CCL8	acute_cd8	13	acuity_maxn:OLINK_CCL8	0.945345	0.514863	0.95	-0.0812622	1.97195	1.83611	71	0.0705281	0.221644
OLINK_CCN1	acute_cd8	1	OLINK_CCN1	-0.0244227	0.0751286	0.95	-0.171933	0.123087	-0.325079	685	0.74522	0.880715
OLINK_CCN1	acute_cd8	1	acuity_maxn:OLINK_CCN1	-0.104865	0.244167	0.95	-0.584272	0.374541	-0.429481	685	0.667708	0.723351
OLINK_CCN1	acute_cd8	2	OLINK_CCN1	-0.0937368	0.0579079	0.95	-0.207434	0.01996	-1.61872	690	0.105964	0.347242
OLINK_CCN1	acute_cd8	2	acuity_maxn:OLINK_CCN1	0.144642	0.18888	0.95	-0.226206	0.51549	0.765787	690	0.444065	0.635079
OLINK_CCN1	acute_cd8	3	OLINK_CCN1	-0.0271668	0.0582459	0.95	-0.141527	0.0871934	-0.466416	691	0.641065	0.833385
OLINK_CCN1	acute_cd8	3	acuity_maxn:OLINK_CCN1	0.131328	0.189497	0.95	-0.240732	0.503387	0.693032	691	0.488522	0.635079
OLINK_CCN1	acute_cd8	4	OLINK_CCN1	0.0294111	0.0483081	0.95	-0.0654373	0.12426	0.608825	690	0.542841	0.809224
OLINK_CCN1	acute_cd8	4	acuity_maxn:OLINK_CCN1	0.0698294	0.157766	0.95	-0.23993	0.379589	0.442613	690	0.658185	0.723351
OLINK_CCN1	acute_cd8	5	OLINK_CCN1	-0.0683658	0.042341	0.95	-0.151498	0.0147667	-1.61465	691	0.106844	0.347242
OLINK_CCN1	acute_cd8	5	acuity_maxn:OLINK_CCN1	0.116946	0.137892	0.95	-0.153791	0.387682	0.848099	691	0.396677	0.635079
OLINK_CCN1	acute_cd8	6	OLINK_CCN1	0.120986	0.0593875	0.95	0.00438237	0.23759	2.03724	683	0.0420114	0.324964
OLINK_CCN1	acute_cd8	6	acuity_maxn:OLINK_CCN1	-0.275519	0.192627	0.95	-0.653731	0.102693	-1.43032	683	0.153081	0.376044
OLINK_CCN1	acute_cd8	7	OLINK_CCN1	-0.00789486	0.0641129	0.95	-0.133778	0.117989	-0.12314	679	0.902033	0.902033
OLINK_CCN1	acute_cd8	7	acuity_maxn:OLINK_CCN1	0.308717	0.218479	0.95	-0.120259	0.737693	1.41303	679	0.158106	0.376044
OLINK_CCN1	acute_cd8	8	OLINK_CCN1	0.11004	0.0560424	0.95	2.67897e-06	0.220077	1.96351	679	0.0499944	0.324964
OLINK_CCN1	acute_cd8	8	acuity_maxn:OLINK_CCN1	-0.257617	0.182516	0.95	-0.615981	0.100746	-1.41148	679	0.158562	0.376044
OLINK_CCN1	acute_cd8	9	OLINK_CCN1	-0.0996056	0.0952231	0.95	-0.286608	0.0873969	-1.04602	614	0.295962	0.641251
OLINK_CCN1	acute_cd8	9	acuity_maxn:OLINK_CCN1	0.500731	0.31695	0.95	-0.121706	1.12317	1.57984	614	0.114658	0.376044
OLINK_CCN1	acute_cd8	10	OLINK_CCN1	0.0525224	0.0827304	0.95	-0.109941	0.214986	0.634862	624	0.525751	0.809224
OLINK_CCN1	acute_cd8	10	acuity_maxn:OLINK_CCN1	0.402624	0.295522	0.95	-0.177715	0.982963	1.36241	624	0.173559	0.376044
OLINK_CCN1	acute_cd8	11	OLINK_CCN1	-0.0378761	0.0649908	0.95	-0.165489	0.0897372	-0.582792	661	0.560232	0.809224
OLINK_CCN1	acute_cd8	11	acuity_maxn:OLINK_CCN1	0.333554	0.226922	0.95	-0.11202	0.779127	1.46991	661	0.142063	0.376044
OLINK_CCN1	acute_cd8	12	OLINK_CCN1	-0.0154831	0.0811103	0.95	-0.174822	0.143856	-0.19089	527	0.848686	0.902033
OLINK_CCN1	acute_cd8	12	acuity_maxn:OLINK_CCN1	0.0275532	0.264045	0.95	-0.491156	0.546263	0.104351	527	0.916931	0.916931
OLINK_CCN1	acute_cd8	13	OLINK_CCN1	0.284778	0.21211	0.95	-0.138157	0.707714	1.3426	71	0.183679	0.477565
OLINK_CCN1	acute_cd8	13	acuity_maxn:OLINK_CCN1	0.793448	0.631877	0.95	-0.46648	2.05338	1.2557	71	0.213342	0.396206
OLINK_CCN2	acute_cd8	1	OLINK_CCN2	-0.10931	0.0757208	0.95	-0.257983	0.0393628	-1.44359	685	0.149311	0.289278
OLINK_CCN2	acute_cd8	1	acuity_maxn:OLINK_CCN2	-0.086566	0.276318	0.95	-0.629098	0.455966	-0.313284	685	0.75416	0.969187
OLINK_CCN2	acute_cd8	2	OLINK_CCN2	-0.0556821	0.0587069	0.95	-0.170948	0.0595835	-0.948476	690	0.343219	0.522784
OLINK_CCN2	acute_cd8	2	acuity_maxn:OLINK_CCN2	0.19175	0.212602	0.95	-0.225674	0.609173	0.90192	690	0.367414	0.782941
OLINK_CCN2	acute_cd8	3	OLINK_CCN2	-0.0413806	0.0589002	0.95	-0.157025	0.0742642	-0.702555	691	0.48257	0.522784
OLINK_CCN2	acute_cd8	3	acuity_maxn:OLINK_CCN2	0.357285	0.212829	0.95	-0.0605844	0.775155	1.67874	691	0.0936546	0.405837
OLINK_CCN2	acute_cd8	4	OLINK_CCN2	0.217474	0.0482941	0.95	0.122653	0.312295	4.50312	690	7.8611e-06	0.000102194
OLINK_CCN2	acute_cd8	4	acuity_maxn:OLINK_CCN2	-0.157922	0.174408	0.95	-0.500357	0.184513	-0.905471	690	0.365532	0.782941
OLINK_CCN2	acute_cd8	5	OLINK_CCN2	-0.133314	0.0426449	0.95	-0.217044	-0.0495853	-3.12615	691	0.00184535	0.0119948
OLINK_CCN2	acute_cd8	5	acuity_maxn:OLINK_CCN2	-0.0126903	0.154258	0.95	-0.315561	0.29018	-0.0822667	691	0.934458	0.969187
OLINK_CCN2	acute_cd8	6	OLINK_CCN2	-0.112067	0.0600442	0.95	-0.22996	0.0058265	-1.86641	683	0.0624128	0.202842
OLINK_CCN2	acute_cd8	6	acuity_maxn:OLINK_CCN2	-0.375411	0.216312	0.95	-0.800127	0.0493041	-1.73551	683	0.0831011	0.405837
OLINK_CCN2	acute_cd8	7	OLINK_CCN2	-0.0478881	0.0650487	0.95	-0.175609	0.0798327	-0.736189	679	0.46187	0.522784
OLINK_CCN2	acute_cd8	7	acuity_maxn:OLINK_CCN2	0.0623174	0.236729	0.95	-0.402492	0.527127	0.263243	679	0.792443	0.969187
OLINK_CCN2	acute_cd8	8	OLINK_CCN2	0.164842	0.0565091	0.95	0.0538884	0.275795	2.91709	679	0.00364983	0.015816
OLINK_CCN2	acute_cd8	8	acuity_maxn:OLINK_CCN2	-0.42668	0.20375	0.95	-0.826735	-0.0266251	-2.09414	679	0.0366177	0.405837
OLINK_CCN2	acute_cd8	9	OLINK_CCN2	-0.0758394	0.0971596	0.95	-0.266645	0.114966	-0.780565	614	0.435359	0.522784
OLINK_CCN2	acute_cd8	9	acuity_maxn:OLINK_CCN2	0.0144459	0.373818	0.95	-0.719671	0.748563	0.0386441	614	0.969187	0.969187
OLINK_CCN2	acute_cd8	10	OLINK_CCN2	0.129806	0.0842498	0.95	-0.035641	0.295254	1.54073	624	0.123889	0.289278
OLINK_CCN2	acute_cd8	10	acuity_maxn:OLINK_CCN2	-0.258454	0.321378	0.95	-0.889567	0.372659	-0.804207	624	0.421584	0.782941
OLINK_CCN2	acute_cd8	11	OLINK_CCN2	-0.00285068	0.0654575	0.95	-0.13138	0.125679	-0.0435501	661	0.965276	0.965276
OLINK_CCN2	acute_cd8	11	acuity_maxn:OLINK_CCN2	0.197106	0.242777	0.95	-0.279602	0.673813	0.811879	661	0.417153	0.782941
OLINK_CCN2	acute_cd8	12	OLINK_CCN2	-0.0633355	0.0803148	0.95	-0.221112	0.0944409	-0.788591	527	0.430705	0.522784
OLINK_CCN2	acute_cd8	12	acuity_maxn:OLINK_CCN2	-0.0963018	0.304025	0.95	-0.693551	0.500948	-0.316756	527	0.751554	0.969187
OLINK_CCN2	acute_cd8	13	OLINK_CCN2	0.320614	0.223472	0.95	-0.124977	0.766205	1.43469	71	0.155765	0.289278
OLINK_CCN2	acute_cd8	13	acuity_maxn:OLINK_CCN2	0.150473	0.700649	0.95	-1.24658	1.54753	0.214763	71	0.830568	0.969187
OLINK_CCN3	acute_cd8	1	OLINK_CCN3	-0.184086	0.0636338	0.95	-0.309027	-0.059145	-2.89289	685	0.00393829	0.0170659
OLINK_CCN3	acute_cd8	1	acuity_maxn:OLINK_CCN3	0.0428745	0.199645	0.95	-0.349116	0.434865	0.214753	685	0.830024	0.964569
OLINK_CCN3	acute_cd8	2	OLINK_CCN3	0.00405523	0.0492761	0.95	-0.0926939	0.100804	0.0822961	690	0.934435	0.934435
OLINK_CCN3	acute_cd8	2	acuity_maxn:OLINK_CCN3	0.195714	0.154555	0.95	-0.107741	0.499169	1.26631	690	0.205831	0.668951
OLINK_CCN3	acute_cd8	3	OLINK_CCN3	-0.0900144	0.0493762	0.95	-0.18696	0.00693102	-1.82303	691	0.0687306	0.127643
OLINK_CCN3	acute_cd8	3	acuity_maxn:OLINK_CCN3	0.150439	0.154888	0.95	-0.153668	0.454546	0.971277	691	0.33175	0.84953
OLINK_CCN3	acute_cd8	4	OLINK_CCN3	0.084529	0.0408783	0.95	0.00426812	0.16479	2.06782	690	0.0390293	0.101476
OLINK_CCN3	acute_cd8	4	acuity_maxn:OLINK_CCN3	-0.286206	0.128186	0.95	-0.537887	-0.0345255	-2.23275	690	0.0258856	0.168256
OLINK_CCN3	acute_cd8	5	OLINK_CCN3	-0.0689583	0.0359244	0.95	-0.139492	0.00157572	-1.91954	691	0.0553274	0.119876
OLINK_CCN3	acute_cd8	5	acuity_maxn:OLINK_CCN3	0.0699069	0.11262	0.95	-0.151211	0.291025	0.620734	691	0.53498	0.872216
OLINK_CCN3	acute_cd8	6	OLINK_CCN3	-0.110888	0.0502721	0.95	-0.209595	-0.0121816	-2.20576	683	0.0277334	0.0901334
OLINK_CCN3	acute_cd8	6	acuity_maxn:OLINK_CCN3	-0.0862694	0.157507	0.95	-0.395525	0.222986	-0.54772	683	0.584063	0.872216
OLINK_CCN3	acute_cd8	7	OLINK_CCN3	0.0467879	0.0544573	0.95	-0.060137	0.153713	0.859167	679	0.390552	0.507717
OLINK_CCN3	acute_cd8	7	acuity_maxn:OLINK_CCN3	-0.0076442	0.172025	0.95	-0.345409	0.330121	-0.0444366	679	0.964569	0.964569
OLINK_CCN3	acute_cd8	8	OLINK_CCN3	0.170849	0.0473552	0.95	0.0778684	0.263829	3.60781	679	0.000331465	0.00215452
OLINK_CCN3	acute_cd8	8	acuity_maxn:OLINK_CCN3	-0.386014	0.148058	0.95	-0.67672	-0.095307	-2.60718	679	0.00932968	0.121286
OLINK_CCN3	acute_cd8	9	OLINK_CCN3	0.0830701	0.0818935	0.95	-0.0777552	0.243895	1.01437	614	0.310807	0.448943
OLINK_CCN3	acute_cd8	9	acuity_maxn:OLINK_CCN3	-0.129066	0.282871	0.95	-0.684579	0.426447	-0.456271	614	0.648356	0.872216
OLINK_CCN3	acute_cd8	10	OLINK_CCN3	0.282089	0.0710633	0.95	0.142537	0.421641	3.96954	624	8.03867e-05	0.00104503
OLINK_CCN3	acute_cd8	10	acuity_maxn:OLINK_CCN3	-0.193944	0.226457	0.95	-0.638653	0.250766	-0.856427	624	0.392091	0.84953
OLINK_CCN3	acute_cd8	11	OLINK_CCN3	0.0368272	0.0559539	0.95	-0.0730416	0.146696	0.658171	661	0.510657	0.603504
OLINK_CCN3	acute_cd8	11	acuity_maxn:OLINK_CCN3	0.253567	0.175286	0.95	-0.0906165	0.597751	1.44659	661	0.148485	0.643433
OLINK_CCN3	acute_cd8	12	OLINK_CCN3	-0.00682801	0.074335	0.95	-0.152857	0.139201	-0.0918546	527	0.926848	0.934435
OLINK_CCN3	acute_cd8	12	acuity_maxn:OLINK_CCN3	-0.104905	0.246775	0.95	-0.589688	0.379878	-0.425103	527	0.670935	0.872216
OLINK_CCN3	acute_cd8	13	OLINK_CCN3	0.340749	0.293525	0.95	-0.244524	0.926022	1.16088	71	0.249578	0.405564
OLINK_CCN3	acute_cd8	13	acuity_maxn:OLINK_CCN3	0.0744791	0.67613	0.95	-1.27368	1.42264	0.110155	71	0.912597	0.964569
OLINK_CCS	acute_cd8	1	OLINK_CCS	0.054897	0.0627151	0.95	-0.0682399	0.178034	0.875339	685	0.381696	0.750225
OLINK_CCS	acute_cd8	1	acuity_maxn:OLINK_CCS	0.326642	0.241478	0.95	-0.147484	0.800769	1.35268	685	0.176605	0.573965
OLINK_CCS	acute_cd8	2	OLINK_CCS	0.109403	0.0492219	0.95	0.0127603	0.206046	2.22265	690	0.0265628	0.334274
OLINK_CCS	acute_cd8	2	acuity_maxn:OLINK_CCS	0.0545065	0.188466	0.95	-0.315529	0.424542	0.289211	690	0.772506	0.983671
OLINK_CCS	acute_cd8	3	OLINK_CCS	-0.0863087	0.0487574	0.95	-0.182039	0.00942168	-1.77017	691	0.0771402	0.334274
OLINK_CCS	acute_cd8	3	acuity_maxn:OLINK_CCS	0.0161825	0.185941	0.95	-0.348894	0.381259	0.0870302	691	0.930673	0.983671
OLINK_CCS	acute_cd8	4	OLINK_CCS	-0.00339387	0.0405441	0.95	-0.0829985	0.0762107	-0.0837082	690	0.933313	0.983509
OLINK_CCS	acute_cd8	4	acuity_maxn:OLINK_CCS	-0.159356	0.156061	0.95	-0.465767	0.147055	-1.02111	690	0.307558	0.666377
OLINK_CCS	acute_cd8	5	OLINK_CCS	-0.000734904	0.0355424	0.95	-0.0705189	0.0690491	-0.0206768	691	0.983509	0.983509
OLINK_CCS	acute_cd8	5	acuity_maxn:OLINK_CCS	-0.186017	0.13601	0.95	-0.45306	0.0810259	-1.36767	691	0.17186	0.573965
OLINK_CCS	acute_cd8	6	OLINK_CCS	0.0158041	0.0497838	0.95	-0.0819436	0.113552	0.317454	683	0.750996	0.983509
OLINK_CCS	acute_cd8	6	acuity_maxn:OLINK_CCS	-0.102661	0.18997	0.95	-0.475657	0.270335	-0.540404	683	0.589094	0.957278
OLINK_CCS	acute_cd8	7	OLINK_CCS	-0.0995765	0.053596	0.95	-0.20481	0.00565736	-1.85791	679	0.0636147	0.334274
OLINK_CCS	acute_cd8	7	acuity_maxn:OLINK_CCS	0.0793465	0.20509	0.95	-0.32334	0.482033	0.386886	679	0.698962	0.983671
OLINK_CCS	acute_cd8	8	OLINK_CCS	0.0288891	0.0476956	0.95	-0.0647594	0.122538	0.605698	679	0.544917	0.885491
OLINK_CCS	acute_cd8	8	acuity_maxn:OLINK_CCS	-0.269536	0.182315	0.95	-0.627505	0.0884333	-1.47841	679	0.139763	0.573965
OLINK_CCS	acute_cd8	9	OLINK_CCS	-0.124447	0.0822523	0.95	-0.285977	0.0370828	-1.51299	614	0.130796	0.425087
OLINK_CCS	acute_cd8	9	acuity_maxn:OLINK_CCS	0.650904	0.313617	0.95	0.0350115	1.2668	2.07547	614	0.0383585	0.49866
OLINK_CCS	acute_cd8	10	OLINK_CCS	-0.0590623	0.0707227	0.95	-0.197946	0.0798211	-0.835124	624	0.403967	0.750225
OLINK_CCS	acute_cd8	10	acuity_maxn:OLINK_CCS	-0.322992	0.288458	0.95	-0.889458	0.243474	-1.11972	624	0.263264	0.666377
OLINK_CCS	acute_cd8	11	OLINK_CCS	0.0131745	0.0545517	0.95	-0.0939411	0.12029	0.241504	661	0.809239	0.983509
OLINK_CCS	acute_cd8	11	acuity_maxn:OLINK_CCS	0.0264476	0.210853	0.95	-0.387575	0.440471	0.125431	661	0.90022	0.983671
OLINK_CCS	acute_cd8	12	OLINK_CCS	0.070502	0.0662871	0.95	-0.0597175	0.200721	1.06358	527	0.288004	0.74881
OLINK_CCS	acute_cd8	12	acuity_maxn:OLINK_CCS	-0.00511298	0.249703	0.95	-0.495648	0.485422	-0.0204763	527	0.983671	0.983671
OLINK_CCS	acute_cd8	13	OLINK_CCS	-0.0104606	0.118812	0.95	-0.247364	0.226443	-0.0880434	71	0.93009	0.983509
OLINK_CCS	acute_cd8	13	acuity_maxn:OLINK_CCS	0.201468	0.368576	0.95	-0.533451	0.936386	0.546611	71	0.58636	0.957278
OLINK_CCT5	acute_cd8	1	OLINK_CCT5	0.117925	0.14528	0.95	-0.167322	0.403172	0.81171	685	0.41724	0.927323
OLINK_CCT5	acute_cd8	1	acuity_maxn:OLINK_CCT5	0.455995	0.57819	0.95	-0.679243	1.59123	0.788659	685	0.430584	0.6997
OLINK_CCT5	acute_cd8	2	OLINK_CCT5	0.0185471	0.113625	0.95	-0.204546	0.24164	0.16323	690	0.870385	0.927323
OLINK_CCT5	acute_cd8	2	acuity_maxn:OLINK_CCT5	0.253449	0.44401	0.95	-0.618323	1.12522	0.570819	690	0.568308	0.82089
OLINK_CCT5	acute_cd8	3	OLINK_CCT5	-0.0179202	0.113477	0.95	-0.240721	0.204881	-0.15792	691	0.874566	0.927323
OLINK_CCT5	acute_cd8	3	acuity_maxn:OLINK_CCT5	-0.134049	0.443841	0.95	-1.00549	0.737389	-0.302021	691	0.762727	0.826288
OLINK_CCT5	acute_cd8	4	OLINK_CCT5	0.0513133	0.0941343	0.95	-0.133511	0.236137	0.545107	690	0.585856	0.927323
OLINK_CCT5	acute_cd8	4	acuity_maxn:OLINK_CCT5	-0.406912	0.36977	0.95	-1.13292	0.319097	-1.10045	690	0.271521	0.6997
OLINK_CCT5	acute_cd8	5	OLINK_CCT5	-0.13421	0.0822659	0.95	-0.295731	0.0273111	-1.63142	691	0.103258	0.927323
OLINK_CCT5	acute_cd8	5	acuity_maxn:OLINK_CCT5	-0.283322	0.321366	0.95	-0.914292	0.347648	-0.881619	691	0.37829	0.6997
OLINK_CCT5	acute_cd8	6	OLINK_CCT5	-0.0582431	0.115337	0.95	-0.2847	0.168214	-0.504983	683	0.613733	0.927323
OLINK_CCT5	acute_cd8	6	acuity_maxn:OLINK_CCT5	-0.389258	0.452716	0.95	-1.27814	0.499624	-0.859828	683	0.390185	0.6997
OLINK_CCT5	acute_cd8	7	OLINK_CCT5	0.0515781	0.124724	0.95	-0.193314	0.29647	0.413537	679	0.679344	0.927323
OLINK_CCT5	acute_cd8	7	acuity_maxn:OLINK_CCT5	-0.497132	0.492292	0.95	-1.46373	0.469466	-1.00983	679	0.312936	0.6997
OLINK_CCT5	acute_cd8	8	OLINK_CCT5	0.029164	0.109791	0.95	-0.186406	0.244734	0.265632	679	0.790603	0.927323
OLINK_CCT5	acute_cd8	8	acuity_maxn:OLINK_CCT5	-0.448895	0.42951	0.95	-1.29222	0.394433	-1.04513	679	0.296334	0.6997
OLINK_CCT5	acute_cd8	9	OLINK_CCT5	-0.126962	0.194591	0.95	-0.509107	0.255182	-0.652457	614	0.51435	0.927323
OLINK_CCT5	acute_cd8	9	acuity_maxn:OLINK_CCT5	0.620159	0.762927	0.95	-0.878105	2.11842	0.812867	614	0.416609	0.6997
OLINK_CCT5	acute_cd8	10	OLINK_CCT5	-0.099264	0.160983	0.95	-0.415398	0.21687	-0.616612	624	0.537716	0.927323
OLINK_CCT5	acute_cd8	10	acuity_maxn:OLINK_CCT5	-1.29673	0.659008	0.95	-2.59087	-0.00258893	-1.9677	624	0.0495448	0.644083
OLINK_CCT5	acute_cd8	11	OLINK_CCT5	0.0304928	0.125465	0.95	-0.215866	0.276851	0.243038	661	0.808051	0.927323
OLINK_CCT5	acute_cd8	11	acuity_maxn:OLINK_CCT5	-0.00196932	0.494826	0.95	-0.973589	0.96965	-0.00397982	661	0.996826	0.996826
OLINK_CCT5	acute_cd8	12	OLINK_CCT5	0.0461934	0.161815	0.95	-0.271688	0.364075	0.28547	527	0.775396	0.927323
OLINK_CCT5	acute_cd8	12	acuity_maxn:OLINK_CCT5	-0.222055	0.614361	0.95	-1.42895	0.984842	-0.361441	527	0.717915	0.826288
OLINK_CCT5	acute_cd8	13	OLINK_CCT5	0.0242181	0.264567	0.95	-0.503314	0.551751	0.0915383	71	0.927323	0.927323
OLINK_CCT5	acute_cd8	13	acuity_maxn:OLINK_CCT5	-0.326299	0.865368	0.95	-2.05179	1.3992	-0.377064	71	0.707251	0.826288
OLINK_CD109	acute_cd8	1	OLINK_CD109	0.27734	0.129265	0.95	0.0235374	0.531143	2.14552	685	0.0322622	0.20931
OLINK_CD109	acute_cd8	1	acuity_maxn:OLINK_CD109	0.0285618	0.479148	0.95	-0.912213	0.969336	0.0596097	685	0.952484	0.952484
OLINK_CD109	acute_cd8	2	OLINK_CD109	-0.143691	0.100186	0.95	-0.340397	0.0530155	-1.43424	690	0.151957	0.360028
OLINK_CD109	acute_cd8	2	acuity_maxn:OLINK_CD109	0.844403	0.370616	0.95	0.116732	1.57207	2.27838	690	0.023009	0.149495
OLINK_CD109	acute_cd8	3	OLINK_CD109	0.198863	0.100527	0.95	0.00148815	0.396238	1.97821	691	0.0483022	0.20931
OLINK_CD109	acute_cd8	3	acuity_maxn:OLINK_CD109	-0.323639	0.372434	0.95	-1.05488	0.407599	-0.868983	691	0.385158	0.556339
OLINK_CD109	acute_cd8	4	OLINK_CD109	-0.0584258	0.083449	0.95	-0.22227	0.105419	-0.700138	690	0.484077	0.699223
OLINK_CD109	acute_cd8	4	acuity_maxn:OLINK_CD109	-0.471034	0.311036	0.95	-1.08173	0.139657	-1.5144	690	0.130381	0.282809
OLINK_CD109	acute_cd8	5	OLINK_CD109	0.0332199	0.0734009	0.95	-0.110896	0.177335	0.452581	691	0.650993	0.769355
OLINK_CD109	acute_cd8	5	acuity_maxn:OLINK_CD109	0.017761	0.271551	0.95	-0.515404	0.550926	0.0654057	691	0.94787	0.952484
OLINK_CD109	acute_cd8	6	OLINK_CD109	-0.459992	0.101129	0.95	-0.658552	-0.261431	-4.54857	683	6.39072e-06	8.30793e-05
OLINK_CD109	acute_cd8	6	acuity_maxn:OLINK_CD109	-0.0404027	0.373804	0.95	-0.774345	0.69354	-0.108085	683	0.91396	0.952484
OLINK_CD109	acute_cd8	7	OLINK_CD109	-0.153155	0.110492	0.95	-0.370101	0.0637923	-1.38612	679	0.166167	0.360028
OLINK_CD109	acute_cd8	7	acuity_maxn:OLINK_CD109	-0.623026	0.411549	0.95	-1.43109	0.185035	-1.51386	679	0.130527	0.282809
OLINK_CD109	acute_cd8	8	OLINK_CD109	-0.0353302	0.0971189	0.95	-0.22602	0.155359	-0.363783	679	0.716133	0.775811
OLINK_CD109	acute_cd8	8	acuity_maxn:OLINK_CD109	-0.42454	0.360937	0.95	-1.13323	0.284147	-1.17622	679	0.239921	0.445567
OLINK_CD109	acute_cd8	9	OLINK_CD109	0.0942295	0.163975	0.95	-0.22779	0.416249	0.574658	614	0.565733	0.735453
OLINK_CD109	acute_cd8	9	acuity_maxn:OLINK_CD109	-1.15075	0.635283	0.95	-2.39834	0.0968413	-1.8114	614	0.0705679	0.229346
OLINK_CD109	acute_cd8	10	OLINK_CD109	0.021994	0.146375	0.95	-0.265454	0.309442	0.150258	624	0.88061	0.88061
OLINK_CD109	acute_cd8	10	acuity_maxn:OLINK_CD109	0.285679	0.563294	0.95	-0.820503	1.39186	0.507158	624	0.612223	0.79589
OLINK_CD109	acute_cd8	11	OLINK_CD109	-0.179611	0.111234	0.95	-0.398026	0.0388045	-1.61471	661	0.106852	0.347268
OLINK_CD109	acute_cd8	11	acuity_maxn:OLINK_CD109	0.881152	0.415917	0.95	0.0644734	1.69783	2.11857	661	0.0344989	0.149495
OLINK_CD109	acute_cd8	12	OLINK_CD109	-0.139861	0.136736	0.95	-0.408475	0.128754	-1.02285	527	0.306848	0.498628
OLINK_CD109	acute_cd8	12	acuity_maxn:OLINK_CD109	-0.480817	0.508105	0.95	-1.47898	0.517342	-0.946295	527	0.344432	0.556339
OLINK_CD109	acute_cd8	13	OLINK_CD109	0.387008	0.370106	0.95	-0.350964	1.12498	1.04567	71	0.299262	0.498628
OLINK_CD109	acute_cd8	13	acuity_maxn:OLINK_CD109	3.13807	1.26713	0.95	0.611479	5.66466	2.47651	71	0.015652	0.149495
OLINK_CD14	acute_cd8	1	OLINK_CD14	0.000145667	0.0785488	0.95	-0.15408	0.154371	0.00185448	685	0.998521	0.998521
OLINK_CD14	acute_cd8	1	acuity_maxn:OLINK_CD14	-0.0503585	0.275499	0.95	-0.591282	0.490565	-0.18279	685	0.855017	0.997038
OLINK_CD14	acute_cd8	2	OLINK_CD14	0.0511986	0.0609644	0.95	-0.0684994	0.170897	0.839812	690	0.401305	0.805175
OLINK_CD14	acute_cd8	2	acuity_maxn:OLINK_CD14	-0.145869	0.213015	0.95	-0.564105	0.272367	-0.684781	690	0.493712	0.802282
OLINK_CD14	acute_cd8	3	OLINK_CD14	0.0130273	0.0610491	0.95	-0.106837	0.132891	0.21339	691	0.831086	0.998521
OLINK_CD14	acute_cd8	3	acuity_maxn:OLINK_CD14	0.284388	0.213233	0.95	-0.134274	0.70305	1.3337	691	0.182743	0.455263
OLINK_CD14	acute_cd8	4	OLINK_CD14	-0.0555947	0.0506369	0.95	-0.155016	0.0438261	-1.09791	690	0.272627	0.805175
OLINK_CD14	acute_cd8	4	acuity_maxn:OLINK_CD14	0.223102	0.177856	0.95	-0.126101	0.572306	1.2544	690	0.210121	0.455263
OLINK_CD14	acute_cd8	5	OLINK_CD14	-0.00533108	0.0444949	0.95	-0.0926926	0.0820304	-0.119813	691	0.904666	0.998521
OLINK_CD14	acute_cd8	5	acuity_maxn:OLINK_CD14	0.00706063	0.15552	0.95	-0.298288	0.312409	0.0454002	691	0.963801	0.997038
OLINK_CD14	acute_cd8	6	OLINK_CD14	0.0490183	0.0625566	0.95	-0.073808	0.171845	0.783584	683	0.433556	0.805175
OLINK_CD14	acute_cd8	6	acuity_maxn:OLINK_CD14	-0.49642	0.217146	0.95	-0.922773	-0.0700668	-2.28612	683	0.0225528	0.097729
OLINK_CD14	acute_cd8	7	OLINK_CD14	-0.208272	0.0669908	0.95	-0.339806	-0.076738	-3.10897	679	0.00195591	0.0254268
OLINK_CD14	acute_cd8	7	acuity_maxn:OLINK_CD14	0.581027	0.23602	0.95	0.117611	1.04444	2.46177	679	0.0140727	0.0914722
OLINK_CD14	acute_cd8	8	OLINK_CD14	0.00130904	0.0592438	0.95	-0.115014	0.117632	0.0220958	679	0.982378	0.998521
OLINK_CD14	acute_cd8	8	acuity_maxn:OLINK_CD14	-0.277401	0.207303	0.95	-0.684433	0.12963	-1.33815	679	0.181297	0.455263
OLINK_CD14	acute_cd8	9	OLINK_CD14	-0.097837	0.100748	0.95	-0.29569	0.100016	-0.971103	614	0.331879	0.805175
OLINK_CD14	acute_cd8	9	acuity_maxn:OLINK_CD14	0.0935815	0.371746	0.95	-0.636466	0.823629	0.251735	614	0.80133	0.997038
OLINK_CD14	acute_cd8	10	OLINK_CD14	-0.0983006	0.0872119	0.95	-0.269565	0.0729637	-1.12715	624	0.260113	0.805175
OLINK_CD14	acute_cd8	10	acuity_maxn:OLINK_CD14	1.03791	0.313496	0.95	0.422271	1.65354	3.31075	624	0.000984129	0.0127937
OLINK_CD14	acute_cd8	11	OLINK_CD14	-0.0270692	0.0687664	0.95	-0.162096	0.107958	-0.39364	661	0.693974	0.998521
OLINK_CD14	acute_cd8	11	acuity_maxn:OLINK_CD14	0.244218	0.24205	0.95	-0.231062	0.719497	1.00896	661	0.313365	0.581964
OLINK_CD14	acute_cd8	12	OLINK_CD14	-0.00768117	0.0850219	0.95	-0.174705	0.159342	-0.0903434	527	0.928049	0.998521
OLINK_CD14	acute_cd8	12	acuity_maxn:OLINK_CD14	0.00114108	0.307221	0.95	-0.602387	0.604669	0.00371422	527	0.997038	0.997038
OLINK_CD14	acute_cd8	13	OLINK_CD14	0.498822	0.247798	0.95	0.00472587	0.992917	2.01301	71	0.0479059	0.311388
OLINK_CD14	acute_cd8	13	acuity_maxn:OLINK_CD14	-0.363479	0.691135	0.95	-1.74156	1.01461	-0.525915	71	0.600586	0.867513
OLINK_CD160	acute_cd8	1	OLINK_CD160	-0.207413	0.0622201	0.95	-0.329578	-0.0852478	-3.33353	685	0.000903659	0.00391586
OLINK_CD160	acute_cd8	1	acuity_maxn:OLINK_CD160	0.179216	0.206387	0.95	-0.226012	0.584444	0.868348	685	0.385508	0.556845
OLINK_CD160	acute_cd8	2	OLINK_CD160	0.0192395	0.048166	0.95	-0.07533	0.113809	0.399441	690	0.689692	0.747166
OLINK_CD160	acute_cd8	2	acuity_maxn:OLINK_CD160	0.256521	0.161058	0.95	-0.0597025	0.572744	1.59272	690	0.111681	0.290371
OLINK_CD160	acute_cd8	3	OLINK_CD160	-0.0617808	0.0484142	0.95	-0.156837	0.0332758	-1.27609	691	0.202353	0.328824
OLINK_CD160	acute_cd8	3	acuity_maxn:OLINK_CD160	0.150853	0.161836	0.95	-0.166897	0.468603	0.932133	691	0.351593	0.556845
OLINK_CD160	acute_cd8	4	OLINK_CD160	0.080497	0.0400824	0.95	0.00179886	0.159195	2.00829	690	0.045002	0.146257
OLINK_CD160	acute_cd8	4	acuity_maxn:OLINK_CD160	-0.27302	0.133996	0.95	-0.536109	-0.00993095	-2.03752	690	0.0419788	0.181908
OLINK_CD160	acute_cd8	5	OLINK_CD160	-0.0246847	0.0352747	0.95	-0.0939431	0.0445737	-0.699785	691	0.484297	0.572351
OLINK_CD160	acute_cd8	5	acuity_maxn:OLINK_CD160	-0.047721	0.117925	0.95	-0.279255	0.183812	-0.404674	691	0.685842	0.742996
OLINK_CD160	acute_cd8	6	OLINK_CD160	-0.0429939	0.0493618	0.95	-0.139913	0.0539251	-0.870996	683	0.384062	0.499281
OLINK_CD160	acute_cd8	6	acuity_maxn:OLINK_CD160	-0.100673	0.165008	0.95	-0.424657	0.223311	-0.610111	683	0.541991	0.640535
OLINK_CD160	acute_cd8	7	OLINK_CD160	0.0694246	0.0533087	0.95	-0.0352451	0.174094	1.30231	679	0.193251	0.328824
OLINK_CD160	acute_cd8	7	acuity_maxn:OLINK_CD160	-0.0393272	0.179089	0.95	-0.390962	0.312308	-0.219596	679	0.826252	0.826252
OLINK_CD160	acute_cd8	8	OLINK_CD160	0.188386	0.0461824	0.95	0.0977082	0.279063	4.07917	679	5.05622e-05	0.000328654
OLINK_CD160	acute_cd8	8	acuity_maxn:OLINK_CD160	-0.362053	0.154114	0.95	-0.66465	-0.059455	-2.34925	679	0.0190969	0.12413
OLINK_CD160	acute_cd8	9	OLINK_CD160	0.0748161	0.0786809	0.95	-0.0797002	0.229332	0.95088	614	0.342039	0.494057
OLINK_CD160	acute_cd8	9	acuity_maxn:OLINK_CD160	-0.822467	0.286045	0.95	-1.38421	-0.260722	-2.87531	614	0.00417626	0.0542914
OLINK_CD160	acute_cd8	10	OLINK_CD160	0.293442	0.069551	0.95	0.15686	0.430025	4.2191	624	2.81683e-05	0.000328654
OLINK_CD160	acute_cd8	10	acuity_maxn:OLINK_CD160	-0.340362	0.233423	0.95	-0.798752	0.118027	-1.45814	624	0.145306	0.31483
OLINK_CD160	acute_cd8	11	OLINK_CD160	0.0716933	0.0532874	0.95	-0.0329396	0.176326	1.34541	661	0.178955	0.328824
OLINK_CD160	acute_cd8	11	acuity_maxn:OLINK_CD160	0.320981	0.181085	0.95	-0.0345909	0.676552	1.77254	661	0.0767656	0.249488
OLINK_CD160	acute_cd8	12	OLINK_CD160	0.0114991	0.076845	0.95	-0.139461	0.162459	0.14964	527	0.881106	0.881106
OLINK_CD160	acute_cd8	12	acuity_maxn:OLINK_CD160	-0.316318	0.273638	0.95	-0.853873	0.221237	-1.15597	527	0.248216	0.460972
OLINK_CD160	acute_cd8	13	OLINK_CD160	0.363586	0.248281	0.95	-0.131472	0.858644	1.46442	71	0.147495	0.328824
OLINK_CD160	acute_cd8	13	acuity_maxn:OLINK_CD160	-0.406432	0.632971	0.95	-1.66854	0.855675	-0.642103	71	0.522874	0.640535
OLINK_CD163	acute_cd8	1	OLINK_CD163	0.0496351	0.114494	0.95	-0.175166	0.274436	0.433517	685	0.664775	0.720173
OLINK_CD163	acute_cd8	1	acuity_maxn:OLINK_CD163	0.0740592	0.387155	0.95	-0.686094	0.834212	0.191291	685	0.848354	0.919051
OLINK_CD163	acute_cd8	2	OLINK_CD163	-0.0630221	0.0889165	0.95	-0.237602	0.111557	-0.708778	690	0.478702	0.622312
OLINK_CD163	acute_cd8	2	acuity_maxn:OLINK_CD163	0.400201	0.296757	0.95	-0.182453	0.982856	1.34858	690	0.177913	0.385479
OLINK_CD163	acute_cd8	3	OLINK_CD163	0.131727	0.088916	0.95	-0.0428512	0.306305	1.48147	691	0.138936	0.301028
OLINK_CD163	acute_cd8	3	acuity_maxn:OLINK_CD163	-0.0575085	0.296498	0.95	-0.639653	0.524636	-0.193959	691	0.846265	0.919051
OLINK_CD163	acute_cd8	4	OLINK_CD163	0.0415118	0.0737302	0.95	-0.103251	0.186274	0.563023	690	0.573602	0.677893
OLINK_CD163	acute_cd8	4	acuity_maxn:OLINK_CD163	-0.458117	0.24599	0.95	-0.941095	0.0248617	-1.86234	690	0.06298	0.242067
OLINK_CD163	acute_cd8	5	OLINK_CD163	0.0217404	0.0647906	0.95	-0.10547	0.14895	0.335549	691	0.737313	0.737313
OLINK_CD163	acute_cd8	5	acuity_maxn:OLINK_CD163	0.167604	0.216112	0.95	-0.25671	0.591919	0.775545	691	0.438283	0.569768
OLINK_CD163	acute_cd8	6	OLINK_CD163	0.146767	0.0906526	0.95	-0.0312242	0.324758	1.61901	683	0.105908	0.282864
OLINK_CD163	acute_cd8	6	acuity_maxn:OLINK_CD163	-0.507441	0.30176	0.95	-1.09993	0.085048	-1.6816	683	0.0931029	0.242067
OLINK_CD163	acute_cd8	7	OLINK_CD163	-0.15747	0.0980664	0.95	-0.35002	0.0350797	-1.60575	679	0.108794	0.282864
OLINK_CD163	acute_cd8	7	acuity_maxn:OLINK_CD163	0.378601	0.328205	0.95	-0.265817	1.02302	1.15355	679	0.24909	0.462595
OLINK_CD163	acute_cd8	8	OLINK_CD163	0.391082	0.0846881	0.95	0.2248	0.557364	4.61791	679	4.63699e-06	6.02809e-05
OLINK_CD163	acute_cd8	8	acuity_maxn:OLINK_CD163	-1.38856	0.281216	0.95	-1.94071	-0.836399	-4.93769	679	9.96095e-07	1.29492e-05
OLINK_CD163	acute_cd8	9	OLINK_CD163	-0.238237	0.143816	0.95	-0.520668	0.0441937	-1.65654	614	0.098123	0.282864
OLINK_CD163	acute_cd8	9	acuity_maxn:OLINK_CD163	-0.84954	0.498411	0.95	-1.82834	0.129256	-1.7045	614	0.0887938	0.242067
OLINK_CD163	acute_cd8	10	OLINK_CD163	-0.374969	0.127175	0.95	-0.624712	-0.125227	-2.94845	624	0.00331312	0.0215353
OLINK_CD163	acute_cd8	10	acuity_maxn:OLINK_CD163	0.895309	0.435675	0.95	0.0397413	1.75088	2.05499	624	0.0402957	0.242067
OLINK_CD163	acute_cd8	11	OLINK_CD163	-0.0956436	0.0990067	0.95	-0.290049	0.0987619	-0.966032	661	0.334382	0.540359
OLINK_CD163	acute_cd8	11	acuity_maxn:OLINK_CD163	0.348932	0.329659	0.95	-0.298373	0.996237	1.05846	661	0.290231	0.471625
OLINK_CD163	acute_cd8	12	OLINK_CD163	0.147271	0.121169	0.95	-0.0907617	0.385305	1.21542	527	0.224749	0.41739
OLINK_CD163	acute_cd8	12	acuity_maxn:OLINK_CD163	-0.0138919	0.403505	0.95	-0.806567	0.778783	-0.034428	527	0.972549	0.972549
OLINK_CD163	acute_cd8	13	OLINK_CD163	0.288965	0.323059	0.95	-0.355196	0.933127	0.894467	71	0.374095	0.540359
OLINK_CD163	acute_cd8	13	acuity_maxn:OLINK_CD163	-0.844731	0.93679	0.95	-2.71264	1.02318	-0.901729	71	0.37025	0.534805
OLINK_CD164	acute_cd8	1	OLINK_CD164	-0.0462286	0.164918	0.95	-0.370034	0.277577	-0.280313	685	0.779322	0.92919
OLINK_CD164	acute_cd8	1	acuity_maxn:OLINK_CD164	-0.0571312	0.67223	0.95	-1.37701	1.26275	-0.0849876	685	0.932296	0.995992
OLINK_CD164	acute_cd8	2	OLINK_CD164	-0.0347791	0.128192	0.95	-0.286472	0.216914	-0.271305	690	0.786237	0.92919
OLINK_CD164	acute_cd8	2	acuity_maxn:OLINK_CD164	0.00262566	0.522458	0.95	-1.02317	1.02842	0.00502559	690	0.995992	0.995992
OLINK_CD164	acute_cd8	3	OLINK_CD164	-0.0608621	0.128312	0.95	-0.31279	0.191066	-0.47433	691	0.635415	0.917821
OLINK_CD164	acute_cd8	3	acuity_maxn:OLINK_CD164	0.457352	0.521959	0.95	-0.567464	1.48217	0.876222	691	0.381214	0.663242
OLINK_CD164	acute_cd8	4	OLINK_CD164	0.138661	0.106535	0.95	-0.0705116	0.347833	1.30155	690	0.193505	0.503114
OLINK_CD164	acute_cd8	4	acuity_maxn:OLINK_CD164	-0.411102	0.432807	0.95	-1.26088	0.438674	-0.949852	690	0.34252	0.663242
OLINK_CD164	acute_cd8	5	OLINK_CD164	-0.0693468	0.0935083	0.95	-0.252941	0.114248	-0.741611	691	0.458575	0.745184
OLINK_CD164	acute_cd8	5	acuity_maxn:OLINK_CD164	-0.140107	0.379628	0.95	-0.88547	0.605257	-0.369063	691	0.712194	0.9043
OLINK_CD164	acute_cd8	6	OLINK_CD164	-0.00138993	0.131617	0.95	-0.259812	0.257033	-0.0105604	683	0.991577	0.991577
OLINK_CD164	acute_cd8	6	acuity_maxn:OLINK_CD164	-0.668627	0.533023	0.95	-1.71519	0.377933	-1.25441	683	0.210124	0.663242
OLINK_CD164	acute_cd8	7	OLINK_CD164	-0.260788	0.141346	0.95	-0.538315	0.0167395	-1.84503	679	0.0654678	0.393818
OLINK_CD164	acute_cd8	7	acuity_maxn:OLINK_CD164	0.55495	0.576571	0.95	-0.577126	1.68703	0.962502	679	0.33614	0.663242
OLINK_CD164	acute_cd8	8	OLINK_CD164	0.209599	0.123791	0.95	-0.0334594	0.452657	1.69317	679	0.0908812	0.393818
OLINK_CD164	acute_cd8	8	acuity_maxn:OLINK_CD164	-1.20022	0.50322	0.95	-2.18827	-0.212164	-2.38508	679	0.0173489	0.225536
OLINK_CD164	acute_cd8	9	OLINK_CD164	-0.227501	0.209155	0.95	-0.638246	0.183244	-1.08772	614	0.277147	0.573505
OLINK_CD164	acute_cd8	9	acuity_maxn:OLINK_CD164	-0.73549	0.88857	0.95	-2.4805	1.00952	-0.827723	614	0.408149	0.663242
OLINK_CD164	acute_cd8	10	OLINK_CD164	0.186134	0.182744	0.95	-0.172733	0.545001	1.01855	624	0.30881	0.573505
OLINK_CD164	acute_cd8	10	acuity_maxn:OLINK_CD164	-0.225627	0.75506	0.95	-1.70839	1.25714	-0.298819	624	0.765177	0.9043
OLINK_CD164	acute_cd8	11	OLINK_CD164	-0.200646	0.142007	0.95	-0.479484	0.0781922	-1.41294	661	0.158145	0.503114
OLINK_CD164	acute_cd8	11	acuity_maxn:OLINK_CD164	-0.336207	0.584518	0.95	-1.48394	0.81153	-0.575186	661	0.565362	0.816633
OLINK_CD164	acute_cd8	12	OLINK_CD164	0.00195608	0.175995	0.95	-0.343781	0.347693	0.0111144	527	0.991136	0.991577
OLINK_CD164	acute_cd8	12	acuity_maxn:OLINK_CD164	-0.758012	0.750697	0.95	-2.23274	0.716713	-1.00974	527	0.313081	0.663242
OLINK_CD164	acute_cd8	13	OLINK_CD164	1.33793	0.555636	0.95	0.230019	2.44583	2.40792	71	0.0186439	0.24237
OLINK_CD164	acute_cd8	13	acuity_maxn:OLINK_CD164	1.59866	1.75051	0.95	-1.89175	5.08907	0.913256	71	0.364199	0.663242
OLINK_CD177	acute_cd8	1	OLINK_CD177	0.198317	0.0636212	0.95	0.0734015	0.323233	3.11716	685	0.00190242	0.0123657
OLINK_CD177	acute_cd8	1	acuity_maxn:OLINK_CD177	-0.386189	0.246478	0.95	-0.870132	0.0977554	-1.56682	685	0.117617	0.469526
OLINK_CD177	acute_cd8	2	OLINK_CD177	-0.0755745	0.0496126	0.95	-0.172984	0.0218353	-1.52329	690	0.128144	0.277645
OLINK_CD177	acute_cd8	2	acuity_maxn:OLINK_CD177	0.00086109	0.190128	0.95	-0.372437	0.374159	0.00452901	690	0.996388	0.996388
OLINK_CD177	acute_cd8	3	OLINK_CD177	0.00503841	0.0499926	0.95	-0.0931173	0.103194	0.100783	691	0.919752	0.919752
OLINK_CD177	acute_cd8	3	acuity_maxn:OLINK_CD177	0.290886	0.191469	0.95	-0.0850441	0.666816	1.51924	691	0.129161	0.469526
OLINK_CD177	acute_cd8	4	OLINK_CD177	0.00970373	0.0418011	0.95	-0.0723688	0.0917763	0.232141	690	0.816498	0.919752
OLINK_CD177	acute_cd8	4	acuity_maxn:OLINK_CD177	0.0824519	0.159213	0.95	-0.230148	0.395051	0.517873	690	0.604713	0.834426
OLINK_CD177	acute_cd8	5	OLINK_CD177	-0.0589319	0.0365687	0.95	-0.130731	0.0128673	-1.61154	691	0.107519	0.277645
OLINK_CD177	acute_cd8	5	acuity_maxn:OLINK_CD177	-0.0338637	0.139246	0.95	-0.30726	0.239533	-0.243193	691	0.807928	0.875255
OLINK_CD177	acute_cd8	6	OLINK_CD177	0.00632383	0.0516199	0.95	-0.095029	0.107677	0.122507	683	0.902533	0.919752
OLINK_CD177	acute_cd8	6	acuity_maxn:OLINK_CD177	-0.133964	0.19595	0.95	-0.518701	0.250772	-0.683668	683	0.494417	0.803427
OLINK_CD177	acute_cd8	7	OLINK_CD177	-0.214218	0.0547754	0.95	-0.321768	-0.106669	-3.91085	679	0.000101216	0.00131581
OLINK_CD177	acute_cd8	7	acuity_maxn:OLINK_CD177	0.7175	0.215073	0.95	0.295212	1.13979	3.33608	679	0.000895967	0.0116476
OLINK_CD177	acute_cd8	8	OLINK_CD177	0.00768834	0.0487589	0.95	-0.088048	0.103425	0.157681	679	0.874755	0.919752
OLINK_CD177	acute_cd8	8	acuity_maxn:OLINK_CD177	-0.0701963	0.186039	0.95	-0.435476	0.295084	-0.377321	679	0.706053	0.834426
OLINK_CD177	acute_cd8	9	OLINK_CD177	-0.100445	0.0822211	0.95	-0.261914	0.0610238	-1.22164	614	0.222311	0.412864
OLINK_CD177	acute_cd8	9	acuity_maxn:OLINK_CD177	0.346417	0.323102	0.95	-0.288102	0.980936	1.07216	614	0.28407	0.527558
OLINK_CD177	acute_cd8	10	OLINK_CD177	-0.0488906	0.0724396	0.95	-0.191146	0.0933642	-0.674916	624	0.499979	0.812466
OLINK_CD177	acute_cd8	10	acuity_maxn:OLINK_CD177	0.420919	0.288068	0.95	-0.144781	0.986619	1.46118	624	0.144469	0.469526
OLINK_CD177	acute_cd8	11	OLINK_CD177	-0.109665	0.0554594	0.95	-0.218562	-0.000766808	-1.97739	661	0.0484131	0.20979
OLINK_CD177	acute_cd8	11	acuity_maxn:OLINK_CD177	0.262905	0.218598	0.95	-0.166326	0.692136	1.20269	661	0.229529	0.497312
OLINK_CD177	acute_cd8	12	OLINK_CD177	0.115335	0.0697762	0.95	-0.0217383	0.252409	1.65293	527	0.0989401	0.277645
OLINK_CD177	acute_cd8	12	acuity_maxn:OLINK_CD177	0.343848	0.273661	0.95	-0.193752	0.881448	1.25647	527	0.209501	0.497312
OLINK_CD177	acute_cd8	13	OLINK_CD177	0.0510948	0.159047	0.95	-0.266035	0.368225	0.321257	71	0.74896	0.919752
OLINK_CD177	acute_cd8	13	acuity_maxn:OLINK_CD177	-0.264444	0.628375	0.95	-1.51739	0.9885	-0.420838	71	0.675144	0.834426
OLINK_CD1C	acute_cd8	1	OLINK_CD1C	-0.0809067	0.163103	0.95	-0.401148	0.239335	-0.496047	685	0.62002	0.770576
OLINK_CD1C	acute_cd8	1	acuity_maxn:OLINK_CD1C	0.77022	0.485671	0.95	-0.183362	1.7238	1.58589	685	0.113226	0.294387
OLINK_CD1C	acute_cd8	2	OLINK_CD1C	-0.230602	0.126912	0.95	-0.479781	0.0185773	-1.81703	690	0.0696465	0.150901
OLINK_CD1C	acute_cd8	2	acuity_maxn:OLINK_CD1C	0.669215	0.375684	0.95	-0.0684069	1.40684	1.78132	690	0.0752997	0.244724
OLINK_CD1C	acute_cd8	3	OLINK_CD1C	0.465386	0.125935	0.95	0.218126	0.712647	3.69546	691	0.000236862	0.0015396
OLINK_CD1C	acute_cd8	3	acuity_maxn:OLINK_CD1C	-0.785069	0.373033	0.95	-1.51748	-0.0526549	-2.10456	691	0.0356905	0.154659
OLINK_CD1C	acute_cd8	4	OLINK_CD1C	-0.0945104	0.10559	0.95	-0.301826	0.112805	-0.895072	690	0.371061	0.535977
OLINK_CD1C	acute_cd8	4	acuity_maxn:OLINK_CD1C	-0.00433261	0.312431	0.95	-0.617763	0.609098	-0.0138674	690	0.98894	0.98894
OLINK_CD1C	acute_cd8	5	OLINK_CD1C	-0.0417838	0.0926171	0.95	-0.223629	0.140061	-0.451146	691	0.652026	0.770576
OLINK_CD1C	acute_cd8	5	acuity_maxn:OLINK_CD1C	0.0682124	0.274476	0.95	-0.470695	0.60712	0.248518	691	0.803807	0.949954
OLINK_CD1C	acute_cd8	6	OLINK_CD1C	-0.825495	0.125819	0.95	-1.07253	-0.578455	-6.56095	683	1.05672e-10	1.37374e-09
OLINK_CD1C	acute_cd8	6	acuity_maxn:OLINK_CD1C	0.792294	0.372123	0.95	0.0616521	1.52294	2.12912	683	0.0336014	0.154659
OLINK_CD1C	acute_cd8	7	OLINK_CD1C	0.182277	0.13977	0.95	-0.0921556	0.45671	1.30413	679	0.192633	0.357747
OLINK_CD1C	acute_cd8	7	acuity_maxn:OLINK_CD1C	-0.434102	0.415083	0.95	-1.2491	0.380897	-1.04582	679	0.296016	0.481025
OLINK_CD1C	acute_cd8	8	OLINK_CD1C	-0.294312	0.122017	0.95	-0.533888	-0.0547352	-2.41205	679	0.0161273	0.0524139
OLINK_CD1C	acute_cd8	8	acuity_maxn:OLINK_CD1C	-0.443983	0.360614	0.95	-1.15204	0.26407	-1.23118	679	0.21868	0.40612
OLINK_CD1C	acute_cd8	9	OLINK_CD1C	0.463515	0.206996	0.95	0.0570089	0.870021	2.23925	614	0.0254972	0.0662928
OLINK_CD1C	acute_cd8	9	acuity_maxn:OLINK_CD1C	-0.77729	0.6235	0.95	-2.00174	0.447161	-1.24666	614	0.212999	0.40612
OLINK_CD1C	acute_cd8	10	OLINK_CD1C	0.439423	0.17992	0.95	0.0861009	0.792745	2.44232	624	0.0148695	0.0524139
OLINK_CD1C	acute_cd8	10	acuity_maxn:OLINK_CD1C	-1.47537	0.545071	0.95	-2.54576	-0.40497	-2.70674	624	0.00698068	0.0907488
OLINK_CD1C	acute_cd8	11	OLINK_CD1C	0.00197215	0.141144	0.95	-0.275173	0.279118	0.0139726	661	0.988856	0.988856
OLINK_CD1C	acute_cd8	11	acuity_maxn:OLINK_CD1C	0.202657	0.41671	0.95	-0.615579	1.02089	0.486325	661	0.626898	0.814968
OLINK_CD1C	acute_cd8	12	OLINK_CD1C	-0.175386	0.176965	0.95	-0.52303	0.172257	-0.991079	527	0.322102	0.523415
OLINK_CD1C	acute_cd8	12	acuity_maxn:OLINK_CD1C	-0.402861	0.542181	0.95	-1.46796	0.662241	-0.743037	527	0.45779	0.661253
OLINK_CD1C	acute_cd8	13	OLINK_CD1C	0.0583071	0.487655	0.95	-0.91405	1.03066	0.119566	71	0.905164	0.980595
OLINK_CD1C	acute_cd8	13	acuity_maxn:OLINK_CD1C	-0.204142	1.45847	0.95	-3.11225	2.70397	-0.13997	71	0.88908	0.96317
OLINK_CD200R1	acute_cd8	1	OLINK_CD200R1	0.0774388	0.130931	0.95	-0.179635	0.334513	0.591448	685	0.554415	0.655218
OLINK_CD200R1	acute_cd8	1	acuity_maxn:OLINK_CD200R1	0.165074	0.457054	0.95	-0.732322	1.06247	0.361168	685	0.718085	0.98922
OLINK_CD200R1	acute_cd8	2	OLINK_CD200R1	-0.267323	0.101877	0.95	-0.467349	-0.0672967	-2.62398	690	0.00888315	0.115481
OLINK_CD200R1	acute_cd8	2	acuity_maxn:OLINK_CD200R1	1.00612	0.354134	0.95	0.310814	1.70143	2.84108	690	0.00462869	0.0399181
OLINK_CD200R1	acute_cd8	3	OLINK_CD200R1	0.221287	0.101702	0.95	0.0216052	0.420968	2.17584	691	0.0299053	0.12959
OLINK_CD200R1	acute_cd8	3	acuity_maxn:OLINK_CD200R1	-0.563413	0.353854	0.95	-1.25817	0.131346	-1.59222	691	0.111793	0.363328
OLINK_CD200R1	acute_cd8	4	OLINK_CD200R1	-0.0604835	0.0846715	0.95	-0.226728	0.105761	-0.714332	690	0.475264	0.629669
OLINK_CD200R1	acute_cd8	4	acuity_maxn:OLINK_CD200R1	0.00797438	0.294836	0.95	-0.570908	0.586857	0.0270468	690	0.97843	0.98922
OLINK_CD200R1	acute_cd8	5	OLINK_CD200R1	0.0519656	0.0742703	0.95	-0.0938568	0.197788	0.699683	691	0.484361	0.629669
OLINK_CD200R1	acute_cd8	5	acuity_maxn:OLINK_CD200R1	-0.0289844	0.258449	0.95	-0.536424	0.478455	-0.112148	691	0.910739	0.98922
OLINK_CD200R1	acute_cd8	6	OLINK_CD200R1	-0.177617	0.103495	0.95	-0.380823	0.0255887	-1.7162	683	0.0865795	0.281383
OLINK_CD200R1	acute_cd8	6	acuity_maxn:OLINK_CD200R1	-0.216575	0.359939	0.95	-0.923295	0.490145	-0.601699	683	0.547574	0.98922
OLINK_CD200R1	acute_cd8	7	OLINK_CD200R1	0.0797595	0.112555	0.95	-0.141238	0.300757	0.708626	679	0.4788	0.629669
OLINK_CD200R1	acute_cd8	7	acuity_maxn:OLINK_CD200R1	0.00531123	0.392948	0.95	-0.766228	0.776851	0.0135164	679	0.98922	0.98922
OLINK_CD200R1	acute_cd8	8	OLINK_CD200R1	0.0197683	0.098405	0.95	-0.173446	0.212983	0.200887	679	0.840847	0.840847
OLINK_CD200R1	acute_cd8	8	acuity_maxn:OLINK_CD200R1	-0.94191	0.342668	0.95	-1.61473	-0.269093	-2.74875	679	0.00614125	0.0399181
OLINK_CD200R1	acute_cd8	9	OLINK_CD200R1	0.388735	0.169042	0.95	0.0567645	0.720705	2.29964	614	0.0218035	0.12959
OLINK_CD200R1	acute_cd8	9	acuity_maxn:OLINK_CD200R1	-1.11954	0.604916	0.95	-2.3075	0.0684133	-1.85074	614	0.0646871	0.280311
OLINK_CD200R1	acute_cd8	10	OLINK_CD200R1	0.128294	0.148132	0.95	-0.162602	0.419191	0.866085	624	0.386776	0.629669
OLINK_CD200R1	acute_cd8	10	acuity_maxn:OLINK_CD200R1	0.106678	0.530427	0.95	-0.934961	1.14832	0.201116	624	0.840673	0.98922
OLINK_CD200R1	acute_cd8	11	OLINK_CD200R1	-0.0363341	0.114074	0.95	-0.260325	0.187656	-0.318514	661	0.750196	0.812712
OLINK_CD200R1	acute_cd8	11	acuity_maxn:OLINK_CD200R1	-0.0906689	0.403475	0.95	-0.882915	0.701577	-0.22472	661	0.822266	0.98922
OLINK_CD200R1	acute_cd8	12	OLINK_CD200R1	-0.19035	0.140739	0.95	-0.466828	0.0861276	-1.35251	527	0.176793	0.459661
OLINK_CD200R1	acute_cd8	12	acuity_maxn:OLINK_CD200R1	0.406141	0.497628	0.95	-0.571437	1.38372	0.816154	527	0.414781	0.898692
OLINK_CD200R1	acute_cd8	13	OLINK_CD200R1	0.312628	0.353232	0.95	-0.391696	1.01695	0.885052	71	0.379116	0.629669
OLINK_CD200R1	acute_cd8	13	acuity_maxn:OLINK_CD200R1	1.09669	1.28156	0.95	-1.45867	3.65205	0.855743	71	0.395019	0.898692
OLINK_CD200	acute_cd8	1	OLINK_CD200	-0.144239	0.12413	0.95	-0.387961	0.0994823	-1.162	685	0.245641	0.399166
OLINK_CD200	acute_cd8	1	acuity_maxn:OLINK_CD200	-0.239216	0.44019	0.95	-1.1035	0.625067	-0.543439	685	0.587004	0.896703
OLINK_CD200	acute_cd8	2	OLINK_CD200	0.0747865	0.0957327	0.95	-0.113176	0.262749	0.781201	690	0.434952	0.474877
OLINK_CD200	acute_cd8	2	acuity_maxn:OLINK_CD200	0.680989	0.339747	0.95	0.0139263	1.34805	2.0044	690	0.0454177	0.295215
OLINK_CD200	acute_cd8	3	OLINK_CD200	-0.0850035	0.0964189	0.95	-0.274313	0.104306	-0.881606	691	0.378296	0.474877
OLINK_CD200	acute_cd8	3	acuity_maxn:OLINK_CD200	0.0676241	0.341923	0.95	-0.603709	0.738957	0.197776	691	0.843279	0.913552
OLINK_CD200	acute_cd8	4	OLINK_CD200	-0.12148	0.0797407	0.95	-0.278043	0.035084	-1.52343	690	0.128109	0.333083
OLINK_CD200	acute_cd8	4	acuity_maxn:OLINK_CD200	-0.288282	0.282723	0.95	-0.843382	0.266817	-1.01966	690	0.308245	0.796346
OLINK_CD200	acute_cd8	5	OLINK_CD200	-0.0597046	0.0701903	0.95	-0.197516	0.0781072	-0.850611	691	0.39528	0.474877
OLINK_CD200	acute_cd8	5	acuity_maxn:OLINK_CD200	0.224545	0.249032	0.95	-0.264404	0.713495	0.901674	691	0.367544	0.796346
OLINK_CD200	acute_cd8	6	OLINK_CD200	-0.418787	0.0969092	0.95	-0.609063	-0.228511	-4.32143	683	1.78066e-05	0.000231486
OLINK_CD200	acute_cd8	6	acuity_maxn:OLINK_CD200	-0.156714	0.342894	0.95	-0.829967	0.516538	-0.457034	683	0.647792	0.896703
OLINK_CD200	acute_cd8	7	OLINK_CD200	-0.131616	0.106136	0.95	-0.340009	0.0767779	-1.24007	679	0.215378	0.399166
OLINK_CD200	acute_cd8	7	acuity_maxn:OLINK_CD200	-0.181049	0.377846	0.95	-0.922936	0.560837	-0.479162	679	0.631978	0.896703
OLINK_CD200	acute_cd8	8	OLINK_CD200	-0.0719319	0.0927624	0.95	-0.254067	0.110204	-0.775443	679	0.438348	0.474877
OLINK_CD200	acute_cd8	8	acuity_maxn:OLINK_CD200	-0.505851	0.328132	0.95	-1.15013	0.138424	-1.54161	679	0.123634	0.535749
OLINK_CD200	acute_cd8	9	OLINK_CD200	0.422586	0.157561	0.95	0.113162	0.73201	2.68205	614	0.00751421	0.0488424
OLINK_CD200	acute_cd8	9	acuity_maxn:OLINK_CD200	-1.60318	0.595249	0.95	-2.77215	-0.434205	-2.69329	614	0.00726841	0.0944893
OLINK_CD200	acute_cd8	10	OLINK_CD200	0.289962	0.137537	0.95	0.0198692	0.560054	2.10824	624	0.0354086	0.153437
OLINK_CD200	acute_cd8	10	acuity_maxn:OLINK_CD200	-0.0153368	0.494744	0.95	-0.986902	0.956228	-0.0309994	624	0.97528	0.97528
OLINK_CD200	acute_cd8	11	OLINK_CD200	0.172672	0.106911	0.95	-0.0372547	0.382598	1.6151	661	0.106767	0.333083
OLINK_CD200	acute_cd8	11	acuity_maxn:OLINK_CD200	0.114022	0.385582	0.95	-0.643091	0.871136	0.295715	661	0.767541	0.907094
OLINK_CD200	acute_cd8	12	OLINK_CD200	0.0453045	0.142406	0.95	-0.234448	0.325057	0.318137	527	0.750507	0.750507
OLINK_CD200	acute_cd8	12	acuity_maxn:OLINK_CD200	-0.484174	0.511883	0.95	-1.48976	0.521407	-0.945869	527	0.344649	0.796346
OLINK_CD200	acute_cd8	13	OLINK_CD200	0.381282	0.307683	0.95	-0.23222	0.994784	1.23921	71	0.21935	0.399166
OLINK_CD200	acute_cd8	13	acuity_maxn:OLINK_CD200	-0.391896	0.977786	0.95	-2.34155	1.55775	-0.4008	71	0.689771	0.896703
OLINK_CD207	acute_cd8	1	OLINK_CD207	-0.235729	0.108762	0.95	-0.449276	-0.0221821	-2.16738	685	0.0305495	0.0992858
OLINK_CD207	acute_cd8	1	acuity_maxn:OLINK_CD207	0.159479	0.395469	0.95	-0.616999	0.935956	0.403265	685	0.686879	0.803419
OLINK_CD207	acute_cd8	2	OLINK_CD207	0.00348785	0.0845288	0.95	-0.162477	0.169452	0.0412622	690	0.967099	0.967099
OLINK_CD207	acute_cd8	2	acuity_maxn:OLINK_CD207	0.447755	0.306648	0.95	-0.154321	1.04983	1.46016	690	0.144702	0.376225
OLINK_CD207	acute_cd8	3	OLINK_CD207	-0.0267066	0.0846281	0.95	-0.192866	0.139453	-0.315576	691	0.75242	0.815122
OLINK_CD207	acute_cd8	3	acuity_maxn:OLINK_CD207	-0.0801976	0.308892	0.95	-0.686676	0.526281	-0.25963	691	0.795226	0.803419
OLINK_CD207	acute_cd8	4	OLINK_CD207	0.0972969	0.0700887	0.95	-0.0403158	0.23491	1.3882	690	0.165525	0.430366
OLINK_CD207	acute_cd8	4	acuity_maxn:OLINK_CD207	-0.458942	0.253148	0.95	-0.955975	0.0380918	-1.81294	690	0.0702761	0.228397
OLINK_CD207	acute_cd8	5	OLINK_CD207	-0.0585844	0.0615958	0.95	-0.179522	0.062353	-0.95111	691	0.341881	0.729734
OLINK_CD207	acute_cd8	5	acuity_maxn:OLINK_CD207	0.0555692	0.223151	0.95	-0.382567	0.493705	0.249021	691	0.803419	0.803419
OLINK_CD207	acute_cd8	6	OLINK_CD207	-0.385388	0.0850523	0.95	-0.552383	-0.218392	-4.53119	683	6.92319e-06	7.82363e-05
OLINK_CD207	acute_cd8	6	acuity_maxn:OLINK_CD207	0.219999	0.307119	0.95	-0.383012	0.823011	0.716333	683	0.474031	0.684711
OLINK_CD207	acute_cd8	7	OLINK_CD207	-0.0675091	0.0940465	0.95	-0.252166	0.117148	-0.717827	679	0.473111	0.729734
OLINK_CD207	acute_cd8	7	acuity_maxn:OLINK_CD207	0.157534	0.340608	0.95	-0.511238	0.826305	0.462507	679	0.643866	0.803419
OLINK_CD207	acute_cd8	8	OLINK_CD207	-0.0336924	0.0817505	0.95	-0.194207	0.126822	-0.412137	679	0.680369	0.815122
OLINK_CD207	acute_cd8	8	acuity_maxn:OLINK_CD207	-0.592217	0.295166	0.95	-1.17177	-0.0126688	-2.00638	679	0.0452113	0.228397
OLINK_CD207	acute_cd8	9	OLINK_CD207	0.318793	0.137203	0.95	0.0493492	0.588238	2.32352	614	0.0204771	0.0887342
OLINK_CD207	acute_cd8	9	acuity_maxn:OLINK_CD207	-1.35095	0.520711	0.95	-2.37354	-0.328355	-2.59442	614	0.00970116	0.126115
OLINK_CD207	acute_cd8	10	OLINK_CD207	0.534585	0.121152	0.95	0.296671	0.772499	4.41253	624	1.20364e-05	7.82363e-05
OLINK_CD207	acute_cd8	10	acuity_maxn:OLINK_CD207	-0.473777	0.453381	0.95	-1.36411	0.416561	-1.04499	624	0.296434	0.486879
OLINK_CD207	acute_cd8	11	OLINK_CD207	-0.0746663	0.093521	0.95	-0.2583	0.108968	-0.79839	661	0.424931	0.729734
OLINK_CD207	acute_cd8	11	acuity_maxn:OLINK_CD207	0.632339	0.342805	0.95	-0.0407781	1.30546	1.84461	661	0.0655422	0.228397
OLINK_CD207	acute_cd8	12	OLINK_CD207	-0.0783044	0.117435	0.95	-0.309003	0.152395	-0.666787	527	0.5052	0.729734
OLINK_CD207	acute_cd8	12	acuity_maxn:OLINK_CD207	-0.454841	0.438073	0.95	-1.31543	0.405744	-1.03828	527	0.299618	0.486879
OLINK_CD207	acute_cd8	13	OLINK_CD207	-0.131413	0.329814	0.95	-0.789045	0.526218	-0.398447	71	0.691497	0.815122
OLINK_CD207	acute_cd8	13	acuity_maxn:OLINK_CD207	1.2327	0.943784	0.95	-0.649154	3.11455	1.30612	71	0.195726	0.424074
OLINK_CD209	acute_cd8	1	OLINK_CD209	-0.246438	0.128236	0.95	-0.498221	0.0053445	-1.92176	685	0.055051	0.696119
OLINK_CD209	acute_cd8	1	acuity_maxn:OLINK_CD209	-0.444645	0.43116	0.95	-1.2912	0.401909	-1.03128	685	0.302775	0.437342
OLINK_CD209	acute_cd8	2	OLINK_CD209	0.0517516	0.0998145	0.95	-0.144225	0.247728	0.518478	690	0.604291	0.809811
OLINK_CD209	acute_cd8	2	acuity_maxn:OLINK_CD209	0.186926	0.33407	0.95	-0.468989	0.842841	0.559543	690	0.575973	0.623971
OLINK_CD209	acute_cd8	3	OLINK_CD209	-0.0823734	0.100129	0.95	-0.278967	0.11422	-0.822672	691	0.410978	0.791848
OLINK_CD209	acute_cd8	3	acuity_maxn:OLINK_CD209	0.458652	0.334758	0.95	-0.198613	1.11592	1.3701	691	0.1711	0.359549
OLINK_CD209	acute_cd8	4	OLINK_CD209	-0.033603	0.08301	0.95	-0.196585	0.129379	-0.404807	690	0.685745	0.809811
OLINK_CD209	acute_cd8	4	acuity_maxn:OLINK_CD209	-0.207172	0.277759	0.95	-0.752525	0.338181	-0.74587	690	0.456	0.5928
OLINK_CD209	acute_cd8	5	OLINK_CD209	-0.0990017	0.0727188	0.95	-0.241778	0.0437746	-1.36143	691	0.173821	0.753224
OLINK_CD209	acute_cd8	5	acuity_maxn:OLINK_CD209	0.394198	0.243302	0.95	-0.0835024	0.871899	1.6202	691	0.105646	0.359549
OLINK_CD209	acute_cd8	6	OLINK_CD209	-0.103032	0.101812	0.95	-0.302934	0.0968691	-1.01199	683	0.311902	0.791848
OLINK_CD209	acute_cd8	6	acuity_maxn:OLINK_CD209	-0.524744	0.34013	0.95	-1.19257	0.143083	-1.54277	683	0.123349	0.359549
OLINK_CD209	acute_cd8	7	OLINK_CD209	-0.086572	0.110707	0.95	-0.303941	0.130797	-0.781992	679	0.434492	0.791848
OLINK_CD209	acute_cd8	7	acuity_maxn:OLINK_CD209	0.511828	0.369725	0.95	-0.214114	1.23777	1.38435	679	0.166707	0.359549
OLINK_CD209	acute_cd8	8	OLINK_CD209	-0.0312916	0.0971652	0.95	-0.222072	0.159489	-0.322045	679	0.747518	0.809811
OLINK_CD209	acute_cd8	8	acuity_maxn:OLINK_CD209	-0.420075	0.322816	0.95	-1.05391	0.213763	-1.30128	679	0.193603	0.359549
OLINK_CD209	acute_cd8	9	OLINK_CD209	0.018862	0.163636	0.95	-0.302491	0.340215	0.115268	614	0.90827	0.90827
OLINK_CD209	acute_cd8	9	acuity_maxn:OLINK_CD209	-0.0041242	0.606028	0.95	-1.19426	1.18602	-0.00680529	614	0.994572	0.994572
OLINK_CD209	acute_cd8	10	OLINK_CD209	0.230713	0.14297	0.95	-0.0500482	0.511475	1.61371	624	0.107095	0.696119
OLINK_CD209	acute_cd8	10	acuity_maxn:OLINK_CD209	0.527915	0.483199	0.95	-0.420979	1.47681	1.09254	624	0.275017	0.437342
OLINK_CD209	acute_cd8	11	OLINK_CD209	-0.0939582	0.111246	0.95	-0.312396	0.12448	-0.844599	661	0.398641	0.791848
OLINK_CD209	acute_cd8	11	acuity_maxn:OLINK_CD209	0.76823	0.377704	0.95	0.0265859	1.50987	2.03395	661	0.0423557	0.275312
OLINK_CD209	acute_cd8	12	OLINK_CD209	0.0975592	0.14035	0.95	-0.178155	0.373274	0.695113	527	0.487291	0.791848
OLINK_CD209	acute_cd8	12	acuity_maxn:OLINK_CD209	-0.273371	0.484389	0.95	-1.22494	0.6782	-0.564361	527	0.572748	0.623971
OLINK_CD209	acute_cd8	13	OLINK_CD209	-0.113587	0.331859	0.95	-0.775294	0.54812	-0.342275	71	0.733155	0.809811
OLINK_CD209	acute_cd8	13	acuity_maxn:OLINK_CD209	2.85935	0.919009	0.95	1.0269	4.6918	3.11134	71	0.00268218	0.0348684
OLINK_CD22	acute_cd8	1	OLINK_CD22	0.0303482	0.0920278	0.95	-0.150342	0.211039	0.329772	685	0.741673	0.955907
OLINK_CD22	acute_cd8	1	acuity_maxn:OLINK_CD22	0.305088	0.358386	0.95	-0.398579	1.00875	0.851283	685	0.39491	0.812303
OLINK_CD22	acute_cd8	2	OLINK_CD22	0.0039722	0.0718167	0.95	-0.137033	0.144978	0.0553102	690	0.955907	0.955907
OLINK_CD22	acute_cd8	2	acuity_maxn:OLINK_CD22	0.326026	0.280384	0.95	-0.224483	0.876535	1.16278	690	0.24532	0.812303
OLINK_CD22	acute_cd8	3	OLINK_CD22	0.135271	0.071514	0.95	-0.00513966	0.275682	1.89153	691	0.0589711	0.286673
OLINK_CD22	acute_cd8	3	acuity_maxn:OLINK_CD22	-0.414805	0.278917	0.95	-0.962431	0.132822	-1.4872	691	0.137419	0.812303
OLINK_CD22	acute_cd8	4	OLINK_CD22	-0.00616413	0.0595991	0.95	-0.123181	0.110853	-0.103427	690	0.917654	0.955907
OLINK_CD22	acute_cd8	4	acuity_maxn:OLINK_CD22	-0.0402124	0.231208	0.95	-0.494168	0.413743	-0.173923	690	0.861977	0.861977
OLINK_CD22	acute_cd8	5	OLINK_CD22	0.00773719	0.0522715	0.95	-0.0948929	0.110367	0.148019	691	0.882371	0.955907
OLINK_CD22	acute_cd8	5	acuity_maxn:OLINK_CD22	0.0830291	0.203763	0.95	-0.317039	0.483097	0.40748	691	0.683782	0.832312
OLINK_CD22	acute_cd8	6	OLINK_CD22	-0.135053	0.0733857	0.95	-0.279142	0.00903569	-1.84032	683	0.0661553	0.286673
OLINK_CD22	acute_cd8	6	acuity_maxn:OLINK_CD22	0.083984	0.28495	0.95	-0.475499	0.643467	0.294733	683	0.768288	0.832312
OLINK_CD22	acute_cd8	7	OLINK_CD22	0.0210797	0.0790098	0.95	-0.134053	0.176213	0.266799	679	0.789705	0.955907
OLINK_CD22	acute_cd8	7	acuity_maxn:OLINK_CD22	0.17716	0.31099	0.95	-0.433458	0.787778	0.569664	679	0.569094	0.822025
OLINK_CD22	acute_cd8	8	OLINK_CD22	-0.131736	0.0692861	0.95	-0.267776	0.00430519	-1.90133	679	0.0576822	0.286673
OLINK_CD22	acute_cd8	8	acuity_maxn:OLINK_CD22	-0.548508	0.26753	0.95	-1.07379	-0.0232221	-2.05027	679	0.040722	0.529385
OLINK_CD22	acute_cd8	9	OLINK_CD22	-0.165896	0.118861	0.95	-0.399319	0.0675263	-1.39572	614	0.163303	0.424587
OLINK_CD22	acute_cd8	9	acuity_maxn:OLINK_CD22	-0.322584	0.470214	0.95	-1.24601	0.600838	-0.686037	614	0.492949	0.812303
OLINK_CD22	acute_cd8	10	OLINK_CD22	-0.0701787	0.103334	0.95	-0.273103	0.132746	-0.679144	624	0.497298	0.941866
OLINK_CD22	acute_cd8	10	acuity_maxn:OLINK_CD22	0.142337	0.41015	0.95	-0.663105	0.947778	0.347036	624	0.728681	0.832312
OLINK_CD22	acute_cd8	11	OLINK_CD22	0.0528317	0.0796102	0.95	-0.103488	0.209151	0.66363	661	0.507158	0.941866
OLINK_CD22	acute_cd8	11	acuity_maxn:OLINK_CD22	0.310743	0.309875	0.95	-0.297716	0.919201	1.0028	661	0.316325	0.812303
OLINK_CD22	acute_cd8	12	OLINK_CD22	0.16809	0.102471	0.95	-0.0332105	0.369391	1.64038	527	0.101523	0.329951
OLINK_CD22	acute_cd8	12	acuity_maxn:OLINK_CD22	-0.328159	0.411875	0.95	-1.13728	0.480958	-0.796746	527	0.425958	0.812303
OLINK_CD22	acute_cd8	13	OLINK_CD22	-0.131351	0.271815	0.95	-0.673333	0.410632	-0.483236	71	0.630415	0.955907
OLINK_CD22	acute_cd8	13	acuity_maxn:OLINK_CD22	0.5933	0.874876	0.95	-1.15115	2.33775	0.678153	71	0.499879	0.812303
OLINK_CD244	acute_cd8	1	OLINK_CD244	0.192041	0.116645	0.95	-0.0369843	0.421066	1.64637	685	0.100147	0.260382
OLINK_CD244	acute_cd8	1	acuity_maxn:OLINK_CD244	0.165535	0.427368	0.95	-0.673573	1.00464	0.387337	685	0.698627	0.929405
OLINK_CD244	acute_cd8	2	OLINK_CD244	-0.268745	0.0901681	0.95	-0.445782	-0.0917086	-2.98049	690	0.00297905	0.0193639
OLINK_CD244	acute_cd8	2	acuity_maxn:OLINK_CD244	0.568019	0.331546	0.95	-0.0829415	1.21898	1.71324	690	0.0871172	0.226505
OLINK_CD244	acute_cd8	3	OLINK_CD244	0.176582	0.0905899	0.95	-0.00128212	0.354447	1.94925	691	0.0516698	0.167927
OLINK_CD244	acute_cd8	3	acuity_maxn:OLINK_CD244	-0.0101416	0.332788	0.95	-0.663538	0.643255	-0.0304747	691	0.975697	0.975697
OLINK_CD244	acute_cd8	4	OLINK_CD244	0.233314	0.0749082	0.95	0.0862385	0.380389	3.11466	690	0.0019178	0.0193639
OLINK_CD244	acute_cd8	4	acuity_maxn:OLINK_CD244	-0.616516	0.274976	0.95	-1.15641	-0.0766268	-2.24208	690	0.0252734	0.0989852
OLINK_CD244	acute_cd8	5	OLINK_CD244	-0.090685	0.0660939	0.95	-0.220454	0.039084	-1.37206	691	0.170489	0.369393
OLINK_CD244	acute_cd8	5	acuity_maxn:OLINK_CD244	0.294579	0.242793	0.95	-0.182121	0.771279	1.21329	691	0.225432	0.441954
OLINK_CD244	acute_cd8	6	OLINK_CD244	-0.0485057	0.0929094	0.95	-0.230928	0.133917	-0.522076	683	0.601787	0.711203
OLINK_CD244	acute_cd8	6	acuity_maxn:OLINK_CD244	-0.400744	0.339298	0.95	-1.06694	0.265449	-1.1811	683	0.237975	0.441954
OLINK_CD244	acute_cd8	7	OLINK_CD244	0.0907628	0.0999245	0.95	-0.105435	0.286961	0.908314	679	0.364035	0.585491
OLINK_CD244	acute_cd8	7	acuity_maxn:OLINK_CD244	-0.80247	0.370035	0.95	-1.52902	-0.07592	-2.16863	679	0.030457	0.0989852
OLINK_CD244	acute_cd8	8	OLINK_CD244	0.217049	0.0873529	0.95	0.0455343	0.388563	2.48473	679	0.0132047	0.0572203
OLINK_CD244	acute_cd8	8	acuity_maxn:OLINK_CD244	-1.07321	0.319058	0.95	-1.69967	-0.446749	-3.36367	679	0.000812339	0.0105604
OLINK_CD244	acute_cd8	9	OLINK_CD244	-0.00155646	0.149627	0.95	-0.2954	0.292287	-0.0104023	614	0.991704	0.991704
OLINK_CD244	acute_cd8	9	acuity_maxn:OLINK_CD244	-1.3031	0.553644	0.95	-2.39037	-0.215839	-2.35369	614	0.0189025	0.0989852
OLINK_CD244	acute_cd8	10	OLINK_CD244	0.137557	0.129903	0.95	-0.117542	0.392656	1.05892	624	0.290045	0.538654
OLINK_CD244	acute_cd8	10	acuity_maxn:OLINK_CD244	-0.103632	0.48349	0.95	-1.0531	0.845833	-0.214342	624	0.83035	0.975697
OLINK_CD244	acute_cd8	11	OLINK_CD244	-0.0109905	0.101217	0.95	-0.209737	0.187756	-0.108583	661	0.913566	0.989697
OLINK_CD244	acute_cd8	11	acuity_maxn:OLINK_CD244	-0.135502	0.370828	0.95	-0.863645	0.592641	-0.365404	661	0.714927	0.929405
OLINK_CD244	acute_cd8	12	OLINK_CD244	-0.112892	0.135559	0.95	-0.379194	0.15341	-0.832791	527	0.40534	0.585491
OLINK_CD244	acute_cd8	12	acuity_maxn:OLINK_CD244	-0.418183	0.489996	0.95	-1.38077	0.544402	-0.853442	527	0.393802	0.639929
OLINK_CD244	acute_cd8	13	OLINK_CD244	0.261699	0.352802	0.95	-0.441768	0.965165	0.741773	71	0.460672	0.598873
OLINK_CD244	acute_cd8	13	acuity_maxn:OLINK_CD244	-0.0929766	1.15159	0.95	-2.38919	2.20324	-0.0807372	71	0.935878	0.975697
OLINK_CD274	acute_cd8	1	OLINK_CD274	0.00516003	0.0723925	0.95	-0.136978	0.147298	0.0712785	685	0.943197	0.960759
OLINK_CD274	acute_cd8	1	acuity_maxn:OLINK_CD274	-0.333937	0.275836	0.95	-0.875523	0.207648	-1.21064	685	0.226452	0.490646
OLINK_CD274	acute_cd8	2	OLINK_CD274	-0.0834924	0.0561753	0.95	-0.193788	0.0268027	-1.48628	690	0.137661	0.298266
OLINK_CD274	acute_cd8	2	acuity_maxn:OLINK_CD274	-0.129536	0.213385	0.95	-0.548499	0.289426	-0.607054	690	0.544015	0.785799
OLINK_CD274	acute_cd8	3	OLINK_CD274	-0.00352015	0.0562977	0.95	-0.114055	0.107015	-0.0625274	691	0.950161	0.960759
OLINK_CD274	acute_cd8	3	acuity_maxn:OLINK_CD274	0.339532	0.213459	0.95	-0.0795747	0.758638	1.59062	691	0.112153	0.291598
OLINK_CD274	acute_cd8	4	OLINK_CD274	0.0890317	0.0466222	0.95	-0.00250657	0.18057	1.90964	690	0.0565934	0.147143
OLINK_CD274	acute_cd8	4	acuity_maxn:OLINK_CD274	0.139279	0.176785	0.95	-0.207822	0.48638	0.787846	690	0.431057	0.700468
OLINK_CD274	acute_cd8	5	OLINK_CD274	-0.0930595	0.0408696	0.95	-0.173303	-0.012816	-2.27699	691	0.0230919	0.0750487
OLINK_CD274	acute_cd8	5	acuity_maxn:OLINK_CD274	-0.0624139	0.154963	0.95	-0.366668	0.24184	-0.402767	691	0.687244	0.832071
OLINK_CD274	acute_cd8	6	OLINK_CD274	0.270831	0.0566512	0.95	0.1596	0.382063	4.78068	683	2.14069e-06	2.78289e-05
OLINK_CD274	acute_cd8	6	acuity_maxn:OLINK_CD274	-0.491375	0.215077	0.95	-0.913667	-0.0690823	-2.28464	683	0.0226397	0.147158
OLINK_CD274	acute_cd8	7	OLINK_CD274	0.0443214	0.06187	0.95	-0.0771582	0.165801	0.716363	679	0.474014	0.770272
OLINK_CD274	acute_cd8	7	acuity_maxn:OLINK_CD274	0.416215	0.237468	0.95	-0.0500447	0.882475	1.75272	679	0.0801013	0.260329
OLINK_CD274	acute_cd8	8	OLINK_CD274	0.14319	0.0540647	0.95	0.037036	0.249344	2.64849	679	0.008273	0.0537745
OLINK_CD274	acute_cd8	8	acuity_maxn:OLINK_CD274	-0.557486	0.205001	0.95	-0.959998	-0.154973	-2.71943	679	0.00670668	0.0871869
OLINK_CD274	acute_cd8	9	OLINK_CD274	-0.0574961	0.0934419	0.95	-0.241001	0.126008	-0.615314	614	0.538576	0.777895
OLINK_CD274	acute_cd8	9	acuity_maxn:OLINK_CD274	0.355334	0.369865	0.95	-0.371021	1.08169	0.960711	614	0.337075	0.625997
OLINK_CD274	acute_cd8	10	OLINK_CD274	0.0831878	0.0802106	0.95	-0.0743276	0.240703	1.03712	624	0.300083	0.557297
OLINK_CD274	acute_cd8	10	acuity_maxn:OLINK_CD274	0.577614	0.309565	0.95	-0.0303022	1.18553	1.86589	624	0.0625262	0.260329
OLINK_CD274	acute_cd8	11	OLINK_CD274	-0.00309012	0.0627821	0.95	-0.126366	0.120186	-0.0492198	661	0.960759	0.960759
OLINK_CD274	acute_cd8	11	acuity_maxn:OLINK_CD274	0.0909342	0.239294	0.95	-0.378935	0.560803	0.38001	661	0.70406	0.832071
OLINK_CD274	acute_cd8	12	OLINK_CD274	0.0426306	0.0808854	0.95	-0.116267	0.201528	0.527049	527	0.598381	0.777895
OLINK_CD274	acute_cd8	12	acuity_maxn:OLINK_CD274	-0.075578	0.318999	0.95	-0.702243	0.551087	-0.236923	527	0.812809	0.880543
OLINK_CD274	acute_cd8	13	OLINK_CD274	0.46165	0.193716	0.95	0.0753915	0.847909	2.38313	71	0.0198448	0.0750487
OLINK_CD274	acute_cd8	13	acuity_maxn:OLINK_CD274	-0.035028	0.582859	0.95	-1.19721	1.12716	-0.0600969	71	0.952247	0.952247
OLINK_CD276	acute_cd8	1	OLINK_CD276	-0.253781	0.0826921	0.95	-0.416142	-0.0914209	-3.06899	685	0.00223263	0.0145121
OLINK_CD276	acute_cd8	1	acuity_maxn:OLINK_CD276	0.045061	0.278949	0.95	-0.502637	0.592759	0.161538	685	0.871717	0.871717
OLINK_CD276	acute_cd8	2	OLINK_CD276	0.0911138	0.0649487	0.95	-0.0364071	0.218635	1.40286	690	0.161109	0.34907
OLINK_CD276	acute_cd8	2	acuity_maxn:OLINK_CD276	0.291891	0.218453	0.95	-0.137021	0.720804	1.33617	690	0.181933	0.394188
OLINK_CD276	acute_cd8	3	OLINK_CD276	-0.104015	0.0646475	0.95	-0.230944	0.0229144	-1.60895	691	0.108084	0.325741
OLINK_CD276	acute_cd8	3	acuity_maxn:OLINK_CD276	0.125819	0.217111	0.95	-0.300456	0.552095	0.579517	691	0.562429	0.656766
OLINK_CD276	acute_cd8	4	OLINK_CD276	-0.0408898	0.0536019	0.95	-0.146132	0.0643526	-0.762843	690	0.445818	0.643959
OLINK_CD276	acute_cd8	4	acuity_maxn:OLINK_CD276	-0.326229	0.180421	0.95	-0.68047	0.0280114	-1.80815	690	0.071018	0.291074
OLINK_CD276	acute_cd8	5	OLINK_CD276	0.0098072	0.0471463	0.95	-0.08276	0.102374	0.208016	691	0.835278	0.839365
OLINK_CD276	acute_cd8	5	acuity_maxn:OLINK_CD276	0.182552	0.15815	0.95	-0.12796	0.493063	1.1543	691	0.248777	0.462014
OLINK_CD276	acute_cd8	6	OLINK_CD276	-0.0549832	0.066617	0.95	-0.185782	0.0758155	-0.825363	683	0.409454	0.643959
OLINK_CD276	acute_cd8	6	acuity_maxn:OLINK_CD276	-0.394207	0.223806	0.95	-0.833636	0.045223	-1.76138	683	0.0786216	0.291074
OLINK_CD276	acute_cd8	7	OLINK_CD276	0.0308467	0.0712172	0.95	-0.108986	0.170679	0.433135	679	0.665054	0.785973
OLINK_CD276	acute_cd8	7	acuity_maxn:OLINK_CD276	-0.25712	0.240893	0.95	-0.730104	0.215865	-1.06736	679	0.286189	0.465057
OLINK_CD276	acute_cd8	8	OLINK_CD276	0.219346	0.0625007	0.95	0.0966281	0.342064	3.5095	679	0.000478609	0.00622192
OLINK_CD276	acute_cd8	8	acuity_maxn:OLINK_CD276	-0.566719	0.210102	0.95	-0.979247	-0.154192	-2.69736	679	0.00716272	0.0931153
OLINK_CD276	acute_cd8	9	OLINK_CD276	0.0219262	0.108122	0.95	-0.190407	0.23426	0.202792	614	0.839365	0.839365
OLINK_CD276	acute_cd8	9	acuity_maxn:OLINK_CD276	-0.195964	0.379993	0.95	-0.942207	0.550278	-0.515705	614	0.606246	0.656766
OLINK_CD276	acute_cd8	10	OLINK_CD276	0.106756	0.0930487	0.95	-0.0759703	0.289483	1.14732	624	0.251691	0.467426
OLINK_CD276	acute_cd8	10	acuity_maxn:OLINK_CD276	0.231711	0.330258	0.95	-0.41684	0.880263	0.701608	624	0.483185	0.628141
OLINK_CD276	acute_cd8	11	OLINK_CD276	0.155252	0.0722748	0.95	0.0133365	0.297168	2.14808	661	0.0320698	0.138969
OLINK_CD276	acute_cd8	11	acuity_maxn:OLINK_CD276	0.417495	0.245554	0.95	-0.0646656	0.899655	1.70021	661	0.0895611	0.291074
OLINK_CD276	acute_cd8	12	OLINK_CD276	0.0581934	0.0942378	0.95	-0.126934	0.243321	0.617517	527	0.537161	0.698309
OLINK_CD276	acute_cd8	12	acuity_maxn:OLINK_CD276	-0.222802	0.317157	0.95	-0.84585	0.400245	-0.702498	527	0.482679	0.628141
OLINK_CD276	acute_cd8	13	OLINK_CD276	0.38677	0.249326	0.95	-0.110372	0.883913	1.55126	71	0.125285	0.325741
OLINK_CD276	acute_cd8	13	acuity_maxn:OLINK_CD276	1.0388	0.749284	0.95	-0.455228	2.53283	1.38639	71	0.169965	0.394188
OLINK_CD27	acute_cd8	1	OLINK_CD27	-0.156749	0.0628662	0.95	-0.280183	-0.0333155	-2.49338	685	0.0128884	0.0418872
OLINK_CD27	acute_cd8	1	acuity_maxn:OLINK_CD27	0.0511386	0.199938	0.95	-0.341427	0.443704	0.255772	685	0.798204	0.915824
OLINK_CD27	acute_cd8	2	OLINK_CD27	0.00558294	0.0485449	0.95	-0.0897306	0.100896	0.115005	690	0.908474	0.95478
OLINK_CD27	acute_cd8	2	acuity_maxn:OLINK_CD27	0.10897	0.154279	0.95	-0.193942	0.411883	0.70632	690	0.480228	0.891852
OLINK_CD27	acute_cd8	3	OLINK_CD27	-0.0869027	0.0486518	0.95	-0.182426	0.00862044	-1.78622	691	0.0745026	0.138362
OLINK_CD27	acute_cd8	3	acuity_maxn:OLINK_CD27	0.251947	0.154594	0.95	-0.0515837	0.555479	1.62973	691	0.103614	0.277145
OLINK_CD27	acute_cd8	4	OLINK_CD27	0.0916455	0.0403473	0.95	0.0124272	0.170864	2.27141	690	0.023429	0.0609155
OLINK_CD27	acute_cd8	4	acuity_maxn:OLINK_CD27	-0.224676	0.128351	0.95	-0.476682	0.0273298	-1.75048	690	0.0804803	0.277145
OLINK_CD27	acute_cd8	5	OLINK_CD27	-0.105934	0.0352903	0.95	-0.175223	-0.0366452	-3.0018	691	0.00278067	0.0180743
OLINK_CD27	acute_cd8	5	acuity_maxn:OLINK_CD27	0.057525	0.112059	0.95	-0.162492	0.277542	0.513346	691	0.607873	0.915824
OLINK_CD27	acute_cd8	6	OLINK_CD27	0.0515057	0.0499533	0.95	-0.0465748	0.149586	1.03108	683	0.30287	0.437478
OLINK_CD27	acute_cd8	6	acuity_maxn:OLINK_CD27	-0.255995	0.15843	0.95	-0.567063	0.0550732	-1.61582	683	0.106594	0.277145
OLINK_CD27	acute_cd8	7	OLINK_CD27	0.0716057	0.0537679	0.95	-0.0339657	0.177177	1.33175	679	0.183388	0.298005
OLINK_CD27	acute_cd8	7	acuity_maxn:OLINK_CD27	0.0181469	0.171626	0.95	-0.318834	0.355128	0.105735	679	0.915824	0.915824
OLINK_CD27	acute_cd8	8	OLINK_CD27	0.21009	0.0463087	0.95	0.119164	0.301015	4.53673	679	6.75556e-06	8.78223e-05
OLINK_CD27	acute_cd8	8	acuity_maxn:OLINK_CD27	-0.456057	0.146668	0.95	-0.744034	-0.16808	-3.10945	679	0.00195275	0.0253857
OLINK_CD27	acute_cd8	9	OLINK_CD27	0.00457214	0.0805967	0.95	-0.153706	0.162851	0.0567286	614	0.95478	0.95478
OLINK_CD27	acute_cd8	9	acuity_maxn:OLINK_CD27	-0.0424334	0.281841	0.95	-0.595923	0.511056	-0.150558	614	0.880374	0.915824
OLINK_CD27	acute_cd8	10	OLINK_CD27	0.181025	0.0702219	0.95	0.0431251	0.318925	2.5779	624	0.0101685	0.0418872
OLINK_CD27	acute_cd8	10	acuity_maxn:OLINK_CD27	-0.0324923	0.232867	0.95	-0.489791	0.424806	-0.139532	624	0.889075	0.915824
OLINK_CD27	acute_cd8	11	OLINK_CD27	-0.0129493	0.0540097	0.95	-0.119	0.0931019	-0.239759	661	0.810591	0.95478
OLINK_CD27	acute_cd8	11	acuity_maxn:OLINK_CD27	0.296208	0.17216	0.95	-0.0418379	0.634254	1.72054	661	0.085802	0.277145
OLINK_CD27	acute_cd8	12	OLINK_CD27	0.0156967	0.0724191	0.95	-0.126569	0.157962	0.216748	527	0.828489	0.95478
OLINK_CD27	acute_cd8	12	acuity_maxn:OLINK_CD27	-0.187738	0.239309	0.95	-0.657855	0.282379	-0.784502	527	0.433098	0.891852
OLINK_CD27	acute_cd8	13	OLINK_CD27	0.440821	0.239664	0.95	-0.0370568	0.918698	1.83932	71	0.0700486	0.138362
OLINK_CD27	acute_cd8	13	acuity_maxn:OLINK_CD27	-0.263994	0.552952	0.95	-1.36655	0.838561	-0.477426	71	0.634525	0.915824
OLINK_CD28	acute_cd8	1	OLINK_CD28	-0.302259	0.118265	0.95	-0.534464	-0.070054	-2.55578	685	0.0108097	0.0702631
OLINK_CD28	acute_cd8	1	acuity_maxn:OLINK_CD28	0.442994	0.414042	0.95	-0.36995	1.25594	1.06992	685	0.28503	0.502023
OLINK_CD28	acute_cd8	2	OLINK_CD28	-0.0451853	0.0919725	0.95	-0.225765	0.135394	-0.491291	690	0.623377	0.736718
OLINK_CD28	acute_cd8	2	acuity_maxn:OLINK_CD28	0.619596	0.319668	0.95	-0.00804303	1.24724	1.93825	690	0.0530006	0.157293
OLINK_CD28	acute_cd8	3	OLINK_CD28	-0.0616194	0.0925114	0.95	-0.243256	0.120018	-0.666074	691	0.505586	0.733571
OLINK_CD28	acute_cd8	3	acuity_maxn:OLINK_CD28	0.171211	0.321508	0.95	-0.460037	0.80246	0.532527	691	0.594532	0.680524
OLINK_CD28	acute_cd8	4	OLINK_CD28	-0.0466673	0.0765489	0.95	-0.196964	0.103629	-0.609641	690	0.5423	0.733571
OLINK_CD28	acute_cd8	4	acuity_maxn:OLINK_CD28	-0.578765	0.265281	0.95	-1.09962	-0.0579098	-2.1817	690	0.0294681	0.127695
OLINK_CD28	acute_cd8	5	OLINK_CD28	0.106607	0.0671904	0.95	-0.0253146	0.238529	1.58664	691	0.113051	0.317446
OLINK_CD28	acute_cd8	5	acuity_maxn:OLINK_CD28	0.268747	0.233171	0.95	-0.189062	0.726557	1.15257	691	0.249484	0.502023
OLINK_CD28	acute_cd8	6	OLINK_CD28	0.000376323	0.0944661	0.95	-0.185103	0.185855	0.00398369	683	0.996823	0.996823
OLINK_CD28	acute_cd8	6	acuity_maxn:OLINK_CD28	-0.0155137	0.326298	0.95	-0.656182	0.625154	-0.0475445	683	0.962093	0.962093
OLINK_CD28	acute_cd8	7	OLINK_CD28	0.124583	0.101941	0.95	-0.0755757	0.324741	1.2221	679	0.222094	0.481203
OLINK_CD28	acute_cd8	7	acuity_maxn:OLINK_CD28	-0.360224	0.353779	0.95	-1.05486	0.334408	-1.01822	679	0.308937	0.502023
OLINK_CD28	acute_cd8	8	OLINK_CD28	0.305116	0.0882457	0.95	0.131849	0.478384	3.45758	679	0.000579067	0.00752787
OLINK_CD28	acute_cd8	8	acuity_maxn:OLINK_CD28	-0.967619	0.305282	0.95	-1.56703	-0.368209	-3.16959	679	0.00159512	0.0103683
OLINK_CD28	acute_cd8	9	OLINK_CD28	0.234921	0.15174	0.95	-0.0630717	0.532913	1.54818	614	0.122095	0.317446
OLINK_CD28	acute_cd8	9	acuity_maxn:OLINK_CD28	-2.20265	0.552864	0.95	-3.28839	-1.11692	-3.98408	614	7.58726e-05	0.000986344
OLINK_CD28	acute_cd8	10	OLINK_CD28	0.263111	0.134823	0.95	-0.00165035	0.527872	1.95153	624	0.0514408	0.22291
OLINK_CD28	acute_cd8	10	acuity_maxn:OLINK_CD28	-0.907662	0.482655	0.95	-1.85549	0.0401638	-1.88056	624	0.0604975	0.157293
OLINK_CD28	acute_cd8	11	OLINK_CD28	0.112096	0.102372	0.95	-0.0889173	0.31311	1.09499	661	0.27392	0.508709
OLINK_CD28	acute_cd8	11	acuity_maxn:OLINK_CD28	0.219561	0.355136	0.95	-0.477769	0.916892	0.618246	661	0.536626	0.680524
OLINK_CD28	acute_cd8	12	OLINK_CD28	-0.0391839	0.131006	0.95	-0.296542	0.218174	-0.299101	527	0.764981	0.828729
OLINK_CD28	acute_cd8	12	acuity_maxn:OLINK_CD28	0.223788	0.461819	0.95	-0.683445	1.13102	0.48458	527	0.628176	0.680524
OLINK_CD28	acute_cd8	13	OLINK_CD28	-0.196619	0.339465	0.95	-0.873494	0.480255	-0.579203	71	0.564285	0.733571
OLINK_CD28	acute_cd8	13	acuity_maxn:OLINK_CD28	1.05334	1.14889	0.95	-1.23748	3.34415	0.916834	71	0.362333	0.523371
OLINK_CD2AP	acute_cd8	1	OLINK_CD2AP	0.0180796	0.050353	0.95	-0.0807852	0.116944	0.359056	685	0.719664	0.922268
OLINK_CD2AP	acute_cd8	1	acuity_maxn:OLINK_CD2AP	0.13964	0.200255	0.95	-0.253548	0.532828	0.697308	685	0.485847	0.93242
OLINK_CD2AP	acute_cd8	2	OLINK_CD2AP	-0.00384276	0.0393672	0.95	-0.0811367	0.0734512	-0.0976133	690	0.922268	0.922268
OLINK_CD2AP	acute_cd8	2	acuity_maxn:OLINK_CD2AP	0.0728331	0.155137	0.95	-0.231765	0.377431	0.469475	690	0.638879	0.93242
OLINK_CD2AP	acute_cd8	3	OLINK_CD2AP	-0.0352708	0.0392045	0.95	-0.112245	0.0417034	-0.899662	691	0.368614	0.798663
OLINK_CD2AP	acute_cd8	3	acuity_maxn:OLINK_CD2AP	-0.11326	0.154155	0.95	-0.415929	0.189409	-0.734714	691	0.462763	0.93242
OLINK_CD2AP	acute_cd8	4	OLINK_CD2AP	0.092806	0.0324584	0.95	0.0290769	0.156535	2.85923	690	0.00437495	0.0568743
OLINK_CD2AP	acute_cd8	4	acuity_maxn:OLINK_CD2AP	-0.19711	0.127777	0.95	-0.447989	0.0537686	-1.54261	690	0.123384	0.534665
OLINK_CD2AP	acute_cd8	5	OLINK_CD2AP	-0.0607417	0.0284987	0.95	-0.116696	-0.00478733	-2.13139	691	0.0334095	0.217162
OLINK_CD2AP	acute_cd8	5	acuity_maxn:OLINK_CD2AP	-0.0637714	0.111945	0.95	-0.283565	0.156022	-0.569666	691	0.569089	0.93242
OLINK_CD2AP	acute_cd8	6	OLINK_CD2AP	0.059215	0.0401097	0.95	-0.0195382	0.137968	1.47632	683	0.140318	0.364827
OLINK_CD2AP	acute_cd8	6	acuity_maxn:OLINK_CD2AP	-0.0396788	0.157853	0.95	-0.349615	0.270257	-0.251365	683	0.801607	0.93242
OLINK_CD2AP	acute_cd8	7	OLINK_CD2AP	0.0289499	0.0432384	0.95	-0.0559471	0.113847	0.669541	679	0.503378	0.817989
OLINK_CD2AP	acute_cd8	7	acuity_maxn:OLINK_CD2AP	-0.0219357	0.171923	0.95	-0.359501	0.315629	-0.12759	679	0.898511	0.93242
OLINK_CD2AP	acute_cd8	8	OLINK_CD2AP	0.0565417	0.0380349	0.95	-0.0181385	0.131222	1.48657	679	0.137592	0.364827
OLINK_CD2AP	acute_cd8	8	acuity_maxn:OLINK_CD2AP	-0.237182	0.149713	0.95	-0.531138	0.0567752	-1.58424	679	0.113605	0.534665
OLINK_CD2AP	acute_cd8	9	OLINK_CD2AP	-0.102355	0.0655722	0.95	-0.231128	0.0264176	-1.56096	614	0.119049	0.364827
OLINK_CD2AP	acute_cd8	9	acuity_maxn:OLINK_CD2AP	0.58713	0.262672	0.95	0.0712861	1.10297	2.23522	614	0.0257614	0.334899
OLINK_CD2AP	acute_cd8	10	OLINK_CD2AP	-0.0442233	0.0564506	0.95	-0.155079	0.0666328	-0.783399	624	0.43369	0.805425
OLINK_CD2AP	acute_cd8	10	acuity_maxn:OLINK_CD2AP	-0.0732335	0.230159	0.95	-0.525213	0.378746	-0.318187	624	0.75045	0.93242
OLINK_CD2AP	acute_cd8	11	OLINK_CD2AP	0.00741452	0.0437398	0.95	-0.0784711	0.0933002	0.169514	661	0.865444	0.922268
OLINK_CD2AP	acute_cd8	11	acuity_maxn:OLINK_CD2AP	0.0147432	0.173791	0.95	-0.326506	0.355993	0.084833	661	0.93242	0.93242
OLINK_CD2AP	acute_cd8	12	OLINK_CD2AP	-0.0188265	0.05451	0.95	-0.12591	0.0882571	-0.345377	527	0.729949	0.922268
OLINK_CD2AP	acute_cd8	12	acuity_maxn:OLINK_CD2AP	-0.0714605	0.217344	0.95	-0.498427	0.355506	-0.328791	527	0.742445	0.93242
OLINK_CD2AP	acute_cd8	13	OLINK_CD2AP	0.0277898	0.118562	0.95	-0.208617	0.264196	0.23439	71	0.815357	0.922268
OLINK_CD2AP	acute_cd8	13	acuity_maxn:OLINK_CD2AP	-0.126086	0.353526	0.95	-0.830998	0.578825	-0.356653	71	0.722409	0.93242
OLINK_CD300C	acute_cd8	1	OLINK_CD300C	-0.0966853	0.0864829	0.95	-0.266489	0.073118	-1.11797	685	0.263971	0.453473
OLINK_CD300C	acute_cd8	1	acuity_maxn:OLINK_CD300C	-0.0844091	0.295601	0.95	-0.664802	0.495983	-0.285551	685	0.775308	0.983402
OLINK_CD300C	acute_cd8	2	OLINK_CD300C	0.0810407	0.0667714	0.95	-0.0500588	0.21214	1.2137	690	0.225276	0.453473
OLINK_CD300C	acute_cd8	2	acuity_maxn:OLINK_CD300C	0.00466874	0.224335	0.95	-0.435792	0.445129	0.0208115	690	0.983402	0.983402
OLINK_CD300C	acute_cd8	3	OLINK_CD300C	-0.123274	0.066979	0.95	-0.25478	0.00823288	-1.84049	691	0.0661256	0.214908
OLINK_CD300C	acute_cd8	3	acuity_maxn:OLINK_CD300C	0.357625	0.224738	0.95	-0.0836261	0.798877	1.5913	691	0.112	0.2912
OLINK_CD300C	acute_cd8	4	OLINK_CD300C	-0.0123163	0.055688	0.95	-0.121655	0.0970219	-0.221167	690	0.825028	0.880107
OLINK_CD300C	acute_cd8	4	acuity_maxn:OLINK_CD300C	-0.145223	0.186897	0.95	-0.512178	0.221732	-0.777024	690	0.437411	0.812335
OLINK_CD300C	acute_cd8	5	OLINK_CD300C	-0.0528665	0.0488021	0.95	-0.148685	0.0429516	-1.08328	691	0.27906	0.453473
OLINK_CD300C	acute_cd8	5	acuity_maxn:OLINK_CD300C	-0.0656438	0.16378	0.95	-0.38721	0.255923	-0.400804	691	0.688688	0.983402
OLINK_CD300C	acute_cd8	6	OLINK_CD300C	0.148998	0.0685767	0.95	0.0143517	0.283645	2.17272	683	0.0301443	0.130625
OLINK_CD300C	acute_cd8	6	acuity_maxn:OLINK_CD300C	-0.586978	0.229987	0.95	-1.03854	-0.135411	-2.55222	683	0.0109204	0.0709825
OLINK_CD300C	acute_cd8	7	OLINK_CD300C	-0.0587775	0.0739837	0.95	-0.204042	0.0864868	-0.794466	679	0.427202	0.555363
OLINK_CD300C	acute_cd8	7	acuity_maxn:OLINK_CD300C	0.325788	0.250126	0.95	-0.165325	0.816902	1.3025	679	0.193189	0.418575
OLINK_CD300C	acute_cd8	8	OLINK_CD300C	0.213225	0.0642906	0.95	0.0869931	0.339458	3.31659	679	0.000959784	0.00623859
OLINK_CD300C	acute_cd8	8	acuity_maxn:OLINK_CD300C	-0.640638	0.214829	0.95	-1.06245	-0.218828	-2.98208	679	0.0029655	0.0385515
OLINK_CD300C	acute_cd8	9	OLINK_CD300C	-0.0165261	0.10952	0.95	-0.231604	0.198552	-0.150897	614	0.880107	0.880107
OLINK_CD300C	acute_cd8	9	acuity_maxn:OLINK_CD300C	-0.129099	0.41053	0.95	-0.935313	0.677115	-0.314469	614	0.753272	0.983402
OLINK_CD300C	acute_cd8	10	OLINK_CD300C	0.166306	0.0959719	0.95	-0.022161	0.354773	1.73286	624	0.0836143	0.217397
OLINK_CD300C	acute_cd8	10	acuity_maxn:OLINK_CD300C	0.550442	0.330126	0.95	-0.0978499	1.19873	1.66737	624	0.0959424	0.2912
OLINK_CD300C	acute_cd8	11	OLINK_CD300C	0.067068	0.0743206	0.95	-0.0788649	0.213001	0.902414	661	0.367166	0.53035
OLINK_CD300C	acute_cd8	11	acuity_maxn:OLINK_CD300C	0.432174	0.251644	0.95	-0.0619441	0.926293	1.7174	661	0.0863741	0.2912
OLINK_CD300C	acute_cd8	12	OLINK_CD300C	0.0201387	0.0952135	0.95	-0.166906	0.207183	0.211511	527	0.83257	0.880107
OLINK_CD300C	acute_cd8	12	acuity_maxn:OLINK_CD300C	0.0627677	0.332289	0.95	-0.590006	0.715541	0.188895	527	0.850248	0.983402
OLINK_CD300C	acute_cd8	13	OLINK_CD300C	0.9488	0.248847	0.95	0.452613	1.44499	3.81278	71	0.000289982	0.00376977
OLINK_CD300C	acute_cd8	13	acuity_maxn:OLINK_CD300C	0.0154066	0.702301	0.95	-1.38494	1.41575	0.0219373	71	0.98256	0.983402
OLINK_CD300E	acute_cd8	1	OLINK_CD300E	-0.0770913	0.0670511	0.95	-0.208742	0.0545591	-1.14974	685	0.250653	0.587758
OLINK_CD300E	acute_cd8	1	acuity_maxn:OLINK_CD300E	-0.109097	0.211025	0.95	-0.52343	0.305237	-0.516984	685	0.605335	0.91656
OLINK_CD300E	acute_cd8	2	OLINK_CD300E	0.0767036	0.0517966	0.95	-0.0249942	0.178401	1.48086	690	0.1391	0.587758
OLINK_CD300E	acute_cd8	2	acuity_maxn:OLINK_CD300E	0.0482575	0.161563	0.95	-0.268957	0.365472	0.298692	690	0.765265	0.91656
OLINK_CD300E	acute_cd8	3	OLINK_CD300E	-0.0496294	0.052084	0.95	-0.151891	0.0526325	-0.952871	691	0.340988	0.633264
OLINK_CD300E	acute_cd8	3	acuity_maxn:OLINK_CD300E	0.231315	0.162555	0.95	-0.0878455	0.550475	1.423	691	0.155188	0.336241
OLINK_CD300E	acute_cd8	4	OLINK_CD300E	-0.0179855	0.0432508	0.95	-0.102904	0.0669334	-0.415843	690	0.677654	0.887695
OLINK_CD300E	acute_cd8	4	acuity_maxn:OLINK_CD300E	-0.0385364	0.135105	0.95	-0.303802	0.226729	-0.285234	690	0.775551	0.91656
OLINK_CD300E	acute_cd8	5	OLINK_CD300E	-0.00519509	0.0379419	0.95	-0.0796904	0.0693002	-0.136922	691	0.891132	0.891132
OLINK_CD300E	acute_cd8	5	acuity_maxn:OLINK_CD300E	-0.0474496	0.118314	0.95	-0.279747	0.184848	-0.401049	691	0.688508	0.91656
OLINK_CD300E	acute_cd8	6	OLINK_CD300E	-0.0138334	0.053196	0.95	-0.118281	0.0906139	-0.260046	683	0.794907	0.887695
OLINK_CD300E	acute_cd8	6	acuity_maxn:OLINK_CD300E	-0.453603	0.164878	0.95	-0.777332	-0.129874	-2.75114	683	0.00609628	0.0396258
OLINK_CD300E	acute_cd8	7	OLINK_CD300E	-0.112856	0.0572105	0.95	-0.225187	-0.000525747	-1.97265	679	0.0489403	0.318112
OLINK_CD300E	acute_cd8	7	acuity_maxn:OLINK_CD300E	0.436937	0.180382	0.95	0.0827632	0.791111	2.42229	679	0.015684	0.0679638
OLINK_CD300E	acute_cd8	8	OLINK_CD300E	0.0192884	0.0503719	0.95	-0.079615	0.118192	0.382919	679	0.7019	0.887695
OLINK_CD300E	acute_cd8	8	acuity_maxn:OLINK_CD300E	-0.355447	0.155799	0.95	-0.661353	-0.0495418	-2.28145	679	0.0228306	0.0741994
OLINK_CD300E	acute_cd8	9	OLINK_CD300E	0.0196395	0.0859869	0.95	-0.149225	0.188504	0.228401	614	0.819411	0.887695
OLINK_CD300E	acute_cd8	9	acuity_maxn:OLINK_CD300E	-0.0282042	0.289347	0.95	-0.596434	0.540026	-0.0974752	614	0.922381	0.922381
OLINK_CD300E	acute_cd8	10	OLINK_CD300E	0.0872291	0.0746624	0.95	-0.0593909	0.233849	1.16831	624	0.243126	0.587758
OLINK_CD300E	acute_cd8	10	acuity_maxn:OLINK_CD300E	0.478287	0.241406	0.95	0.00422055	0.952353	1.98126	624	0.0480011	0.124803
OLINK_CD300E	acute_cd8	11	OLINK_CD300E	-0.0326873	0.0577015	0.95	-0.145988	0.0806131	-0.566489	661	0.571254	0.887695
OLINK_CD300E	acute_cd8	11	acuity_maxn:OLINK_CD300E	0.59901	0.182479	0.95	0.240702	0.957317	3.28263	661	0.00108259	0.0140737
OLINK_CD300E	acute_cd8	12	OLINK_CD300E	0.0821042	0.0745527	0.95	-0.0643527	0.228561	1.10129	527	0.271273	0.587758
OLINK_CD300E	acute_cd8	12	acuity_maxn:OLINK_CD300E	0.0237929	0.23856	0.95	-0.444852	0.492438	0.0997355	527	0.920592	0.922381
OLINK_CD300E	acute_cd8	13	OLINK_CD300E	0.573809	0.241917	0.95	0.0914414	1.05618	2.37193	71	0.0204096	0.265325
OLINK_CD300E	acute_cd8	13	acuity_maxn:OLINK_CD300E	-0.545332	0.598753	0.95	-1.73921	0.648547	-0.91078	71	0.365493	0.678773
OLINK_CD300LF	acute_cd8	1	OLINK_CD300LF	-0.144713	0.0476038	0.95	-0.23818	-0.0512458	-3.03994	685	0.00245643	0.0106445
OLINK_CD300LF	acute_cd8	1	acuity_maxn:OLINK_CD300LF	0.0761249	0.16149	0.95	-0.24095	0.393199	0.471391	685	0.637512	0.690638
OLINK_CD300LF	acute_cd8	2	OLINK_CD300LF	0.058508	0.0369185	0.95	-0.013978	0.130994	1.58479	690	0.113472	0.184392
OLINK_CD300LF	acute_cd8	2	acuity_maxn:OLINK_CD300LF	0.0878735	0.124364	0.95	-0.156304	0.332051	0.706582	690	0.480065	0.684661
OLINK_CD300LF	acute_cd8	3	OLINK_CD300LF	-0.104736	0.0370035	0.95	-0.177388	-0.0320828	-2.83042	691	0.0047837	0.015547
OLINK_CD300LF	acute_cd8	3	acuity_maxn:OLINK_CD300LF	0.147909	0.124725	0.95	-0.0969777	0.392795	1.18587	691	0.23608	0.684661
OLINK_CD300LF	acute_cd8	4	OLINK_CD300LF	0.0374297	0.0308117	0.95	-0.0230663	0.0979256	1.21479	690	0.224863	0.292322
OLINK_CD300LF	acute_cd8	4	acuity_maxn:OLINK_CD300LF	-0.159852	0.104134	0.95	-0.36431	0.0446051	-1.53506	690	0.125226	0.684661
OLINK_CD300LF	acute_cd8	5	OLINK_CD300LF	-0.0708471	0.0269513	0.95	-0.123763	-0.0179308	-2.62871	691	0.00876148	0.0227799
OLINK_CD300LF	acute_cd8	5	acuity_maxn:OLINK_CD300LF	0.103849	0.0908049	0.95	-0.074438	0.282135	1.14365	691	0.253167	0.684661
OLINK_CD300LF	acute_cd8	6	OLINK_CD300LF	0.0369077	0.0381364	0.95	-0.037971	0.111786	0.967782	683	0.333496	0.361287
OLINK_CD300LF	acute_cd8	6	acuity_maxn:OLINK_CD300LF	-0.0710166	0.128043	0.95	-0.322421	0.180388	-0.554631	683	0.579328	0.684661
OLINK_CD300LF	acute_cd8	7	OLINK_CD300LF	0.022957	0.0409463	0.95	-0.0574397	0.103354	0.56066	679	0.575214	0.575214
OLINK_CD300LF	acute_cd8	7	acuity_maxn:OLINK_CD300LF	0.002477	0.139834	0.95	-0.272083	0.277037	0.0177138	679	0.985872	0.985872
OLINK_CD300LF	acute_cd8	8	OLINK_CD300LF	0.116314	0.035845	0.95	0.0459336	0.186695	3.24491	679	0.0012325	0.00801126
OLINK_CD300LF	acute_cd8	8	acuity_maxn:OLINK_CD300LF	-0.0989631	0.120186	0.95	-0.334943	0.137017	-0.823418	679	0.410559	0.684661
OLINK_CD300LF	acute_cd8	9	OLINK_CD300LF	0.116706	0.0611481	0.95	-0.00337855	0.236791	1.90858	614	0.0567819	0.105452
OLINK_CD300LF	acute_cd8	9	acuity_maxn:OLINK_CD300LF	-0.216763	0.220616	0.95	-0.650017	0.216491	-0.982534	614	0.326224	0.684661
OLINK_CD300LF	acute_cd8	10	OLINK_CD300LF	0.180216	0.0538525	0.95	0.0744621	0.28597	3.34648	624	0.000867606	0.00801126
OLINK_CD300LF	acute_cd8	10	acuity_maxn:OLINK_CD300LF	0.203108	0.18603	0.95	-0.162214	0.568429	1.0918	624	0.275343	0.684661
OLINK_CD300LF	acute_cd8	11	OLINK_CD300LF	0.05678	0.0409726	0.95	-0.0236722	0.137232	1.3858	661	0.166274	0.240174
OLINK_CD300LF	acute_cd8	11	acuity_maxn:OLINK_CD300LF	0.333228	0.14073	0.95	0.0568959	0.60956	2.36785	661	0.0181787	0.236322
OLINK_CD300LF	acute_cd8	12	OLINK_CD300LF	-0.0600332	0.0526464	0.95	-0.163456	0.0433894	-1.14031	527	0.254675	0.30098
OLINK_CD300LF	acute_cd8	12	acuity_maxn:OLINK_CD300LF	0.111986	0.186976	0.95	-0.255324	0.479295	0.598931	527	0.549476	0.684661
OLINK_CD300LF	acute_cd8	13	OLINK_CD300LF	0.330525	0.132597	0.95	0.0661341	0.594915	2.4927	71	0.0150119	0.0325259
OLINK_CD300LF	acute_cd8	13	acuity_maxn:OLINK_CD300LF	-0.236565	0.420789	0.95	-1.07559	0.602464	-0.562194	71	0.575754	0.684661
OLINK_CD300LG	acute_cd8	1	OLINK_CD300LG	-0.210249	0.1082	0.95	-0.422693	0.0021943	-1.94315	685	0.052407	0.170323
OLINK_CD300LG	acute_cd8	1	acuity_maxn:OLINK_CD300LG	-0.129974	0.343569	0.95	-0.804549	0.544601	-0.378306	685	0.705321	0.833561
OLINK_CD300LG	acute_cd8	2	OLINK_CD300LG	0.0137339	0.083793	0.95	-0.150786	0.178254	0.163903	690	0.869855	0.869855
OLINK_CD300LG	acute_cd8	2	acuity_maxn:OLINK_CD300LG	0.33308	0.265741	0.95	-0.188677	0.854837	1.2534	690	0.210484	0.456048
OLINK_CD300LG	acute_cd8	3	OLINK_CD300LG	-0.104526	0.0841307	0.95	-0.269709	0.0606562	-1.24243	691	0.214501	0.40953
OLINK_CD300LG	acute_cd8	3	acuity_maxn:OLINK_CD300LG	0.308286	0.266504	0.95	-0.214969	0.83154	1.15678	691	0.247763	0.460132
OLINK_CD300LG	acute_cd8	4	OLINK_CD300LG	0.0545825	0.0698084	0.95	-0.0824799	0.191645	0.78189	690	0.434547	0.588359
OLINK_CD300LG	acute_cd8	4	acuity_maxn:OLINK_CD300LG	-0.370785	0.221072	0.95	-0.80484	0.0632701	-1.67721	690	0.093954	0.407134
OLINK_CD300LG	acute_cd8	5	OLINK_CD300LG	-0.102237	0.0612319	0.95	-0.222459	0.0179864	-1.66966	691	0.0954393	0.248142
OLINK_CD300LG	acute_cd8	5	acuity_maxn:OLINK_CD300LG	0.245913	0.193745	0.95	-0.134487	0.626312	1.26926	691	0.204776	0.456048
OLINK_CD300LG	acute_cd8	6	OLINK_CD300LG	-0.2058	0.0863576	0.95	-0.375359	-0.0362421	-2.38312	683	0.0174391	0.0755695
OLINK_CD300LG	acute_cd8	6	acuity_maxn:OLINK_CD300LG	-0.0739149	0.271884	0.95	-0.607743	0.459913	-0.271862	683	0.78581	0.851294
OLINK_CD300LG	acute_cd8	7	OLINK_CD300LG	0.0699973	0.0931377	0.95	-0.112875	0.25287	0.751547	679	0.452584	0.588359
OLINK_CD300LG	acute_cd8	7	acuity_maxn:OLINK_CD300LG	0.00396767	0.295504	0.95	-0.576243	0.584178	0.0134268	679	0.989291	0.989291
OLINK_CD300LG	acute_cd8	8	OLINK_CD300LG	0.224171	0.0813236	0.95	0.0644955	0.383847	2.75654	679	0.00599858	0.0389907
OLINK_CD300LG	acute_cd8	8	acuity_maxn:OLINK_CD300LG	-0.488496	0.25597	0.95	-0.991084	0.0140923	-1.90841	679	0.0567597	0.368938
OLINK_CD300LG	acute_cd8	9	OLINK_CD300LG	0.129696	0.14035	0.95	-0.145927	0.40532	0.924093	614	0.355801	0.578177
OLINK_CD300LG	acute_cd8	9	acuity_maxn:OLINK_CD300LG	-0.669509	0.486994	0.95	-1.62588	0.286866	-1.37478	614	0.169701	0.456048
OLINK_CD300LG	acute_cd8	10	OLINK_CD300LG	0.432781	0.120869	0.95	0.195422	0.670141	3.58057	624	0.0003695	0.0048035
OLINK_CD300LG	acute_cd8	10	acuity_maxn:OLINK_CD300LG	-0.426162	0.398343	0.95	-1.20842	0.356093	-1.06984	624	0.285106	0.463297
OLINK_CD300LG	acute_cd8	11	OLINK_CD300LG	-0.0494343	0.0931849	0.95	-0.232408	0.13354	-0.530497	661	0.595946	0.7043
OLINK_CD300LG	acute_cd8	11	acuity_maxn:OLINK_CD300LG	0.764411	0.29994	0.95	0.175462	1.35336	2.54855	661	0.0110422	0.143548
OLINK_CD300LG	acute_cd8	12	OLINK_CD300LG	0.0210255	0.124498	0.95	-0.223548	0.265599	0.168882	527	0.865954	0.869855
OLINK_CD300LG	acute_cd8	12	acuity_maxn:OLINK_CD300LG	-0.174124	0.409339	0.95	-0.978261	0.630013	-0.425379	527	0.670734	0.833561
OLINK_CD300LG	acute_cd8	13	OLINK_CD300LG	0.635557	0.514187	0.95	-0.389702	1.66082	1.23604	71	0.220516	0.40953
OLINK_CD300LG	acute_cd8	13	acuity_maxn:OLINK_CD300LG	0.774989	1.15559	0.95	-1.52919	3.07917	0.670644	71	0.504623	0.7289
OLINK_CD302	acute_cd8	1	OLINK_CD302	-0.201194	0.0754741	0.95	-0.349382	-0.0530051	-2.66573	685	0.00786329	0.0511114
OLINK_CD302	acute_cd8	1	acuity_maxn:OLINK_CD302	0.0696209	0.235106	0.95	-0.391994	0.531235	0.296126	685	0.767224	0.837542
OLINK_CD302	acute_cd8	2	OLINK_CD302	0.0552823	0.0584776	0.95	-0.0595332	0.170098	0.945357	690	0.344807	0.44825
OLINK_CD302	acute_cd8	2	acuity_maxn:OLINK_CD302	0.16913	0.18191	0.95	-0.188034	0.526295	0.929745	690	0.352829	0.581369
OLINK_CD302	acute_cd8	3	OLINK_CD302	-0.134531	0.0586521	0.95	-0.249688	-0.019373	-2.29371	691	0.0221066	0.0718463
OLINK_CD302	acute_cd8	3	acuity_maxn:OLINK_CD302	0.288988	0.182574	0.95	-0.0694788	0.647454	1.58285	691	0.113913	0.493622
OLINK_CD302	acute_cd8	4	OLINK_CD302	0.0951491	0.0486697	0.95	-0.000409312	0.190708	1.955	690	0.0509867	0.132565
OLINK_CD302	acute_cd8	4	acuity_maxn:OLINK_CD302	-0.324638	0.15189	0.95	-0.62286	-0.0264163	-2.13733	690	0.0329224	0.213996
OLINK_CD302	acute_cd8	5	OLINK_CD302	-0.0714204	0.0427772	0.95	-0.155409	0.0125685	-1.66959	691	0.0954534	0.206816
OLINK_CD302	acute_cd8	5	acuity_maxn:OLINK_CD302	0.150558	0.133102	0.95	-0.110775	0.411891	1.13115	691	0.258385	0.581369
OLINK_CD302	acute_cd8	6	OLINK_CD302	-0.0581779	0.0602483	0.95	-0.176472	0.0601162	-0.965636	683	0.334568	0.44825
OLINK_CD302	acute_cd8	6	acuity_maxn:OLINK_CD302	-0.263076	0.186576	0.95	-0.629407	0.103255	-1.41002	683	0.158989	0.516714
OLINK_CD302	acute_cd8	7	OLINK_CD302	-0.0203524	0.0648456	0.95	-0.147674	0.10697	-0.313859	679	0.753724	0.753724
OLINK_CD302	acute_cd8	7	acuity_maxn:OLINK_CD302	0.000596081	0.202878	0.95	-0.397748	0.39894	0.00293812	679	0.997657	0.997657
OLINK_CD302	acute_cd8	8	OLINK_CD302	0.217844	0.0561707	0.95	0.107555	0.328133	3.87825	679	0.000115443	0.00150076
OLINK_CD302	acute_cd8	8	acuity_maxn:OLINK_CD302	-0.445589	0.174365	0.95	-0.787948	-0.10323	-2.5555	679	0.0108202	0.140663
OLINK_CD302	acute_cd8	9	OLINK_CD302	0.107917	0.099315	0.95	-0.087121	0.302956	1.08662	614	0.277633	0.44825
OLINK_CD302	acute_cd8	9	acuity_maxn:OLINK_CD302	-0.152827	0.333906	0.95	-0.808563	0.50291	-0.457694	614	0.647334	0.837542
OLINK_CD302	acute_cd8	10	OLINK_CD302	0.207391	0.0838118	0.95	0.0428039	0.371979	2.47449	624	0.0136075	0.0589659
OLINK_CD302	acute_cd8	10	acuity_maxn:OLINK_CD302	0.0783175	0.271533	0.95	-0.454912	0.611547	0.288427	624	0.773116	0.837542
OLINK_CD302	acute_cd8	11	OLINK_CD302	0.0297661	0.0651273	0.95	-0.0981152	0.157647	0.457045	661	0.647789	0.701771
OLINK_CD302	acute_cd8	11	acuity_maxn:OLINK_CD302	0.173803	0.207469	0.95	-0.233575	0.581181	0.837729	661	0.402486	0.581369
OLINK_CD302	acute_cd8	12	OLINK_CD302	0.0436421	0.0880486	0.95	-0.129327	0.216611	0.495659	527	0.620341	0.701771
OLINK_CD302	acute_cd8	12	acuity_maxn:OLINK_CD302	-0.27106	0.285433	0.95	-0.831787	0.289667	-0.949642	527	0.342729	0.581369
OLINK_CD302	acute_cd8	13	OLINK_CD302	0.276627	0.289747	0.95	-0.301112	0.854365	0.954719	71	0.342959	0.44825
OLINK_CD302	acute_cd8	13	acuity_maxn:OLINK_CD302	0.676283	0.735101	0.95	-0.789467	2.14203	0.919986	71	0.360695	0.581369
OLINK_CD33	acute_cd8	1	OLINK_CD33	0.0323314	0.0812515	0.95	-0.127201	0.191863	0.397917	685	0.690815	0.816418
OLINK_CD33	acute_cd8	1	acuity_maxn:OLINK_CD33	-0.150523	0.307874	0.95	-0.755013	0.453966	-0.488913	685	0.62506	0.842234
OLINK_CD33	acute_cd8	2	OLINK_CD33	-0.156393	0.0622969	0.95	-0.278707	-0.0340787	-2.51044	690	0.0122856	0.159713
OLINK_CD33	acute_cd8	2	acuity_maxn:OLINK_CD33	0.433249	0.236505	0.95	-0.0311062	0.897604	1.83188	690	0.0673997	0.344957
OLINK_CD33	acute_cd8	3	OLINK_CD33	0.104469	0.0628004	0.95	-0.0188334	0.227772	1.66351	691	0.0966639	0.446599
OLINK_CD33	acute_cd8	3	acuity_maxn:OLINK_CD33	-0.111803	0.238211	0.95	-0.579508	0.355902	-0.469345	691	0.638971	0.842234
OLINK_CD33	acute_cd8	4	OLINK_CD33	-0.0360809	0.0522608	0.95	-0.13869	0.0665283	-0.690401	690	0.490174	0.729361
OLINK_CD33	acute_cd8	4	acuity_maxn:OLINK_CD33	-0.102846	0.198572	0.95	-0.492724	0.287031	-0.51793	690	0.604673	0.842234
OLINK_CD33	acute_cd8	5	OLINK_CD33	-0.0305497	0.0457959	0.95	-0.120466	0.0593662	-0.667083	691	0.504942	0.729361
OLINK_CD33	acute_cd8	5	acuity_maxn:OLINK_CD33	0.28719	0.173459	0.95	-0.0533797	0.627759	1.65567	691	0.0982435	0.344957
OLINK_CD33	acute_cd8	6	OLINK_CD33	0.00654844	0.0641538	0.95	-0.119414	0.132511	0.102074	683	0.918728	0.918728
OLINK_CD33	acute_cd8	6	acuity_maxn:OLINK_CD33	-0.431249	0.242856	0.95	-0.908082	0.0455839	-1.77574	683	0.0762204	0.344957
OLINK_CD33	acute_cd8	7	OLINK_CD33	-0.0827938	0.0693028	0.95	-0.218867	0.0532796	-1.19467	679	0.232634	0.50404
OLINK_CD33	acute_cd8	7	acuity_maxn:OLINK_CD33	-0.121664	0.266267	0.95	-0.644469	0.401142	-0.456924	679	0.647872	0.842234
OLINK_CD33	acute_cd8	8	OLINK_CD33	0.0831924	0.0608618	0.95	-0.0363075	0.202692	1.36691	679	0.172107	0.447477
OLINK_CD33	acute_cd8	8	acuity_maxn:OLINK_CD33	-0.23883	0.229687	0.95	-0.689812	0.212152	-1.03981	679	0.2988	0.77688
OLINK_CD33	acute_cd8	9	OLINK_CD33	-0.15425	0.103702	0.95	-0.357903	0.0494044	-1.48743	614	0.137415	0.446599
OLINK_CD33	acute_cd8	9	acuity_maxn:OLINK_CD33	-0.648856	0.400983	0.95	-1.43632	0.138608	-1.61816	614	0.106141	0.344957
OLINK_CD33	acute_cd8	10	OLINK_CD33	-0.0958762	0.0907921	0.95	-0.274171	0.0824187	-1.056	624	0.291378	0.54113
OLINK_CD33	acute_cd8	10	acuity_maxn:OLINK_CD33	0.131382	0.358883	0.95	-0.573383	0.836148	0.366087	624	0.714424	0.84432
OLINK_CD33	acute_cd8	11	OLINK_CD33	-0.107473	0.0698002	0.95	-0.24453	0.0295837	-1.53973	661	0.124106	0.446599
OLINK_CD33	acute_cd8	11	acuity_maxn:OLINK_CD33	0.013897	0.266739	0.95	-0.509861	0.537655	0.0520997	661	0.958465	0.958465
OLINK_CD33	acute_cd8	12	OLINK_CD33	0.0100946	0.085784	0.95	-0.158426	0.178615	0.117674	527	0.90637	0.918728
OLINK_CD33	acute_cd8	12	acuity_maxn:OLINK_CD33	0.0411859	0.326633	0.95	-0.600477	0.682849	0.126092	527	0.899707	0.958465
OLINK_CD33	acute_cd8	13	OLINK_CD33	0.115716	0.204212	0.95	-0.291472	0.522904	0.566645	71	0.572742	0.744565
OLINK_CD33	acute_cd8	13	acuity_maxn:OLINK_CD33	0.355004	0.760389	0.95	-1.16117	1.87118	0.466872	71	0.642021	0.842234
OLINK_CD34	acute_cd8	1	OLINK_CD34	-0.154424	0.160464	0.95	-0.469485	0.160637	-0.962359	685	0.336209	0.728453
OLINK_CD34	acute_cd8	1	acuity_maxn:OLINK_CD34	0.471534	0.57989	0.95	-0.667042	1.61011	0.813143	685	0.416418	0.492131
OLINK_CD34	acute_cd8	2	OLINK_CD34	0.0376771	0.124447	0.95	-0.206664	0.282018	0.302755	690	0.762168	0.899178
OLINK_CD34	acute_cd8	2	acuity_maxn:OLINK_CD34	0.870709	0.44926	0.95	-0.0113718	1.75279	1.9381	690	0.0530191	0.22975
OLINK_CD34	acute_cd8	3	OLINK_CD34	0.178193	0.124443	0.95	-0.0661393	0.422526	1.43192	691	0.152618	0.496009
OLINK_CD34	acute_cd8	3	acuity_maxn:OLINK_CD34	-0.684251	0.449273	0.95	-1.56636	0.197853	-1.52302	691	0.128212	0.33335
OLINK_CD34	acute_cd8	4	OLINK_CD34	-0.0513701	0.103397	0.95	-0.25438	0.15164	-0.496825	690	0.619471	0.89336
OLINK_CD34	acute_cd8	4	acuity_maxn:OLINK_CD34	-0.263763	0.373575	0.95	-0.997243	0.469717	-0.706051	690	0.480395	0.520428
OLINK_CD34	acute_cd8	5	OLINK_CD34	-0.0194816	0.0907091	0.95	-0.19758	0.158617	-0.21477	691	0.83001	0.899178
OLINK_CD34	acute_cd8	5	acuity_maxn:OLINK_CD34	0.358234	0.327275	0.95	-0.284339	1.00081	1.0946	691	0.274075	0.395887
OLINK_CD34	acute_cd8	6	OLINK_CD34	-0.528726	0.125679	0.95	-0.77549	-0.281962	-4.20695	683	2.93374e-05	0.000381386
OLINK_CD34	acute_cd8	6	acuity_maxn:OLINK_CD34	0.517665	0.452252	0.95	-0.370305	1.40564	1.14464	683	0.252759	0.395887
OLINK_CD34	acute_cd8	7	OLINK_CD34	-0.0946726	0.137459	0.95	-0.364568	0.175223	-0.688734	679	0.491226	0.798243
OLINK_CD34	acute_cd8	7	acuity_maxn:OLINK_CD34	0.284436	0.499218	0.95	-0.695761	1.26463	0.569764	679	0.569027	0.569027
OLINK_CD34	acute_cd8	8	OLINK_CD34	-0.135607	0.120324	0.95	-0.371859	0.100645	-1.12702	679	0.260134	0.676348
OLINK_CD34	acute_cd8	8	acuity_maxn:OLINK_CD34	-0.489076	0.434626	0.95	-1.34245	0.364296	-1.12528	679	0.260867	0.395887
OLINK_CD34	acute_cd8	9	OLINK_CD34	0.33502	0.203431	0.95	-0.0644845	0.734524	1.64685	614	0.100101	0.433769
OLINK_CD34	acute_cd8	9	acuity_maxn:OLINK_CD34	-1.63332	0.774645	0.95	-3.15459	-0.11204	-2.10847	614	0.0353949	0.22975
OLINK_CD34	acute_cd8	10	OLINK_CD34	0.471716	0.178363	0.95	0.121451	0.821981	2.64469	624	0.00838233	0.0544851
OLINK_CD34	acute_cd8	10	acuity_maxn:OLINK_CD34	-0.864163	0.680799	0.95	-2.2011	0.472771	-1.26934	624	0.204794	0.395887
OLINK_CD34	acute_cd8	11	OLINK_CD34	-0.0110917	0.13811	0.95	-0.282278	0.260095	-0.0803108	661	0.936014	0.936014
OLINK_CD34	acute_cd8	11	acuity_maxn:OLINK_CD34	1.03952	0.499552	0.95	0.0586234	2.02042	2.08091	661	0.0378265	0.22975
OLINK_CD34	acute_cd8	12	OLINK_CD34	0.0714452	0.177336	0.95	-0.276928	0.419818	0.40288	527	0.6872	0.89336
OLINK_CD34	acute_cd8	12	acuity_maxn:OLINK_CD34	-0.670839	0.655198	0.95	-1.95796	0.616282	-1.02387	527	0.306366	0.398276
OLINK_CD34	acute_cd8	13	OLINK_CD34	-0.352991	0.432936	0.95	-1.21624	0.510258	-0.815343	71	0.417603	0.775548
OLINK_CD34	acute_cd8	13	acuity_maxn:OLINK_CD34	2.18671	1.19555	0.95	-0.197143	4.57056	1.82905	71	0.0715922	0.232675
OLINK_CD38	acute_cd8	1	OLINK_CD38	-0.134453	0.0988713	0.95	-0.32858	0.0596745	-1.35988	685	0.174317	0.377686
OLINK_CD38	acute_cd8	1	acuity_maxn:OLINK_CD38	-0.21875	0.321642	0.95	-0.850273	0.412772	-0.680106	685	0.496667	0.730421
OLINK_CD38	acute_cd8	2	OLINK_CD38	-0.033939	0.0766068	0.95	-0.184349	0.116472	-0.443028	690	0.657884	0.713122
OLINK_CD38	acute_cd8	2	acuity_maxn:OLINK_CD38	0.142804	0.248246	0.95	-0.344605	0.630212	0.575251	690	0.565309	0.734901
OLINK_CD38	acute_cd8	3	OLINK_CD38	-0.0339887	0.0768106	0.95	-0.184799	0.116821	-0.4425	691	0.658266	0.713122
OLINK_CD38	acute_cd8	3	acuity_maxn:OLINK_CD38	0.324346	0.24852	0.95	-0.1636	0.812291	1.30511	691	0.19229	0.416629
OLINK_CD38	acute_cd8	4	OLINK_CD38	0.0305242	0.0637394	0.95	-0.0946222	0.155671	0.478891	690	0.632168	0.713122
OLINK_CD38	acute_cd8	4	acuity_maxn:OLINK_CD38	-0.0602261	0.207332	0.95	-0.467303	0.34685	-0.290482	690	0.771535	0.774047
OLINK_CD38	acute_cd8	5	OLINK_CD38	-0.121304	0.0557332	0.95	-0.230731	-0.0118775	-2.17652	691	0.0298545	0.194054
OLINK_CD38	acute_cd8	5	acuity_maxn:OLINK_CD38	0.16725	0.180422	0.95	-0.186991	0.521492	0.926995	691	0.354253	0.657898
OLINK_CD38	acute_cd8	6	OLINK_CD38	0.0909859	0.079228	0.95	-0.0645738	0.246546	1.14841	683	0.251203	0.46652
OLINK_CD38	acute_cd8	6	acuity_maxn:OLINK_CD38	-0.359579	0.254384	0.95	-0.859048	0.139889	-1.41353	683	0.157956	0.416629
OLINK_CD38	acute_cd8	7	OLINK_CD38	-0.0739346	0.0845885	0.95	-0.240021	0.0921518	-0.874051	679	0.3824	0.6214
OLINK_CD38	acute_cd8	7	acuity_maxn:OLINK_CD38	0.475352	0.274114	0.95	-0.06286	1.01356	1.73414	679	0.0833466	0.416629
OLINK_CD38	acute_cd8	8	OLINK_CD38	0.22103	0.0741535	0.95	0.0754325	0.366628	2.98071	679	0.00297861	0.0387219
OLINK_CD38	acute_cd8	8	acuity_maxn:OLINK_CD38	-0.683128	0.237969	0.95	-1.15037	-0.215884	-2.87065	679	0.00422375	0.0549088
OLINK_CD38	acute_cd8	9	OLINK_CD38	-0.196837	0.129504	0.95	-0.451161	0.057487	-1.51993	614	0.129043	0.338034
OLINK_CD38	acute_cd8	9	acuity_maxn:OLINK_CD38	0.295092	0.443097	0.95	-0.575077	1.16526	0.665977	614	0.505676	0.730421
OLINK_CD38	acute_cd8	10	OLINK_CD38	0.167271	0.110333	0.95	-0.0493986	0.38394	1.51605	624	0.130013	0.338034
OLINK_CD38	acute_cd8	10	acuity_maxn:OLINK_CD38	0.482074	0.367379	0.95	-0.239374	1.20352	1.3122	624	0.189935	0.416629
OLINK_CD38	acute_cd8	11	OLINK_CD38	-0.0551611	0.0856404	0.95	-0.223321	0.112999	-0.644101	661	0.519733	0.713122
OLINK_CD38	acute_cd8	11	acuity_maxn:OLINK_CD38	0.468834	0.281975	0.95	-0.0848415	1.02251	1.66268	661	0.0968513	0.416629
OLINK_CD38	acute_cd8	12	OLINK_CD38	-0.0217213	0.114913	0.95	-0.247466	0.204023	-0.189023	527	0.850147	0.850147
OLINK_CD38	acute_cd8	12	acuity_maxn:OLINK_CD38	-0.112291	0.390942	0.95	-0.880287	0.655705	-0.287232	527	0.774047	0.774047
OLINK_CD38	acute_cd8	13	OLINK_CD38	0.713296	0.354334	0.95	0.00677453	1.41982	2.01306	71	0.0479007	0.20757
OLINK_CD38	acute_cd8	13	acuity_maxn:OLINK_CD38	-0.256294	0.856364	0.95	-1.96384	1.45125	-0.299282	71	0.765599	0.774047
OLINK_CD40LG	acute_cd8	1	OLINK_CD40LG	0.0683876	0.0467358	0.95	-0.0233749	0.16015	1.46328	685	0.143849	0.311672
OLINK_CD40LG	acute_cd8	1	acuity_maxn:OLINK_CD40LG	-0.195865	0.184752	0.95	-0.558613	0.166883	-1.06015	685	0.28945	0.926808
OLINK_CD40LG	acute_cd8	2	OLINK_CD40LG	-0.110089	0.0360803	0.95	-0.18093	-0.039249	-3.05123	690	0.00236647	0.0153821
OLINK_CD40LG	acute_cd8	2	acuity_maxn:OLINK_CD40LG	0.0100869	0.142605	0.95	-0.269905	0.290079	0.0707335	690	0.94363	0.94363
OLINK_CD40LG	acute_cd8	3	OLINK_CD40LG	0.0364429	0.0363749	0.95	-0.0349757	0.107862	1.00187	691	0.316757	0.440384
OLINK_CD40LG	acute_cd8	3	acuity_maxn:OLINK_CD40LG	0.0432316	0.143658	0.95	-0.238826	0.32529	0.300935	691	0.763555	0.926808
OLINK_CD40LG	acute_cd8	4	OLINK_CD40LG	0.150151	0.0295464	0.95	0.0921392	0.208163	5.08186	690	4.81772e-07	6.26303e-06
OLINK_CD40LG	acute_cd8	4	acuity_maxn:OLINK_CD40LG	0.0212709	0.116774	0.95	-0.208005	0.250547	0.182154	690	0.855515	0.926808
OLINK_CD40LG	acute_cd8	5	OLINK_CD40LG	-0.059319	0.026369	0.95	-0.111092	-0.00754599	-2.24957	691	0.0247901	0.107424
OLINK_CD40LG	acute_cd8	5	acuity_maxn:OLINK_CD40LG	-0.073522	0.104111	0.95	-0.277933	0.130889	-0.706192	691	0.480307	0.926808
OLINK_CD40LG	acute_cd8	6	OLINK_CD40LG	0.0547066	0.0371128	0.95	-0.0181623	0.127576	1.47406	683	0.140926	0.311672
OLINK_CD40LG	acute_cd8	6	acuity_maxn:OLINK_CD40LG	-0.0823168	0.14674	0.95	-0.370432	0.205798	-0.560971	683	0.575001	0.926808
OLINK_CD40LG	acute_cd8	7	OLINK_CD40LG	-0.00122211	0.0400759	0.95	-0.0799097	0.0774655	-0.0304948	679	0.975681	0.975681
OLINK_CD40LG	acute_cd8	7	acuity_maxn:OLINK_CD40LG	-0.046303	0.160721	0.95	-0.361874	0.269268	-0.288095	679	0.773362	0.926808
OLINK_CD40LG	acute_cd8	8	OLINK_CD40LG	0.069368	0.0351642	0.95	0.000324382	0.138412	1.97269	679	0.0489363	0.159043
OLINK_CD40LG	acute_cd8	8	acuity_maxn:OLINK_CD40LG	-0.202031	0.138669	0.95	-0.474302	0.0702402	-1.45693	679	0.145597	0.926808
OLINK_CD40LG	acute_cd8	9	OLINK_CD40LG	-0.0801152	0.0604063	0.95	-0.198743	0.0385129	-1.32627	614	0.185243	0.344022
OLINK_CD40LG	acute_cd8	9	acuity_maxn:OLINK_CD40LG	0.372432	0.246611	0.95	-0.111872	0.856736	1.5102	614	0.131508	0.926808
OLINK_CD40LG	acute_cd8	10	OLINK_CD40LG	-0.0268451	0.0519258	0.95	-0.128816	0.0751255	-0.516989	624	0.605347	0.655793
OLINK_CD40LG	acute_cd8	10	acuity_maxn:OLINK_CD40LG	0.095848	0.212955	0.95	-0.322348	0.514044	0.450085	624	0.652805	0.926808
OLINK_CD40LG	acute_cd8	11	OLINK_CD40LG	-0.0493082	0.040426	0.95	-0.128687	0.0300706	-1.21972	661	0.223008	0.362388
OLINK_CD40LG	acute_cd8	11	acuity_maxn:OLINK_CD40LG	-0.0432441	0.159711	0.95	-0.356847	0.270358	-0.270764	661	0.786657	0.926808
OLINK_CD40LG	acute_cd8	12	OLINK_CD40LG	-0.0481816	0.0503205	0.95	-0.147035	0.0506718	-0.957494	527	0.338757	0.440384
OLINK_CD40LG	acute_cd8	12	acuity_maxn:OLINK_CD40LG	-0.232724	0.205477	0.95	-0.636378	0.17093	-1.1326	527	0.257896	0.926808
OLINK_CD40LG	acute_cd8	13	OLINK_CD40LG	0.0798202	0.115209	0.95	-0.1499	0.30954	0.69283	71	0.490676	0.57989
OLINK_CD40LG	acute_cd8	13	acuity_maxn:OLINK_CD40LG	-0.183945	0.444265	0.95	-1.06978	0.701894	-0.414044	71	0.68009	0.926808
OLINK_CD40	acute_cd8	1	OLINK_CD40	-0.0568388	0.0575704	0.95	-0.169874	0.0561968	-0.987293	685	0.323848	0.427194
OLINK_CD40	acute_cd8	1	acuity_maxn:OLINK_CD40	-0.136135	0.222473	0.95	-0.572945	0.300675	-0.611918	685	0.540795	0.755161
OLINK_CD40	acute_cd8	2	OLINK_CD40	-0.0666553	0.0446953	0.95	-0.15441	0.0210997	-1.49133	690	0.136332	0.358806
OLINK_CD40	acute_cd8	2	acuity_maxn:OLINK_CD40	0.117182	0.172111	0.95	-0.220741	0.455105	0.680853	690	0.496193	0.755161
OLINK_CD40	acute_cd8	3	OLINK_CD40	0.00142613	0.0447738	0.95	-0.0864829	0.0893351	0.0318519	691	0.974599	0.974599
OLINK_CD40	acute_cd8	3	acuity_maxn:OLINK_CD40	0.145487	0.171941	0.95	-0.192103	0.483077	0.846145	691	0.397765	0.755161
OLINK_CD40	acute_cd8	4	OLINK_CD40	0.156827	0.0367091	0.95	0.0847518	0.228902	4.27215	690	2.20785e-05	0.00028702
OLINK_CD40	acute_cd8	4	acuity_maxn:OLINK_CD40	-0.146358	0.141032	0.95	-0.423261	0.130545	-1.03777	690	0.299743	0.755161
OLINK_CD40	acute_cd8	5	OLINK_CD40	-0.101271	0.0323792	0.95	-0.164845	-0.0376979	-3.12767	691	0.001836	0.00795598
OLINK_CD40	acute_cd8	5	acuity_maxn:OLINK_CD40	0.0203347	0.124444	0.95	-0.223998	0.264668	0.163405	691	0.870247	0.942768
OLINK_CD40	acute_cd8	6	OLINK_CD40	0.0591343	0.0456772	0.95	-0.0305503	0.148819	1.29461	683	0.195891	0.411128
OLINK_CD40	acute_cd8	6	acuity_maxn:OLINK_CD40	-0.219063	0.174942	0.95	-0.562553	0.124426	-1.2522	683	0.210924	0.755161
OLINK_CD40	acute_cd8	7	OLINK_CD40	0.059374	0.0492629	0.95	-0.0373518	0.1561	1.20525	679	0.228527	0.411128
OLINK_CD40	acute_cd8	7	acuity_maxn:OLINK_CD40	-0.00317415	0.190438	0.95	-0.377092	0.370743	-0.0166677	679	0.986707	0.986707
OLINK_CD40	acute_cd8	8	OLINK_CD40	0.142582	0.0429384	0.95	0.0582742	0.22689	3.32062	679	0.00094624	0.00615056
OLINK_CD40	acute_cd8	8	acuity_maxn:OLINK_CD40	-0.422298	0.164687	0.95	-0.745655	-0.0989415	-2.56425	679	0.0105539	0.137201
OLINK_CD40	acute_cd8	9	OLINK_CD40	-0.0849832	0.0742754	0.95	-0.230848	0.0608814	-1.14416	614	0.253002	0.411128
OLINK_CD40	acute_cd8	9	acuity_maxn:OLINK_CD40	0.269179	0.309229	0.95	-0.338097	0.876454	0.870482	614	0.384377	0.755161
OLINK_CD40	acute_cd8	10	OLINK_CD40	0.0949797	0.0639518	0.95	-0.0306071	0.220567	1.48518	624	0.138002	0.358806
OLINK_CD40	acute_cd8	10	acuity_maxn:OLINK_CD40	0.117797	0.250978	0.95	-0.375068	0.610662	0.469352	624	0.638982	0.755161
OLINK_CD40	acute_cd8	11	OLINK_CD40	-0.0240513	0.0496954	0.95	-0.121631	0.0735286	-0.483975	661	0.628564	0.680945
OLINK_CD40	acute_cd8	11	acuity_maxn:OLINK_CD40	0.131905	0.192375	0.95	-0.245835	0.509645	0.685666	661	0.493164	0.755161
OLINK_CD40	acute_cd8	12	OLINK_CD40	-0.0576738	0.0640312	0.95	-0.183461	0.0681138	-0.900715	527	0.368151	0.435088
OLINK_CD40	acute_cd8	12	acuity_maxn:OLINK_CD40	-0.17943	0.262133	0.95	-0.694383	0.335524	-0.684498	527	0.493961	0.755161
OLINK_CD40	acute_cd8	13	OLINK_CD40	0.153096	0.155635	0.95	-0.157232	0.463424	0.983684	71	0.328611	0.427194
OLINK_CD40	acute_cd8	13	acuity_maxn:OLINK_CD40	0.26785	0.498775	0.95	-0.72668	1.26238	0.537015	71	0.592937	0.755161
OLINK_CD46	acute_cd8	1	OLINK_CD46	-0.147808	0.107495	0.95	-0.358867	0.0632514	-1.37502	685	0.169574	0.367411
OLINK_CD46	acute_cd8	1	acuity_maxn:OLINK_CD46	-0.193395	0.383064	0.95	-0.945515	0.558726	-0.504863	685	0.613818	0.692444
OLINK_CD46	acute_cd8	2	OLINK_CD46	-0.0700713	0.0834591	0.95	-0.233936	0.093793	-0.839588	690	0.40143	0.745513
OLINK_CD46	acute_cd8	2	acuity_maxn:OLINK_CD46	0.362749	0.296183	0.95	-0.21878	0.944278	1.22474	690	0.22109	0.456689
OLINK_CD46	acute_cd8	3	OLINK_CD46	-0.0472529	0.0835269	0.95	-0.21125	0.116744	-0.56572	691	0.571768	0.768582
OLINK_CD46	acute_cd8	3	acuity_maxn:OLINK_CD46	0.391615	0.295746	0.95	-0.189053	0.972284	1.32416	691	0.185887	0.456689
OLINK_CD46	acute_cd8	4	OLINK_CD46	0.138924	0.069196	0.95	0.00306412	0.274784	2.00769	690	0.0450657	0.146463
OLINK_CD46	acute_cd8	4	acuity_maxn:OLINK_CD46	-0.391477	0.244927	0.95	-0.872369	0.0894146	-1.59834	690	0.110425	0.456689
OLINK_CD46	acute_cd8	5	OLINK_CD46	-0.100925	0.0607722	0.95	-0.220245	0.0183956	-1.66071	691	0.0972263	0.252788
OLINK_CD46	acute_cd8	5	acuity_maxn:OLINK_CD46	0.259247	0.2153	0.95	-0.163473	0.681967	1.20412	691	0.228955	0.456689
OLINK_CD46	acute_cd8	6	OLINK_CD46	0.0453696	0.0852986	0.95	-0.122109	0.212848	0.531892	683	0.594974	0.768582
OLINK_CD46	acute_cd8	6	acuity_maxn:OLINK_CD46	-0.351345	0.302534	0.95	-0.945354	0.242664	-1.16134	683	0.245909	0.456689
OLINK_CD46	acute_cd8	7	OLINK_CD46	0.0417707	0.0921089	0.95	-0.139082	0.222623	0.453493	679	0.650339	0.768582
OLINK_CD46	acute_cd8	7	acuity_maxn:OLINK_CD46	-0.0596071	0.32749	0.95	-0.702621	0.583407	-0.182012	679	0.855628	0.855628
OLINK_CD46	acute_cd8	8	OLINK_CD46	0.311444	0.0796929	0.95	0.15497	0.467918	3.90805	679	0.000102369	0.0013308
OLINK_CD46	acute_cd8	8	acuity_maxn:OLINK_CD46	-0.876358	0.282354	0.95	-1.43075	-0.321966	-3.10375	679	0.00199019	0.0258725
OLINK_CD46	acute_cd8	9	OLINK_CD46	-0.0368078	0.135957	0.95	-0.303805	0.23019	-0.270731	614	0.786689	0.852246
OLINK_CD46	acute_cd8	9	acuity_maxn:OLINK_CD46	-0.677713	0.516913	0.95	-1.69285	0.337419	-1.31108	614	0.190322	0.456689
OLINK_CD46	acute_cd8	10	OLINK_CD46	0.241397	0.118893	0.95	0.00791821	0.474875	2.03037	624	0.0427423	0.146463
OLINK_CD46	acute_cd8	10	acuity_maxn:OLINK_CD46	-0.215395	0.443955	0.95	-1.08722	0.656431	-0.485174	624	0.627723	0.692444
OLINK_CD46	acute_cd8	11	OLINK_CD46	0.0504642	0.092595	0.95	-0.131352	0.23228	0.545	661	0.585938	0.768582
OLINK_CD46	acute_cd8	11	acuity_maxn:OLINK_CD46	0.351867	0.329088	0.95	-0.294316	0.998051	1.06922	661	0.28536	0.463711
OLINK_CD46	acute_cd8	12	OLINK_CD46	-0.0196373	0.120584	0.95	-0.256522	0.217247	-0.162851	527	0.870698	0.870698
OLINK_CD46	acute_cd8	12	acuity_maxn:OLINK_CD46	-0.368773	0.443551	0.95	-1.24012	0.502572	-0.831411	527	0.406118	0.586615
OLINK_CD46	acute_cd8	13	OLINK_CD46	0.803122	0.328638	0.95	0.147837	1.45841	2.44379	71	0.0170208	0.110635
OLINK_CD46	acute_cd8	13	acuity_maxn:OLINK_CD46	-0.418477	0.888735	0.95	-2.19056	1.35361	-0.470867	71	0.639179	0.692444
OLINK_CD48	acute_cd8	1	OLINK_CD48	0.110533	0.124097	0.95	-0.133123	0.354189	0.890699	685	0.373404	0.588636
OLINK_CD48	acute_cd8	1	acuity_maxn:OLINK_CD48	-0.239728	0.432431	0.95	-1.08878	0.609321	-0.554374	685	0.579504	0.837061
OLINK_CD48	acute_cd8	2	OLINK_CD48	-0.173114	0.0952613	0.95	-0.36015	0.0139232	-1.81725	690	0.0696124	0.301654
OLINK_CD48	acute_cd8	2	acuity_maxn:OLINK_CD48	0.888735	0.331931	0.95	0.237019	1.54045	2.67747	690	0.00759443	0.0246819
OLINK_CD48	acute_cd8	3	OLINK_CD48	0.205053	0.0957864	0.95	0.0169854	0.39312	2.14073	691	0.0326452	0.301654
OLINK_CD48	acute_cd8	3	acuity_maxn:OLINK_CD48	-0.0299125	0.333901	0.95	-0.685495	0.62567	-0.089585	691	0.928643	0.953933
OLINK_CD48	acute_cd8	4	OLINK_CD48	-0.0820742	0.0796592	0.95	-0.238478	0.0743294	-1.03032	690	0.303223	0.563128
OLINK_CD48	acute_cd8	4	acuity_maxn:OLINK_CD48	-0.158818	0.278914	0.95	-0.706439	0.388804	-0.569415	690	0.56926	0.837061
OLINK_CD48	acute_cd8	5	OLINK_CD48	0.0579943	0.0699757	0.95	-0.0793963	0.195385	0.828777	691	0.407517	0.588636
OLINK_CD48	acute_cd8	5	acuity_maxn:OLINK_CD48	-0.0298299	0.243846	0.95	-0.508598	0.448938	-0.122331	691	0.902673	0.953933
OLINK_CD48	acute_cd8	6	OLINK_CD48	0.0286481	0.0977223	0.95	-0.163224	0.22052	0.293159	683	0.76949	0.833614
OLINK_CD48	acute_cd8	6	acuity_maxn:OLINK_CD48	-0.942783	0.338954	0.95	-1.6083	-0.277267	-2.78145	683	0.00556091	0.0240973
OLINK_CD48	acute_cd8	7	OLINK_CD48	-0.205885	0.106264	0.95	-0.414532	0.00276103	-1.93748	679	0.0531009	0.301654
OLINK_CD48	acute_cd8	7	acuity_maxn:OLINK_CD48	0.466826	0.370548	0.95	-0.260731	1.19438	1.25983	679	0.208165	0.386592
OLINK_CD48	acute_cd8	8	OLINK_CD48	0.135135	0.092379	0.95	-0.0462482	0.316518	1.46283	679	0.143977	0.467925
OLINK_CD48	acute_cd8	8	acuity_maxn:OLINK_CD48	-1.01988	0.320429	0.95	-1.64903	-0.390731	-3.18287	679	0.00152479	0.0198223
OLINK_CD48	acute_cd8	9	OLINK_CD48	0.0538807	0.157998	0.95	-0.256402	0.364163	0.341021	614	0.733205	0.833614
OLINK_CD48	acute_cd8	9	acuity_maxn:OLINK_CD48	-1.11823	0.5742	0.95	-2.24587	0.00940015	-1.94746	614	0.0519346	0.13503
OLINK_CD48	acute_cd8	10	OLINK_CD48	-0.019913	0.137712	0.95	-0.290348	0.250522	-0.144599	624	0.885074	0.885074
OLINK_CD48	acute_cd8	10	acuity_maxn:OLINK_CD48	0.852901	0.486219	0.95	-0.101922	1.80772	1.75415	624	0.0798954	0.173107
OLINK_CD48	acute_cd8	11	OLINK_CD48	-0.117293	0.106259	0.95	-0.325939	0.0913535	-1.10384	661	0.270065	0.563128
OLINK_CD48	acute_cd8	11	acuity_maxn:OLINK_CD48	1.1021	0.376685	0.95	0.362453	1.84174	2.92578	661	0.00355383	0.0230999
OLINK_CD48	acute_cd8	12	OLINK_CD48	0.044224	0.138171	0.95	-0.227209	0.315657	0.320067	527	0.749044	0.833614
OLINK_CD48	acute_cd8	12	acuity_maxn:OLINK_CD48	-0.183847	0.484697	0.95	-1.13602	0.768327	-0.379304	527	0.704615	0.915999
OLINK_CD48	acute_cd8	13	OLINK_CD48	0.493482	0.404942	0.95	-0.313949	1.30091	1.21865	71	0.227011	0.563128
OLINK_CD48	acute_cd8	13	acuity_maxn:OLINK_CD48	0.0713008	1.2299	0.95	-2.38106	2.52366	0.0579727	71	0.953933	0.953933
OLINK_CD4	acute_cd8	1	OLINK_CD4	-0.111736	0.134567	0.95	-0.37595	0.152478	-0.830336	685	0.406638	0.88105
OLINK_CD4	acute_cd8	1	acuity_maxn:OLINK_CD4	0.0431702	0.455102	0.95	-0.850393	0.936733	0.0948582	685	0.924455	0.924455
OLINK_CD4	acute_cd8	2	OLINK_CD4	0.0506774	0.104595	0.95	-0.154685	0.25604	0.48451	690	0.628177	0.986049
OLINK_CD4	acute_cd8	2	acuity_maxn:OLINK_CD4	0.459542	0.353354	0.95	-0.234236	1.15332	1.30051	690	0.193859	0.420028
OLINK_CD4	acute_cd8	3	OLINK_CD4	-0.205111	0.104478	0.95	-0.410243	2.12916e-05	-1.9632	691	0.0500237	0.325154
OLINK_CD4	acute_cd8	3	acuity_maxn:OLINK_CD4	0.367828	0.353443	0.95	-0.326123	1.06178	1.0407	691	0.298379	0.554132
OLINK_CD4	acute_cd8	4	OLINK_CD4	-0.0190373	0.0868702	0.95	-0.189599	0.151524	-0.219146	690	0.826601	0.986049
OLINK_CD4	acute_cd8	4	acuity_maxn:OLINK_CD4	-0.049455	0.296579	0.95	-0.631761	0.532851	-0.166751	690	0.867615	0.924455
OLINK_CD4	acute_cd8	5	OLINK_CD4	-0.0852353	0.0761481	0.95	-0.234745	0.0642741	-1.11934	691	0.263386	0.771607
OLINK_CD4	acute_cd8	5	acuity_maxn:OLINK_CD4	0.102709	0.257343	0.95	-0.402558	0.607977	0.399115	691	0.689932	0.815374
OLINK_CD4	acute_cd8	6	OLINK_CD4	0.111382	0.106669	0.95	-0.0980573	0.320821	1.04418	683	0.296772	0.771607
OLINK_CD4	acute_cd8	6	acuity_maxn:OLINK_CD4	-0.735401	0.360678	0.95	-1.44357	-0.0272302	-2.03894	683	0.0418405	0.271963
OLINK_CD4	acute_cd8	7	OLINK_CD4	-0.150013	0.115413	0.95	-0.376622	0.0765967	-1.29979	679	0.194114	0.771607
OLINK_CD4	acute_cd8	7	acuity_maxn:OLINK_CD4	0.256961	0.391088	0.95	-0.510925	1.02485	0.657042	679	0.511377	0.738655
OLINK_CD4	acute_cd8	8	OLINK_CD4	0.226485	0.101224	0.95	0.0277347	0.425235	2.23746	679	0.0255802	0.325154
OLINK_CD4	acute_cd8	8	acuity_maxn:OLINK_CD4	-0.82976	0.340485	0.95	-1.49829	-0.16123	-2.437	679	0.0150657	0.195854
OLINK_CD4	acute_cd8	9	OLINK_CD4	-0.0907785	0.172044	0.95	-0.428645	0.247088	-0.527646	614	0.597936	0.986049
OLINK_CD4	acute_cd8	9	acuity_maxn:OLINK_CD4	-0.449854	0.649428	0.95	-1.72522	0.825515	-0.692692	614	0.488765	0.738655
OLINK_CD4	acute_cd8	10	OLINK_CD4	0.00263676	0.150736	0.95	-0.293375	0.298649	0.0174925	624	0.986049	0.986049
OLINK_CD4	acute_cd8	10	acuity_maxn:OLINK_CD4	0.759456	0.527727	0.95	-0.27688	1.79579	1.43911	624	0.150621	0.414131
OLINK_CD4	acute_cd8	11	OLINK_CD4	-0.0474615	0.116661	0.95	-0.276532	0.181609	-0.406833	661	0.684262	0.986049
OLINK_CD4	acute_cd8	11	acuity_maxn:OLINK_CD4	0.573313	0.406869	0.95	-0.2256	1.37222	1.40908	661	0.159281	0.414131
OLINK_CD4	acute_cd8	12	OLINK_CD4	0.00896663	0.150404	0.95	-0.286498	0.304431	0.059617	527	0.952483	0.986049
OLINK_CD4	acute_cd8	12	acuity_maxn:OLINK_CD4	-0.216301	0.534219	0.95	-1.26576	0.83316	-0.404891	527	0.685722	0.815374
OLINK_CD4	acute_cd8	13	OLINK_CD4	0.0318958	0.331779	0.95	-0.629652	0.693444	0.0961356	71	0.923684	0.986049
OLINK_CD4	acute_cd8	13	acuity_maxn:OLINK_CD4	1.63285	0.988308	0.95	-0.337783	3.60348	1.65216	71	0.102917	0.414131
OLINK_CD55	acute_cd8	1	OLINK_CD55	-0.185793	0.110292	0.95	-0.402344	0.0307577	-1.68456	685	0.0925294	0.300721
OLINK_CD55	acute_cd8	1	acuity_maxn:OLINK_CD55	0.0374048	0.36428	0.95	-0.677834	0.752643	0.102682	685	0.918246	0.918246
OLINK_CD55	acute_cd8	2	OLINK_CD55	-0.0663748	0.085361	0.95	-0.233973	0.101224	-0.777578	690	0.437084	0.710262
OLINK_CD55	acute_cd8	2	acuity_maxn:OLINK_CD55	0.45721	0.278865	0.95	-0.090316	1.00474	1.63954	690	0.101557	0.33006
OLINK_CD55	acute_cd8	3	OLINK_CD55	0.00727414	0.0856857	0.95	-0.160961	0.17551	0.0848933	691	0.932371	0.932371
OLINK_CD55	acute_cd8	3	acuity_maxn:OLINK_CD55	0.141811	0.279897	0.95	-0.407741	0.691362	0.506653	691	0.61256	0.844041
OLINK_CD55	acute_cd8	4	OLINK_CD55	0.0913544	0.0710027	0.95	-0.0480529	0.230762	1.28663	690	0.198654	0.45235
OLINK_CD55	acute_cd8	4	acuity_maxn:OLINK_CD55	-0.40107	0.231817	0.95	-0.856221	0.0540813	-1.73011	690	0.0840569	0.33006
OLINK_CD55	acute_cd8	5	OLINK_CD55	-0.0784073	0.0623215	0.95	-0.20077	0.0439549	-1.25811	691	0.208777	0.45235
OLINK_CD55	acute_cd8	5	acuity_maxn:OLINK_CD55	0.280797	0.203502	0.95	-0.11876	0.680354	1.37982	691	0.168088	0.437028
OLINK_CD55	acute_cd8	6	OLINK_CD55	-0.0997912	0.0874555	0.95	-0.271505	0.0719228	-1.14105	683	0.254249	0.472176
OLINK_CD55	acute_cd8	6	acuity_maxn:OLINK_CD55	-0.162773	0.284878	0.95	-0.722115	0.396569	-0.571377	683	0.567932	0.844041
OLINK_CD55	acute_cd8	7	OLINK_CD55	-0.0624625	0.0944689	0.95	-0.247949	0.123024	-0.661196	679	0.508711	0.734804
OLINK_CD55	acute_cd8	7	acuity_maxn:OLINK_CD55	0.146396	0.309473	0.95	-0.461243	0.754035	0.47305	679	0.636329	0.844041
OLINK_CD55	acute_cd8	8	OLINK_CD55	0.228191	0.0821937	0.95	0.0668065	0.389575	2.77626	679	0.00565039	0.0734551
OLINK_CD55	acute_cd8	8	acuity_maxn:OLINK_CD55	-0.900156	0.267096	0.95	-1.42459	-0.375723	-3.37016	679	0.000793763	0.0103189
OLINK_CD55	acute_cd8	9	OLINK_CD55	-0.037592	0.139363	0.95	-0.311279	0.236095	-0.269741	614	0.78745	0.853071
OLINK_CD55	acute_cd8	9	acuity_maxn:OLINK_CD55	-0.178153	0.49992	0.95	-1.15991	0.803608	-0.356363	614	0.721691	0.844041
OLINK_CD55	acute_cd8	10	OLINK_CD55	0.252811	0.123544	0.95	0.0101989	0.495423	2.04633	624	0.0411428	0.267428
OLINK_CD55	acute_cd8	10	acuity_maxn:OLINK_CD55	-0.117536	0.418883	0.95	-0.940128	0.705056	-0.280594	624	0.779115	0.844041
OLINK_CD55	acute_cd8	11	OLINK_CD55	-0.0382078	0.0950331	0.95	-0.224811	0.148395	-0.402047	661	0.687779	0.81283
OLINK_CD55	acute_cd8	11	acuity_maxn:OLINK_CD55	0.613872	0.315876	0.95	-0.00636803	1.23411	1.9434	661	0.052392	0.33006
OLINK_CD55	acute_cd8	12	OLINK_CD55	0.0710408	0.128779	0.95	-0.181943	0.324025	0.551647	527	0.581424	0.755851
OLINK_CD55	acute_cd8	12	acuity_maxn:OLINK_CD55	-0.181867	0.438761	0.95	-1.0438	0.680068	-0.414501	527	0.678676	0.844041
OLINK_CD55	acute_cd8	13	OLINK_CD55	0.843831	0.462089	0.95	-0.0775487	1.76521	1.82612	71	0.0720365	0.300721
OLINK_CD55	acute_cd8	13	acuity_maxn:OLINK_CD55	-0.427955	1.12858	0.95	-2.67828	1.82237	-0.379198	71	0.705672	0.844041
OLINK_CD58	acute_cd8	1	OLINK_CD58	-0.572667	0.151284	0.95	-0.869703	-0.275631	-3.78538	685	0.000166927	0.00217005
OLINK_CD58	acute_cd8	1	acuity_maxn:OLINK_CD58	0.921807	0.480406	0.95	-0.0214385	1.86505	1.91881	685	0.055424	0.171769
OLINK_CD58	acute_cd8	2	OLINK_CD58	-0.0182848	0.117348	0.95	-0.248686	0.212116	-0.155817	690	0.876222	0.949241
OLINK_CD58	acute_cd8	2	acuity_maxn:OLINK_CD58	0.688632	0.374073	0.95	-0.0458265	1.42309	1.8409	690	0.0660652	0.171769
OLINK_CD58	acute_cd8	3	OLINK_CD58	-0.0233826	0.117983	0.95	-0.255031	0.208266	-0.198185	691	0.842959	0.949241
OLINK_CD58	acute_cd8	3	acuity_maxn:OLINK_CD58	0.132083	0.375777	0.95	-0.605719	0.869885	0.351492	691	0.725326	0.725326
OLINK_CD58	acute_cd8	4	OLINK_CD58	-0.084817	0.0977291	0.95	-0.276699	0.107065	-0.867879	690	0.385763	0.835819
OLINK_CD58	acute_cd8	4	acuity_maxn:OLINK_CD58	-0.277332	0.311192	0.95	-0.888329	0.333665	-0.891192	690	0.373137	0.510994
OLINK_CD58	acute_cd8	5	OLINK_CD58	-0.0371421	0.0857523	0.95	-0.205509	0.131224	-0.433133	691	0.665054	0.949241
OLINK_CD58	acute_cd8	5	acuity_maxn:OLINK_CD58	0.430669	0.273225	0.95	-0.105781	0.96712	1.57624	691	0.115427	0.250092
OLINK_CD58	acute_cd8	6	OLINK_CD58	-0.260184	0.119627	0.95	-0.495066	-0.025303	-2.17496	683	0.0299756	0.129894
OLINK_CD58	acute_cd8	6	acuity_maxn:OLINK_CD58	-0.364073	0.379634	0.95	-1.10946	0.381317	-0.95901	683	0.337893	0.510994
OLINK_CD58	acute_cd8	7	OLINK_CD58	0.0713489	0.130395	0.95	-0.184677	0.327374	0.547176	679	0.584437	0.949241
OLINK_CD58	acute_cd8	7	acuity_maxn:OLINK_CD58	-0.355453	0.415927	0.95	-1.17211	0.461206	-0.854603	679	0.393072	0.510994
OLINK_CD58	acute_cd8	8	OLINK_CD58	0.161469	0.113459	0.95	-0.0613032	0.384242	1.42315	679	0.155151	0.403393
OLINK_CD58	acute_cd8	8	acuity_maxn:OLINK_CD58	-1.16047	0.359469	0.95	-1.86628	-0.454666	-3.22829	679	0.00130526	0.0169684
OLINK_CD58	acute_cd8	9	OLINK_CD58	0.393571	0.192428	0.95	0.0156739	0.771468	2.04529	614	0.0412521	0.134069
OLINK_CD58	acute_cd8	9	acuity_maxn:OLINK_CD58	-1.72888	0.627945	0.95	-2.96207	-0.495703	-2.75324	614	0.00607542	0.0394903
OLINK_CD58	acute_cd8	10	OLINK_CD58	0.470564	0.169488	0.95	0.137728	0.803401	2.77638	624	0.00566165	0.0368007
OLINK_CD58	acute_cd8	10	acuity_maxn:OLINK_CD58	-0.634422	0.55704	0.95	-1.72832	0.459477	-1.13892	624	0.255175	0.473896
OLINK_CD58	acute_cd8	11	OLINK_CD58	0.0940532	0.130676	0.95	-0.162537	0.350643	0.719744	661	0.471937	0.876455
OLINK_CD58	acute_cd8	11	acuity_maxn:OLINK_CD58	0.236338	0.418127	0.95	-0.58468	1.05736	0.565229	661	0.57211	0.640144
OLINK_CD58	acute_cd8	12	OLINK_CD58	-0.00342211	0.170594	0.95	-0.33855	0.331706	-0.0200599	527	0.984003	0.984003
OLINK_CD58	acute_cd8	12	acuity_maxn:OLINK_CD58	-0.289592	0.538418	0.95	-1.3473	0.768116	-0.537858	527	0.590902	0.640144
OLINK_CD58	acute_cd8	13	OLINK_CD58	0.107013	0.516065	0.95	-0.921992	1.13602	0.207363	71	0.83632	0.949241
OLINK_CD58	acute_cd8	13	acuity_maxn:OLINK_CD58	3.36659	1.44792	0.95	0.47953	6.25366	2.32513	71	0.0229281	0.0993549
OLINK_CD59	acute_cd8	1	OLINK_CD59	-0.186946	0.080635	0.95	-0.345267	-0.0286244	-2.31842	685	0.02072	0.0897867
OLINK_CD59	acute_cd8	1	acuity_maxn:OLINK_CD59	0.121895	0.253689	0.95	-0.376206	0.619996	0.48049	685	0.631032	0.793089
OLINK_CD59	acute_cd8	2	OLINK_CD59	0.0395781	0.0620849	0.95	-0.0823199	0.161476	0.637484	690	0.524021	0.681228
OLINK_CD59	acute_cd8	2	acuity_maxn:OLINK_CD59	0.214892	0.195468	0.95	-0.168892	0.598676	1.09937	690	0.27199	0.589312
OLINK_CD59	acute_cd8	3	OLINK_CD59	-0.12206	0.0622903	0.95	-0.244361	0.000241221	-1.95953	691	0.0504523	0.131176
OLINK_CD59	acute_cd8	3	acuity_maxn:OLINK_CD59	0.256642	0.196014	0.95	-0.128212	0.641497	1.3093	691	0.190866	0.496252
OLINK_CD59	acute_cd8	4	OLINK_CD59	0.106078	0.0516546	0.95	0.00465846	0.207497	2.05359	690	0.0403915	0.131176
OLINK_CD59	acute_cd8	4	acuity_maxn:OLINK_CD59	-0.303516	0.16275	0.95	-0.623061	0.0160295	-1.86492	690	0.0626173	0.330119
OLINK_CD59	acute_cd8	5	OLINK_CD59	-0.073151	0.0453825	0.95	-0.162255	0.0159532	-1.61188	691	0.107446	0.232799
OLINK_CD59	acute_cd8	5	acuity_maxn:OLINK_CD59	0.0593556	0.142756	0.95	-0.220931	0.339642	0.415785	691	0.677696	0.793089
OLINK_CD59	acute_cd8	6	OLINK_CD59	-0.0948518	0.0641405	0.95	-0.220788	0.0310845	-1.47881	683	0.139651	0.259353
OLINK_CD59	acute_cd8	6	acuity_maxn:OLINK_CD59	-0.273393	0.199707	0.95	-0.665506	0.11872	-1.36897	683	0.171458	0.496252
OLINK_CD59	acute_cd8	7	OLINK_CD59	-0.0486175	0.0690229	0.95	-0.184141	0.0869065	-0.704367	679	0.481446	0.681228
OLINK_CD59	acute_cd8	7	acuity_maxn:OLINK_CD59	0.0571495	0.217792	0.95	-0.370476	0.484775	0.262405	679	0.793089	0.793089
OLINK_CD59	acute_cd8	8	OLINK_CD59	0.182076	0.059832	0.95	0.0645977	0.299553	3.04312	679	0.00243181	0.030554
OLINK_CD59	acute_cd8	8	acuity_maxn:OLINK_CD59	-0.590211	0.187307	0.95	-0.957982	-0.222441	-3.15104	679	0.00169842	0.0220795
OLINK_CD59	acute_cd8	9	OLINK_CD59	0.0270667	0.104228	0.95	-0.17762	0.231753	0.259688	614	0.795192	0.937118
OLINK_CD59	acute_cd8	9	acuity_maxn:OLINK_CD59	-0.160798	0.361331	0.95	-0.870392	0.548796	-0.445016	614	0.656465	0.793089
OLINK_CD59	acute_cd8	10	OLINK_CD59	0.256219	0.0903107	0.95	0.0788691	0.433569	2.83708	624	0.00470062	0.030554
OLINK_CD59	acute_cd8	10	acuity_maxn:OLINK_CD59	-0.0764681	0.288445	0.95	-0.642909	0.489973	-0.265104	624	0.791017	0.793089
OLINK_CD59	acute_cd8	11	OLINK_CD59	-0.00546122	0.0691972	0.95	-0.141334	0.130412	-0.0789227	661	0.937118	0.937118
OLINK_CD59	acute_cd8	11	acuity_maxn:OLINK_CD59	0.394801	0.222289	0.95	-0.0416769	0.831278	1.77607	661	0.0761814	0.330119
OLINK_CD59	acute_cd8	12	OLINK_CD59	0.0845581	0.0989077	0.95	-0.109744	0.27886	0.854919	527	0.392985	0.6386
OLINK_CD59	acute_cd8	12	acuity_maxn:OLINK_CD59	-0.287036	0.324417	0.95	-0.924346	0.350273	-0.884775	527	0.376682	0.699552
OLINK_CD59	acute_cd8	13	OLINK_CD59	0.0561144	0.409854	0.95	-0.761112	0.873341	0.136913	71	0.891487	0.937118
OLINK_CD59	acute_cd8	13	acuity_maxn:OLINK_CD59	0.596444	0.911646	0.95	-1.22133	2.41421	0.65425	71	0.515065	0.793089
OLINK_CD5	acute_cd8	1	OLINK_CD5	-0.207904	0.100845	0.95	-0.405906	-0.00990151	-2.06162	685	0.0396208	0.0677238
OLINK_CD5	acute_cd8	1	acuity_maxn:OLINK_CD5	-0.172577	0.376738	0.95	-0.912277	0.567123	-0.458082	685	0.647039	0.797778
OLINK_CD5	acute_cd8	2	OLINK_CD5	-0.371405	0.0771489	0.95	-0.52288	-0.219931	-4.81414	690	1.81766e-06	2.36296e-05
OLINK_CD5	acute_cd8	2	acuity_maxn:OLINK_CD5	0.427653	0.289084	0.95	-0.139936	0.995243	1.47934	690	0.139506	0.431703
OLINK_CD5	acute_cd8	3	OLINK_CD5	0.244314	0.0779541	0.95	0.091259	0.39737	3.13408	691	0.00179689	0.00496529
OLINK_CD5	acute_cd8	3	acuity_maxn:OLINK_CD5	0.157821	0.291601	0.95	-0.414708	0.730351	0.541224	691	0.588528	0.797778
OLINK_CD5	acute_cd8	4	OLINK_CD5	0.294678	0.0642505	0.95	0.168528	0.420828	4.5864	690	5.35534e-06	3.48097e-05
OLINK_CD5	acute_cd8	4	acuity_maxn:OLINK_CD5	-0.0810123	0.240574	0.95	-0.553357	0.391332	-0.336746	690	0.736411	0.797778
OLINK_CD5	acute_cd8	5	OLINK_CD5	-0.11774	0.0570655	0.95	-0.229783	-0.00569748	-2.06324	691	0.0394624	0.0677238
OLINK_CD5	acute_cd8	5	acuity_maxn:OLINK_CD5	-0.0152879	0.213341	0.95	-0.434163	0.403587	-0.0716594	691	0.942894	0.942894
OLINK_CD5	acute_cd8	6	OLINK_CD5	-0.109707	0.0803804	0.95	-0.26753	0.0481151	-1.36485	683	0.172749	0.224574
OLINK_CD5	acute_cd8	6	acuity_maxn:OLINK_CD5	-0.155758	0.300357	0.95	-0.745493	0.433976	-0.518577	683	0.604224	0.797778
OLINK_CD5	acute_cd8	7	OLINK_CD5	0.176028	0.0862628	0.95	0.00665459	0.345402	2.04061	679	0.0416762	0.0677238
OLINK_CD5	acute_cd8	7	acuity_maxn:OLINK_CD5	-0.68363	0.324372	0.95	-1.32052	-0.046737	-2.10755	679	0.0354361	0.230335
OLINK_CD5	acute_cd8	8	OLINK_CD5	0.289153	0.0751261	0.95	0.141645	0.43666	3.8489	679	0.00012985	0.000562682
OLINK_CD5	acute_cd8	8	acuity_maxn:OLINK_CD5	-0.361227	0.281121	0.95	-0.913197	0.190744	-1.28495	679	0.199247	0.431703
OLINK_CD5	acute_cd8	9	OLINK_CD5	0.0560581	0.128591	0.95	-0.196474	0.30859	0.435941	614	0.663033	0.685068
OLINK_CD5	acute_cd8	9	acuity_maxn:OLINK_CD5	-1.07872	0.504467	0.95	-2.06941	-0.088027	-2.13833	614	0.032884	0.230335
OLINK_CD5	acute_cd8	10	OLINK_CD5	0.145614	0.113649	0.95	-0.0775667	0.368795	1.28126	624	0.200578	0.237046
OLINK_CD5	acute_cd8	10	acuity_maxn:OLINK_CD5	-0.18705	0.438131	0.95	-1.04744	0.673339	-0.426927	624	0.66958	0.797778
OLINK_CD5	acute_cd8	11	OLINK_CD5	-0.269513	0.0864805	0.95	-0.439322	-0.0997029	-3.11645	661	0.00190973	0.00496529
OLINK_CD5	acute_cd8	11	acuity_maxn:OLINK_CD5	0.13014	0.327256	0.95	-0.512447	0.772727	0.39767	661	0.691002	0.797778
OLINK_CD5	acute_cd8	12	OLINK_CD5	-0.193036	0.123395	0.95	-0.435441	0.0493702	-1.56438	527	0.11833	0.170921
OLINK_CD5	acute_cd8	12	acuity_maxn:OLINK_CD5	-0.693355	0.47189	0.95	-1.62037	0.233661	-1.46932	527	0.142344	0.431703
OLINK_CD5	acute_cd8	13	OLINK_CD5	-0.139586	0.342773	0.95	-0.823056	0.543884	-0.407226	71	0.685068	0.685068
OLINK_CD5	acute_cd8	13	acuity_maxn:OLINK_CD5	1.47351	1.08964	0.95	-0.699173	3.64619	1.35229	71	0.180575	0.431703
OLINK_CD63	acute_cd8	1	OLINK_CD63	0.277555	0.0614113	0.95	0.156978	0.398132	4.51961	685	7.29772e-06	9.48703e-05
OLINK_CD63	acute_cd8	1	acuity_maxn:OLINK_CD63	-0.0498142	0.242065	0.95	-0.525093	0.425465	-0.205788	685	0.837018	0.906769
OLINK_CD63	acute_cd8	2	OLINK_CD63	-0.126755	0.0483078	0.95	-0.221603	-0.0319067	-2.6239	690	0.00888525	0.0214541
OLINK_CD63	acute_cd8	2	acuity_maxn:OLINK_CD63	-0.0209273	0.189406	0.95	-0.392809	0.350954	-0.110489	690	0.912054	0.912054
OLINK_CD63	acute_cd8	3	OLINK_CD63	0.144188	0.0483635	0.95	0.0492314	0.239145	2.98135	691	0.0029707	0.0102395
OLINK_CD63	acute_cd8	3	acuity_maxn:OLINK_CD63	-0.177758	0.189302	0.95	-0.549433	0.193918	-0.939019	691	0.348049	0.772571
OLINK_CD63	acute_cd8	4	OLINK_CD63	0.0849281	0.0402779	0.95	0.00584609	0.16401	2.10855	690	0.0353432	0.0574327
OLINK_CD63	acute_cd8	4	acuity_maxn:OLINK_CD63	-0.0491549	0.157781	0.95	-0.358943	0.260633	-0.311539	690	0.755485	0.906769
OLINK_CD63	acute_cd8	5	OLINK_CD63	-0.0509356	0.0353634	0.95	-0.120368	0.0184969	-1.44035	691	0.150221	0.195288
OLINK_CD63	acute_cd8	5	acuity_maxn:OLINK_CD63	-0.0542647	0.138628	0.95	-0.326447	0.217918	-0.391441	691	0.695592	0.906769
OLINK_CD63	acute_cd8	6	OLINK_CD63	0.127757	0.0493942	0.95	0.0307744	0.22474	2.58648	683	0.0099019	0.0214541
OLINK_CD63	acute_cd8	6	acuity_maxn:OLINK_CD63	-0.137983	0.193235	0.95	-0.51739	0.241423	-0.71407	683	0.475428	0.772571
OLINK_CD63	acute_cd8	7	OLINK_CD63	-0.0845331	0.0536433	0.95	-0.18986	0.0207936	-1.57584	679	0.115529	0.166876
OLINK_CD63	acute_cd8	7	acuity_maxn:OLINK_CD63	0.236509	0.211427	0.95	-0.17862	0.651639	1.11863	679	0.263692	0.772571
OLINK_CD63	acute_cd8	8	OLINK_CD63	0.0311104	0.046884	0.95	-0.0609446	0.123165	0.663561	679	0.507197	0.599414
OLINK_CD63	acute_cd8	8	acuity_maxn:OLINK_CD63	-0.309601	0.183313	0.95	-0.66953	0.050327	-1.68892	679	0.0916934	0.596007
OLINK_CD63	acute_cd8	9	OLINK_CD63	-0.284734	0.0789897	0.95	-0.439857	-0.129611	-3.6047	614	0.000337873	0.00219617
OLINK_CD63	acute_cd8	9	acuity_maxn:OLINK_CD63	0.694657	0.319412	0.95	0.0673841	1.32193	2.1748	614	0.0300263	0.390341
OLINK_CD63	acute_cd8	10	OLINK_CD63	-0.154888	0.0694485	0.95	-0.291269	-0.0185073	-2.23026	624	0.0260849	0.0484433
OLINK_CD63	acute_cd8	10	acuity_maxn:OLINK_CD63	0.314741	0.283504	0.95	-0.241997	0.871479	1.11018	624	0.267349	0.772571
OLINK_CD63	acute_cd8	11	OLINK_CD63	-0.159126	0.0536946	0.95	-0.264558	-0.0536934	-2.96354	661	0.00315061	0.0102395
OLINK_CD63	acute_cd8	11	acuity_maxn:OLINK_CD63	0.183685	0.210696	0.95	-0.23003	0.5974	0.871798	661	0.383635	0.772571
OLINK_CD63	acute_cd8	12	OLINK_CD63	0.0331555	0.0670361	0.95	-0.0985353	0.164846	0.494591	527	0.621095	0.672853
OLINK_CD63	acute_cd8	12	acuity_maxn:OLINK_CD63	0.201455	0.271127	0.95	-0.331167	0.734077	0.743029	527	0.457795	0.772571
OLINK_CD63	acute_cd8	13	OLINK_CD63	0.00311475	0.22374	0.95	-0.44301	0.449239	0.0139213	71	0.988932	0.988932
OLINK_CD63	acute_cd8	13	acuity_maxn:OLINK_CD63	0.137353	0.644703	0.95	-1.14815	1.42285	0.213048	71	0.8319	0.906769
OLINK_CD69	acute_cd8	1	OLINK_CD69	-0.0125986	0.0384773	0.95	-0.0881462	0.062949	-0.32743	685	0.743443	0.743443
OLINK_CD69	acute_cd8	1	acuity_maxn:OLINK_CD69	-0.0505722	0.156592	0.95	-0.358031	0.256887	-0.322954	685	0.746829	0.905995
OLINK_CD69	acute_cd8	2	OLINK_CD69	-0.065496	0.0297314	0.95	-0.123871	-0.00712099	-2.20292	690	0.0279303	0.121031
OLINK_CD69	acute_cd8	2	acuity_maxn:OLINK_CD69	-0.0316133	0.12139	0.95	-0.269951	0.206724	-0.260428	690	0.794611	0.905995
OLINK_CD69	acute_cd8	3	OLINK_CD69	0.0183194	0.0299008	0.95	-0.040388	0.0770267	0.61267	691	0.540296	0.585321
OLINK_CD69	acute_cd8	3	acuity_maxn:OLINK_CD69	0.062353	0.12178	0.95	-0.176751	0.301457	0.512012	691	0.608806	0.905995
OLINK_CD69	acute_cd8	4	OLINK_CD69	0.0932859	0.0245554	0.95	0.0450737	0.141498	3.799	690	0.000158099	0.00205529
OLINK_CD69	acute_cd8	4	acuity_maxn:OLINK_CD69	0.0154156	0.0999939	0.95	-0.180913	0.211744	0.154165	690	0.877524	0.905995
OLINK_CD69	acute_cd8	5	OLINK_CD69	-0.0598222	0.0216753	0.95	-0.10238	-0.0172648	-2.75992	691	0.00593468	0.0385754
OLINK_CD69	acute_cd8	5	acuity_maxn:OLINK_CD69	-0.0104299	0.0882884	0.95	-0.183776	0.162916	-0.118134	691	0.905995	0.905995
OLINK_CD69	acute_cd8	6	OLINK_CD69	0.0579791	0.030459	0.95	-0.00182538	0.117784	1.90351	683	0.0573936	0.186529
OLINK_CD69	acute_cd8	6	acuity_maxn:OLINK_CD69	-0.0910496	0.124016	0.95	-0.334547	0.152448	-0.734178	683	0.463092	0.905995
OLINK_CD69	acute_cd8	7	OLINK_CD69	0.0424861	0.0329075	0.95	-0.0221266	0.107099	1.29108	679	0.197116	0.427085
OLINK_CD69	acute_cd8	7	acuity_maxn:OLINK_CD69	0.0211055	0.136036	0.95	-0.245996	0.288207	0.155147	679	0.876752	0.905995
OLINK_CD69	acute_cd8	8	OLINK_CD69	0.0390347	0.0288851	0.95	-0.0176802	0.0957495	1.35138	679	0.177025	0.427085
OLINK_CD69	acute_cd8	8	acuity_maxn:OLINK_CD69	-0.181403	0.117475	0.95	-0.412061	0.0492543	-1.54419	679	0.123009	0.905995
OLINK_CD69	acute_cd8	9	OLINK_CD69	-0.056392	0.049851	0.95	-0.154291	0.0415072	-1.13121	614	0.258408	0.479901
OLINK_CD69	acute_cd8	9	acuity_maxn:OLINK_CD69	0.245094	0.207177	0.95	-0.161767	0.651956	1.18302	614	0.23726	0.905995
OLINK_CD69	acute_cd8	10	OLINK_CD69	0.026321	0.0426656	0.95	-0.0574646	0.110107	0.616914	624	0.537516	0.585321
OLINK_CD69	acute_cd8	10	acuity_maxn:OLINK_CD69	0.100033	0.177267	0.95	-0.248078	0.448145	0.56431	624	0.572746	0.905995
OLINK_CD69	acute_cd8	11	OLINK_CD69	-0.0223188	0.0331404	0.95	-0.0873921	0.0427544	-0.673462	661	0.500889	0.585321
OLINK_CD69	acute_cd8	11	acuity_maxn:OLINK_CD69	0.0427968	0.135642	0.95	-0.223544	0.309137	0.315514	661	0.752471	0.905995
OLINK_CD69	acute_cd8	12	OLINK_CD69	-0.0418426	0.0409772	0.95	-0.122341	0.0386561	-1.02112	527	0.307666	0.499958
OLINK_CD69	acute_cd8	12	acuity_maxn:OLINK_CD69	-0.0921899	0.174379	0.95	-0.434752	0.250373	-0.528676	527	0.597253	0.905995
OLINK_CD69	acute_cd8	13	OLINK_CD69	0.0655959	0.0987679	0.95	-0.131342	0.262533	0.664142	71	0.508751	0.585321
OLINK_CD69	acute_cd8	13	acuity_maxn:OLINK_CD69	-0.214931	0.35838	0.95	-0.92952	0.499658	-0.59973	71	0.550596	0.905995
OLINK_CD6	acute_cd8	1	OLINK_CD6	-0.0194706	0.0985201	0.95	-0.212908	0.173967	-0.197631	685	0.843393	0.843393
OLINK_CD6	acute_cd8	1	acuity_maxn:OLINK_CD6	-0.372867	0.346393	0.95	-1.05299	0.307252	-1.07643	685	0.282115	0.523928
OLINK_CD6	acute_cd8	2	OLINK_CD6	-0.397595	0.0756319	0.95	-0.546091	-0.249099	-5.25698	690	1.95494e-07	2.54142e-06
OLINK_CD6	acute_cd8	2	acuity_maxn:OLINK_CD6	0.718837	0.265776	0.95	0.19701	1.24066	2.70467	690	0.00700586	0.0910762
OLINK_CD6	acute_cd8	3	OLINK_CD6	0.297465	0.0760615	0.95	0.148126	0.446804	3.91085	691	0.000101048	0.000384396
OLINK_CD6	acute_cd8	3	acuity_maxn:OLINK_CD6	-0.262597	0.26724	0.95	-0.787296	0.262102	-0.982626	691	0.326135	0.52997
OLINK_CD6	acute_cd8	4	OLINK_CD6	0.0501491	0.0637869	0.95	-0.0750905	0.175389	0.786198	690	0.432021	0.561628
OLINK_CD6	acute_cd8	4	acuity_maxn:OLINK_CD6	-0.259221	0.22403	0.95	-0.699083	0.180641	-1.15708	690	0.247639	0.523928
OLINK_CD6	acute_cd8	5	OLINK_CD6	0.0753731	0.0558702	0.95	-0.0343226	0.185069	1.34908	691	0.177755	0.256757
OLINK_CD6	acute_cd8	5	acuity_maxn:OLINK_CD6	0.135308	0.196313	0.95	-0.250134	0.52075	0.689243	691	0.490901	0.638172
OLINK_CD6	acute_cd8	6	OLINK_CD6	-0.318437	0.0773891	0.95	-0.470386	-0.166488	-4.11475	683	4.34933e-05	0.000282706
OLINK_CD6	acute_cd8	6	acuity_maxn:OLINK_CD6	0.0539975	0.271289	0.95	-0.478662	0.586657	0.199041	683	0.84229	0.84229
OLINK_CD6	acute_cd8	7	OLINK_CD6	-0.0541523	0.0846038	0.95	-0.220269	0.111964	-0.640069	679	0.522344	0.617315
OLINK_CD6	acute_cd8	7	acuity_maxn:OLINK_CD6	-0.66829	0.298713	0.95	-1.2548	-0.0817782	-2.23723	679	0.0255948	0.110911
OLINK_CD6	acute_cd8	8	OLINK_CD6	0.197924	0.0742004	0.95	0.0522344	0.343614	2.66743	679	0.00782565	0.0203467
OLINK_CD6	acute_cd8	8	acuity_maxn:OLINK_CD6	-0.520192	0.260164	0.95	-1.03101	-0.00937065	-1.99948	679	0.0459542	0.149351
OLINK_CD6	acute_cd8	9	OLINK_CD6	0.191497	0.127012	0.95	-0.0579339	0.440927	1.50771	614	0.132144	0.214734
OLINK_CD6	acute_cd8	9	acuity_maxn:OLINK_CD6	-1.00743	0.44401	0.95	-1.87939	-0.135466	-2.26893	614	0.0236187	0.110911
OLINK_CD6	acute_cd8	10	OLINK_CD6	0.0305491	0.112005	0.95	-0.189403	0.250502	0.272748	624	0.785137	0.843393
OLINK_CD6	acute_cd8	10	acuity_maxn:OLINK_CD6	-0.576664	0.401626	0.95	-1.36537	0.212038	-1.43582	624	0.151554	0.394039
OLINK_CD6	acute_cd8	11	OLINK_CD6	-0.327863	0.0846573	0.95	-0.494093	-0.161634	-3.87283	661	0.000118276	0.000384396
OLINK_CD6	acute_cd8	11	acuity_maxn:OLINK_CD6	0.100687	0.302573	0.95	-0.493433	0.694807	0.332769	661	0.739414	0.801032
OLINK_CD6	acute_cd8	12	OLINK_CD6	-0.276823	0.110893	0.95	-0.49467	-0.058976	-2.4963	527	0.0128539	0.0278502
OLINK_CD6	acute_cd8	12	acuity_maxn:OLINK_CD6	-0.29942	0.387599	0.95	-1.06085	0.462009	-0.7725	527	0.440165	0.635793
OLINK_CD6	acute_cd8	13	OLINK_CD6	-0.467548	0.244591	0.95	-0.955248	0.0201525	-1.91155	71	0.0599703	0.111373
OLINK_CD6	acute_cd8	13	acuity_maxn:OLINK_CD6	0.330492	0.861593	0.95	-1.38748	2.04846	0.383582	71	0.702434	0.801032
OLINK_CD70	acute_cd8	1	OLINK_CD70	0.0470809	0.0928985	0.95	-0.135319	0.229481	0.506799	685	0.612459	0.995246
OLINK_CD70	acute_cd8	1	acuity_maxn:OLINK_CD70	-0.466364	0.329162	0.95	-1.11265	0.179925	-1.41682	685	0.15699	0.291554
OLINK_CD70	acute_cd8	2	OLINK_CD70	-0.0125431	0.0725549	0.95	-0.154998	0.129912	-0.172878	690	0.862798	0.998183
OLINK_CD70	acute_cd8	2	acuity_maxn:OLINK_CD70	-0.0800914	0.24886	0.95	-0.568705	0.408522	-0.321834	690	0.747676	0.809983
OLINK_CD70	acute_cd8	3	OLINK_CD70	-0.000164921	0.072389	0.95	-0.142294	0.141964	-0.00227826	691	0.998183	0.998183
OLINK_CD70	acute_cd8	3	acuity_maxn:OLINK_CD70	0.185778	0.250576	0.95	-0.306203	0.677759	0.741405	691	0.4587	0.59631
OLINK_CD70	acute_cd8	4	OLINK_CD70	-0.00546526	0.0600815	0.95	-0.12343	0.112499	-0.0909641	690	0.927548	0.998183
OLINK_CD70	acute_cd8	4	acuity_maxn:OLINK_CD70	0.180826	0.206665	0.95	-0.224941	0.586594	0.874974	690	0.381892	0.551622
OLINK_CD70	acute_cd8	5	OLINK_CD70	-0.0204509	0.0527232	0.95	-0.123968	0.083066	-0.387892	691	0.698216	0.998183
OLINK_CD70	acute_cd8	5	acuity_maxn:OLINK_CD70	-0.00903164	0.180619	0.95	-0.363659	0.345596	-0.0500039	691	0.960134	0.960134
OLINK_CD70	acute_cd8	6	OLINK_CD70	0.264481	0.0741245	0.95	0.118942	0.41002	3.56806	683	0.000384786	0.00500222
OLINK_CD70	acute_cd8	6	acuity_maxn:OLINK_CD70	-0.722946	0.251711	0.95	-1.21717	-0.228726	-2.87213	683	0.00420359	0.0273233
OLINK_CD70	acute_cd8	7	OLINK_CD70	-0.173193	0.079612	0.95	-0.329508	-0.0168777	-2.17546	679	0.0299397	0.0973039
OLINK_CD70	acute_cd8	7	acuity_maxn:OLINK_CD70	0.555322	0.275681	0.95	0.014033	1.09661	2.01437	679	0.0443648	0.144186
OLINK_CD70	acute_cd8	8	OLINK_CD70	0.038485	0.0702715	0.95	-0.0994907	0.176461	0.547661	679	0.584105	0.995246
OLINK_CD70	acute_cd8	8	acuity_maxn:OLINK_CD70	-0.711677	0.238999	0.95	-1.18094	-0.242412	-2.97774	679	0.00300723	0.0273233
OLINK_CD70	acute_cd8	9	OLINK_CD70	-0.271684	0.119181	0.95	-0.505737	-0.0376324	-2.27959	614	0.022974	0.0973039
OLINK_CD70	acute_cd8	9	acuity_maxn:OLINK_CD70	0.78889	0.423	0.95	-0.0418124	1.61959	1.86499	614	0.0626599	0.162916
OLINK_CD70	acute_cd8	10	OLINK_CD70	-0.238499	0.104533	0.95	-0.443779	-0.0332194	-2.28156	624	0.0228513	0.0973039
OLINK_CD70	acute_cd8	10	acuity_maxn:OLINK_CD70	0.936029	0.37858	0.95	0.192583	1.67947	2.47247	624	0.0136838	0.0592963
OLINK_CD70	acute_cd8	11	OLINK_CD70	-0.119181	0.0815459	0.95	-0.279302	0.0409388	-1.46153	661	0.144347	0.375301
OLINK_CD70	acute_cd8	11	acuity_maxn:OLINK_CD70	0.506146	0.284508	0.95	-0.0525027	1.06479	1.77902	661	0.0756958	0.164008
OLINK_CD70	acute_cd8	12	OLINK_CD70	0.0928313	0.0990322	0.95	-0.101715	0.287378	0.937385	527	0.34899	0.756145
OLINK_CD70	acute_cd8	12	acuity_maxn:OLINK_CD70	0.121446	0.359001	0.95	-0.583802	0.826694	0.338289	527	0.73528	0.809983
OLINK_CD70	acute_cd8	13	OLINK_CD70	0.0533105	0.233876	0.95	-0.413024	0.519645	0.227944	71	0.820345	0.998183
OLINK_CD70	acute_cd8	13	acuity_maxn:OLINK_CD70	0.945834	0.7654	0.95	-0.580329	2.472	1.23574	71	0.220629	0.358522
OLINK_CD74	acute_cd8	1	OLINK_CD74	-0.0900519	0.0779826	0.95	-0.243165	0.0630616	-1.15477	685	0.248587	0.627295
OLINK_CD74	acute_cd8	1	acuity_maxn:OLINK_CD74	-0.0649909	0.255913	0.95	-0.567458	0.437477	-0.253957	685	0.799605	0.799605
OLINK_CD74	acute_cd8	2	OLINK_CD74	-0.0675496	0.0603919	0.95	-0.186124	0.0510244	-1.11852	690	0.263734	0.627295
OLINK_CD74	acute_cd8	2	acuity_maxn:OLINK_CD74	0.171687	0.196028	0.95	-0.213197	0.55657	0.875827	690	0.381429	0.619822
OLINK_CD74	acute_cd8	3	OLINK_CD74	0.00691807	0.0607204	0.95	-0.112301	0.126137	0.113933	691	0.909324	0.961234
OLINK_CD74	acute_cd8	3	acuity_maxn:OLINK_CD74	0.183865	0.197084	0.95	-0.203091	0.570821	0.932925	691	0.351184	0.619822
OLINK_CD74	acute_cd8	4	OLINK_CD74	-0.00931693	0.0503802	0.95	-0.108234	0.0895999	-0.184933	690	0.853336	0.961234
OLINK_CD74	acute_cd8	4	acuity_maxn:OLINK_CD74	-0.0672471	0.163429	0.95	-0.388125	0.253631	-0.411476	690	0.680851	0.737589
OLINK_CD74	acute_cd8	5	OLINK_CD74	-0.00214891	0.0441959	0.95	-0.0889233	0.0846255	-0.0486224	691	0.961234	0.961234
OLINK_CD74	acute_cd8	5	acuity_maxn:OLINK_CD74	0.062542	0.143328	0.95	-0.218868	0.343952	0.436357	691	0.662714	0.737589
OLINK_CD74	acute_cd8	6	OLINK_CD74	0.125429	0.0618156	0.95	0.00405779	0.246801	2.02909	683	0.0428368	0.185626
OLINK_CD74	acute_cd8	6	acuity_maxn:OLINK_CD74	-0.480954	0.200092	0.95	-0.873824	-0.0880837	-2.40366	683	0.0164974	0.0536166
OLINK_CD74	acute_cd8	7	OLINK_CD74	-0.0707604	0.066755	0.95	-0.201831	0.0603106	-1.06	679	0.289521	0.627295
OLINK_CD74	acute_cd8	7	acuity_maxn:OLINK_CD74	0.48111	0.21711	0.95	0.0548222	0.907398	2.21597	679	0.0270242	0.070263
OLINK_CD74	acute_cd8	8	OLINK_CD74	0.173873	0.0581435	0.95	0.0597108	0.288036	2.99042	679	0.00288676	0.0375279
OLINK_CD74	acute_cd8	8	acuity_maxn:OLINK_CD74	-0.62992	0.187563	0.95	-0.998192	-0.261647	-3.35845	679	0.000827588	0.0107586
OLINK_CD74	acute_cd8	9	OLINK_CD74	-0.0312638	0.0991437	0.95	-0.225966	0.163438	-0.315338	614	0.752612	0.961234
OLINK_CD74	acute_cd8	9	acuity_maxn:OLINK_CD74	-0.23951	0.343808	0.95	-0.914692	0.435672	-0.696639	614	0.486293	0.648379
OLINK_CD74	acute_cd8	10	OLINK_CD74	0.061069	0.0863504	0.95	-0.108504	0.230642	0.707222	624	0.479692	0.890857
OLINK_CD74	acute_cd8	10	acuity_maxn:OLINK_CD74	0.830904	0.285614	0.95	0.270022	1.39179	2.90918	624	0.00375276	0.0243929
OLINK_CD74	acute_cd8	11	OLINK_CD74	-0.022067	0.0670113	0.95	-0.153648	0.109514	-0.329303	661	0.742031	0.961234
OLINK_CD74	acute_cd8	11	acuity_maxn:OLINK_CD74	0.544956	0.218202	0.95	0.116503	0.973408	2.49748	661	0.0127499	0.0536166
OLINK_CD74	acute_cd8	12	OLINK_CD74	0.016907	0.0877191	0.95	-0.155415	0.189229	0.192741	527	0.847236	0.961234
OLINK_CD74	acute_cd8	12	acuity_maxn:OLINK_CD74	-0.192792	0.284807	0.95	-0.752288	0.366705	-0.676921	527	0.498753	0.648379
OLINK_CD74	acute_cd8	13	OLINK_CD74	0.465388	0.224481	0.95	0.017787	0.91299	2.07318	71	0.0417857	0.185626
OLINK_CD74	acute_cd8	13	acuity_maxn:OLINK_CD74	-0.563633	0.571286	0.95	-1.70274	0.575479	-0.986604	71	0.327187	0.619822
OLINK_CD79B	acute_cd8	1	OLINK_CD79B	-0.0696111	0.0685163	0.95	-0.204138	0.064916	-1.01598	685	0.309998	0.643064
OLINK_CD79B	acute_cd8	1	acuity_maxn:OLINK_CD79B	-0.045222	0.23472	0.95	-0.506078	0.415634	-0.192664	685	0.847279	0.945157
OLINK_CD79B	acute_cd8	2	OLINK_CD79B	0.0237183	0.0527444	0.95	-0.0798404	0.127277	0.449684	690	0.65308	0.850757
OLINK_CD79B	acute_cd8	2	acuity_maxn:OLINK_CD79B	0.169788	0.178974	0.95	-0.181612	0.521188	0.948671	690	0.34312	0.762893
OLINK_CD79B	acute_cd8	3	OLINK_CD79B	-0.094114	0.0529441	0.95	-0.198065	0.00983671	-1.77761	691	0.0759079	0.236165
OLINK_CD79B	acute_cd8	3	acuity_maxn:OLINK_CD79B	0.2268	0.179679	0.95	-0.125983	0.579583	1.26225	691	0.207286	0.762893
OLINK_CD79B	acute_cd8	4	OLINK_CD79B	0.0883744	0.0438996	0.95	0.00218156	0.174567	2.0131	690	0.0444918	0.192798
OLINK_CD79B	acute_cd8	4	acuity_maxn:OLINK_CD79B	-0.225896	0.149504	0.95	-0.519433	0.0676407	-1.51097	690	0.131253	0.762893
OLINK_CD79B	acute_cd8	5	OLINK_CD79B	-0.103029	0.0384239	0.95	-0.178471	-0.0275876	-2.68138	691	0.00750686	0.0487946
OLINK_CD79B	acute_cd8	5	acuity_maxn:OLINK_CD79B	0.121355	0.130329	0.95	-0.134533	0.377243	0.931144	691	0.352104	0.762893
OLINK_CD79B	acute_cd8	6	OLINK_CD79B	0.0123366	0.0545845	0.95	-0.094837	0.11951	0.226009	683	0.821262	0.919722
OLINK_CD79B	acute_cd8	6	acuity_maxn:OLINK_CD79B	-0.130799	0.184586	0.95	-0.493223	0.231624	-0.708611	683	0.478808	0.889215
OLINK_CD79B	acute_cd8	7	OLINK_CD79B	-0.0313151	0.0585302	0.95	-0.146237	0.0836067	-0.535026	679	0.592807	0.850757
OLINK_CD79B	acute_cd8	7	acuity_maxn:OLINK_CD79B	0.0842313	0.200451	0.95	-0.309347	0.47781	0.420209	679	0.674466	0.945157
OLINK_CD79B	acute_cd8	8	OLINK_CD79B	0.199419	0.0505943	0.95	0.100079	0.298759	3.94153	679	8.9354e-05	0.0011616
OLINK_CD79B	acute_cd8	8	acuity_maxn:OLINK_CD79B	-0.541462	0.170875	0.95	-0.876969	-0.205955	-3.16876	679	0.0015996	0.0207948
OLINK_CD79B	acute_cd8	9	OLINK_CD79B	-0.0167667	0.0880107	0.95	-0.189605	0.156072	-0.190508	614	0.848974	0.919722
OLINK_CD79B	acute_cd8	9	acuity_maxn:OLINK_CD79B	0.0468474	0.330226	0.95	-0.601662	0.695357	0.141865	614	0.887233	0.945157
OLINK_CD79B	acute_cd8	10	OLINK_CD79B	0.0723959	0.0768069	0.95	-0.0784354	0.223227	0.942571	624	0.346265	0.643064
OLINK_CD79B	acute_cd8	10	acuity_maxn:OLINK_CD79B	0.112523	0.267279	0.95	-0.412352	0.637398	0.420994	624	0.673904	0.945157
OLINK_CD79B	acute_cd8	11	OLINK_CD79B	0.00443206	0.0588891	0.95	-0.1112	0.120064	0.0752612	661	0.94003	0.94003
OLINK_CD79B	acute_cd8	11	acuity_maxn:OLINK_CD79B	0.235595	0.203447	0.95	-0.163886	0.635077	1.15802	661	0.247276	0.762893
OLINK_CD79B	acute_cd8	12	OLINK_CD79B	0.035127	0.0784305	0.95	-0.118948	0.189202	0.447874	527	0.654428	0.850757
OLINK_CD79B	acute_cd8	12	acuity_maxn:OLINK_CD79B	-0.0193485	0.281136	0.95	-0.571634	0.532937	-0.0688226	527	0.945157	0.945157
OLINK_CD79B	acute_cd8	13	OLINK_CD79B	0.444416	0.259238	0.95	-0.0724891	0.961321	1.71432	71	0.0908326	0.236165
OLINK_CD79B	acute_cd8	13	acuity_maxn:OLINK_CD79B	0.125845	0.622594	0.95	-1.11557	1.36726	0.20213	71	0.840393	0.945157
OLINK_CD83	acute_cd8	1	OLINK_CD83	-0.322171	0.101498	0.95	-0.521456	-0.122885	-3.17415	685	0.00157005	0.00793058
OLINK_CD83	acute_cd8	1	acuity_maxn:OLINK_CD83	0.258384	0.33856	0.95	-0.406355	0.923123	0.763186	685	0.445615	0.5793
OLINK_CD83	acute_cd8	2	OLINK_CD83	0.0146646	0.0788658	0.95	-0.140181	0.16951	0.185944	690	0.852544	0.852544
OLINK_CD83	acute_cd8	2	acuity_maxn:OLINK_CD83	0.468711	0.263154	0.95	-0.0479672	0.985389	1.78113	690	0.0753311	0.195861
OLINK_CD83	acute_cd8	3	OLINK_CD83	-0.0745298	0.0793754	0.95	-0.230376	0.0813161	-0.938954	691	0.348083	0.601767
OLINK_CD83	acute_cd8	3	acuity_maxn:OLINK_CD83	0.251498	0.264838	0.95	-0.268485	0.771482	0.949631	691	0.342632	0.547724
OLINK_CD83	acute_cd8	4	OLINK_CD83	0.0872334	0.0657274	0.95	-0.0418164	0.216283	1.3272	690	0.184882	0.57226
OLINK_CD83	acute_cd8	4	acuity_maxn:OLINK_CD83	-0.50739	0.21895	0.95	-0.937278	-0.0775027	-2.31738	690	0.0207746	0.0900234
OLINK_CD83	acute_cd8	5	OLINK_CD83	-0.0709619	0.057816	0.95	-0.184478	0.0425543	-1.22737	691	0.2201	0.57226
OLINK_CD83	acute_cd8	5	acuity_maxn:OLINK_CD83	0.169521	0.192649	0.95	-0.208727	0.54777	0.879948	691	0.379193	0.547724
OLINK_CD83	acute_cd8	6	OLINK_CD83	-0.0594156	0.0808929	0.95	-0.218244	0.099413	-0.734497	683	0.462898	0.601767
OLINK_CD83	acute_cd8	6	acuity_maxn:OLINK_CD83	-0.335885	0.270186	0.95	-0.86638	0.194611	-1.24316	683	0.214235	0.464177
OLINK_CD83	acute_cd8	7	OLINK_CD83	0.0437634	0.0874609	0.95	-0.127963	0.21549	0.500377	679	0.616971	0.729148
OLINK_CD83	acute_cd8	7	acuity_maxn:OLINK_CD83	-0.0317602	0.292991	0.95	-0.607037	0.543517	-0.1084	679	0.91371	0.91371
OLINK_CD83	acute_cd8	8	OLINK_CD83	0.276404	0.0756904	0.95	0.127788	0.425019	3.65177	679	0.000280482	0.00364626
OLINK_CD83	acute_cd8	8	acuity_maxn:OLINK_CD83	-0.786261	0.252059	0.95	-1.28117	-0.291353	-3.11936	679	0.00188917	0.0245592
OLINK_CD83	acute_cd8	9	OLINK_CD83	0.107998	0.129172	0.95	-0.145675	0.361671	0.836079	614	0.403436	0.601767
OLINK_CD83	acute_cd8	9	acuity_maxn:OLINK_CD83	-1.14162	0.480255	0.95	-2.08477	-0.198483	-2.37712	614	0.0177537	0.0900234
OLINK_CD83	acute_cd8	10	OLINK_CD83	0.353038	0.112794	0.95	0.131535	0.57454	3.12993	624	0.00183013	0.00793058
OLINK_CD83	acute_cd8	10	acuity_maxn:OLINK_CD83	-0.218996	0.386779	0.95	-0.978543	0.540551	-0.566204	624	0.571459	0.619081
OLINK_CD83	acute_cd8	11	OLINK_CD83	0.0646017	0.0875055	0.95	-0.107221	0.236424	0.738259	661	0.460619	0.601767
OLINK_CD83	acute_cd8	11	acuity_maxn:OLINK_CD83	0.543213	0.294798	0.95	-0.0356414	1.12207	1.84266	661	0.0658265	0.195861
OLINK_CD83	acute_cd8	12	OLINK_CD83	-0.0293695	0.122761	0.95	-0.27053	0.211791	-0.239242	527	0.811011	0.852544
OLINK_CD83	acute_cd8	12	acuity_maxn:OLINK_CD83	-0.39873	0.43029	0.95	-1.24402	0.446563	-0.926655	527	0.35453	0.547724
OLINK_CD83	acute_cd8	13	OLINK_CD83	0.369491	0.377248	0.95	-0.38272	1.1217	0.979438	71	0.330689	0.601767
OLINK_CD83	acute_cd8	13	acuity_maxn:OLINK_CD83	0.593756	0.945715	0.95	-1.29195	2.47946	0.627839	71	0.532124	0.619081
OLINK_CD84	acute_cd8	1	OLINK_CD84	-0.00657555	0.109557	0.95	-0.221683	0.208532	-0.0600196	685	0.952158	0.952158
OLINK_CD84	acute_cd8	1	acuity_maxn:OLINK_CD84	-0.592171	0.410394	0.95	-1.39795	0.213611	-1.44293	685	0.149497	0.388692
OLINK_CD84	acute_cd8	2	OLINK_CD84	-0.155239	0.0847768	0.95	-0.32169	0.0112125	-1.83115	690	0.0675093	0.29254
OLINK_CD84	acute_cd8	2	acuity_maxn:OLINK_CD84	0.509175	0.318234	0.95	-0.115649	1.134	1.6	690	0.110056	0.388692
OLINK_CD84	acute_cd8	3	OLINK_CD84	0.0480267	0.0852652	0.95	-0.119383	0.215437	0.563262	691	0.573439	0.801531
OLINK_CD84	acute_cd8	3	acuity_maxn:OLINK_CD84	0.290813	0.319893	0.95	-0.337265	0.918891	0.909097	691	0.363616	0.590876
OLINK_CD84	acute_cd8	4	OLINK_CD84	0.152269	0.0706449	0.95	0.0135639	0.290973	2.15541	690	0.031475	0.204588
OLINK_CD84	acute_cd8	4	acuity_maxn:OLINK_CD84	-0.269303	0.265959	0.95	-0.791489	0.252882	-1.01258	690	0.311618	0.578719
OLINK_CD84	acute_cd8	5	OLINK_CD84	-0.158659	0.0618811	0.95	-0.280157	-0.0371619	-2.56394	691	0.0105595	0.137273
OLINK_CD84	acute_cd8	5	acuity_maxn:OLINK_CD84	0.169168	0.232228	0.95	-0.286788	0.625124	0.728458	691	0.46658	0.606554
OLINK_CD84	acute_cd8	6	OLINK_CD84	-0.0605281	0.0873481	0.95	-0.232031	0.110975	-0.692952	683	0.488575	0.801531
OLINK_CD84	acute_cd8	6	acuity_maxn:OLINK_CD84	-0.843093	0.325575	0.95	-1.48234	-0.203846	-2.58955	683	0.00981481	0.0637963
OLINK_CD84	acute_cd8	7	OLINK_CD84	0.0389916	0.0939388	0.95	-0.145454	0.223437	0.415075	679	0.678218	0.801531
OLINK_CD84	acute_cd8	7	acuity_maxn:OLINK_CD84	-0.459905	0.355499	0.95	-1.15791	0.238104	-1.29369	679	0.196212	0.425127
OLINK_CD84	acute_cd8	8	OLINK_CD84	0.120591	0.0825544	0.95	-0.0415012	0.282684	1.46075	679	0.144547	0.469776
OLINK_CD84	acute_cd8	8	acuity_maxn:OLINK_CD84	-0.828057	0.306941	0.95	-1.43073	-0.225389	-2.69777	679	0.00715389	0.0637963
OLINK_CD84	acute_cd8	9	OLINK_CD84	0.0426837	0.140315	0.95	-0.232872	0.31824	0.304199	614	0.761079	0.824503
OLINK_CD84	acute_cd8	9	acuity_maxn:OLINK_CD84	-0.263227	0.554963	0.95	-1.35308	0.826629	-0.474314	614	0.635445	0.75098
OLINK_CD84	acute_cd8	10	OLINK_CD84	0.0767665	0.124984	0.95	-0.168674	0.322207	0.614208	624	0.539301	0.801531
OLINK_CD84	acute_cd8	10	acuity_maxn:OLINK_CD84	0.0411249	0.473685	0.95	-0.889085	0.971335	0.0868191	624	0.930843	0.976223
OLINK_CD84	acute_cd8	11	OLINK_CD84	0.0642158	0.0957208	0.95	-0.123738	0.252169	0.670865	661	0.502541	0.801531
OLINK_CD84	acute_cd8	11	acuity_maxn:OLINK_CD84	-0.0109114	0.365953	0.95	-0.729481	0.707658	-0.0298163	661	0.976223	0.976223
OLINK_CD84	acute_cd8	12	OLINK_CD84	0.0580233	0.123474	0.95	-0.184539	0.300586	0.469922	527	0.638605	0.801531
OLINK_CD84	acute_cd8	12	acuity_maxn:OLINK_CD84	-0.743956	0.480131	0.95	-1.68716	0.199249	-1.54949	527	0.121865	0.388692
OLINK_CD84	acute_cd8	13	OLINK_CD84	0.419273	0.350376	0.95	-0.279357	1.1179	1.19664	71	0.235428	0.612113
OLINK_CD84	acute_cd8	13	acuity_maxn:OLINK_CD84	0.852943	1.06886	0.95	-1.2783	2.98419	0.797993	71	0.427535	0.606554
OLINK_CD8A	acute_cd8	1	OLINK_CD8A	-0.198973	0.0756915	0.95	-0.347588	-0.0503574	-2.62873	685	0.00876255	0.0189855
OLINK_CD8A	acute_cd8	1	acuity_maxn:OLINK_CD8A	0.119762	0.282852	0.95	-0.435598	0.675122	0.423409	685	0.67213	0.742466
OLINK_CD8A	acute_cd8	2	OLINK_CD8A	-0.160255	0.0586767	0.95	-0.275461	-0.0450487	-2.73115	690	0.00647258	0.0168287
OLINK_CD8A	acute_cd8	2	acuity_maxn:OLINK_CD8A	0.437398	0.21944	0.95	0.00654774	0.868249	1.99325	690	0.0466278	0.303081
OLINK_CD8A	acute_cd8	3	OLINK_CD8A	0.160926	0.0588567	0.95	0.0453668	0.276486	2.7342	691	0.00641328	0.0168287
OLINK_CD8A	acute_cd8	3	acuity_maxn:OLINK_CD8A	-0.0335691	0.22021	0.95	-0.46593	0.398792	-0.152441	691	0.878883	0.878883
OLINK_CD8A	acute_cd8	4	OLINK_CD8A	0.0928318	0.0490431	0.95	-0.0034598	0.189123	1.89286	690	0.0587945	0.10919
OLINK_CD8A	acute_cd8	4	acuity_maxn:OLINK_CD8A	-0.112384	0.183694	0.95	-0.473051	0.248283	-0.611799	690	0.540872	0.742466
OLINK_CD8A	acute_cd8	5	OLINK_CD8A	-0.0600479	0.0430751	0.95	-0.144622	0.0245259	-1.39403	691	0.163757	0.266106
OLINK_CD8A	acute_cd8	5	acuity_maxn:OLINK_CD8A	0.107278	0.161112	0.95	-0.209051	0.423606	0.665856	691	0.505725	0.742466
OLINK_CD8A	acute_cd8	6	OLINK_CD8A	-0.0114236	0.0603698	0.95	-0.129956	0.107109	-0.189227	683	0.849971	0.849971
OLINK_CD8A	acute_cd8	6	acuity_maxn:OLINK_CD8A	-0.159518	0.225306	0.95	-0.601894	0.282858	-0.708006	683	0.479183	0.742466
OLINK_CD8A	acute_cd8	7	OLINK_CD8A	-0.0713883	0.0651276	0.95	-0.199264	0.0564874	-1.09613	679	0.273411	0.366892
OLINK_CD8A	acute_cd8	7	acuity_maxn:OLINK_CD8A	-0.203178	0.246481	0.95	-0.687134	0.280778	-0.824317	679	0.410049	0.742466
OLINK_CD8A	acute_cd8	8	OLINK_CD8A	0.216223	0.056372	0.95	0.105539	0.326907	3.83565	679	0.000136897	0.00177966
OLINK_CD8A	acute_cd8	8	acuity_maxn:OLINK_CD8A	-0.0853829	0.210644	0.95	-0.498975	0.328209	-0.405343	679	0.685353	0.742466
OLINK_CD8A	acute_cd8	9	OLINK_CD8A	-0.0304913	0.0979247	0.95	-0.222799	0.161817	-0.311375	614	0.755621	0.81859
OLINK_CD8A	acute_cd8	9	acuity_maxn:OLINK_CD8A	-0.595033	0.373264	0.95	-1.32806	0.137995	-1.59414	614	0.11142	0.482821
OLINK_CD8A	acute_cd8	10	OLINK_CD8A	-0.23542	0.084482	0.95	-0.401323	-0.0695164	-2.78663	624	0.00548794	0.0168287
OLINK_CD8A	acute_cd8	10	acuity_maxn:OLINK_CD8A	0.144301	0.325112	0.95	-0.494146	0.782748	0.44385	624	0.657305	0.742466
OLINK_CD8A	acute_cd8	11	OLINK_CD8A	-0.187877	0.0649038	0.95	-0.31532	-0.0604347	-2.8947	661	0.00392035	0.0168287
OLINK_CD8A	acute_cd8	11	acuity_maxn:OLINK_CD8A	0.526505	0.244741	0.95	0.045942	1.00707	2.15128	661	0.0318161	0.303081
OLINK_CD8A	acute_cd8	12	OLINK_CD8A	0.0543636	0.082514	0.95	-0.107733	0.21646	0.65884	527	0.510286	0.603065
OLINK_CD8A	acute_cd8	12	acuity_maxn:OLINK_CD8A	-0.347478	0.308529	0.95	-0.953575	0.258619	-1.12624	527	0.260576	0.742466
OLINK_CD8A	acute_cd8	13	OLINK_CD8A	-0.202965	0.187313	0.95	-0.576456	0.170526	-1.08356	71	0.282224	0.366892
OLINK_CD8A	acute_cd8	13	acuity_maxn:OLINK_CD8A	0.367563	0.736799	0.95	-1.10157	1.8367	0.498865	71	0.619417	0.742466
OLINK_CD93	acute_cd8	1	OLINK_CD93	-0.250577	0.110428	0.95	-0.467395	-0.033759	-2.26914	685	0.0235698	0.0766017
OLINK_CD93	acute_cd8	1	acuity_maxn:OLINK_CD93	0.150374	0.351843	0.95	-0.540446	0.841195	0.427391	685	0.669229	0.790907
OLINK_CD93	acute_cd8	2	OLINK_CD93	0.00429116	0.0857879	0.95	-0.164145	0.172728	0.0500206	690	0.96012	0.96012
OLINK_CD93	acute_cd8	2	acuity_maxn:OLINK_CD93	0.288434	0.271417	0.95	-0.244469	0.821336	1.0627	690	0.288292	0.642956
OLINK_CD93	acute_cd8	3	OLINK_CD93	-0.0919588	0.0857004	0.95	-0.260223	0.0763056	-1.07303	691	0.283634	0.526748
OLINK_CD93	acute_cd8	3	acuity_maxn:OLINK_CD93	0.264674	0.271287	0.95	-0.267971	0.79732	0.975625	691	0.329592	0.642956
OLINK_CD93	acute_cd8	4	OLINK_CD93	0.00512443	0.0710985	0.95	-0.134471	0.14472	0.0720751	690	0.942563	0.96012
OLINK_CD93	acute_cd8	4	acuity_maxn:OLINK_CD93	-0.295301	0.224945	0.95	-0.736961	0.146358	-1.31277	690	0.189697	0.616517
OLINK_CD93	acute_cd8	5	OLINK_CD93	-0.144172	0.0622001	0.95	-0.266296	-0.0220481	-2.31787	691	0.0207474	0.0766017
OLINK_CD93	acute_cd8	5	acuity_maxn:OLINK_CD93	0.341457	0.196784	0.95	-0.0449094	0.727823	1.73519	691	0.0831537	0.360333
OLINK_CD93	acute_cd8	6	OLINK_CD93	-0.0647463	0.0874592	0.95	-0.236468	0.106975	-0.740303	683	0.459371	0.663535
OLINK_CD93	acute_cd8	6	acuity_maxn:OLINK_CD93	-0.235033	0.276534	0.95	-0.777992	0.307926	-0.849924	683	0.395665	0.642956
OLINK_CD93	acute_cd8	7	OLINK_CD93	0.0791002	0.0946194	0.95	-0.106682	0.264882	0.835983	679	0.403458	0.65562
OLINK_CD93	acute_cd8	7	acuity_maxn:OLINK_CD93	0.0261662	0.300729	0.95	-0.564304	0.616637	0.0870094	679	0.93069	0.93069
OLINK_CD93	acute_cd8	8	OLINK_CD93	0.251048	0.0824247	0.95	0.0892103	0.412886	3.04579	679	0.00241058	0.0164255
OLINK_CD93	acute_cd8	8	acuity_maxn:OLINK_CD93	-0.563996	0.260377	0.95	-1.07524	-0.052755	-2.16607	679	0.0306529	0.360333
OLINK_CD93	acute_cd8	9	OLINK_CD93	0.0627251	0.140962	0.95	-0.214101	0.339552	0.444978	614	0.656492	0.85344
OLINK_CD93	acute_cd8	9	acuity_maxn:OLINK_CD93	-0.450218	0.484139	0.95	-1.40099	0.500551	-0.929936	614	0.35277	0.642956
OLINK_CD93	acute_cd8	10	OLINK_CD93	0.373628	0.123213	0.95	0.131666	0.615589	3.03238	624	0.002527	0.0164255
OLINK_CD93	acute_cd8	10	acuity_maxn:OLINK_CD93	-0.184336	0.411531	0.95	-0.99249	0.623818	-0.447927	624	0.654362	0.790907
OLINK_CD93	acute_cd8	11	OLINK_CD93	0.124624	0.0950208	0.95	-0.0619547	0.311203	1.31155	661	0.190128	0.411945
OLINK_CD93	acute_cd8	11	acuity_maxn:OLINK_CD93	0.566441	0.303682	0.95	-0.0298574	1.16274	1.86524	661	0.0625904	0.360333
OLINK_CD93	acute_cd8	12	OLINK_CD93	0.0298408	0.124862	0.95	-0.215447	0.275128	0.238991	527	0.811206	0.958697
OLINK_CD93	acute_cd8	12	acuity_maxn:OLINK_CD93	-0.242121	0.403521	0.95	-1.03483	0.550586	-0.600021	527	0.54875	0.790907
OLINK_CD93	acute_cd8	13	OLINK_CD93	0.63708	0.419373	0.95	-0.199125	1.47329	1.51913	71	0.133171	0.346245
OLINK_CD93	acute_cd8	13	acuity_maxn:OLINK_CD93	0.0960771	1.01946	0.95	-1.93667	2.12882	0.0942432	71	0.925181	0.93069
OLINK_CD97	acute_cd8	1	OLINK_CD97	-0.0121153	0.111685	0.95	-0.231401	0.207171	-0.108477	685	0.913649	0.993612
OLINK_CD97	acute_cd8	1	acuity_maxn:OLINK_CD97	-0.132427	0.414204	0.95	-0.945688	0.680834	-0.319715	685	0.749282	0.898988
OLINK_CD97	acute_cd8	2	OLINK_CD97	-0.0421142	0.0864721	0.95	-0.211894	0.127666	-0.487027	690	0.626394	0.993612
OLINK_CD97	acute_cd8	2	acuity_maxn:OLINK_CD97	0.479117	0.31908	0.95	-0.147367	1.1056	1.50156	690	0.133669	0.248242
OLINK_CD97	acute_cd8	3	OLINK_CD97	0.0859829	0.0870918	0.95	-0.0850134	0.256979	0.987268	691	0.323857	0.70169
OLINK_CD97	acute_cd8	3	acuity_maxn:OLINK_CD97	-0.0132264	0.320682	0.95	-0.642855	0.616402	-0.0412445	691	0.967113	0.967113
OLINK_CD97	acute_cd8	4	OLINK_CD97	-0.221435	0.071706	0.95	-0.362224	-0.0806471	-3.0881	690	0.0020952	0.0272376
OLINK_CD97	acute_cd8	4	acuity_maxn:OLINK_CD97	0.0393402	0.265069	0.95	-0.481099	0.559779	0.148415	690	0.882059	0.955564
OLINK_CD97	acute_cd8	5	OLINK_CD97	0.133235	0.0632287	0.95	0.00909111	0.257378	2.10718	691	0.0354614	0.116913
OLINK_CD97	acute_cd8	5	acuity_maxn:OLINK_CD97	-0.0710106	0.233047	0.95	-0.528575	0.386554	-0.304706	691	0.760682	0.898988
OLINK_CD97	acute_cd8	6	OLINK_CD97	-0.0760368	0.0888854	0.95	-0.250558	0.0984847	-0.855448	683	0.392603	0.729121
OLINK_CD97	acute_cd8	6	acuity_maxn:OLINK_CD97	-0.688573	0.325353	0.95	-1.32739	-0.0497605	-2.11639	683	0.0346731	0.0918054
OLINK_CD97	acute_cd8	7	OLINK_CD97	-0.265465	0.0957254	0.95	-0.453418	-0.0775111	-2.77319	679	0.00570336	0.0370718
OLINK_CD97	acute_cd8	7	acuity_maxn:OLINK_CD97	0.732801	0.352928	0.95	0.0398392	1.42576	2.07635	679	0.0382376	0.0918054
OLINK_CD97	acute_cd8	8	OLINK_CD97	0.00662797	0.0841116	0.95	-0.158522	0.171778	0.0787996	679	0.937215	0.993612
OLINK_CD97	acute_cd8	8	acuity_maxn:OLINK_CD97	-0.707086	0.307495	0.95	-1.31084	-0.10333	-2.2995	679	0.021779	0.0918054
OLINK_CD97	acute_cd8	9	OLINK_CD97	0.185316	0.141984	0.95	-0.0935179	0.464149	1.30519	614	0.192319	0.500029
OLINK_CD97	acute_cd8	9	acuity_maxn:OLINK_CD97	-1.15011	0.539464	0.95	-2.20953	-0.0906949	-2.13196	614	0.0334068	0.0918054
OLINK_CD97	acute_cd8	10	OLINK_CD97	0.000998475	0.124662	0.95	-0.24381	0.245807	0.00800943	624	0.993612	0.993612
OLINK_CD97	acute_cd8	10	acuity_maxn:OLINK_CD97	1.02732	0.46228	0.95	0.119512	1.93514	2.2223	624	0.0266208	0.0918054
OLINK_CD97	acute_cd8	11	OLINK_CD97	-0.0374676	0.0966065	0.95	-0.22716	0.152225	-0.387837	661	0.698261	0.993612
OLINK_CD97	acute_cd8	11	acuity_maxn:OLINK_CD97	0.731488	0.359667	0.95	0.0252593	1.43772	2.03379	661	0.0423717	0.0918054
OLINK_CD97	acute_cd8	12	OLINK_CD97	-0.0137163	0.125645	0.95	-0.260544	0.233111	-0.109167	527	0.913112	0.993612
OLINK_CD97	acute_cd8	12	acuity_maxn:OLINK_CD97	0.147675	0.453575	0.95	-0.743363	1.03871	0.325579	527	0.744872	0.898988
OLINK_CD97	acute_cd8	13	OLINK_CD97	0.798027	0.373286	0.95	0.053716	1.54234	2.13784	71	0.0359731	0.116913
OLINK_CD97	acute_cd8	13	acuity_maxn:OLINK_CD97	-1.33721	1.18591	0.95	-3.70185	1.02742	-1.12759	71	0.263291	0.427847
OLINK_CD99L2	acute_cd8	1	OLINK_CD99L2	-0.270409	0.104229	0.95	-0.475056	-0.0657615	-2.59436	685	0.00967926	0.0419435
OLINK_CD99L2	acute_cd8	1	acuity_maxn:OLINK_CD99L2	0.219985	0.34709	0.95	-0.461503	0.901474	0.633799	685	0.526424	0.760929
OLINK_CD99L2	acute_cd8	2	OLINK_CD99L2	0.0244921	0.0808741	0.95	-0.134297	0.183281	0.302842	690	0.762101	0.82561
OLINK_CD99L2	acute_cd8	2	acuity_maxn:OLINK_CD99L2	0.187332	0.26732	0.95	-0.337527	0.712191	0.700776	690	0.483679	0.760929
OLINK_CD99L2	acute_cd8	3	OLINK_CD99L2	-0.165096	0.0809969	0.95	-0.324125	-0.00606605	-2.0383	691	0.0419006	0.111993
OLINK_CD99L2	acute_cd8	3	acuity_maxn:OLINK_CD99L2	0.390417	0.267868	0.95	-0.135516	0.91635	1.4575	691	0.145433	0.472658
OLINK_CD99L2	acute_cd8	4	OLINK_CD99L2	0.098266	0.0673118	0.95	-0.0338945	0.230427	1.45986	690	0.144783	0.268883
OLINK_CD99L2	acute_cd8	4	acuity_maxn:OLINK_CD99L2	-0.351047	0.222422	0.95	-0.787753	0.0856587	-1.57829	690	0.114957	0.472658
OLINK_CD99L2	acute_cd8	5	OLINK_CD99L2	-0.119576	0.0589996	0.95	-0.235416	-0.00373579	-2.02672	691	0.0430744	0.111993
OLINK_CD99L2	acute_cd8	5	acuity_maxn:OLINK_CD99L2	0.255205	0.195001	0.95	-0.12766	0.638071	1.30874	691	0.191058	0.496751
OLINK_CD99L2	acute_cd8	6	OLINK_CD99L2	-0.0999677	0.0834766	0.95	-0.263869	0.0639339	-1.19755	683	0.231507	0.376198
OLINK_CD99L2	acute_cd8	6	acuity_maxn:OLINK_CD99L2	-0.146354	0.273257	0.95	-0.682878	0.39017	-0.535592	683	0.592415	0.760929
OLINK_CD99L2	acute_cd8	7	OLINK_CD99L2	0.00696313	0.0896163	0.95	-0.168995	0.182922	0.0776994	679	0.93809	0.93809
OLINK_CD99L2	acute_cd8	7	acuity_maxn:OLINK_CD99L2	0.181576	0.296788	0.95	-0.401157	0.764309	0.611803	679	0.540873	0.760929
OLINK_CD99L2	acute_cd8	8	OLINK_CD99L2	0.207896	0.0779663	0.95	0.0548121	0.36098	2.66649	679	0.00784738	0.0419435
OLINK_CD99L2	acute_cd8	8	acuity_maxn:OLINK_CD99L2	-0.693426	0.256247	0.95	-1.19656	-0.190295	-2.70609	679	0.00697907	0.0907279
OLINK_CD99L2	acute_cd8	9	OLINK_CD99L2	0.0774054	0.133537	0.95	-0.184839	0.33965	0.579656	614	0.56236	0.731067
OLINK_CD99L2	acute_cd8	9	acuity_maxn:OLINK_CD99L2	-0.227787	0.492477	0.95	-1.19493	0.739356	-0.462533	614	0.643863	0.760929
OLINK_CD99L2	acute_cd8	10	OLINK_CD99L2	0.463572	0.116299	0.95	0.235187	0.691958	3.98603	624	7.51341e-05	0.000976744
OLINK_CD99L2	acute_cd8	10	acuity_maxn:OLINK_CD99L2	-0.229587	0.398776	0.95	-1.01269	0.553518	-0.57573	624	0.565005	0.760929
OLINK_CD99L2	acute_cd8	11	OLINK_CD99L2	0.0547673	0.0896982	0.95	-0.12136	0.230895	0.610573	661	0.541692	0.731067
OLINK_CD99L2	acute_cd8	11	acuity_maxn:OLINK_CD99L2	0.449254	0.30407	0.95	-0.147806	1.04631	1.47747	661	0.140027	0.472658
OLINK_CD99L2	acute_cd8	12	OLINK_CD99L2	-0.0394661	0.122029	0.95	-0.279189	0.200257	-0.323416	527	0.746509	0.82561
OLINK_CD99L2	acute_cd8	12	acuity_maxn:OLINK_CD99L2	-0.130653	0.41706	0.95	-0.949956	0.68865	-0.313272	527	0.754198	0.795329
OLINK_CD99L2	acute_cd8	13	OLINK_CD99L2	0.845402	0.429664	0.95	-0.0113246	1.70213	1.96759	71	0.0530228	0.114883
OLINK_CD99L2	acute_cd8	13	acuity_maxn:OLINK_CD99L2	-0.272871	1.048	0.95	-2.36252	1.81678	-0.260374	71	0.795329	0.795329
OLINK_CD99	acute_cd8	1	OLINK_CD99	-0.193348	0.0864684	0.95	-0.363123	-0.0235731	-2.23605	685	0.0256695	0.0834258
OLINK_CD99	acute_cd8	1	acuity_maxn:OLINK_CD99	0.107166	0.272478	0.95	-0.427826	0.642158	0.393303	685	0.694218	0.854579
OLINK_CD99	acute_cd8	2	OLINK_CD99	-0.0631707	0.0666787	0.95	-0.194088	0.0677467	-0.94739	690	0.343772	0.544218
OLINK_CD99	acute_cd8	2	acuity_maxn:OLINK_CD99	0.416301	0.210526	0.95	0.00295279	0.82965	1.97743	690	0.0483902	0.157268
OLINK_CD99	acute_cd8	3	OLINK_CD99	-0.0592948	0.0670422	0.95	-0.190926	0.072336	-0.88444	691	0.376766	0.544218
OLINK_CD99	acute_cd8	3	acuity_maxn:OLINK_CD99	0.0758882	0.211532	0.95	-0.339435	0.491211	0.358755	691	0.719888	0.854579
OLINK_CD99	acute_cd8	4	OLINK_CD99	0.129905	0.055435	0.95	0.0210636	0.238747	2.34338	690	0.0193931	0.0834258
OLINK_CD99	acute_cd8	4	acuity_maxn:OLINK_CD99	-0.36099	0.174998	0.95	-0.704582	-0.0173983	-2.06283	690	0.0395026	0.157268
OLINK_CD99	acute_cd8	5	OLINK_CD99	-0.0762879	0.0487606	0.95	-0.172025	0.0194489	-1.56454	691	0.118149	0.25599
OLINK_CD99	acute_cd8	5	acuity_maxn:OLINK_CD99	0.11194	0.153805	0.95	-0.190042	0.413923	0.727806	691	0.466979	0.854579
OLINK_CD99	acute_cd8	6	OLINK_CD99	-0.116885	0.0687027	0.95	-0.251778	0.0180094	-1.70131	683	0.0893402	0.232285
OLINK_CD99	acute_cd8	6	acuity_maxn:OLINK_CD99	-0.0462784	0.215454	0.95	-0.46931	0.376753	-0.214795	683	0.829991	0.854579
OLINK_CD99	acute_cd8	7	OLINK_CD99	0.0200945	0.0740871	0.95	-0.125373	0.165562	0.271228	679	0.786298	0.851823
OLINK_CD99	acute_cd8	7	acuity_maxn:OLINK_CD99	0.0428926	0.23394	0.95	-0.41644	0.502225	0.183349	679	0.854579	0.854579
OLINK_CD99	acute_cd8	8	OLINK_CD99	0.198055	0.0643194	0.95	0.0717667	0.324344	3.07925	679	0.00215892	0.014033
OLINK_CD99	acute_cd8	8	acuity_maxn:OLINK_CD99	-0.568357	0.20206	0.95	-0.965096	-0.171619	-2.81281	679	0.00505302	0.0656892
OLINK_CD99	acute_cd8	9	OLINK_CD99	0.0735584	0.110689	0.95	-0.143818	0.290934	0.664547	614	0.50659	0.658566
OLINK_CD99	acute_cd8	9	acuity_maxn:OLINK_CD99	-0.34191	0.38763	0.95	-1.10315	0.419331	-0.882053	614	0.378093	0.854579
OLINK_CD99	acute_cd8	10	OLINK_CD99	0.384859	0.0967052	0.95	0.194952	0.574766	3.97972	624	7.7105e-05	0.00100236
OLINK_CD99	acute_cd8	10	acuity_maxn:OLINK_CD99	-0.256183	0.309706	0.95	-0.864376	0.35201	-0.827181	624	0.408451	0.854579
OLINK_CD99	acute_cd8	11	OLINK_CD99	-0.0378761	0.0738797	0.95	-0.182943	0.107191	-0.512673	661	0.608351	0.718961
OLINK_CD99	acute_cd8	11	acuity_maxn:OLINK_CD99	0.575728	0.238066	0.95	0.108272	1.04318	2.41836	661	0.0158599	0.103089
OLINK_CD99	acute_cd8	12	OLINK_CD99	0.000495784	0.105968	0.95	-0.207675	0.208667	0.00467862	527	0.996269	0.996269
OLINK_CD99	acute_cd8	12	acuity_maxn:OLINK_CD99	-0.170715	0.347703	0.95	-0.853769	0.51234	-0.490978	527	0.623646	0.854579
OLINK_CD99	acute_cd8	13	OLINK_CD99	0.465078	0.418331	0.95	-0.369049	1.29921	1.11175	71	0.269997	0.501423
OLINK_CD99	acute_cd8	13	acuity_maxn:OLINK_CD99	0.185425	0.923713	0.95	-1.65641	2.02726	0.200739	71	0.841477	0.854579
OLINK_CDC27	acute_cd8	1	OLINK_CDC27	0.0559176	0.0887742	0.95	-0.118385	0.23022	0.629885	685	0.52898	0.792066
OLINK_CDC27	acute_cd8	1	acuity_maxn:OLINK_CDC27	0.0981834	0.346863	0.95	-0.58286	0.779227	0.283061	685	0.777216	0.993883
OLINK_CDC27	acute_cd8	2	OLINK_CDC27	-0.126616	0.0685859	0.95	-0.261278	0.00804577	-1.8461	690	0.065306	0.37619
OLINK_CDC27	acute_cd8	2	acuity_maxn:OLINK_CDC27	-0.101563	0.265374	0.95	-0.622601	0.419475	-0.382716	690	0.702048	0.993883
OLINK_CDC27	acute_cd8	3	OLINK_CDC27	0.0294496	0.0691238	0.95	-0.106268	0.165167	0.426042	691	0.67021	0.792066
OLINK_CDC27	acute_cd8	3	acuity_maxn:OLINK_CDC27	0.0383719	0.266809	0.95	-0.485482	0.562226	0.143818	691	0.885686	0.993883
OLINK_CDC27	acute_cd8	4	OLINK_CDC27	0.147651	0.0570669	0.95	0.0356057	0.259697	2.58734	690	0.00987546	0.128381
OLINK_CDC27	acute_cd8	4	acuity_maxn:OLINK_CDC27	-0.0565381	0.221536	0.95	-0.491504	0.378428	-0.255209	690	0.798638	0.993883
OLINK_CDC27	acute_cd8	5	OLINK_CDC27	-0.0840877	0.0502058	0.95	-0.182662	0.0144866	-1.67486	691	0.0944143	0.37619
OLINK_CDC27	acute_cd8	5	acuity_maxn:OLINK_CDC27	-0.0344376	0.194209	0.95	-0.415748	0.346873	-0.177322	691	0.859307	0.993883
OLINK_CDC27	acute_cd8	6	OLINK_CDC27	0.102565	0.0703307	0.95	-0.0355252	0.240655	1.45833	683	0.14521	0.377546
OLINK_CDC27	acute_cd8	6	acuity_maxn:OLINK_CDC27	-0.0112069	0.271306	0.95	-0.543901	0.521487	-0.0413071	683	0.967063	0.993883
OLINK_CDC27	acute_cd8	7	OLINK_CDC27	0.11963	0.0759617	0.95	-0.0295177	0.268778	1.57488	679	0.115751	0.37619
OLINK_CDC27	acute_cd8	7	acuity_maxn:OLINK_CDC27	-0.0342311	0.294945	0.95	-0.613346	0.544884	-0.116059	679	0.90764	0.993883
OLINK_CDC27	acute_cd8	8	OLINK_CDC27	0.0646702	0.0665248	0.95	-0.0659489	0.195289	0.972122	679	0.331336	0.615339
OLINK_CDC27	acute_cd8	8	acuity_maxn:OLINK_CDC27	-0.116262	0.257928	0.95	-0.622694	0.39017	-0.450755	679	0.65231	0.993883
OLINK_CDC27	acute_cd8	9	OLINK_CDC27	-0.0547949	0.116537	0.95	-0.283655	0.174065	-0.470192	614	0.638385	0.792066
OLINK_CDC27	acute_cd8	9	acuity_maxn:OLINK_CDC27	0.422976	0.456476	0.95	-0.473468	1.31942	0.926611	614	0.354493	0.993883
OLINK_CDC27	acute_cd8	10	OLINK_CDC27	0.0207018	0.0982945	0.95	-0.172326	0.21373	0.21061	624	0.83326	0.83326
OLINK_CDC27	acute_cd8	10	acuity_maxn:OLINK_CDC27	-0.161389	0.392287	0.95	-0.931752	0.608973	-0.411406	624	0.680916	0.993883
OLINK_CDC27	acute_cd8	11	OLINK_CDC27	-0.0343919	0.0766439	0.95	-0.184887	0.116103	-0.448723	661	0.653779	0.792066
OLINK_CDC27	acute_cd8	11	acuity_maxn:OLINK_CDC27	0.0938313	0.296295	0.95	-0.487962	0.675625	0.316682	661	0.751585	0.993883
OLINK_CDC27	acute_cd8	12	OLINK_CDC27	-0.103819	0.0976693	0.95	-0.295688	0.0880495	-1.06297	527	0.288283	0.615339
OLINK_CDC27	acute_cd8	12	acuity_maxn:OLINK_CDC27	0.00298349	0.388955	0.95	-0.761108	0.767075	0.00767054	527	0.993883	0.993883
OLINK_CDC27	acute_cd8	13	OLINK_CDC27	0.0552103	0.239836	0.95	-0.423008	0.533429	0.230201	71	0.818598	0.83326
OLINK_CDC27	acute_cd8	13	acuity_maxn:OLINK_CDC27	-0.382964	0.755969	0.95	-1.89032	1.1244	-0.506587	71	0.614014	0.993883
OLINK_CDC37	acute_cd8	1	OLINK_CDC37	0.0589627	0.0796151	0.95	-0.0973562	0.215282	0.740597	685	0.459192	0.768325
OLINK_CDC37	acute_cd8	1	acuity_maxn:OLINK_CDC37	0.014586	0.329852	0.95	-0.633057	0.662228	0.0442197	685	0.964742	0.965284
OLINK_CDC37	acute_cd8	2	OLINK_CDC37	-0.0416459	0.062259	0.95	-0.163886	0.0805941	-0.668912	690	0.503775	0.768325
OLINK_CDC37	acute_cd8	2	acuity_maxn:OLINK_CDC37	-0.111578	0.255482	0.95	-0.613194	0.390038	-0.436735	690	0.66244	0.965284
OLINK_CDC37	acute_cd8	3	OLINK_CDC37	-0.00764537	0.0620661	0.95	-0.129506	0.114215	-0.123181	691	0.901999	0.977166
OLINK_CDC37	acute_cd8	3	acuity_maxn:OLINK_CDC37	-0.0110719	0.254291	0.95	-0.510348	0.488204	-0.0435401	691	0.965284	0.965284
OLINK_CDC37	acute_cd8	4	OLINK_CDC37	0.173746	0.0510145	0.95	0.0735837	0.273908	3.40582	690	0.000697895	0.00907264
OLINK_CDC37	acute_cd8	4	acuity_maxn:OLINK_CDC37	-0.0424203	0.209121	0.95	-0.453009	0.368169	-0.202851	690	0.839311	0.965284
OLINK_CDC37	acute_cd8	5	OLINK_CDC37	-0.122785	0.0448026	0.95	-0.21075	-0.0348193	-2.74057	691	0.00629161	0.0408955
OLINK_CDC37	acute_cd8	5	acuity_maxn:OLINK_CDC37	-0.121721	0.183501	0.95	-0.482006	0.238565	-0.663326	691	0.507343	0.965284
OLINK_CDC37	acute_cd8	6	OLINK_CDC37	0.0903142	0.0632196	0.95	-0.0338139	0.214442	1.42858	683	0.153582	0.499143
OLINK_CDC37	acute_cd8	6	acuity_maxn:OLINK_CDC37	-0.229904	0.260207	0.95	-0.740805	0.280998	-0.883542	683	0.377255	0.965284
OLINK_CDC37	acute_cd8	7	OLINK_CDC37	0.0684856	0.0682731	0.95	-0.0655662	0.202537	1.00311	679	0.316164	0.685022
OLINK_CDC37	acute_cd8	7	acuity_maxn:OLINK_CDC37	-0.0888221	0.284402	0.95	-0.647236	0.469592	-0.312311	679	0.7549	0.965284
OLINK_CDC37	acute_cd8	8	OLINK_CDC37	0.0731794	0.0601448	0.95	-0.0449128	0.191271	1.21672	679	0.224134	0.582747
OLINK_CDC37	acute_cd8	8	acuity_maxn:OLINK_CDC37	-0.326554	0.246414	0.95	-0.810379	0.157271	-1.32522	679	0.185543	0.965284
OLINK_CDC37	acute_cd8	9	OLINK_CDC37	-0.177593	0.10399	0.95	-0.381813	0.0266265	-1.70779	614	0.0881814	0.382119
OLINK_CDC37	acute_cd8	9	acuity_maxn:OLINK_CDC37	1.2713	0.437617	0.95	0.411887	2.1307	2.90504	614	0.00380426	0.0494553
OLINK_CDC37	acute_cd8	10	OLINK_CDC37	-0.0484382	0.088815	0.95	-0.222851	0.125974	-0.545384	624	0.585685	0.768325
OLINK_CDC37	acute_cd8	10	acuity_maxn:OLINK_CDC37	0.117735	0.379019	0.95	-0.626573	0.862043	0.310631	624	0.756185	0.965284
OLINK_CDC37	acute_cd8	11	OLINK_CDC37	-0.000541764	0.0691436	0.95	-0.136309	0.135226	-0.00783536	661	0.993751	0.993751
OLINK_CDC37	acute_cd8	11	acuity_maxn:OLINK_CDC37	-0.028599	0.285011	0.95	-0.588235	0.531037	-0.100343	661	0.920102	0.965284
OLINK_CDC37	acute_cd8	12	OLINK_CDC37	0.0378789	0.0880128	0.95	-0.13502	0.210778	0.430379	527	0.667096	0.788386
OLINK_CDC37	acute_cd8	12	acuity_maxn:OLINK_CDC37	-0.260575	0.373807	0.95	-0.994909	0.47376	-0.697084	527	0.486058	0.965284
OLINK_CDC37	acute_cd8	13	OLINK_CDC37	0.108477	0.200956	0.95	-0.292217	0.509171	0.539806	71	0.59102	0.768325
OLINK_CDC37	acute_cd8	13	acuity_maxn:OLINK_CDC37	-0.0583159	0.675332	0.95	-1.40489	1.28826	-0.0863514	71	0.93143	0.965284
OLINK_CDCP1	acute_cd8	1	OLINK_CDCP1	0.295924	0.0873365	0.95	0.124444	0.467403	3.38832	685	0.000743491	0.00241635
OLINK_CDCP1	acute_cd8	1	acuity_maxn:OLINK_CDCP1	-0.434112	0.328384	0.95	-1.07887	0.210647	-1.32197	685	0.186621	0.606517
OLINK_CDCP1	acute_cd8	2	OLINK_CDCP1	-0.136475	0.0685035	0.95	-0.270975	-0.00197468	-1.99223	690	0.046739	0.0759509
OLINK_CDCP1	acute_cd8	2	acuity_maxn:OLINK_CDCP1	-0.0977482	0.256299	0.95	-0.600968	0.405472	-0.381383	690	0.703037	0.913948
OLINK_CDCP1	acute_cd8	3	OLINK_CDCP1	0.195451	0.068008	0.95	0.0619235	0.328978	2.87394	691	0.00417843	0.0108639
OLINK_CDCP1	acute_cd8	3	acuity_maxn:OLINK_CDCP1	0.18561	0.25489	0.95	-0.314841	0.686061	0.728199	691	0.466739	0.835936
OLINK_CDCP1	acute_cd8	4	OLINK_CDCP1	-0.0121966	0.0570039	0.95	-0.124118	0.0997253	-0.21396	690	0.830641	0.899861
OLINK_CDCP1	acute_cd8	4	acuity_maxn:OLINK_CDCP1	-0.0158497	0.213306	0.95	-0.434656	0.402956	-0.074305	690	0.940789	0.940789
OLINK_CDCP1	acute_cd8	5	OLINK_CDCP1	-0.0390068	0.0499613	0.95	-0.137101	0.0590873	-0.780741	691	0.435222	0.514354
OLINK_CDCP1	acute_cd8	5	acuity_maxn:OLINK_CDCP1	-0.031445	0.186993	0.95	-0.398587	0.335697	-0.168162	691	0.866505	0.938714
OLINK_CDCP1	acute_cd8	6	OLINK_CDCP1	0.255129	0.0691714	0.95	0.119315	0.390944	3.68837	683	0.00024364	0.00158366
OLINK_CDCP1	acute_cd8	6	acuity_maxn:OLINK_CDCP1	-0.209119	0.258721	0.95	-0.717103	0.298865	-0.808279	683	0.419211	0.835936
OLINK_CDCP1	acute_cd8	7	OLINK_CDCP1	-0.266078	0.0748896	0.95	-0.413121	-0.119035	-3.55293	679	0.000407335	0.00176512
OLINK_CDCP1	acute_cd8	7	acuity_maxn:OLINK_CDCP1	0.656807	0.281191	0.95	0.104699	1.20892	2.33581	679	0.0197915	0.0857631
OLINK_CDCP1	acute_cd8	8	OLINK_CDCP1	0.121591	0.0660656	0.95	-0.00812624	0.251309	1.84046	679	0.0661367	0.0955308
OLINK_CDCP1	acute_cd8	8	acuity_maxn:OLINK_CDCP1	-0.698555	0.246762	0.95	-1.18306	-0.214047	-2.83089	679	0.0047792	0.0310648
OLINK_CDCP1	acute_cd8	9	OLINK_CDCP1	-0.228429	0.112725	0.95	-0.449802	-0.00705572	-2.02643	614	0.0431528	0.0759509
OLINK_CDCP1	acute_cd8	9	acuity_maxn:OLINK_CDCP1	0.111734	0.425159	0.95	-0.723208	0.946677	0.262806	614	0.792788	0.936931
OLINK_CDCP1	acute_cd8	10	OLINK_CDCP1	-0.480902	0.0963224	0.95	-0.670058	-0.291747	-4.99263	624	7.73849e-07	1.006e-05
OLINK_CDCP1	acute_cd8	10	acuity_maxn:OLINK_CDCP1	1.29198	0.366866	0.95	0.571538	2.01242	3.52166	624	0.000460137	0.00598179
OLINK_CDCP1	acute_cd8	11	OLINK_CDCP1	-0.164394	0.0759919	0.95	-0.313609	-0.0151794	-2.16331	661	0.0308751	0.066896
OLINK_CDCP1	acute_cd8	11	acuity_maxn:OLINK_CDCP1	-0.129034	0.283853	0.95	-0.686396	0.428327	-0.454582	661	0.649559	0.913948
OLINK_CDCP1	acute_cd8	12	OLINK_CDCP1	0.00337793	0.096903	0.95	-0.186986	0.193741	0.0348589	527	0.972205	0.972205
OLINK_CDCP1	acute_cd8	12	acuity_maxn:OLINK_CDCP1	0.234529	0.359482	0.95	-0.471665	0.940723	0.652409	527	0.514422	0.835936
OLINK_CDCP1	acute_cd8	13	OLINK_CDCP1	0.304179	0.261689	0.95	-0.217615	0.825973	1.16237	71	0.248979	0.323673
OLINK_CDCP1	acute_cd8	13	acuity_maxn:OLINK_CDCP1	-0.581774	0.857724	0.95	-2.29203	1.12848	-0.678277	71	0.499801	0.835936
OLINK_CDH15	acute_cd8	1	OLINK_CDH15	-0.265955	0.0751793	0.95	-0.413565	-0.118346	-3.53761	685	0.00043101	0.00186771
OLINK_CDH15	acute_cd8	1	acuity_maxn:OLINK_CDH15	-0.328799	0.275726	0.95	-0.870169	0.21257	-1.19249	685	0.233484	0.73921
OLINK_CDH15	acute_cd8	2	OLINK_CDH15	0.22821	0.0585511	0.95	0.11325	0.343169	3.89762	690	0.000106618	0.000693017
OLINK_CDH15	acute_cd8	2	acuity_maxn:OLINK_CDH15	-0.0466514	0.21462	0.95	-0.468038	0.374735	-0.217368	690	0.827986	0.8941
OLINK_CDH15	acute_cd8	3	OLINK_CDH15	-0.258193	0.0586518	0.95	-0.37335	-0.143036	-4.40213	691	1.24163e-05	0.000161411
OLINK_CDH15	acute_cd8	3	acuity_maxn:OLINK_CDH15	0.173054	0.214351	0.95	-0.247803	0.593912	0.80734	691	0.419748	0.8941
OLINK_CDH15	acute_cd8	4	OLINK_CDH15	0.0313917	0.0493211	0.95	-0.0654458	0.128229	0.636475	690	0.524678	0.524678
OLINK_CDH15	acute_cd8	4	acuity_maxn:OLINK_CDH15	-0.321788	0.180839	0.95	-0.676848	0.0332719	-1.77942	690	0.0756108	0.73921
OLINK_CDH15	acute_cd8	5	OLINK_CDH15	-0.0689548	0.0432799	0.95	-0.153931	0.0160212	-1.59323	691	0.111567	0.161152
OLINK_CDH15	acute_cd8	5	acuity_maxn:OLINK_CDH15	0.169838	0.158502	0.95	-0.141366	0.481042	1.07152	691	0.284312	0.73921
OLINK_CDH15	acute_cd8	6	OLINK_CDH15	0.0649654	0.0603729	0.95	-0.0535734	0.183504	1.07607	683	0.282277	0.3336
OLINK_CDH15	acute_cd8	6	acuity_maxn:OLINK_CDH15	0.321931	0.22058	0.95	-0.111166	0.755028	1.45947	683	0.144895	0.73921
OLINK_CDH15	acute_cd8	7	OLINK_CDH15	0.155475	0.0652339	0.95	0.0273905	0.283559	2.38334	679	0.0174301	0.0377652
OLINK_CDH15	acute_cd8	7	acuity_maxn:OLINK_CDH15	0.0531836	0.24079	0.95	-0.419598	0.525965	0.220872	679	0.825259	0.8941
OLINK_CDH15	acute_cd8	8	OLINK_CDH15	0.105347	0.0570894	0.95	-0.00674606	0.21744	1.8453	679	0.0654295	0.106323
OLINK_CDH15	acute_cd8	8	acuity_maxn:OLINK_CDH15	-0.093637	0.209598	0.95	-0.505176	0.317902	-0.446745	679	0.655202	0.8941
OLINK_CDH15	acute_cd8	9	OLINK_CDH15	-0.0971101	0.0978845	0.95	-0.289339	0.0951191	-0.992088	614	0.321546	0.348341
OLINK_CDH15	acute_cd8	9	acuity_maxn:OLINK_CDH15	0.171466	0.370899	0.95	-0.556918	0.89985	0.462299	614	0.644031	0.8941
OLINK_CDH15	acute_cd8	10	OLINK_CDH15	0.250008	0.084222	0.95	0.0846153	0.415401	2.96844	624	0.00310789	0.00808052
OLINK_CDH15	acute_cd8	10	acuity_maxn:OLINK_CDH15	0.0955415	0.316375	0.95	-0.525747	0.71683	0.301988	624	0.762762	0.8941
OLINK_CDH15	acute_cd8	11	OLINK_CDH15	0.121375	0.065579	0.95	-0.00739376	0.250143	1.85081	661	0.0646423	0.106323
OLINK_CDH15	acute_cd8	11	acuity_maxn:OLINK_CDH15	0.0319901	0.240221	0.95	-0.439699	0.503679	0.133169	661	0.8941	0.8941
OLINK_CDH15	acute_cd8	12	OLINK_CDH15	0.121377	0.0864289	0.95	-0.0484103	0.291165	1.40436	527	0.160801	0.209042
OLINK_CDH15	acute_cd8	12	acuity_maxn:OLINK_CDH15	-0.191949	0.320858	0.95	-0.822266	0.438369	-0.598236	527	0.54994	0.8941
OLINK_CDH15	acute_cd8	13	OLINK_CDH15	0.686503	0.194833	0.95	0.298018	1.07499	3.52355	71	0.000749344	0.00243537
OLINK_CDH15	acute_cd8	13	acuity_maxn:OLINK_CDH15	0.882482	0.713222	0.95	-0.539643	2.30461	1.23732	71	0.220046	0.73921
OLINK_CDH17	acute_cd8	1	OLINK_CDH17	0.303445	0.122989	0.95	0.0619647	0.544925	2.46726	685	0.0138587	0.0450408
OLINK_CDH17	acute_cd8	1	acuity_maxn:OLINK_CDH17	-0.505704	0.403771	0.95	-1.29848	0.287073	-1.25245	685	0.210832	0.342603
OLINK_CDH17	acute_cd8	2	OLINK_CDH17	-0.31876	0.0956659	0.95	-0.506591	-0.130929	-3.33201	690	0.000908198	0.00393552
OLINK_CDH17	acute_cd8	2	acuity_maxn:OLINK_CDH17	0.598933	0.311962	0.95	-0.013576	1.21144	1.91989	690	0.0552838	0.218299
OLINK_CDH17	acute_cd8	3	OLINK_CDH17	0.175668	0.0960825	0.95	-0.0129809	0.364316	1.8283	691	0.0679354	0.176632
OLINK_CDH17	acute_cd8	3	acuity_maxn:OLINK_CDH17	-0.416566	0.311646	0.95	-1.02845	0.195322	-1.33666	691	0.181773	0.337579
OLINK_CDH17	acute_cd8	4	OLINK_CDH17	-0.0316688	0.0798356	0.95	-0.188419	0.125081	-0.396676	690	0.691729	0.691729
OLINK_CDH17	acute_cd8	4	acuity_maxn:OLINK_CDH17	-0.241771	0.259871	0.95	-0.752004	0.268462	-0.93035	690	0.352515	0.509189
OLINK_CDH17	acute_cd8	5	OLINK_CDH17	0.0289501	0.0698988	0.95	-0.108289	0.16619	0.414172	691	0.678877	0.691729
OLINK_CDH17	acute_cd8	5	acuity_maxn:OLINK_CDH17	0.349402	0.227325	0.95	-0.0969281	0.795732	1.53702	691	0.124747	0.270285
OLINK_CDH17	acute_cd8	6	OLINK_CDH17	-0.406534	0.0972277	0.95	-0.597435	-0.215633	-4.18126	683	3.27647e-05	0.000425941
OLINK_CDH17	acute_cd8	6	acuity_maxn:OLINK_CDH17	0.564773	0.316081	0.95	-0.0558336	1.18538	1.7868	683	0.0744132	0.218299
OLINK_CDH17	acute_cd8	7	OLINK_CDH17	-0.0615229	0.106584	0.95	-0.270797	0.147751	-0.577223	679	0.56398	0.691729
OLINK_CDH17	acute_cd8	7	acuity_maxn:OLINK_CDH17	-0.0839023	0.345523	0.95	-0.762325	0.594521	-0.242827	679	0.808213	0.808213
OLINK_CDH17	acute_cd8	8	OLINK_CDH17	-0.0876665	0.092866	0.95	-0.270005	0.0946725	-0.944011	679	0.3455	0.691729
OLINK_CDH17	acute_cd8	8	acuity_maxn:OLINK_CDH17	-0.522386	0.301836	0.95	-1.11503	0.0702591	-1.73069	679	0.0839611	0.218299
OLINK_CDH17	acute_cd8	9	OLINK_CDH17	-0.0805285	0.15749	0.95	-0.389812	0.228755	-0.511326	614	0.609307	0.691729
OLINK_CDH17	acute_cd8	9	acuity_maxn:OLINK_CDH17	-0.266379	0.526652	0.95	-1.30064	0.767878	-0.505797	614	0.613181	0.797135
OLINK_CDH17	acute_cd8	10	OLINK_CDH17	0.078056	0.140259	0.95	-0.197381	0.353493	0.556513	624	0.578059	0.691729
OLINK_CDH17	acute_cd8	10	acuity_maxn:OLINK_CDH17	0.157399	0.462988	0.95	-0.751803	1.0666	0.339964	624	0.733998	0.808213
OLINK_CDH17	acute_cd8	11	OLINK_CDH17	-0.370323	0.105941	0.95	-0.578344	-0.162302	-3.49556	661	0.000504696	0.00328052
OLINK_CDH17	acute_cd8	11	acuity_maxn:OLINK_CDH17	0.790767	0.34455	0.95	0.114223	1.46731	2.29507	661	0.0220414	0.143269
OLINK_CDH17	acute_cd8	12	OLINK_CDH17	-0.0935738	0.130658	0.95	-0.350248	0.1631	-0.716174	527	0.474201	0.691729
OLINK_CDH17	acute_cd8	12	acuity_maxn:OLINK_CDH17	0.109465	0.413841	0.95	-0.703516	0.922445	0.264509	527	0.791491	0.808213
OLINK_CDH17	acute_cd8	13	OLINK_CDH17	-0.230521	0.318306	0.95	-0.865205	0.404164	-0.72421	71	0.471316	0.691729
OLINK_CDH17	acute_cd8	13	acuity_maxn:OLINK_CDH17	3.48381	1.0884	0.95	1.3136	5.65402	3.20085	71	0.0020502	0.0266526
OLINK_CDH1	acute_cd8	1	OLINK_CDH1	-0.0107616	0.116941	0.95	-0.240367	0.218844	-0.0920257	685	0.926705	0.946882
OLINK_CDH1	acute_cd8	1	acuity_maxn:OLINK_CDH1	-0.088211	0.406109	0.95	-0.88558	0.709158	-0.21721	685	0.828109	0.925609
OLINK_CDH1	acute_cd8	2	OLINK_CDH1	-0.0993043	0.0902068	0.95	-0.276417	0.0778085	-1.10085	690	0.271345	0.440936
OLINK_CDH1	acute_cd8	2	acuity_maxn:OLINK_CDH1	0.245292	0.312423	0.95	-0.368121	0.858705	0.785128	690	0.432648	0.718957
OLINK_CDH1	acute_cd8	3	OLINK_CDH1	0.0281606	0.0905007	0.95	-0.149529	0.20585	0.311164	691	0.755769	0.893182
OLINK_CDH1	acute_cd8	3	acuity_maxn:OLINK_CDH1	0.226119	0.313088	0.95	-0.388599	0.840836	0.722221	691	0.470403	0.718957
OLINK_CDH1	acute_cd8	4	OLINK_CDH1	0.100764	0.0750912	0.95	-0.0466709	0.248198	1.34188	690	0.180075	0.390162
OLINK_CDH1	acute_cd8	4	acuity_maxn:OLINK_CDH1	-0.364256	0.260068	0.95	-0.874876	0.146364	-1.40062	690	0.161778	0.525779
OLINK_CDH1	acute_cd8	5	OLINK_CDH1	0.00439112	0.0658864	0.95	-0.12497	0.133753	0.0666469	691	0.946882	0.946882
OLINK_CDH1	acute_cd8	5	acuity_maxn:OLINK_CDH1	0.262879	0.227924	0.95	-0.184628	0.710386	1.15336	691	0.249161	0.61295
OLINK_CDH1	acute_cd8	6	OLINK_CDH1	-0.180586	0.0924351	0.95	-0.362077	0.000904814	-1.95365	683	0.0511499	0.275169
OLINK_CDH1	acute_cd8	6	acuity_maxn:OLINK_CDH1	0.216355	0.318913	0.95	-0.409813	0.842522	0.678413	683	0.49774	0.718957
OLINK_CDH1	acute_cd8	7	OLINK_CDH1	-0.161799	0.0999157	0.95	-0.35798	0.0343814	-1.61936	679	0.105834	0.275169
OLINK_CDH1	acute_cd8	7	acuity_maxn:OLINK_CDH1	0.372124	0.346265	0.95	-0.307755	1.052	1.07468	679	0.2829	0.61295
OLINK_CDH1	acute_cd8	8	OLINK_CDH1	0.160558	0.087184	0.95	-0.010625	0.33174	1.8416	679	0.0659703	0.275169
OLINK_CDH1	acute_cd8	8	acuity_maxn:OLINK_CDH1	-0.733465	0.300637	0.95	-1.32375	-0.143176	-2.43971	679	0.0149541	0.194403
OLINK_CDH1	acute_cd8	9	OLINK_CDH1	-0.118103	0.147647	0.95	-0.408056	0.171851	-0.799902	614	0.424077	0.612556
OLINK_CDH1	acute_cd8	9	acuity_maxn:OLINK_CDH1	-0.825587	0.541985	0.95	-1.88996	0.238781	-1.52327	614	0.128207	0.525779
OLINK_CDH1	acute_cd8	10	OLINK_CDH1	0.145967	0.130433	0.95	-0.110174	0.402107	1.1191	624	0.26353	0.440936
OLINK_CDH1	acute_cd8	10	acuity_maxn:OLINK_CDH1	0.229946	0.469084	0.95	-0.691228	1.15112	0.490203	624	0.624163	0.811411
OLINK_CDH1	acute_cd8	11	OLINK_CDH1	-0.173846	0.100164	0.95	-0.370523	0.0228318	-1.73562	661	0.0830979	0.275169
OLINK_CDH1	acute_cd8	11	acuity_maxn:OLINK_CDH1	0.721805	0.347855	0.95	0.0387707	1.40484	2.07502	661	0.0383714	0.249414
OLINK_CDH1	acute_cd8	12	OLINK_CDH1	0.0530068	0.129755	0.95	-0.201893	0.307907	0.408516	527	0.683061	0.887979
OLINK_CDH1	acute_cd8	12	acuity_maxn:OLINK_CDH1	-0.0195046	0.460157	0.95	-0.923471	0.884462	-0.0423868	527	0.966206	0.966206
OLINK_CDH1	acute_cd8	13	OLINK_CDH1	0.698176	0.408243	0.95	-0.115837	1.51219	1.7102	71	0.0915963	0.275169
OLINK_CDH1	acute_cd8	13	acuity_maxn:OLINK_CDH1	-0.206094	1.11907	0.95	-2.43745	2.02527	-0.184166	71	0.854409	0.925609
OLINK_CDH2	acute_cd8	1	OLINK_CDH2	0.0874524	0.106608	0.95	-0.121866	0.296771	0.820315	685	0.412322	0.670023
OLINK_CDH2	acute_cd8	1	acuity_maxn:OLINK_CDH2	-0.661528	0.383702	0.95	-1.4149	0.0918443	-1.72407	685	0.0851465	0.224711
OLINK_CDH2	acute_cd8	2	OLINK_CDH2	0.0680767	0.0829048	0.95	-0.0946993	0.230853	0.821143	690	0.411849	0.670023
OLINK_CDH2	acute_cd8	2	acuity_maxn:OLINK_CDH2	-0.433961	0.299916	0.95	-1.02282	0.154896	-1.44694	690	0.148367	0.27554
OLINK_CDH2	acute_cd8	3	OLINK_CDH2	-0.00895453	0.0829499	0.95	-0.171819	0.153909	-0.107951	691	0.914066	0.947067
OLINK_CDH2	acute_cd8	3	acuity_maxn:OLINK_CDH2	0.478404	0.297862	0.95	-0.106419	1.06323	1.60613	691	0.108703	0.235524
OLINK_CDH2	acute_cd8	4	OLINK_CDH2	-0.0107344	0.0689769	0.95	-0.146164	0.124695	-0.155624	690	0.876375	0.947067
OLINK_CDH2	acute_cd8	4	acuity_maxn:OLINK_CDH2	0.265828	0.247652	0.95	-0.220414	0.75207	1.07339	690	0.283469	0.36851
OLINK_CDH2	acute_cd8	5	OLINK_CDH2	-0.030574	0.0605157	0.95	-0.149391	0.0882428	-0.505224	691	0.613562	0.797631
OLINK_CDH2	acute_cd8	5	acuity_maxn:OLINK_CDH2	0.0115316	0.218717	0.95	-0.417898	0.440961	0.052724	691	0.957967	0.957967
OLINK_CDH2	acute_cd8	6	OLINK_CDH2	0.167548	0.0852373	0.95	0.000189847	0.334907	1.96567	683	0.0497414	0.129328
OLINK_CDH2	acute_cd8	6	acuity_maxn:OLINK_CDH2	-0.522447	0.304274	0.95	-1.11987	0.0749774	-1.71703	683	0.0864272	0.224711
OLINK_CDH2	acute_cd8	7	OLINK_CDH2	-0.308662	0.0906455	0.95	-0.486642	-0.130683	-3.40516	679	0.000700186	0.00910241
OLINK_CDH2	acute_cd8	7	acuity_maxn:OLINK_CDH2	1.22569	0.329557	0.95	0.578621	1.87277	3.71922	679	0.000216345	0.00140624
OLINK_CDH2	acute_cd8	8	OLINK_CDH2	0.00536573	0.0807904	0.95	-0.153263	0.163995	0.0664154	679	0.947067	0.947067
OLINK_CDH2	acute_cd8	8	acuity_maxn:OLINK_CDH2	-0.365235	0.288154	0.95	-0.931016	0.200546	-1.2675	679	0.205412	0.296706
OLINK_CDH2	acute_cd8	9	OLINK_CDH2	-0.336128	0.136979	0.95	-0.605132	-0.0671246	-2.45387	614	0.0144094	0.0936612
OLINK_CDH2	acute_cd8	9	acuity_maxn:OLINK_CDH2	0.89399	0.506923	0.95	-0.101522	1.8895	1.76356	614	0.0783027	0.224711
OLINK_CDH2	acute_cd8	10	OLINK_CDH2	-0.249554	0.120328	0.95	-0.48585	-0.0132584	-2.07396	624	0.0384927	0.125101
OLINK_CDH2	acute_cd8	10	acuity_maxn:OLINK_CDH2	2.10828	0.429573	0.95	1.2647	2.95187	4.90786	624	1.17668e-06	1.52969e-05
OLINK_CDH2	acute_cd8	11	OLINK_CDH2	-0.0495175	0.0934173	0.95	-0.232948	0.133913	-0.530067	661	0.596243	0.797631
OLINK_CDH2	acute_cd8	11	acuity_maxn:OLINK_CDH2	0.432566	0.336785	0.95	-0.228731	1.09386	1.2844	661	0.199452	0.296706
OLINK_CDH2	acute_cd8	12	OLINK_CDH2	0.204836	0.114998	0.95	-0.0210741	0.430746	1.78122	527	0.0754526	0.163481
OLINK_CDH2	acute_cd8	12	acuity_maxn:OLINK_CDH2	-0.0538349	0.437701	0.95	-0.913688	0.806018	-0.122995	527	0.902158	0.957967
OLINK_CDH2	acute_cd8	13	OLINK_CDH2	0.654291	0.287009	0.95	0.0820117	1.22657	2.27969	71	0.0256331	0.111077
OLINK_CDH2	acute_cd8	13	acuity_maxn:OLINK_CDH2	0.466452	1.17261	0.95	-1.87166	2.80457	0.397791	71	0.691978	0.817792
OLINK_CDH3	acute_cd8	1	OLINK_CDH3	-0.229573	0.0833628	0.95	-0.39325	-0.0658953	-2.7539	685	0.00604521	0.0261959
OLINK_CDH3	acute_cd8	1	acuity_maxn:OLINK_CDH3	-0.0318273	0.28878	0.95	-0.598828	0.535173	-0.110213	685	0.912273	0.912273
OLINK_CDH3	acute_cd8	2	OLINK_CDH3	0.0168245	0.0647715	0.95	-0.110348	0.143997	0.259752	690	0.795133	0.802791
OLINK_CDH3	acute_cd8	2	acuity_maxn:OLINK_CDH3	0.112262	0.222986	0.95	-0.32555	0.550075	0.50345	690	0.614808	0.779963
OLINK_CDH3	acute_cd8	3	OLINK_CDH3	-0.111729	0.0648306	0.95	-0.239017	0.01556	-1.72339	691	0.0852647	0.149248
OLINK_CDH3	acute_cd8	3	acuity_maxn:OLINK_CDH3	0.277982	0.222963	0.95	-0.159785	0.715749	1.24676	691	0.212907	0.565844
OLINK_CDH3	acute_cd8	4	OLINK_CDH3	0.0453053	0.0539489	0.95	-0.0606185	0.151229	0.839781	690	0.401322	0.576691
OLINK_CDH3	acute_cd8	4	acuity_maxn:OLINK_CDH3	-0.187944	0.185408	0.95	-0.551976	0.176088	-1.01368	690	0.311093	0.577744
OLINK_CDH3	acute_cd8	5	OLINK_CDH3	-0.0797852	0.0472636	0.95	-0.172583	0.0130122	-1.68809	691	0.091845	0.149248
OLINK_CDH3	acute_cd8	5	acuity_maxn:OLINK_CDH3	0.192367	0.162397	0.95	-0.126485	0.511218	1.18454	691	0.236605	0.565844
OLINK_CDH3	acute_cd8	6	OLINK_CDH3	0.11985	0.0662313	0.95	-0.0101913	0.249892	1.80957	683	0.0708022	0.149248
OLINK_CDH3	acute_cd8	6	acuity_maxn:OLINK_CDH3	-0.131484	0.227923	0.95	-0.578998	0.316029	-0.576881	683	0.56421	0.779963
OLINK_CDH3	acute_cd8	7	OLINK_CDH3	0.0549088	0.0716299	0.95	-0.085734	0.195552	0.766562	679	0.443609	0.576691
OLINK_CDH3	acute_cd8	7	acuity_maxn:OLINK_CDH3	0.179662	0.247217	0.95	-0.30574	0.665065	0.726738	679	0.467637	0.75991
OLINK_CDH3	acute_cd8	8	OLINK_CDH3	0.283548	0.0618576	0.95	0.162093	0.405003	4.58389	679	5.43295e-06	7.06284e-05
OLINK_CDH3	acute_cd8	8	acuity_maxn:OLINK_CDH3	-0.503958	0.212035	0.95	-0.920281	-0.0876359	-2.37677	679	0.017741	0.230633
OLINK_CDH3	acute_cd8	9	OLINK_CDH3	0.0265843	0.106403	0.95	-0.182374	0.235543	0.249845	614	0.802791	0.802791
OLINK_CDH3	acute_cd8	9	acuity_maxn:OLINK_CDH3	-0.487654	0.394663	0.95	-1.26271	0.287399	-1.23562	614	0.217072	0.565844
OLINK_CDH3	acute_cd8	10	OLINK_CDH3	0.313136	0.0929819	0.95	0.13054	0.495731	3.36771	624	0.000804586	0.00522981
OLINK_CDH3	acute_cd8	10	acuity_maxn:OLINK_CDH3	-0.0907442	0.330335	0.95	-0.739447	0.557959	-0.274704	624	0.783635	0.848938
OLINK_CDH3	acute_cd8	11	OLINK_CDH3	0.142277	0.071662	0.95	0.00156446	0.28299	1.98539	661	0.0475139	0.123536
OLINK_CDH3	acute_cd8	11	acuity_maxn:OLINK_CDH3	0.312951	0.248154	0.95	-0.174315	0.800216	1.26111	661	0.207713	0.565844
OLINK_CDH3	acute_cd8	12	OLINK_CDH3	0.0634628	0.0981868	0.95	-0.129423	0.256348	0.646348	527	0.518335	0.612578
OLINK_CDH3	acute_cd8	12	acuity_maxn:OLINK_CDH3	-0.157551	0.357903	0.95	-0.860643	0.545541	-0.440206	527	0.659969	0.779963
OLINK_CDH3	acute_cd8	13	OLINK_CDH3	0.832523	0.312349	0.95	0.209716	1.45533	2.66536	71	0.00951431	0.0309215
OLINK_CDH3	acute_cd8	13	acuity_maxn:OLINK_CDH3	-0.986718	0.871135	0.95	-2.72371	0.750276	-1.13268	71	0.261159	0.565844
OLINK_CDH5	acute_cd8	1	OLINK_CDH5	-0.217421	0.165887	0.95	-0.54313	0.108287	-1.31066	685	0.190413	0.412562
OLINK_CDH5	acute_cd8	1	acuity_maxn:OLINK_CDH5	0.308896	0.615129	0.95	-0.89887	1.51666	0.502164	685	0.615714	0.83153
OLINK_CDH5	acute_cd8	2	OLINK_CDH5	0.0991696	0.128538	0.95	-0.153203	0.351542	0.77152	690	0.440663	0.498577
OLINK_CDH5	acute_cd8	2	acuity_maxn:OLINK_CDH5	0.726835	0.478445	0.95	-0.212547	1.66622	1.51916	690	0.12918	0.377961
OLINK_CDH5	acute_cd8	3	OLINK_CDH5	-0.132495	0.128412	0.95	-0.38462	0.11963	-1.03179	691	0.30253	0.498577
OLINK_CDH5	acute_cd8	3	acuity_maxn:OLINK_CDH5	0.126747	0.477369	0.95	-0.810521	1.06402	0.265512	691	0.790694	0.856586
OLINK_CDH5	acute_cd8	4	OLINK_CDH5	-0.0785532	0.106312	0.95	-0.287288	0.130182	-0.73889	690	0.460225	0.498577
OLINK_CDH5	acute_cd8	4	acuity_maxn:OLINK_CDH5	-0.576003	0.395136	0.95	-1.35182	0.199811	-1.45773	690	0.14537	0.377961
OLINK_CDH5	acute_cd8	5	OLINK_CDH5	-0.122436	0.0929973	0.95	-0.305027	0.0601552	-1.31655	691	0.188425	0.412562
OLINK_CDH5	acute_cd8	5	acuity_maxn:OLINK_CDH5	1.0153	0.345362	0.95	0.337214	1.69338	2.93981	691	0.00339376	0.0220594
OLINK_CDH5	acute_cd8	6	OLINK_CDH5	-0.32832	0.130784	0.95	-0.585107	-0.0715338	-2.51041	683	0.0122893	0.159761
OLINK_CDH5	acute_cd8	6	acuity_maxn:OLINK_CDH5	0.287213	0.485582	0.95	-0.666198	1.24063	0.591483	683	0.554392	0.83153
OLINK_CDH5	acute_cd8	7	OLINK_CDH5	0.108806	0.14137	0.95	-0.168768	0.38638	0.769657	679	0.441771	0.498577
OLINK_CDH5	acute_cd8	7	acuity_maxn:OLINK_CDH5	-0.702569	0.528819	0.95	-1.74089	0.335748	-1.32856	679	0.184439	0.399617
OLINK_CDH5	acute_cd8	8	OLINK_CDH5	0.216715	0.124619	0.95	-0.0279698	0.4614	1.73902	679	0.0824842	0.344952
OLINK_CDH5	acute_cd8	8	acuity_maxn:OLINK_CDH5	-0.543774	0.463927	0.95	-1.45468	0.367129	-1.17211	679	0.241563	0.448616
OLINK_CDH5	acute_cd8	9	OLINK_CDH5	0.182645	0.209653	0.95	-0.229079	0.594368	0.871177	614	0.383998	0.498577
OLINK_CDH5	acute_cd8	9	acuity_maxn:OLINK_CDH5	-2.90529	0.811665	0.95	-4.49926	-1.31131	-3.57942	614	0.000371556	0.00483023
OLINK_CDH5	acute_cd8	10	OLINK_CDH5	0.14424	0.19007	0.95	-0.229014	0.517494	0.758878	624	0.448212	0.498577
OLINK_CDH5	acute_cd8	10	acuity_maxn:OLINK_CDH5	-0.282049	0.717144	0.95	-1.69036	1.12626	-0.393295	624	0.694236	0.83153
OLINK_CDH5	acute_cd8	11	OLINK_CDH5	0.256066	0.142873	0.95	-0.0244747	0.536606	1.79226	661	0.0735492	0.344952
OLINK_CDH5	acute_cd8	11	acuity_maxn:OLINK_CDH5	-0.204702	0.537802	0.95	-1.26071	0.851304	-0.380627	661	0.703602	0.83153
OLINK_CDH5	acute_cd8	12	OLINK_CDH5	0.017508	0.178959	0.95	-0.334052	0.369068	0.0978326	527	0.922102	0.922102
OLINK_CDH5	acute_cd8	12	acuity_maxn:OLINK_CDH5	-1.06742	0.673481	0.95	-2.39046	0.255617	-1.58493	527	0.113582	0.377961
OLINK_CDH5	acute_cd8	13	OLINK_CDH5	0.639998	0.391053	0.95	-0.139739	1.41974	1.6366	71	0.106139	0.344952
OLINK_CDH5	acute_cd8	13	acuity_maxn:OLINK_CDH5	-0.0991265	1.43791	0.95	-2.96624	2.76799	-0.0689378	71	0.945233	0.945233
OLINK_CDH6	acute_cd8	1	OLINK_CDH6	-0.421287	0.12713	0.95	-0.670899	-0.171676	-3.31383	685	0.000968725	0.0125934
OLINK_CDH6	acute_cd8	1	acuity_maxn:OLINK_CDH6	0.165183	0.380375	0.95	-0.581658	0.912025	0.434264	685	0.664234	0.863504
OLINK_CDH6	acute_cd8	2	OLINK_CDH6	-0.0581501	0.099666	0.95	-0.253835	0.137535	-0.58345	690	0.559781	0.624935
OLINK_CDH6	acute_cd8	2	acuity_maxn:OLINK_CDH6	0.33086	0.296503	0.95	-0.251297	0.913016	1.11587	690	0.264865	0.403676
OLINK_CDH6	acute_cd8	3	OLINK_CDH6	-0.16447	0.0996611	0.95	-0.360145	0.031205	-1.65029	691	0.0993376	0.258278
OLINK_CDH6	acute_cd8	3	acuity_maxn:OLINK_CDH6	0.475682	0.296006	0.95	-0.105497	1.05686	1.607	691	0.108511	0.255645
OLINK_CDH6	acute_cd8	4	OLINK_CDH6	0.0612098	0.0826188	0.95	-0.101005	0.223424	0.740871	690	0.459024	0.624935
OLINK_CDH6	acute_cd8	4	acuity_maxn:OLINK_CDH6	-0.544101	0.245307	0.95	-1.02574	-0.0624632	-2.21804	690	0.0268769	0.116467
OLINK_CDH6	acute_cd8	5	OLINK_CDH6	-0.0976153	0.072539	0.95	-0.240039	0.044808	-1.34569	691	0.178843	0.380256
OLINK_CDH6	acute_cd8	5	acuity_maxn:OLINK_CDH6	0.418185	0.21533	0.95	-0.00459512	0.840965	1.94206	691	0.0525355	0.17074
OLINK_CDH6	acute_cd8	6	OLINK_CDH6	-0.0606819	0.101642	0.95	-0.260251	0.138887	-0.597014	683	0.550696	0.624935
OLINK_CDH6	acute_cd8	6	acuity_maxn:OLINK_CDH6	-0.34847	0.30174	0.95	-0.940919	0.24398	-1.15487	683	0.248549	0.403676
OLINK_CDH6	acute_cd8	7	OLINK_CDH6	0.0615808	0.110312	0.95	-0.155013	0.278175	0.558242	679	0.576863	0.624935
OLINK_CDH6	acute_cd8	7	acuity_maxn:OLINK_CDH6	-0.0769317	0.327361	0.95	-0.719693	0.56583	-0.235006	679	0.814275	0.882131
OLINK_CDH6	acute_cd8	8	OLINK_CDH6	0.228182	0.095857	0.95	0.0399699	0.416393	2.38044	679	0.017567	0.0897011
OLINK_CDH6	acute_cd8	8	acuity_maxn:OLINK_CDH6	-0.738372	0.284667	0.95	-1.29731	-0.179439	-2.59381	679	0.00969651	0.105203
OLINK_CDH6	acute_cd8	9	OLINK_CDH6	0.207333	0.163322	0.95	-0.113404	0.52807	1.26947	614	0.204753	0.380256
OLINK_CDH6	acute_cd8	9	acuity_maxn:OLINK_CDH6	-1.207	0.500543	0.95	-2.18998	-0.224012	-2.41137	614	0.0161851	0.105203
OLINK_CDH6	acute_cd8	10	OLINK_CDH6	0.33322	0.143672	0.95	0.0510806	0.61536	2.31931	624	0.0207002	0.0897011
OLINK_CDH6	acute_cd8	10	acuity_maxn:OLINK_CDH6	-0.476474	0.440179	0.95	-1.34089	0.387937	-1.08246	624	0.279468	0.403676
OLINK_CDH6	acute_cd8	11	OLINK_CDH6	0.202861	0.110255	0.95	-0.0136316	0.419354	1.83992	661	0.0662277	0.21524
OLINK_CDH6	acute_cd8	11	acuity_maxn:OLINK_CDH6	0.10904	0.329709	0.95	-0.538364	0.756444	0.330715	661	0.740965	0.875686
OLINK_CDH6	acute_cd8	12	OLINK_CDH6	0.0567164	0.146431	0.95	-0.230944	0.344377	0.387324	527	0.698673	0.698673
OLINK_CDH6	acute_cd8	12	acuity_maxn:OLINK_CDH6	-0.00421317	0.427435	0.95	-0.8439	0.835473	-0.00985685	527	0.992139	0.992139
OLINK_CDH6	acute_cd8	13	OLINK_CDH6	-0.364044	0.417134	0.95	-1.19579	0.467698	-0.872726	71	0.385754	0.624935
OLINK_CDH6	acute_cd8	13	acuity_maxn:OLINK_CDH6	1.85969	1.17519	0.95	-0.483576	4.20296	1.58246	71	0.11799	0.255645
OLINK_CDHR1	acute_cd8	1	OLINK_CDHR1	0.215269	0.140894	0.95	-0.0613673	0.491905	1.52788	685	0.127005	0.741599
OLINK_CDHR1	acute_cd8	1	acuity_maxn:OLINK_CDHR1	-0.112078	0.665705	0.95	-1.41914	1.19499	-0.16836	685	0.86635	0.938546
OLINK_CDHR1	acute_cd8	2	OLINK_CDHR1	0.00112849	0.109501	0.95	-0.213867	0.216124	0.0103058	690	0.99178	0.99178
OLINK_CDHR1	acute_cd8	2	acuity_maxn:OLINK_CDHR1	0.202213	0.516553	0.95	-0.811991	1.21642	0.391467	690	0.695573	0.938546
OLINK_CDHR1	acute_cd8	3	OLINK_CDHR1	0.0692786	0.109945	0.95	-0.146587	0.285144	0.630122	691	0.528823	0.757694
OLINK_CDHR1	acute_cd8	3	acuity_maxn:OLINK_CDHR1	-0.00080679	0.518668	0.95	-1.01916	1.01755	-0.0015555	691	0.998759	0.998759
OLINK_CDHR1	acute_cd8	4	OLINK_CDHR1	-0.086719	0.0912513	0.95	-0.265883	0.0924445	-0.950332	690	0.342276	0.741599
OLINK_CDHR1	acute_cd8	4	acuity_maxn:OLINK_CDHR1	0.098505	0.431761	0.95	-0.749218	0.946228	0.228147	690	0.819599	0.938546
OLINK_CDHR1	acute_cd8	5	OLINK_CDHR1	-0.0966521	0.0799701	0.95	-0.253666	0.0603614	-1.2086	691	0.227229	0.741599
OLINK_CDHR1	acute_cd8	5	acuity_maxn:OLINK_CDHR1	-0.0846324	0.377198	0.95	-0.825223	0.655958	-0.224372	691	0.822534	0.938546
OLINK_CDHR1	acute_cd8	6	OLINK_CDHR1	0.127069	0.111965	0.95	-0.0927691	0.346907	1.13489	683	0.256819	0.741599
OLINK_CDHR1	acute_cd8	6	acuity_maxn:OLINK_CDHR1	-0.950871	0.528806	0.95	-1.98915	0.0874091	-1.79815	683	0.072595	0.314579
OLINK_CDHR1	acute_cd8	7	OLINK_CDHR1	0.0706658	0.121351	0.95	-0.167602	0.308934	0.582326	679	0.56054	0.757694
OLINK_CDHR1	acute_cd8	7	acuity_maxn:OLINK_CDHR1	-0.133018	0.576697	0.95	-1.26534	0.999305	-0.230655	679	0.817652	0.938546
OLINK_CDHR1	acute_cd8	8	OLINK_CDHR1	0.115111	0.105613	0.95	-0.0922555	0.322478	1.08994	679	0.276127	0.741599
OLINK_CDHR1	acute_cd8	8	acuity_maxn:OLINK_CDHR1	-0.527845	0.498937	0.95	-1.50749	0.451799	-1.05794	679	0.290459	0.629328
OLINK_CDHR1	acute_cd8	9	OLINK_CDHR1	0.170963	0.177418	0.95	-0.177457	0.519383	0.963614	614	0.335619	0.741599
OLINK_CDHR1	acute_cd8	9	acuity_maxn:OLINK_CDHR1	-1.21233	0.853184	0.95	-2.88784	0.463181	-1.42095	614	0.155839	0.405182
OLINK_CDHR1	acute_cd8	10	OLINK_CDHR1	0.105299	0.154131	0.95	-0.197379	0.407977	0.683181	624	0.494746	0.757694
OLINK_CDHR1	acute_cd8	10	acuity_maxn:OLINK_CDHR1	0.300553	0.749933	0.95	-1.17214	1.77325	0.400774	624	0.688724	0.938546
OLINK_CDHR1	acute_cd8	11	OLINK_CDHR1	-0.0495865	0.121135	0.95	-0.287443	0.18827	-0.409349	661	0.682416	0.806492
OLINK_CDHR1	acute_cd8	11	acuity_maxn:OLINK_CDHR1	0.962293	0.579017	0.95	-0.174642	2.09923	1.66194	661	0.0969987	0.315246
OLINK_CDHR1	acute_cd8	12	OLINK_CDHR1	0.0900006	0.163763	0.95	-0.231708	0.411709	0.549579	527	0.582841	0.757694
OLINK_CDHR1	acute_cd8	12	acuity_maxn:OLINK_CDHR1	-1.5034	0.794118	0.95	-3.06342	0.0566281	-1.89317	527	0.0588833	0.314579
OLINK_CDHR1	acute_cd8	13	OLINK_CDHR1	0.0472305	0.216587	0.95	-0.384632	0.479093	0.218067	71	0.828003	0.897003
OLINK_CDHR1	acute_cd8	13	acuity_maxn:OLINK_CDHR1	3.50596	1.76802	0.95	-0.0193858	7.0313	1.98298	71	0.0512391	0.314579
OLINK_CDHR2	acute_cd8	1	OLINK_CDHR2	0.0378262	0.0505281	0.95	-0.0613824	0.137035	0.748616	685	0.454345	0.536954
OLINK_CDHR2	acute_cd8	1	acuity_maxn:OLINK_CDHR2	0.232307	0.189236	0.95	-0.139246	0.603859	1.2276	685	0.220018	0.572047
OLINK_CDHR2	acute_cd8	2	OLINK_CDHR2	0.00469722	0.0392307	0.95	-0.0723286	0.0817231	0.119733	690	0.904729	0.904729
OLINK_CDHR2	acute_cd8	2	acuity_maxn:OLINK_CDHR2	-0.227533	0.147163	0.95	-0.516474	0.0614085	-1.54613	690	0.122533	0.480882
OLINK_CDHR2	acute_cd8	3	OLINK_CDHR2	0.0708536	0.0391939	0.95	-0.00609985	0.147807	1.80777	691	0.0710769	0.166024
OLINK_CDHR2	acute_cd8	3	acuity_maxn:OLINK_CDHR2	0.212396	0.146644	0.95	-0.0755244	0.500317	1.44838	691	0.147964	0.480882
OLINK_CDHR2	acute_cd8	4	OLINK_CDHR2	0.0414897	0.0326545	0.95	-0.0226244	0.105604	1.27057	690	0.204311	0.332006
OLINK_CDHR2	acute_cd8	4	acuity_maxn:OLINK_CDHR2	0.0936352	0.122379	0.95	-0.146645	0.333915	0.765124	690	0.444459	0.605922
OLINK_CDHR2	acute_cd8	5	OLINK_CDHR2	-0.0448204	0.0286386	0.95	-0.10105	0.0114087	-1.56503	691	0.118033	0.219204
OLINK_CDHR2	acute_cd8	5	acuity_maxn:OLINK_CDHR2	-0.0306934	0.107365	0.95	-0.241494	0.180108	-0.285879	691	0.775057	0.856498
OLINK_CDHR2	acute_cd8	6	OLINK_CDHR2	0.124208	0.0398852	0.95	0.0458952	0.20252	3.11412	683	0.00192205	0.0124933
OLINK_CDHR2	acute_cd8	6	acuity_maxn:OLINK_CDHR2	-0.0270933	0.149768	0.95	-0.321154	0.266967	-0.180902	683	0.856498	0.856498
OLINK_CDHR2	acute_cd8	7	OLINK_CDHR2	-0.0768403	0.0433317	0.95	-0.16192	0.0082399	-1.77331	679	0.0766264	0.166024
OLINK_CDHR2	acute_cd8	7	acuity_maxn:OLINK_CDHR2	0.145484	0.164477	0.95	-0.177461	0.468429	0.884523	679	0.376727	0.605922
OLINK_CDHR2	acute_cd8	8	OLINK_CDHR2	0.0841478	0.0379319	0.95	0.00966991	0.158626	2.21839	679	0.0268581	0.0872889
OLINK_CDHR2	acute_cd8	8	acuity_maxn:OLINK_CDHR2	-0.302506	0.141318	0.95	-0.579978	-0.0250338	-2.14061	679	0.0326611	0.424594
OLINK_CDHR2	acute_cd8	9	OLINK_CDHR2	-0.18567	0.0645192	0.95	-0.312376	-0.0589652	-2.87775	614	0.00414445	0.0179593
OLINK_CDHR2	acute_cd8	9	acuity_maxn:OLINK_CDHR2	-0.18501	0.253681	0.95	-0.683198	0.313177	-0.729304	614	0.466094	0.605922
OLINK_CDHR2	acute_cd8	10	OLINK_CDHR2	-0.183804	0.0567009	0.95	-0.295152	-0.0724562	-3.24164	624	0.00125172	0.0124933
OLINK_CDHR2	acute_cd8	10	acuity_maxn:OLINK_CDHR2	0.237482	0.217962	0.95	-0.190546	0.66551	1.08956	624	0.276329	0.598712
OLINK_CDHR2	acute_cd8	11	OLINK_CDHR2	-0.0495504	0.0433529	0.95	-0.134676	0.0355756	-1.14295	661	0.253471	0.366125
OLINK_CDHR2	acute_cd8	11	acuity_maxn:OLINK_CDHR2	-0.271905	0.162846	0.95	-0.591662	0.0478532	-1.6697	661	0.0954515	0.480882
OLINK_CDHR2	acute_cd8	12	OLINK_CDHR2	0.0196065	0.0535937	0.95	-0.0856769	0.12489	0.365836	527	0.714634	0.774187
OLINK_CDHR2	acute_cd8	12	acuity_maxn:OLINK_CDHR2	-0.054442	0.212779	0.95	-0.472441	0.363557	-0.255862	527	0.798157	0.856498
OLINK_CDHR2	acute_cd8	13	OLINK_CDHR2	0.104061	0.122257	0.95	-0.139712	0.347834	0.851167	71	0.397538	0.5168
OLINK_CDHR2	acute_cd8	13	acuity_maxn:OLINK_CDHR2	-0.385214	0.430187	0.95	-1.24298	0.472555	-0.895456	71	0.373569	0.605922
OLINK_CDHR5	acute_cd8	1	OLINK_CDHR5	0.213973	0.108214	0.95	0.00150341	0.426444	1.97733	685	0.0484053	0.314634
OLINK_CDHR5	acute_cd8	1	acuity_maxn:OLINK_CDHR5	0.000763216	0.417463	0.95	-0.818898	0.820424	0.00182822	685	0.998542	0.998542
OLINK_CDHR5	acute_cd8	2	OLINK_CDHR5	-0.129298	0.0841036	0.95	-0.294428	0.0358317	-1.53737	690	0.124662	0.540203
OLINK_CDHR5	acute_cd8	2	acuity_maxn:OLINK_CDHR5	0.425348	0.322514	0.95	-0.207878	1.05857	1.31885	690	0.187656	0.406589
OLINK_CDHR5	acute_cd8	3	OLINK_CDHR5	0.208996	0.0842153	0.95	0.0436471	0.374344	2.48168	691	0.013313	0.173069
OLINK_CDHR5	acute_cd8	3	acuity_maxn:OLINK_CDHR5	-0.534584	0.322829	0.95	-1.16843	0.0992608	-1.65593	691	0.0981897	0.406589
OLINK_CDHR5	acute_cd8	4	OLINK_CDHR5	-0.0455293	0.0702356	0.95	-0.18343	0.0923719	-0.648236	690	0.517048	0.861196
OLINK_CDHR5	acute_cd8	4	acuity_maxn:OLINK_CDHR5	-0.184154	0.269664	0.95	-0.713614	0.345305	-0.682904	690	0.494897	0.714851
OLINK_CDHR5	acute_cd8	5	OLINK_CDHR5	0.0107707	0.0615761	0.95	-0.110128	0.131669	0.174917	691	0.861196	0.861196
OLINK_CDHR5	acute_cd8	5	acuity_maxn:OLINK_CDHR5	-0.340413	0.235758	0.95	-0.803301	0.122474	-1.44391	691	0.149217	0.406589
OLINK_CDHR5	acute_cd8	6	OLINK_CDHR5	-0.0275981	0.0863461	0.95	-0.197134	0.141938	-0.319621	683	0.749353	0.861196
OLINK_CDHR5	acute_cd8	6	acuity_maxn:OLINK_CDHR5	-0.515046	0.329705	0.95	-1.1624	0.132311	-1.56214	683	0.118718	0.406589
OLINK_CDHR5	acute_cd8	7	OLINK_CDHR5	-0.045957	0.0933305	0.95	-0.229208	0.137294	-0.492411	679	0.622588	0.861196
OLINK_CDHR5	acute_cd8	7	acuity_maxn:OLINK_CDHR5	0.307074	0.363456	0.95	-0.40656	1.02071	0.844871	679	0.39848	0.647531
OLINK_CDHR5	acute_cd8	8	OLINK_CDHR5	-0.0606045	0.0820431	0.95	-0.221693	0.100484	-0.738691	679	0.46035	0.861196
OLINK_CDHR5	acute_cd8	8	acuity_maxn:OLINK_CDHR5	-0.0669996	0.313922	0.95	-0.683374	0.549375	-0.213428	679	0.831058	0.982159
OLINK_CDHR5	acute_cd8	9	OLINK_CDHR5	0.0257307	0.13957	0.95	-0.248361	0.299823	0.184357	614	0.853794	0.861196
OLINK_CDHR5	acute_cd8	9	acuity_maxn:OLINK_CDHR5	0.00122697	0.537569	0.95	-1.05447	1.05692	0.00228244	614	0.99818	0.998542
OLINK_CDHR5	acute_cd8	10	OLINK_CDHR5	-0.0583407	0.122222	0.95	-0.298357	0.181676	-0.477333	624	0.633292	0.861196
OLINK_CDHR5	acute_cd8	10	acuity_maxn:OLINK_CDHR5	1.14409	0.482066	0.95	0.197417	2.09075	2.37329	624	0.0179321	0.233117
OLINK_CDHR5	acute_cd8	11	OLINK_CDHR5	-0.0534388	0.0945626	0.95	-0.239118	0.13224	-0.565116	661	0.572187	0.861196
OLINK_CDHR5	acute_cd8	11	acuity_maxn:OLINK_CDHR5	0.138498	0.365217	0.95	-0.578626	0.855622	0.379222	661	0.704645	0.916038
OLINK_CDHR5	acute_cd8	12	OLINK_CDHR5	-0.0499016	0.118475	0.95	-0.282643	0.18284	-0.4212	527	0.673781	0.861196
OLINK_CDHR5	acute_cd8	12	acuity_maxn:OLINK_CDHR5	-0.63315	0.457463	0.95	-1.53182	0.265524	-1.38405	527	0.16693	0.406589
OLINK_CDHR5	acute_cd8	13	OLINK_CDHR5	-0.141028	0.273049	0.95	-0.685472	0.403416	-0.516494	71	0.607115	0.861196
OLINK_CDHR5	acute_cd8	13	acuity_maxn:OLINK_CDHR5	0.982036	0.93688	0.95	-0.88605	2.85012	1.0482	71	0.298103	0.553619
OLINK_CDKN1A	acute_cd8	1	OLINK_CDKN1A	-0.0176064	0.0439092	0.95	-0.103819	0.0686064	-0.400973	685	0.688565	0.879638
OLINK_CDKN1A	acute_cd8	1	acuity_maxn:OLINK_CDKN1A	-0.194112	0.1804	0.95	-0.548315	0.160092	-1.07601	685	0.282303	0.933256
OLINK_CDKN1A	acute_cd8	2	OLINK_CDKN1A	-0.073541	0.0341219	0.95	-0.140536	-0.00654572	-2.15524	690	0.0314882	0.136449
OLINK_CDKN1A	acute_cd8	2	acuity_maxn:OLINK_CDKN1A	0.0545375	0.140449	0.95	-0.22122	0.330295	0.388309	690	0.697907	0.933256
OLINK_CDKN1A	acute_cd8	3	OLINK_CDKN1A	0.0412662	0.0341599	0.95	-0.0258036	0.108336	1.20803	691	0.22745	0.492808
OLINK_CDKN1A	acute_cd8	3	acuity_maxn:OLINK_CDKN1A	-0.0197775	0.139781	0.95	-0.294224	0.254669	-0.141489	691	0.887525	0.933256
OLINK_CDKN1A	acute_cd8	4	OLINK_CDKN1A	0.0934061	0.0281404	0.95	0.038155	0.148657	3.31929	690	0.000949913	0.0123489
OLINK_CDKN1A	acute_cd8	4	acuity_maxn:OLINK_CDKN1A	0.0346913	0.115165	0.95	-0.191424	0.260807	0.301232	690	0.763328	0.933256
OLINK_CDKN1A	acute_cd8	5	OLINK_CDKN1A	-0.0694623	0.0248077	0.95	-0.11817	-0.0207547	-2.80003	691	0.00525254	0.0341415
OLINK_CDKN1A	acute_cd8	5	acuity_maxn:OLINK_CDKN1A	0.0743543	0.101759	0.95	-0.12544	0.274149	0.730689	691	0.465217	0.933256
OLINK_CDKN1A	acute_cd8	6	OLINK_CDKN1A	0.0427323	0.0349275	0.95	-0.0258459	0.11131	1.22346	683	0.221579	0.492808
OLINK_CDKN1A	acute_cd8	6	acuity_maxn:OLINK_CDKN1A	-0.0657458	0.142764	0.95	-0.346054	0.214563	-0.460522	683	0.645288	0.933256
OLINK_CDKN1A	acute_cd8	7	OLINK_CDKN1A	0.0315477	0.0377125	0.95	-0.0424994	0.105595	0.836532	679	0.40315	0.582328
OLINK_CDKN1A	acute_cd8	7	acuity_maxn:OLINK_CDKN1A	0.0137895	0.155812	0.95	-0.292141	0.31972	0.0885009	679	0.929505	0.933256
OLINK_CDKN1A	acute_cd8	8	OLINK_CDKN1A	0.0410381	0.0331915	0.95	-0.0241323	0.106208	1.2364	679	0.216736	0.492808
OLINK_CDKN1A	acute_cd8	8	acuity_maxn:OLINK_CDKN1A	-0.109791	0.135635	0.95	-0.376105	0.156523	-0.80946	679	0.418534	0.933256
OLINK_CDKN1A	acute_cd8	9	OLINK_CDKN1A	-0.0633092	0.0571655	0.95	-0.175573	0.0489544	-1.10747	614	0.268523	0.498686
OLINK_CDKN1A	acute_cd8	9	acuity_maxn:OLINK_CDKN1A	0.450423	0.242115	0.95	-0.0250513	0.925896	1.86037	614	0.0633116	0.823051
OLINK_CDKN1A	acute_cd8	10	OLINK_CDKN1A	-0.00739538	0.0488173	0.95	-0.103262	0.0884708	-0.151491	624	0.879638	0.879638
OLINK_CDKN1A	acute_cd8	10	acuity_maxn:OLINK_CDKN1A	0.135649	0.206462	0.95	-0.269796	0.541094	0.657017	624	0.511412	0.933256
OLINK_CDKN1A	acute_cd8	11	OLINK_CDKN1A	-0.0341095	0.0381169	0.95	-0.108954	0.0407353	-0.894865	661	0.371185	0.582328
OLINK_CDKN1A	acute_cd8	11	acuity_maxn:OLINK_CDKN1A	0.182737	0.157152	0.95	-0.12584	0.491314	1.16281	661	0.245328	0.933256
OLINK_CDKN1A	acute_cd8	12	OLINK_CDKN1A	-0.0112545	0.0478375	0.95	-0.10523	0.0827211	-0.235264	527	0.814095	0.879638
OLINK_CDKN1A	acute_cd8	12	acuity_maxn:OLINK_CDKN1A	0.0173566	0.207147	0.95	-0.389579	0.424293	0.0837888	527	0.933256	0.933256
OLINK_CDKN1A	acute_cd8	13	OLINK_CDKN1A	0.0344197	0.119576	0.95	-0.204008	0.272847	0.287849	71	0.774301	0.879638
OLINK_CDKN1A	acute_cd8	13	acuity_maxn:OLINK_CDKN1A	-0.354275	0.484618	0.95	-1.32058	0.612026	-0.73104	71	0.467161	0.933256
OLINK_CDKN2D	acute_cd8	1	OLINK_CDKN2D	0.0176835	0.0721498	0.95	-0.123978	0.159345	0.245094	685	0.806457	0.923364
OLINK_CDKN2D	acute_cd8	1	acuity_maxn:OLINK_CDKN2D	0.0745648	0.298883	0.95	-0.512271	0.661401	0.249479	685	0.803065	0.957993
OLINK_CDKN2D	acute_cd8	2	OLINK_CDKN2D	-0.066632	0.0562474	0.95	-0.177069	0.0438046	-1.18462	690	0.236574	0.761689
OLINK_CDKN2D	acute_cd8	2	acuity_maxn:OLINK_CDKN2D	-0.0122977	0.233391	0.95	-0.47054	0.445945	-0.0526915	690	0.957993	0.957993
OLINK_CDKN2D	acute_cd8	3	OLINK_CDKN2D	-0.00603197	0.0561871	0.95	-0.11635	0.104286	-0.107355	691	0.914538	0.923364
OLINK_CDKN2D	acute_cd8	3	acuity_maxn:OLINK_CDKN2D	0.146137	0.232401	0.95	-0.310159	0.602433	0.628816	691	0.529677	0.927596
OLINK_CDKN2D	acute_cd8	4	OLINK_CDKN2D	0.123529	0.04641	0.95	0.0324069	0.21465	2.66168	690	0.00795612	0.0517148
OLINK_CDKN2D	acute_cd8	4	acuity_maxn:OLINK_CDKN2D	-0.113484	0.191671	0.95	-0.489812	0.262844	-0.592079	690	0.553991	0.927596
OLINK_CDKN2D	acute_cd8	5	OLINK_CDKN2D	-0.130919	0.040534	0.95	-0.210503	-0.0513341	-3.22985	691	0.00129722	0.0168639
OLINK_CDKN2D	acute_cd8	5	acuity_maxn:OLINK_CDKN2D	-0.0132444	0.167339	0.95	-0.341799	0.31531	-0.0791468	691	0.936939	0.957993
OLINK_CDKN2D	acute_cd8	6	OLINK_CDKN2D	0.0607136	0.0576869	0.95	-0.0525514	0.173978	1.05247	683	0.292957	0.761689
OLINK_CDKN2D	acute_cd8	6	acuity_maxn:OLINK_CDKN2D	-0.0610746	0.239362	0.95	-0.531049	0.4089	-0.255156	683	0.79868	0.957993
OLINK_CDKN2D	acute_cd8	7	OLINK_CDKN2D	0.112715	0.0617213	0.95	-0.0084725	0.233902	1.82619	679	0.0682601	0.295794
OLINK_CDKN2D	acute_cd8	7	acuity_maxn:OLINK_CDKN2D	-0.20124	0.26091	0.95	-0.713528	0.311047	-0.771301	679	0.440797	0.927596
OLINK_CDKN2D	acute_cd8	8	OLINK_CDKN2D	0.0408108	0.0544209	0.95	-0.0660428	0.147664	0.74991	679	0.453569	0.790706
OLINK_CDKN2D	acute_cd8	8	acuity_maxn:OLINK_CDKN2D	-0.269873	0.225509	0.95	-0.712653	0.172906	-1.19673	679	0.23183	0.927596
OLINK_CDKN2D	acute_cd8	9	OLINK_CDKN2D	-0.0680362	0.0942149	0.95	-0.253059	0.116986	-0.722138	614	0.470484	0.790706
OLINK_CDKN2D	acute_cd8	9	acuity_maxn:OLINK_CDKN2D	0.5238	0.396295	0.95	-0.254458	1.30206	1.32174	614	0.186746	0.927596
OLINK_CDKN2D	acute_cd8	10	OLINK_CDKN2D	0.0557401	0.080068	0.95	-0.101495	0.212976	0.696159	624	0.486589	0.790706
OLINK_CDKN2D	acute_cd8	10	acuity_maxn:OLINK_CDKN2D	-0.25677	0.336834	0.95	-0.918235	0.404694	-0.762306	624	0.446165	0.927596
OLINK_CDKN2D	acute_cd8	11	OLINK_CDKN2D	-0.0223016	0.0626707	0.95	-0.145359	0.100756	-0.355853	661	0.722064	0.923364
OLINK_CDKN2D	acute_cd8	11	acuity_maxn:OLINK_CDKN2D	-0.215637	0.261009	0.95	-0.728143	0.296869	-0.826168	661	0.409007	0.927596
OLINK_CDKN2D	acute_cd8	12	OLINK_CDKN2D	-0.00782401	0.079601	0.95	-0.164198	0.14855	-0.0982904	527	0.921739	0.923364
OLINK_CDKN2D	acute_cd8	12	acuity_maxn:OLINK_CDKN2D	-0.0730932	0.351602	0.95	-0.763807	0.617621	-0.207886	527	0.835398	0.957993
OLINK_CDKN2D	acute_cd8	13	OLINK_CDKN2D	0.0186634	0.193323	0.95	-0.366812	0.404138	0.0965402	71	0.923364	0.923364
OLINK_CDKN2D	acute_cd8	13	acuity_maxn:OLINK_CDKN2D	-0.424905	0.746128	0.95	-1.91264	1.06283	-0.56948	71	0.570828	0.927596
OLINK_CDNF	acute_cd8	1	OLINK_CDNF	-0.168791	0.102858	0.95	-0.370745	0.0331633	-1.64101	685	0.101254	0.263259
OLINK_CDNF	acute_cd8	1	acuity_maxn:OLINK_CDNF	0.0891095	0.339177	0.95	-0.576841	0.75506	0.262723	685	0.792843	0.863236
OLINK_CDNF	acute_cd8	2	OLINK_CDNF	-0.0548843	0.0785371	0.95	-0.209085	0.099316	-0.698833	690	0.484892	0.628536
OLINK_CDNF	acute_cd8	2	acuity_maxn:OLINK_CDNF	0.694676	0.261333	0.95	0.181573	1.20778	2.65821	690	0.0080378	0.104491
OLINK_CDNF	acute_cd8	3	OLINK_CDNF	-0.0496001	0.0792944	0.95	-0.205287	0.106087	-0.625518	691	0.531838	0.628536
OLINK_CDNF	acute_cd8	3	acuity_maxn:OLINK_CDNF	0.0679795	0.26395	0.95	-0.450261	0.58622	0.257547	691	0.796833	0.863236
OLINK_CDNF	acute_cd8	4	OLINK_CDNF	0.11228	0.0656543	0.95	-0.0166261	0.241186	1.71017	690	0.087684	0.263259
OLINK_CDNF	acute_cd8	4	acuity_maxn:OLINK_CDNF	-0.323207	0.218524	0.95	-0.75226	0.105846	-1.47904	690	0.139585	0.453652
OLINK_CDNF	acute_cd8	5	OLINK_CDNF	-0.107652	0.0575862	0.95	-0.220716	0.00541342	-1.8694	691	0.0619903	0.263259
OLINK_CDNF	acute_cd8	5	acuity_maxn:OLINK_CDNF	0.16358	0.191438	0.95	-0.21229	0.539449	0.85448	691	0.393135	0.851793
OLINK_CDNF	acute_cd8	6	OLINK_CDNF	-0.28121	0.0809874	0.95	-0.440224	-0.122196	-3.47227	683	0.000548604	0.00713185
OLINK_CDNF	acute_cd8	6	acuity_maxn:OLINK_CDNF	0.0149333	0.266369	0.95	-0.508067	0.537934	0.0560625	683	0.955308	0.955308
OLINK_CDNF	acute_cd8	7	OLINK_CDNF	-7.63393e-05	0.087443	0.95	-0.171767	0.171615	-0.000873019	679	0.999304	0.999304
OLINK_CDNF	acute_cd8	7	acuity_maxn:OLINK_CDNF	-0.0868981	0.292819	0.95	-0.661837	0.488041	-0.296764	679	0.766737	0.863236
OLINK_CDNF	acute_cd8	8	OLINK_CDNF	0.0831705	0.0765342	0.95	-0.0671017	0.233443	1.08671	679	0.277551	0.515451
OLINK_CDNF	acute_cd8	8	acuity_maxn:OLINK_CDNF	-0.417543	0.253776	0.95	-0.915823	0.0807361	-1.64532	679	0.100366	0.434918
OLINK_CDNF	acute_cd8	9	OLINK_CDNF	0.151093	0.13247	0.95	-0.109056	0.411242	1.14058	614	0.254488	0.515451
OLINK_CDNF	acute_cd8	9	acuity_maxn:OLINK_CDNF	-0.618745	0.463231	0.95	-1.52845	0.290965	-1.33572	614	0.182137	0.473557
OLINK_CDNF	acute_cd8	10	OLINK_CDNF	0.31233	0.113577	0.95	0.0892903	0.535369	2.74994	624	0.00613337	0.0398669
OLINK_CDNF	acute_cd8	10	acuity_maxn:OLINK_CDNF	-0.173068	0.38953	0.95	-0.938016	0.59188	-0.4443	624	0.65698	0.863236
OLINK_CDNF	acute_cd8	11	OLINK_CDNF	-0.0633187	0.0875717	0.95	-0.235271	0.108633	-0.723051	661	0.469905	0.628536
OLINK_CDNF	acute_cd8	11	acuity_maxn:OLINK_CDNF	0.668837	0.295432	0.95	0.0887378	1.24894	2.26393	661	0.023902	0.155363
OLINK_CDNF	acute_cd8	12	OLINK_CDNF	-0.0237607	0.123479	0.95	-0.266333	0.218811	-0.192426	527	0.847482	0.918106
OLINK_CDNF	acute_cd8	12	acuity_maxn:OLINK_CDNF	-0.252746	0.42029	0.95	-1.07839	0.572902	-0.601362	527	0.547857	0.863236
OLINK_CDNF	acute_cd8	13	OLINK_CDNF	0.340691	0.389343	0.95	-0.435636	1.11702	0.875042	71	0.384502	0.624815
OLINK_CDNF	acute_cd8	13	acuity_maxn:OLINK_CDNF	0.449471	0.9658	0.95	-1.47628	2.37522	0.465387	71	0.643078	0.863236
OLINK_CDON	acute_cd8	1	OLINK_CDON	-0.265097	0.101211	0.95	-0.463817	-0.066377	-2.61926	685	0.00900699	0.0292727
OLINK_CDON	acute_cd8	1	acuity_maxn:OLINK_CDON	0.624325	0.313912	0.95	0.0079793	1.24067	1.98885	685	0.0471149	0.118654
OLINK_CDON	acute_cd8	2	OLINK_CDON	-0.0870968	0.0784799	0.95	-0.241185	0.0669913	-1.1098	690	0.267473	0.415774
OLINK_CDON	acute_cd8	2	acuity_maxn:OLINK_CDON	0.0275422	0.246547	0.95	-0.45653	0.511615	0.111712	690	0.911084	0.911084
OLINK_CDON	acute_cd8	3	OLINK_CDON	-0.0178727	0.0785481	0.95	-0.172094	0.136349	-0.227539	691	0.820072	0.888412
OLINK_CDON	acute_cd8	3	acuity_maxn:OLINK_CDON	0.121897	0.245698	0.95	-0.360507	0.604302	0.496126	691	0.619963	0.671627
OLINK_CDON	acute_cd8	4	OLINK_CDON	0.0647001	0.0649904	0.95	-0.0629026	0.192303	0.995533	690	0.319826	0.415774
OLINK_CDON	acute_cd8	4	acuity_maxn:OLINK_CDON	-0.48399	0.203054	0.95	-0.882668	-0.0853123	-2.38355	690	0.0174159	0.0690746
OLINK_CDON	acute_cd8	5	OLINK_CDON	0.0614619	0.0569984	0.95	-0.0504489	0.173373	1.07831	691	0.281272	0.415774
OLINK_CDON	acute_cd8	5	acuity_maxn:OLINK_CDON	0.260341	0.178804	0.95	-0.0907237	0.611405	1.45601	691	0.145844	0.236996
OLINK_CDON	acute_cd8	6	OLINK_CDON	-0.100759	0.0802177	0.95	-0.258262	0.0567437	-1.25607	683	0.209519	0.415774
OLINK_CDON	acute_cd8	6	acuity_maxn:OLINK_CDON	0.239514	0.25079	0.95	-0.252898	0.731926	0.955039	683	0.339896	0.401695
OLINK_CDON	acute_cd8	7	OLINK_CDON	0.259526	0.0859376	0.95	0.0907907	0.428262	3.01994	679	0.00262315	0.011367
OLINK_CDON	acute_cd8	7	acuity_maxn:OLINK_CDON	-0.518335	0.269395	0.95	-1.04728	0.0106119	-1.92407	679	0.0547632	0.118654
OLINK_CDON	acute_cd8	8	OLINK_CDON	0.309023	0.0748772	0.95	0.162004	0.456041	4.12706	679	4.13125e-05	0.000537062
OLINK_CDON	acute_cd8	8	acuity_maxn:OLINK_CDON	-0.559613	0.234717	0.95	-1.02047	-0.0987536	-2.3842	679	0.0173901	0.0690746
OLINK_CDON	acute_cd8	9	OLINK_CDON	-0.00979792	0.129508	0.95	-0.26413	0.244534	-0.075655	614	0.939718	0.939718
OLINK_CDON	acute_cd8	9	acuity_maxn:OLINK_CDON	-0.957964	0.414815	0.95	-1.77259	-0.143335	-2.30938	614	0.0212537	0.0690746
OLINK_CDON	acute_cd8	10	OLINK_CDON	0.403917	0.111963	0.95	0.184047	0.623787	3.60759	624	0.0003338	0.0021697
OLINK_CDON	acute_cd8	10	acuity_maxn:OLINK_CDON	-1.21934	0.374858	0.95	-1.95548	-0.483204	-3.2528	624	0.00120436	0.0156567
OLINK_CDON	acute_cd8	11	OLINK_CDON	0.0894561	0.0873661	0.95	-0.0820926	0.261005	1.02392	661	0.306247	0.415774
OLINK_CDON	acute_cd8	11	acuity_maxn:OLINK_CDON	-0.354127	0.273302	0.95	-0.890772	0.182517	-1.29574	661	0.195518	0.282415
OLINK_CDON	acute_cd8	12	OLINK_CDON	-0.159189	0.109067	0.95	-0.373447	0.0550701	-1.45955	527	0.145009	0.377022
OLINK_CDON	acute_cd8	12	acuity_maxn:OLINK_CDON	-0.540703	0.334948	0.95	-1.1987	0.117294	-1.61429	527	0.107063	0.198831
OLINK_CDON	acute_cd8	13	OLINK_CDON	-0.114053	0.30334	0.95	-0.718896	0.49079	-0.375991	71	0.708044	0.83678
OLINK_CDON	acute_cd8	13	acuity_maxn:OLINK_CDON	1.2311	0.993289	0.95	-0.749462	3.21166	1.23942	71	0.219272	0.285053
OLINK_CDSN	acute_cd8	1	OLINK_CDSN	-0.261815	0.0836007	0.95	-0.425959	-0.0976706	-3.13173	685	0.00181176	0.00785097
OLINK_CDSN	acute_cd8	1	acuity_maxn:OLINK_CDSN	0.253948	0.261864	0.95	-0.260205	0.7681	0.969769	685	0.332504	0.432255
OLINK_CDSN	acute_cd8	2	OLINK_CDSN	0.0965183	0.0637371	0.95	-0.0286237	0.22166	1.51432	690	0.130403	0.28254
OLINK_CDSN	acute_cd8	2	acuity_maxn:OLINK_CDSN	0.449744	0.200833	0.95	0.0554271	0.844062	2.23939	690	0.0254481	0.206556
OLINK_CDSN	acute_cd8	3	OLINK_CDSN	-0.130973	0.0644392	0.95	-0.257494	-0.00445325	-2.03251	691	0.0424839	0.138073
OLINK_CDSN	acute_cd8	3	acuity_maxn:OLINK_CDSN	0.215584	0.202813	0.95	-0.18262	0.613787	1.06297	691	0.288168	0.432255
OLINK_CDSN	acute_cd8	4	OLINK_CDSN	0.0660398	0.0534896	0.95	-0.0389821	0.171062	1.23463	690	0.217389	0.354177
OLINK_CDSN	acute_cd8	4	acuity_maxn:OLINK_CDSN	-0.334749	0.168736	0.95	-0.666047	-0.00345186	-1.98387	690	0.0476667	0.206556
OLINK_CDSN	acute_cd8	5	OLINK_CDSN	-0.0579528	0.0469974	0.95	-0.150228	0.034322	-1.23311	691	0.217955	0.354177
OLINK_CDSN	acute_cd8	5	acuity_maxn:OLINK_CDSN	0.0206494	0.147915	0.95	-0.269768	0.311066	0.139603	691	0.889014	0.889014
OLINK_CDSN	acute_cd8	6	OLINK_CDSN	-0.106211	0.0665687	0.95	-0.236915	0.0244924	-1.59552	683	0.111059	0.28254
OLINK_CDSN	acute_cd8	6	acuity_maxn:OLINK_CDSN	-0.109377	0.207746	0.95	-0.517275	0.29852	-0.526494	683	0.598716	0.707573
OLINK_CDSN	acute_cd8	7	OLINK_CDSN	-0.0277229	0.0711877	0.95	-0.167497	0.112051	-0.389435	679	0.697077	0.755167
OLINK_CDSN	acute_cd8	7	acuity_maxn:OLINK_CDSN	-0.0320938	0.225538	0.95	-0.47493	0.410742	-0.142299	679	0.886886	0.889014
OLINK_CDSN	acute_cd8	8	OLINK_CDSN	0.197047	0.0619839	0.95	0.0753443	0.318751	3.17901	679	0.00154492	0.00785097
OLINK_CDSN	acute_cd8	8	acuity_maxn:OLINK_CDSN	-0.329767	0.194325	0.95	-0.711316	0.0517829	-1.69699	679	0.0901573	0.234409
OLINK_CDSN	acute_cd8	9	OLINK_CDSN	0.0439548	0.108383	0.95	-0.168891	0.256801	0.405551	614	0.685214	0.755167
OLINK_CDSN	acute_cd8	9	acuity_maxn:OLINK_CDSN	-0.653953	0.371108	0.95	-1.38275	0.0748412	-1.76217	614	0.0785389	0.234409
OLINK_CDSN	acute_cd8	10	OLINK_CDSN	0.339822	0.0916297	0.95	0.159882	0.519762	3.70865	624	0.000226936	0.00295016
OLINK_CDSN	acute_cd8	10	acuity_maxn:OLINK_CDSN	-0.294935	0.302019	0.95	-0.888032	0.298162	-0.976545	624	0.329173	0.432255
OLINK_CDSN	acute_cd8	11	OLINK_CDSN	0.0397454	0.0709461	0.95	-0.0995614	0.179052	0.56022	661	0.575519	0.748175
OLINK_CDSN	acute_cd8	11	acuity_maxn:OLINK_CDSN	0.479286	0.226056	0.95	0.0354109	0.923161	2.12021	661	0.0343606	0.206556
OLINK_CDSN	acute_cd8	12	OLINK_CDSN	0.0885853	0.0973594	0.95	-0.102675	0.279845	0.90988	527	0.363302	0.524769
OLINK_CDSN	acute_cd8	12	acuity_maxn:OLINK_CDSN	-0.31846	0.319561	0.95	-0.94623	0.30931	-0.996554	527	0.319438	0.432255
OLINK_CDSN	acute_cd8	13	OLINK_CDSN	-0.0585236	0.341843	0.95	-0.74014	0.623093	-0.1712	71	0.864553	0.864553
OLINK_CDSN	acute_cd8	13	acuity_maxn:OLINK_CDSN	0.852674	0.812254	0.95	-0.766914	2.47226	1.04976	71	0.297387	0.432255
OLINK_CEACAM1	acute_cd8	1	OLINK_CEACAM1	0.0405633	0.10805	0.95	-0.171585	0.252711	0.375413	685	0.707469	0.8361
OLINK_CEACAM1	acute_cd8	1	acuity_maxn:OLINK_CEACAM1	0.78763	0.416924	0.95	-0.0309716	1.60623	1.88915	685	0.0592942	0.192706
OLINK_CEACAM1	acute_cd8	2	OLINK_CEACAM1	0.0763806	0.0841469	0.95	-0.0888341	0.241595	0.907706	690	0.364351	0.662634
OLINK_CEACAM1	acute_cd8	2	acuity_maxn:OLINK_CEACAM1	-0.667548	0.319782	0.95	-1.29541	-0.0396842	-2.08751	690	0.0372087	0.192706
OLINK_CEACAM1	acute_cd8	3	OLINK_CEACAM1	-0.0111047	0.0842123	0.95	-0.176447	0.154238	-0.131866	691	0.895129	0.895129
OLINK_CEACAM1	acute_cd8	3	acuity_maxn:OLINK_CEACAM1	0.54045	0.32018	0.95	-0.0881922	1.16909	1.68796	691	0.0918707	0.201524
OLINK_CEACAM1	acute_cd8	4	OLINK_CEACAM1	0.0352135	0.0700533	0.95	-0.10233	0.172757	0.502667	690	0.615359	0.8361
OLINK_CEACAM1	acute_cd8	4	acuity_maxn:OLINK_CEACAM1	-0.0298732	0.266768	0.95	-0.553648	0.493901	-0.111982	690	0.91087	0.954769
OLINK_CEACAM1	acute_cd8	5	OLINK_CEACAM1	-0.0508468	0.0613853	0.95	-0.171371	0.0696774	-0.828321	691	0.407775	0.662634
OLINK_CEACAM1	acute_cd8	5	acuity_maxn:OLINK_CEACAM1	0.308022	0.233149	0.95	-0.149743	0.765787	1.32114	691	0.186892	0.269956
OLINK_CEACAM1	acute_cd8	6	OLINK_CEACAM1	0.255193	0.0856685	0.95	0.0869877	0.423398	2.97884	683	0.002996	0.038948
OLINK_CEACAM1	acute_cd8	6	acuity_maxn:OLINK_CEACAM1	-0.549046	0.32641	0.95	-1.18993	0.0918409	-1.68208	683	0.0930111	0.201524
OLINK_CEACAM1	acute_cd8	7	OLINK_CEACAM1	-0.145949	0.0928691	0.95	-0.328294	0.0363964	-1.57155	679	0.11652	0.25246
OLINK_CEACAM1	acute_cd8	7	acuity_maxn:OLINK_CEACAM1	-0.0203982	0.359502	0.95	-0.726268	0.685472	-0.05674	679	0.954769	0.954769
OLINK_CEACAM1	acute_cd8	8	OLINK_CEACAM1	0.137418	0.0814347	0.95	-0.022476	0.297312	1.68746	679	0.0919735	0.25246
OLINK_CEACAM1	acute_cd8	8	acuity_maxn:OLINK_CEACAM1	-0.693062	0.308501	0.95	-1.29879	-0.0873321	-2.24655	679	0.0249894	0.192706
OLINK_CEACAM1	acute_cd8	9	OLINK_CEACAM1	-0.286589	0.136439	0.95	-0.554533	-0.0186447	-2.10049	614	0.0360932	0.234606
OLINK_CEACAM1	acute_cd8	9	acuity_maxn:OLINK_CEACAM1	-0.814075	0.548079	0.95	-1.89041	0.262261	-1.48533	614	0.137971	0.225136
OLINK_CEACAM1	acute_cd8	10	OLINK_CEACAM1	-0.232199	0.12272	0.95	-0.473193	0.00879551	-1.8921	624	0.0589401	0.25246
OLINK_CEACAM1	acute_cd8	10	acuity_maxn:OLINK_CEACAM1	0.925267	0.475255	0.95	-0.00802615	1.85856	1.94688	624	0.0519969	0.192706
OLINK_CEACAM1	acute_cd8	11	OLINK_CEACAM1	-0.0131996	0.0937142	0.95	-0.197213	0.170814	-0.140849	661	0.888032	0.895129
OLINK_CEACAM1	acute_cd8	11	acuity_maxn:OLINK_CEACAM1	-0.351873	0.359791	0.95	-1.05834	0.354599	-0.977991	661	0.328437	0.417992
OLINK_CEACAM1	acute_cd8	12	OLINK_CEACAM1	-0.0456591	0.116426	0.95	-0.274375	0.183057	-0.392172	527	0.695089	0.8361
OLINK_CEACAM1	acute_cd8	12	acuity_maxn:OLINK_CEACAM1	0.436603	0.470333	0.95	-0.487356	1.36056	0.928283	527	0.353686	0.417992
OLINK_CEACAM1	acute_cd8	13	OLINK_CEACAM1	0.422134	0.25636	0.95	-0.0890328	0.9333	1.64665	71	0.10405	0.25246
OLINK_CEACAM1	acute_cd8	13	acuity_maxn:OLINK_CEACAM1	-1.38347	0.923494	0.95	-3.22486	0.457925	-1.49808	71	0.138545	0.225136
OLINK_CEACAM21	acute_cd8	1	OLINK_CEACAM21	0.0118317	0.0504224	0.95	-0.0871692	0.110833	0.234652	685	0.814549	0.887787
OLINK_CEACAM21	acute_cd8	1	acuity_maxn:OLINK_CEACAM21	-0.0553487	0.205733	0.95	-0.459292	0.348595	-0.269031	685	0.787987	0.843255
OLINK_CEACAM21	acute_cd8	2	OLINK_CEACAM21	-0.120442	0.0389308	0.95	-0.196879	-0.0440047	-3.09374	690	0.00205631	0.026732
OLINK_CEACAM21	acute_cd8	2	acuity_maxn:OLINK_CEACAM21	0.0316439	0.158881	0.95	-0.280304	0.343592	0.199167	690	0.842191	0.843255
OLINK_CEACAM21	acute_cd8	3	OLINK_CEACAM21	0.0901177	0.0391262	0.95	0.0132973	0.166938	2.30326	691	0.0215603	0.0934279
OLINK_CEACAM21	acute_cd8	3	acuity_maxn:OLINK_CEACAM21	0.0770064	0.159844	0.95	-0.236832	0.390845	0.481759	691	0.63013	0.843255
OLINK_CEACAM21	acute_cd8	4	OLINK_CEACAM21	0.00791085	0.0326573	0.95	-0.0562088	0.0720305	0.242238	690	0.808668	0.887787
OLINK_CEACAM21	acute_cd8	4	acuity_maxn:OLINK_CEACAM21	0.166856	0.133085	0.95	-0.0944447	0.428156	1.25375	690	0.210357	0.842261
OLINK_CEACAM21	acute_cd8	5	OLINK_CEACAM21	-0.00404911	0.0286851	0.95	-0.0603695	0.0522713	-0.141157	691	0.887787	0.887787
OLINK_CEACAM21	acute_cd8	5	acuity_maxn:OLINK_CEACAM21	-0.0407809	0.116705	0.95	-0.26992	0.188359	-0.349435	691	0.726869	0.843255
OLINK_CEACAM21	acute_cd8	6	OLINK_CEACAM21	0.0392762	0.0403214	0.95	-0.0398926	0.118445	0.974078	683	0.330363	0.61353
OLINK_CEACAM21	acute_cd8	6	acuity_maxn:OLINK_CEACAM21	-0.177207	0.164386	0.95	-0.499969	0.145556	-1.07799	683	0.281418	0.842261
OLINK_CEACAM21	acute_cd8	7	OLINK_CEACAM21	-0.0572099	0.0433708	0.95	-0.142367	0.0279471	-1.31909	679	0.187584	0.487719
OLINK_CEACAM21	acute_cd8	7	acuity_maxn:OLINK_CEACAM21	0.161797	0.178802	0.95	-0.189275	0.512868	0.904891	679	0.365844	0.842261
OLINK_CEACAM21	acute_cd8	8	OLINK_CEACAM21	0.0410052	0.0380428	0.95	-0.0336904	0.115701	1.07787	679	0.281474	0.609861
OLINK_CEACAM21	acute_cd8	8	acuity_maxn:OLINK_CEACAM21	-0.235681	0.155458	0.95	-0.540917	0.0695548	-1.51604	679	0.129973	0.842261
OLINK_CEACAM21	acute_cd8	9	OLINK_CEACAM21	-0.0130695	0.0651073	0.95	-0.14093	0.114791	-0.200738	614	0.84097	0.887787
OLINK_CEACAM21	acute_cd8	9	acuity_maxn:OLINK_CEACAM21	0.0534206	0.270054	0.95	-0.47692	0.583761	0.197815	614	0.843255	0.843255
OLINK_CEACAM21	acute_cd8	10	OLINK_CEACAM21	-0.0803035	0.0562276	0.95	-0.190722	0.0301147	-1.42819	624	0.153738	0.487719
OLINK_CEACAM21	acute_cd8	10	acuity_maxn:OLINK_CEACAM21	0.201852	0.234028	0.95	-0.257725	0.661429	0.862515	624	0.388736	0.842261
OLINK_CEACAM21	acute_cd8	11	OLINK_CEACAM21	-0.105401	0.043737	0.95	-0.191281	-0.019521	-2.40989	661	0.0162297	0.0934279
OLINK_CEACAM21	acute_cd8	11	acuity_maxn:OLINK_CEACAM21	-0.0677753	0.177632	0.95	-0.416567	0.281016	-0.381548	661	0.702919	0.843255
OLINK_CEACAM21	acute_cd8	12	OLINK_CEACAM21	0.0228143	0.0539391	0.95	-0.0831477	0.128776	0.422964	527	0.672494	0.887787
OLINK_CEACAM21	acute_cd8	12	acuity_maxn:OLINK_CEACAM21	-0.197894	0.225637	0.95	-0.641152	0.245363	-0.877049	527	0.38086	0.842261
OLINK_CEACAM21	acute_cd8	13	OLINK_CEACAM21	0.0468823	0.12976	0.95	-0.211852	0.305617	0.3613	71	0.718948	0.887787
OLINK_CEACAM21	acute_cd8	13	acuity_maxn:OLINK_CEACAM21	-0.18654	0.487325	0.95	-1.15824	0.785157	-0.382784	71	0.703023	0.843255
OLINK_CEACAM3	acute_cd8	1	OLINK_CEACAM3	-0.008282	0.171516	0.95	-0.345043	0.328479	-0.048287	685	0.961502	0.961502
OLINK_CEACAM3	acute_cd8	1	acuity_maxn:OLINK_CEACAM3	0.665365	0.667827	0.95	-0.645868	1.9766	0.996314	685	0.319449	0.663095
OLINK_CEACAM3	acute_cd8	2	OLINK_CEACAM3	-0.0369107	0.13261	0.95	-0.297277	0.223456	-0.278341	690	0.780834	0.944777
OLINK_CEACAM3	acute_cd8	2	acuity_maxn:OLINK_CEACAM3	0.738114	0.517048	0.95	-0.277062	1.75329	1.42755	690	0.153873	0.471879
OLINK_CEACAM3	acute_cd8	3	OLINK_CEACAM3	0.0225255	0.133033	0.95	-0.238673	0.283724	0.169322	691	0.865593	0.944777
OLINK_CEACAM3	acute_cd8	3	acuity_maxn:OLINK_CEACAM3	0.347229	0.517308	0.95	-0.668455	1.36291	0.671223	691	0.502303	0.691805
OLINK_CEACAM3	acute_cd8	4	OLINK_CEACAM3	0.0593312	0.110501	0.95	-0.157627	0.276289	0.53693	690	0.591489	0.944777
OLINK_CEACAM3	acute_cd8	4	acuity_maxn:OLINK_CEACAM3	-0.398237	0.432107	0.95	-1.24664	0.450166	-0.921616	690	0.357051	0.663095
OLINK_CEACAM3	acute_cd8	5	OLINK_CEACAM3	-0.124387	0.0966336	0.95	-0.314117	0.0653439	-1.2872	691	0.198455	0.515984
OLINK_CEACAM3	acute_cd8	5	acuity_maxn:OLINK_CEACAM3	0.772961	0.375875	0.95	0.0349658	1.51096	2.05643	691	0.0401163	0.471879
OLINK_CEACAM3	acute_cd8	6	OLINK_CEACAM3	-0.284618	0.135622	0.95	-0.550904	-0.018332	-2.09861	683	0.0362177	0.156943
OLINK_CEACAM3	acute_cd8	6	acuity_maxn:OLINK_CEACAM3	0.304385	0.528399	0.95	-0.733097	1.34187	0.576052	683	0.56477	0.691805
OLINK_CEACAM3	acute_cd8	7	OLINK_CEACAM3	-0.045958	0.146433	0.95	-0.333474	0.241558	-0.313851	679	0.753731	0.944777
OLINK_CEACAM3	acute_cd8	7	acuity_maxn:OLINK_CEACAM3	-0.453487	0.573652	0.95	-1.57983	0.672857	-0.790527	679	0.429496	0.691805
OLINK_CEACAM3	acute_cd8	8	OLINK_CEACAM3	0.124834	0.128422	0.95	-0.127319	0.376986	0.972054	679	0.33137	0.717968
OLINK_CEACAM3	acute_cd8	8	acuity_maxn:OLINK_CEACAM3	-0.231106	0.500764	0.95	-1.21434	0.752126	-0.461506	679	0.644583	0.698298
OLINK_CEACAM3	acute_cd8	9	OLINK_CEACAM3	-0.319053	0.220986	0.95	-0.753032	0.114927	-1.44377	614	0.149313	0.485268
OLINK_CEACAM3	acute_cd8	9	acuity_maxn:OLINK_CEACAM3	-1.31419	0.888174	0.95	-3.05842	0.430038	-1.47965	614	0.139479	0.471879
OLINK_CEACAM3	acute_cd8	10	OLINK_CEACAM3	-0.41164	0.188474	0.95	-0.781759	-0.0415201	-2.18407	624	0.0293287	0.156943
OLINK_CEACAM3	acute_cd8	10	acuity_maxn:OLINK_CEACAM3	-1.17697	0.752352	0.95	-2.65442	0.300477	-1.56439	624	0.118233	0.471879
OLINK_CEACAM3	acute_cd8	11	OLINK_CEACAM3	0.0240187	0.149137	0.95	-0.26882	0.316857	0.161052	661	0.872102	0.944777
OLINK_CEACAM3	acute_cd8	11	acuity_maxn:OLINK_CEACAM3	0.317589	0.581856	0.95	-0.82492	1.4601	0.545821	661	0.585373	0.691805
OLINK_CEACAM3	acute_cd8	12	OLINK_CEACAM3	-0.480143	0.176031	0.95	-0.825952	-0.134334	-2.7276	527	0.00659245	0.0857019
OLINK_CEACAM3	acute_cd8	12	acuity_maxn:OLINK_CEACAM3	0.935168	0.69896	0.95	-0.437921	2.30826	1.33794	527	0.181492	0.471879
OLINK_CEACAM3	acute_cd8	13	OLINK_CEACAM3	0.35131	0.526821	0.95	-0.699141	1.40176	0.666849	71	0.50703	0.941627
OLINK_CEACAM3	acute_cd8	13	acuity_maxn:OLINK_CEACAM3	-0.0642588	1.80005	0.95	-3.65345	3.52494	-0.0356984	71	0.971623	0.971623
OLINK_CEACAM5	acute_cd8	1	OLINK_CEACAM5	0.0908115	0.0867584	0.95	-0.0795328	0.261156	1.04672	685	0.295599	0.640465
OLINK_CEACAM5	acute_cd8	1	acuity_maxn:OLINK_CEACAM5	-0.216124	0.30558	0.95	-0.81611	0.383862	-0.707259	685	0.479646	0.648398
OLINK_CEACAM5	acute_cd8	2	OLINK_CEACAM5	0.214453	0.0666679	0.95	0.0835567	0.345349	3.21673	690	0.00135715	0.00615947
OLINK_CEACAM5	acute_cd8	2	acuity_maxn:OLINK_CEACAM5	-0.306406	0.232375	0.95	-0.762654	0.149841	-1.31859	690	0.187745	0.406781
OLINK_CEACAM5	acute_cd8	3	OLINK_CEACAM5	-0.215407	0.0669928	0.95	-0.346941	-0.0838734	-3.21538	691	0.00136339	0.00615947
OLINK_CEACAM5	acute_cd8	3	acuity_maxn:OLINK_CEACAM5	0.442295	0.234158	0.95	-0.0174513	0.902041	1.88887	691	0.0593271	0.192813
OLINK_CEACAM5	acute_cd8	4	OLINK_CEACAM5	0.025275	0.055932	0.95	-0.0845424	0.135092	0.451887	690	0.651492	0.825979
OLINK_CEACAM5	acute_cd8	4	acuity_maxn:OLINK_CEACAM5	-0.303169	0.194589	0.95	-0.685226	0.0788886	-1.558	690	0.119693	0.311201
OLINK_CEACAM5	acute_cd8	5	OLINK_CEACAM5	-0.0148605	0.0491428	0.95	-0.111348	0.0816267	-0.302394	691	0.762442	0.825979
OLINK_CEACAM5	acute_cd8	5	acuity_maxn:OLINK_CEACAM5	0.00247473	0.17125	0.95	-0.333758	0.338708	0.014451	691	0.988474	0.988474
OLINK_CEACAM5	acute_cd8	6	OLINK_CEACAM5	0.218169	0.0681062	0.95	0.0844466	0.351892	3.20337	683	0.00142142	0.00615947
OLINK_CEACAM5	acute_cd8	6	acuity_maxn:OLINK_CEACAM5	-0.0971672	0.236868	0.95	-0.562245	0.36791	-0.410216	683	0.681776	0.738591
OLINK_CEACAM5	acute_cd8	7	OLINK_CEACAM5	0.0227939	0.0742	0.95	-0.122895	0.168483	0.307196	679	0.758789	0.825979
OLINK_CEACAM5	acute_cd8	7	acuity_maxn:OLINK_CEACAM5	-0.175858	0.259841	0.95	-0.686046	0.334329	-0.676793	679	0.498768	0.648398
OLINK_CEACAM5	acute_cd8	8	OLINK_CEACAM5	0.185471	0.0645605	0.95	0.0587092	0.312233	2.87283	679	0.00419511	0.0136341
OLINK_CEACAM5	acute_cd8	8	acuity_maxn:OLINK_CEACAM5	-0.455712	0.224192	0.95	-0.895905	-0.0155194	-2.03269	679	0.0424727	0.192813
OLINK_CEACAM5	acute_cd8	9	OLINK_CEACAM5	-0.215705	0.111456	0.95	-0.434585	0.00317519	-1.93535	614	0.0534066	0.138857
OLINK_CEACAM5	acute_cd8	9	acuity_maxn:OLINK_CEACAM5	0.473184	0.42273	0.95	-0.356988	1.30336	1.11935	614	0.263427	0.489222
OLINK_CEACAM5	acute_cd8	10	OLINK_CEACAM5	-0.00924646	0.0954534	0.95	-0.196695	0.178202	-0.0968689	624	0.922862	0.922862
OLINK_CEACAM5	acute_cd8	10	acuity_maxn:OLINK_CEACAM5	0.379998	0.369426	0.95	-0.345471	1.10547	1.02862	624	0.304058	0.494094
OLINK_CEACAM5	acute_cd8	11	OLINK_CEACAM5	0.0402303	0.0746872	0.95	-0.106423	0.186883	0.53865	661	0.59031	0.825979
OLINK_CEACAM5	acute_cd8	11	acuity_maxn:OLINK_CEACAM5	0.518542	0.258509	0.95	0.0109444	1.02614	2.0059	661	0.0452744	0.192813
OLINK_CEACAM5	acute_cd8	12	OLINK_CEACAM5	0.0859099	0.091217	0.95	-0.0932837	0.265104	0.941819	527	0.346717	0.643903
OLINK_CEACAM5	acute_cd8	12	acuity_maxn:OLINK_CEACAM5	0.1427	0.341251	0.95	-0.527678	0.813079	0.418169	527	0.675994	0.738591
OLINK_CEACAM5	acute_cd8	13	OLINK_CEACAM5	0.150127	0.260521	0.95	-0.369337	0.669591	0.576256	71	0.566264	0.825979
OLINK_CEACAM5	acute_cd8	13	acuity_maxn:OLINK_CEACAM5	1.61904	0.771969	0.95	0.079779	3.1583	2.09729	71	0.03953	0.192813
OLINK_CEACAM8	acute_cd8	1	OLINK_CEACAM8	-0.116736	0.0688437	0.95	-0.251906	0.0184339	-1.69567	685	0.090403	0.167891
OLINK_CEACAM8	acute_cd8	1	acuity_maxn:OLINK_CEACAM8	-0.0723453	0.21716	0.95	-0.498725	0.354035	-0.333142	685	0.739129	0.871271
OLINK_CEACAM8	acute_cd8	2	OLINK_CEACAM8	0.0809296	0.0530466	0.95	-0.0232225	0.185082	1.52563	690	0.12756	0.207285
OLINK_CEACAM8	acute_cd8	2	acuity_maxn:OLINK_CEACAM8	0.0884756	0.165905	0.95	-0.237263	0.414214	0.533291	690	0.594004	0.858006
OLINK_CEACAM8	acute_cd8	3	OLINK_CEACAM8	-0.161848	0.0530375	0.95	-0.265982	-0.0577139	-3.05158	691	0.00236366	0.0153638
OLINK_CEACAM8	acute_cd8	3	acuity_maxn:OLINK_CEACAM8	0.441082	0.165162	0.95	0.116801	0.765362	2.67059	691	0.00774987	0.100748
OLINK_CEACAM8	acute_cd8	4	OLINK_CEACAM8	0.096133	0.044297	0.95	0.00915986	0.183106	2.17019	690	0.0303328	0.0788654
OLINK_CEACAM8	acute_cd8	4	acuity_maxn:OLINK_CEACAM8	-0.148993	0.139029	0.95	-0.421965	0.123978	-1.07167	690	0.284245	0.858006
OLINK_CEACAM8	acute_cd8	5	OLINK_CEACAM8	-0.099369	0.0387939	0.95	-0.175537	-0.0232008	-2.56146	691	0.0106346	0.0460831
OLINK_CEACAM8	acute_cd8	5	acuity_maxn:OLINK_CEACAM8	0.109275	0.121099	0.95	-0.128491	0.347041	0.902359	691	0.36718	0.858006
OLINK_CEACAM8	acute_cd8	6	OLINK_CEACAM8	-0.0503396	0.0558056	0.95	-0.159911	0.0592315	-0.902053	683	0.367347	0.477551
OLINK_CEACAM8	acute_cd8	6	acuity_maxn:OLINK_CEACAM8	-0.169952	0.171135	0.95	-0.505967	0.166063	-0.993085	683	0.32102	0.858006
OLINK_CEACAM8	acute_cd8	7	OLINK_CEACAM8	0.00309862	0.0589691	0.95	-0.112685	0.118882	0.0525466	679	0.958109	0.958109
OLINK_CEACAM8	acute_cd8	7	acuity_maxn:OLINK_CEACAM8	0.0781415	0.185614	0.95	-0.286305	0.442588	0.42099	679	0.673896	0.871271
OLINK_CEACAM8	acute_cd8	8	OLINK_CEACAM8	0.186884	0.0518543	0.95	0.0850698	0.288698	3.60402	679	0.000336253	0.00437128
OLINK_CEACAM8	acute_cd8	8	acuity_maxn:OLINK_CEACAM8	-0.342013	0.159831	0.95	-0.655834	-0.0281911	-2.13984	679	0.0327231	0.2127
OLINK_CEACAM8	acute_cd8	9	OLINK_CEACAM8	0.05258	0.0917265	0.95	-0.127556	0.232716	0.573226	614	0.566701	0.669738
OLINK_CEACAM8	acute_cd8	9	acuity_maxn:OLINK_CEACAM8	0.0145129	0.306353	0.95	-0.587114	0.61614	0.047373	614	0.962231	0.962231
OLINK_CEACAM8	acute_cd8	10	OLINK_CEACAM8	0.15416	0.0774335	0.95	0.00209862	0.306222	1.99088	624	0.0469303	0.101682
OLINK_CEACAM8	acute_cd8	10	acuity_maxn:OLINK_CEACAM8	0.14789	0.259006	0.95	-0.360739	0.65652	0.570992	624	0.568211	0.858006
OLINK_CEACAM8	acute_cd8	11	OLINK_CEACAM8	0.0158255	0.0601233	0.95	-0.10223	0.133881	0.263217	661	0.792465	0.858504
OLINK_CEACAM8	acute_cd8	11	acuity_maxn:OLINK_CEACAM8	0.12526	0.190865	0.95	-0.249515	0.500034	0.656274	661	0.511876	0.858006
OLINK_CEACAM8	acute_cd8	12	OLINK_CEACAM8	0.0760444	0.0760818	0.95	-0.0734163	0.225505	0.999509	527	0.318007	0.459343
OLINK_CEACAM8	acute_cd8	12	acuity_maxn:OLINK_CEACAM8	-0.150705	0.251537	0.95	-0.644844	0.343434	-0.599134	527	0.549341	0.858006
OLINK_CEACAM8	acute_cd8	13	OLINK_CEACAM8	0.545275	0.22164	0.95	0.103338	0.987212	2.46019	71	0.016322	0.0530464
OLINK_CEACAM8	acute_cd8	13	acuity_maxn:OLINK_CEACAM8	0.134541	0.540807	0.95	-0.943798	1.21288	0.248778	71	0.80425	0.871271
OLINK_CEBPB	acute_cd8	1	OLINK_CEBPB	0.123518	0.139416	0.95	-0.150217	0.397252	0.885962	685	0.375949	0.610917
OLINK_CEBPB	acute_cd8	1	acuity_maxn:OLINK_CEBPB	-0.483909	0.505596	0.95	-1.47661	0.508794	-0.957106	685	0.338851	0.719856
OLINK_CEBPB	acute_cd8	2	OLINK_CEBPB	0.00098703	0.108286	0.95	-0.211622	0.213596	0.00911504	690	0.99273	0.99273
OLINK_CEBPB	acute_cd8	2	acuity_maxn:OLINK_CEBPB	0.100603	0.383092	0.95	-0.651563	0.85277	0.262608	690	0.792931	0.859009
OLINK_CEBPB	acute_cd8	3	OLINK_CEBPB	-0.102711	0.108478	0.95	-0.315696	0.110274	-0.94684	691	0.344051	0.610917
OLINK_CEBPB	acute_cd8	3	acuity_maxn:OLINK_CEBPB	0.148314	0.382353	0.95	-0.602399	0.899026	0.387898	691	0.698211	0.825159
OLINK_CEBPB	acute_cd8	4	OLINK_CEBPB	0.160032	0.0898061	0.95	-0.0162945	0.336358	1.78197	690	0.0751943	0.488763
OLINK_CEBPB	acute_cd8	4	acuity_maxn:OLINK_CEBPB	0.22867	0.314912	0.95	-0.389631	0.84697	0.726139	690	0.468	0.719856
OLINK_CEBPB	acute_cd8	5	OLINK_CEBPB	-0.118413	0.0789719	0.95	-0.273466	0.0366408	-1.49943	691	0.134219	0.581614
OLINK_CEBPB	acute_cd8	5	acuity_maxn:OLINK_CEBPB	0.172226	0.279278	0.95	-0.376109	0.720562	0.616684	691	0.537647	0.719856
OLINK_CEBPB	acute_cd8	6	OLINK_CEBPB	-0.0230015	0.111034	0.95	-0.24101	0.195007	-0.207158	683	0.835948	0.99273
OLINK_CEBPB	acute_cd8	6	acuity_maxn:OLINK_CEBPB	-0.346621	0.387774	0.95	-1.10799	0.414751	-0.893874	683	0.371704	0.719856
OLINK_CEBPB	acute_cd8	7	OLINK_CEBPB	0.0551781	0.119864	0.95	-0.180171	0.290528	0.460338	679	0.645421	0.932275
OLINK_CEBPB	acute_cd8	7	acuity_maxn:OLINK_CEBPB	0.267677	0.427206	0.95	-0.571125	1.10648	0.626577	679	0.531147	0.719856
OLINK_CEBPB	acute_cd8	8	OLINK_CEBPB	0.0989837	0.104673	0.95	-0.106538	0.304506	0.945645	679	0.344666	0.610917
OLINK_CEBPB	acute_cd8	8	acuity_maxn:OLINK_CEBPB	-0.270093	0.36726	0.95	-0.991196	0.451009	-0.735427	679	0.462333	0.719856
OLINK_CEBPB	acute_cd8	9	OLINK_CEBPB	-0.0313783	0.180293	0.95	-0.385443	0.322687	-0.174041	614	0.86189	0.99273
OLINK_CEBPB	acute_cd8	9	acuity_maxn:OLINK_CEBPB	0.114774	0.682143	0.95	-1.22484	1.45439	0.168254	614	0.866439	0.866439
OLINK_CEBPB	acute_cd8	10	OLINK_CEBPB	-0.353215	0.155207	0.95	-0.658007	-0.0484223	-2.27576	624	0.0231986	0.301582
OLINK_CEBPB	acute_cd8	10	acuity_maxn:OLINK_CEBPB	0.813066	0.582428	0.95	-0.330691	1.95682	1.39599	624	0.163213	0.719856
OLINK_CEBPB	acute_cd8	11	OLINK_CEBPB	-0.113725	0.121105	0.95	-0.351523	0.124073	-0.939055	661	0.348045	0.610917
OLINK_CEBPB	acute_cd8	11	acuity_maxn:OLINK_CEBPB	0.617886	0.43224	0.95	-0.230844	1.46662	1.4295	661	0.153334	0.719856
OLINK_CEBPB	acute_cd8	12	OLINK_CEBPB	0.238316	0.185892	0.95	-0.126864	0.603496	1.28201	527	0.200401	0.610917
OLINK_CEBPB	acute_cd8	12	acuity_maxn:OLINK_CEBPB	0.395133	0.666832	0.95	-0.914843	1.70511	0.592552	527	0.553735	0.719856
OLINK_CEBPB	acute_cd8	13	OLINK_CEBPB	0.0379338	0.49728	0.95	-0.953614	1.02948	0.0762826	71	0.939409	0.99273
OLINK_CEBPB	acute_cd8	13	acuity_maxn:OLINK_CEBPB	-1.75014	1.64497	0.95	-5.03012	1.52983	-1.06394	71	0.290963	0.719856
OLINK_CELA3A	acute_cd8	1	OLINK_CELA3A	0.109517	0.0655764	0.95	-0.019238	0.238272	1.67007	685	0.0953632	0.30993
OLINK_CELA3A	acute_cd8	1	acuity_maxn:OLINK_CELA3A	-0.43539	0.263383	0.95	-0.952524	0.0817447	-1.65307	685	0.0987751	0.438348
OLINK_CELA3A	acute_cd8	2	OLINK_CELA3A	-0.0169177	0.051589	0.95	-0.118208	0.0843725	-0.327932	690	0.743062	0.832751
OLINK_CELA3A	acute_cd8	2	acuity_maxn:OLINK_CELA3A	0.0778977	0.205628	0.95	-0.325834	0.481629	0.378828	690	0.704932	0.916411
OLINK_CELA3A	acute_cd8	3	OLINK_CELA3A	-0.0359448	0.0512054	0.95	-0.136482	0.0645921	-0.701973	691	0.482933	0.697569
OLINK_CELA3A	acute_cd8	3	acuity_maxn:OLINK_CELA3A	0.130055	0.205137	0.95	-0.272712	0.532822	0.633991	691	0.526297	0.835532
OLINK_CELA3A	acute_cd8	4	OLINK_CELA3A	-0.040449	0.042502	0.95	-0.123898	0.0429998	-0.951696	690	0.341584	0.634371
OLINK_CELA3A	acute_cd8	4	acuity_maxn:OLINK_CELA3A	0.145112	0.168723	0.95	-0.186159	0.476384	0.860065	690	0.390052	0.835532
OLINK_CELA3A	acute_cd8	5	OLINK_CELA3A	-0.05478	0.0372408	0.95	-0.127899	0.0183387	-1.47097	691	0.141755	0.368564
OLINK_CELA3A	acute_cd8	5	acuity_maxn:OLINK_CELA3A	0.0335745	0.148018	0.95	-0.257044	0.324193	0.226828	691	0.820625	0.969829
OLINK_CELA3A	acute_cd8	6	OLINK_CELA3A	0.096097	0.0523896	0.95	-0.00676697	0.198961	1.83428	683	0.0670478	0.29054
OLINK_CELA3A	acute_cd8	6	acuity_maxn:OLINK_CELA3A	-0.390687	0.208509	0.95	-0.800083	0.0187086	-1.87372	683	0.0613961	0.438348
OLINK_CELA3A	acute_cd8	7	OLINK_CELA3A	-0.0253634	0.0564305	0.95	-0.136163	0.0854358	-0.449463	679	0.653241	0.832751
OLINK_CELA3A	acute_cd8	7	acuity_maxn:OLINK_CELA3A	-0.319994	0.229524	0.95	-0.770655	0.130668	-1.39416	679	0.163724	0.43975
OLINK_CELA3A	acute_cd8	8	OLINK_CELA3A	-0.00503648	0.0499515	0.95	-0.103115	0.0930416	-0.100827	679	0.919717	0.919717
OLINK_CELA3A	acute_cd8	8	acuity_maxn:OLINK_CELA3A	-0.272492	0.197967	0.95	-0.661193	0.116208	-1.37646	679	0.169135	0.43975
OLINK_CELA3A	acute_cd8	9	OLINK_CELA3A	-0.226148	0.0844769	0.95	-0.392047	-0.060249	-2.67704	614	0.00762616	0.0991401
OLINK_CELA3A	acute_cd8	9	acuity_maxn:OLINK_CELA3A	-0.000952742	0.342166	0.95	-0.67291	0.671005	-0.00278444	614	0.997779	0.997779
OLINK_CELA3A	acute_cd8	10	OLINK_CELA3A	-0.175704	0.0734755	0.95	-0.319993	-0.0314146	-2.39132	624	0.0170829	0.111039
OLINK_CELA3A	acute_cd8	10	acuity_maxn:OLINK_CELA3A	-0.0257058	0.304201	0.95	-0.623087	0.571675	-0.0845029	624	0.932684	0.997779
OLINK_CELA3A	acute_cd8	11	OLINK_CELA3A	-0.0168156	0.0571561	0.95	-0.129045	0.0954137	-0.294206	661	0.768693	0.832751
OLINK_CELA3A	acute_cd8	11	acuity_maxn:OLINK_CELA3A	-0.151629	0.230206	0.95	-0.603653	0.300395	-0.658666	661	0.51034	0.835532
OLINK_CELA3A	acute_cd8	12	OLINK_CELA3A	-0.0587146	0.0706983	0.95	-0.1976	0.0801705	-0.830495	527	0.406635	0.660782
OLINK_CELA3A	acute_cd8	12	acuity_maxn:OLINK_CELA3A	0.474551	0.288983	0.95	-0.0931489	1.04225	1.64214	527	0.101157	0.438348
OLINK_CELA3A	acute_cd8	13	OLINK_CELA3A	-0.191896	0.192895	0.95	-0.576518	0.192726	-0.994821	71	0.323202	0.634371
OLINK_CELA3A	acute_cd8	13	acuity_maxn:OLINK_CELA3A	-0.433294	0.776197	0.95	-1.98099	1.1144	-0.558227	71	0.578445	0.835532
OLINK_CEP164	acute_cd8	1	OLINK_CEP164	0.280921	0.134329	0.95	0.0171746	0.544668	2.09129	685	0.0368701	0.479311
OLINK_CEP164	acute_cd8	1	acuity_maxn:OLINK_CEP164	-0.313981	0.44512	0.95	-1.18795	0.559983	-0.705385	685	0.48081	0.94628
OLINK_CEP164	acute_cd8	2	OLINK_CEP164	0.0216445	0.104991	0.95	-0.184496	0.227785	0.206155	690	0.83673	0.910641
OLINK_CEP164	acute_cd8	2	acuity_maxn:OLINK_CEP164	0.258373	0.347743	0.95	-0.424388	0.941134	0.743002	690	0.457734	0.94628
OLINK_CEP164	acute_cd8	3	OLINK_CEP164	-0.0941531	0.10498	0.95	-0.300271	0.111965	-0.896866	691	0.370103	0.740441
OLINK_CEP164	acute_cd8	3	acuity_maxn:OLINK_CEP164	-0.0633643	0.347029	0.95	-0.744722	0.617993	-0.182591	691	0.855173	0.998547
OLINK_CEP164	acute_cd8	4	OLINK_CEP164	0.12061	0.0871606	0.95	-0.0505219	0.291742	1.38377	690	0.166877	0.723135
OLINK_CEP164	acute_cd8	4	acuity_maxn:OLINK_CEP164	-0.186166	0.288691	0.95	-0.752984	0.380652	-0.644863	690	0.51923	0.94628
OLINK_CEP164	acute_cd8	5	OLINK_CEP164	-0.011611	0.0765611	0.95	-0.161931	0.138709	-0.151657	691	0.879502	0.910641
OLINK_CEP164	acute_cd8	5	acuity_maxn:OLINK_CEP164	0.0197499	0.253043	0.95	-0.477076	0.516576	0.0780495	691	0.937811	0.998547
OLINK_CEP164	acute_cd8	6	OLINK_CEP164	0.0182953	0.108129	0.95	-0.194009	0.2306	0.1692	683	0.86569	0.910641
OLINK_CEP164	acute_cd8	6	acuity_maxn:OLINK_CEP164	-0.000648784	0.356036	0.95	-0.699705	0.698408	-0.00182224	683	0.998547	0.998547
OLINK_CEP164	acute_cd8	7	OLINK_CEP164	-0.012969	0.115515	0.95	-0.239778	0.21384	-0.112272	679	0.910641	0.910641
OLINK_CEP164	acute_cd8	7	acuity_maxn:OLINK_CEP164	-0.210298	0.382183	0.95	-0.960701	0.540105	-0.550254	679	0.582326	0.94628
OLINK_CEP164	acute_cd8	8	OLINK_CEP164	0.0531955	0.102047	0.95	-0.147171	0.253562	0.521282	679	0.60234	0.910641
OLINK_CEP164	acute_cd8	8	acuity_maxn:OLINK_CEP164	-0.0162769	0.336896	0.95	-0.67776	0.645206	-0.0483144	679	0.96148	0.998547
OLINK_CEP164	acute_cd8	9	OLINK_CEP164	0.035647	0.170172	0.95	-0.298542	0.369836	0.209477	614	0.834146	0.910641
OLINK_CEP164	acute_cd8	9	acuity_maxn:OLINK_CEP164	-0.996209	0.647574	0.95	-2.26794	0.275519	-1.53837	614	0.124473	0.94628
OLINK_CEP164	acute_cd8	10	OLINK_CEP164	-0.130264	0.149309	0.95	-0.423474	0.162946	-0.872443	624	0.383302	0.740441
OLINK_CEP164	acute_cd8	10	acuity_maxn:OLINK_CEP164	0.159522	0.658219	0.95	-1.13307	1.45211	0.242355	624	0.808585	0.998547
OLINK_CEP164	acute_cd8	11	OLINK_CEP164	0.180428	0.116518	0.95	-0.0483611	0.409218	1.54851	661	0.121979	0.723135
OLINK_CEP164	acute_cd8	11	acuity_maxn:OLINK_CEP164	0.218741	0.382766	0.95	-0.532842	0.970324	0.571476	661	0.567872	0.94628
OLINK_CEP164	acute_cd8	12	OLINK_CEP164	-0.138186	0.14407	0.95	-0.421208	0.144837	-0.959154	527	0.337921	0.740441
OLINK_CEP164	acute_cd8	12	acuity_maxn:OLINK_CEP164	0.516845	0.491392	0.95	-0.448483	1.48217	1.0518	527	0.293375	0.94628
OLINK_CEP164	acute_cd8	13	OLINK_CEP164	-0.337822	0.397876	0.95	-1.13116	0.45552	-0.849065	71	0.398699	0.740441
OLINK_CEP164	acute_cd8	13	acuity_maxn:OLINK_CEP164	0.797769	0.892826	0.95	-0.982475	2.57801	0.893533	71	0.374591	0.94628
OLINK_CEP85	acute_cd8	1	OLINK_CEP85	0.0625349	0.0911191	0.95	-0.116371	0.241441	0.686298	685	0.492757	0.718854
OLINK_CEP85	acute_cd8	1	acuity_maxn:OLINK_CEP85	-0.365124	0.363639	0.95	-1.0791	0.348856	-1.00408	685	0.315692	0.95453
OLINK_CEP85	acute_cd8	2	OLINK_CEP85	-0.174073	0.0704764	0.95	-0.312447	-0.0356995	-2.46995	690	0.0137539	0.0894003
OLINK_CEP85	acute_cd8	2	acuity_maxn:OLINK_CEP85	0.307534	0.279869	0.95	-0.241962	0.85703	1.09885	690	0.272217	0.95453
OLINK_CEP85	acute_cd8	3	OLINK_CEP85	0.0495765	0.0710665	0.95	-0.0899556	0.189109	0.697608	691	0.485657	0.718854
OLINK_CEP85	acute_cd8	3	acuity_maxn:OLINK_CEP85	-0.0382724	0.282558	0.95	-0.593048	0.516503	-0.135449	691	0.892296	0.95453
OLINK_CEP85	acute_cd8	4	OLINK_CEP85	0.16245	0.0586327	0.95	0.0473298	0.277569	2.77063	690	0.0057453	0.0746889
OLINK_CEP85	acute_cd8	4	acuity_maxn:OLINK_CEP85	-0.024745	0.233202	0.95	-0.482616	0.433126	-0.10611	690	0.915526	0.95453
OLINK_CEP85	acute_cd8	5	OLINK_CEP85	-0.116046	0.0514684	0.95	-0.217099	-0.0149928	-2.2547	691	0.0244642	0.106012
OLINK_CEP85	acute_cd8	5	acuity_maxn:OLINK_CEP85	-0.118573	0.204188	0.95	-0.519476	0.28233	-0.580705	691	0.561629	0.95453
OLINK_CEP85	acute_cd8	6	OLINK_CEP85	0.106523	0.0721684	0.95	-0.0351759	0.248221	1.47603	683	0.140397	0.365031
OLINK_CEP85	acute_cd8	6	acuity_maxn:OLINK_CEP85	0.229174	0.285953	0.95	-0.332279	0.790627	0.801439	683	0.423156	0.95453
OLINK_CEP85	acute_cd8	7	OLINK_CEP85	0.156905	0.0781106	0.95	0.00353769	0.310272	2.00875	679	0.0449586	0.146115
OLINK_CEP85	acute_cd8	7	acuity_maxn:OLINK_CEP85	-0.18541	0.317004	0.95	-0.807836	0.437016	-0.584881	679	0.558822	0.95453
OLINK_CEP85	acute_cd8	8	OLINK_CEP85	0.0406252	0.0684365	0.95	-0.0937474	0.174998	0.593619	679	0.552965	0.718854
OLINK_CEP85	acute_cd8	8	acuity_maxn:OLINK_CEP85	-0.089331	0.272308	0.95	-0.623997	0.445335	-0.328052	679	0.742974	0.95453
OLINK_CEP85	acute_cd8	9	OLINK_CEP85	0.075852	0.117941	0.95	-0.155764	0.307468	0.643136	614	0.520376	0.718854
OLINK_CEP85	acute_cd8	9	acuity_maxn:OLINK_CEP85	0.0277811	0.487022	0.95	-0.928649	0.984211	0.0570429	614	0.95453	0.95453
OLINK_CEP85	acute_cd8	10	OLINK_CEP85	0.0182434	0.100858	0.95	-0.179819	0.216306	0.180882	624	0.856519	0.931323
OLINK_CEP85	acute_cd8	10	acuity_maxn:OLINK_CEP85	0.114617	0.40877	0.95	-0.688114	0.917349	0.280396	624	0.779267	0.95453
OLINK_CEP85	acute_cd8	11	OLINK_CEP85	-0.00282764	0.0786518	0.95	-0.157265	0.15161	-0.0359514	661	0.971332	0.971332
OLINK_CEP85	acute_cd8	11	acuity_maxn:OLINK_CEP85	0.0289616	0.314815	0.95	-0.589197	0.64712	0.0919956	661	0.926729	0.95453
OLINK_CEP85	acute_cd8	12	OLINK_CEP85	-0.0946332	0.102587	0.95	-0.296164	0.106897	-0.922465	527	0.356708	0.718854
OLINK_CEP85	acute_cd8	12	acuity_maxn:OLINK_CEP85	0.203302	0.438951	0.95	-0.659007	1.06561	0.463155	527	0.643445	0.95453
OLINK_CEP85	acute_cd8	13	OLINK_CEP85	0.0479632	0.270336	0.95	-0.491071	0.586997	0.177421	71	0.859683	0.931323
OLINK_CEP85	acute_cd8	13	acuity_maxn:OLINK_CEP85	-1.2166	0.96913	0.95	-3.149	0.715786	-1.25536	71	0.213465	0.95453
OLINK_CERT	acute_cd8	1	OLINK_CERT	0.0380449	0.0941818	0.95	-0.146875	0.222965	0.403952	685	0.686374	0.863914
OLINK_CERT	acute_cd8	1	acuity_maxn:OLINK_CERT	0.378795	0.3808	0.95	-0.36888	1.12647	0.994735	685	0.320217	0.774418
OLINK_CERT	acute_cd8	2	OLINK_CERT	-0.0715521	0.072689	0.95	-0.21427	0.0711661	-0.984359	690	0.325284	0.528587
OLINK_CERT	acute_cd8	2	acuity_maxn:OLINK_CERT	-0.0980686	0.294109	0.95	-0.675525	0.479388	-0.333443	690	0.738901	0.960572
OLINK_CERT	acute_cd8	3	OLINK_CERT	0.129084	0.0728292	0.95	-0.0139087	0.272077	1.77243	691	0.0767644	0.498765
OLINK_CERT	acute_cd8	3	acuity_maxn:OLINK_CERT	-0.203845	0.293745	0.95	-0.780585	0.372894	-0.693954	691	0.487944	0.774418
OLINK_CERT	acute_cd8	4	OLINK_CERT	0.201782	0.0599635	0.95	0.0840494	0.319515	3.36508	690	0.000807573	0.0104984
OLINK_CERT	acute_cd8	4	acuity_maxn:OLINK_CERT	0.0019156	0.241863	0.95	-0.47296	0.476792	0.00792017	690	0.993683	0.993683
OLINK_CERT	acute_cd8	5	OLINK_CERT	-0.0554835	0.0528885	0.95	-0.159325	0.0483579	-1.04907	691	0.294515	0.528587
OLINK_CERT	acute_cd8	5	acuity_maxn:OLINK_CERT	-0.353928	0.213802	0.95	-0.773707	0.0658519	-1.6554	691	0.0982977	0.638935
OLINK_CERT	acute_cd8	6	OLINK_CERT	0.0422898	0.0742632	0.95	-0.103522	0.188101	0.569459	683	0.569232	0.822224
OLINK_CERT	acute_cd8	6	acuity_maxn:OLINK_CERT	0.397024	0.299218	0.95	-0.190473	0.984521	1.32687	683	0.184994	0.774418
OLINK_CERT	acute_cd8	7	OLINK_CERT	-0.0149927	0.0803589	0.95	-0.172774	0.142789	-0.186571	679	0.852052	0.863914
OLINK_CERT	acute_cd8	7	acuity_maxn:OLINK_CERT	0.269959	0.330722	0.95	-0.379401	0.919319	0.816272	679	0.414631	0.774418
OLINK_CERT	acute_cd8	8	OLINK_CERT	0.0703764	0.0705198	0.95	-0.0680867	0.208839	0.997967	679	0.318651	0.528587
OLINK_CERT	acute_cd8	8	acuity_maxn:OLINK_CERT	-0.20661	0.285474	0.95	-0.767128	0.353908	-0.723743	679	0.469473	0.774418
OLINK_CERT	acute_cd8	9	OLINK_CERT	-0.144339	0.120948	0.95	-0.38186	0.0931824	-1.1934	614	0.233174	0.528587
OLINK_CERT	acute_cd8	9	acuity_maxn:OLINK_CERT	0.463049	0.499078	0.95	-0.517058	1.44316	0.927809	614	0.353871	0.774418
OLINK_CERT	acute_cd8	10	OLINK_CERT	-0.163635	0.103706	0.95	-0.36729	0.0400192	-1.57788	624	0.1151	0.498765
OLINK_CERT	acute_cd8	10	acuity_maxn:OLINK_CERT	0.9945	0.443121	0.95	0.12431	1.86469	2.24431	624	0.0251624	0.327111
OLINK_CERT	acute_cd8	11	OLINK_CERT	-0.0138952	0.0810399	0.95	-0.173022	0.145231	-0.171461	661	0.863914	0.863914
OLINK_CERT	acute_cd8	11	acuity_maxn:OLINK_CERT	-0.0288646	0.32755	0.95	-0.672029	0.6143	-0.0881226	661	0.929806	0.993683
OLINK_CERT	acute_cd8	12	OLINK_CERT	0.0242199	0.102007	0.95	-0.176169	0.224609	0.237435	527	0.812412	0.863914
OLINK_CERT	acute_cd8	12	acuity_maxn:OLINK_CERT	-0.00466022	0.444762	0.95	-0.878384	0.869064	-0.010478	527	0.991644	0.993683
OLINK_CERT	acute_cd8	13	OLINK_CERT	0.258556	0.249352	0.95	-0.238636	0.755749	1.03692	71	0.303294	0.528587
OLINK_CERT	acute_cd8	13	acuity_maxn:OLINK_CERT	-0.477598	0.768222	0.95	-2.00939	1.05419	-0.621692	71	0.536135	0.774418
OLINK_CES1	acute_cd8	1	OLINK_CES1	0.101437	0.0513401	0.95	0.000633718	0.20224	1.97578	685	0.048581	0.105259
OLINK_CES1	acute_cd8	1	acuity_maxn:OLINK_CES1	0.190049	0.214456	0.95	-0.231022	0.611119	0.886188	685	0.375827	0.610719
OLINK_CES1	acute_cd8	2	OLINK_CES1	-0.0629577	0.0399485	0.95	-0.141393	0.0154775	-1.57597	690	0.115491	0.187673
OLINK_CES1	acute_cd8	2	acuity_maxn:OLINK_CES1	0.197541	0.166316	0.95	-0.129004	0.524087	1.18775	690	0.235341	0.437062
OLINK_CES1	acute_cd8	3	OLINK_CES1	0.101603	0.0401125	0.95	0.0228463	0.18036	2.53296	691	0.0115306	0.0499658
OLINK_CES1	acute_cd8	3	acuity_maxn:OLINK_CES1	-0.245375	0.166725	0.95	-0.572723	0.0819735	-1.47173	691	0.141548	0.368025
OLINK_CES1	acute_cd8	4	OLINK_CES1	-0.0336059	0.0333184	0.95	-0.0990235	0.0318117	-1.00863	690	0.313507	0.452843
OLINK_CES1	acute_cd8	4	acuity_maxn:OLINK_CES1	0.0952493	0.138358	0.95	-0.176404	0.366903	0.688425	690	0.491416	0.709824
OLINK_CES1	acute_cd8	5	OLINK_CES1	0.0618131	0.0291067	0.95	0.00466488	0.118961	2.12367	691	0.0340523	0.104737
OLINK_CES1	acute_cd8	5	acuity_maxn:OLINK_CES1	0.0546184	0.120818	0.95	-0.182597	0.291833	0.452071	691	0.65136	0.769789
OLINK_CES1	acute_cd8	6	OLINK_CES1	0.0122376	0.0408464	0.95	-0.0679619	0.0924372	0.299601	683	0.764572	0.828287
OLINK_CES1	acute_cd8	6	acuity_maxn:OLINK_CES1	-0.324251	0.170955	0.95	-0.659912	0.0114092	-1.89671	683	0.0582885	0.252584
OLINK_CES1	acute_cd8	7	OLINK_CES1	-0.112439	0.0439911	0.95	-0.198814	-0.0260644	-2.55596	679	0.0108062	0.0499658
OLINK_CES1	acute_cd8	7	acuity_maxn:OLINK_CES1	0.23658	0.185051	0.95	-0.126761	0.599922	1.27846	679	0.201525	0.436637
OLINK_CES1	acute_cd8	8	OLINK_CES1	-0.0232146	0.0390766	0.95	-0.0999402	0.0535109	-0.59408	679	0.552656	0.653139
OLINK_CES1	acute_cd8	8	acuity_maxn:OLINK_CES1	-0.266784	0.161776	0.95	-0.584426	0.0508569	-1.6491	679	0.0995902	0.323668
OLINK_CES1	acute_cd8	9	OLINK_CES1	-0.134678	0.0655307	0.95	-0.263369	-0.00598623	-2.05519	614	0.0402836	0.104737
OLINK_CES1	acute_cd8	9	acuity_maxn:OLINK_CES1	0.0219528	0.27931	0.95	-0.526567	0.570472	0.0785965	614	0.937379	0.937379
OLINK_CES1	acute_cd8	10	OLINK_CES1	-0.218577	0.057067	0.95	-0.330644	-0.10651	-3.83018	624	0.000140987	0.00183283
OLINK_CES1	acute_cd8	10	acuity_maxn:OLINK_CES1	1.02706	0.242795	0.95	0.550267	1.50385	4.23016	624	2.68546e-05	0.000349109
OLINK_CES1	acute_cd8	11	OLINK_CES1	-0.0838139	0.0443256	0.95	-0.17085	0.00322199	-1.89087	661	0.0590787	0.109718
OLINK_CES1	acute_cd8	11	acuity_maxn:OLINK_CES1	-0.0691848	0.187085	0.95	-0.436536	0.298167	-0.369805	661	0.711646	0.77095
OLINK_CES1	acute_cd8	12	OLINK_CES1	0.00234133	0.0558174	0.95	-0.107311	0.111993	0.0419462	527	0.966557	0.966557
OLINK_CES1	acute_cd8	12	acuity_maxn:OLINK_CES1	0.643059	0.239043	0.95	0.173465	1.11265	2.69014	527	0.00736872	0.0478967
OLINK_CES1	acute_cd8	13	OLINK_CES1	-0.0849385	0.123301	0.95	-0.330794	0.160917	-0.688871	71	0.493149	0.641094
OLINK_CES1	acute_cd8	13	acuity_maxn:OLINK_CES1	-0.249038	0.454744	0.95	-1.15577	0.657696	-0.547644	71	0.585654	0.76135
OLINK_CES2	acute_cd8	1	OLINK_CES2	0.0437971	0.0952176	0.95	-0.143156	0.230751	0.459969	685	0.645685	0.763082
OLINK_CES2	acute_cd8	1	acuity_maxn:OLINK_CES2	-0.163043	0.389251	0.95	-0.927311	0.601225	-0.418863	685	0.675448	0.878082
OLINK_CES2	acute_cd8	2	OLINK_CES2	0.0142128	0.0737562	0.95	-0.130601	0.159026	0.192699	690	0.847251	0.847251
OLINK_CES2	acute_cd8	2	acuity_maxn:OLINK_CES2	0.607127	0.303332	0.95	0.0115623	1.20269	2.00153	690	0.0457269	0.453905
OLINK_CES2	acute_cd8	3	OLINK_CES2	0.0699542	0.0739532	0.95	-0.0752457	0.215154	0.945926	691	0.344517	0.497636
OLINK_CES2	acute_cd8	3	acuity_maxn:OLINK_CES2	-0.0266195	0.302484	0.95	-0.620518	0.567279	-0.0880029	691	0.9299	0.944972
OLINK_CES2	acute_cd8	4	OLINK_CES2	-0.0908248	0.0611957	0.95	-0.210977	0.0293273	-1.48417	690	0.13822	0.421396
OLINK_CES2	acute_cd8	4	acuity_maxn:OLINK_CES2	-0.282457	0.250801	0.95	-0.774881	0.209967	-1.12622	690	0.260464	0.846507
OLINK_CES2	acute_cd8	5	OLINK_CES2	0.107006	0.05373	0.95	0.00151255	0.2125	1.99155	691	0.0468132	0.202857
OLINK_CES2	acute_cd8	5	acuity_maxn:OLINK_CES2	-0.0215241	0.219459	0.95	-0.45241	0.409362	-0.0980781	691	0.921899	0.944972
OLINK_CES2	acute_cd8	6	OLINK_CES2	-0.207929	0.0751036	0.95	-0.35539	-0.0604671	-2.76856	683	0.00578316	0.0751811
OLINK_CES2	acute_cd8	6	acuity_maxn:OLINK_CES2	-0.185169	0.309685	0.95	-0.793218	0.42288	-0.597928	683	0.550086	0.878082
OLINK_CES2	acute_cd8	7	OLINK_CES2	-0.0983046	0.0812795	0.95	-0.257894	0.0612846	-1.20946	679	0.226905	0.421396
OLINK_CES2	acute_cd8	7	acuity_maxn:OLINK_CES2	-0.247581	0.336397	0.95	-0.908084	0.412922	-0.735978	679	0.461998	0.878082
OLINK_CES2	acute_cd8	8	OLINK_CES2	-0.0905355	0.0717803	0.95	-0.231473	0.0504026	-1.26129	679	0.207639	0.421396
OLINK_CES2	acute_cd8	8	acuity_maxn:OLINK_CES2	-0.361819	0.295601	0.95	-0.942222	0.218583	-1.22401	679	0.221372	0.846507
OLINK_CES2	acute_cd8	9	OLINK_CES2	-0.102753	0.125505	0.95	-0.349225	0.143719	-0.818715	614	0.413267	0.537247
OLINK_CES2	acute_cd8	9	acuity_maxn:OLINK_CES2	-0.500231	0.513753	0.95	-1.50916	0.508694	-0.973681	614	0.330598	0.859555
OLINK_CES2	acute_cd8	10	OLINK_CES2	-0.0318838	0.105335	0.95	-0.238739	0.174971	-0.302688	624	0.762228	0.825747
OLINK_CES2	acute_cd8	10	acuity_maxn:OLINK_CES2	0.803516	0.442435	0.95	-0.0653263	1.67236	1.81612	624	0.0698315	0.453905
OLINK_CES2	acute_cd8	11	OLINK_CES2	-0.201197	0.0814941	0.95	-0.361215	-0.0411783	-2.46885	661	0.0138066	0.0897426
OLINK_CES2	acute_cd8	11	acuity_maxn:OLINK_CES2	0.163862	0.337464	0.95	-0.498768	0.826491	0.485568	661	0.627434	0.878082
OLINK_CES2	acute_cd8	12	OLINK_CES2	-0.135091	0.098703	0.95	-0.328991	0.0588082	-1.36867	527	0.171687	0.421396
OLINK_CES2	acute_cd8	12	acuity_maxn:OLINK_CES2	0.242394	0.426258	0.95	-0.59498	1.07977	0.568656	527	0.569832	0.878082
OLINK_CES2	acute_cd8	13	OLINK_CES2	0.245209	0.233873	0.95	-0.22112	0.711538	1.04847	71	0.297977	0.484213
OLINK_CES2	acute_cd8	13	acuity_maxn:OLINK_CES2	0.0534541	0.771715	0.95	-1.4853	1.59221	0.0692666	71	0.944972	0.944972
OLINK_CES3	acute_cd8	1	OLINK_CES3	0.215252	0.11461	0.95	-0.00977669	0.44028	1.87813	685	0.0607881	0.58966
OLINK_CES3	acute_cd8	1	acuity_maxn:OLINK_CES3	-0.248616	0.447914	0.95	-1.12807	0.630834	-0.555052	685	0.57904	0.752355
OLINK_CES3	acute_cd8	2	OLINK_CES3	-0.0401259	0.0895738	0.95	-0.215996	0.135744	-0.447964	690	0.654319	0.837025
OLINK_CES3	acute_cd8	2	acuity_maxn:OLINK_CES3	-0.201014	0.354007	0.95	-0.896075	0.494047	-0.567824	690	0.570339	0.752355
OLINK_CES3	acute_cd8	3	OLINK_CES3	-0.0259039	0.0896209	0.95	-0.201866	0.150058	-0.289039	691	0.772639	0.837025
OLINK_CES3	acute_cd8	3	acuity_maxn:OLINK_CES3	0.165603	0.350367	0.95	-0.522309	0.853515	0.472656	691	0.636608	0.752355
OLINK_CES3	acute_cd8	4	OLINK_CES3	-0.00509084	0.0743989	0.95	-0.151166	0.140985	-0.0684262	690	0.945466	0.945466
OLINK_CES3	acute_cd8	4	acuity_maxn:OLINK_CES3	0.225877	0.290273	0.95	-0.344049	0.795802	0.778151	690	0.436747	0.752355
OLINK_CES3	acute_cd8	5	OLINK_CES3	0.0630042	0.0652685	0.95	-0.0651442	0.191152	0.965308	691	0.334728	0.58966
OLINK_CES3	acute_cd8	5	acuity_maxn:OLINK_CES3	0.0718439	0.256629	0.95	-0.432022	0.575709	0.279953	691	0.779598	0.779598
OLINK_CES3	acute_cd8	6	OLINK_CES3	-0.112856	0.0915647	0.95	-0.292638	0.0669264	-1.23252	683	0.218177	0.58966
OLINK_CES3	acute_cd8	6	acuity_maxn:OLINK_CES3	-0.499733	0.357709	0.95	-1.20207	0.202609	-1.39704	683	0.162857	0.752355
OLINK_CES3	acute_cd8	7	OLINK_CES3	-0.117745	0.0991913	0.95	-0.312503	0.0770138	-1.18705	679	0.235624	0.58966
OLINK_CES3	acute_cd8	7	acuity_maxn:OLINK_CES3	0.659218	0.389515	0.95	-0.10558	1.42402	1.69241	679	0.0910267	0.752355
OLINK_CES3	acute_cd8	8	OLINK_CES3	-0.114199	0.0872997	0.95	-0.285609	0.0572109	-1.30812	679	0.191274	0.58966
OLINK_CES3	acute_cd8	8	acuity_maxn:OLINK_CES3	0.236375	0.340039	0.95	-0.431279	0.904029	0.69514	679	0.487205	0.752355
OLINK_CES3	acute_cd8	9	OLINK_CES3	0.0464517	0.146731	0.95	-0.241703	0.334606	0.316578	614	0.751671	0.837025
OLINK_CES3	acute_cd8	9	acuity_maxn:OLINK_CES3	0.556887	0.580462	0.95	-0.583046	1.69682	0.959384	614	0.337743	0.752355
OLINK_CES3	acute_cd8	10	OLINK_CES3	-0.0650734	0.130401	0.95	-0.321152	0.191005	-0.499024	624	0.617938	0.837025
OLINK_CES3	acute_cd8	10	acuity_maxn:OLINK_CES3	0.19807	0.518453	0.95	-0.820055	1.21619	0.382039	624	0.702562	0.761109
OLINK_CES3	acute_cd8	11	OLINK_CES3	-0.147794	0.0997844	0.95	-0.343727	0.0481382	-1.48114	661	0.139047	0.58966
OLINK_CES3	acute_cd8	11	acuity_maxn:OLINK_CES3	0.39062	0.393507	0.95	-0.382054	1.16329	0.992663	661	0.321237	0.752355
OLINK_CES3	acute_cd8	12	OLINK_CES3	0.112293	0.123304	0.95	-0.129934	0.354521	0.910704	527	0.362868	0.58966
OLINK_CES3	acute_cd8	12	acuity_maxn:OLINK_CES3	-0.638219	0.477694	0.95	-1.57664	0.300199	-1.33604	527	0.182112	0.752355
OLINK_CES3	acute_cd8	13	OLINK_CES3	-0.295321	0.28331	0.95	-0.860224	0.269583	-1.04239	71	0.300765	0.58966
OLINK_CES3	acute_cd8	13	acuity_maxn:OLINK_CES3	0.824647	1.04612	0.95	-1.26125	2.91055	0.788293	71	0.43315	0.752355
OLINK_CETN2	acute_cd8	1	OLINK_CETN2	0.0258169	0.105635	0.95	-0.18159	0.233224	0.244398	685	0.806996	0.884472
OLINK_CETN2	acute_cd8	1	acuity_maxn:OLINK_CETN2	-0.297139	0.399038	0.95	-1.08062	0.486345	-0.744638	685	0.456746	0.947969
OLINK_CETN2	acute_cd8	2	OLINK_CETN2	-0.108616	0.0818742	0.95	-0.269369	0.0521363	-1.32662	690	0.185072	0.543218
OLINK_CETN2	acute_cd8	2	acuity_maxn:OLINK_CETN2	-0.0127814	0.308155	0.95	-0.617816	0.592253	-0.0414773	690	0.966927	0.982954
OLINK_CETN2	acute_cd8	3	OLINK_CETN2	0.157074	0.0820286	0.95	-0.0039812	0.318129	1.91487	691	0.0559218	0.363492
OLINK_CETN2	acute_cd8	3	acuity_maxn:OLINK_CETN2	-0.168649	0.307341	0.95	-0.772083	0.434786	-0.548734	691	0.583365	0.947969
OLINK_CETN2	acute_cd8	4	OLINK_CETN2	0.192379	0.0678274	0.95	0.0592058	0.325551	2.8363	690	0.00469778	0.0610712
OLINK_CETN2	acute_cd8	4	acuity_maxn:OLINK_CETN2	0.21554	0.256727	0.95	-0.28852	0.719601	0.839569	690	0.401441	0.947969
OLINK_CETN2	acute_cd8	5	OLINK_CETN2	0.00775971	0.0598842	0.95	-0.109817	0.125336	0.129579	691	0.896937	0.896937
OLINK_CETN2	acute_cd8	5	acuity_maxn:OLINK_CETN2	0.177453	0.225063	0.95	-0.264436	0.619343	0.788461	691	0.430697	0.947969
OLINK_CETN2	acute_cd8	6	OLINK_CETN2	0.0962365	0.0837138	0.95	-0.0681309	0.260604	1.14959	683	0.250716	0.543218
OLINK_CETN2	acute_cd8	6	acuity_maxn:OLINK_CETN2	-0.471817	0.313232	0.95	-1.08683	0.143196	-1.50629	683	0.132456	0.862721
OLINK_CETN2	acute_cd8	7	OLINK_CETN2	0.108419	0.0903316	0.95	-0.0689443	0.285781	1.20023	679	0.230469	0.543218
OLINK_CETN2	acute_cd8	7	acuity_maxn:OLINK_CETN2	0.440866	0.342978	0.95	-0.23256	1.11429	1.2854	679	0.199089	0.862721
OLINK_CETN2	acute_cd8	8	OLINK_CETN2	0.104004	0.079339	0.95	-0.0517749	0.259784	1.31089	679	0.190339	0.543218
OLINK_CETN2	acute_cd8	8	acuity_maxn:OLINK_CETN2	0.00642631	0.300659	0.95	-0.583907	0.596759	0.0213741	679	0.982954	0.982954
OLINK_CETN2	acute_cd8	9	OLINK_CETN2	0.031652	0.136295	0.95	-0.236009	0.299313	0.232232	614	0.816435	0.884472
OLINK_CETN2	acute_cd8	9	acuity_maxn:OLINK_CETN2	-0.0683442	0.529413	0.95	-1.10802	0.971336	-0.129094	614	0.897325	0.982954
OLINK_CETN2	acute_cd8	10	OLINK_CETN2	0.0509521	0.117641	0.95	-0.180068	0.281972	0.433115	624	0.665081	0.884472
OLINK_CETN2	acute_cd8	10	acuity_maxn:OLINK_CETN2	0.119377	0.458947	0.95	-0.78189	1.02064	0.260112	624	0.794863	0.982954
OLINK_CETN2	acute_cd8	11	OLINK_CETN2	-0.0429899	0.0910285	0.95	-0.22173	0.13575	-0.472269	661	0.636891	0.884472
OLINK_CETN2	acute_cd8	11	acuity_maxn:OLINK_CETN2	0.221406	0.343585	0.95	-0.453244	0.896055	0.644398	661	0.519541	0.947969
OLINK_CETN2	acute_cd8	12	OLINK_CETN2	0.0277602	0.114503	0.95	-0.197178	0.252699	0.242441	527	0.808533	0.884472
OLINK_CETN2	acute_cd8	12	acuity_maxn:OLINK_CETN2	0.0945737	0.444026	0.95	-0.777704	0.966852	0.212991	527	0.831416	0.982954
OLINK_CETN2	acute_cd8	13	OLINK_CETN2	0.252093	0.309139	0.95	-0.364312	0.868498	0.815468	71	0.417532	0.775416
OLINK_CETN2	acute_cd8	13	acuity_maxn:OLINK_CETN2	-1.7049	1.27768	0.95	-4.25252	0.842726	-1.33437	71	0.186347	0.862721
OLINK_CFC1	acute_cd8	1	OLINK_CFC1	0.105269	0.108384	0.95	-0.107535	0.318073	0.971265	685	0.331759	0.718812
OLINK_CFC1	acute_cd8	1	acuity_maxn:OLINK_CFC1	-0.234709	0.366518	0.95	-0.954342	0.484925	-0.640375	685	0.522143	0.838273
OLINK_CFC1	acute_cd8	2	OLINK_CFC1	0.0897996	0.0835886	0.95	-0.0743189	0.253918	1.07431	690	0.283062	0.718812
OLINK_CFC1	acute_cd8	2	acuity_maxn:OLINK_CFC1	0.315938	0.285619	0.95	-0.244849	0.876724	1.10615	690	0.269047	0.838273
OLINK_CFC1	acute_cd8	3	OLINK_CFC1	-0.0245911	0.0837785	0.95	-0.189082	0.1399	-0.293525	691	0.769209	0.887207
OLINK_CFC1	acute_cd8	3	acuity_maxn:OLINK_CFC1	-0.0195703	0.284202	0.95	-0.577573	0.538432	-0.0688607	691	0.94512	0.94512
OLINK_CFC1	acute_cd8	4	OLINK_CFC1	-0.0207063	0.0695443	0.95	-0.15725	0.115838	-0.297742	690	0.765989	0.887207
OLINK_CFC1	acute_cd8	4	acuity_maxn:OLINK_CFC1	0.0309204	0.237533	0.95	-0.435453	0.497294	0.130173	690	0.896467	0.94512
OLINK_CFC1	acute_cd8	5	OLINK_CFC1	-0.0749102	0.0609452	0.95	-0.19457	0.0447498	-1.22914	691	0.219438	0.713173
OLINK_CFC1	acute_cd8	5	acuity_maxn:OLINK_CFC1	0.122956	0.207635	0.95	-0.284715	0.530627	0.592174	691	0.553928	0.838273
OLINK_CFC1	acute_cd8	6	OLINK_CFC1	-0.184101	0.0853925	0.95	-0.351765	-0.016438	-2.15594	683	0.0314367	0.136226
OLINK_CFC1	acute_cd8	6	acuity_maxn:OLINK_CFC1	-0.035662	0.288557	0.95	-0.602228	0.530904	-0.123587	683	0.901679	0.94512
OLINK_CFC1	acute_cd8	7	OLINK_CFC1	0.0360028	0.0924351	0.95	-0.14549	0.217496	0.389493	679	0.697034	0.887207
OLINK_CFC1	acute_cd8	7	acuity_maxn:OLINK_CFC1	-0.370244	0.316705	0.95	-0.992083	0.251596	-1.16905	679	0.242795	0.838273
OLINK_CFC1	acute_cd8	8	OLINK_CFC1	0.0185659	0.0810842	0.95	-0.14064	0.177772	0.228971	679	0.818961	0.887207
OLINK_CFC1	acute_cd8	8	acuity_maxn:OLINK_CFC1	-0.256603	0.275481	0.95	-0.797499	0.284293	-0.931473	679	0.35194	0.838273
OLINK_CFC1	acute_cd8	9	OLINK_CFC1	-0.0130974	0.138023	0.95	-0.284153	0.257958	-0.0948925	614	0.924431	0.924431
OLINK_CFC1	acute_cd8	9	acuity_maxn:OLINK_CFC1	-0.395961	0.488582	0.95	-1.35545	0.563533	-0.810429	614	0.418008	0.838273
OLINK_CFC1	acute_cd8	10	OLINK_CFC1	0.267547	0.120513	0.95	0.0308871	0.504207	2.22007	624	0.0267726	0.136226
OLINK_CFC1	acute_cd8	10	acuity_maxn:OLINK_CFC1	0.237272	0.428928	0.95	-0.605046	1.07959	0.553173	624	0.580343	0.838273
OLINK_CFC1	acute_cd8	11	OLINK_CFC1	0.0239477	0.0928891	0.95	-0.158446	0.206341	0.25781	661	0.796634	0.887207
OLINK_CFC1	acute_cd8	11	acuity_maxn:OLINK_CFC1	0.30629	0.319024	0.95	-0.320133	0.932712	0.960083	661	0.337365	0.838273
OLINK_CFC1	acute_cd8	12	OLINK_CFC1	0.0919395	0.111404	0.95	-0.12691	0.310789	0.825283	527	0.409584	0.760657
OLINK_CFC1	acute_cd8	12	acuity_maxn:OLINK_CFC1	-0.300303	0.384449	0.95	-1.05554	0.454939	-0.781124	527	0.43508	0.838273
OLINK_CFC1	acute_cd8	13	OLINK_CFC1	0.777005	0.331085	0.95	0.116841	1.43717	2.34685	71	0.021727	0.136226
OLINK_CFC1	acute_cd8	13	acuity_maxn:OLINK_CFC1	-0.289736	1.07669	0.95	-2.43659	1.85712	-0.269099	71	0.788634	0.94512
OLINK_CGA	acute_cd8	1	OLINK_CGA	-0.0275954	0.0419848	0.95	-0.11003	0.0548388	-0.657273	685	0.511226	0.830743
OLINK_CGA	acute_cd8	1	acuity_maxn:OLINK_CGA	-0.0296885	0.134358	0.95	-0.293491	0.234114	-0.220966	685	0.825185	0.981862
OLINK_CGA	acute_cd8	2	OLINK_CGA	-0.0157451	0.0325504	0.95	-0.0796548	0.0481646	-0.483715	690	0.628742	0.852548
OLINK_CGA	acute_cd8	2	acuity_maxn:OLINK_CGA	0.00236607	0.104036	0.95	-0.201899	0.206631	0.0227428	690	0.981862	0.981862
OLINK_CGA	acute_cd8	3	OLINK_CGA	-0.00772429	0.0326769	0.95	-0.0718823	0.0564337	-0.236384	691	0.813205	0.852548
OLINK_CGA	acute_cd8	3	acuity_maxn:OLINK_CGA	0.0116862	0.104369	0.95	-0.193232	0.216604	0.11197	691	0.910879	0.981862
OLINK_CGA	acute_cd8	4	OLINK_CGA	-0.0182546	0.027083	0.95	-0.0714295	0.0349203	-0.674025	690	0.500521	0.830743
OLINK_CGA	acute_cd8	4	acuity_maxn:OLINK_CGA	-0.139177	0.0865263	0.95	-0.309064	0.0307091	-1.6085	690	0.108184	0.351597
OLINK_CGA	acute_cd8	5	OLINK_CGA	-0.00495007	0.0237668	0.95	-0.0516138	0.0417137	-0.208277	691	0.835074	0.852548
OLINK_CGA	acute_cd8	5	acuity_maxn:OLINK_CGA	0.0974017	0.0758387	0.95	-0.0515003	0.246304	1.28433	691	0.199458	0.432159
OLINK_CGA	acute_cd8	6	OLINK_CGA	-0.0284287	0.0333728	0.95	-0.0939543	0.037097	-0.85185	683	0.394596	0.830743
OLINK_CGA	acute_cd8	6	acuity_maxn:OLINK_CGA	-0.26129	0.10646	0.95	-0.470318	-0.0522625	-2.45436	683	0.0143622	0.186708
OLINK_CGA	acute_cd8	7	OLINK_CGA	-0.034455	0.0361881	0.95	-0.105509	0.0365989	-0.95211	679	0.34138	0.830743
OLINK_CGA	acute_cd8	7	acuity_maxn:OLINK_CGA	-0.0687642	0.116441	0.95	-0.297392	0.159863	-0.59055	679	0.555019	0.901905
OLINK_CGA	acute_cd8	8	OLINK_CGA	0.0274749	0.0314492	0.95	-0.0342744	0.0892243	0.873629	679	0.382629	0.830743
OLINK_CGA	acute_cd8	8	acuity_maxn:OLINK_CGA	-0.117201	0.100438	0.95	-0.314406	0.0800052	-1.1669	679	0.243661	0.452513
OLINK_CGA	acute_cd8	9	OLINK_CGA	0.0971191	0.0556533	0.95	-0.0121748	0.206413	1.74507	614	0.0814723	0.830743
OLINK_CGA	acute_cd8	9	acuity_maxn:OLINK_CGA	-0.0308429	0.182091	0.95	-0.38844	0.326754	-0.169382	614	0.865552	0.981862
OLINK_CGA	acute_cd8	10	OLINK_CGA	0.0453108	0.0467605	0.95	-0.0465163	0.137138	0.968997	624	0.332922	0.830743
OLINK_CGA	acute_cd8	10	acuity_maxn:OLINK_CGA	0.0548861	0.15264	0.95	-0.244864	0.354636	0.359579	624	0.719284	0.981862
OLINK_CGA	acute_cd8	11	OLINK_CGA	-0.0296722	0.0365714	0.95	-0.101482	0.0421379	-0.811351	661	0.417456	0.830743
OLINK_CGA	acute_cd8	11	acuity_maxn:OLINK_CGA	-0.238494	0.118538	0.95	-0.47125	-0.00573789	-2.01196	661	0.0446289	0.290088
OLINK_CGA	acute_cd8	12	OLINK_CGA	0.0132994	0.0487334	0.95	-0.0824362	0.109035	0.272902	527	0.785035	0.852548
OLINK_CGA	acute_cd8	12	acuity_maxn:OLINK_CGA	-0.294582	0.161313	0.95	-0.611477	0.0223141	-1.82615	527	0.0683936	0.296372
OLINK_CGA	acute_cd8	13	OLINK_CGA	0.0126155	0.067626	0.95	-0.122227	0.147458	0.186547	71	0.852548	0.852548
OLINK_CGA	acute_cd8	13	acuity_maxn:OLINK_CGA	-0.298302	0.215287	0.95	-0.727572	0.130969	-1.3856	71	0.170207	0.432159
OLINK_CGREF1	acute_cd8	1	OLINK_CGREF1	-0.156759	0.0772593	0.95	-0.308452	-0.00506501	-2.02899	685	0.0428454	0.139247
OLINK_CGREF1	acute_cd8	1	acuity_maxn:OLINK_CGREF1	-0.221288	0.261945	0.95	-0.7356	0.293024	-0.844787	685	0.398525	0.796816
OLINK_CGREF1	acute_cd8	2	OLINK_CGREF1	0.0162827	0.0603978	0.95	-0.102303	0.134868	0.269591	690	0.787555	0.847333
OLINK_CGREF1	acute_cd8	2	acuity_maxn:OLINK_CGREF1	-0.0811167	0.203318	0.95	-0.480314	0.31808	-0.398964	690	0.690043	0.862517
OLINK_CGREF1	acute_cd8	3	OLINK_CGREF1	-0.116073	0.0602002	0.95	-0.23427	0.0021246	-1.92811	691	0.0542508	0.141052
OLINK_CGREF1	acute_cd8	3	acuity_maxn:OLINK_CGREF1	0.490789	0.202744	0.95	0.0927209	0.888856	2.42073	691	0.0157459	0.204697
OLINK_CGREF1	acute_cd8	4	OLINK_CGREF1	0.113732	0.0500163	0.95	0.0155297	0.211934	2.2739	690	0.0232783	0.100873
OLINK_CGREF1	acute_cd8	4	acuity_maxn:OLINK_CGREF1	-0.215864	0.168485	0.95	-0.546669	0.114942	-1.2812	690	0.200553	0.796816
OLINK_CGREF1	acute_cd8	5	OLINK_CGREF1	-0.108424	0.0437867	0.95	-0.194395	-0.0224532	-2.47619	691	0.0135178	0.0878654
OLINK_CGREF1	acute_cd8	5	acuity_maxn:OLINK_CGREF1	0.0295386	0.147501	0.95	-0.260066	0.319143	0.20026	691	0.841336	0.862517
OLINK_CGREF1	acute_cd8	6	OLINK_CGREF1	0.071945	0.0624771	0.95	-0.0507251	0.194615	1.15154	683	0.249912	0.406106
OLINK_CGREF1	acute_cd8	6	acuity_maxn:OLINK_CGREF1	-0.165043	0.208577	0.95	-0.574573	0.244487	-0.791281	683	0.429055	0.796816
OLINK_CGREF1	acute_cd8	7	OLINK_CGREF1	-0.0271727	0.0670126	0.95	-0.15875	0.104404	-0.405486	679	0.685248	0.847333
OLINK_CGREF1	acute_cd8	7	acuity_maxn:OLINK_CGREF1	0.0746587	0.226774	0.95	-0.370603	0.519921	0.329221	679	0.74209	0.862517
OLINK_CGREF1	acute_cd8	8	OLINK_CGREF1	0.215794	0.0579053	0.95	0.102099	0.329489	3.72668	679	0.000210171	0.00273222
OLINK_CGREF1	acute_cd8	8	acuity_maxn:OLINK_CGREF1	-0.398081	0.19434	0.95	-0.779661	-0.0165009	-2.04837	679	0.0409077	0.2659
OLINK_CGREF1	acute_cd8	9	OLINK_CGREF1	0.0193177	0.100298	0.95	-0.177651	0.216286	0.192603	614	0.847333	0.847333
OLINK_CGREF1	acute_cd8	9	acuity_maxn:OLINK_CGREF1	-0.0787036	0.35743	0.95	-0.780637	0.62323	-0.220193	614	0.825794	0.862517
OLINK_CGREF1	acute_cd8	10	OLINK_CGREF1	0.137648	0.0873461	0.95	-0.0338804	0.309176	1.57589	624	0.115559	0.214609
OLINK_CGREF1	acute_cd8	10	acuity_maxn:OLINK_CGREF1	0.281938	0.303147	0.95	-0.313373	0.877249	0.930039	624	0.352711	0.796816
OLINK_CGREF1	acute_cd8	11	OLINK_CGREF1	0.0155832	0.067652	0.95	-0.117255	0.148422	0.230344	661	0.817896	0.847333
OLINK_CGREF1	acute_cd8	11	acuity_maxn:OLINK_CGREF1	0.0947521	0.233653	0.95	-0.364039	0.553543	0.405525	661	0.685223	0.862517
OLINK_CGREF1	acute_cd8	12	OLINK_CGREF1	-0.0404324	0.0884095	0.95	-0.214111	0.133246	-0.457331	527	0.647622	0.847333
OLINK_CGREF1	acute_cd8	12	acuity_maxn:OLINK_CGREF1	-0.0536735	0.309793	0.95	-0.662254	0.554907	-0.173256	527	0.862517	0.862517
OLINK_CGREF1	acute_cd8	13	OLINK_CGREF1	0.473696	0.296937	0.95	-0.11838	1.06577	1.59527	71	0.115093	0.214609
OLINK_CGREF1	acute_cd8	13	acuity_maxn:OLINK_CGREF1	0.691667	0.765176	0.95	-0.83405	2.21738	0.903932	71	0.369088	0.796816
OLINK_CHAC2	acute_cd8	1	OLINK_CHAC2	0.000965479	0.0938974	0.95	-0.183396	0.185327	0.0102823	685	0.991799	0.991799
OLINK_CHAC2	acute_cd8	1	acuity_maxn:OLINK_CHAC2	0.594107	0.365522	0.95	-0.123572	1.31178	1.62536	685	0.104545	0.339771
OLINK_CHAC2	acute_cd8	2	OLINK_CHAC2	0.0360761	0.0738482	0.95	-0.108918	0.18107	0.488517	690	0.625339	0.739037
OLINK_CHAC2	acute_cd8	2	acuity_maxn:OLINK_CHAC2	0.333765	0.280959	0.95	-0.217872	0.885403	1.18795	690	0.235262	0.509735
OLINK_CHAC2	acute_cd8	3	OLINK_CHAC2	-0.149526	0.0730833	0.95	-0.293018	-0.00603433	-2.04597	691	0.0411373	0.247561
OLINK_CHAC2	acute_cd8	3	acuity_maxn:OLINK_CHAC2	-0.0836029	0.277862	0.95	-0.629158	0.461952	-0.300879	691	0.763597	0.763597
OLINK_CHAC2	acute_cd8	4	OLINK_CHAC2	0.0697834	0.0609755	0.95	-0.0499364	0.189503	1.14445	690	0.252834	0.547807
OLINK_CHAC2	acute_cd8	4	acuity_maxn:OLINK_CHAC2	-0.289639	0.232094	0.95	-0.745333	0.166056	-1.24794	690	0.212476	0.509735
OLINK_CHAC2	acute_cd8	5	OLINK_CHAC2	-0.094755	0.0533529	0.95	-0.199508	0.00999836	-1.776	691	0.0761725	0.247561
OLINK_CHAC2	acute_cd8	5	acuity_maxn:OLINK_CHAC2	-0.107348	0.202522	0.95	-0.50498	0.290284	-0.530058	691	0.596242	0.645929
OLINK_CHAC2	acute_cd8	6	OLINK_CHAC2	0.137096	0.0747725	0.95	-0.00971535	0.283908	1.83351	683	0.0671616	0.247561
OLINK_CHAC2	acute_cd8	6	acuity_maxn:OLINK_CHAC2	-0.231691	0.284081	0.95	-0.789469	0.326086	-0.815582	683	0.415023	0.645929
OLINK_CHAC2	acute_cd8	7	OLINK_CHAC2	0.0671474	0.0808811	0.95	-0.0916597	0.225955	0.830199	679	0.406718	0.600066
OLINK_CHAC2	acute_cd8	7	acuity_maxn:OLINK_CHAC2	-0.242074	0.308688	0.95	-0.848172	0.364025	-0.784201	679	0.433196	0.645929
OLINK_CHAC2	acute_cd8	8	OLINK_CHAC2	0.178347	0.0713252	0.95	0.0383021	0.318391	2.50047	679	0.0126375	0.164288
OLINK_CHAC2	acute_cd8	8	acuity_maxn:OLINK_CHAC2	-0.552881	0.27074	0.95	-1.08447	-0.021294	-2.04212	679	0.041526	0.339771
OLINK_CHAC2	acute_cd8	9	OLINK_CHAC2	-0.169179	0.123967	0.95	-0.41263	0.0742717	-1.36471	614	0.172844	0.449394
OLINK_CHAC2	acute_cd8	9	acuity_maxn:OLINK_CHAC2	0.920045	0.500567	0.95	-0.0629861	1.90308	1.83801	614	0.0665445	0.339771
OLINK_CHAC2	acute_cd8	10	OLINK_CHAC2	-0.0701487	0.106543	0.95	-0.279375	0.139078	-0.658406	624	0.51052	0.663676
OLINK_CHAC2	acute_cd8	10	acuity_maxn:OLINK_CHAC2	-0.317826	0.454126	0.95	-1.20963	0.573974	-0.699864	624	0.484273	0.645929
OLINK_CHAC2	acute_cd8	11	OLINK_CHAC2	0.0822385	0.0814546	0.95	-0.0777025	0.242179	1.00962	661	0.313045	0.58137
OLINK_CHAC2	acute_cd8	11	acuity_maxn:OLINK_CHAC2	0.547942	0.311161	0.95	-0.0630414	1.15893	1.76096	661	0.0787077	0.339771
OLINK_CHAC2	acute_cd8	12	OLINK_CHAC2	0.0856168	0.105049	0.95	-0.120749	0.291983	0.815017	527	0.41543	0.600066
OLINK_CHAC2	acute_cd8	12	acuity_maxn:OLINK_CHAC2	-0.213494	0.400564	0.95	-1.00039	0.573404	-0.532984	527	0.594269	0.645929
OLINK_CHAC2	acute_cd8	13	OLINK_CHAC2	0.0177851	0.221901	0.95	-0.424672	0.460242	0.0801489	71	0.936344	0.991799
OLINK_CHAC2	acute_cd8	13	acuity_maxn:OLINK_CHAC2	0.382812	0.647228	0.95	-0.907723	1.67335	0.591465	71	0.556088	0.645929
OLINK_CHEK2	acute_cd8	1	OLINK_CHEK2	-0.10023	0.193829	0.95	-0.480799	0.280339	-0.517107	685	0.605248	0.989436
OLINK_CHEK2	acute_cd8	1	acuity_maxn:OLINK_CHEK2	-0.178272	0.798099	0.95	-1.74529	1.38874	-0.22337	685	0.823314	0.823314
OLINK_CHEK2	acute_cd8	2	OLINK_CHEK2	-0.157583	0.151509	0.95	-0.455056	0.139891	-1.04009	690	0.298663	0.970656
OLINK_CHEK2	acute_cd8	2	acuity_maxn:OLINK_CHEK2	0.717225	0.623732	0.95	-0.507416	1.94187	1.14989	690	0.250587	0.651526
OLINK_CHEK2	acute_cd8	3	OLINK_CHEK2	0.250408	0.150914	0.95	-0.0458975	0.546714	1.65927	691	0.0975144	0.51226
OLINK_CHEK2	acute_cd8	3	acuity_maxn:OLINK_CHEK2	-0.484716	0.61975	0.95	-1.70154	0.732103	-0.782116	691	0.434415	0.823314
OLINK_CHEK2	acute_cd8	4	OLINK_CHEK2	0.208977	0.125228	0.95	-0.0368972	0.454851	1.66877	690	0.095617	0.51226
OLINK_CHEK2	acute_cd8	4	acuity_maxn:OLINK_CHEK2	0.128087	0.515647	0.95	-0.884338	1.14051	0.248401	690	0.803898	0.823314
OLINK_CHEK2	acute_cd8	5	OLINK_CHEK2	0.078932	0.110006	0.95	-0.137054	0.294918	0.717525	691	0.473293	0.989436
OLINK_CHEK2	acute_cd8	5	acuity_maxn:OLINK_CHEK2	-0.577911	0.451817	0.95	-1.46501	0.309188	-1.27908	691	0.201298	0.651526
OLINK_CHEK2	acute_cd8	6	OLINK_CHEK2	0.0688609	0.154197	0.95	-0.233896	0.371617	0.446578	683	0.655321	0.989436
OLINK_CHEK2	acute_cd8	6	acuity_maxn:OLINK_CHEK2	1.30187	0.634201	0.95	0.0566514	2.54709	2.05277	683	0.0404753	0.385165
OLINK_CHEK2	acute_cd8	7	OLINK_CHEK2	-0.0459747	0.166157	0.95	-0.372218	0.280268	-0.276694	679	0.782099	0.989436
OLINK_CHEK2	acute_cd8	7	acuity_maxn:OLINK_CHEK2	-0.50939	0.694393	0.95	-1.87281	0.854025	-0.733576	679	0.46346	0.823314
OLINK_CHEK2	acute_cd8	8	OLINK_CHEK2	-0.00369497	0.147334	0.95	-0.29298	0.28559	-0.0250789	679	0.979999	0.989436
OLINK_CHEK2	acute_cd8	8	acuity_maxn:OLINK_CHEK2	-0.258442	0.607199	0.95	-1.45066	0.933772	-0.42563	679	0.670512	0.823314
OLINK_CHEK2	acute_cd8	9	OLINK_CHEK2	0.388468	0.248301	0.95	-0.0991536	0.87609	1.56451	614	0.118214	0.51226
OLINK_CHEK2	acute_cd8	9	acuity_maxn:OLINK_CHEK2	0.291546	1.04982	0.95	-1.77013	2.35322	0.277711	614	0.781328	0.823314
OLINK_CHEK2	acute_cd8	10	OLINK_CHEK2	0.0117507	0.216476	0.95	-0.413359	0.43686	0.0542817	624	0.956728	0.989436
OLINK_CHEK2	acute_cd8	10	acuity_maxn:OLINK_CHEK2	1.68999	0.911469	0.95	-0.0999306	3.47991	1.85414	624	0.0641913	0.385165
OLINK_CHEK2	acute_cd8	11	OLINK_CHEK2	-0.148607	0.169424	0.95	-0.481281	0.184067	-0.87713	661	0.380735	0.989436
OLINK_CHEK2	acute_cd8	11	acuity_maxn:OLINK_CHEK2	1.18953	0.698155	0.95	-0.181336	2.5604	1.70382	661	0.0888841	0.385165
OLINK_CHEK2	acute_cd8	12	OLINK_CHEK2	-0.00273468	0.206434	0.95	-0.408269	0.4028	-0.0132472	527	0.989436	0.989436
OLINK_CHEK2	acute_cd8	12	acuity_maxn:OLINK_CHEK2	0.551654	0.878531	0.95	-1.1742	2.27751	0.627927	527	0.530324	0.823314
OLINK_CHEK2	acute_cd8	13	OLINK_CHEK2	-0.155226	0.465325	0.95	-1.08306	0.772605	-0.333586	71	0.739675	0.989436
OLINK_CHEK2	acute_cd8	13	acuity_maxn:OLINK_CHEK2	0.746195	1.72957	0.95	-2.70247	4.19486	0.431433	71	0.66746	0.823314
OLINK_CHGB	acute_cd8	1	OLINK_CHGB	-0.10989	0.0675042	0.95	-0.24243	0.0226505	-1.62789	685	0.104008	0.237617
OLINK_CHGB	acute_cd8	1	acuity_maxn:OLINK_CHGB	0.0291958	0.212829	0.95	-0.388679	0.447071	0.13718	685	0.890929	0.959697
OLINK_CHGB	acute_cd8	2	OLINK_CHGB	-0.00595941	0.0519893	0.95	-0.108036	0.0961168	-0.114628	690	0.908774	0.989749
OLINK_CHGB	acute_cd8	2	acuity_maxn:OLINK_CHGB	0.291539	0.16384	0.95	-0.0301461	0.613225	1.77941	690	0.0756125	0.259872
OLINK_CHGB	acute_cd8	3	OLINK_CHGB	-0.10139	0.0521723	0.95	-0.203825	0.00104507	-1.94337	691	0.052377	0.226967
OLINK_CHGB	acute_cd8	3	acuity_maxn:OLINK_CHGB	0.00830632	0.164312	0.95	-0.314304	0.330917	0.0505522	691	0.959697	0.959697
OLINK_CHGB	acute_cd8	4	OLINK_CHGB	0.0694416	0.0433537	0.95	-0.0156794	0.154563	1.60175	690	0.10967	0.237617
OLINK_CHGB	acute_cd8	4	acuity_maxn:OLINK_CHGB	-0.271681	0.137301	0.95	-0.54126	-0.00210339	-1.97873	690	0.0482439	0.259872
OLINK_CHGB	acute_cd8	5	OLINK_CHGB	-0.0328472	0.0380641	0.95	-0.107582	0.041888	-0.862944	691	0.388468	0.63126
OLINK_CHGB	acute_cd8	5	acuity_maxn:OLINK_CHGB	0.210072	0.119802	0.95	-0.0251475	0.445292	1.75349	691	0.0799606	0.259872
OLINK_CHGB	acute_cd8	6	OLINK_CHGB	-0.175444	0.0532794	0.95	-0.280055	-0.0708332	-3.29291	683	0.00104267	0.00677734
OLINK_CHGB	acute_cd8	6	acuity_maxn:OLINK_CHGB	-0.0686191	0.166427	0.95	-0.395388	0.25815	-0.412308	683	0.680243	0.803923
OLINK_CHGB	acute_cd8	7	OLINK_CHGB	-0.0019321	0.0578014	0.95	-0.115423	0.111559	-0.0334264	679	0.973344	0.989749
OLINK_CHGB	acute_cd8	7	acuity_maxn:OLINK_CHGB	-0.113206	0.183214	0.95	-0.472939	0.246528	-0.617888	679	0.536856	0.775459
OLINK_CHGB	acute_cd8	8	OLINK_CHGB	0.086955	0.0505639	0.95	-0.0123254	0.186235	1.7197	679	0.0859418	0.237617
OLINK_CHGB	acute_cd8	8	acuity_maxn:OLINK_CHGB	-0.344171	0.158273	0.95	-0.654933	-0.0334081	-2.17454	679	0.0300089	0.259872
OLINK_CHGB	acute_cd8	9	OLINK_CHGB	0.0946212	0.0877041	0.95	-0.0776153	0.266858	1.07887	614	0.28107	0.521988
OLINK_CHGB	acute_cd8	9	acuity_maxn:OLINK_CHGB	-0.155327	0.299728	0.95	-0.743942	0.433289	-0.518226	614	0.604487	0.785834
OLINK_CHGB	acute_cd8	10	OLINK_CHGB	0.34112	0.0739273	0.95	0.195943	0.486296	4.61426	624	4.78991e-06	6.22688e-05
OLINK_CHGB	acute_cd8	10	acuity_maxn:OLINK_CHGB	-0.310664	0.243165	0.95	-0.788185	0.166857	-1.27759	624	0.201871	0.437386
OLINK_CHGB	acute_cd8	11	OLINK_CHGB	-0.027548	0.0579786	0.95	-0.141392	0.0862964	-0.475141	661	0.634844	0.854165
OLINK_CHGB	acute_cd8	11	acuity_maxn:OLINK_CHGB	0.213212	0.187934	0.95	-0.155806	0.582231	1.13451	661	0.256992	0.477272
OLINK_CHGB	acute_cd8	12	OLINK_CHGB	-0.0349486	0.07867	0.95	-0.189494	0.119597	-0.444242	527	0.65705	0.854165
OLINK_CHGB	acute_cd8	12	acuity_maxn:OLINK_CHGB	0.160979	0.255752	0.95	-0.34144	0.663398	0.629432	527	0.529339	0.775459
OLINK_CHGB	acute_cd8	13	OLINK_CHGB	-0.00336722	0.261154	0.95	-0.524094	0.51736	-0.0128936	71	0.989749	0.989749
