## Supplemental Tables for "A multimodal atlas of COVID-19 severity identifies hallmarks of dysregulated immunity" (part 99 of 131)

### Sheet: S19-olink-clusters (continued)
protein	celltype	cluster	parameter	coefficient	se	ci	ci_low	ci_high	t	df_error	p	fdr
OLINK_CHGB	acute_cd8	13	acuity_maxn:OLINK_CHGB	0.769724	0.596839	0.95	-0.420339	1.95979	1.28967	71	0.201351	0.437386
OLINK_CHI3L1	acute_cd8	1	OLINK_CHI3L1	-0.0279979	0.0441313	0.95	-0.114647	0.058651	-0.634423	685	0.526016	0.621656
OLINK_CHI3L1	acute_cd8	1	acuity_maxn:OLINK_CHI3L1	-0.0981515	0.135771	0.95	-0.364728	0.168425	-0.722921	685	0.469975	0.678853
OLINK_CHI3L1	acute_cd8	2	OLINK_CHI3L1	-0.00743294	0.0342431	0.95	-0.0746661	0.0598002	-0.217064	690	0.828223	0.828223
OLINK_CHI3L1	acute_cd8	2	acuity_maxn:OLINK_CHI3L1	-0.0527751	0.104897	0.95	-0.25873	0.15318	-0.503114	690	0.615045	0.683934
OLINK_CHI3L1	acute_cd8	3	OLINK_CHI3L1	-0.0518148	0.0342217	0.95	-0.119006	0.0153762	-1.51409	691	0.13046	0.282663
OLINK_CHI3L1	acute_cd8	3	acuity_maxn:OLINK_CHI3L1	0.228429	0.104924	0.95	0.0224206	0.434438	2.17709	691	0.0298119	0.193777
OLINK_CHI3L1	acute_cd8	4	OLINK_CHI3L1	0.0570912	0.0284804	0.95	0.00117252	0.11301	2.00458	690	0.0453985	0.118036
OLINK_CHI3L1	acute_cd8	4	acuity_maxn:OLINK_CHI3L1	0.0465349	0.0871647	0.95	-0.124605	0.217675	0.533873	690	0.593601	0.683934
OLINK_CHI3L1	acute_cd8	5	OLINK_CHI3L1	-0.0534732	0.0249557	0.95	-0.102471	-0.00447506	-2.14272	691	0.032484	0.105573
OLINK_CHI3L1	acute_cd8	5	acuity_maxn:OLINK_CHI3L1	0.0815606	0.0764775	0.95	-0.0685956	0.231717	1.06647	691	0.286586	0.532231
OLINK_CHI3L1	acute_cd8	6	OLINK_CHI3L1	0.047083	0.0353394	0.95	-0.0223039	0.11647	1.33231	683	0.183203	0.340234
OLINK_CHI3L1	acute_cd8	6	acuity_maxn:OLINK_CHI3L1	0.0394377	0.10751	0.95	-0.171652	0.250527	0.366829	683	0.71386	0.71386
OLINK_CHI3L1	acute_cd8	7	OLINK_CHI3L1	0.011567	0.0380301	0.95	-0.0631037	0.0862378	0.304155	679	0.761103	0.824529
OLINK_CHI3L1	acute_cd8	7	acuity_maxn:OLINK_CHI3L1	0.165551	0.117937	0.95	-0.066015	0.397116	1.40372	679	0.16086	0.460085
OLINK_CHI3L1	acute_cd8	8	OLINK_CHI3L1	0.0714054	0.0331208	0.95	0.00637399	0.136437	2.15591	679	0.0314412	0.105573
OLINK_CHI3L1	acute_cd8	8	acuity_maxn:OLINK_CHI3L1	-0.0925216	0.10166	0.95	-0.292127	0.107083	-0.910112	679	0.363086	0.590015
OLINK_CHI3L1	acute_cd8	9	OLINK_CHI3L1	-0.126718	0.0569065	0.95	-0.238473	-0.0149631	-2.22678	614	0.0263242	0.105573
OLINK_CHI3L1	acute_cd8	9	acuity_maxn:OLINK_CHI3L1	0.226804	0.178465	0.95	-0.123673	0.57728	1.27086	614	0.204261	0.460085
OLINK_CHI3L1	acute_cd8	10	OLINK_CHI3L1	-0.0538386	0.0496022	0.95	-0.151246	0.0435689	-1.08541	624	0.278161	0.401787
OLINK_CHI3L1	acute_cd8	10	acuity_maxn:OLINK_CHI3L1	0.431361	0.153288	0.95	0.130338	0.732383	2.81406	624	0.00504624	0.0656011
OLINK_CHI3L1	acute_cd8	11	OLINK_CHI3L1	-0.0329934	0.0383077	0.95	-0.108213	0.0422261	-0.861273	661	0.3894	0.50622
OLINK_CHI3L1	acute_cd8	11	acuity_maxn:OLINK_CHI3L1	0.206992	0.118511	0.95	-0.0257121	0.439695	1.7466	661	0.0811713	0.351742
OLINK_CHI3L1	acute_cd8	12	OLINK_CHI3L1	0.0509876	0.0464421	0.95	-0.0402468	0.142222	1.09787	527	0.272761	0.401787
OLINK_CHI3L1	acute_cd8	12	acuity_maxn:OLINK_CHI3L1	0.182007	0.145763	0.95	-0.10434	0.468354	1.24865	527	0.212347	0.460085
OLINK_CHI3L1	acute_cd8	13	OLINK_CHI3L1	0.269471	0.11922	0.95	0.0317537	0.507188	2.26029	71	0.0268715	0.105573
OLINK_CHI3L1	acute_cd8	13	acuity_maxn:OLINK_CHI3L1	-0.149817	0.310855	0.95	-0.769644	0.47001	-0.481951	71	0.631323	0.683934
OLINK_CHIT1	acute_cd8	1	OLINK_CHIT1	-0.00999193	0.0302109	0.95	-0.0693091	0.0493253	-0.330739	685	0.740943	0.933877
OLINK_CHIT1	acute_cd8	1	acuity_maxn:OLINK_CHIT1	-0.279417	0.12878	0.95	-0.532267	-0.0265671	-2.16973	685	0.0303702	0.131604
OLINK_CHIT1	acute_cd8	2	OLINK_CHIT1	0.00352262	0.0236906	0.95	-0.0429918	0.050037	0.148693	690	0.88184	0.933877
OLINK_CHIT1	acute_cd8	2	acuity_maxn:OLINK_CHIT1	0.235393	0.102789	0.95	0.0335756	0.437211	2.29005	690	0.0223192	0.131604
OLINK_CHIT1	acute_cd8	3	OLINK_CHIT1	-0.00501548	0.0236615	0.95	-0.0514725	0.0414415	-0.211968	691	0.832194	0.933877
OLINK_CHIT1	acute_cd8	3	acuity_maxn:OLINK_CHIT1	-0.0334635	0.10099	0.95	-0.231748	0.164821	-0.331354	691	0.740477	0.93538
OLINK_CHIT1	acute_cd8	4	OLINK_CHIT1	0.00739317	0.0195798	0.95	-0.03105	0.0458363	0.377591	690	0.70585	0.933877
OLINK_CHIT1	acute_cd8	4	acuity_maxn:OLINK_CHIT1	0.158226	0.0836709	0.95	-0.00605373	0.322507	1.89106	690	0.0590355	0.191865
OLINK_CHIT1	acute_cd8	5	OLINK_CHIT1	-0.0219668	0.0172024	0.95	-0.0557421	0.0118084	-1.27696	691	0.202044	0.656644
OLINK_CHIT1	acute_cd8	5	acuity_maxn:OLINK_CHIT1	0.075698	0.0733888	0.95	-0.0683937	0.21979	1.03147	691	0.302683	0.562126
OLINK_CHIT1	acute_cd8	6	OLINK_CHIT1	-0.0432849	0.0243592	0.95	-0.0911128	0.00454293	-1.77695	683	0.0760222	0.341768
OLINK_CHIT1	acute_cd8	6	acuity_maxn:OLINK_CHIT1	-0.0264524	0.106052	0.95	-0.23468	0.181775	-0.249428	683	0.803104	0.93538
OLINK_CHIT1	acute_cd8	7	OLINK_CHIT1	0.00215881	0.0260103	0.95	-0.0489114	0.053229	0.0829983	679	0.933877	0.933877
OLINK_CHIT1	acute_cd8	7	acuity_maxn:OLINK_CHIT1	0.00828596	0.11141	0.95	-0.210464	0.227036	0.0743735	679	0.940735	0.940735
OLINK_CHIT1	acute_cd8	8	OLINK_CHIT1	-0.0404683	0.0229943	0.95	-0.0856167	0.00468006	-1.75993	679	0.0788696	0.341768
OLINK_CHIT1	acute_cd8	8	acuity_maxn:OLINK_CHIT1	-0.0229717	0.0999508	0.95	-0.219222	0.173278	-0.22983	679	0.818293	0.93538
OLINK_CHIT1	acute_cd8	9	OLINK_CHIT1	-0.0741194	0.0387218	0.95	-0.150163	0.00192377	-1.91415	614	0.0560651	0.341768
OLINK_CHIT1	acute_cd8	9	acuity_maxn:OLINK_CHIT1	-0.282939	0.173596	0.95	-0.623852	0.057975	-1.62987	614	0.103642	0.269469
OLINK_CHIT1	acute_cd8	10	OLINK_CHIT1	-0.0349249	0.0342923	0.95	-0.102267	0.0324174	-1.01845	624	0.30886	0.774514
OLINK_CHIT1	acute_cd8	10	acuity_maxn:OLINK_CHIT1	0.0601985	0.153646	0.95	-0.241528	0.361925	0.3918	624	0.69534	0.93538
OLINK_CHIT1	acute_cd8	11	OLINK_CHIT1	0.00911988	0.0266814	0.95	-0.0432705	0.0615103	0.341807	661	0.732605	0.933877
OLINK_CHIT1	acute_cd8	11	acuity_maxn:OLINK_CHIT1	0.325284	0.114804	0.95	0.0998593	0.550708	2.83338	661	0.00474624	0.0617012
OLINK_CHIT1	acute_cd8	12	OLINK_CHIT1	0.01786	0.031647	0.95	-0.0443097	0.0800297	0.564351	527	0.572755	0.933877
OLINK_CHIT1	acute_cd8	12	acuity_maxn:OLINK_CHIT1	0.0244508	0.142076	0.95	-0.254654	0.303555	0.172096	527	0.863428	0.93538
OLINK_CHIT1	acute_cd8	13	OLINK_CHIT1	0.0677389	0.0731346	0.95	-0.0780874	0.213565	0.926222	71	0.357468	0.774514
OLINK_CHIT1	acute_cd8	13	acuity_maxn:OLINK_CHIT1	0.436987	0.288735	0.95	-0.138734	1.01271	1.51346	71	0.134603	0.29164
OLINK_CHL1	acute_cd8	1	OLINK_CHL1	-0.212954	0.134312	0.95	-0.476667	0.0507583	-1.58552	685	0.11331	0.491009
OLINK_CHL1	acute_cd8	1	acuity_maxn:OLINK_CHL1	-0.155655	0.461191	0.95	-1.06117	0.749863	-0.337507	685	0.735838	0.833423
OLINK_CHL1	acute_cd8	2	OLINK_CHL1	0.0669921	0.104049	0.95	-0.137298	0.271282	0.643853	690	0.519885	0.67585
OLINK_CHL1	acute_cd8	2	acuity_maxn:OLINK_CHL1	0.649088	0.357602	0.95	-0.0530309	1.35121	1.81511	690	0.0699407	0.303076
OLINK_CHL1	acute_cd8	3	OLINK_CHL1	-0.120968	0.104787	0.95	-0.326707	0.0847705	-1.15442	691	0.248726	0.67585
OLINK_CHL1	acute_cd8	3	acuity_maxn:OLINK_CHL1	0.226422	0.359727	0.95	-0.479866	0.93271	0.629429	691	0.529277	0.688059
OLINK_CHL1	acute_cd8	4	OLINK_CHL1	-0.0659627	0.0869936	0.95	-0.236767	0.104841	-0.758248	690	0.448562	0.67585
OLINK_CHL1	acute_cd8	4	acuity_maxn:OLINK_CHL1	-0.216723	0.306153	0.95	-0.817826	0.38438	-0.707891	690	0.479252	0.688059
OLINK_CHL1	acute_cd8	5	OLINK_CHL1	0.124353	0.0760423	0.95	-0.024949	0.273655	1.63531	691	0.10244	0.491009
OLINK_CHL1	acute_cd8	5	acuity_maxn:OLINK_CHL1	0.241614	0.260996	0.95	-0.270826	0.754055	0.925738	691	0.354905	0.576721
OLINK_CHL1	acute_cd8	6	OLINK_CHL1	-0.0713222	0.106739	0.95	-0.280899	0.138255	-0.66819	683	0.504238	0.67585
OLINK_CHL1	acute_cd8	6	acuity_maxn:OLINK_CHL1	-0.542248	0.366008	0.95	-1.26088	0.176388	-1.48152	683	0.138929	0.384269
OLINK_CHL1	acute_cd8	7	OLINK_CHL1	-0.0744643	0.115303	0.95	-0.300858	0.15193	-0.645812	679	0.518619	0.67585
OLINK_CHL1	acute_cd8	7	acuity_maxn:OLINK_CHL1	0.060604	0.404003	0.95	-0.732642	0.85385	0.150009	679	0.880802	0.880802
OLINK_CHL1	acute_cd8	8	OLINK_CHL1	0.0131733	0.101089	0.95	-0.185311	0.211658	0.130314	679	0.896356	0.946282
OLINK_CHL1	acute_cd8	8	acuity_maxn:OLINK_CHL1	-0.467495	0.351781	0.95	-1.15821	0.223215	-1.32894	679	0.184315	0.384269
OLINK_CHL1	acute_cd8	9	OLINK_CHL1	0.144684	0.176844	0.95	-0.202609	0.491977	0.818144	614	0.413592	0.67585
OLINK_CHL1	acute_cd8	9	acuity_maxn:OLINK_CHL1	-0.913841	0.644553	0.95	-2.17964	0.351955	-1.41779	614	0.156759	0.384269
OLINK_CHL1	acute_cd8	10	OLINK_CHL1	0.275932	0.148335	0.95	-0.0153642	0.567228	1.8602	624	0.0633282	0.491009
OLINK_CHL1	acute_cd8	10	acuity_maxn:OLINK_CHL1	0.160879	0.548325	0.95	-0.915906	1.23766	0.293401	624	0.769313	0.833423
OLINK_CHL1	acute_cd8	11	OLINK_CHL1	-0.123605	0.117577	0.95	-0.354474	0.107264	-1.05127	661	0.293518	0.67585
OLINK_CHL1	acute_cd8	11	acuity_maxn:OLINK_CHL1	1.0757	0.415049	0.95	0.260727	1.89067	2.59174	661	0.00976002	0.12688
OLINK_CHL1	acute_cd8	12	OLINK_CHL1	-0.00976789	0.144906	0.95	-0.294432	0.274896	-0.0674086	527	0.946282	0.946282
OLINK_CHL1	acute_cd8	12	acuity_maxn:OLINK_CHL1	-0.658466	0.521083	0.95	-1.68212	0.365188	-1.26365	527	0.206914	0.384269
OLINK_CHL1	acute_cd8	13	OLINK_CHL1	-0.0870362	0.261167	0.95	-0.607788	0.433716	-0.333259	71	0.739921	0.874452
OLINK_CHL1	acute_cd8	13	acuity_maxn:OLINK_CHL1	2.43657	1.08332	0.95	0.276501	4.59665	2.24918	71	0.0276043	0.179428
OLINK_CHMP1A	acute_cd8	1	OLINK_CHMP1A	0.056534	0.0785857	0.95	-0.0977637	0.210832	0.719393	685	0.472144	0.724741
OLINK_CHMP1A	acute_cd8	1	acuity_maxn:OLINK_CHMP1A	-0.123867	0.322666	0.95	-0.757401	0.509667	-0.383887	685	0.701182	0.892827
OLINK_CHMP1A	acute_cd8	2	OLINK_CHMP1A	-0.138077	0.0610052	0.95	-0.257855	-0.0182992	-2.26337	690	0.0239228	0.136174
OLINK_CHMP1A	acute_cd8	2	acuity_maxn:OLINK_CHMP1A	0.0801611	0.250299	0.95	-0.411278	0.5716	0.320261	690	0.748867	0.892827
OLINK_CHMP1A	acute_cd8	3	OLINK_CHMP1A	0.037897	0.0612292	0.95	-0.0823206	0.158115	0.618937	691	0.536162	0.724741
OLINK_CHMP1A	acute_cd8	3	acuity_maxn:OLINK_CHMP1A	-0.0882221	0.250332	0.95	-0.579725	0.403281	-0.35242	691	0.724631	0.892827
OLINK_CHMP1A	acute_cd8	4	OLINK_CHMP1A	0.160872	0.0503998	0.95	0.0619165	0.259827	3.19191	690	0.00147746	0.019207
OLINK_CHMP1A	acute_cd8	4	acuity_maxn:OLINK_CHMP1A	-0.0561188	0.206301	0.95	-0.461172	0.348934	-0.272024	690	0.785685	0.892827
OLINK_CHMP1A	acute_cd8	5	OLINK_CHMP1A	-0.0956821	0.0443786	0.95	-0.182815	-0.00854903	-2.15604	691	0.0314249	0.136174
OLINK_CHMP1A	acute_cd8	5	acuity_maxn:OLINK_CHMP1A	-0.060179	0.18158	0.95	-0.416694	0.296336	-0.331418	691	0.740429	0.892827
OLINK_CHMP1A	acute_cd8	6	OLINK_CHMP1A	0.0475106	0.0627193	0.95	-0.0756352	0.170656	0.757511	683	0.449005	0.724741
OLINK_CHMP1A	acute_cd8	6	acuity_maxn:OLINK_CHMP1A	-0.0413104	0.256962	0.95	-0.545841	0.46322	-0.160764	683	0.872327	0.892827
OLINK_CHMP1A	acute_cd8	7	OLINK_CHMP1A	0.109096	0.0672541	0.95	-0.022955	0.241147	1.62215	679	0.105236	0.342018
OLINK_CHMP1A	acute_cd8	7	acuity_maxn:OLINK_CHMP1A	-0.14059	0.280764	0.95	-0.691859	0.410679	-0.500742	679	0.616715	0.892827
OLINK_CHMP1A	acute_cd8	8	OLINK_CHMP1A	0.0517509	0.0592128	0.95	-0.0645114	0.168013	0.87398	679	0.382438	0.724741
OLINK_CHMP1A	acute_cd8	8	acuity_maxn:OLINK_CHMP1A	-0.319642	0.242386	0.95	-0.795558	0.156274	-1.31873	679	0.187704	0.892827
OLINK_CHMP1A	acute_cd8	9	OLINK_CHMP1A	-0.0779674	0.102581	0.95	-0.279419	0.123484	-0.760059	614	0.447511	0.724741
OLINK_CHMP1A	acute_cd8	9	acuity_maxn:OLINK_CHMP1A	0.682342	0.428267	0.95	-0.158704	1.52339	1.59326	614	0.111616	0.892827
OLINK_CHMP1A	acute_cd8	10	OLINK_CHMP1A	-0.0200782	0.0882627	0.95	-0.193406	0.15325	-0.227483	624	0.820123	0.888467
OLINK_CHMP1A	acute_cd8	10	acuity_maxn:OLINK_CHMP1A	-0.0497905	0.369412	0.95	-0.775232	0.675651	-0.134783	624	0.892827	0.892827
OLINK_CHMP1A	acute_cd8	11	OLINK_CHMP1A	-0.0378471	0.0681951	0.95	-0.171752	0.096058	-0.554983	661	0.579094	0.724741
OLINK_CHMP1A	acute_cd8	11	acuity_maxn:OLINK_CHMP1A	-0.106601	0.281073	0.95	-0.658506	0.445303	-0.379266	661	0.704612	0.892827
OLINK_CHMP1A	acute_cd8	12	OLINK_CHMP1A	-0.00633105	0.0872088	0.95	-0.177651	0.164989	-0.0725964	527	0.942155	0.942155
OLINK_CHMP1A	acute_cd8	12	acuity_maxn:OLINK_CHMP1A	-0.287349	0.376686	0.95	-1.02734	0.452642	-0.762834	527	0.445904	0.892827
OLINK_CHMP1A	acute_cd8	13	OLINK_CHMP1A	0.0984131	0.193844	0.95	-0.2881	0.484926	0.507693	71	0.613242	0.724741
OLINK_CHMP1A	acute_cd8	13	acuity_maxn:OLINK_CHMP1A	-0.326007	0.680024	0.95	-1.68194	1.02992	-0.479406	71	0.633123	0.892827
OLINK_CHRDL1	acute_cd8	1	OLINK_CHRDL1	-0.316319	0.0880741	0.95	-0.489247	-0.143391	-3.59151	685	0.000352284	0.0045797
OLINK_CHRDL1	acute_cd8	1	acuity_maxn:OLINK_CHRDL1	0.213677	0.266212	0.95	-0.309012	0.736366	0.802657	685	0.422451	0.570078
OLINK_CHRDL1	acute_cd8	2	OLINK_CHRDL1	0.0930864	0.0681206	0.95	-0.0406621	0.226835	1.36649	690	0.172229	0.279872
OLINK_CHRDL1	acute_cd8	2	acuity_maxn:OLINK_CHRDL1	0.185173	0.205172	0.95	-0.217662	0.588009	0.902529	690	0.367091	0.570078
OLINK_CHRDL1	acute_cd8	3	OLINK_CHRDL1	-0.164062	0.0683087	0.95	-0.298179	-0.029944	-2.40177	691	0.0165792	0.0538823
OLINK_CHRDL1	acute_cd8	3	acuity_maxn:OLINK_CHRDL1	0.338027	0.205842	0.95	-0.0661234	0.742178	1.64217	691	0.10101	0.373781
OLINK_CHRDL1	acute_cd8	4	OLINK_CHRDL1	0.0575781	0.0568564	0.95	-0.0540543	0.16921	1.01269	690	0.311562	0.337525
OLINK_CHRDL1	acute_cd8	4	acuity_maxn:OLINK_CHRDL1	-0.227491	0.171865	0.95	-0.564932	0.10995	-1.32366	690	0.186053	0.483738
OLINK_CHRDL1	acute_cd8	5	OLINK_CHRDL1	-0.0718058	0.0498685	0.95	-0.169718	0.0261062	-1.4399	691	0.150348	0.279872
OLINK_CHRDL1	acute_cd8	5	acuity_maxn:OLINK_CHRDL1	0.113335	0.150141	0.95	-0.181451	0.408121	0.754859	691	0.450591	0.570078
OLINK_CHRDL1	acute_cd8	6	OLINK_CHRDL1	-0.107519	0.0698026	0.95	-0.244572	0.0295348	-1.54033	683	0.123944	0.279872
OLINK_CHRDL1	acute_cd8	6	acuity_maxn:OLINK_CHRDL1	-0.330257	0.209277	0.95	-0.741162	0.0806472	-1.57808	683	0.11501	0.373781
OLINK_CHRDL1	acute_cd8	7	OLINK_CHRDL1	-0.052597	0.0757363	0.95	-0.201303	0.0961085	-0.694476	679	0.487621	0.487621
OLINK_CHRDL1	acute_cd8	7	acuity_maxn:OLINK_CHRDL1	0.172687	0.229402	0.95	-0.277735	0.623109	0.75277	679	0.451849	0.570078
OLINK_CHRDL1	acute_cd8	8	OLINK_CHRDL1	0.181629	0.0660882	0.95	0.0518676	0.311391	2.74829	679	0.00614986	0.0339991
OLINK_CHRDL1	acute_cd8	8	acuity_maxn:OLINK_CHRDL1	-0.550451	0.197319	0.95	-0.937879	-0.163022	-2.78965	679	0.00542444	0.0705177
OLINK_CHRDL1	acute_cd8	9	OLINK_CHRDL1	0.14748	0.114859	0.95	-0.078085	0.373044	1.284	614	0.199625	0.288348
OLINK_CHRDL1	acute_cd8	9	acuity_maxn:OLINK_CHRDL1	-0.258206	0.367335	0.95	-0.97959	0.463179	-0.702917	614	0.482374	0.570078
OLINK_CHRDL1	acute_cd8	10	OLINK_CHRDL1	0.263458	0.0987751	0.95	0.0694859	0.45743	2.66725	624	0.00784595	0.0339991
OLINK_CHRDL1	acute_cd8	10	acuity_maxn:OLINK_CHRDL1	-0.0498833	0.31197	0.95	-0.662521	0.562755	-0.159898	624	0.873013	0.873013
OLINK_CHRDL1	acute_cd8	11	OLINK_CHRDL1	0.106698	0.0759165	0.95	-0.0423686	0.255765	1.40546	661	0.160353	0.279872
OLINK_CHRDL1	acute_cd8	11	acuity_maxn:OLINK_CHRDL1	0.449406	0.23128	0.95	-0.00472664	0.903538	1.94312	661	0.0524255	0.340766
OLINK_CHRDL1	acute_cd8	12	OLINK_CHRDL1	-0.113361	0.102856	0.95	-0.315419	0.0886971	-1.10213	527	0.270907	0.320163
OLINK_CHRDL1	acute_cd8	12	acuity_maxn:OLINK_CHRDL1	0.186847	0.312873	0.95	-0.427785	0.801478	0.597196	527	0.550633	0.596519
OLINK_CHRDL1	acute_cd8	13	OLINK_CHRDL1	0.409815	0.339719	0.95	-0.267567	1.0872	1.20633	71	0.231694	0.301202
OLINK_CHRDL1	acute_cd8	13	acuity_maxn:OLINK_CHRDL1	0.606396	0.724478	0.95	-0.838173	2.05096	0.83701	71	0.405395	0.570078
OLINK_CHRDL2	acute_cd8	1	OLINK_CHRDL2	-0.110922	0.0757096	0.95	-0.259573	0.0377281	-1.46511	685	0.143351	0.621187
OLINK_CHRDL2	acute_cd8	1	acuity_maxn:OLINK_CHRDL2	0.128128	0.284312	0.95	-0.430101	0.686356	0.450658	685	0.652378	0.961605
OLINK_CHRDL2	acute_cd8	2	OLINK_CHRDL2	-0.0489899	0.058621	0.95	-0.164087	0.0661071	-0.835705	690	0.40361	0.95589
OLINK_CHRDL2	acute_cd8	2	acuity_maxn:OLINK_CHRDL2	0.0461981	0.220451	0.95	-0.386637	0.479033	0.209562	690	0.834071	0.961605
OLINK_CHRDL2	acute_cd8	3	OLINK_CHRDL2	-0.0177323	0.0587978	0.95	-0.133176	0.0977116	-0.301581	691	0.763062	0.95589
OLINK_CHRDL2	acute_cd8	3	acuity_maxn:OLINK_CHRDL2	0.329797	0.220339	0.95	-0.102817	0.762411	1.49677	691	0.13491	0.680943
OLINK_CHRDL2	acute_cd8	4	OLINK_CHRDL2	-0.00506327	0.048927	0.95	-0.101127	0.0910003	-0.103486	690	0.917607	0.95589
OLINK_CHRDL2	acute_cd8	4	acuity_maxn:OLINK_CHRDL2	-0.0661599	0.183268	0.95	-0.425989	0.293669	-0.361002	690	0.718209	0.961605
OLINK_CHRDL2	acute_cd8	5	OLINK_CHRDL2	-0.0327085	0.0428939	0.95	-0.116927	0.0515096	-0.762543	691	0.445996	0.95589
OLINK_CHRDL2	acute_cd8	5	acuity_maxn:OLINK_CHRDL2	0.185223	0.160929	0.95	-0.130747	0.501192	1.15096	691	0.250148	0.680943
OLINK_CHRDL2	acute_cd8	6	OLINK_CHRDL2	-0.00672167	0.0601662	0.95	-0.124855	0.111411	-0.111718	683	0.91108	0.95589
OLINK_CHRDL2	acute_cd8	6	acuity_maxn:OLINK_CHRDL2	-0.199493	0.225465	0.95	-0.64218	0.243195	-0.884806	683	0.376573	0.815908
OLINK_CHRDL2	acute_cd8	7	OLINK_CHRDL2	-0.0278522	0.0650348	0.95	-0.155546	0.0998414	-0.428265	679	0.668594	0.95589
OLINK_CHRDL2	acute_cd8	7	acuity_maxn:OLINK_CHRDL2	-0.00297487	0.247333	0.95	-0.488605	0.482655	-0.0120278	679	0.990407	0.990407
OLINK_CHRDL2	acute_cd8	8	OLINK_CHRDL2	0.180235	0.056354	0.95	0.0695863	0.290884	3.19827	679	0.00144678	0.0188082
OLINK_CHRDL2	acute_cd8	8	acuity_maxn:OLINK_CHRDL2	-0.351549	0.211121	0.95	-0.766078	0.0629805	-1.66515	679	0.0963442	0.680943
OLINK_CHRDL2	acute_cd8	9	OLINK_CHRDL2	0.0631151	0.0964176	0.95	-0.126233	0.252463	0.654601	614	0.51297	0.95589
OLINK_CHRDL2	acute_cd8	9	acuity_maxn:OLINK_CHRDL2	-0.417058	0.371398	0.95	-1.14642	0.312306	-1.12294	614	0.261901	0.680943
OLINK_CHRDL2	acute_cd8	10	OLINK_CHRDL2	0.0455152	0.0839661	0.95	-0.119375	0.210405	0.542067	624	0.587966	0.95589
OLINK_CHRDL2	acute_cd8	10	acuity_maxn:OLINK_CHRDL2	-0.0772429	0.323142	0.95	-0.71182	0.557334	-0.239037	624	0.811155	0.961605
OLINK_CHRDL2	acute_cd8	11	OLINK_CHRDL2	-0.0115172	0.0652677	0.95	-0.139674	0.11664	-0.176461	661	0.859986	0.95589
OLINK_CHRDL2	acute_cd8	11	acuity_maxn:OLINK_CHRDL2	0.313663	0.249609	0.95	-0.176459	0.803785	1.25662	661	0.209336	0.680943
OLINK_CHRDL2	acute_cd8	12	OLINK_CHRDL2	-0.00440235	0.0795543	0.95	-0.160685	0.15188	-0.0553377	527	0.95589	0.95589
OLINK_CHRDL2	acute_cd8	12	acuity_maxn:OLINK_CHRDL2	0.0430848	0.304775	0.95	-0.555639	0.641809	0.141366	527	0.887635	0.961605
OLINK_CHRDL2	acute_cd8	13	OLINK_CHRDL2	0.372484	0.202494	0.95	-0.0312777	0.776246	1.83948	71	0.0700252	0.455164
OLINK_CHRDL2	acute_cd8	13	acuity_maxn:OLINK_CHRDL2	-0.13694	0.539514	0.95	-1.2127	0.938821	-0.25382	71	0.800368	0.961605
OLINK_CIAPIN1	acute_cd8	1	OLINK_CIAPIN1	0.00289473	0.0665313	0.95	-0.127735	0.133524	0.0435093	685	0.965308	0.976421
OLINK_CIAPIN1	acute_cd8	1	acuity_maxn:OLINK_CIAPIN1	0.152275	0.264995	0.95	-0.368025	0.672575	0.574634	685	0.565728	0.905749
OLINK_CIAPIN1	acute_cd8	2	OLINK_CIAPIN1	-0.00791546	0.0518706	0.95	-0.109759	0.0939276	-0.1526	690	0.878758	0.976421
OLINK_CIAPIN1	acute_cd8	2	acuity_maxn:OLINK_CIAPIN1	0.106643	0.203951	0.95	-0.293796	0.507082	0.522886	690	0.601221	0.905749
OLINK_CIAPIN1	acute_cd8	3	OLINK_CIAPIN1	-0.0408035	0.0518438	0.95	-0.142594	0.0609869	-0.787046	691	0.431525	0.801942
OLINK_CIAPIN1	acute_cd8	3	acuity_maxn:OLINK_CIAPIN1	0.00887939	0.203484	0.95	-0.390642	0.408401	0.0436368	691	0.965207	0.965207
OLINK_CIAPIN1	acute_cd8	4	OLINK_CIAPIN1	0.14229	0.0427563	0.95	0.0583417	0.226238	3.32792	690	0.00092141	0.0119783
OLINK_CIAPIN1	acute_cd8	4	acuity_maxn:OLINK_CIAPIN1	-0.214064	0.168326	0.95	-0.544556	0.116429	-1.27172	690	0.2039	0.662676
OLINK_CIAPIN1	acute_cd8	5	OLINK_CIAPIN1	-0.0669306	0.0375583	0.95	-0.140673	0.00681142	-1.78205	691	0.0751806	0.259887
OLINK_CIAPIN1	acute_cd8	5	acuity_maxn:OLINK_CIAPIN1	-0.207112	0.147265	0.95	-0.496252	0.0820279	-1.40639	691	0.160057	0.662676
OLINK_CIAPIN1	acute_cd8	6	OLINK_CIAPIN1	0.0544153	0.0529317	0.95	-0.0495131	0.158344	1.02803	683	0.304301	0.791182
OLINK_CIAPIN1	acute_cd8	6	acuity_maxn:OLINK_CIAPIN1	-0.210363	0.207918	0.95	-0.618599	0.197873	-1.01176	683	0.312012	0.682945
OLINK_CIAPIN1	acute_cd8	7	OLINK_CIAPIN1	0.0382555	0.0570483	0.95	-0.0737568	0.150268	0.670581	679	0.502716	0.816913
OLINK_CIAPIN1	acute_cd8	7	acuity_maxn:OLINK_CIAPIN1	-0.0846622	0.226327	0.95	-0.529046	0.359722	-0.374071	679	0.708469	0.905749
OLINK_CIAPIN1	acute_cd8	8	OLINK_CIAPIN1	0.0987725	0.050116	0.95	0.000371513	0.197174	1.97088	679	0.0491437	0.259887
OLINK_CIAPIN1	acute_cd8	8	acuity_maxn:OLINK_CIAPIN1	-0.384277	0.196764	0.95	-0.770616	0.00206186	-1.95299	679	0.0512318	0.333007
OLINK_CIAPIN1	acute_cd8	9	OLINK_CIAPIN1	-0.151438	0.0863491	0.95	-0.321014	0.0181372	-1.75379	614	0.0799653	0.259887
OLINK_CIAPIN1	acute_cd8	9	acuity_maxn:OLINK_CIAPIN1	1.03175	0.342748	0.95	0.358646	1.70485	3.01022	614	0.00271776	0.0353309
OLINK_CIAPIN1	acute_cd8	10	OLINK_CIAPIN1	-0.00833041	0.07417	0.95	-0.153983	0.137323	-0.112315	624	0.91061	0.976421
OLINK_CIAPIN1	acute_cd8	10	acuity_maxn:OLINK_CIAPIN1	-0.0667757	0.306542	0.95	-0.668754	0.535203	-0.217836	624	0.827628	0.905749
OLINK_CIAPIN1	acute_cd8	11	OLINK_CIAPIN1	-0.00169918	0.057468	0.95	-0.114541	0.111143	-0.0295675	661	0.976421	0.976421
OLINK_CIAPIN1	acute_cd8	11	acuity_maxn:OLINK_CIAPIN1	-0.0472838	0.228428	0.95	-0.495816	0.401248	-0.206997	661	0.836076	0.905749
OLINK_CIAPIN1	acute_cd8	12	OLINK_CIAPIN1	0.0568627	0.0722807	0.95	-0.0851308	0.198856	0.786694	527	0.431815	0.801942
OLINK_CIAPIN1	acute_cd8	12	acuity_maxn:OLINK_CIAPIN1	-0.285602	0.284092	0.95	-0.843693	0.272489	-1.00532	527	0.315205	0.682945
OLINK_CIAPIN1	acute_cd8	13	OLINK_CIAPIN1	0.0212772	0.14926	0.95	-0.27634	0.318894	0.142551	71	0.887049	0.976421
OLINK_CIAPIN1	acute_cd8	13	acuity_maxn:OLINK_CIAPIN1	0.168952	0.44924	0.95	-0.726807	1.06471	0.376083	71	0.707976	0.905749
OLINK_CKAP4	acute_cd8	1	OLINK_CKAP4	0.0446718	0.0799227	0.95	-0.112251	0.201595	0.558937	685	0.576387	0.681185
OLINK_CKAP4	acute_cd8	1	acuity_maxn:OLINK_CKAP4	-0.320775	0.264834	0.95	-0.840758	0.199208	-1.21123	685	0.226224	0.490153
OLINK_CKAP4	acute_cd8	2	OLINK_CKAP4	0.0410558	0.0620133	0.95	-0.0807017	0.162813	0.662048	690	0.508162	0.681185
OLINK_CKAP4	acute_cd8	2	acuity_maxn:OLINK_CKAP4	-0.0385174	0.202351	0.95	-0.435814	0.358779	-0.19035	690	0.849091	0.907679
OLINK_CKAP4	acute_cd8	3	OLINK_CKAP4	-0.0182616	0.0620489	0.95	-0.140089	0.103565	-0.29431	691	0.768609	0.795537
OLINK_CKAP4	acute_cd8	3	acuity_maxn:OLINK_CKAP4	0.158125	0.202305	0.95	-0.239082	0.555332	0.781614	691	0.434709	0.706403
OLINK_CKAP4	acute_cd8	4	OLINK_CKAP4	0.0447147	0.0515029	0.95	-0.0564065	0.145836	0.868197	690	0.385588	0.681185
OLINK_CKAP4	acute_cd8	4	acuity_maxn:OLINK_CKAP4	0.0194566	0.167717	0.95	-0.30984	0.348753	0.116009	690	0.907679	0.907679
OLINK_CKAP4	acute_cd8	5	OLINK_CKAP4	-0.0929133	0.045041	0.95	-0.181347	-0.00447969	-2.06286	691	0.0394989	0.305005
OLINK_CKAP4	acute_cd8	5	acuity_maxn:OLINK_CKAP4	0.076011	0.14669	0.95	-0.212001	0.364023	0.518173	691	0.604504	0.800171
OLINK_CKAP4	acute_cd8	6	OLINK_CKAP4	0.01662	0.0641132	0.95	-0.109263	0.142503	0.259229	683	0.795537	0.795537
OLINK_CKAP4	acute_cd8	6	acuity_maxn:OLINK_CKAP4	-0.289513	0.206762	0.95	-0.695478	0.116452	-1.40023	683	0.1619	0.420939
OLINK_CKAP4	acute_cd8	7	OLINK_CKAP4	-0.131599	0.0682867	0.95	-0.265677	0.00247989	-1.92715	679	0.0543781	0.305005
OLINK_CKAP4	acute_cd8	7	acuity_maxn:OLINK_CKAP4	0.508739	0.222316	0.95	0.0722288	0.945248	2.28836	679	0.0224232	0.0971671
OLINK_CKAP4	acute_cd8	8	OLINK_CKAP4	0.0447654	0.0601878	0.95	-0.0734111	0.162942	0.743762	679	0.457277	0.681185
OLINK_CKAP4	acute_cd8	8	acuity_maxn:OLINK_CKAP4	-0.388286	0.194684	0.95	-0.770541	-0.00603112	-1.99444	679	0.0465031	0.151135
OLINK_CKAP4	acute_cd8	9	OLINK_CKAP4	-0.0751727	0.103089	0.95	-0.277622	0.127276	-0.729205	614	0.466154	0.681185
OLINK_CKAP4	acute_cd8	9	acuity_maxn:OLINK_CKAP4	0.334597	0.364941	0.95	-0.382087	1.05128	0.916851	614	0.35958	0.667792
OLINK_CKAP4	acute_cd8	10	OLINK_CKAP4	-0.0645173	0.0890676	0.95	-0.239426	0.110391	-0.724363	624	0.469115	0.681185
OLINK_CKAP4	acute_cd8	10	acuity_maxn:OLINK_CKAP4	1.01669	0.309837	0.95	0.408242	1.62514	3.28138	624	0.00109061	0.0141779
OLINK_CKAP4	acute_cd8	11	OLINK_CKAP4	-0.0437937	0.0694419	0.95	-0.180147	0.0925596	-0.630652	661	0.528486	0.681185
OLINK_CKAP4	acute_cd8	11	acuity_maxn:OLINK_CKAP4	0.536837	0.228152	0.95	0.0888476	0.984827	2.35298	661	0.0189156	0.0971671
OLINK_CKAP4	acute_cd8	12	OLINK_CKAP4	0.100655	0.0903478	0.95	-0.0768306	0.278141	1.11409	527	0.265749	0.681185
OLINK_CKAP4	acute_cd8	12	acuity_maxn:OLINK_CKAP4	0.108079	0.300928	0.95	-0.483086	0.699244	0.359154	527	0.719624	0.850465
OLINK_CKAP4	acute_cd8	13	OLINK_CKAP4	0.482239	0.262506	0.95	-0.0411821	1.00566	1.83706	71	0.0703858	0.305005
OLINK_CKAP4	acute_cd8	13	acuity_maxn:OLINK_CKAP4	-0.350019	0.69388	0.95	-1.73358	1.03354	-0.504437	71	0.615516	0.800171
OLINK_CKMT1A_CKMT1B	acute_cd8	1	OLINK_CKMT1A_CKMT1B	0.030819	0.0776089	0.95	-0.121561	0.183199	0.397106	685	0.691413	0.898837
OLINK_CKMT1A_CKMT1B	acute_cd8	1	acuity_maxn:OLINK_CKMT1A_CKMT1B	0.293154	0.337895	0.95	-0.370279	0.956588	0.867591	685	0.385922	0.720275
OLINK_CKMT1A_CKMT1B	acute_cd8	2	OLINK_CKMT1A_CKMT1B	-0.0324871	0.0602701	0.95	-0.150822	0.0858478	-0.539024	690	0.590044	0.852286
OLINK_CKMT1A_CKMT1B	acute_cd8	2	acuity_maxn:OLINK_CKMT1A_CKMT1B	-0.0829518	0.261772	0.95	-0.596917	0.431013	-0.316886	690	0.751426	0.813067
OLINK_CKMT1A_CKMT1B	acute_cd8	3	OLINK_CKMT1A_CKMT1B	0.00430551	0.0602413	0.95	-0.113972	0.122583	0.0714711	691	0.943043	0.988027
OLINK_CKMT1A_CKMT1B	acute_cd8	3	acuity_maxn:OLINK_CKMT1A_CKMT1B	-0.0744347	0.263549	0.95	-0.591888	0.443018	-0.282432	691	0.777697	0.813067
OLINK_CKMT1A_CKMT1B	acute_cd8	4	OLINK_CKMT1A_CKMT1B	0.000745978	0.0496932	0.95	-0.096822	0.098314	0.0150117	690	0.988027	0.988027
OLINK_CKMT1A_CKMT1B	acute_cd8	4	acuity_maxn:OLINK_CKMT1A_CKMT1B	-0.564298	0.215521	0.95	-0.987454	-0.141142	-2.61829	690	0.00903099	0.0587014
OLINK_CKMT1A_CKMT1B	acute_cd8	5	OLINK_CKMT1A_CKMT1B	0.09979	0.0430709	0.95	0.0152245	0.184356	2.31688	691	0.0208019	0.270425
OLINK_CKMT1A_CKMT1B	acute_cd8	5	acuity_maxn:OLINK_CKMT1A_CKMT1B	0.547041	0.18702	0.95	0.179845	0.914236	2.92504	691	0.00355702	0.0462412
OLINK_CKMT1A_CKMT1B	acute_cd8	6	OLINK_CKMT1A_CKMT1B	-0.100831	0.0612025	0.95	-0.220999	0.0193368	-1.6475	683	0.0999161	0.473707
OLINK_CKMT1A_CKMT1B	acute_cd8	6	acuity_maxn:OLINK_CKMT1A_CKMT1B	0.0626218	0.264716	0.95	-0.457132	0.582376	0.236563	683	0.813067	0.813067
OLINK_CKMT1A_CKMT1B	acute_cd8	7	OLINK_CKMT1A_CKMT1B	0.0587335	0.0663286	0.95	-0.0715003	0.188967	0.885493	679	0.376204	0.698665
OLINK_CKMT1A_CKMT1B	acute_cd8	7	acuity_maxn:OLINK_CKMT1A_CKMT1B	-0.655645	0.292242	0.95	-1.22945	-0.0818382	-2.2435	679	0.0251862	0.10338
OLINK_CKMT1A_CKMT1B	acute_cd8	8	OLINK_CKMT1A_CKMT1B	-0.0856832	0.0579054	0.95	-0.199378	0.0280118	-1.47971	679	0.139414	0.473707
OLINK_CKMT1A_CKMT1B	acute_cd8	8	acuity_maxn:OLINK_CKMT1A_CKMT1B	-0.537923	0.250052	0.95	-1.02889	-0.0469543	-2.15124	679	0.0318092	0.10338
OLINK_CKMT1A_CKMT1B	acute_cd8	9	OLINK_CKMT1A_CKMT1B	-0.124347	0.100119	0.95	-0.320964	0.072271	-1.24199	614	0.214716	0.473707
OLINK_CKMT1A_CKMT1B	acute_cd8	9	acuity_maxn:OLINK_CKMT1A_CKMT1B	-0.354572	0.441835	0.95	-1.22226	0.513118	-0.8025	614	0.422575	0.720275
OLINK_CKMT1A_CKMT1B	acute_cd8	10	OLINK_CKMT1A_CKMT1B	0.0203462	0.0874436	0.95	-0.151373	0.192065	0.232678	624	0.816088	0.964468
OLINK_CKMT1A_CKMT1B	acute_cd8	10	acuity_maxn:OLINK_CKMT1A_CKMT1B	-0.263021	0.398674	0.95	-1.04593	0.519885	-0.659738	624	0.509665	0.736183
OLINK_CKMT1A_CKMT1B	acute_cd8	11	OLINK_CKMT1A_CKMT1B	-0.0840378	0.0667546	0.95	-0.215114	0.0470389	-1.25891	661	0.208509	0.473707
OLINK_CKMT1A_CKMT1B	acute_cd8	11	acuity_maxn:OLINK_CKMT1A_CKMT1B	-0.0803743	0.293269	0.95	-0.656226	0.495477	-0.274063	661	0.784122	0.813067
OLINK_CKMT1A_CKMT1B	acute_cd8	12	OLINK_CKMT1A_CKMT1B	-0.0990513	0.0804225	0.95	-0.257039	0.0589367	-1.23164	527	0.218634	0.473707
OLINK_CKMT1A_CKMT1B	acute_cd8	12	acuity_maxn:OLINK_CKMT1A_CKMT1B	0.280139	0.365096	0.95	-0.437084	0.997361	0.767301	527	0.443246	0.720275
OLINK_CKMT1A_CKMT1B	acute_cd8	13	OLINK_CKMT1A_CKMT1B	0.143347	0.204953	0.95	-0.265318	0.552013	0.699414	71	0.486579	0.79069
OLINK_CKMT1A_CKMT1B	acute_cd8	13	acuity_maxn:OLINK_CKMT1A_CKMT1B	1.59181	0.893588	0.95	-0.189955	3.37357	1.78137	71	0.0791292	0.205736
OLINK_CLC	acute_cd8	1	OLINK_CLC	-0.0669451	0.0930068	0.95	-0.249558	0.115668	-0.719787	685	0.471902	0.613472
OLINK_CLC	acute_cd8	1	acuity_maxn:OLINK_CLC	-0.37641	0.30992	0.95	-0.984918	0.232097	-1.21454	685	0.22496	0.584897
OLINK_CLC	acute_cd8	2	OLINK_CLC	0.0289582	0.0721377	0.95	-0.112678	0.170594	0.401429	690	0.688229	0.813361
OLINK_CLC	acute_cd8	2	acuity_maxn:OLINK_CLC	0.208701	0.240682	0.95	-0.263856	0.681259	0.867124	690	0.386175	0.717183
OLINK_CLC	acute_cd8	3	OLINK_CLC	-0.0844505	0.072394	0.95	-0.226589	0.057688	-1.16654	691	0.243798	0.44048
OLINK_CLC	acute_cd8	3	acuity_maxn:OLINK_CLC	0.168869	0.241252	0.95	-0.304807	0.642545	0.699968	691	0.484183	0.786797
OLINK_CLC	acute_cd8	4	OLINK_CLC	0.179862	0.0597577	0.95	0.0625334	0.297191	3.00986	690	0.00270901	0.0352172
OLINK_CLC	acute_cd8	4	acuity_maxn:OLINK_CLC	-0.261308	0.199158	0.95	-0.652336	0.12972	-1.31207	690	0.189934	0.584897
OLINK_CLC	acute_cd8	5	OLINK_CLC	-0.0665511	0.0527069	0.95	-0.170036	0.0369338	-1.26266	691	0.207136	0.44048
OLINK_CLC	acute_cd8	5	acuity_maxn:OLINK_CLC	0.0659011	0.175391	0.95	-0.278462	0.410264	0.375738	691	0.707227	0.869136
OLINK_CLC	acute_cd8	6	OLINK_CLC	0.00258812	0.0748446	0.95	-0.144365	0.149541	0.0345799	683	0.972425	0.972425
OLINK_CLC	acute_cd8	6	acuity_maxn:OLINK_CLC	-0.062273	0.248599	0.95	-0.550383	0.425837	-0.250496	683	0.802279	0.869136
OLINK_CLC	acute_cd8	7	OLINK_CLC	0.00529612	0.0795591	0.95	-0.150915	0.161508	0.0665684	679	0.946945	0.972425
OLINK_CLC	acute_cd8	7	acuity_maxn:OLINK_CLC	0.367598	0.28256	0.95	-0.187199	0.922395	1.30095	679	0.193715	0.584897
OLINK_CLC	acute_cd8	8	OLINK_CLC	0.153814	0.0700746	0.95	0.0162254	0.291403	2.19501	679	0.0285007	0.12827
OLINK_CLC	acute_cd8	8	acuity_maxn:OLINK_CLC	-0.531982	0.232863	0.95	-0.989199	-0.0747651	-2.28453	679	0.0226479	0.294423
OLINK_CLC	acute_cd8	9	OLINK_CLC	0.263179	0.120698	0.95	0.0261485	0.50021	2.18048	614	0.0296009	0.12827
OLINK_CLC	acute_cd8	9	acuity_maxn:OLINK_CLC	-0.118923	0.445202	0.95	-0.993227	0.75538	-0.267122	614	0.789465	0.869136
OLINK_CLC	acute_cd8	10	OLINK_CLC	0.172772	0.105393	0.95	-0.0341961	0.37974	1.63931	624	0.101653	0.330371
OLINK_CLC	acute_cd8	10	acuity_maxn:OLINK_CLC	0.0568359	0.346444	0.95	-0.623502	0.737174	0.164055	624	0.869741	0.869741
OLINK_CLC	acute_cd8	11	OLINK_CLC	0.0889053	0.0807103	0.95	-0.0695742	0.247385	1.10154	661	0.271065	0.44048
OLINK_CLC	acute_cd8	11	acuity_maxn:OLINK_CLC	0.123379	0.268218	0.95	-0.403283	0.650041	0.459995	661	0.645671	0.869136
OLINK_CLC	acute_cd8	12	OLINK_CLC	-0.132925	0.102908	0.95	-0.335085	0.0692348	-1.29169	527	0.19703	0.44048
OLINK_CLC	acute_cd8	12	acuity_maxn:OLINK_CLC	-0.342638	0.38983	0.95	-1.10845	0.423173	-0.878943	527	0.379833	0.717183
OLINK_CLC	acute_cd8	13	OLINK_CLC	0.242344	0.301777	0.95	-0.359384	0.844071	0.803054	71	0.424624	0.613345
OLINK_CLC	acute_cd8	13	acuity_maxn:OLINK_CLC	0.980835	0.756991	0.95	-0.528561	2.49023	1.2957	71	0.199274	0.584897
OLINK_CLEC10A	acute_cd8	1	OLINK_CLEC10A	-0.177079	0.116018	0.95	-0.404873	0.0507151	-1.5263	685	0.127396	0.414037
OLINK_CLEC10A	acute_cd8	1	acuity_maxn:OLINK_CLEC10A	0.153829	0.374323	0.95	-0.581129	0.888788	0.410954	685	0.681235	0.885606
OLINK_CLEC10A	acute_cd8	2	OLINK_CLEC10A	0.0519321	0.0898513	0.95	-0.124483	0.228347	0.577978	690	0.563467	0.68365
OLINK_CLEC10A	acute_cd8	2	acuity_maxn:OLINK_CLEC10A	0.482477	0.286855	0.95	-0.080737	1.04569	1.68195	690	0.0930305	0.302349
OLINK_CLEC10A	acute_cd8	3	OLINK_CLEC10A	-0.0719121	0.0903275	0.95	-0.249261	0.105437	-0.796127	691	0.426232	0.68365
OLINK_CLEC10A	acute_cd8	3	acuity_maxn:OLINK_CLEC10A	0.0193623	0.288309	0.95	-0.546704	0.585429	0.0671582	691	0.946475	0.946475
OLINK_CLEC10A	acute_cd8	4	OLINK_CLEC10A	-0.0323481	0.0748649	0.95	-0.179338	0.114642	-0.432086	690	0.665814	0.721299
OLINK_CLEC10A	acute_cd8	4	acuity_maxn:OLINK_CLEC10A	-0.277539	0.238935	0.95	-0.746667	0.191588	-1.16157	690	0.245813	0.532596
OLINK_CLEC10A	acute_cd8	5	OLINK_CLEC10A	-0.0533232	0.0657737	0.95	-0.182463	0.075817	-0.810708	691	0.417813	0.68365
OLINK_CLEC10A	acute_cd8	5	acuity_maxn:OLINK_CLEC10A	0.186838	0.209914	0.95	-0.225308	0.598983	0.890069	691	0.373739	0.694086
OLINK_CLEC10A	acute_cd8	6	OLINK_CLEC10A	-0.216535	0.0916122	0.95	-0.39641	-0.0366594	-2.3636	683	0.0183773	0.106197
OLINK_CLEC10A	acute_cd8	6	acuity_maxn:OLINK_CLEC10A	-0.188632	0.291841	0.95	-0.761646	0.384382	-0.646352	683	0.518269	0.74861
OLINK_CLEC10A	acute_cd8	7	OLINK_CLEC10A	-0.0552508	0.0993925	0.95	-0.250404	0.139903	-0.555885	679	0.578473	0.68365
OLINK_CLEC10A	acute_cd8	7	acuity_maxn:OLINK_CLEC10A	0.401694	0.317841	0.95	-0.222376	1.02576	1.26382	679	0.206729	0.532596
OLINK_CLEC10A	acute_cd8	8	OLINK_CLEC10A	0.195009	0.0865127	0.95	0.0251448	0.364874	2.25411	679	0.0245071	0.106197
OLINK_CLEC10A	acute_cd8	8	acuity_maxn:OLINK_CLEC10A	-0.922923	0.275795	0.95	-1.46444	-0.38141	-3.34641	679	0.000863752	0.0112288
OLINK_CLEC10A	acute_cd8	9	OLINK_CLEC10A	0.127568	0.147593	0.95	-0.16228	0.417416	0.864322	614	0.387748	0.68365
OLINK_CLEC10A	acute_cd8	9	acuity_maxn:OLINK_CLEC10A	-1.19815	0.515545	0.95	-2.2106	-0.185709	-2.32405	614	0.0204481	0.0886083
OLINK_CLEC10A	acute_cd8	10	OLINK_CLEC10A	0.358542	0.129203	0.95	0.104816	0.612268	2.77502	624	0.00568514	0.0739069
OLINK_CLEC10A	acute_cd8	10	acuity_maxn:OLINK_CLEC10A	-0.328549	0.421392	0.95	-1.15607	0.498968	-0.779677	624	0.435877	0.7083
OLINK_CLEC10A	acute_cd8	11	OLINK_CLEC10A	-0.0582968	0.0995821	0.95	-0.253832	0.137239	-0.585414	661	0.558469	0.68365
OLINK_CLEC10A	acute_cd8	11	acuity_maxn:OLINK_CLEC10A	0.860938	0.323291	0.95	0.226137	1.49574	2.66304	661	0.00793233	0.0515601
OLINK_CLEC10A	acute_cd8	12	OLINK_CLEC10A	-0.155029	0.126884	0.95	-0.40429	0.0942324	-1.22181	527	0.222325	0.578045
OLINK_CLEC10A	acute_cd8	12	acuity_maxn:OLINK_CLEC10A	0.112999	0.421881	0.95	-0.715777	0.941774	0.267844	527	0.788924	0.932365
OLINK_CLEC10A	acute_cd8	13	OLINK_CLEC10A	0.00609042	0.376904	0.95	-0.745434	0.757615	0.0161591	71	0.987153	0.987153
OLINK_CLEC10A	acute_cd8	13	acuity_maxn:OLINK_CLEC10A	0.163657	0.95003	0.95	-1.73065	2.05796	0.172265	71	0.86372	0.935696
OLINK_CLEC11A	acute_cd8	1	OLINK_CLEC11A	0.204195	0.0761915	0.95	0.0545977	0.353792	2.68002	685	0.00753875	0.0490019
OLINK_CLEC11A	acute_cd8	1	acuity_maxn:OLINK_CLEC11A	-0.0785089	0.249652	0.95	-0.568684	0.411667	-0.314473	685	0.753258	0.889077
OLINK_CLEC11A	acute_cd8	2	OLINK_CLEC11A	-0.0496479	0.0595912	0.95	-0.16665	0.0673539	-0.833141	690	0.405053	0.526569
OLINK_CLEC11A	acute_cd8	2	acuity_maxn:OLINK_CLEC11A	-0.0977883	0.195715	0.95	-0.482057	0.286481	-0.499646	690	0.617484	0.802729
OLINK_CLEC11A	acute_cd8	3	OLINK_CLEC11A	0.0578107	0.0594983	0.95	-0.0590085	0.17463	0.971635	691	0.331572	0.499171
OLINK_CLEC11A	acute_cd8	3	acuity_maxn:OLINK_CLEC11A	0.193067	0.194084	0.95	-0.187998	0.574133	0.99476	691	0.320201	0.594659
OLINK_CLEC11A	acute_cd8	4	OLINK_CLEC11A	-0.000902306	0.0494325	0.95	-0.0979584	0.0961538	-0.0182533	690	0.985442	0.985442
OLINK_CLEC11A	acute_cd8	4	acuity_maxn:OLINK_CLEC11A	0.256455	0.161551	0.95	-0.0607356	0.573645	1.58745	690	0.112868	0.36682
OLINK_CLEC11A	acute_cd8	5	OLINK_CLEC11A	-0.0458423	0.0433917	0.95	-0.131038	0.039353	-1.05648	691	0.29112	0.499171
OLINK_CLEC11A	acute_cd8	5	acuity_maxn:OLINK_CLEC11A	-0.0262494	0.142064	0.95	-0.305178	0.252679	-0.184772	691	0.853462	0.889077
OLINK_CLEC11A	acute_cd8	6	OLINK_CLEC11A	0.089767	0.0612158	0.95	-0.0304269	0.209961	1.4664	683	0.142999	0.371798
OLINK_CLEC11A	acute_cd8	6	acuity_maxn:OLINK_CLEC11A	-0.489329	0.198794	0.95	-0.879651	-0.0990078	-2.46148	683	0.0140825	0.0915359
OLINK_CLEC11A	acute_cd8	7	OLINK_CLEC11A	-0.178401	0.0655371	0.95	-0.307081	-0.0497215	-2.72214	679	0.00665245	0.0490019
OLINK_CLEC11A	acute_cd8	7	acuity_maxn:OLINK_CLEC11A	0.443665	0.216542	0.95	0.0184937	0.868837	2.04887	679	0.0408588	0.177055
OLINK_CLEC11A	acute_cd8	8	OLINK_CLEC11A	0.0543872	0.0576224	0.95	-0.0587523	0.167527	0.943855	679	0.34558	0.499171
OLINK_CLEC11A	acute_cd8	8	acuity_maxn:OLINK_CLEC11A	-0.267589	0.188492	0.95	-0.637686	0.102507	-1.41963	679	0.156173	0.40605
OLINK_CLEC11A	acute_cd8	9	OLINK_CLEC11A	-0.191057	0.100039	0.95	-0.387517	0.00540263	-1.90983	614	0.0566208	0.184018
OLINK_CLEC11A	acute_cd8	9	acuity_maxn:OLINK_CLEC11A	0.239672	0.325262	0.95	-0.399089	0.878433	0.736859	614	0.46149	0.749921
OLINK_CLEC11A	acute_cd8	10	OLINK_CLEC11A	-0.164201	0.0859481	0.95	-0.332984	0.00458133	-1.91047	624	0.0565308	0.184018
OLINK_CLEC11A	acute_cd8	10	acuity_maxn:OLINK_CLEC11A	0.961437	0.290084	0.95	0.391778	1.5311	3.31434	624	0.000971773	0.0126331
OLINK_CLEC11A	acute_cd8	11	OLINK_CLEC11A	-0.0362947	0.066791	0.95	-0.167443	0.0948534	-0.543407	661	0.587033	0.693766
OLINK_CLEC11A	acute_cd8	11	acuity_maxn:OLINK_CLEC11A	0.282497	0.219595	0.95	-0.148691	0.713686	1.28644	661	0.198738	0.4306
OLINK_CLEC11A	acute_cd8	12	OLINK_CLEC11A	0.0315518	0.0823254	0.95	-0.130174	0.193278	0.383258	527	0.701683	0.760157
OLINK_CLEC11A	acute_cd8	12	acuity_maxn:OLINK_CLEC11A	-0.137647	0.271967	0.95	-0.67192	0.396626	-0.506117	527	0.612987	0.802729
OLINK_CLEC11A	acute_cd8	13	OLINK_CLEC11A	0.23675	0.205304	0.95	-0.172615	0.646116	1.15317	71	0.252709	0.499171
OLINK_CLEC11A	acute_cd8	13	acuity_maxn:OLINK_CLEC11A	0.0830875	0.593591	0.95	-1.1005	1.26667	0.139974	71	0.889077	0.889077
OLINK_CLEC14A	acute_cd8	1	OLINK_CLEC14A	-0.196015	0.108084	0.95	-0.40823	0.0162004	-1.81355	685	0.0701852	0.228102
OLINK_CLEC14A	acute_cd8	1	acuity_maxn:OLINK_CLEC14A	-0.0584725	0.338921	0.95	-0.723922	0.606977	-0.172525	685	0.863076	0.863076
OLINK_CLEC14A	acute_cd8	2	OLINK_CLEC14A	0.00322884	0.0837124	0.95	-0.161133	0.16759	0.0385707	690	0.969244	0.969244
OLINK_CLEC14A	acute_cd8	2	acuity_maxn:OLINK_CLEC14A	0.186486	0.259078	0.95	-0.32219	0.695162	0.719807	690	0.471888	0.824152
OLINK_CLEC14A	acute_cd8	3	OLINK_CLEC14A	-0.0972569	0.0837746	0.95	-0.26174	0.0672263	-1.16094	691	0.246069	0.456985
OLINK_CLEC14A	acute_cd8	3	acuity_maxn:OLINK_CLEC14A	0.328087	0.259483	0.95	-0.181384	0.837557	1.26438	691	0.206519	0.569702
OLINK_CLEC14A	acute_cd8	4	OLINK_CLEC14A	0.0809868	0.0695451	0.95	-0.0555586	0.217532	1.16452	690	0.244615	0.456985
OLINK_CLEC14A	acute_cd8	4	acuity_maxn:OLINK_CLEC14A	-0.26508	0.215512	0.95	-0.688217	0.158058	-1.23	690	0.219116	0.569702
OLINK_CLEC14A	acute_cd8	5	OLINK_CLEC14A	-0.0774104	0.0610178	0.95	-0.197213	0.0423922	-1.26865	691	0.204992	0.456985
OLINK_CLEC14A	acute_cd8	5	acuity_maxn:OLINK_CLEC14A	0.149441	0.188869	0.95	-0.221385	0.520267	0.791241	691	0.429075	0.824152
OLINK_CLEC14A	acute_cd8	6	OLINK_CLEC14A	0.00601509	0.0854802	0.95	-0.16182	0.173851	0.0703682	683	0.943921	0.969244
OLINK_CLEC14A	acute_cd8	6	acuity_maxn:OLINK_CLEC14A	-0.64428	0.263318	0.95	-1.16129	-0.12727	-2.44678	683	0.0146651	0.0953229
OLINK_CLEC14A	acute_cd8	7	OLINK_CLEC14A	0.0180235	0.092479	0.95	-0.163556	0.199603	0.194892	679	0.845535	0.969244
OLINK_CLEC14A	acute_cd8	7	acuity_maxn:OLINK_CLEC14A	0.130112	0.29021	0.95	-0.439706	0.699929	0.448336	679	0.654054	0.824152
OLINK_CLEC14A	acute_cd8	8	OLINK_CLEC14A	0.252793	0.080239	0.95	0.0952463	0.410339	3.1505	679	0.00170152	0.0221197
OLINK_CLEC14A	acute_cd8	8	acuity_maxn:OLINK_CLEC14A	-0.772664	0.247812	0.95	-1.25923	-0.286094	-3.11794	679	0.00189811	0.0246755
OLINK_CLEC14A	acute_cd8	9	OLINK_CLEC14A	0.0362891	0.137479	0.95	-0.233697	0.306275	0.263962	614	0.791898	0.969244
OLINK_CLEC14A	acute_cd8	9	acuity_maxn:OLINK_CLEC14A	0.138436	0.459961	0.95	-0.764852	1.04172	0.300974	614	0.763536	0.827165
OLINK_CLEC14A	acute_cd8	10	OLINK_CLEC14A	0.333679	0.119453	0.95	0.0991	0.568258	2.79339	624	0.00537598	0.0349439
OLINK_CLEC14A	acute_cd8	10	acuity_maxn:OLINK_CLEC14A	0.189814	0.402539	0.95	-0.60068	0.980309	0.471543	624	0.637418	0.824152
OLINK_CLEC14A	acute_cd8	11	OLINK_CLEC14A	0.0456565	0.093363	0.95	-0.137667	0.22898	0.489022	661	0.624989	0.969244
OLINK_CLEC14A	acute_cd8	11	acuity_maxn:OLINK_CLEC14A	0.396539	0.293897	0.95	-0.180544	0.973623	1.34925	661	0.177719	0.569702
OLINK_CLEC14A	acute_cd8	12	OLINK_CLEC14A	0.0134517	0.124274	0.95	-0.230681	0.257585	0.108242	527	0.913845	0.969244
OLINK_CLEC14A	acute_cd8	12	acuity_maxn:OLINK_CLEC14A	-0.211306	0.39235	0.95	-0.982067	0.559456	-0.538564	527	0.590415	0.824152
OLINK_CLEC14A	acute_cd8	13	OLINK_CLEC14A	0.7231	0.380981	0.95	-0.0365544	1.48275	1.898	71	0.0617623	0.228102
OLINK_CLEC14A	acute_cd8	13	acuity_maxn:OLINK_CLEC14A	0.35923	0.919998	0.95	-1.47519	2.19365	0.390469	71	0.697359	0.824152
OLINK_CLEC1A	acute_cd8	1	OLINK_CLEC1A	-0.0809616	0.111758	0.95	-0.300391	0.138468	-0.724436	685	0.469045	0.609759
OLINK_CLEC1A	acute_cd8	1	acuity_maxn:OLINK_CLEC1A	-0.0219782	0.380332	0.95	-0.768734	0.724778	-0.0577869	685	0.953935	0.953935
OLINK_CLEC1A	acute_cd8	2	OLINK_CLEC1A	-0.00321845	0.087012	0.95	-0.174059	0.167622	-0.0369885	690	0.970505	0.989142
OLINK_CLEC1A	acute_cd8	2	acuity_maxn:OLINK_CLEC1A	0.363733	0.29623	0.95	-0.217888	0.945354	1.22787	690	0.219914	0.546477
OLINK_CLEC1A	acute_cd8	3	OLINK_CLEC1A	-0.0701447	0.0865635	0.95	-0.240104	0.0998144	-0.810326	691	0.418032	0.609759
OLINK_CLEC1A	acute_cd8	3	acuity_maxn:OLINK_CLEC1A	0.244425	0.292967	0.95	-0.330787	0.819638	0.834309	691	0.404395	0.584126
OLINK_CLEC1A	acute_cd8	4	OLINK_CLEC1A	0.0521889	0.0718467	0.95	-0.0888755	0.193253	0.726392	690	0.467845	0.609759
OLINK_CLEC1A	acute_cd8	4	acuity_maxn:OLINK_CLEC1A	-0.217589	0.243621	0.95	-0.695917	0.260739	-0.893144	690	0.372092	0.584126
OLINK_CLEC1A	acute_cd8	5	OLINK_CLEC1A	-0.0843151	0.0629481	0.95	-0.207908	0.0392773	-1.33944	691	0.180868	0.494746
OLINK_CLEC1A	acute_cd8	5	acuity_maxn:OLINK_CLEC1A	0.311706	0.213125	0.95	-0.106743	0.730156	1.46255	691	0.144044	0.468144
OLINK_CLEC1A	acute_cd8	6	OLINK_CLEC1A	-0.0807976	0.0900643	0.95	-0.257634	0.0960385	-0.897111	683	0.369976	0.609759
OLINK_CLEC1A	acute_cd8	6	acuity_maxn:OLINK_CLEC1A	-0.517136	0.302692	0.95	-1.11145	0.0771814	-1.70846	683	0.0880055	0.420887
OLINK_CLEC1A	acute_cd8	7	OLINK_CLEC1A	-0.115184	0.0955307	0.95	-0.302755	0.0723876	-1.20572	679	0.228344	0.494746
OLINK_CLEC1A	acute_cd8	7	acuity_maxn:OLINK_CLEC1A	0.371431	0.324125	0.95	-0.264977	1.00784	1.14595	679	0.25222	0.546477
OLINK_CLEC1A	acute_cd8	8	OLINK_CLEC1A	0.222743	0.0838905	0.95	0.0580275	0.387459	2.65517	679	0.00811272	0.105465
OLINK_CLEC1A	acute_cd8	8	acuity_maxn:OLINK_CLEC1A	-0.94661	0.283665	0.95	-1.50358	-0.389645	-3.33707	679	0.000892824	0.0116067
OLINK_CLEC1A	acute_cd8	9	OLINK_CLEC1A	0.18387	0.145538	0.95	-0.101942	0.469682	1.26338	614	0.206931	0.494746
OLINK_CLEC1A	acute_cd8	9	acuity_maxn:OLINK_CLEC1A	-0.578544	0.55645	0.95	-1.67132	0.514233	-1.0397	614	0.298886	0.555075
OLINK_CLEC1A	acute_cd8	10	OLINK_CLEC1A	0.28054	0.12379	0.95	0.0374449	0.523635	2.26626	624	0.023777	0.154551
OLINK_CLEC1A	acute_cd8	10	acuity_maxn:OLINK_CLEC1A	0.275568	0.436625	0.95	-0.581864	1.133	0.631132	624	0.528185	0.664239
OLINK_CLEC1A	acute_cd8	11	OLINK_CLEC1A	-0.00132871	0.0976002	0.95	-0.192973	0.190315	-0.0136138	661	0.989142	0.989142
OLINK_CLEC1A	acute_cd8	11	acuity_maxn:OLINK_CLEC1A	0.565882	0.340626	0.95	-0.102958	1.23472	1.6613	661	0.0971277	0.420887
OLINK_CLEC1A	acute_cd8	12	OLINK_CLEC1A	-0.0116745	0.131421	0.95	-0.269848	0.246499	-0.088833	527	0.929248	0.989142
OLINK_CLEC1A	acute_cd8	12	acuity_maxn:OLINK_CLEC1A	-0.0781911	0.458574	0.95	-0.979048	0.822666	-0.170509	527	0.864675	0.936731
OLINK_CLEC1A	acute_cd8	13	OLINK_CLEC1A	0.646916	0.383356	0.95	-0.117475	1.41131	1.68751	71	0.0958949	0.415544
OLINK_CLEC1A	acute_cd8	13	acuity_maxn:OLINK_CLEC1A	-0.590635	1.0139	0.95	-2.61229	1.43102	-0.58254	71	0.562049	0.664239
OLINK_CLEC1B	acute_cd8	1	OLINK_CLEC1B	0.0127614	0.0530578	0.95	-0.0914141	0.116937	0.240518	685	0.810001	0.895215
OLINK_CLEC1B	acute_cd8	1	acuity_maxn:OLINK_CLEC1B	-0.212472	0.218171	0.95	-0.640836	0.215892	-0.97388	685	0.33046	0.816323
OLINK_CLEC1B	acute_cd8	2	OLINK_CLEC1B	-0.101667	0.0408728	0.95	-0.181917	-0.0214165	-2.48739	690	0.0131037	0.0425869
OLINK_CLEC1B	acute_cd8	2	acuity_maxn:OLINK_CLEC1B	-0.0788307	0.168081	0.95	-0.408842	0.25118	-0.469005	690	0.639214	0.816323
OLINK_CLEC1B	acute_cd8	3	OLINK_CLEC1B	0.0326391	0.0411957	0.95	-0.0482447	0.113523	0.792295	691	0.428461	0.556999
OLINK_CLEC1B	acute_cd8	3	acuity_maxn:OLINK_CLEC1B	0.119188	0.169489	0.95	-0.213587	0.451963	0.70322	691	0.482156	0.816323
OLINK_CLEC1B	acute_cd8	4	OLINK_CLEC1B	0.182493	0.0333518	0.95	0.117009	0.247976	5.47175	690	6.23955e-08	8.11141e-07
OLINK_CLEC1B	acute_cd8	4	acuity_maxn:OLINK_CLEC1B	0.0545479	0.137047	0.95	-0.21453	0.323626	0.398025	690	0.690735	0.816323
OLINK_CLEC1B	acute_cd8	5	OLINK_CLEC1B	-0.0882482	0.0297481	0.95	-0.146656	-0.0298406	-2.96651	691	0.00311593	0.0202535
OLINK_CLEC1B	acute_cd8	5	acuity_maxn:OLINK_CLEC1B	-0.130934	0.122129	0.95	-0.370722	0.108854	-1.0721	691	0.284051	0.816323
OLINK_CLEC1B	acute_cd8	6	OLINK_CLEC1B	0.0858443	0.0419054	0.95	0.00356532	0.168123	2.04852	683	0.0408904	0.106315
OLINK_CLEC1B	acute_cd8	6	acuity_maxn:OLINK_CLEC1B	-0.077794	0.17206	0.95	-0.415625	0.260037	-0.452132	683	0.651318	0.816323
OLINK_CLEC1B	acute_cd8	7	OLINK_CLEC1B	0.0504171	0.0454214	0.95	-0.0387661	0.1396	1.10999	679	0.267397	0.434521
OLINK_CLEC1B	acute_cd8	7	acuity_maxn:OLINK_CLEC1B	0.0500795	0.189436	0.95	-0.32187	0.422029	0.264362	679	0.791581	0.857546
OLINK_CLEC1B	acute_cd8	8	OLINK_CLEC1B	0.100333	0.03976	0.95	0.0222658	0.178401	2.52347	679	0.0118475	0.0425869
OLINK_CLEC1B	acute_cd8	8	acuity_maxn:OLINK_CLEC1B	-0.24583	0.162743	0.95	-0.56537	0.0737103	-1.51054	679	0.131371	0.816323
OLINK_CLEC1B	acute_cd8	9	OLINK_CLEC1B	-0.123005	0.0680322	0.95	-0.256609	0.0105996	-1.80803	614	0.0710906	0.15403
OLINK_CLEC1B	acute_cd8	9	acuity_maxn:OLINK_CLEC1B	0.690494	0.285926	0.95	0.128982	1.25201	2.41494	614	0.0160291	0.208378
OLINK_CLEC1B	acute_cd8	10	OLINK_CLEC1B	0.0128715	0.0586468	0.95	-0.102298	0.12804	0.219475	624	0.826352	0.895215
OLINK_CLEC1B	acute_cd8	10	acuity_maxn:OLINK_CLEC1B	0.153421	0.243343	0.95	-0.324449	0.631291	0.630471	624	0.528617	0.816323
OLINK_CLEC1B	acute_cd8	11	OLINK_CLEC1B	-0.0531559	0.0455629	0.95	-0.142621	0.0363096	-1.16665	661	0.243773	0.434521
OLINK_CLEC1B	acute_cd8	11	acuity_maxn:OLINK_CLEC1B	-0.101472	0.188349	0.95	-0.471308	0.268363	-0.538746	661	0.590244	0.816323
OLINK_CLEC1B	acute_cd8	12	OLINK_CLEC1B	0.00137064	0.0570913	0.95	-0.110784	0.113525	0.0240078	527	0.980855	0.980855
OLINK_CLEC1B	acute_cd8	12	acuity_maxn:OLINK_CLEC1B	-0.295131	0.24408	0.95	-0.774621	0.184358	-1.20916	527	0.227145	0.816323
OLINK_CLEC1B	acute_cd8	13	OLINK_CLEC1B	0.141911	0.14257	0.95	-0.142364	0.426187	0.995383	71	0.32293	0.466455
OLINK_CLEC1B	acute_cd8	13	acuity_maxn:OLINK_CLEC1B	0.0750783	0.543596	0.95	-1.00882	1.15898	0.138114	71	0.890541	0.890541
OLINK_CLEC4A	acute_cd8	1	OLINK_CLEC4A	0.104974	0.108839	0.95	-0.108724	0.318672	0.964489	685	0.335141	0.475805
OLINK_CLEC4A	acute_cd8	1	acuity_maxn:OLINK_CLEC4A	-0.730094	0.406795	0.95	-1.52881	0.0686215	-1.79475	685	0.0731351	0.32947
OLINK_CLEC4A	acute_cd8	2	OLINK_CLEC4A	-0.0819501	0.0844718	0.95	-0.247803	0.0839025	-0.970148	690	0.332313	0.475805
OLINK_CLEC4A	acute_cd8	2	acuity_maxn:OLINK_CLEC4A	0.518766	0.313949	0.95	-0.0976426	1.13518	1.65239	690	0.0989094	0.32947
OLINK_CLEC4A	acute_cd8	3	OLINK_CLEC4A	-0.0797783	0.0849416	0.95	-0.246553	0.0869963	-0.939213	691	0.347949	0.475805
OLINK_CLEC4A	acute_cd8	3	acuity_maxn:OLINK_CLEC4A	0.029595	0.317332	0.95	-0.593455	0.652645	0.0932621	691	0.925722	0.966354
OLINK_CLEC4A	acute_cd8	4	OLINK_CLEC4A	0.0261218	0.0705931	0.95	-0.112481	0.164725	0.370034	690	0.711471	0.808666
OLINK_CLEC4A	acute_cd8	4	acuity_maxn:OLINK_CLEC4A	-0.151691	0.262239	0.95	-0.666573	0.363191	-0.578446	690	0.563152	0.732098
OLINK_CLEC4A	acute_cd8	5	OLINK_CLEC4A	-0.0893877	0.0618475	0.95	-0.210819	0.0320439	-1.44529	691	0.148829	0.475805
OLINK_CLEC4A	acute_cd8	5	acuity_maxn:OLINK_CLEC4A	0.177744	0.229422	0.95	-0.272704	0.628191	0.774746	691	0.438755	0.70138
OLINK_CLEC4A	acute_cd8	6	OLINK_CLEC4A	-0.354786	0.0864087	0.95	-0.524445	-0.185128	-4.10591	683	4.51495e-05	0.000586944
OLINK_CLEC4A	acute_cd8	6	acuity_maxn:OLINK_CLEC4A	0.239309	0.318229	0.95	-0.385516	0.864133	0.752001	683	0.452309	0.70138
OLINK_CLEC4A	acute_cd8	7	OLINK_CLEC4A	0.0303601	0.0938662	0.95	-0.153943	0.214663	0.323441	679	0.746461	0.808666
OLINK_CLEC4A	acute_cd8	7	acuity_maxn:OLINK_CLEC4A	-0.0148603	0.352162	0.95	-0.706317	0.676596	-0.0421973	679	0.966354	0.966354
OLINK_CLEC4A	acute_cd8	8	OLINK_CLEC4A	-0.0118443	0.082253	0.95	-0.173345	0.149656	-0.143999	679	0.885544	0.885544
OLINK_CLEC4A	acute_cd8	8	acuity_maxn:OLINK_CLEC4A	-0.471181	0.305699	0.95	-1.07141	0.129048	-1.54132	679	0.123704	0.32947
OLINK_CLEC4A	acute_cd8	9	OLINK_CLEC4A	0.158374	0.138986	0.95	-0.114571	0.43132	1.1395	614	0.254939	0.475805
OLINK_CLEC4A	acute_cd8	9	acuity_maxn:OLINK_CLEC4A	0.0953154	0.553111	0.95	-0.990903	1.18153	0.172326	614	0.863238	0.966354
OLINK_CLEC4A	acute_cd8	10	OLINK_CLEC4A	0.377624	0.123635	0.95	0.134833	0.620415	3.05434	624	0.00235167	0.0152859
OLINK_CLEC4A	acute_cd8	10	acuity_maxn:OLINK_CLEC4A	-0.708206	0.463119	0.95	-1.61767	0.201255	-1.52921	624	0.126719	0.32947
OLINK_CLEC4A	acute_cd8	11	OLINK_CLEC4A	-0.160291	0.0942965	0.95	-0.345448	0.0248657	-1.69986	661	0.0896273	0.388385
OLINK_CLEC4A	acute_cd8	11	acuity_maxn:OLINK_CLEC4A	0.252953	0.36252	0.95	-0.458876	0.964783	0.697764	661	0.48557	0.70138
OLINK_CLEC4A	acute_cd8	12	OLINK_CLEC4A	0.138091	0.127432	0.95	-0.112245	0.388428	1.08365	527	0.279015	0.475805
OLINK_CLEC4A	acute_cd8	12	acuity_maxn:OLINK_CLEC4A	-0.515897	0.498937	0.95	-1.49605	0.464253	-1.03399	527	0.301614	0.653497
OLINK_CLEC4A	acute_cd8	13	OLINK_CLEC4A	0.274852	0.3021	0.95	-0.327518	0.877222	0.909804	71	0.366004	0.475805
OLINK_CLEC4A	acute_cd8	13	acuity_maxn:OLINK_CLEC4A	2.13539	0.917733	0.95	0.305483	3.9653	2.32681	71	0.022833	0.296829
OLINK_CLEC4C	acute_cd8	1	OLINK_CLEC4C	-0.255583	0.0851679	0.95	-0.422804	-0.0883615	-3.00093	685	0.00278934	0.0166789
OLINK_CLEC4C	acute_cd8	1	acuity_maxn:OLINK_CLEC4C	0.284027	0.322454	0.95	-0.34909	0.917145	0.88083	685	0.378719	0.514931
OLINK_CLEC4C	acute_cd8	2	OLINK_CLEC4C	0.0124598	0.0664479	0.95	-0.118004	0.142924	0.187513	690	0.851314	0.851314
OLINK_CLEC4C	acute_cd8	2	acuity_maxn:OLINK_CLEC4C	0.444585	0.25167	0.95	-0.0495455	0.938716	1.76654	690	0.0777472	0.380308
OLINK_CLEC4C	acute_cd8	3	OLINK_CLEC4C	0.0560681	0.0668289	0.95	-0.075144	0.18728	0.83898	691	0.401771	0.435252
OLINK_CLEC4C	acute_cd8	3	acuity_maxn:OLINK_CLEC4C	-0.238936	0.252199	0.95	-0.734105	0.256232	-0.947412	691	0.34376	0.514931
OLINK_CLEC4C	acute_cd8	4	OLINK_CLEC4C	-0.0840876	0.0553924	0.95	-0.192845	0.0246702	-1.51804	690	0.129463	0.234444
OLINK_CLEC4C	acute_cd8	4	acuity_maxn:OLINK_CLEC4C	-0.327377	0.208603	0.95	-0.736949	0.0821952	-1.56938	690	0.117018	0.380308
OLINK_CLEC4C	acute_cd8	5	OLINK_CLEC4C	0.0608081	0.0486952	0.95	-0.0348003	0.156416	1.24875	691	0.21218	0.267759
OLINK_CLEC4C	acute_cd8	5	acuity_maxn:OLINK_CLEC4C	-0.188452	0.183582	0.95	-0.548898	0.171995	-1.02652	691	0.305004	0.514931
OLINK_CLEC4C	acute_cd8	6	OLINK_CLEC4C	-0.197067	0.0679492	0.95	-0.330481	-0.0636524	-2.90021	683	0.00384898	0.0166789
OLINK_CLEC4C	acute_cd8	6	acuity_maxn:OLINK_CLEC4C	0.218609	0.257447	0.95	-0.286874	0.724093	0.849141	683	0.396101	0.514931
OLINK_CLEC4C	acute_cd8	7	OLINK_CLEC4C	0.111778	0.0741442	0.95	-0.0338012	0.257358	1.50758	679	0.132127	0.234444
OLINK_CLEC4C	acute_cd8	7	acuity_maxn:OLINK_CLEC4C	-0.102335	0.281294	0.95	-0.654645	0.449974	-0.363803	679	0.716119	0.775795
OLINK_CLEC4C	acute_cd8	8	OLINK_CLEC4C	-0.0889708	0.0647979	0.95	-0.216199	0.0382576	-1.37305	679	0.17019	0.24583
OLINK_CLEC4C	acute_cd8	8	acuity_maxn:OLINK_CLEC4C	-0.103036	0.243454	0.95	-0.58105	0.374978	-0.423225	679	0.672265	0.775795
OLINK_CLEC4C	acute_cd8	9	OLINK_CLEC4C	0.298058	0.109979	0.95	0.0820784	0.514038	2.71015	614	0.0069132	0.0224679
OLINK_CLEC4C	acute_cd8	9	acuity_maxn:OLINK_CLEC4C	-0.529719	0.43061	0.95	-1.37537	0.315928	-1.23016	614	0.219109	0.514931
OLINK_CLEC4C	acute_cd8	10	OLINK_CLEC4C	0.482422	0.0934954	0.95	0.298818	0.666025	5.15984	624	3.32543e-07	4.32306e-06
OLINK_CLEC4C	acute_cd8	10	acuity_maxn:OLINK_CLEC4C	-0.429983	0.365472	0.95	-1.14769	0.287722	-1.17651	624	0.239838	0.514931
OLINK_CLEC4C	acute_cd8	11	OLINK_CLEC4C	0.0896496	0.0740672	0.95	-0.0557858	0.235085	1.21038	661	0.226565	0.267759
OLINK_CLEC4C	acute_cd8	11	acuity_maxn:OLINK_CLEC4C	0.0729466	0.281518	0.95	-0.479831	0.625724	0.259119	661	0.795624	0.795624
OLINK_CLEC4C	acute_cd8	12	OLINK_CLEC4C	-0.133985	0.0916307	0.95	-0.313992	0.0460209	-1.46223	527	0.144274	0.234444
OLINK_CLEC4C	acute_cd8	12	acuity_maxn:OLINK_CLEC4C	-0.723248	0.359485	0.95	-1.42945	-0.0170493	-2.0119	527	0.0447386	0.380308
OLINK_CLEC4C	acute_cd8	13	OLINK_CLEC4C	0.418351	0.248184	0.95	-0.0765143	0.913217	1.68565	71	0.0962542	0.234444
OLINK_CLEC4C	acute_cd8	13	acuity_maxn:OLINK_CLEC4C	1.29302	0.768888	0.95	-0.240103	2.82613	1.68167	71	0.0970267	0.380308
OLINK_CLEC4D	acute_cd8	1	OLINK_CLEC4D	-0.118687	0.0630755	0.95	-0.242531	0.00515771	-1.88166	685	0.0603056	0.130662
OLINK_CLEC4D	acute_cd8	1	acuity_maxn:OLINK_CLEC4D	-0.129229	0.215852	0.95	-0.55304	0.294583	-0.59869	685	0.549577	0.714453
OLINK_CLEC4D	acute_cd8	2	OLINK_CLEC4D	0.0675546	0.048482	0.95	-0.0276353	0.162745	1.3934	690	0.163949	0.236815
OLINK_CLEC4D	acute_cd8	2	acuity_maxn:OLINK_CLEC4D	0.255832	0.165113	0.95	-0.0683526	0.580016	1.54943	690	0.121736	0.468685
OLINK_CLEC4D	acute_cd8	3	OLINK_CLEC4D	-0.148959	0.0487298	0.95	-0.244635	-0.0532824	-3.05683	691	0.00232318	0.0302014
OLINK_CLEC4D	acute_cd8	3	acuity_maxn:OLINK_CLEC4D	0.242218	0.165682	0.95	-0.0830826	0.567519	1.46195	691	0.144211	0.468685
OLINK_CLEC4D	acute_cd8	4	OLINK_CLEC4D	0.0342855	0.040734	0.95	-0.045692	0.114263	0.841692	690	0.400252	0.433607
OLINK_CLEC4D	acute_cd8	4	acuity_maxn:OLINK_CLEC4D	-0.137359	0.139293	0.95	-0.410849	0.13613	-0.986117	690	0.324421	0.689653
OLINK_CLEC4D	acute_cd8	5	OLINK_CLEC4D	-0.0519728	0.0357078	0.95	-0.122082	0.0181361	-1.4555	691	0.145985	0.236815
OLINK_CLEC4D	acute_cd8	5	acuity_maxn:OLINK_CLEC4D	0.0726551	0.121358	0.95	-0.165619	0.310929	0.598685	691	0.549579	0.714453
OLINK_CLEC4D	acute_cd8	6	OLINK_CLEC4D	-0.0964624	0.050724	0.95	-0.196056	0.00313143	-1.90171	683	0.0576297	0.130662
OLINK_CLEC4D	acute_cd8	6	acuity_maxn:OLINK_CLEC4D	-0.0733387	0.17106	0.95	-0.409204	0.262527	-0.428732	683	0.668253	0.723941
OLINK_CLEC4D	acute_cd8	7	OLINK_CLEC4D	-0.0580403	0.0539487	0.95	-0.163967	0.047886	-1.07584	679	0.28238	0.333722
OLINK_CLEC4D	acute_cd8	7	acuity_maxn:OLINK_CLEC4D	0.149593	0.187157	0.95	-0.217884	0.51707	0.799289	679	0.424402	0.689653
OLINK_CLEC4D	acute_cd8	8	OLINK_CLEC4D	0.0921557	0.047999	0.95	-0.0020885	0.1864	1.91995	679	0.0552826	0.130662
OLINK_CLEC4D	acute_cd8	8	acuity_maxn:OLINK_CLEC4D	-0.277603	0.161185	0.95	-0.594083	0.038877	-1.72227	679	0.0854763	0.468685
OLINK_CLEC4D	acute_cd8	9	OLINK_CLEC4D	0.0942373	0.0823348	0.95	-0.0674546	0.255929	1.14456	614	0.252836	0.328687
OLINK_CLEC4D	acute_cd8	9	acuity_maxn:OLINK_CLEC4D	-0.00781551	0.302244	0.95	-0.601374	0.585743	-0.0258582	614	0.979379	0.979379
OLINK_CLEC4D	acute_cd8	10	OLINK_CLEC4D	0.182481	0.0704242	0.95	0.044184	0.320778	2.59117	624	0.00978864	0.0636261
OLINK_CLEC4D	acute_cd8	10	acuity_maxn:OLINK_CLEC4D	0.264772	0.251008	0.95	-0.22815	0.757695	1.05484	624	0.291908	0.689653
OLINK_CLEC4D	acute_cd8	11	OLINK_CLEC4D	0.0260835	0.0543597	0.95	-0.0806551	0.132822	0.479831	661	0.631506	0.631506
OLINK_CLEC4D	acute_cd8	11	acuity_maxn:OLINK_CLEC4D	0.488019	0.188963	0.95	0.116979	0.859059	2.58262	661	0.0100192	0.13025
OLINK_CLEC4D	acute_cd8	12	OLINK_CLEC4D	0.171289	0.0700739	0.95	0.0336309	0.308948	2.44441	527	0.0148355	0.0642874
OLINK_CLEC4D	acute_cd8	12	acuity_maxn:OLINK_CLEC4D	-0.225042	0.253656	0.95	-0.723343	0.27326	-0.887192	527	0.37538	0.689653
OLINK_CLEC4D	acute_cd8	13	OLINK_CLEC4D	0.362785	0.215197	0.95	-0.0663062	0.791876	1.68583	71	0.0962197	0.178694
OLINK_CLEC4D	acute_cd8	13	acuity_maxn:OLINK_CLEC4D	0.268653	0.598339	0.95	-0.924401	1.46171	0.448999	71	0.6548	0.723941
OLINK_CLEC4G	acute_cd8	1	OLINK_CLEC4G	-0.106401	0.0812146	0.95	-0.265861	0.0530579	-1.31013	685	0.190592	0.43213
OLINK_CLEC4G	acute_cd8	1	acuity_maxn:OLINK_CLEC4G	-0.271267	0.329316	0.95	-0.917857	0.375323	-0.823728	685	0.410381	0.721875
OLINK_CLEC4G	acute_cd8	2	OLINK_CLEC4G	0.0776986	0.0632027	0.95	-0.0463942	0.201791	1.22935	690	0.219358	0.43213
OLINK_CLEC4G	acute_cd8	2	acuity_maxn:OLINK_CLEC4G	-0.0716566	0.257032	0.95	-0.576315	0.433001	-0.278785	690	0.780493	0.889795
OLINK_CLEC4G	acute_cd8	3	OLINK_CLEC4G	-0.0707218	0.0635191	0.95	-0.195435	0.0539918	-1.11339	691	0.265926	0.43213
OLINK_CLEC4G	acute_cd8	3	acuity_maxn:OLINK_CLEC4G	0.0505152	0.257252	0.95	-0.454575	0.555605	0.196364	691	0.844383	0.889795
OLINK_CLEC4G	acute_cd8	4	OLINK_CLEC4G	-0.0170968	0.0526954	0.95	-0.120559	0.0863658	-0.324445	690	0.745699	0.881281
OLINK_CLEC4G	acute_cd8	4	acuity_maxn:OLINK_CLEC4G	0.214494	0.211531	0.95	-0.200828	0.629816	1.01401	690	0.310935	0.676834
OLINK_CLEC4G	acute_cd8	5	OLINK_CLEC4G	-0.0984577	0.0461043	0.95	-0.188979	-0.00793638	-2.13554	691	0.0330677	0.21494
OLINK_CLEC4G	acute_cd8	5	acuity_maxn:OLINK_CLEC4G	0.189177	0.187125	0.95	-0.178224	0.556578	1.01097	691	0.312385	0.676834
OLINK_CLEC4G	acute_cd8	6	OLINK_CLEC4G	0.155846	0.0648322	0.95	0.0285522	0.283141	2.40385	683	0.0164891	0.214358
OLINK_CLEC4G	acute_cd8	6	acuity_maxn:OLINK_CLEC4G	-0.51295	0.259812	0.95	-1.02307	-0.0028245	-1.97431	683	0.0487484	0.318446
OLINK_CLEC4G	acute_cd8	7	OLINK_CLEC4G	0.00481441	0.0699514	0.95	-0.132533	0.142161	0.0688251	679	0.945149	0.945149
OLINK_CLEC4G	acute_cd8	7	acuity_maxn:OLINK_CLEC4G	0.170709	0.28888	0.95	-0.396497	0.737915	0.590933	679	0.554762	0.801322
OLINK_CLEC4G	acute_cd8	8	OLINK_CLEC4G	0.0797034	0.0612294	0.95	-0.0405184	0.199925	1.30172	679	0.193455	0.43213
OLINK_CLEC4G	acute_cd8	8	acuity_maxn:OLINK_CLEC4G	-0.40949	0.247129	0.95	-0.894718	0.0757384	-1.65699	679	0.0979834	0.318446
OLINK_CLEC4G	acute_cd8	9	OLINK_CLEC4G	0.0345005	0.104981	0.95	-0.171664	0.240665	0.328637	614	0.742542	0.881281
OLINK_CLEC4G	acute_cd8	9	acuity_maxn:OLINK_CLEC4G	0.0606967	0.437861	0.95	-0.799191	0.920584	0.138621	614	0.889795	0.889795
OLINK_CLEC4G	acute_cd8	10	OLINK_CLEC4G	-0.0422688	0.0906538	0.95	-0.220292	0.135755	-0.466266	624	0.641188	0.881281
OLINK_CLEC4G	acute_cd8	10	acuity_maxn:OLINK_CLEC4G	0.737922	0.382708	0.95	-0.013629	1.48947	1.92816	624	0.0542885	0.318446
OLINK_CLEC4G	acute_cd8	11	OLINK_CLEC4G	-0.100881	0.0700438	0.95	-0.238417	0.036654	-1.44026	661	0.150268	0.43213
OLINK_CLEC4G	acute_cd8	11	acuity_maxn:OLINK_CLEC4G	-0.126736	0.287613	0.95	-0.691482	0.43801	-0.440649	661	0.659612	0.857495
OLINK_CLEC4G	acute_cd8	12	OLINK_CLEC4G	0.0142499	0.086895	0.95	-0.156453	0.184953	0.16399	527	0.869802	0.942286
OLINK_CLEC4G	acute_cd8	12	acuity_maxn:OLINK_CLEC4G	-0.272285	0.355628	0.95	-0.970908	0.426339	-0.765644	527	0.444231	0.721875
OLINK_CLEC4G	acute_cd8	13	OLINK_CLEC4G	-0.28323	0.251299	0.95	-0.784307	0.217846	-1.12706	71	0.26351	0.43213
OLINK_CLEC4G	acute_cd8	13	acuity_maxn:OLINK_CLEC4G	1.60843	0.949505	0.95	-0.284832	3.50169	1.69396	71	0.0946551	0.318446
OLINK_CLEC5A	acute_cd8	1	OLINK_CLEC5A	-0.0453033	0.0891644	0.95	-0.220372	0.129765	-0.508087	685	0.611556	0.796028
OLINK_CLEC5A	acute_cd8	1	acuity_maxn:OLINK_CLEC5A	-0.17263	0.297965	0.95	-0.757664	0.412404	-0.579363	685	0.562535	0.771324
OLINK_CLEC5A	acute_cd8	2	OLINK_CLEC5A	0.0309552	0.0689515	0.95	-0.104425	0.166335	0.448942	690	0.653615	0.796028
OLINK_CLEC5A	acute_cd8	2	acuity_maxn:OLINK_CLEC5A	0.118322	0.228801	0.95	-0.330907	0.567551	0.517141	690	0.605224	0.771324
OLINK_CLEC5A	acute_cd8	3	OLINK_CLEC5A	-0.0857561	0.0691936	0.95	-0.221611	0.050099	-1.23936	691	0.215632	0.523061
OLINK_CLEC5A	acute_cd8	3	acuity_maxn:OLINK_CLEC5A	0.218064	0.229505	0.95	-0.232547	0.668676	0.950149	691	0.342369	0.722154
OLINK_CLEC5A	acute_cd8	4	OLINK_CLEC5A	-0.0417636	0.057481	0.95	-0.154622	0.0710951	-0.726563	690	0.46774	0.760078
OLINK_CLEC5A	acute_cd8	4	acuity_maxn:OLINK_CLEC5A	0.121425	0.19113	0.95	-0.253841	0.496692	0.635301	690	0.525442	0.771324
OLINK_CLEC5A	acute_cd8	5	OLINK_CLEC5A	-0.142597	0.0501236	0.95	-0.24101	-0.0441841	-2.84491	691	0.00457393	0.0594611
OLINK_CLEC5A	acute_cd8	5	acuity_maxn:OLINK_CLEC5A	0.14345	0.166368	0.95	-0.183198	0.470098	0.862245	691	0.388852	0.722154
OLINK_CLEC5A	acute_cd8	6	OLINK_CLEC5A	0.00687531	0.0722149	0.95	-0.134915	0.148665	0.0952062	683	0.924179	0.924179
OLINK_CLEC5A	acute_cd8	6	acuity_maxn:OLINK_CLEC5A	-0.278254	0.237377	0.95	-0.744331	0.187822	-1.1722	683	0.241524	0.722154
OLINK_CLEC5A	acute_cd8	7	OLINK_CLEC5A	-0.0622208	0.0763519	0.95	-0.212135	0.0876934	-0.814922	679	0.415403	0.760078
OLINK_CLEC5A	acute_cd8	7	acuity_maxn:OLINK_CLEC5A	0.299741	0.257569	0.95	-0.205986	0.805468	1.16373	679	0.244942	0.722154
OLINK_CLEC5A	acute_cd8	8	OLINK_CLEC5A	0.0791267	0.0674862	0.95	-0.0533801	0.211633	1.17249	679	0.241413	0.523061
OLINK_CLEC5A	acute_cd8	8	acuity_maxn:OLINK_CLEC5A	-0.202586	0.221461	0.95	-0.637416	0.232244	-0.914771	679	0.360636	0.722154
OLINK_CLEC5A	acute_cd8	9	OLINK_CLEC5A	-0.0494273	0.117275	0.95	-0.279735	0.180881	-0.421466	614	0.673562	0.796028
OLINK_CLEC5A	acute_cd8	9	acuity_maxn:OLINK_CLEC5A	0.0793668	0.41675	0.95	-0.739062	0.897796	0.190442	614	0.849026	0.849026
OLINK_CLEC5A	acute_cd8	10	OLINK_CLEC5A	0.0259747	0.101048	0.95	-0.172461	0.22441	0.257053	624	0.797223	0.863658
OLINK_CLEC5A	acute_cd8	10	acuity_maxn:OLINK_CLEC5A	0.510817	0.348235	0.95	-0.173037	1.19467	1.46687	624	0.142914	0.722154
OLINK_CLEC5A	acute_cd8	11	OLINK_CLEC5A	-0.125405	0.0777714	0.95	-0.278114	0.0273038	-1.61248	661	0.107334	0.348837
OLINK_CLEC5A	acute_cd8	11	acuity_maxn:OLINK_CLEC5A	0.483127	0.261442	0.95	-0.0302303	0.996485	1.84793	661	0.0650589	0.722154
OLINK_CLEC5A	acute_cd8	12	OLINK_CLEC5A	0.173863	0.10262	0.95	-0.0277318	0.375458	1.69424	527	0.0908108	0.348837
OLINK_CLEC5A	acute_cd8	12	acuity_maxn:OLINK_CLEC5A	-0.15492	0.344015	0.95	-0.830729	0.520889	-0.450328	527	0.652659	0.771324
OLINK_CLEC5A	acute_cd8	13	OLINK_CLEC5A	0.584913	0.31006	0.95	-0.0333298	1.20315	1.88645	71	0.0633242	0.348837
OLINK_CLEC5A	acute_cd8	13	acuity_maxn:OLINK_CLEC5A	-0.233995	0.78662	0.95	-1.80247	1.33448	-0.297469	71	0.766977	0.830892
OLINK_CLEC6A	acute_cd8	1	OLINK_CLEC6A	-0.0617317	0.0978491	0.95	-0.253852	0.130388	-0.630887	685	0.528325	0.858528
OLINK_CLEC6A	acute_cd8	1	acuity_maxn:OLINK_CLEC6A	0.153223	0.342203	0.95	-0.51867	0.825117	0.447755	685	0.654472	0.709011
OLINK_CLEC6A	acute_cd8	2	OLINK_CLEC6A	0.158982	0.0755634	0.95	0.0106203	0.307344	2.10396	690	0.0357436	0.232333
OLINK_CLEC6A	acute_cd8	2	acuity_maxn:OLINK_CLEC6A	0.338846	0.264221	0.95	-0.179927	0.857619	1.28244	690	0.20012	0.533684
OLINK_CLEC6A	acute_cd8	3	OLINK_CLEC6A	-0.123915	0.0761181	0.95	-0.273366	0.0255355	-1.62793	691	0.103995	0.276933
OLINK_CLEC6A	acute_cd8	3	acuity_maxn:OLINK_CLEC6A	0.119718	0.265318	0.95	-0.401207	0.640644	0.451226	691	0.651968	0.709011
OLINK_CLEC6A	acute_cd8	4	OLINK_CLEC6A	-0.152773	0.0630727	0.95	-0.276611	-0.0289359	-2.42218	690	0.0156844	0.203897
OLINK_CLEC6A	acute_cd8	4	acuity_maxn:OLINK_CLEC6A	-0.139312	0.220443	0.95	-0.572132	0.293509	-0.631962	690	0.527621	0.709011
OLINK_CLEC6A	acute_cd8	5	OLINK_CLEC6A	-0.0403247	0.055497	0.95	-0.149288	0.0686383	-0.72661	691	0.467711	0.858528
OLINK_CLEC6A	acute_cd8	5	acuity_maxn:OLINK_CLEC6A	-0.310079	0.19308	0.95	-0.689173	0.0690137	-1.60597	691	0.108738	0.533684
OLINK_CLEC6A	acute_cd8	6	OLINK_CLEC6A	0.0125185	0.0788572	0.95	-0.142313	0.16735	0.158749	683	0.873914	0.959942
OLINK_CLEC6A	acute_cd8	6	acuity_maxn:OLINK_CLEC6A	-0.367566	0.275358	0.95	-0.908215	0.173084	-1.33487	683	0.182365	0.533684
OLINK_CLEC6A	acute_cd8	7	OLINK_CLEC6A	-0.0751263	0.0843333	0.95	-0.240712	0.090459	-0.890827	679	0.373338	0.808898
OLINK_CLEC6A	acute_cd8	7	acuity_maxn:OLINK_CLEC6A	0.172652	0.304618	0.95	-0.425455	0.770758	0.566782	679	0.57105	0.709011
OLINK_CLEC6A	acute_cd8	8	OLINK_CLEC6A	0.0235141	0.0748188	0.95	-0.12339	0.170418	0.314281	679	0.753404	0.959942
OLINK_CLEC6A	acute_cd8	8	acuity_maxn:OLINK_CLEC6A	-0.274092	0.257424	0.95	-0.779535	0.231351	-1.06475	679	0.287368	0.533684
OLINK_CLEC6A	acute_cd8	9	OLINK_CLEC6A	0.0122224	0.126316	0.95	-0.235842	0.260287	0.0967599	614	0.922949	0.959942
OLINK_CLEC6A	acute_cd8	9	acuity_maxn:OLINK_CLEC6A	-0.54816	0.468618	0.95	-1.46845	0.372129	-1.16974	614	0.242561	0.533684
OLINK_CLEC6A	acute_cd8	10	OLINK_CLEC6A	0.178354	0.11034	0.95	-0.0383289	0.395038	1.6164	624	0.106513	0.276933
OLINK_CLEC6A	acute_cd8	10	acuity_maxn:OLINK_CLEC6A	0.442767	0.394738	0.95	-0.332409	1.21794	1.12167	624	0.262433	0.533684
OLINK_CLEC6A	acute_cd8	11	OLINK_CLEC6A	0.00426552	0.0848948	0.95	-0.16243	0.170961	0.0502448	661	0.959942	0.959942
OLINK_CLEC6A	acute_cd8	11	acuity_maxn:OLINK_CLEC6A	0.621818	0.301555	0.95	0.0296977	1.21394	2.06204	661	0.0395941	0.514724
OLINK_CLEC6A	acute_cd8	12	OLINK_CLEC6A	-0.0398345	0.108899	0.95	-0.253764	0.174095	-0.365794	527	0.714665	0.959942
OLINK_CLEC6A	acute_cd8	12	acuity_maxn:OLINK_CLEC6A	0.365472	0.39923	0.95	-0.418807	1.14975	0.915441	527	0.360379	0.585616
OLINK_CLEC6A	acute_cd8	13	OLINK_CLEC6A	0.514566	0.306304	0.95	-0.0961873	1.12532	1.67992	71	0.0973686	0.276933
OLINK_CLEC6A	acute_cd8	13	acuity_maxn:OLINK_CLEC6A	0.294833	0.81425	0.95	-1.32874	1.9184	0.362092	71	0.718359	0.718359
OLINK_CLEC7A	acute_cd8	1	OLINK_CLEC7A	-0.190375	0.0664534	0.95	-0.320852	-0.0598983	-2.86479	685	0.00430064	0.0186361
OLINK_CLEC7A	acute_cd8	1	acuity_maxn:OLINK_CLEC7A	0.194146	0.209263	0.95	-0.216728	0.605021	0.927761	685	0.353858	0.566352
OLINK_CLEC7A	acute_cd8	2	OLINK_CLEC7A	-0.00683871	0.0517101	0.95	-0.108367	0.0946894	-0.132251	690	0.894824	0.958867
OLINK_CLEC7A	acute_cd8	2	acuity_maxn:OLINK_CLEC7A	0.142289	0.160929	0.95	-0.17368	0.458257	0.884172	690	0.376911	0.566352
OLINK_CLEC7A	acute_cd8	3	OLINK_CLEC7A	-0.0915497	0.0518089	0.95	-0.193272	0.0101721	-1.76706	691	0.0776589	0.201913
OLINK_CLEC7A	acute_cd8	3	acuity_maxn:OLINK_CLEC7A	0.30381	0.161036	0.95	-0.0123687	0.619988	1.8866	691	0.0596337	0.335941
OLINK_CLEC7A	acute_cd8	4	OLINK_CLEC7A	0.0941091	0.0429721	0.95	0.00973729	0.178481	2.19	690	0.028858	0.0937885
OLINK_CLEC7A	acute_cd8	4	acuity_maxn:OLINK_CLEC7A	-0.217952	0.133639	0.95	-0.48034	0.0444351	-1.63091	690	0.103366	0.335941
OLINK_CLEC7A	acute_cd8	5	OLINK_CLEC7A	-0.0567288	0.0377563	0.95	-0.13086	0.0174021	-1.5025	691	0.133425	0.289088
OLINK_CLEC7A	acute_cd8	5	acuity_maxn:OLINK_CLEC7A	0.0127572	0.117427	0.95	-0.217799	0.243313	0.10864	691	0.91352	0.91352
OLINK_CLEC7A	acute_cd8	6	OLINK_CLEC7A	0.0385247	0.0531055	0.95	-0.0657449	0.142794	0.725438	683	0.468432	0.608962
OLINK_CLEC7A	acute_cd8	6	acuity_maxn:OLINK_CLEC7A	-0.165603	0.16484	0.95	-0.489257	0.158052	-1.00463	683	0.315433	0.566352
OLINK_CLEC7A	acute_cd8	7	OLINK_CLEC7A	0.075229	0.0571637	0.95	-0.0370097	0.187468	1.31603	679	0.188608	0.350273
OLINK_CLEC7A	acute_cd8	7	acuity_maxn:OLINK_CLEC7A	0.128914	0.179365	0.95	-0.223262	0.48109	0.718726	679	0.472557	0.566352
OLINK_CLEC7A	acute_cd8	8	OLINK_CLEC7A	0.181118	0.0496193	0.95	0.0836924	0.278544	3.65015	679	0.000282214	0.00183593
OLINK_CLEC7A	acute_cd8	8	acuity_maxn:OLINK_CLEC7A	-0.464391	0.154061	0.95	-0.766884	-0.161897	-3.01433	679	0.00267146	0.034729
OLINK_CLEC7A	acute_cd8	9	OLINK_CLEC7A	-0.0703637	0.0848793	0.95	-0.237053	0.0963253	-0.828986	614	0.407435	0.588517
OLINK_CLEC7A	acute_cd8	9	acuity_maxn:OLINK_CLEC7A	-0.208875	0.295026	0.95	-0.788258	0.370507	-0.707989	614	0.479221	0.566352
OLINK_CLEC7A	acute_cd8	10	OLINK_CLEC7A	0.271354	0.0743104	0.95	0.125425	0.417282	3.65162	624	0.00028245	0.00183593
OLINK_CLEC7A	acute_cd8	10	acuity_maxn:OLINK_CLEC7A	-0.146032	0.249448	0.95	-0.635892	0.343828	-0.585421	624	0.558477	0.605016
OLINK_CLEC7A	acute_cd8	11	OLINK_CLEC7A	0.002961	0.0573895	0.95	-0.109727	0.115649	0.0515948	661	0.958867	0.958867
OLINK_CLEC7A	acute_cd8	11	acuity_maxn:OLINK_CLEC7A	0.306066	0.181549	0.95	-0.0504167	0.662548	1.68586	661	0.0922954	0.335941
OLINK_CLEC7A	acute_cd8	12	OLINK_CLEC7A	0.0250167	0.0782854	0.95	-0.128773	0.178807	0.319558	527	0.74943	0.88569
OLINK_CLEC7A	acute_cd8	12	acuity_maxn:OLINK_CLEC7A	-0.186902	0.254552	0.95	-0.686964	0.31316	-0.734239	527	0.46313	0.566352
OLINK_CLEC7A	acute_cd8	13	OLINK_CLEC7A	0.274487	0.297902	0.95	-0.319513	0.868488	0.9214	71	0.359962	0.584938
OLINK_CLEC7A	acute_cd8	13	acuity_maxn:OLINK_CLEC7A	0.522942	0.723631	0.95	-0.919938	1.96582	0.722664	71	0.47226	0.566352
OLINK_CLIP2	acute_cd8	1	OLINK_CLIP2	-0.00206587	0.0346377	0.95	-0.0700748	0.065943	-0.0596422	685	0.952458	0.952458
OLINK_CLIP2	acute_cd8	1	acuity_maxn:OLINK_CLIP2	-0.0493498	0.139489	0.95	-0.323227	0.224527	-0.353791	685	0.723604	0.94883
OLINK_CLIP2	acute_cd8	2	OLINK_CLIP2	-0.0560558	0.0268054	0.95	-0.108686	-0.003426	-2.09122	690	0.0368737	0.159786
OLINK_CLIP2	acute_cd8	2	acuity_maxn:OLINK_CLIP2	-0.02449	0.108361	0.95	-0.237247	0.188267	-0.226004	690	0.821265	0.94883
OLINK_CLIP2	acute_cd8	3	OLINK_CLIP2	0.0351237	0.0269178	0.95	-0.0177268	0.0879742	1.30485	691	0.192378	0.500183
OLINK_CLIP2	acute_cd8	3	acuity_maxn:OLINK_CLIP2	-0.0415795	0.108482	0.95	-0.254574	0.171415	-0.383285	691	0.701627	0.94883
OLINK_CLIP2	acute_cd8	4	OLINK_CLIP2	0.0641	0.0221816	0.95	0.0205485	0.107652	2.88979	690	0.00397603	0.0258442
OLINK_CLIP2	acute_cd8	4	acuity_maxn:OLINK_CLIP2	0.0878241	0.089303	0.95	-0.087514	0.263162	0.98344	690	0.325735	0.94883
OLINK_CLIP2	acute_cd8	5	OLINK_CLIP2	-0.064423	0.0194587	0.95	-0.102628	-0.0262177	-3.31075	691	0.000978816	0.0127246
OLINK_CLIP2	acute_cd8	5	acuity_maxn:OLINK_CLIP2	-0.0227822	0.0785067	0.95	-0.176922	0.131358	-0.290195	691	0.771754	0.94883
OLINK_CLIP2	acute_cd8	6	OLINK_CLIP2	0.032516	0.0274702	0.95	-0.0214202	0.0864523	1.18368	683	0.236951	0.513393
OLINK_CLIP2	acute_cd8	6	acuity_maxn:OLINK_CLIP2	0.00709913	0.110579	0.95	-0.210017	0.224215	0.0641995	683	0.94883	0.94883
OLINK_CLIP2	acute_cd8	7	OLINK_CLIP2	0.0387599	0.0296668	0.95	-0.0194898	0.0970096	1.30651	679	0.191823	0.500183
OLINK_CLIP2	acute_cd8	7	acuity_maxn:OLINK_CLIP2	-0.0364195	0.121205	0.95	-0.274402	0.201563	-0.300478	679	0.763905	0.94883
OLINK_CLIP2	acute_cd8	8	OLINK_CLIP2	0.00519133	0.0260753	0.95	-0.0460065	0.0563892	0.19909	679	0.842252	0.912439
OLINK_CLIP2	acute_cd8	8	acuity_maxn:OLINK_CLIP2	-0.0491653	0.104855	0.95	-0.255044	0.156714	-0.468888	679	0.6393	0.94883
OLINK_CLIP2	acute_cd8	9	OLINK_CLIP2	-0.0418057	0.0450543	0.95	-0.130285	0.0466736	-0.927895	614	0.353827	0.600769
OLINK_CLIP2	acute_cd8	9	acuity_maxn:OLINK_CLIP2	0.212027	0.184819	0.95	-0.150926	0.57498	1.14722	614	0.251739	0.94883
OLINK_CLIP2	acute_cd8	10	OLINK_CLIP2	0.0197958	0.0385457	0.95	-0.0558992	0.0954908	0.513568	624	0.607736	0.790057
OLINK_CLIP2	acute_cd8	10	acuity_maxn:OLINK_CLIP2	0.0255078	0.159272	0.95	-0.287266	0.338281	0.160152	624	0.872813	0.94883
OLINK_CLIP2	acute_cd8	11	OLINK_CLIP2	-0.0153453	0.0298531	0.95	-0.0739636	0.043273	-0.514027	661	0.607405	0.790057
OLINK_CLIP2	acute_cd8	11	acuity_maxn:OLINK_CLIP2	0.0120558	0.121514	0.95	-0.226543	0.250655	0.0992132	661	0.920999	0.94883
OLINK_CLIP2	acute_cd8	12	OLINK_CLIP2	-0.033739	0.0375797	0.95	-0.107563	0.0400855	-0.897797	527	0.369704	0.600769
OLINK_CLIP2	acute_cd8	12	acuity_maxn:OLINK_CLIP2	-0.186775	0.159866	0.95	-0.500828	0.127279	-1.16832	527	0.243207	0.94883
OLINK_CLIP2	acute_cd8	13	OLINK_CLIP2	0.0327125	0.095497	0.95	-0.157703	0.223128	0.34255	71	0.732949	0.866212
OLINK_CLIP2	acute_cd8	13	acuity_maxn:OLINK_CLIP2	-0.0992579	0.34098	0.95	-0.779152	0.580636	-0.291096	71	0.771826	0.94883
OLINK_CLMP	acute_cd8	1	OLINK_CLMP	-0.213765	0.0669418	0.95	-0.345201	-0.0823294	-3.1933	685	0.00147097	0.0127063
OLINK_CLMP	acute_cd8	1	acuity_maxn:OLINK_CLMP	0.151202	0.217264	0.95	-0.275382	0.577786	0.695935	685	0.486705	0.632717
OLINK_CLMP	acute_cd8	2	OLINK_CLMP	0.0577438	0.0517774	0.95	-0.0439163	0.159404	1.11523	690	0.265139	0.363271
OLINK_CLMP	acute_cd8	2	acuity_maxn:OLINK_CLMP	0.160856	0.168475	0.95	-0.169929	0.49164	0.954778	690	0.340025	0.565026
OLINK_CLMP	acute_cd8	3	OLINK_CLMP	-0.148806	0.051787	0.95	-0.250485	-0.0471271	-2.87342	691	0.00418517	0.0136018
OLINK_CLMP	acute_cd8	3	acuity_maxn:OLINK_CLMP	0.312555	0.168254	0.95	-0.0177964	0.642905	1.85763	691	0.0636465	0.206851
OLINK_CLMP	acute_cd8	4	OLINK_CLMP	0.0236798	0.0431682	0.95	-0.0610771	0.108437	0.548546	690	0.583494	0.689584
OLINK_CLMP	acute_cd8	4	acuity_maxn:OLINK_CLMP	-0.231132	0.140179	0.95	-0.506361	0.0440962	-1.64884	690	0.0996362	0.259054
OLINK_CLMP	acute_cd8	5	OLINK_CLMP	-0.0808029	0.0378196	0.95	-0.155058	-0.00654783	-2.13654	691	0.0329864	0.0857645
OLINK_CLMP	acute_cd8	5	acuity_maxn:OLINK_CLMP	0.115376	0.122782	0.95	-0.125694	0.356447	0.939684	691	0.347708	0.565026
OLINK_CLMP	acute_cd8	6	OLINK_CLMP	-0.0696115	0.0529395	0.95	-0.173555	0.0343322	-1.31493	683	0.188976	0.348885
OLINK_CLMP	acute_cd8	6	acuity_maxn:OLINK_CLMP	-0.338812	0.172182	0.95	-0.676882	-0.000741715	-1.96775	683	0.0495009	0.206851
OLINK_CLMP	acute_cd8	7	OLINK_CLMP	0.0246304	0.0575059	0.95	-0.0882804	0.137541	0.428311	679	0.668561	0.724274
OLINK_CLMP	acute_cd8	7	acuity_maxn:OLINK_CLMP	-0.051124	0.188485	0.95	-0.421207	0.318959	-0.271237	679	0.786291	0.786291
OLINK_CLMP	acute_cd8	8	OLINK_CLMP	0.149121	0.049947	0.95	0.0510517	0.24719	2.98558	679	0.00293222	0.0127063
OLINK_CLMP	acute_cd8	8	acuity_maxn:OLINK_CLMP	-0.447851	0.161856	0.95	-0.76565	-0.130052	-2.76696	679	0.00581211	0.0755575
OLINK_CLMP	acute_cd8	9	OLINK_CLMP	0.120744	0.0865201	0.95	-0.0491669	0.290655	1.39556	614	0.163351	0.348885
OLINK_CLMP	acute_cd8	9	acuity_maxn:OLINK_CLMP	-0.56318	0.296794	0.95	-1.14603	0.019674	-1.89755	614	0.0582247	0.206851
OLINK_CLMP	acute_cd8	10	OLINK_CLMP	0.226395	0.0750601	0.95	0.0789938	0.373796	3.01618	624	0.00266392	0.0127063
OLINK_CLMP	acute_cd8	10	acuity_maxn:OLINK_CLMP	-0.213688	0.250992	0.95	-0.70658	0.279203	-0.851375	624	0.394888	0.570393
OLINK_CLMP	acute_cd8	11	OLINK_CLMP	0.0624134	0.0576584	0.95	-0.0508023	0.175629	1.08247	661	0.279439	0.363271
OLINK_CLMP	acute_cd8	11	acuity_maxn:OLINK_CLMP	0.24263	0.188291	0.95	-0.127092	0.612351	1.28859	661	0.197993	0.428984
OLINK_CLMP	acute_cd8	12	OLINK_CLMP	0.00130441	0.0768579	0.95	-0.149681	0.15229	0.0169717	527	0.986466	0.986466
OLINK_CLMP	acute_cd8	12	acuity_maxn:OLINK_CLMP	-0.101199	0.26032	0.95	-0.61259	0.410193	-0.388747	527	0.69762	0.755755
OLINK_CLMP	acute_cd8	13	OLINK_CLMP	0.296862	0.237121	0.95	-0.175943	0.769668	1.25195	71	0.214698	0.348885
OLINK_CLMP	acute_cd8	13	acuity_maxn:OLINK_CLMP	0.25662	0.6331	0.95	-1.00574	1.51899	0.40534	71	0.686447	0.755755
OLINK_CLPP	acute_cd8	1	OLINK_CLPP	0.00837428	0.0481386	0.95	-0.0861426	0.102891	0.173962	685	0.861947	0.861947
OLINK_CLPP	acute_cd8	1	acuity_maxn:OLINK_CLPP	-0.0824355	0.1972	0.95	-0.469625	0.304754	-0.418029	685	0.676057	0.998813
OLINK_CLPP	acute_cd8	2	OLINK_CLPP	-0.0975538	0.0371611	0.95	-0.170516	-0.0245914	-2.62516	690	0.00885267	0.0575424
OLINK_CLPP	acute_cd8	2	acuity_maxn:OLINK_CLPP	-0.0264902	0.152917	0.95	-0.326729	0.273748	-0.173232	690	0.86252	0.998813
OLINK_CLPP	acute_cd8	3	OLINK_CLPP	0.0584045	0.0373658	0.95	-0.0149596	0.131769	1.56305	691	0.118499	0.264759
OLINK_CLPP	acute_cd8	3	acuity_maxn:OLINK_CLPP	-0.000227969	0.153206	0.95	-0.301032	0.300576	-0.001488	691	0.998813	0.998813
OLINK_CLPP	acute_cd8	4	OLINK_CLPP	0.103085	0.0307498	0.95	0.0427104	0.163459	3.35237	690	0.000844946	0.0109843
OLINK_CLPP	acute_cd8	4	acuity_maxn:OLINK_CLPP	0.0725029	0.125939	0.95	-0.174768	0.319773	0.575696	690	0.565008	0.998813
OLINK_CLPP	acute_cd8	5	OLINK_CLPP	-0.0668427	0.0271375	0.95	-0.120124	-0.0135609	-2.46311	691	0.0140163	0.0607373
OLINK_CLPP	acute_cd8	5	acuity_maxn:OLINK_CLPP	-0.0235622	0.111399	0.95	-0.242282	0.195158	-0.211512	691	0.83255	0.998813
OLINK_CLPP	acute_cd8	6	OLINK_CLPP	0.0560616	0.0381889	0.95	-0.0189201	0.131043	1.46801	683	0.142562	0.264759
OLINK_CLPP	acute_cd8	6	acuity_maxn:OLINK_CLPP	-0.0617687	0.157106	0.95	-0.370238	0.2467	-0.393165	683	0.69432	0.998813
OLINK_CLPP	acute_cd8	7	OLINK_CLPP	0.062061	0.0412207	0.95	-0.0188744	0.142996	1.50558	679	0.132641	0.264759
OLINK_CLPP	acute_cd8	7	acuity_maxn:OLINK_CLPP	-0.0498658	0.171927	0.95	-0.387439	0.287707	-0.29004	679	0.771874	0.998813
OLINK_CLPP	acute_cd8	8	OLINK_CLPP	0.0588897	0.0361304	0.95	-0.012051	0.12983	1.62992	679	0.103582	0.264759
OLINK_CLPP	acute_cd8	8	acuity_maxn:OLINK_CLPP	-0.192152	0.147939	0.95	-0.482625	0.0983222	-1.29885	679	0.194435	0.998813
OLINK_CLPP	acute_cd8	9	OLINK_CLPP	-0.0738361	0.0623375	0.95	-0.196257	0.0485844	-1.18446	614	0.23669	0.341886
OLINK_CLPP	acute_cd8	9	acuity_maxn:OLINK_CLPP	0.341613	0.26013	0.95	-0.169239	0.852464	1.31324	614	0.189592	0.998813
OLINK_CLPP	acute_cd8	10	OLINK_CLPP	-0.0173232	0.0533202	0.95	-0.122032	0.0873856	-0.32489	624	0.745373	0.807488
OLINK_CLPP	acute_cd8	10	acuity_maxn:OLINK_CLPP	0.184102	0.22445	0.95	-0.256667	0.624871	0.820236	624	0.412395	0.998813
OLINK_CLPP	acute_cd8	11	OLINK_CLPP	-0.0235948	0.0416365	0.95	-0.105351	0.058161	-0.566684	661	0.571121	0.742457
OLINK_CLPP	acute_cd8	11	acuity_maxn:OLINK_CLPP	0.0394433	0.172061	0.95	-0.298409	0.377296	0.22924	661	0.818753	0.998813
OLINK_CLPP	acute_cd8	12	OLINK_CLPP	-0.0701437	0.0519958	0.95	-0.172288	0.0320007	-1.34903	527	0.177908	0.2891
OLINK_CLPP	acute_cd8	12	acuity_maxn:OLINK_CLPP	-0.0190747	0.221834	0.95	-0.454861	0.416712	-0.0859867	527	0.93151	0.998813
OLINK_CLPP	acute_cd8	13	OLINK_CLPP	0.0419795	0.128433	0.95	-0.214109	0.298068	0.326859	71	0.744736	0.807488
OLINK_CLPP	acute_cd8	13	acuity_maxn:OLINK_CLPP	-0.376274	0.511746	0.95	-1.39667	0.644118	-0.735275	71	0.464594	0.998813
OLINK_CLPS	acute_cd8	1	OLINK_CLPS	0.0177107	0.0545951	0.95	-0.0894831	0.124905	0.324401	685	0.745733	0.881321
OLINK_CLPS	acute_cd8	1	acuity_maxn:OLINK_CLPS	-0.255337	0.20932	0.95	-0.666323	0.15565	-1.21984	685	0.222946	0.414043
OLINK_CLPS	acute_cd8	2	OLINK_CLPS	0.0415024	0.0426077	0.95	-0.0421539	0.125159	0.974058	690	0.330369	0.674857
OLINK_CLPS	acute_cd8	2	acuity_maxn:OLINK_CLPS	0.0844354	0.162641	0.95	-0.234896	0.403767	0.519151	690	0.603822	0.767171
OLINK_CLPS	acute_cd8	3	OLINK_CLPS	-0.0346587	0.0425208	0.95	-0.118144	0.0488268	-0.815099	691	0.415297	0.674857
OLINK_CLPS	acute_cd8	3	acuity_maxn:OLINK_CLPS	0.0300994	0.162601	0.95	-0.289151	0.34935	0.185113	691	0.853195	0.883497
OLINK_CLPS	acute_cd8	4	OLINK_CLPS	-0.000302784	0.0352659	0.95	-0.0695441	0.0689385	-0.00858575	690	0.993152	0.999897
OLINK_CLPS	acute_cd8	4	acuity_maxn:OLINK_CLPS	0.111694	0.134811	0.95	-0.152995	0.376383	0.828524	690	0.40766	0.588843
OLINK_CLPS	acute_cd8	5	OLINK_CLPS	-0.0483505	0.0308966	0.95	-0.109013	0.012312	-1.56491	691	0.118061	0.419249
OLINK_CLPS	acute_cd8	5	acuity_maxn:OLINK_CLPS	0.123674	0.11772	0.95	-0.107458	0.354806	1.05058	691	0.293819	0.477456
OLINK_CLPS	acute_cd8	6	OLINK_CLPS	0.0709957	0.0434131	0.95	-0.0142435	0.156235	1.63535	683	0.102436	0.419249
OLINK_CLPS	acute_cd8	6	acuity_maxn:OLINK_CLPS	-0.276638	0.165185	0.95	-0.60097	0.0476936	-1.67472	683	0.0944479	0.409274
OLINK_CLPS	acute_cd8	7	OLINK_CLPS	-0.06853	0.0468702	0.95	-0.160558	0.023498	-1.46212	679	0.144171	0.419249
OLINK_CLPS	acute_cd8	7	acuity_maxn:OLINK_CLPS	0.233959	0.181636	0.95	-0.122676	0.590595	1.28807	679	0.198161	0.414043
OLINK_CLPS	acute_cd8	8	OLINK_CLPS	0.0674428	0.041399	0.95	-0.0138426	0.148728	1.62909	679	0.103757	0.419249
OLINK_CLPS	acute_cd8	8	acuity_maxn:OLINK_CLPS	-0.371708	0.157302	0.95	-0.680565	-0.0628515	-2.36302	679	0.0184074	0.239296
OLINK_CLPS	acute_cd8	9	OLINK_CLPS	-0.0987682	0.0704193	0.95	-0.23706	0.0395236	-1.40257	614	0.161249	0.419249
OLINK_CLPS	acute_cd8	9	acuity_maxn:OLINK_CLPS	-0.12774	0.28064	0.95	-0.678872	0.423391	-0.455174	614	0.649145	0.767171
OLINK_CLPS	acute_cd8	10	OLINK_CLPS	-0.0282308	0.0607576	0.95	-0.147545	0.0910833	-0.464646	624	0.642347	0.835051
OLINK_CLPS	acute_cd8	10	acuity_maxn:OLINK_CLPS	0.346977	0.241061	0.95	-0.126411	0.820366	1.43938	624	0.150545	0.414043
OLINK_CLPS	acute_cd8	11	OLINK_CLPS	-0.0388036	0.047535	0.95	-0.132141	0.0545342	-0.816316	661	0.414614	0.674857
OLINK_CLPS	acute_cd8	11	acuity_maxn:OLINK_CLPS	0.255675	0.186745	0.95	-0.11101	0.622361	1.36911	661	0.171429	0.414043
OLINK_CLPS	acute_cd8	12	OLINK_CLPS	-0.0360556	0.059344	0.95	-0.152636	0.0805243	-0.607569	527	0.543735	0.785395
OLINK_CLPS	acute_cd8	12	acuity_maxn:OLINK_CLPS	0.430975	0.235027	0.95	-0.0307296	0.892679	1.83373	527	0.0672584	0.409274
OLINK_CLPS	acute_cd8	13	OLINK_CLPS	2.09394e-05	0.161244	0.95	-0.32149	0.321532	0.000129862	71	0.999897	0.999897
OLINK_CLPS	acute_cd8	13	acuity_maxn:OLINK_CLPS	0.077069	0.524044	0.95	-0.967844	1.12198	0.147066	71	0.883497	0.883497
OLINK_CLSPN	acute_cd8	1	OLINK_CLSPN	-0.0113945	0.13073	0.95	-0.268073	0.245284	-0.0871607	685	0.930569	0.930569
OLINK_CLSPN	acute_cd8	1	acuity_maxn:OLINK_CLSPN	1.19453	0.666582	0.95	-0.114254	2.50332	1.79203	685	0.0735693	0.514578
OLINK_CLSPN	acute_cd8	2	OLINK_CLSPN	0.128456	0.101984	0.95	-0.071781	0.328692	1.25956	690	0.208253	0.473696
OLINK_CLSPN	acute_cd8	2	acuity_maxn:OLINK_CLSPN	-0.180119	0.519714	0.95	-1.20053	0.840291	-0.346573	690	0.729018	0.876907
OLINK_CLSPN	acute_cd8	3	OLINK_CLSPN	-0.125628	0.102029	0.95	-0.325951	0.0746953	-1.2313	691	0.218629	0.473696
OLINK_CLSPN	acute_cd8	3	acuity_maxn:OLINK_CLSPN	0.585545	0.518017	0.95	-0.43153	1.60262	1.13036	691	0.258717	0.567838
OLINK_CLSPN	acute_cd8	4	OLINK_CLSPN	-0.0165599	0.084735	0.95	-0.182929	0.14981	-0.195432	690	0.845113	0.915539
OLINK_CLSPN	acute_cd8	4	acuity_maxn:OLINK_CLSPN	0.607166	0.429933	0.95	-0.236968	1.4513	1.41223	690	0.158332	0.514578
OLINK_CLSPN	acute_cd8	5	OLINK_CLSPN	-0.118912	0.0742578	0.95	-0.26471	0.0268856	-1.60134	691	0.109758	0.356712
OLINK_CLSPN	acute_cd8	5	acuity_maxn:OLINK_CLSPN	-0.0870122	0.376647	0.95	-0.826522	0.652498	-0.231018	691	0.817369	0.876907
OLINK_CLSPN	acute_cd8	6	OLINK_CLSPN	0.181386	0.104248	0.95	-0.0232987	0.386072	1.73995	683	0.0823182	0.356712
OLINK_CLSPN	acute_cd8	6	acuity_maxn:OLINK_CLSPN	-0.929598	0.531164	0.95	-1.97251	0.113313	-1.75011	683	0.0805476	0.514578
OLINK_CLSPN	acute_cd8	7	OLINK_CLSPN	-0.0413711	0.112314	0.95	-0.261896	0.179154	-0.368351	679	0.712726	0.842313
OLINK_CLSPN	acute_cd8	7	acuity_maxn:OLINK_CLSPN	0.647124	0.576542	0.95	-0.484895	1.77914	1.12242	679	0.262079	0.567838
OLINK_CLSPN	acute_cd8	8	OLINK_CLSPN	0.24962	0.0981903	0.95	0.0568272	0.442414	2.54221	679	0.0112365	0.146074
OLINK_CLSPN	acute_cd8	8	acuity_maxn:OLINK_CLSPN	-0.101565	0.499968	0.95	-1.08323	0.880104	-0.203143	679	0.839084	0.876907
OLINK_CLSPN	acute_cd8	9	OLINK_CLSPN	-0.314509	0.187907	0.95	-0.683527	0.0545085	-1.67375	614	0.0946886	0.356712
OLINK_CLSPN	acute_cd8	9	acuity_maxn:OLINK_CLSPN	0.35191	0.87994	0.95	-1.37615	2.07997	0.399925	614	0.689351	0.876907
OLINK_CLSPN	acute_cd8	10	OLINK_CLSPN	-0.130383	0.143579	0.95	-0.41234	0.151574	-0.908091	624	0.364181	0.655781
OLINK_CLSPN	acute_cd8	10	acuity_maxn:OLINK_CLSPN	-0.11719	0.756284	0.95	-1.60236	1.36798	-0.154955	624	0.876907	0.876907
OLINK_CLSPN	acute_cd8	11	OLINK_CLSPN	-0.0616233	0.112284	0.95	-0.2821	0.158853	-0.548816	661	0.583317	0.758312
OLINK_CLSPN	acute_cd8	11	acuity_maxn:OLINK_CLSPN	0.827399	0.579486	0.95	-0.310455	1.96525	1.42782	661	0.153817	0.514578
OLINK_CLSPN	acute_cd8	12	OLINK_CLSPN	0.0720372	0.128463	0.95	-0.180325	0.324399	0.560762	527	0.575198	0.758312
OLINK_CLSPN	acute_cd8	12	acuity_maxn:OLINK_CLSPN	-0.423478	0.680821	0.95	-1.76094	0.913979	-0.622011	527	0.534204	0.876907
OLINK_CLSPN	acute_cd8	13	OLINK_CLSPN	-0.553452	0.658631	0.95	-1.86672	0.759821	-0.840306	71	0.403558	0.655781
OLINK_CLSPN	acute_cd8	13	acuity_maxn:OLINK_CLSPN	-0.764153	1.97326	0.95	-4.69873	3.17042	-0.387254	71	0.699727	0.876907
OLINK_CLSTN1	acute_cd8	1	OLINK_CLSTN1	-0.0570511	0.109945	0.95	-0.272921	0.158819	-0.518906	685	0.603994	0.757864
OLINK_CLSTN1	acute_cd8	1	acuity_maxn:OLINK_CLSTN1	0.564068	0.422071	0.95	-0.264639	1.39278	1.33643	685	0.181852	0.651968
OLINK_CLSTN1	acute_cd8	2	OLINK_CLSTN1	-0.0480998	0.0854196	0.95	-0.215813	0.119614	-0.5631	690	0.573549	0.757864
OLINK_CLSTN1	acute_cd8	2	acuity_maxn:OLINK_CLSTN1	-0.0116311	0.327687	0.95	-0.655014	0.631752	-0.0354945	690	0.971696	0.971696
OLINK_CLSTN1	acute_cd8	3	OLINK_CLSTN1	0.261288	0.085206	0.95	0.0939948	0.428582	3.06655	691	0.00224993	0.0292491
OLINK_CLSTN1	acute_cd8	3	acuity_maxn:OLINK_CLSTN1	-0.0597726	0.326986	0.95	-0.701779	0.582233	-0.182798	691	0.85501	0.971696
OLINK_CLSTN1	acute_cd8	4	OLINK_CLSTN1	-0.0377066	0.0711798	0.95	-0.177462	0.102048	-0.529738	690	0.596464	0.757864
OLINK_CLSTN1	acute_cd8	4	acuity_maxn:OLINK_CLSTN1	-0.220536	0.273062	0.95	-0.756668	0.315596	-0.807641	690	0.419575	0.651968
OLINK_CLSTN1	acute_cd8	5	OLINK_CLSTN1	0.0418865	0.062404	0.95	-0.0806377	0.164411	0.671215	691	0.502308	0.757864
OLINK_CLSTN1	acute_cd8	5	acuity_maxn:OLINK_CLSTN1	0.245105	0.239354	0.95	-0.224842	0.715053	1.02403	691	0.306179	0.651968
OLINK_CLSTN1	acute_cd8	6	OLINK_CLSTN1	-0.137348	0.0873859	0.95	-0.308925	0.0342294	-1.57174	683	0.116474	0.504722
OLINK_CLSTN1	acute_cd8	6	acuity_maxn:OLINK_CLSTN1	0.307465	0.336592	0.95	-0.353415	0.968345	0.913463	683	0.361321	0.651968
OLINK_CLSTN1	acute_cd8	7	OLINK_CLSTN1	0.0484759	0.0947905	0.95	-0.137642	0.234594	0.5114	679	0.609237	0.757864
OLINK_CLSTN1	acute_cd8	7	acuity_maxn:OLINK_CLSTN1	-0.280664	0.372441	0.95	-1.01194	0.450611	-0.75358	679	0.451363	0.651968
OLINK_CLSTN1	acute_cd8	8	OLINK_CLSTN1	0.0844289	0.0823992	0.95	-0.077359	0.246217	1.02463	679	0.305902	0.757864
OLINK_CLSTN1	acute_cd8	8	acuity_maxn:OLINK_CLSTN1	-0.563894	0.315672	0.95	-1.1837	0.0559159	-1.78633	679	0.0744918	0.651968
OLINK_CLSTN1	acute_cd8	9	OLINK_CLSTN1	-0.0494587	0.142695	0.95	-0.329688	0.230771	-0.346604	614	0.729008	0.757864
OLINK_CLSTN1	acute_cd8	9	acuity_maxn:OLINK_CLSTN1	-0.0402736	0.553438	0.95	-1.12714	1.04659	-0.0727698	614	0.942013	0.971696
OLINK_CLSTN1	acute_cd8	10	OLINK_CLSTN1	-0.0376675	0.12213	0.95	-0.277502	0.202167	-0.308423	624	0.757864	0.757864
OLINK_CLSTN1	acute_cd8	10	acuity_maxn:OLINK_CLSTN1	-0.665493	0.485712	0.95	-1.61932	0.288335	-1.37014	624	0.171136	0.651968
OLINK_CLSTN1	acute_cd8	11	OLINK_CLSTN1	-0.225356	0.0946926	0.95	-0.411291	-0.0394219	-2.37987	661	0.0176012	0.114408
OLINK_CLSTN1	acute_cd8	11	acuity_maxn:OLINK_CLSTN1	0.0260684	0.361917	0.95	-0.684576	0.736713	0.0720288	661	0.942601	0.971696
OLINK_CLSTN1	acute_cd8	12	OLINK_CLSTN1	0.101192	0.116827	0.95	-0.128312	0.330695	0.866167	527	0.386793	0.757864
OLINK_CLSTN1	acute_cd8	12	acuity_maxn:OLINK_CLSTN1	-0.419507	0.468117	0.95	-1.33911	0.500097	-0.896159	527	0.370577	0.651968
OLINK_CLSTN1	acute_cd8	13	OLINK_CLSTN1	-0.101949	0.234143	0.95	-0.568817	0.364919	-0.435415	71	0.664582	0.757864
OLINK_CLSTN1	acute_cd8	13	acuity_maxn:OLINK_CLSTN1	-0.885482	0.824054	0.95	-2.5286	0.757635	-1.07454	71	0.286217	0.651968
OLINK_CLSTN2	acute_cd8	1	OLINK_CLSTN2	-0.271097	0.0897275	0.95	-0.447271	-0.0949231	-3.02134	685	0.00261036	0.00848367
OLINK_CLSTN2	acute_cd8	1	acuity_maxn:OLINK_CLSTN2	0.0850771	0.268463	0.95	-0.442032	0.612187	0.316904	685	0.751413	0.751413
OLINK_CLSTN2	acute_cd8	2	OLINK_CLSTN2	0.0161832	0.0702964	0.95	-0.121837	0.154204	0.230214	690	0.817994	0.817994
OLINK_CLSTN2	acute_cd8	2	acuity_maxn:OLINK_CLSTN2	-0.0706873	0.20863	0.95	-0.480313	0.338939	-0.338816	690	0.734851	0.751413
OLINK_CLSTN2	acute_cd8	3	OLINK_CLSTN2	-0.211462	0.0695736	0.95	-0.348063	-0.0748611	-3.0394	691	0.00245998	0.00848367
OLINK_CLSTN2	acute_cd8	3	acuity_maxn:OLINK_CLSTN2	0.528631	0.206208	0.95	0.123762	0.9335	2.56358	691	0.0105702	0.0458043
OLINK_CLSTN2	acute_cd8	4	OLINK_CLSTN2	0.124126	0.0581032	0.95	0.0100456	0.238206	2.1363	690	0.0330062	0.085816
OLINK_CLSTN2	acute_cd8	4	acuity_maxn:OLINK_CLSTN2	-0.239258	0.172019	0.95	-0.577001	0.0984859	-1.39088	690	0.16471	0.386152
OLINK_CLSTN2	acute_cd8	5	OLINK_CLSTN2	-0.172578	0.0505998	0.95	-0.271926	-0.0732303	-3.41065	691	0.000685797	0.00445768
OLINK_CLSTN2	acute_cd8	5	acuity_maxn:OLINK_CLSTN2	0.499128	0.149432	0.95	0.205733	0.792523	3.34017	691	0.000882283	0.00573484
OLINK_CLSTN2	acute_cd8	6	OLINK_CLSTN2	0.0940245	0.0718085	0.95	-0.0469675	0.235017	1.30938	683	0.190847	0.413501
OLINK_CLSTN2	acute_cd8	6	acuity_maxn:OLINK_CLSTN2	-0.28515	0.211594	0.95	-0.700603	0.130302	-1.34763	683	0.178224	0.386152
OLINK_CLSTN2	acute_cd8	7	OLINK_CLSTN2	0.0346013	0.0773967	0.95	-0.117364	0.186567	0.447064	679	0.654972	0.817994
OLINK_CLSTN2	acute_cd8	7	acuity_maxn:OLINK_CLSTN2	-0.17286	0.231307	0.95	-0.627024	0.281304	-0.747317	679	0.455131	0.739587
OLINK_CLSTN2	acute_cd8	8	OLINK_CLSTN2	0.395688	0.0664869	0.95	0.265143	0.526233	5.95137	679	4.26121e-09	5.53958e-08
OLINK_CLSTN2	acute_cd8	8	acuity_maxn:OLINK_CLSTN2	-0.688554	0.198096	0.95	-1.07751	-0.2996	-3.47586	679	0.000541635	0.00573484
OLINK_CLSTN2	acute_cd8	9	OLINK_CLSTN2	0.0477461	0.117826	0.95	-0.183644	0.279137	0.405226	614	0.685453	0.817994
OLINK_CLSTN2	acute_cd8	9	acuity_maxn:OLINK_CLSTN2	-0.152032	0.3592	0.95	-0.857441	0.553378	-0.423251	614	0.67226	0.751413
OLINK_CLSTN2	acute_cd8	10	OLINK_CLSTN2	-0.116879	0.101897	0.95	-0.316981	0.0832235	-1.14703	624	0.251809	0.467645
OLINK_CLSTN2	acute_cd8	10	acuity_maxn:OLINK_CLSTN2	0.288222	0.321248	0.95	-0.342636	0.919081	0.897196	624	0.36996	0.687069
OLINK_CLSTN2	acute_cd8	11	OLINK_CLSTN2	0.0523565	0.0783582	0.95	-0.101505	0.206217	0.668168	661	0.504259	0.817994
OLINK_CLSTN2	acute_cd8	11	acuity_maxn:OLINK_CLSTN2	-0.0927109	0.237966	0.95	-0.559971	0.374549	-0.389597	661	0.69696	0.751413
OLINK_CLSTN2	acute_cd8	12	OLINK_CLSTN2	0.0281219	0.101132	0.95	-0.170549	0.226793	0.278072	527	0.781066	0.817994
OLINK_CLSTN2	acute_cd8	12	acuity_maxn:OLINK_CLSTN2	-0.101759	0.300522	0.95	-0.692128	0.488609	-0.338609	527	0.735039	0.751413
OLINK_CLSTN2	acute_cd8	13	OLINK_CLSTN2	0.11293	0.290075	0.95	-0.465464	0.691323	0.389313	71	0.69821	0.817994
OLINK_CLSTN2	acute_cd8	13	acuity_maxn:OLINK_CLSTN2	1.42606	0.769782	0.95	-0.108846	2.96096	1.85255	71	0.0681042	0.221338
OLINK_CLTA	acute_cd8	1	OLINK_CLTA	0.258994	0.154989	0.95	-0.0453164	0.563305	1.67105	685	0.0951688	0.505252
OLINK_CLTA	acute_cd8	1	acuity_maxn:OLINK_CLTA	-0.358167	0.518237	0.95	-1.37569	0.659356	-0.691127	685	0.48972	0.764815
OLINK_CLTA	acute_cd8	2	OLINK_CLTA	0.0254734	0.120885	0.95	-0.211873	0.26282	0.210724	690	0.833165	0.905128
OLINK_CLTA	acute_cd8	2	acuity_maxn:OLINK_CLTA	0.112693	0.400361	0.95	-0.67338	0.898765	0.281477	690	0.778429	0.918335
OLINK_CLTA	acute_cd8	3	OLINK_CLTA	-0.0437948	0.121017	0.95	-0.281399	0.19381	-0.361891	691	0.717544	0.905128
OLINK_CLTA	acute_cd8	3	acuity_maxn:OLINK_CLTA	-0.00765453	0.400399	0.95	-0.793798	0.778489	-0.0191173	691	0.984753	0.984753
OLINK_CLTA	acute_cd8	4	OLINK_CLTA	0.118919	0.100305	0.95	-0.0780207	0.315859	1.18557	690	0.236199	0.505252
OLINK_CLTA	acute_cd8	4	acuity_maxn:OLINK_CLTA	-0.179863	0.332141	0.95	-0.831992	0.472265	-0.541527	690	0.588319	0.764815
OLINK_CLTA	acute_cd8	5	OLINK_CLTA	-0.228043	0.0876287	0.95	-0.400093	-0.0559921	-2.60237	691	0.00945658	0.122936
OLINK_CLTA	acute_cd8	5	acuity_maxn:OLINK_CLTA	0.374059	0.290118	0.95	-0.19556	0.943678	1.28933	691	0.197713	0.642569
OLINK_CLTA	acute_cd8	6	OLINK_CLTA	0.136068	0.123778	0.95	-0.106963	0.379099	1.09929	683	0.272028	0.505252
OLINK_CLTA	acute_cd8	6	acuity_maxn:OLINK_CLTA	-0.376305	0.40828	0.95	-1.17794	0.425329	-0.921685	683	0.357018	0.730438
OLINK_CLTA	acute_cd8	7	OLINK_CLTA	-0.00892328	0.133466	0.95	-0.270979	0.253132	-0.066858	679	0.946714	0.946714
OLINK_CLTA	acute_cd8	7	acuity_maxn:OLINK_CLTA	-0.085027	0.442537	0.95	-0.953932	0.783878	-0.192136	679	0.847693	0.918335
OLINK_CLTA	acute_cd8	8	OLINK_CLTA	0.0243418	0.117181	0.95	-0.205738	0.254422	0.207729	679	0.835503	0.905128
OLINK_CLTA	acute_cd8	8	acuity_maxn:OLINK_CLTA	-0.436342	0.386211	0.95	-1.19465	0.321969	-1.1298	679	0.258958	0.673291
OLINK_CLTA	acute_cd8	9	OLINK_CLTA	-0.260713	0.201325	0.95	-0.656082	0.134655	-1.29499	614	0.19581	0.505252
OLINK_CLTA	acute_cd8	9	acuity_maxn:OLINK_CLTA	1.09918	0.72309	0.95	-0.320854	2.51921	1.52011	614	0.128998	0.558993
OLINK_CLTA	acute_cd8	10	OLINK_CLTA	-0.154333	0.171263	0.95	-0.490654	0.181988	-0.901146	624	0.367858	0.59777
OLINK_CLTA	acute_cd8	10	acuity_maxn:OLINK_CLTA	1.15252	0.683585	0.95	-0.189882	2.49493	1.686	624	0.0922959	0.558993
OLINK_CLTA	acute_cd8	11	OLINK_CLTA	-0.0749861	0.134535	0.95	-0.339153	0.189181	-0.557373	661	0.577461	0.83411
OLINK_CLTA	acute_cd8	11	acuity_maxn:OLINK_CLTA	0.804805	0.446931	0.95	-0.0727704	1.68238	1.80074	661	0.0722001	0.558993
OLINK_CLTA	acute_cd8	12	OLINK_CLTA	0.183849	0.167214	0.95	-0.144638	0.512336	1.09948	527	0.272059	0.505252
OLINK_CLTA	acute_cd8	12	acuity_maxn:OLINK_CLTA	0.351451	0.566029	0.95	-0.7605	1.4634	0.620905	527	0.53493	0.764815
OLINK_CLTA	acute_cd8	13	OLINK_CLTA	0.574638	0.380653	0.95	-0.184363	1.33364	1.50961	71	0.13558	0.505252
OLINK_CLTA	acute_cd8	13	acuity_maxn:OLINK_CLTA	-0.837491	0.975129	0.95	-2.78184	1.10686	-0.858851	71	0.393313	0.730438
OLINK_CLUL1	acute_cd8	1	OLINK_CLUL1	-0.0056865	0.120709	0.95	-0.24269	0.231317	-0.0471092	685	0.96244	0.96244
OLINK_CLUL1	acute_cd8	1	acuity_maxn:OLINK_CLUL1	-0.288681	0.419526	0.95	-1.11239	0.535031	-0.688112	685	0.491615	0.6391
OLINK_CLUL1	acute_cd8	2	OLINK_CLUL1	0.164224	0.093121	0.95	-0.018611	0.347058	1.76355	690	0.0782503	0.508627
OLINK_CLUL1	acute_cd8	2	acuity_maxn:OLINK_CLUL1	0.43834	0.322539	0.95	-0.194935	1.07161	1.35903	690	0.174581	0.378259
OLINK_CLUL1	acute_cd8	3	OLINK_CLUL1	-0.199777	0.0931755	0.95	-0.382718	-0.0168357	-2.14409	691	0.0323738	0.42086
OLINK_CLUL1	acute_cd8	3	acuity_maxn:OLINK_CLUL1	0.327943	0.322922	0.95	-0.306082	0.961968	1.01555	691	0.310199	0.448065
OLINK_CLUL1	acute_cd8	4	OLINK_CLUL1	-0.0239456	0.0774588	0.95	-0.176029	0.128138	-0.309139	690	0.757309	0.895001
OLINK_CLUL1	acute_cd8	4	acuity_maxn:OLINK_CLUL1	-0.381807	0.267809	0.95	-0.907625	0.14401	-1.42567	690	0.154415	0.378259
OLINK_CLUL1	acute_cd8	5	OLINK_CLUL1	-0.0233538	0.0679462	0.95	-0.15676	0.110052	-0.34371	691	0.731169	0.895001
OLINK_CLUL1	acute_cd8	5	acuity_maxn:OLINK_CLUL1	0.413848	0.235061	0.95	-0.0476719	0.875368	1.7606	691	0.078749	0.361949
OLINK_CLUL1	acute_cd8	6	OLINK_CLUL1	-0.0612828	0.0949244	0.95	-0.247661	0.125096	-0.645596	683	0.518758	0.749317
OLINK_CLUL1	acute_cd8	6	acuity_maxn:OLINK_CLUL1	-0.592518	0.327091	0.95	-1.23474	0.0497075	-1.81147	683	0.0705065	0.361949
OLINK_CLUL1	acute_cd8	7	OLINK_CLUL1	-0.141275	0.102996	0.95	-0.343504	0.0609537	-1.37166	679	0.170623	0.554525
OLINK_CLUL1	acute_cd8	7	acuity_maxn:OLINK_CLUL1	0.161353	0.358512	0.95	-0.542572	0.865279	0.450064	679	0.652808	0.7715
OLINK_CLUL1	acute_cd8	8	OLINK_CLUL1	-0.0873006	0.0906744	0.95	-0.265336	0.0907353	-0.962792	679	0.335994	0.727988
OLINK_CLUL1	acute_cd8	8	acuity_maxn:OLINK_CLUL1	-0.347563	0.312465	0.95	-0.961077	0.265952	-1.11232	679	0.266393	0.432888
OLINK_CLUL1	acute_cd8	9	OLINK_CLUL1	0.103455	0.154709	0.95	-0.200369	0.407278	0.668703	614	0.503937	0.749317
OLINK_CLUL1	acute_cd8	9	acuity_maxn:OLINK_CLUL1	-0.891544	0.559185	0.95	-1.98969	0.206602	-1.59436	614	0.111369	0.361949
OLINK_CLUL1	acute_cd8	10	OLINK_CLUL1	0.199723	0.134874	0.95	-0.0651386	0.464585	1.48081	624	0.139161	0.554525
OLINK_CLUL1	acute_cd8	10	acuity_maxn:OLINK_CLUL1	-0.0198694	0.495123	0.95	-0.992179	0.95244	-0.0401302	624	0.968002	0.980636
OLINK_CLUL1	acute_cd8	11	OLINK_CLUL1	0.0758812	0.10371	0.95	-0.12776	0.279522	0.731666	661	0.464632	0.749317
OLINK_CLUL1	acute_cd8	11	acuity_maxn:OLINK_CLUL1	0.606899	0.364986	0.95	-0.109772	1.32357	1.6628	661	0.096826	0.361949
OLINK_CLUL1	acute_cd8	12	OLINK_CLUL1	0.0201112	0.129769	0.95	-0.234818	0.27504	0.154976	527	0.876899	0.949974
OLINK_CLUL1	acute_cd8	12	acuity_maxn:OLINK_CLUL1	-0.0110196	0.453803	0.95	-0.902506	0.880466	-0.0242828	527	0.980636	0.980636
OLINK_CLUL1	acute_cd8	13	OLINK_CLUL1	0.35425	0.302967	0.95	-0.24985	0.958349	1.16927	71	0.246207	0.640138
OLINK_CLUL1	acute_cd8	13	acuity_maxn:OLINK_CLUL1	1.25917	1.02963	0.95	-0.793857	3.31219	1.22293	71	0.225399	0.418598
OLINK_CNDP1	acute_cd8	1	OLINK_CNDP1	0.123466	0.109425	0.95	-0.091382	0.338314	1.12832	685	0.25958	0.489815
OLINK_CNDP1	acute_cd8	1	acuity_maxn:OLINK_CNDP1	-0.0681903	0.460776	0.95	-0.972894	0.836513	-0.14799	685	0.882394	0.975085
OLINK_CNDP1	acute_cd8	2	OLINK_CNDP1	0.0880684	0.0851596	0.95	-0.0791345	0.255271	1.03416	690	0.301425	0.489815
OLINK_CNDP1	acute_cd8	2	acuity_maxn:OLINK_CNDP1	-0.124447	0.3563	0.95	-0.82401	0.575116	-0.349276	690	0.726988	0.975085
OLINK_CNDP1	acute_cd8	3	OLINK_CNDP1	-0.201041	0.0849646	0.95	-0.367861	-0.034221	-2.36617	691	0.0182481	0.0790751
OLINK_CNDP1	acute_cd8	3	acuity_maxn:OLINK_CNDP1	0.0446927	0.354959	0.95	-0.652234	0.74162	0.12591	691	0.89984	0.975085
OLINK_CNDP1	acute_cd8	4	OLINK_CNDP1	-0.0868546	0.0707654	0.95	-0.225796	0.0520868	-1.22736	690	0.220106	0.489815
OLINK_CNDP1	acute_cd8	4	acuity_maxn:OLINK_CNDP1	0.43548	0.295836	0.95	-0.145367	1.01633	1.47203	690	0.141468	0.975085
OLINK_CNDP1	acute_cd8	5	OLINK_CNDP1	-0.0234185	0.062188	0.95	-0.145519	0.0986816	-0.376576	691	0.706604	0.835078
OLINK_CNDP1	acute_cd8	5	acuity_maxn:OLINK_CNDP1	-0.0801419	0.259329	0.95	-0.589309	0.429025	-0.309036	691	0.757387	0.975085
OLINK_CNDP1	acute_cd8	6	OLINK_CNDP1	-0.217944	0.0871097	0.95	-0.388979	-0.0469095	-2.50195	683	0.0125837	0.0790751
OLINK_CNDP1	acute_cd8	6	acuity_maxn:OLINK_CNDP1	-0.0113849	0.364396	0.95	-0.726856	0.704087	-0.0312431	683	0.975085	0.975085
OLINK_CNDP1	acute_cd8	7	OLINK_CNDP1	-0.0359076	0.0941541	0.95	-0.220776	0.148961	-0.381371	679	0.703048	0.835078
OLINK_CNDP1	acute_cd8	7	acuity_maxn:OLINK_CNDP1	0.0948776	0.400749	0.95	-0.691979	0.881734	0.236751	679	0.812922	0.975085
OLINK_CNDP1	acute_cd8	8	OLINK_CNDP1	-0.242086	0.0818397	0.95	-0.402775	-0.0813963	-2.95805	679	0.00320358	0.0416465
OLINK_CNDP1	acute_cd8	8	acuity_maxn:OLINK_CNDP1	-0.149158	0.341834	0.95	-0.820336	0.522021	-0.436346	679	0.662725	0.975085
OLINK_CNDP1	acute_cd8	9	OLINK_CNDP1	-0.0655911	0.139524	0.95	-0.339593	0.208411	-0.470106	614	0.638446	0.835078
OLINK_CNDP1	acute_cd8	9	acuity_maxn:OLINK_CNDP1	0.216001	0.602017	0.95	-0.966261	1.39826	0.358795	614	0.719872	0.975085
OLINK_CNDP1	acute_cd8	10	OLINK_CNDP1	0.178359	0.122331	0.95	-0.0618704	0.418589	1.45801	624	0.145341	0.472359
OLINK_CNDP1	acute_cd8	10	acuity_maxn:OLINK_CNDP1	0.732775	0.540663	0.95	-0.328965	1.79452	1.35533	624	0.175804	0.975085
OLINK_CNDP1	acute_cd8	11	OLINK_CNDP1	-0.0150423	0.0946654	0.95	-0.200923	0.170839	-0.158899	661	0.873797	0.873797
OLINK_CNDP1	acute_cd8	11	acuity_maxn:OLINK_CNDP1	0.0436	0.401679	0.95	-0.745121	0.832321	0.108544	661	0.913597	0.975085
OLINK_CNDP1	acute_cd8	12	OLINK_CNDP1	-0.123062	0.115852	0.95	-0.350651	0.104527	-1.06223	527	0.288616	0.489815
OLINK_CNDP1	acute_cd8	12	acuity_maxn:OLINK_CNDP1	0.0519327	0.505245	0.95	-0.940608	1.04447	0.102787	527	0.918171	0.975085
OLINK_CNDP1	acute_cd8	13	OLINK_CNDP1	0.0698592	0.279939	0.95	-0.488323	0.628041	0.249552	71	0.803655	0.870626
OLINK_CNDP1	acute_cd8	13	acuity_maxn:OLINK_CNDP1	-1.20843	1.12276	0.95	-3.44715	1.0303	-1.0763	71	0.285438	0.975085
OLINK_CNPY2	acute_cd8	1	OLINK_CNPY2	0.191718	0.117196	0.95	-0.038388	0.421823	1.63588	685	0.102325	0.532241
OLINK_CNPY2	acute_cd8	1	acuity_maxn:OLINK_CNPY2	0.392962	0.466257	0.95	-0.522502	1.30843	0.842802	685	0.399633	0.704173
OLINK_CNPY2	acute_cd8	2	OLINK_CNPY2	0.0086671	0.0899136	0.95	-0.16787	0.185204	0.0963937	690	0.923236	0.991307
OLINK_CNPY2	acute_cd8	2	acuity_maxn:OLINK_CNPY2	0.350348	0.324544	0.95	-0.286864	0.987561	1.07951	690	0.280738	0.704173
OLINK_CNPY2	acute_cd8	3	OLINK_CNPY2	-0.000984363	0.0903162	0.95	-0.178311	0.176343	-0.0108991	691	0.991307	0.991307
OLINK_CNPY2	acute_cd8	3	acuity_maxn:OLINK_CNPY2	-0.202925	0.32583	0.95	-0.842661	0.436811	-0.622793	691	0.533626	0.704173
OLINK_CNPY2	acute_cd8	4	OLINK_CNPY2	0.0382125	0.0749967	0.95	-0.109037	0.185462	0.509522	690	0.610549	0.991307
OLINK_CNPY2	acute_cd8	4	acuity_maxn:OLINK_CNPY2	-0.143806	0.271004	0.95	-0.675897	0.388285	-0.530641	690	0.595838	0.704173
OLINK_CNPY2	acute_cd8	5	OLINK_CNPY2	0.00568193	0.0656019	0.95	-0.123121	0.134485	0.0866123	691	0.931005	0.991307
OLINK_CNPY2	acute_cd8	5	acuity_maxn:OLINK_CNPY2	0.472808	0.236757	0.95	0.00795974	0.937657	1.99702	691	0.0462144	0.600788
OLINK_CNPY2	acute_cd8	6	OLINK_CNPY2	0.142397	0.0921699	0.95	-0.0385738	0.323367	1.54494	683	0.122825	0.532241
OLINK_CNPY2	acute_cd8	6	acuity_maxn:OLINK_CNPY2	-0.28324	0.331823	0.95	-0.934755	0.368276	-0.853586	683	0.393633	0.704173
OLINK_CNPY2	acute_cd8	7	OLINK_CNPY2	-0.00495453	0.100192	0.95	-0.201678	0.191769	-0.0494502	679	0.960575	0.991307
OLINK_CNPY2	acute_cd8	7	acuity_maxn:OLINK_CNPY2	0.209703	0.361582	0.95	-0.500251	0.919656	0.579958	679	0.562135	0.704173
OLINK_CNPY2	acute_cd8	8	OLINK_CNPY2	0.188032	0.0867703	0.95	0.0176616	0.358402	2.16701	679	0.0305812	0.397556
OLINK_CNPY2	acute_cd8	8	acuity_maxn:OLINK_CNPY2	-0.267481	0.312549	0.95	-0.881161	0.346198	-0.855805	679	0.392408	0.704173
OLINK_CNPY2	acute_cd8	9	OLINK_CNPY2	-0.0343434	0.154312	0.95	-0.337386	0.268699	-0.222559	614	0.823953	0.991307
OLINK_CNPY2	acute_cd8	9	acuity_maxn:OLINK_CNPY2	-0.756047	0.626476	0.95	-1.98634	0.474248	-1.20683	614	0.227964	0.704173
OLINK_CNPY2	acute_cd8	10	OLINK_CNPY2	0.039718	0.128957	0.95	-0.213524	0.29296	0.307994	624	0.75819	0.991307
OLINK_CNPY2	acute_cd8	10	acuity_maxn:OLINK_CNPY2	-0.071111	0.520003	0.95	-1.09228	0.950056	-0.136751	624	0.891272	0.965544
OLINK_CNPY2	acute_cd8	11	OLINK_CNPY2	0.13075	0.100735	0.95	-0.0670496	0.328549	1.29796	661	0.194755	0.632953
OLINK_CNPY2	acute_cd8	11	acuity_maxn:OLINK_CNPY2	-0.0140324	0.361723	0.95	-0.724297	0.696232	-0.0387932	661	0.969067	0.969067
OLINK_CNPY2	acute_cd8	12	OLINK_CNPY2	0.101992	0.117249	0.95	-0.12834	0.332324	0.869879	527	0.384762	0.991307
OLINK_CNPY2	acute_cd8	12	acuity_maxn:OLINK_CNPY2	0.271968	0.472845	0.95	-0.656926	1.20086	0.575172	527	0.56542	0.704173
OLINK_CNPY2	acute_cd8	13	OLINK_CNPY2	0.262366	0.538079	0.95	-0.810533	1.33527	0.487597	71	0.627337	0.991307
OLINK_CNPY2	acute_cd8	13	acuity_maxn:OLINK_CNPY2	-2.14022	1.8195	0.95	-5.7682	1.48775	-1.17627	71	0.243415	0.704173
OLINK_CNPY4	acute_cd8	1	OLINK_CNPY4	-0.0263241	0.0814739	0.95	-0.186293	0.133644	-0.323099	685	0.746719	0.882486
OLINK_CNPY4	acute_cd8	1	acuity_maxn:OLINK_CNPY4	-0.0789692	0.333941	0.95	-0.734639	0.576701	-0.236477	685	0.813134	0.966214
OLINK_CNPY4	acute_cd8	2	OLINK_CNPY4	-0.111412	0.0630873	0.95	-0.235278	0.0124544	-1.76599	690	0.0778393	0.252978
OLINK_CNPY4	acute_cd8	2	acuity_maxn:OLINK_CNPY4	0.293531	0.258165	0.95	-0.213353	0.800415	1.13699	690	0.255938	0.966214
OLINK_CNPY4	acute_cd8	3	OLINK_CNPY4	-0.0042266	0.0633464	0.95	-0.128601	0.120148	-0.066722	691	0.946822	0.946822
OLINK_CNPY4	acute_cd8	3	acuity_maxn:OLINK_CNPY4	0.194445	0.257675	0.95	-0.311475	0.700365	0.754615	691	0.450737	0.966214
OLINK_CNPY4	acute_cd8	4	OLINK_CNPY4	0.161215	0.0521734	0.95	0.0587769	0.263652	3.08997	690	0.0020822	0.0270686
OLINK_CNPY4	acute_cd8	4	acuity_maxn:OLINK_CNPY4	-0.109423	0.212081	0.95	-0.525825	0.306978	-0.515951	690	0.606054	0.966214
OLINK_CNPY4	acute_cd8	5	OLINK_CNPY4	-0.116267	0.0458613	0.95	-0.206311	-0.0262228	-2.53519	691	0.0114581	0.0744777
OLINK_CNPY4	acute_cd8	5	acuity_maxn:OLINK_CNPY4	0.0178607	0.186951	0.95	-0.349199	0.384921	0.0955369	691	0.923916	0.966214
OLINK_CNPY4	acute_cd8	6	OLINK_CNPY4	0.03228	0.0651942	0.95	-0.095725	0.160285	0.495137	683	0.620663	0.882486
OLINK_CNPY4	acute_cd8	6	acuity_maxn:OLINK_CNPY4	-0.136465	0.263982	0.95	-0.654778	0.381848	-0.516948	683	0.60536	0.966214
OLINK_CNPY4	acute_cd8	7	OLINK_CNPY4	0.0513701	0.0697333	0.95	-0.0855487	0.188289	0.736665	679	0.46158	0.882486
OLINK_CNPY4	acute_cd8	7	acuity_maxn:OLINK_CNPY4	-0.0327306	0.287419	0.95	-0.597067	0.531606	-0.113878	679	0.909368	0.966214
OLINK_CNPY4	acute_cd8	8	OLINK_CNPY4	0.125163	0.0611117	0.95	0.00517271	0.245154	2.04811	679	0.0409336	0.177379
OLINK_CNPY4	acute_cd8	8	acuity_maxn:OLINK_CNPY4	-0.324515	0.248992	0.95	-0.813402	0.164373	-1.30331	679	0.19291	0.966214
OLINK_CNPY4	acute_cd8	9	OLINK_CNPY4	-0.0144919	0.105421	0.95	-0.221521	0.192537	-0.137467	614	0.890707	0.946822
OLINK_CNPY4	acute_cd8	9	acuity_maxn:OLINK_CNPY4	0.253587	0.449826	0.95	-0.629798	1.13697	0.563743	614	0.573135	0.966214
OLINK_CNPY4	acute_cd8	10	OLINK_CNPY4	0.062411	0.0903385	0.95	-0.114993	0.239815	0.690857	624	0.489913	0.882486
OLINK_CNPY4	acute_cd8	10	acuity_maxn:OLINK_CNPY4	0.14383	0.386705	0.95	-0.615571	0.903231	0.371938	624	0.710066	0.966214
OLINK_CNPY4	acute_cd8	11	OLINK_CNPY4	-0.0377273	0.0702414	0.95	-0.175651	0.100196	-0.537109	661	0.591373	0.882486
OLINK_CNPY4	acute_cd8	11	acuity_maxn:OLINK_CNPY4	0.22438	0.289455	0.95	-0.343982	0.792742	0.775179	661	0.438511	0.966214
OLINK_CNPY4	acute_cd8	12	OLINK_CNPY4	-0.0789753	0.0947558	0.95	-0.265121	0.10717	-0.833461	527	0.404962	0.882486
OLINK_CNPY4	acute_cd8	12	acuity_maxn:OLINK_CNPY4	0.0169581	0.400167	0.95	-0.769161	0.803077	0.0423775	527	0.966214	0.966214
OLINK_CNPY4	acute_cd8	13	OLINK_CNPY4	0.0886056	0.248245	0.95	-0.406381	0.583592	0.356928	71	0.722204	0.882486
OLINK_CNPY4	acute_cd8	13	acuity_maxn:OLINK_CNPY4	0.546164	0.794125	0.95	-1.03728	2.1296	0.687755	71	0.493848	0.966214
OLINK_CNST	acute_cd8	1	OLINK_CNST	-0.0103082	0.0345967	0.95	-0.0782365	0.05762	-0.297954	685	0.765828	0.810976
OLINK_CNST	acute_cd8	1	acuity_maxn:OLINK_CNST	-0.0372009	0.139304	0.95	-0.310714	0.236312	-0.267049	685	0.789512	0.995958
OLINK_CNST	acute_cd8	2	OLINK_CNST	-0.0586361	0.0267366	0.95	-0.111131	-0.00614115	-2.1931	690	0.0286333	0.124078
OLINK_CNST	acute_cd8	2	acuity_maxn:OLINK_CNST	-0.0390794	0.108157	0.95	-0.251435	0.173277	-0.361321	690	0.71797	0.995958
OLINK_CNST	acute_cd8	3	OLINK_CNST	0.0245009	0.0268734	0.95	-0.0282623	0.0772642	0.911718	691	0.362235	0.611032
OLINK_CNST	acute_cd8	3	acuity_maxn:OLINK_CNST	0.00384063	0.108229	0.95	-0.208656	0.216338	0.0354862	691	0.971702	0.995958
OLINK_CNST	acute_cd8	4	OLINK_CNST	0.0806963	0.02206	0.95	0.0373836	0.124009	3.65804	690	0.000273511	0.00355565
OLINK_CNST	acute_cd8	4	acuity_maxn:OLINK_CNST	0.0224658	0.0888705	0.95	-0.152023	0.196955	0.252792	690	0.800504	0.995958
OLINK_CNST	acute_cd8	5	OLINK_CNST	-0.0593879	0.0194426	0.95	-0.0975616	-0.0212141	-3.05452	691	0.00234093	0.015216
OLINK_CNST	acute_cd8	5	acuity_maxn:OLINK_CNST	0.00851683	0.0785223	0.95	-0.145654	0.162688	0.108464	691	0.913659	0.995958
OLINK_CNST	acute_cd8	6	OLINK_CNST	0.0362673	0.0274329	0.95	-0.0175957	0.0901303	1.32204	683	0.186599	0.404298
OLINK_CNST	acute_cd8	6	acuity_maxn:OLINK_CNST	-0.0268187	0.110424	0.95	-0.243629	0.189992	-0.242872	683	0.808178	0.995958
OLINK_CNST	acute_cd8	7	OLINK_CNST	0.0497341	0.0295615	0.95	-0.00830885	0.107777	1.68239	679	0.0929522	0.302095
OLINK_CNST	acute_cd8	7	acuity_maxn:OLINK_CNST	-0.0487734	0.120916	0.95	-0.286187	0.18864	-0.403367	679	0.686805	0.995958
OLINK_CNST	acute_cd8	8	OLINK_CNST	0.0208641	0.0260256	0.95	-0.0302363	0.0719644	0.801674	679	0.423022	0.611032
OLINK_CNST	acute_cd8	8	acuity_maxn:OLINK_CNST	-0.0790539	0.104718	0.95	-0.284664	0.126556	-0.754922	679	0.450558	0.995958
OLINK_CNST	acute_cd8	9	OLINK_CNST	-0.0395059	0.0447439	0.95	-0.127375	0.0483636	-0.882936	614	0.377617	0.611032
OLINK_CNST	acute_cd8	9	acuity_maxn:OLINK_CNST	0.270607	0.182876	0.95	-0.0885326	0.629746	1.47972	614	0.13946	0.995958
OLINK_CNST	acute_cd8	10	OLINK_CNST	0.021902	0.0384982	0.95	-0.0536998	0.0975037	0.568909	624	0.569623	0.740509
OLINK_CNST	acute_cd8	10	acuity_maxn:OLINK_CNST	0.00471575	0.158783	0.95	-0.307099	0.31653	0.0296993	624	0.976316	0.995958
OLINK_CNST	acute_cd8	11	OLINK_CNST	-0.0103212	0.0298916	0.95	-0.069015	0.0483726	-0.345288	661	0.729988	0.810976
OLINK_CNST	acute_cd8	11	acuity_maxn:OLINK_CNST	0.000613756	0.121097	0.95	-0.237168	0.238396	0.00506829	661	0.995958	0.995958
OLINK_CNST	acute_cd8	12	OLINK_CNST	-0.0559666	0.0370287	0.95	-0.128709	0.0167754	-1.51144	527	0.131276	0.341318
OLINK_CNST	acute_cd8	12	acuity_maxn:OLINK_CNST	-0.118429	0.155815	0.95	-0.424524	0.187666	-0.760061	527	0.447558	0.995958
OLINK_CNST	acute_cd8	13	OLINK_CNST	0.0218775	0.0911336	0.95	-0.159838	0.203593	0.240059	71	0.810976	0.810976
OLINK_CNST	acute_cd8	13	acuity_maxn:OLINK_CNST	-0.243309	0.337013	0.95	-0.915293	0.428676	-0.721957	71	0.472692	0.995958
OLINK_CNTN1	acute_cd8	1	OLINK_CNTN1	-0.264446	0.178916	0.95	-0.615736	0.0868446	-1.47804	685	0.139856	0.406061
OLINK_CNTN1	acute_cd8	1	acuity_maxn:OLINK_CNTN1	0.837413	0.623743	0.95	-0.387265	2.06209	1.34256	685	0.179859	0.259796
OLINK_CNTN1	acute_cd8	2	OLINK_CNTN1	0.0174882	0.138177	0.95	-0.253809	0.288786	0.126564	690	0.899322	0.921571
OLINK_CNTN1	acute_cd8	2	acuity_maxn:OLINK_CNTN1	0.970438	0.484236	0.95	0.0196851	1.92119	2.00406	690	0.0454541	0.147654
OLINK_CNTN1	acute_cd8	3	OLINK_CNTN1	0.149509	0.138787	0.95	-0.122986	0.422005	1.07725	691	0.281743	0.523237
OLINK_CNTN1	acute_cd8	3	acuity_maxn:OLINK_CNTN1	-0.528156	0.486293	0.95	-1.48295	0.426633	-1.08609	691	0.27782	0.328332
OLINK_CNTN1	acute_cd8	4	OLINK_CNTN1	-0.109024	0.114917	0.95	-0.334653	0.116605	-0.948719	690	0.343096	0.55753
OLINK_CNTN1	acute_cd8	4	acuity_maxn:OLINK_CNTN1	-0.642294	0.401295	0.95	-1.4302	0.145612	-1.60055	690	0.109934	0.215153
OLINK_CNTN1	acute_cd8	5	OLINK_CNTN1	0.0861812	0.100852	0.95	-0.111832	0.284194	0.854532	691	0.393106	0.56782
OLINK_CNTN1	acute_cd8	5	acuity_maxn:OLINK_CNTN1	0.542586	0.353178	0.95	-0.150845	1.23602	1.53629	691	0.124924	0.215153
OLINK_CNTN1	acute_cd8	6	OLINK_CNTN1	-0.731215	0.138782	0.95	-1.00371	-0.458723	-5.26878	683	1.84322e-07	2.39619e-06
OLINK_CNTN1	acute_cd8	6	acuity_maxn:OLINK_CNTN1	0.188075	0.48355	0.95	-0.761347	1.1375	0.388947	683	0.697436	0.697436
OLINK_CNTN1	acute_cd8	7	OLINK_CNTN1	0.049178	0.152535	0.95	-0.250318	0.348674	0.322405	679	0.747245	0.883108
OLINK_CNTN1	acute_cd8	7	acuity_maxn:OLINK_CNTN1	-1.02171	0.535436	0.95	-2.07301	0.0296038	-1.90817	679	0.0567901	0.147654
OLINK_CNTN1	acute_cd8	8	OLINK_CNTN1	-0.175689	0.133138	0.95	-0.4371	0.0857222	-1.3196	679	0.187413	0.406061
OLINK_CNTN1	acute_cd8	8	acuity_maxn:OLINK_CNTN1	-1.0061	0.464299	0.95	-1.91774	-0.0944688	-2.16693	679	0.0305873	0.132545
OLINK_CNTN1	acute_cd8	9	OLINK_CNTN1	0.584592	0.228368	0.95	0.136114	1.03307	2.55987	614	0.0107095	0.069612
OLINK_CNTN1	acute_cd8	9	acuity_maxn:OLINK_CNTN1	-2.56941	0.808003	0.95	-4.1562	-0.982628	-3.17995	614	0.00154716	0.0146685
OLINK_CNTN1	acute_cd8	10	OLINK_CNTN1	0.309902	0.199821	0.95	-0.0825002	0.702305	1.5509	624	0.121432	0.406061
OLINK_CNTN1	acute_cd8	10	acuity_maxn:OLINK_CNTN1	-1.06063	0.70396	0.95	-2.44305	0.321783	-1.50667	624	0.132402	0.215153
OLINK_CNTN1	acute_cd8	11	OLINK_CNTN1	-0.0152774	0.155112	0.95	-0.319849	0.289295	-0.0984929	661	0.921571	0.921571
OLINK_CNTN1	acute_cd8	11	acuity_maxn:OLINK_CNTN1	0.669575	0.540883	0.95	-0.392481	1.73163	1.23793	661	0.216182	0.281037
OLINK_CNTN1	acute_cd8	12	OLINK_CNTN1	-0.267777	0.198066	0.95	-0.656873	0.121318	-1.35196	527	0.176968	0.406061
OLINK_CNTN1	acute_cd8	12	acuity_maxn:OLINK_CNTN1	0.48232	0.676406	0.95	-0.846463	1.8111	0.713063	527	0.476122	0.515799
OLINK_CNTN1	acute_cd8	13	OLINK_CNTN1	-0.238451	0.461592	0.95	-1.15884	0.681938	-0.516584	71	0.607052	0.789167
OLINK_CNTN1	acute_cd8	13	acuity_maxn:OLINK_CNTN1	4.71574	1.48806	0.95	1.74864	7.68284	3.16906	71	0.0022567	0.0146685
OLINK_CNTN2	acute_cd8	1	OLINK_CNTN2	-0.0652768	0.11361	0.95	-0.288342	0.157788	-0.574572	685	0.56577	0.689414
OLINK_CNTN2	acute_cd8	1	acuity_maxn:OLINK_CNTN2	-0.145139	0.388588	0.95	-0.908107	0.617828	-0.373504	685	0.708889	0.780109
OLINK_CNTN2	acute_cd8	2	OLINK_CNTN2	-0.0597023	0.0880594	0.95	-0.232599	0.113194	-0.677978	690	0.498013	0.689414
OLINK_CNTN2	acute_cd8	2	acuity_maxn:OLINK_CNTN2	0.108461	0.302566	0.95	-0.485599	0.70252	0.35847	690	0.720101	0.780109
OLINK_CNTN2	acute_cd8	3	OLINK_CNTN2	0.0518923	0.087906	0.95	-0.120703	0.224487	0.590315	691	0.555172	0.689414
OLINK_CNTN2	acute_cd8	3	acuity_maxn:OLINK_CNTN2	0.159033	0.302188	0.95	-0.434284	0.752351	0.526272	691	0.598868	0.778529
OLINK_CNTN2	acute_cd8	4	OLINK_CNTN2	0.0283698	0.0727561	0.95	-0.11448	0.17122	0.38993	690	0.696709	0.709006
OLINK_CNTN2	acute_cd8	4	acuity_maxn:OLINK_CNTN2	-0.547219	0.250048	0.95	-1.03816	-0.0562735	-2.18846	690	0.0289707	0.12554
OLINK_CNTN2	acute_cd8	5	OLINK_CNTN2	-0.0351489	0.0640519	0.95	-0.160909	0.0906109	-0.548756	691	0.58335	0.689414
OLINK_CNTN2	acute_cd8	5	acuity_maxn:OLINK_CNTN2	0.181718	0.220013	0.95	-0.250256	0.613692	0.825942	691	0.409122	0.73577
OLINK_CNTN2	acute_cd8	6	OLINK_CNTN2	-0.178733	0.0898035	0.95	-0.355057	-0.0024091	-1.99027	683	0.0469594	0.203491
OLINK_CNTN2	acute_cd8	6	acuity_maxn:OLINK_CNTN2	-0.187827	0.30747	0.95	-0.791528	0.415873	-0.61088	683	0.541482	0.778529
OLINK_CNTN2	acute_cd8	7	OLINK_CNTN2	0.0542667	0.0967419	0.95	-0.135682	0.244216	0.560943	679	0.575021	0.689414
OLINK_CNTN2	acute_cd8	7	acuity_maxn:OLINK_CNTN2	-0.564089	0.334229	0.95	-1.22034	0.0921568	-1.68773	679	0.0919215	0.298745
OLINK_CNTN2	acute_cd8	8	OLINK_CNTN2	0.0926714	0.0848611	0.95	-0.0739504	0.259293	1.09204	679	0.275205	0.689414
OLINK_CNTN2	acute_cd8	8	acuity_maxn:OLINK_CNTN2	-0.827759	0.291208	0.95	-1.39953	-0.255983	-2.8425	679	0.00461048	0.0299681
OLINK_CNTN2	acute_cd8	9	OLINK_CNTN2	0.342694	0.143601	0.95	0.0606843	0.624703	2.38642	614	0.017315	0.203491
OLINK_CNTN2	acute_cd8	9	acuity_maxn:OLINK_CNTN2	-1.60623	0.506299	0.95	-2.60052	-0.611946	-3.1725	614	0.00158676	0.0206279
OLINK_CNTN2	acute_cd8	10	OLINK_CNTN2	0.139127	0.126378	0.95	-0.109051	0.387306	1.10088	624	0.271374	0.689414
OLINK_CNTN2	acute_cd8	10	acuity_maxn:OLINK_CNTN2	-0.0246078	0.463412	0.95	-0.934644	0.885428	-0.0531012	624	0.957668	0.957668
OLINK_CNTN2	acute_cd8	11	OLINK_CNTN2	-0.0363961	0.0974845	0.95	-0.227813	0.15502	-0.373352	661	0.709006	0.709006
OLINK_CNTN2	acute_cd8	11	acuity_maxn:OLINK_CNTN2	0.441568	0.334864	0.95	-0.215958	1.09909	1.31865	661	0.187743	0.406777
OLINK_CNTN2	acute_cd8	12	OLINK_CNTN2	-0.271072	0.126023	0.95	-0.51864	-0.0235033	-2.15098	527	0.031932	0.203491
OLINK_CNTN2	acute_cd8	12	acuity_maxn:OLINK_CNTN2	0.580941	0.43175	0.95	-0.267222	1.4291	1.34555	527	0.179027	0.406777
OLINK_CNTN2	acute_cd8	13	OLINK_CNTN2	0.247266	0.356734	0.95	-0.464041	0.958573	0.693139	71	0.490484	0.689414
OLINK_CNTN2	acute_cd8	13	acuity_maxn:OLINK_CNTN2	0.883851	1.17076	0.95	-1.45057	3.21827	0.754941	71	0.452781	0.73577
OLINK_CNTN3	acute_cd8	1	OLINK_CNTN3	0.0601633	0.130244	0.95	-0.195562	0.315889	0.461927	685	0.64428	0.69797
OLINK_CNTN3	acute_cd8	1	acuity_maxn:OLINK_CNTN3	0.0107719	0.49446	0.95	-0.960067	0.98161	0.0217852	685	0.982626	0.990602
OLINK_CNTN3	acute_cd8	2	OLINK_CNTN3	0.0603763	0.100623	0.95	-0.137187	0.25794	0.600027	690	0.548685	0.648446
OLINK_CNTN3	acute_cd8	2	acuity_maxn:OLINK_CNTN3	0.541324	0.383082	0.95	-0.210822	1.29347	1.41308	690	0.158084	0.513774
OLINK_CNTN3	acute_cd8	3	OLINK_CNTN3	-0.00499631	0.101153	0.95	-0.2036	0.193608	-0.0493936	691	0.96062	0.96062
OLINK_CNTN3	acute_cd8	3	acuity_maxn:OLINK_CNTN3	-0.0759984	0.383956	0.95	-0.82986	0.677863	-0.197935	691	0.843154	0.990602
OLINK_CNTN3	acute_cd8	4	OLINK_CNTN3	-0.0938381	0.0841954	0.95	-0.259148	0.0714719	-1.11453	690	0.265441	0.503337
OLINK_CNTN3	acute_cd8	4	acuity_maxn:OLINK_CNTN3	0.0487308	0.321095	0.95	-0.58171	0.679172	0.151764	690	0.879417	0.990602
OLINK_CNTN3	acute_cd8	5	OLINK_CNTN3	0.0648491	0.0738649	0.95	-0.0801775	0.209876	0.877942	691	0.38028	0.549294
OLINK_CNTN3	acute_cd8	5	acuity_maxn:OLINK_CNTN3	-0.0388898	0.280197	0.95	-0.589029	0.511249	-0.138795	691	0.889653	0.990602
OLINK_CNTN3	acute_cd8	6	OLINK_CNTN3	-0.108148	0.103187	0.95	-0.31075	0.094455	-1.04807	683	0.294977	0.503337
OLINK_CNTN3	acute_cd8	6	acuity_maxn:OLINK_CNTN3	-0.653065	0.390306	0.95	-1.41941	0.113278	-1.67322	683	0.0947429	0.410552
OLINK_CNTN3	acute_cd8	7	OLINK_CNTN3	-0.281007	0.110921	0.95	-0.498797	-0.0632162	-2.53338	679	0.0115206	0.0748841
OLINK_CNTN3	acute_cd8	7	acuity_maxn:OLINK_CNTN3	-0.466399	0.425365	0.95	-1.30159	0.36879	-1.09647	679	0.273263	0.59207
OLINK_CNTN3	acute_cd8	8	OLINK_CNTN3	-0.221384	0.0972127	0.95	-0.412257	-0.0305102	-2.27731	679	0.0230776	0.100003
OLINK_CNTN3	acute_cd8	8	acuity_maxn:OLINK_CNTN3	-0.437572	0.36951	0.95	-1.16309	0.287948	-1.18419	679	0.23675	0.59207
OLINK_CNTN3	acute_cd8	9	OLINK_CNTN3	-0.548828	0.164203	0.95	-0.871296	-0.22636	-3.34237	614	0.000881145	0.0114549
OLINK_CNTN3	acute_cd8	9	acuity_maxn:OLINK_CNTN3	-0.0811102	0.632552	0.95	-1.32334	1.16112	-0.128227	614	0.898011	0.990602
OLINK_CNTN3	acute_cd8	10	OLINK_CNTN3	-0.116108	0.147275	0.95	-0.405323	0.173108	-0.788371	624	0.430779	0.560013
OLINK_CNTN3	acute_cd8	10	acuity_maxn:OLINK_CNTN3	0.95754	0.561747	0.95	-0.145602	2.06068	1.70458	624	0.0887711	0.410552
OLINK_CNTN3	acute_cd8	11	OLINK_CNTN3	-0.114194	0.112336	0.95	-0.334772	0.106385	-1.01654	661	0.309746	0.503337
OLINK_CNTN3	acute_cd8	11	acuity_maxn:OLINK_CNTN3	0.216616	0.428758	0.95	-0.625275	1.05851	0.505218	661	0.613574	0.990602
OLINK_CNTN3	acute_cd8	12	OLINK_CNTN3	0.147961	0.138561	0.95	-0.124239	0.42016	1.06784	527	0.286083	0.503337
OLINK_CNTN3	acute_cd8	12	acuity_maxn:OLINK_CNTN3	0.00637972	0.541343	0.95	-1.05707	1.06983	0.011785	527	0.990602	0.990602
OLINK_CNTN3	acute_cd8	13	OLINK_CNTN3	0.445534	0.29035	0.95	-0.133408	1.02448	1.53447	71	0.129358	0.420414
OLINK_CNTN3	acute_cd8	13	acuity_maxn:OLINK_CNTN3	2.01526	0.986456	0.95	0.0483263	3.9822	2.04293	71	0.0447724	0.410552
OLINK_CNTN4	acute_cd8	1	OLINK_CNTN4	-0.060934	0.165726	0.95	-0.386326	0.264458	-0.367679	685	0.713226	0.842903
OLINK_CNTN4	acute_cd8	1	acuity_maxn:OLINK_CNTN4	-0.538253	0.578291	0.95	-1.67369	0.597184	-0.930764	685	0.352304	0.569456
OLINK_CNTN4	acute_cd8	2	OLINK_CNTN4	-0.0643952	0.127684	0.95	-0.31509	0.1863	-0.504335	690	0.614187	0.842903
OLINK_CNTN4	acute_cd8	2	acuity_maxn:OLINK_CNTN4	0.828098	0.445976	0.95	-0.0475348	1.70373	1.85682	690	0.0637625	0.305454
OLINK_CNTN4	acute_cd8	3	OLINK_CNTN4	0.190456	0.128341	0.95	-0.0615294	0.442441	1.48398	691	0.13827	0.359501
OLINK_CNTN4	acute_cd8	3	acuity_maxn:OLINK_CNTN4	-0.292153	0.450036	0.95	-1.17575	0.591448	-0.649177	691	0.516439	0.666795
OLINK_CNTN4	acute_cd8	4	OLINK_CNTN4	-0.167207	0.106263	0.95	-0.375845	0.0414309	-1.57352	690	0.116057	0.359501
OLINK_CNTN4	acute_cd8	4	acuity_maxn:OLINK_CNTN4	-0.495356	0.370339	0.95	-1.22248	0.23177	-1.33758	690	0.181476	0.393197
OLINK_CNTN4	acute_cd8	5	OLINK_CNTN4	0.140989	0.0932013	0.95	-0.0420026	0.323981	1.51274	691	0.130803	0.359501
OLINK_CNTN4	acute_cd8	5	acuity_maxn:OLINK_CNTN4	0.475405	0.325278	0.95	-0.163246	1.11406	1.46154	691	0.144323	0.37524
OLINK_CNTN4	acute_cd8	6	OLINK_CNTN4	-0.347626	0.130218	0.95	-0.603301	-0.0919513	-2.66958	683	0.00777516	0.101077
OLINK_CNTN4	acute_cd8	6	acuity_maxn:OLINK_CNTN4	-0.222386	0.45282	0.95	-1.11147	0.666702	-0.491112	683	0.623505	0.675464
OLINK_CNTN4	acute_cd8	7	OLINK_CNTN4	-0.245537	0.140994	0.95	-0.522374	0.0312995	-1.74147	679	0.0820538	0.359501
OLINK_CNTN4	acute_cd8	7	acuity_maxn:OLINK_CNTN4	-0.424355	0.497779	0.95	-1.40173	0.553016	-0.852497	679	0.394239	0.569456
OLINK_CNTN4	acute_cd8	8	OLINK_CNTN4	0.011392	0.123419	0.95	-0.230937	0.253721	0.0923032	679	0.926484	0.926484
OLINK_CNTN4	acute_cd8	8	acuity_maxn:OLINK_CNTN4	-0.87746	0.430013	0.95	-1.72178	-0.0331436	-2.04054	679	0.0416829	0.305454
OLINK_CNTN4	acute_cd8	9	OLINK_CNTN4	-0.0883804	0.208571	0.95	-0.497979	0.321218	-0.423743	614	0.671902	0.842903
OLINK_CNTN4	acute_cd8	9	acuity_maxn:OLINK_CNTN4	-1.27529	0.745709	0.95	-2.73973	0.189164	-1.71017	614	0.0877404	0.305454
OLINK_CNTN4	acute_cd8	10	OLINK_CNTN4	-0.0260801	0.183073	0.95	-0.385595	0.333434	-0.142457	624	0.886765	0.926484
OLINK_CNTN4	acute_cd8	10	acuity_maxn:OLINK_CNTN4	-0.375017	0.650049	0.95	-1.65157	0.901532	-0.576905	624	0.564212	0.666795
OLINK_CNTN4	acute_cd8	11	OLINK_CNTN4	-0.124694	0.142092	0.95	-0.4037	0.154311	-0.877562	661	0.3805	0.706643
OLINK_CNTN4	acute_cd8	11	acuity_maxn:OLINK_CNTN4	0.48716	0.500393	0.95	-0.495391	1.46971	0.973555	661	0.330634	0.569456
OLINK_CNTN4	acute_cd8	12	OLINK_CNTN4	-0.173963	0.181988	0.95	-0.531474	0.183548	-0.955905	527	0.339559	0.706643
OLINK_CNTN4	acute_cd8	12	acuity_maxn:OLINK_CNTN4	0.145138	0.639554	0.95	-1.11125	1.40153	0.226937	527	0.820561	0.820561
OLINK_CNTN4	acute_cd8	13	OLINK_CNTN4	0.225068	0.444211	0.95	-0.660664	1.1108	0.506669	71	0.613957	0.842903
OLINK_CNTN4	acute_cd8	13	acuity_maxn:OLINK_CNTN4	2.37052	1.3965	0.95	-0.414012	5.15506	1.69748	71	0.0939857	0.305454
OLINK_CNTN5	acute_cd8	1	OLINK_CNTN5	-0.0331349	0.143145	0.95	-0.314191	0.247921	-0.231478	685	0.817013	0.916051
OLINK_CNTN5	acute_cd8	1	acuity_maxn:OLINK_CNTN5	0.352499	0.481929	0.95	-0.593737	1.29873	0.731433	685	0.464765	0.730952
OLINK_CNTN5	acute_cd8	2	OLINK_CNTN5	-0.195556	0.110028	0.95	-0.411587	0.0204746	-1.77732	690	0.0759555	0.323108
OLINK_CNTN5	acute_cd8	2	acuity_maxn:OLINK_CNTN5	0.950066	0.372236	0.95	0.219216	1.68092	2.55232	690	0.010915	0.0709473
OLINK_CNTN5	acute_cd8	3	OLINK_CNTN5	0.275759	0.110411	0.95	0.0589782	0.492541	2.49757	691	0.0127362	0.082785
OLINK_CNTN5	acute_cd8	3	acuity_maxn:OLINK_CNTN5	-0.581336	0.372786	0.95	-1.31326	0.150592	-1.55944	691	0.119351	0.310311
OLINK_CNTN5	acute_cd8	4	OLINK_CNTN5	0.0179599	0.0921838	0.95	-0.163034	0.198954	0.194827	690	0.845586	0.916051
OLINK_CNTN5	acute_cd8	4	acuity_maxn:OLINK_CNTN5	-0.178639	0.31089	0.95	-0.789042	0.431764	-0.574607	690	0.565744	0.730952
OLINK_CNTN5	acute_cd8	5	OLINK_CNTN5	-0.0263671	0.080657	0.95	-0.184729	0.131995	-0.326904	691	0.74384	0.916051
OLINK_CNTN5	acute_cd8	5	acuity_maxn:OLINK_CNTN5	0.486897	0.272308	0.95	-0.0477533	1.02155	1.78804	691	0.0742079	0.310311
OLINK_CNTN5	acute_cd8	6	OLINK_CNTN5	-0.339517	0.112386	0.95	-0.560181	-0.118854	-3.021	683	0.00261353	0.0339758
OLINK_CNTN5	acute_cd8	6	acuity_maxn:OLINK_CNTN5	-0.00867154	0.378473	0.95	-0.751782	0.734438	-0.0229119	683	0.981727	0.981727
OLINK_CNTN5	acute_cd8	7	OLINK_CNTN5	0.0105637	0.122672	0.95	-0.230298	0.251425	0.0861137	679	0.931401	0.931401
OLINK_CNTN5	acute_cd8	7	acuity_maxn:OLINK_CNTN5	-0.165039	0.417938	0.95	-0.985646	0.655568	-0.394888	679	0.69305	0.750804
OLINK_CNTN5	acute_cd8	8	OLINK_CNTN5	0.0220878	0.107519	0.95	-0.189021	0.233197	0.205433	679	0.837296	0.916051
OLINK_CNTN5	acute_cd8	8	acuity_maxn:OLINK_CNTN5	-0.223332	0.361873	0.95	-0.933857	0.487194	-0.617154	679	0.53734	0.730952
OLINK_CNTN5	acute_cd8	9	OLINK_CNTN5	0.254716	0.181435	0.95	-0.101592	0.611025	1.4039	614	0.160855	0.418222
OLINK_CNTN5	acute_cd8	9	acuity_maxn:OLINK_CNTN5	-1.76763	0.608758	0.95	-2.96313	-0.57213	-2.90367	614	0.00382074	0.0496696
OLINK_CNTN5	acute_cd8	10	OLINK_CNTN5	0.260657	0.157961	0.95	-0.0495419	0.570857	1.65014	624	0.0994177	0.323108
OLINK_CNTN5	acute_cd8	10	acuity_maxn:OLINK_CNTN5	-0.853455	0.545167	0.95	-1.92404	0.217128	-1.56549	624	0.117974	0.310311
OLINK_CNTN5	acute_cd8	11	OLINK_CNTN5	-0.0806729	0.122511	0.95	-0.321231	0.159886	-0.658492	661	0.510451	0.829483
OLINK_CNTN5	acute_cd8	11	acuity_maxn:OLINK_CNTN5	0.337123	0.412932	0.95	-0.473694	1.14794	0.816413	661	0.414558	0.730952
OLINK_CNTN5	acute_cd8	12	OLINK_CNTN5	-0.154261	0.150847	0.95	-0.450597	0.142075	-1.02263	527	0.306952	0.570054
OLINK_CNTN5	acute_cd8	12	acuity_maxn:OLINK_CNTN5	0.605335	0.522706	0.95	-0.421509	1.63218	1.15808	527	0.247356	0.535939
OLINK_CNTN5	acute_cd8	13	OLINK_CNTN5	-0.440288	0.374645	0.95	-1.18731	0.306733	-1.17521	71	0.243836	0.528311
OLINK_CNTN5	acute_cd8	13	acuity_maxn:OLINK_CNTN5	0.579223	1.15804	0.95	-1.72984	2.88829	0.500176	71	0.618498	0.730952
OLINK_CNTNAP2	acute_cd8	1	OLINK_CNTNAP2	-0.061941	0.0956767	0.95	-0.249796	0.125914	-0.6474	685	0.51759	0.776227
OLINK_CNTNAP2	acute_cd8	1	acuity_maxn:OLINK_CNTNAP2	0.345632	0.36329	0.95	-0.367664	1.05893	0.951393	685	0.34174	0.555328
OLINK_CNTNAP2	acute_cd8	2	OLINK_CNTNAP2	-0.0757628	0.0738101	0.95	-0.220682	0.0691565	-1.02646	690	0.305036	0.776227
OLINK_CNTNAP2	acute_cd8	2	acuity_maxn:OLINK_CNTNAP2	0.506769	0.280593	0.95	-0.0441488	1.05769	1.80607	690	0.0713435	0.309155
OLINK_CNTNAP2	acute_cd8	3	OLINK_CNTNAP2	0.0313636	0.0742073	0.95	-0.114335	0.177063	0.422648	691	0.672683	0.782848
OLINK_CNTNAP2	acute_cd8	3	acuity_maxn:OLINK_CNTNAP2	-0.210067	0.282227	0.95	-0.764193	0.344058	-0.74432	691	0.456936	0.625523
OLINK_CNTNAP2	acute_cd8	4	OLINK_CNTNAP2	0.021884	0.0616292	0.95	-0.0991192	0.142887	0.355092	690	0.722629	0.782848
OLINK_CNTNAP2	acute_cd8	4	acuity_maxn:OLINK_CNTNAP2	-0.165043	0.23417	0.95	-0.624814	0.294727	-0.704802	690	0.481171	0.625523
OLINK_CNTNAP2	acute_cd8	5	OLINK_CNTNAP2	-0.0362033	0.0540396	0.95	-0.142305	0.0698982	-0.66994	691	0.50312	0.776227
OLINK_CNTNAP2	acute_cd8	5	acuity_maxn:OLINK_CNTNAP2	0.210519	0.205169	0.95	-0.192311	0.613348	1.02607	691	0.305216	0.555328
OLINK_CNTNAP2	acute_cd8	6	OLINK_CNTNAP2	-0.241752	0.0757206	0.95	-0.390426	-0.0930794	-3.19269	683	0.00147422	0.0191648
OLINK_CNTNAP2	acute_cd8	6	acuity_maxn:OLINK_CNTNAP2	-0.0134174	0.28522	0.95	-0.573431	0.546597	-0.0470421	683	0.962493	0.962493
OLINK_CNTNAP2	acute_cd8	7	OLINK_CNTNAP2	-0.0503997	0.0816744	0.95	-0.210764	0.109965	-0.617081	679	0.537388	0.776227
OLINK_CNTNAP2	acute_cd8	7	acuity_maxn:OLINK_CNTNAP2	0.0677263	0.311282	0.95	-0.543464	0.678917	0.217572	679	0.827828	0.896813
OLINK_CNTNAP2	acute_cd8	8	OLINK_CNTNAP2	0.0926546	0.0717287	0.95	-0.0481821	0.233491	1.29174	679	0.196888	0.639886
OLINK_CNTNAP2	acute_cd8	8	acuity_maxn:OLINK_CNTNAP2	-0.553141	0.271006	0.95	-1.08525	-0.0210312	-2.04107	679	0.0416302	0.270596
OLINK_CNTNAP2	acute_cd8	9	OLINK_CNTNAP2	0.238903	0.121583	0.95	0.000133026	0.477672	1.96493	614	0.0498729	0.317698
OLINK_CNTNAP2	acute_cd8	9	acuity_maxn:OLINK_CNTNAP2	-1.34187	0.495438	0.95	-2.31483	-0.368912	-2.70845	614	0.00694819	0.0903265
OLINK_CNTNAP2	acute_cd8	10	OLINK_CNTNAP2	0.189767	0.105785	0.95	-0.0179713	0.397505	1.79389	624	0.073315	0.317698
OLINK_CNTNAP2	acute_cd8	10	acuity_maxn:OLINK_CNTNAP2	-0.471626	0.413727	0.95	-1.28409	0.34084	-1.13994	624	0.254747	0.555328
OLINK_CNTNAP2	acute_cd8	11	OLINK_CNTNAP2	-0.0324016	0.08267	0.95	-0.194729	0.129926	-0.391939	661	0.69523	0.782848
OLINK_CNTNAP2	acute_cd8	11	acuity_maxn:OLINK_CNTNAP2	0.323923	0.31546	0.95	-0.2955	0.943347	1.02683	661	0.304876	0.555328
OLINK_CNTNAP2	acute_cd8	12	OLINK_CNTNAP2	-0.00797631	0.106172	0.95	-0.216548	0.200596	-0.0751263	527	0.940143	0.940143
OLINK_CNTNAP2	acute_cd8	12	acuity_maxn:OLINK_CNTNAP2	0.248385	0.403168	0.95	-0.543628	1.0404	0.616084	527	0.538105	0.635942
OLINK_CNTNAP2	acute_cd8	13	OLINK_CNTNAP2	-0.269341	0.322884	0.95	-0.913154	0.374471	-0.834173	71	0.406981	0.776227
OLINK_CNTNAP2	acute_cd8	13	acuity_maxn:OLINK_CNTNAP2	1.68591	1.019	0.95	-0.345921	3.71774	1.65447	71	0.102446	0.33295
OLINK_COL18A1	acute_cd8	1	OLINK_COL18A1	-0.203843	0.0986351	0.95	-0.397506	-0.0101795	-2.06664	685	0.0391437	0.101774
OLINK_COL18A1	acute_cd8	1	acuity_maxn:OLINK_COL18A1	0.148516	0.324248	0.95	-0.488125	0.785156	0.45803	685	0.647076	0.914318
OLINK_COL18A1	acute_cd8	2	OLINK_COL18A1	0.0242957	0.0762932	0.95	-0.125499	0.17409	0.318452	690	0.750239	0.750239
OLINK_COL18A1	acute_cd8	2	acuity_maxn:OLINK_COL18A1	0.0997314	0.251359	0.95	-0.393789	0.593252	0.396769	690	0.691661	0.914318
OLINK_COL18A1	acute_cd8	3	OLINK_COL18A1	-0.186458	0.0760812	0.95	-0.335836	-0.0370798	-2.45077	691	0.0145017	0.0471306
OLINK_COL18A1	acute_cd8	3	acuity_maxn:OLINK_COL18A1	0.487042	0.250685	0.95	-0.00515434	0.979239	1.94284	691	0.0524411	0.340867
OLINK_COL18A1	acute_cd8	4	OLINK_COL18A1	0.159007	0.0631856	0.95	0.0349477	0.283066	2.51651	690	0.0120782	0.0471306
OLINK_COL18A1	acute_cd8	4	acuity_maxn:OLINK_COL18A1	-0.198639	0.208212	0.95	-0.607445	0.210166	-0.954023	690	0.340406	0.737546
OLINK_COL18A1	acute_cd8	5	OLINK_COL18A1	-0.155392	0.0552869	0.95	-0.263943	-0.0468419	-2.81065	691	0.00508409	0.0330466
OLINK_COL18A1	acute_cd8	5	acuity_maxn:OLINK_COL18A1	-0.0345398	0.182214	0.95	-0.3923	0.32322	-0.189556	691	0.849713	0.920522
OLINK_COL18A1	acute_cd8	6	OLINK_COL18A1	-0.0513285	0.0781411	0.95	-0.204754	0.102097	-0.656869	683	0.511486	0.738813
OLINK_COL18A1	acute_cd8	6	acuity_maxn:OLINK_COL18A1	-0.368034	0.256128	0.95	-0.870927	0.134859	-1.43691	683	0.1512	0.655201
OLINK_COL18A1	acute_cd8	7	OLINK_COL18A1	-0.0843214	0.0845985	0.95	-0.250428	0.0817847	-0.996725	679	0.319253	0.518786
OLINK_COL18A1	acute_cd8	7	acuity_maxn:OLINK_COL18A1	0.300818	0.279345	0.95	-0.247667	0.849302	1.07687	679	0.281922	0.737546
OLINK_COL18A1	acute_cd8	8	OLINK_COL18A1	0.242647	0.0734449	0.95	0.0984406	0.386853	3.3038	679	0.00100393	0.0130511
OLINK_COL18A1	acute_cd8	8	acuity_maxn:OLINK_COL18A1	-0.514248	0.240824	0.95	-0.987097	-0.0413993	-2.13537	679	0.0330879	0.340867
OLINK_COL18A1	acute_cd8	9	OLINK_COL18A1	-0.0533292	0.126846	0.95	-0.302433	0.195774	-0.420426	614	0.674321	0.750239
OLINK_COL18A1	acute_cd8	9	acuity_maxn:OLINK_COL18A1	-0.019215	0.437038	0.95	-0.877486	0.839056	-0.0439663	614	0.964946	0.964946
OLINK_COL18A1	acute_cd8	10	OLINK_COL18A1	0.155251	0.111047	0.95	-0.0628205	0.373321	1.39806	624	0.162591	0.301955
OLINK_COL18A1	acute_cd8	10	acuity_maxn:OLINK_COL18A1	0.108904	0.378502	0.95	-0.634388	0.852196	0.287724	624	0.773654	0.914318
OLINK_COL18A1	acute_cd8	11	OLINK_COL18A1	-0.0284711	0.0851837	0.95	-0.195734	0.138792	-0.334232	661	0.738311	0.750239
OLINK_COL18A1	acute_cd8	11	acuity_maxn:OLINK_COL18A1	0.293066	0.282437	0.95	-0.261516	0.847649	1.03763	661	0.299821	0.737546
OLINK_COL18A1	acute_cd8	12	OLINK_COL18A1	-0.0433436	0.11025	0.95	-0.259926	0.173239	-0.393141	527	0.694375	0.750239
OLINK_COL18A1	acute_cd8	12	acuity_maxn:OLINK_COL18A1	-0.257701	0.377277	0.95	-0.998853	0.483452	-0.683053	527	0.494873	0.914318
OLINK_COL18A1	acute_cd8	13	OLINK_COL18A1	0.557919	0.337565	0.95	-0.115167	1.231	1.65277	71	0.102793	0.222718
OLINK_COL18A1	acute_cd8	13	acuity_maxn:OLINK_COL18A1	0.278519	0.862573	0.95	-1.4414	1.99844	0.322893	71	0.747725	0.914318
OLINK_COL1A1	acute_cd8	1	OLINK_COL1A1	-0.688518	0.199077	0.95	-1.07939	-0.297643	-3.45855	685	0.000576716	0.00374865
OLINK_COL1A1	acute_cd8	1	acuity_maxn:OLINK_COL1A1	1.16933	0.670681	0.95	-0.147507	2.48617	1.7435	685	0.0816955	0.297397
OLINK_COL1A1	acute_cd8	2	OLINK_COL1A1	-0.162322	0.154584	0.95	-0.465834	0.14119	-1.05005	690	0.29406	0.477848
OLINK_COL1A1	acute_cd8	2	acuity_maxn:OLINK_COL1A1	0.673507	0.521164	0.95	-0.349751	1.69677	1.29231	690	0.196682	0.365266
OLINK_COL1A1	acute_cd8	3	OLINK_COL1A1	0.0595614	0.155474	0.95	-0.245697	0.36482	0.383096	691	0.701767	0.785502
OLINK_COL1A1	acute_cd8	3	acuity_maxn:OLINK_COL1A1	0.237854	0.524068	0.95	-0.791102	1.26681	0.453862	691	0.650071	0.768266
OLINK_COL1A1	acute_cd8	4	OLINK_COL1A1	0.151183	0.128859	0.95	-0.101819	0.404185	1.17325	690	0.241102	0.447761
OLINK_COL1A1	acute_cd8	4	acuity_maxn:OLINK_COL1A1	-0.661238	0.434181	0.95	-1.51371	0.191235	-1.52296	690	0.128228	0.297397
OLINK_COL1A1	acute_cd8	5	OLINK_COL1A1	-0.216892	0.112851	0.95	-0.438464	0.00467944	-1.92194	691	0.0550246	0.178322
OLINK_COL1A1	acute_cd8	5	acuity_maxn:OLINK_COL1A1	0.0298821	0.38027	0.95	-0.716742	0.776506	0.0785812	691	0.937388	0.937388
OLINK_COL1A1	acute_cd8	6	OLINK_COL1A1	-0.130017	0.158556	0.95	-0.441333	0.181298	-0.820009	683	0.412497	0.595829
OLINK_COL1A1	acute_cd8	6	acuity_maxn:OLINK_COL1A1	-0.162515	0.532379	0.95	-1.20781	0.882781	-0.305261	683	0.76026	0.823615
OLINK_COL1A1	acute_cd8	7	OLINK_COL1A1	0.311614	0.170837	0.95	-0.0238188	0.647047	1.82404	679	0.0685854	0.178322
OLINK_COL1A1	acute_cd8	7	acuity_maxn:OLINK_COL1A1	-0.536933	0.581582	0.95	-1.67885	0.604981	-0.923229	679	0.356216	0.57885
OLINK_COL1A1	acute_cd8	8	OLINK_COL1A1	0.547324	0.148705	0.95	0.255348	0.839301	3.6806	679	0.000251138	0.00326479
OLINK_COL1A1	acute_cd8	8	acuity_maxn:OLINK_COL1A1	-1.30427	0.499436	0.95	-2.28489	-0.323642	-2.61148	679	0.00921429	0.119786
OLINK_COL1A1	acute_cd8	9	OLINK_COL1A1	0.348298	0.251847	0.95	-0.146287	0.842883	1.38298	614	0.167175	0.362212
OLINK_COL1A1	acute_cd8	9	acuity_maxn:OLINK_COL1A1	-1.47768	0.91237	0.95	-3.26942	0.314066	-1.6196	614	0.105831	0.297397
OLINK_COL1A1	acute_cd8	10	OLINK_COL1A1	0.725506	0.219312	0.95	0.294826	1.15619	3.30809	624	0.00099334	0.00430447
OLINK_COL1A1	acute_cd8	10	acuity_maxn:OLINK_COL1A1	-0.394474	0.769877	0.95	-1.90634	1.11739	-0.512386	624	0.608563	0.768266
OLINK_COL1A1	acute_cd8	11	OLINK_COL1A1	0.0605611	0.172132	0.95	-0.27743	0.398553	0.351829	661	0.725079	0.785502
OLINK_COL1A1	acute_cd8	11	acuity_maxn:OLINK_COL1A1	0.949617	0.58932	0.95	-0.207548	2.10678	1.61138	661	0.107575	0.297397
OLINK_COL1A1	acute_cd8	12	OLINK_COL1A1	-0.0194364	0.231633	0.95	-0.474474	0.435601	-0.0839102	527	0.93316	0.93316
OLINK_COL1A1	acute_cd8	12	acuity_maxn:OLINK_COL1A1	-1.18288	0.794765	0.95	-2.74418	0.378418	-1.48834	527	0.13726	0.297397
OLINK_COL1A1	acute_cd8	13	OLINK_COL1A1	0.497442	0.683767	0.95	-0.86595	1.86083	0.727503	71	0.46931	0.610103
OLINK_COL1A1	acute_cd8	13	acuity_maxn:OLINK_COL1A1	1.02127	1.91236	0.95	-2.79186	4.8344	0.534036	71	0.594985	0.768266
OLINK_COL4A1	acute_cd8	1	OLINK_COL4A1	-0.210938	0.0992475	0.95	-0.405804	-0.016072	-2.12537	685	0.0339128	0.220433
OLINK_COL4A1	acute_cd8	1	acuity_maxn:OLINK_COL4A1	0.759252	0.359508	0.95	0.0533816	1.46512	2.11192	685	0.0350549	0.151905
OLINK_COL4A1	acute_cd8	2	OLINK_COL4A1	-0.112677	0.0776622	0.95	-0.265159	0.039806	-1.45085	690	0.147275	0.478643
OLINK_COL4A1	acute_cd8	2	acuity_maxn:OLINK_COL4A1	-0.000348406	0.280306	0.95	-0.550704	0.550007	-0.00124295	690	0.999009	0.999009
OLINK_COL4A1	acute_cd8	3	OLINK_COL4A1	0.0355204	0.0775428	0.95	-0.116727	0.187768	0.458075	691	0.647042	0.841155
OLINK_COL4A1	acute_cd8	3	acuity_maxn:OLINK_COL4A1	0.31975	0.279039	0.95	-0.228117	0.867617	1.1459	691	0.252235	0.546509
OLINK_COL4A1	acute_cd8	4	OLINK_COL4A1	-0.0472665	0.0645057	0.95	-0.173918	0.0793846	-0.732748	690	0.463961	0.841155
OLINK_COL4A1	acute_cd8	4	acuity_maxn:OLINK_COL4A1	-0.0263475	0.232154	0.95	-0.482161	0.429466	-0.113491	690	0.909674	0.998745
OLINK_COL4A1	acute_cd8	5	OLINK_COL4A1	-0.0300701	0.0564077	0.95	-0.140821	0.080681	-0.533085	691	0.594146	0.841155
OLINK_COL4A1	acute_cd8	5	acuity_maxn:OLINK_COL4A1	0.448574	0.202622	0.95	0.0507445	0.846404	2.21384	691	0.0271655	0.151905
OLINK_COL4A1	acute_cd8	6	OLINK_COL4A1	-0.0375825	0.0792744	0.95	-0.193233	0.118068	-0.474081	683	0.635594	0.841155
OLINK_COL4A1	acute_cd8	6	acuity_maxn:OLINK_COL4A1	-0.217859	0.285958	0.95	-0.779321	0.343604	-0.761855	683	0.446409	0.829046
OLINK_COL4A1	acute_cd8	7	OLINK_COL4A1	0.0451663	0.085598	0.95	-0.122902	0.213235	0.527656	679	0.59791	0.841155
OLINK_COL4A1	acute_cd8	7	acuity_maxn:OLINK_COL4A1	-0.030469	0.310736	0.95	-0.640588	0.57965	-0.0980542	679	0.921918	0.998745
OLINK_COL4A1	acute_cd8	8	OLINK_COL4A1	0.0134022	0.0749088	0.95	-0.133678	0.160483	0.178914	679	0.858058	0.929563
OLINK_COL4A1	acute_cd8	8	acuity_maxn:OLINK_COL4A1	-0.756918	0.270314	0.95	-1.28767	-0.226166	-2.80014	679	0.00525323	0.0682919
OLINK_COL4A1	acute_cd8	9	OLINK_COL4A1	-0.00937109	0.129596	0.95	-0.263877	0.245135	-0.0723098	614	0.942379	0.942379
OLINK_COL4A1	acute_cd8	9	acuity_maxn:OLINK_COL4A1	-0.663762	0.483142	0.95	-1.61257	0.285049	-1.37384	614	0.169991	0.441977
OLINK_COL4A1	acute_cd8	10	OLINK_COL4A1	0.17666	0.112419	0.95	-0.0441068	0.397426	1.57143	624	0.116589	0.478643
OLINK_COL4A1	acute_cd8	10	acuity_maxn:OLINK_COL4A1	0.0447673	0.410033	0.95	-0.760444	0.849979	0.10918	624	0.913095	0.998745
OLINK_COL4A1	acute_cd8	11	OLINK_COL4A1	0.0180386	0.0865024	0.95	-0.151814	0.187891	0.208533	661	0.834877	0.929563
OLINK_COL4A1	acute_cd8	11	acuity_maxn:OLINK_COL4A1	-0.116122	0.314031	0.95	-0.732741	0.500498	-0.369777	661	0.711667	0.998745
OLINK_COL4A1	acute_cd8	12	OLINK_COL4A1	-0.0989337	0.110913	0.95	-0.31682	0.118953	-0.891992	527	0.372805	0.841155
OLINK_COL4A1	acute_cd8	12	acuity_maxn:OLINK_COL4A1	0.222168	0.386953	0.95	-0.537992	0.982329	0.574147	527	0.566114	0.919934
OLINK_COL4A1	acute_cd8	13	OLINK_COL4A1	0.678657	0.27665	0.95	0.127032	1.23028	2.45312	71	0.0166199	0.216059
OLINK_COL4A1	acute_cd8	13	acuity_maxn:OLINK_COL4A1	-1.70902	0.930687	0.95	-3.56475	0.146722	-1.83629	71	0.0705006	0.229127
OLINK_COL6A3	acute_cd8	1	OLINK_COL6A3	-0.190134	0.0577417	0.95	-0.303506	-0.076762	-3.29284	685	0.00104279	0.00677813
OLINK_COL6A3	acute_cd8	1	acuity_maxn:OLINK_COL6A3	0.114356	0.183031	0.95	-0.245012	0.473724	0.624791	685	0.532316	0.792948
OLINK_COL6A3	acute_cd8	2	OLINK_COL6A3	0.0128457	0.0447877	0.95	-0.0750909	0.100782	0.286813	690	0.774341	0.83887
OLINK_COL6A3	acute_cd8	2	acuity_maxn:OLINK_COL6A3	0.132315	0.141634	0.95	-0.145769	0.4104	0.934208	690	0.350523	0.759467
OLINK_COL6A3	acute_cd8	3	OLINK_COL6A3	-0.0922289	0.0448704	0.95	-0.180328	-0.00413018	-2.05545	691	0.0402109	0.0871235
OLINK_COL6A3	acute_cd8	3	acuity_maxn:OLINK_COL6A3	0.222434	0.141889	0.95	-0.0561505	0.501019	1.56767	691	0.117417	0.381604
OLINK_COL6A3	acute_cd8	4	OLINK_COL6A3	0.0962648	0.0371549	0.95	0.0233146	0.169215	2.59091	690	0.00977458	0.0317674
OLINK_COL6A3	acute_cd8	4	acuity_maxn:OLINK_COL6A3	-0.229938	0.117494	0.95	-0.460627	0.000750517	-1.95702	690	0.0507479	0.328562
OLINK_COL6A3	acute_cd8	5	OLINK_COL6A3	-0.0790812	0.0326209	0.95	-0.143129	-0.0150333	-2.42425	691	0.0155955	0.0405484
OLINK_COL6A3	acute_cd8	5	acuity_maxn:OLINK_COL6A3	0.0526265	0.103116	0.95	-0.149831	0.255084	0.510363	691	0.60996	0.792948
OLINK_COL6A3	acute_cd8	6	OLINK_COL6A3	-0.0389647	0.046029	0.95	-0.12934	0.0514105	-0.846527	683	0.397556	0.646028
OLINK_COL6A3	acute_cd8	6	acuity_maxn:OLINK_COL6A3	-0.0849804	0.145078	0.95	-0.369832	0.199871	-0.585758	683	0.558231	0.792948
OLINK_COL6A3	acute_cd8	7	OLINK_COL6A3	0.0088373	0.0496643	0.95	-0.0886768	0.106351	0.177941	679	0.858823	0.858823
OLINK_COL6A3	acute_cd8	7	acuity_maxn:OLINK_COL6A3	0.0125351	0.15794	0.95	-0.297574	0.322644	0.0793663	679	0.936765	0.936765
OLINK_COL6A3	acute_cd8	8	OLINK_COL6A3	0.186092	0.0428261	0.95	0.102005	0.27018	4.34531	679	1.60356e-05	0.000208463
OLINK_COL6A3	acute_cd8	8	acuity_maxn:OLINK_COL6A3	-0.377939	0.134986	0.95	-0.642978	-0.1129	-2.79985	679	0.00525798	0.0683537
OLINK_COL6A3	acute_cd8	9	OLINK_COL6A3	0.0539409	0.0750773	0.95	-0.0934985	0.20138	0.718472	614	0.47274	0.682846
OLINK_COL6A3	acute_cd8	9	acuity_maxn:OLINK_COL6A3	-0.283815	0.257666	0.95	-0.789829	0.222199	-1.10148	614	0.271118	0.704907
OLINK_COL6A3	acute_cd8	10	OLINK_COL6A3	0.169168	0.0646607	0.95	0.0421893	0.296147	2.61625	624	0.00910546	0.0317674
OLINK_COL6A3	acute_cd8	10	acuity_maxn:OLINK_COL6A3	-0.0413046	0.212118	0.95	-0.457855	0.375246	-0.194725	624	0.845672	0.936765
OLINK_COL6A3	acute_cd8	11	OLINK_COL6A3	0.0205303	0.0499931	0.95	-0.0776342	0.118695	0.410662	661	0.681454	0.83887
OLINK_COL6A3	acute_cd8	11	acuity_maxn:OLINK_COL6A3	0.282731	0.158994	0.95	-0.0294626	0.594925	1.77825	661	0.075822	0.328562
OLINK_COL6A3	acute_cd8	12	OLINK_COL6A3	0.0209721	0.0665616	0.95	-0.109787	0.151731	0.315079	527	0.752827	0.83887
OLINK_COL6A3	acute_cd8	12	acuity_maxn:OLINK_COL6A3	-0.147724	0.221292	0.95	-0.582447	0.286998	-0.667556	527	0.50471	0.792948
OLINK_COL6A3	acute_cd8	13	OLINK_COL6A3	0.40719	0.238665	0.95	-0.0686956	0.883075	1.70611	71	0.0923584	0.171523
OLINK_COL6A3	acute_cd8	13	acuity_maxn:OLINK_COL6A3	-0.088236	0.56727	0.95	-1.21934	1.04287	-0.155545	71	0.876833	0.936765
OLINK_COL9A1	acute_cd8	1	OLINK_COL9A1	-0.193255	0.145521	0.95	-0.478975	0.0924656	-1.32802	685	0.184613	0.399995
OLINK_COL9A1	acute_cd8	1	acuity_maxn:OLINK_COL9A1	0.215071	0.568779	0.95	-0.901688	1.33183	0.378128	685	0.705453	0.833717
OLINK_COL9A1	acute_cd8	2	OLINK_COL9A1	-0.132472	0.111881	0.95	-0.35214	0.0871946	-1.18405	690	0.2368	0.439771
OLINK_COL9A1	acute_cd8	2	acuity_maxn:OLINK_COL9A1	1.33316	0.438886	0.95	0.471451	2.19488	3.03761	690	0.00247461	0.03217
OLINK_COL9A1	acute_cd8	3	OLINK_COL9A1	-0.0535861	0.114013	0.95	-0.27744	0.170268	-0.469998	691	0.638505	0.828011
OLINK_COL9A1	acute_cd8	3	acuity_maxn:OLINK_COL9A1	0.0806047	0.450986	0.95	-0.804862	0.966071	0.17873	691	0.858202	0.929719
OLINK_COL9A1	acute_cd8	4	OLINK_COL9A1	0.0321805	0.0936868	0.95	-0.151765	0.216126	0.34349	690	0.731334	0.828011
OLINK_COL9A1	acute_cd8	4	acuity_maxn:OLINK_COL9A1	-0.027168	0.368013	0.95	-0.749727	0.695391	-0.0738235	690	0.941172	0.941172
OLINK_COL9A1	acute_cd8	5	OLINK_COL9A1	-0.246565	0.0816292	0.95	-0.406836	-0.086294	-3.02055	691	0.00261626	0.0170057
OLINK_COL9A1	acute_cd8	5	acuity_maxn:OLINK_COL9A1	0.676378	0.31992	0.95	0.0482464	1.30451	2.11421	691	0.0348549	0.226557
OLINK_COL9A1	acute_cd8	6	OLINK_COL9A1	-0.365842	0.114028	0.95	-0.58973	-0.141953	-3.20834	683	0.00139745	0.0170057
OLINK_COL9A1	acute_cd8	6	acuity_maxn:OLINK_COL9A1	0.239558	0.446591	0.95	-0.637298	1.11641	0.536415	683	0.591846	0.833717
OLINK_COL9A1	acute_cd8	7	OLINK_COL9A1	0.081061	0.124245	0.95	-0.162889	0.325011	0.652431	679	0.514344	0.828011
OLINK_COL9A1	acute_cd8	7	acuity_maxn:OLINK_COL9A1	-0.574653	0.488084	0.95	-1.53299	0.383682	-1.17737	679	0.239462	0.778252
OLINK_COL9A1	acute_cd8	8	OLINK_COL9A1	0.146408	0.109969	0.95	-0.0695124	0.362329	1.33136	679	0.183519	0.399995
OLINK_COL9A1	acute_cd8	8	acuity_maxn:OLINK_COL9A1	-0.557705	0.436891	0.95	-1.41553	0.300116	-1.27653	679	0.202205	0.778252
OLINK_COL9A1	acute_cd8	9	OLINK_COL9A1	0.00290052	0.190693	0.95	-0.371589	0.37739	0.0152104	614	0.987869	0.987869
OLINK_COL9A1	acute_cd8	9	acuity_maxn:OLINK_COL9A1	-0.386845	0.77045	0.95	-1.89988	1.12619	-0.502103	614	0.615775	0.833717
OLINK_COL9A1	acute_cd8	10	OLINK_COL9A1	0.330987	0.161512	0.95	0.0138139	0.648161	2.0493	624	0.0408502	0.177018
OLINK_COL9A1	acute_cd8	10	acuity_maxn:OLINK_COL9A1	-0.381916	0.640277	0.95	-1.63928	0.875443	-0.596486	624	0.551067	0.833717
OLINK_COL9A1	acute_cd8	11	OLINK_COL9A1	0.0455758	0.128686	0.95	-0.207108	0.298259	0.354162	661	0.723331	0.828011
OLINK_COL9A1	acute_cd8	11	acuity_maxn:OLINK_COL9A1	0.391969	0.513728	0.95	-0.616765	1.4007	0.762991	661	0.445741	0.833717
OLINK_COL9A1	acute_cd8	12	OLINK_COL9A1	-0.0495479	0.165176	0.95	-0.374032	0.274936	-0.299971	527	0.764318	0.828011
OLINK_COL9A1	acute_cd8	12	acuity_maxn:OLINK_COL9A1	-0.244818	0.623536	0.95	-1.46974	0.980103	-0.392628	527	0.694753	0.833717
OLINK_COL9A1	acute_cd8	13	OLINK_COL9A1	0.759819	0.562687	0.95	-0.362148	1.88179	1.35034	71	0.181196	0.399995
OLINK_COL9A1	acute_cd8	13	acuity_maxn:OLINK_COL9A1	0.794741	1.88281	0.95	-2.95947	4.54895	0.422105	71	0.674224	0.833717
OLINK_COLEC12	acute_cd8	1	OLINK_COLEC12	-0.164476	0.0695359	0.95	-0.301005	-0.0279467	-2.36534	685	0.0182914	0.0527079
OLINK_COLEC12	acute_cd8	1	acuity_maxn:OLINK_COLEC12	0.0572943	0.216412	0.95	-0.367617	0.482206	0.264746	685	0.791285	0.857847
OLINK_COLEC12	acute_cd8	2	OLINK_COLEC12	0.0309802	0.0536513	0.95	-0.0743591	0.13632	0.577437	690	0.563833	0.842408
OLINK_COLEC12	acute_cd8	2	acuity_maxn:OLINK_COLEC12	0.122101	0.167134	0.95	-0.206051	0.450254	0.730559	690	0.465297	0.705269
OLINK_COLEC12	acute_cd8	3	OLINK_COLEC12	-0.135582	0.0535588	0.95	-0.240739	-0.0304244	-2.53146	691	0.0115795	0.0527079
OLINK_COLEC12	acute_cd8	3	acuity_maxn:OLINK_COLEC12	0.317964	0.166822	0.95	-0.00957497	0.645502	1.90601	691	0.057064	0.268445
OLINK_COLEC12	acute_cd8	4	OLINK_COLEC12	0.0911184	0.0445301	0.95	0.00368752	0.178549	2.04622	690	0.0411135	0.0890792
OLINK_COLEC12	acute_cd8	4	acuity_maxn:OLINK_COLEC12	-0.230171	0.138868	0.95	-0.502826	0.0424835	-1.65748	690	0.0978768	0.3181
OLINK_COLEC12	acute_cd8	5	OLINK_COLEC12	-0.0943109	0.0390337	0.95	-0.17095	-0.0176721	-2.41614	691	0.0159441	0.0527079
OLINK_COLEC12	acute_cd8	5	acuity_maxn:OLINK_COLEC12	0.111429	0.12151	0.95	-0.127145	0.350002	0.917032	691	0.359446	0.705269
OLINK_COLEC12	acute_cd8	6	OLINK_COLEC12	-0.0278184	0.0550196	0.95	-0.135846	0.0802095	-0.505609	683	0.613294	0.842408
OLINK_COLEC12	acute_cd8	6	acuity_maxn:OLINK_COLEC12	-0.255292	0.170909	0.95	-0.590862	0.0802779	-1.49373	683	0.135708	0.35284
OLINK_COLEC12	acute_cd8	7	OLINK_COLEC12	-0.0168069	0.0594829	0.95	-0.133599	0.0999855	-0.282551	679	0.777607	0.842408
OLINK_COLEC12	acute_cd8	7	acuity_maxn:OLINK_COLEC12	0.0491514	0.186178	0.95	-0.316403	0.414705	0.264002	679	0.791859	0.857847
OLINK_COLEC12	acute_cd8	8	OLINK_COLEC12	0.169842	0.0515408	0.95	0.0686433	0.27104	3.29529	679	0.00103432	0.0134462
OLINK_COLEC12	acute_cd8	8	acuity_maxn:OLINK_COLEC12	-0.416474	0.160081	0.95	-0.730786	-0.102161	-2.60165	679	0.00947989	0.123239
OLINK_COLEC12	acute_cd8	9	OLINK_COLEC12	0.0290814	0.0893272	0.95	-0.146342	0.204505	0.325561	614	0.744867	0.842408
OLINK_COLEC12	acute_cd8	9	acuity_maxn:OLINK_COLEC12	-0.262433	0.299118	0.95	-0.849852	0.324986	-0.877356	614	0.380637	0.705269
OLINK_COLEC12	acute_cd8	10	OLINK_COLEC12	0.181567	0.0780186	0.95	0.0283561	0.334778	2.32723	624	0.0202723	0.0527079
OLINK_COLEC12	acute_cd8	10	acuity_maxn:OLINK_COLEC12	0.0205101	0.249298	0.95	-0.469056	0.510076	0.0822712	624	0.934457	0.934457
OLINK_COLEC12	acute_cd8	11	OLINK_COLEC12	0.00246258	0.0597484	0.95	-0.114857	0.119782	0.0412158	661	0.967136	0.967136
OLINK_COLEC12	acute_cd8	11	acuity_maxn:OLINK_COLEC12	0.350911	0.18767	0.95	-0.0175896	0.719413	1.86983	661	0.0619489	0.268445
OLINK_COLEC12	acute_cd8	12	OLINK_COLEC12	0.0284594	0.0793029	0.95	-0.127329	0.184248	0.35887	527	0.719836	0.842408
OLINK_COLEC12	acute_cd8	12	acuity_maxn:OLINK_COLEC12	-0.178565	0.257461	0.95	-0.68434	0.32721	-0.693561	527	0.488263	0.705269
OLINK_COLEC12	acute_cd8	13	OLINK_COLEC12	0.253567	0.279911	0.95	-0.30456	0.811694	0.905885	71	0.368061	0.683542
OLINK_COLEC12	acute_cd8	13	acuity_maxn:OLINK_COLEC12	0.315248	0.642556	0.95	-0.965972	1.59647	0.490615	71	0.625211	0.812775
OLINK_COMP	acute_cd8	1	OLINK_COMP	-0.251432	0.0888188	0.95	-0.425822	-0.0770421	-2.83084	685	0.0047787	0.0621231
OLINK_COMP	acute_cd8	1	acuity_maxn:OLINK_COMP	0.455856	0.280399	0.95	-0.0946884	1.0064	1.62574	685	0.104465	0.22634
OLINK_COMP	acute_cd8	2	OLINK_COMP	0.0142825	0.0690019	0.95	-0.121196	0.149761	0.206986	690	0.836082	0.981262
OLINK_COMP	acute_cd8	2	acuity_maxn:OLINK_COMP	0.164525	0.217105	0.95	-0.261741	0.590791	0.757812	690	0.448822	0.530426
OLINK_COMP	acute_cd8	3	OLINK_COMP	-0.0320795	0.0692937	0.95	-0.168131	0.103972	-0.462949	691	0.643546	0.977399
OLINK_COMP	acute_cd8	3	acuity_maxn:OLINK_COMP	0.184781	0.218065	0.95	-0.243369	0.61293	0.847365	691	0.397085	0.516211
OLINK_COMP	acute_cd8	4	OLINK_COMP	-0.024372	0.0573538	0.95	-0.136981	0.0882369	-0.424941	690	0.671012	0.977399
OLINK_COMP	acute_cd8	4	acuity_maxn:OLINK_COMP	-0.294661	0.179889	0.95	-0.647857	0.0585342	-1.63802	690	0.101874	0.22634
OLINK_COMP	acute_cd8	5	OLINK_COMP	0.00371614	0.050378	0.95	-0.0951962	0.102629	0.0737652	691	0.941219	0.981262
OLINK_COMP	acute_cd8	5	acuity_maxn:OLINK_COMP	0.235835	0.158319	0.95	-0.0750096	0.54668	1.48962	691	0.136781	0.254023
OLINK_COMP	acute_cd8	6	OLINK_COMP	-0.0912344	0.0702619	0.95	-0.22919	0.046721	-1.29849	683	0.194557	0.586942
OLINK_COMP	acute_cd8	6	acuity_maxn:OLINK_COMP	-0.29722	0.220184	0.95	-0.72954	0.135099	-1.34987	683	0.177504	0.288445
OLINK_COMP	acute_cd8	7	OLINK_COMP	0.0317834	0.076182	0.95	-0.117797	0.181364	0.417204	679	0.676661	0.977399
OLINK_COMP	acute_cd8	7	acuity_maxn:OLINK_COMP	-0.456918	0.24208	0.95	-0.932234	0.0183987	-1.88746	679	0.0595245	0.22634
OLINK_COMP	acute_cd8	8	OLINK_COMP	0.131968	0.0665598	0.95	0.0012806	0.262656	1.9827	679	0.0478031	0.207147
OLINK_COMP	acute_cd8	8	acuity_maxn:OLINK_COMP	-0.41833	0.208576	0.95	-0.827862	-0.00879775	-2.00564	679	0.0452905	0.22634
OLINK_COMP	acute_cd8	9	OLINK_COMP	0.126709	0.112994	0.95	-0.0951923	0.34861	1.12138	614	0.262565	0.586942
OLINK_COMP	acute_cd8	9	acuity_maxn:OLINK_COMP	-0.590717	0.361601	0.95	-1.30084	0.119407	-1.63362	614	0.102852	0.22634
OLINK_COMP	acute_cd8	10	OLINK_COMP	0.21533	0.0990389	0.95	0.0208404	0.40982	2.1742	624	0.0300653	0.195424
OLINK_COMP	acute_cd8	10	acuity_maxn:OLINK_COMP	-0.619235	0.32535	0.95	-1.25815	0.019679	-1.90329	624	0.0574629	0.22634
OLINK_COMP	acute_cd8	11	OLINK_COMP	0.0847995	0.076956	0.95	-0.0663081	0.235907	1.10192	661	0.270896	0.586942
OLINK_COMP	acute_cd8	11	acuity_maxn:OLINK_COMP	0.0273333	0.243307	0.95	-0.450414	0.505081	0.112341	661	0.910587	0.910587
OLINK_COMP	acute_cd8	12	OLINK_COMP	-0.0217855	0.0941479	0.95	-0.206737	0.163166	-0.231396	527	0.817097	0.981262
OLINK_COMP	acute_cd8	12	acuity_maxn:OLINK_COMP	0.131893	0.29365	0.95	-0.444975	0.70876	0.44915	527	0.653508	0.707967
OLINK_COMP	acute_cd8	13	OLINK_COMP	0.00623082	0.264362	0.95	-0.520893	0.533355	0.0235692	71	0.981262	0.981262
OLINK_COMP	acute_cd8	13	acuity_maxn:OLINK_COMP	0.636537	0.743353	0.95	-0.845666	2.11874	0.856305	71	0.39471	0.516211
OLINK_COMT	acute_cd8	1	OLINK_COMT	0.0131434	0.051574	0.95	-0.0881187	0.114406	0.254846	685	0.798919	0.798919
OLINK_COMT	acute_cd8	1	acuity_maxn:OLINK_COMT	0.0564343	0.205703	0.95	-0.34745	0.460318	0.274348	685	0.7839	0.991917
OLINK_COMT	acute_cd8	2	OLINK_COMT	-0.0509291	0.0402558	0.95	-0.129968	0.0281095	-1.26514	690	0.20625	0.383035
OLINK_COMT	acute_cd8	2	acuity_maxn:OLINK_COMT	0.0124212	0.160555	0.95	-0.302814	0.327656	0.0773644	690	0.938356	0.991917
OLINK_COMT	acute_cd8	3	OLINK_COMT	0.0389783	0.0402189	0.95	-0.0399875	0.117944	0.969155	691	0.332807	0.540811
OLINK_COMT	acute_cd8	3	acuity_maxn:OLINK_COMT	-0.0214474	0.159367	0.95	-0.334349	0.291454	-0.134578	691	0.892984	0.991917
OLINK_COMT	acute_cd8	4	OLINK_COMT	0.107917	0.0330954	0.95	0.0429371	0.172897	3.26078	690	0.00116568	0.0151538
OLINK_COMT	acute_cd8	4	acuity_maxn:OLINK_COMT	-0.105374	0.131556	0.95	-0.363671	0.152924	-0.800979	690	0.423419	0.991917
OLINK_COMT	acute_cd8	5	OLINK_COMT	-0.0539588	0.0291796	0.95	-0.11125	0.00333239	-1.8492	691	0.0648558	0.383035
OLINK_COMT	acute_cd8	5	acuity_maxn:OLINK_COMT	-0.00117556	0.115991	0.95	-0.228914	0.226562	-0.0101348	691	0.991917	0.991917
OLINK_COMT	acute_cd8	6	OLINK_COMT	0.0605219	0.0410743	0.95	-0.0201252	0.141169	1.47347	683	0.141084	0.383035
OLINK_COMT	acute_cd8	6	acuity_maxn:OLINK_COMT	-0.229397	0.163266	0.95	-0.549961	0.0911677	-1.40504	683	0.160463	0.853671
OLINK_COMT	acute_cd8	7	OLINK_COMT	0.056611	0.0442343	0.95	-0.0302414	0.143463	1.2798	679	0.201053	0.383035
OLINK_COMT	acute_cd8	7	acuity_maxn:OLINK_COMT	-0.189825	0.178054	0.95	-0.539427	0.159777	-1.06611	679	0.286752	0.931943
OLINK_COMT	acute_cd8	8	OLINK_COMT	0.0548975	0.0390959	0.95	-0.021866	0.131661	1.40417	679	0.160724	0.383035
OLINK_COMT	acute_cd8	8	acuity_maxn:OLINK_COMT	-0.321691	0.154946	0.95	-0.625922	-0.0174609	-2.07615	679	0.0382554	0.49732
OLINK_COMT	acute_cd8	9	OLINK_COMT	-0.112613	0.0674254	0.95	-0.245026	0.019799	-1.67019	614	0.0953911	0.383035
OLINK_COMT	acute_cd8	9	acuity_maxn:OLINK_COMT	0.349862	0.270886	0.95	-0.182114	0.881838	1.29154	614	0.197001	0.853671
OLINK_COMT	acute_cd8	10	OLINK_COMT	-0.0379025	0.0575005	0.95	-0.15082	0.0750153	-0.65917	624	0.51003	0.663039
OLINK_COMT	acute_cd8	10	acuity_maxn:OLINK_COMT	0.119855	0.236056	0.95	-0.343705	0.583414	0.507739	624	0.611816	0.991917
OLINK_COMT	acute_cd8	11	OLINK_COMT	-0.0182464	0.0448715	0.95	-0.106354	0.0698615	-0.406637	661	0.684407	0.74144
OLINK_COMT	acute_cd8	11	acuity_maxn:OLINK_COMT	-0.0543428	0.179718	0.95	-0.407229	0.298543	-0.302379	661	0.762459	0.991917
OLINK_COMT	acute_cd8	12	OLINK_COMT	-0.0260892	0.0560181	0.95	-0.136135	0.083957	-0.465728	527	0.641603	0.74144
OLINK_COMT	acute_cd8	12	acuity_maxn:OLINK_COMT	-0.0801195	0.229106	0.95	-0.530192	0.369953	-0.349705	527	0.726699	0.991917
OLINK_COMT	acute_cd8	13	OLINK_COMT	0.0911146	0.13142	0.95	-0.17093	0.353159	0.693306	71	0.49038	0.663039
OLINK_COMT	acute_cd8	13	acuity_maxn:OLINK_COMT	0.0767151	0.466056	0.95	-0.852574	1.006	0.164605	71	0.869723	0.991917
OLINK_COPE	acute_cd8	1	OLINK_COPE	-0.31199	0.158394	0.95	-0.622986	-0.000992589	-1.9697	685	0.0492753	0.213526
OLINK_COPE	acute_cd8	1	acuity_maxn:OLINK_COPE	-0.459891	0.594928	0.95	-1.62799	0.708211	-0.77302	685	0.439777	0.57171
OLINK_COPE	acute_cd8	2	OLINK_COPE	0.0310312	0.12103	0.95	-0.206599	0.268662	0.256394	690	0.797723	0.8642
OLINK_COPE	acute_cd8	2	acuity_maxn:OLINK_COPE	0.310611	0.466324	0.95	-0.604973	1.22619	0.666084	690	0.50558	0.597503
OLINK_COPE	acute_cd8	3	OLINK_COPE	0.0168289	0.121264	0.95	-0.221262	0.25492	0.138779	691	0.889665	0.889665
OLINK_COPE	acute_cd8	3	acuity_maxn:OLINK_COPE	-0.592085	0.464584	0.95	-1.50425	0.32008	-1.27444	691	0.202935	0.527632
OLINK_COPE	acute_cd8	4	OLINK_COPE	0.286524	0.100147	0.95	0.0898951	0.483152	2.86104	690	0.00435026	0.0458225
OLINK_COPE	acute_cd8	4	acuity_maxn:OLINK_COPE	-0.671479	0.383596	0.95	-1.42463	0.0816768	-1.75048	690	0.0804792	0.348743
OLINK_COPE	acute_cd8	5	OLINK_COPE	-0.0934317	0.0883071	0.95	-0.266814	0.0799508	-1.05803	691	0.290411	0.539335
OLINK_COPE	acute_cd8	5	acuity_maxn:OLINK_COPE	0.44577	0.3398	0.95	-0.221394	1.11293	1.31186	691	0.190003	0.527632
OLINK_COPE	acute_cd8	6	OLINK_COPE	-0.063267	0.123363	0.95	-0.305483	0.178949	-0.512854	683	0.60822	0.797428
OLINK_COPE	acute_cd8	6	acuity_maxn:OLINK_COPE	0.89867	0.472237	0.95	-0.0285399	1.82588	1.90301	683	0.0574597	0.348743
OLINK_COPE	acute_cd8	7	OLINK_COPE	0.359543	0.133031	0.95	0.0983423	0.620744	2.70271	679	0.00704961	0.0458225
OLINK_COPE	acute_cd8	7	acuity_maxn:OLINK_COPE	-1.08556	0.51466	0.95	-2.09607	-0.0750403	-2.10927	679	0.0352868	0.348743
OLINK_COPE	acute_cd8	8	OLINK_COPE	0.134488	0.117077	0.95	-0.0953885	0.364364	1.14871	679	0.251079	0.539335
OLINK_COPE	acute_cd8	8	acuity_maxn:OLINK_COPE	-0.429844	0.447819	0.95	-1.30912	0.449433	-0.959861	679	0.337467	0.548384
OLINK_COPE	acute_cd8	9	OLINK_COPE	0.100721	0.199261	0.95	-0.290594	0.492037	0.505475	614	0.613406	0.797428
OLINK_COPE	acute_cd8	9	acuity_maxn:OLINK_COPE	0.889798	0.839304	0.95	-0.758457	2.53805	1.06016	614	0.289488	0.537621
OLINK_COPE	acute_cd8	10	OLINK_COPE	0.29981	0.177633	0.95	-0.049021	0.648642	1.68781	624	0.0919482	0.239065
OLINK_COPE	acute_cd8	10	acuity_maxn:OLINK_COPE	0.572084	0.731496	0.95	-0.864408	2.00858	0.782075	624	0.434467	0.57171
OLINK_COPE	acute_cd8	11	OLINK_COPE	0.0398729	0.134236	0.95	-0.223708	0.303454	0.297035	661	0.766533	0.8642
OLINK_COPE	acute_cd8	11	acuity_maxn:OLINK_COPE	-0.273645	0.51585	0.95	-1.28655	0.739257	-0.530474	661	0.595962	0.645625
OLINK_COPE	acute_cd8	12	OLINK_COPE	0.277637	0.158121	0.95	-0.0329872	0.588262	1.75586	527	0.079694	0.239065
OLINK_COPE	acute_cd8	12	acuity_maxn:OLINK_COPE	0.689754	0.613856	0.95	-0.516152	1.89566	1.12364	527	0.261677	0.537621
OLINK_COPE	acute_cd8	13	OLINK_COPE	0.335225	0.463256	0.95	-0.588481	1.25893	0.723628	71	0.471672	0.766467
OLINK_COPE	acute_cd8	13	acuity_maxn:OLINK_COPE	0.592271	1.78224	0.95	-2.96142	4.14596	0.332318	71	0.740628	0.740628
OLINK_CORO1A	acute_cd8	1	OLINK_CORO1A	-0.00775157	0.0668088	0.95	-0.138926	0.123423	-0.116026	685	0.907666	0.907666
OLINK_CORO1A	acute_cd8	1	acuity_maxn:OLINK_CORO1A	-0.0253102	0.271569	0.95	-0.558518	0.507898	-0.0932	685	0.925772	0.956988
OLINK_CORO1A	acute_cd8	2	OLINK_CORO1A	-0.099111	0.0516894	0.95	-0.200598	0.00237642	-1.91743	690	0.0555955	0.180685
OLINK_CORO1A	acute_cd8	2	acuity_maxn:OLINK_CORO1A	0.0170608	0.208967	0.95	-0.393226	0.427348	0.0816434	690	0.934954	0.956988
OLINK_CORO1A	acute_cd8	3	OLINK_CORO1A	0.019126	0.0519692	0.95	-0.0829104	0.121162	0.368025	691	0.712967	0.851658
OLINK_CORO1A	acute_cd8	3	acuity_maxn:OLINK_CORO1A	0.162621	0.209856	0.95	-0.249411	0.574652	0.774918	691	0.438653	0.956988
OLINK_CORO1A	acute_cd8	4	OLINK_CORO1A	0.167056	0.0425563	0.95	0.0835008	0.250612	3.92553	690	9.52186e-05	0.00123784
OLINK_CORO1A	acute_cd8	4	acuity_maxn:OLINK_CORO1A	0.0612196	0.172599	0.95	-0.277663	0.400102	0.354692	690	0.722929	0.956988
OLINK_CORO1A	acute_cd8	5	OLINK_CORO1A	-0.0916084	0.0376315	0.95	-0.165494	-0.0177227	-2.43436	691	0.0151705	0.0657387
OLINK_CORO1A	acute_cd8	5	acuity_maxn:OLINK_CORO1A	-0.0799116	0.151905	0.95	-0.378162	0.218338	-0.526065	691	0.599012	0.956988
OLINK_CORO1A	acute_cd8	6	OLINK_CORO1A	0.0958283	0.0529213	0.95	-0.00807962	0.199736	1.81077	683	0.0706156	0.183601
OLINK_CORO1A	acute_cd8	6	acuity_maxn:OLINK_CORO1A	-0.148993	0.21349	0.95	-0.568168	0.270182	-0.697892	683	0.485482	0.956988
OLINK_CORO1A	acute_cd8	7	OLINK_CORO1A	0.0453536	0.057169	0.95	-0.0668957	0.157603	0.793325	679	0.427866	0.735687
OLINK_CORO1A	acute_cd8	7	acuity_maxn:OLINK_CORO1A	0.157879	0.235848	0.95	-0.3052	0.620958	0.669411	679	0.503461	0.956988
OLINK_CORO1A	acute_cd8	8	OLINK_CORO1A	0.122082	0.0499811	0.95	0.0239458	0.220218	2.44256	679	0.0148374	0.0657387
OLINK_CORO1A	acute_cd8	8	acuity_maxn:OLINK_CORO1A	-0.298389	0.201861	0.95	-0.694736	0.0979588	-1.47819	679	0.139822	0.908841
OLINK_CORO1A	acute_cd8	9	OLINK_CORO1A	-0.116667	0.0863674	0.95	-0.286279	0.0529442	-1.35082	614	0.177249	0.38404
OLINK_CORO1A	acute_cd8	9	acuity_maxn:OLINK_CORO1A	0.707181	0.368169	0.95	-0.0158414	1.4302	1.92081	614	0.0552188	0.717844
OLINK_CORO1A	acute_cd8	10	OLINK_CORO1A	0.0200263	0.0737792	0.95	-0.124859	0.164912	0.271436	624	0.786145	0.851658
OLINK_CORO1A	acute_cd8	10	acuity_maxn:OLINK_CORO1A	0.15742	0.314055	0.95	-0.459313	0.774153	0.501249	624	0.616372	0.956988
OLINK_CORO1A	acute_cd8	11	OLINK_CORO1A	-0.0381175	0.0577318	0.95	-0.151477	0.0752422	-0.660252	661	0.509322	0.735687
OLINK_CORO1A	acute_cd8	11	acuity_maxn:OLINK_CORO1A	-0.176284	0.235884	0.95	-0.639456	0.286888	-0.747334	661	0.455128	0.956988
OLINK_CORO1A	acute_cd8	12	OLINK_CORO1A	-0.0512347	0.0721811	0.95	-0.193033	0.0905634	-0.709807	527	0.478138	0.735687
OLINK_CORO1A	acute_cd8	12	acuity_maxn:OLINK_CORO1A	-0.0169059	0.313308	0.95	-0.632392	0.59858	-0.0539594	527	0.956988	0.956988
OLINK_CORO1A	acute_cd8	13	OLINK_CORO1A	0.0505402	0.170939	0.95	-0.290303	0.391383	0.295662	71	0.768351	0.851658
OLINK_CORO1A	acute_cd8	13	acuity_maxn:OLINK_CORO1A	-0.201138	0.706069	0.95	-1.609	1.20672	-0.28487	71	0.776573	0.956988
OLINK_COX5B	acute_cd8	1	OLINK_COX5B	0.00327	0.0353251	0.95	-0.0660885	0.0726286	0.0925687	685	0.926273	0.926273
OLINK_COX5B	acute_cd8	1	acuity_maxn:OLINK_COX5B	-0.0538798	0.145212	0.95	-0.338993	0.231234	-0.371043	685	0.71072	0.99928
OLINK_COX5B	acute_cd8	2	OLINK_COX5B	-0.0606431	0.0273771	0.95	-0.114395	-0.00689074	-2.21511	690	0.0270786	0.117341
OLINK_COX5B	acute_cd8	2	acuity_maxn:OLINK_COX5B	-0.000758385	0.113186	0.95	-0.222988	0.221471	-0.00670037	690	0.994656	0.99928
OLINK_COX5B	acute_cd8	3	OLINK_COX5B	0.0311674	0.027454	0.95	-0.0227358	0.0850706	1.13526	691	0.25666	0.417073
OLINK_COX5B	acute_cd8	3	acuity_maxn:OLINK_COX5B	0.0246408	0.112747	0.95	-0.196726	0.246008	0.21855	691	0.827065	0.99928
OLINK_COX5B	acute_cd8	4	OLINK_COX5B	0.073509	0.0226264	0.95	0.0290842	0.117934	3.24882	690	0.00121503	0.0157954
OLINK_COX5B	acute_cd8	4	acuity_maxn:OLINK_COX5B	-0.00662322	0.0928747	0.95	-0.188974	0.175728	-0.0713135	690	0.943169	0.99928
OLINK_COX5B	acute_cd8	5	OLINK_COX5B	-0.0482415	0.0199299	0.95	-0.087372	-0.00911094	-2.42055	691	0.0157538	0.1024
OLINK_COX5B	acute_cd8	5	acuity_maxn:OLINK_COX5B	7.40839e-05	0.0821193	0.95	-0.161159	0.161307	0.000902149	691	0.99928	0.99928
OLINK_COX5B	acute_cd8	6	OLINK_COX5B	0.0494923	0.0280472	0.95	-0.00557672	0.104561	1.76461	683	0.0780763	0.253748
OLINK_COX5B	acute_cd8	6	acuity_maxn:OLINK_COX5B	-0.0542037	0.115236	0.95	-0.280462	0.172055	-0.470372	683	0.638239	0.99928
OLINK_COX5B	acute_cd8	7	OLINK_COX5B	0.0360688	0.0302189	0.95	-0.0232649	0.0954024	1.19358	679	0.233058	0.417073
OLINK_COX5B	acute_cd8	7	acuity_maxn:OLINK_COX5B	-0.0317398	0.126051	0.95	-0.279237	0.215758	-0.2518	679	0.801271	0.99928
OLINK_COX5B	acute_cd8	8	OLINK_COX5B	0.0302367	0.026592	0.95	-0.0219757	0.082449	1.13706	679	0.255914	0.417073
OLINK_COX5B	acute_cd8	8	acuity_maxn:OLINK_COX5B	-0.147014	0.109209	0.95	-0.361442	0.0674129	-1.34618	679	0.178694	0.99928
OLINK_COX5B	acute_cd8	9	OLINK_COX5B	-0.0395812	0.045802	0.95	-0.129529	0.0503664	-0.86418	614	0.387826	0.560194
OLINK_COX5B	acute_cd8	9	acuity_maxn:OLINK_COX5B	0.243979	0.191742	0.95	-0.13257	0.620529	1.27243	614	0.2037	0.99928
OLINK_COX5B	acute_cd8	10	OLINK_COX5B	0.0120564	0.039386	0.95	-0.0652887	0.0894015	0.306109	624	0.759624	0.916632
OLINK_COX5B	acute_cd8	10	acuity_maxn:OLINK_COX5B	0.0530891	0.166642	0.95	-0.274159	0.380337	0.318581	624	0.750151	0.99928
OLINK_COX5B	acute_cd8	11	OLINK_COX5B	-0.00872108	0.0305832	0.95	-0.0687729	0.0513308	-0.285159	661	0.775611	0.916632
OLINK_COX5B	acute_cd8	11	acuity_maxn:OLINK_COX5B	-0.039938	0.126938	0.95	-0.289189	0.209313	-0.314626	661	0.753145	0.99928
OLINK_COX5B	acute_cd8	12	OLINK_COX5B	-0.0499445	0.0378812	0.95	-0.124361	0.0244722	-1.31845	527	0.187925	0.417073
OLINK_COX5B	acute_cd8	12	acuity_maxn:OLINK_COX5B	-0.0583468	0.163668	0.95	-0.379868	0.263174	-0.356496	527	0.721612	0.99928
OLINK_COX5B	acute_cd8	13	OLINK_COX5B	0.0172309	0.0890743	0.95	-0.160378	0.19484	0.193444	71	0.847163	0.91776
OLINK_COX5B	acute_cd8	13	acuity_maxn:OLINK_COX5B	-0.284411	0.329058	0.95	-0.940535	0.371712	-0.864319	71	0.390323	0.99928
OLINK_CPA1	acute_cd8	1	OLINK_CPA1	-0.0228051	0.0634934	0.95	-0.14747	0.10186	-0.359172	685	0.719577	0.779542
OLINK_CPA1	acute_cd8	1	acuity_maxn:OLINK_CPA1	-0.116163	0.235073	0.95	-0.577712	0.345387	-0.494157	685	0.621354	0.893369
OLINK_CPA1	acute_cd8	2	OLINK_CPA1	0.0110461	0.0493793	0.95	-0.0859056	0.107998	0.223699	690	0.823058	0.823058
OLINK_CPA1	acute_cd8	2	acuity_maxn:OLINK_CPA1	-0.0253097	0.181869	0.95	-0.382394	0.331774	-0.139164	690	0.889361	0.893369
OLINK_CPA1	acute_cd8	3	OLINK_CPA1	-0.083651	0.0493344	0.95	-0.180514	0.0132123	-1.69559	691	0.0904135	0.678544
OLINK_CPA1	acute_cd8	3	acuity_maxn:OLINK_CPA1	0.419289	0.181277	0.95	0.0633695	0.775209	2.31298	691	0.0210168	0.230493
OLINK_CPA1	acute_cd8	4	OLINK_CPA1	-0.0371823	0.0410501	0.95	-0.11778	0.0434159	-0.905777	690	0.36537	0.678544
OLINK_CPA1	acute_cd8	4	acuity_maxn:OLINK_CPA1	0.0862392	0.151298	0.95	-0.210821	0.383299	0.569995	690	0.568867	0.893369
OLINK_CPA1	acute_cd8	5	OLINK_CPA1	-0.0369428	0.0359966	0.95	-0.107619	0.033733	-1.02629	691	0.305116	0.678544
OLINK_CPA1	acute_cd8	5	acuity_maxn:OLINK_CPA1	0.0450013	0.132454	0.95	-0.215059	0.305062	0.339751	691	0.734148	0.893369
OLINK_CPA1	acute_cd8	6	OLINK_CPA1	0.0573595	0.0503699	0.95	-0.0415389	0.156258	1.13877	683	0.2552	0.678544
OLINK_CPA1	acute_cd8	6	acuity_maxn:OLINK_CPA1	-0.358625	0.185171	0.95	-0.722197	0.00494693	-1.93673	683	0.0531907	0.230493
OLINK_CPA1	acute_cd8	7	OLINK_CPA1	-0.0609058	0.0548414	0.95	-0.168585	0.0467732	-1.11058	679	0.267142	0.678544
OLINK_CPA1	acute_cd8	7	acuity_maxn:OLINK_CPA1	-0.0958127	0.208373	0.95	-0.504945	0.31332	-0.459813	679	0.645797	0.893369
OLINK_CPA1	acute_cd8	8	OLINK_CPA1	0.0319662	0.0477869	0.95	-0.0618617	0.125794	0.668933	679	0.503766	0.779542
OLINK_CPA1	acute_cd8	8	acuity_maxn:OLINK_CPA1	-0.368321	0.175336	0.95	-0.712587	-0.0240553	-2.10066	679	0.036039	0.230493
OLINK_CPA1	acute_cd8	9	OLINK_CPA1	-0.0430855	0.0807293	0.95	-0.201624	0.115454	-0.533703	614	0.59374	0.779542
OLINK_CPA1	acute_cd8	9	acuity_maxn:OLINK_CPA1	-0.0870191	0.305922	0.95	-0.6878	0.513762	-0.284448	614	0.776163	0.893369
OLINK_CPA1	acute_cd8	10	OLINK_CPA1	-0.100765	0.0703798	0.95	-0.238975	0.0374453	-1.43173	624	0.152723	0.678544
OLINK_CPA1	acute_cd8	10	acuity_maxn:OLINK_CPA1	0.267876	0.270812	0.95	-0.263937	0.799689	0.989158	624	0.322969	0.893369
OLINK_CPA1	acute_cd8	11	OLINK_CPA1	0.0265769	0.0547938	0.95	-0.0810139	0.134168	0.485035	661	0.627812	0.779542
OLINK_CPA1	acute_cd8	11	acuity_maxn:OLINK_CPA1	-0.0273415	0.203897	0.95	-0.427706	0.373023	-0.134095	661	0.893369	0.893369
OLINK_CPA1	acute_cd8	12	OLINK_CPA1	-0.0249352	0.067697	0.95	-0.157924	0.108054	-0.368335	527	0.712771	0.779542
OLINK_CPA1	acute_cd8	12	acuity_maxn:OLINK_CPA1	-0.157314	0.256594	0.95	-0.661385	0.346758	-0.613085	527	0.540085	0.893369
OLINK_CPA1	acute_cd8	13	OLINK_CPA1	-0.189856	0.200115	0.95	-0.588874	0.209162	-0.948735	71	0.345974	0.678544
OLINK_CPA1	acute_cd8	13	acuity_maxn:OLINK_CPA1	0.374072	0.691419	0.95	-1.00458	1.75272	0.54102	71	0.590187	0.893369
OLINK_CPA2	acute_cd8	1	OLINK_CPA2	-0.0172916	0.0662246	0.95	-0.147319	0.112736	-0.261105	685	0.79409	0.79409
OLINK_CPA2	acute_cd8	1	acuity_maxn:OLINK_CPA2	-0.185284	0.246004	0.95	-0.668296	0.297728	-0.753175	685	0.451604	0.82193
OLINK_CPA2	acute_cd8	2	OLINK_CPA2	-0.101447	0.0512816	0.95	-0.202133	-0.000760083	-1.97823	690	0.0483001	0.373398
OLINK_CPA2	acute_cd8	2	acuity_maxn:OLINK_CPA2	0.354091	0.19101	0.95	-0.0209394	0.729122	1.85378	690	0.0641968	0.660391
OLINK_CPA2	acute_cd8	3	OLINK_CPA2	0.0425947	0.0514962	0.95	-0.058513	0.143702	0.827143	691	0.408442	0.694989
OLINK_CPA2	acute_cd8	3	acuity_maxn:OLINK_CPA2	-0.01618	0.191347	0.95	-0.391871	0.359511	-0.0845584	691	0.932637	0.987974
OLINK_CPA2	acute_cd8	4	OLINK_CPA2	0.0323511	0.0427652	0.95	-0.0516145	0.116317	0.756482	690	0.449618	0.694989
OLINK_CPA2	acute_cd8	4	acuity_maxn:OLINK_CPA2	-0.106185	0.158726	0.95	-0.41783	0.20546	-0.668981	690	0.503731	0.82193
OLINK_CPA2	acute_cd8	5	OLINK_CPA2	-0.0233078	0.0375145	0.95	-0.0969638	0.0503483	-0.621301	691	0.534607	0.694989
OLINK_CPA2	acute_cd8	5	acuity_maxn:OLINK_CPA2	0.00210463	0.139578	0.95	-0.271944	0.276153	0.0150785	691	0.987974	0.987974
OLINK_CPA2	acute_cd8	6	OLINK_CPA2	-0.0996812	0.0523779	0.95	-0.202522	0.00315995	-1.90311	683	0.0574459	0.373398
OLINK_CPA2	acute_cd8	6	acuity_maxn:OLINK_CPA2	0.0762537	0.194726	0.95	-0.306079	0.458587	0.391595	683	0.695479	0.82193
OLINK_CPA2	acute_cd8	7	OLINK_CPA2	-0.0164205	0.0568086	0.95	-0.127962	0.0951211	-0.28905	679	0.772632	0.79409
OLINK_CPA2	acute_cd8	7	acuity_maxn:OLINK_CPA2	-0.309716	0.216173	0.95	-0.734165	0.114733	-1.43272	679	0.152398	0.660391
OLINK_CPA2	acute_cd8	8	OLINK_CPA2	-0.0464439	0.0497567	0.95	-0.144139	0.0512515	-0.933421	679	0.350934	0.694989
OLINK_CPA2	acute_cd8	8	acuity_maxn:OLINK_CPA2	-0.0897858	0.184482	0.95	-0.452009	0.272437	-0.486692	679	0.626633	0.82193
OLINK_CPA2	acute_cd8	9	OLINK_CPA2	0.0539193	0.0837584	0.95	-0.110568	0.218407	0.643748	614	0.51998	0.694989
OLINK_CPA2	acute_cd8	9	acuity_maxn:OLINK_CPA2	-0.459953	0.320437	0.95	-1.08924	0.169333	-1.43539	614	0.151685	0.660391
OLINK_CPA2	acute_cd8	10	OLINK_CPA2	-0.0207208	0.0739081	0.95	-0.165859	0.124418	-0.280359	624	0.779295	0.79409
OLINK_CPA2	acute_cd8	10	acuity_maxn:OLINK_CPA2	-0.30719	0.2887	0.95	-0.87413	0.259751	-1.06405	624	0.287719	0.82193
OLINK_CPA2	acute_cd8	11	OLINK_CPA2	-0.0562084	0.0570125	0.95	-0.168156	0.055739	-0.985896	661	0.324545	0.694989
OLINK_CPA2	acute_cd8	11	acuity_maxn:OLINK_CPA2	0.0976051	0.215031	0.95	-0.32462	0.51983	0.453913	661	0.650041	0.82193
OLINK_CPA2	acute_cd8	12	OLINK_CPA2	-0.0835399	0.0711146	0.95	-0.223243	0.056163	-1.17472	527	0.240636	0.694989
OLINK_CPA2	acute_cd8	12	acuity_maxn:OLINK_CPA2	0.182108	0.267072	0.95	-0.342548	0.706764	0.681869	527	0.495621	0.82193
OLINK_CPA2	acute_cd8	13	OLINK_CPA2	-0.178087	0.179056	0.95	-0.535115	0.178941	-0.994586	71	0.323315	0.694989
OLINK_CPA2	acute_cd8	13	acuity_maxn:OLINK_CPA2	0.278721	0.613566	0.95	-0.944694	1.50214	0.454264	71	0.651024	0.82193
OLINK_CPB1	acute_cd8	1	OLINK_CPB1	0.0224502	0.0706394	0.95	-0.116246	0.161146	0.317814	685	0.750723	0.887218
OLINK_CPB1	acute_cd8	1	acuity_maxn:OLINK_CPB1	-0.220859	0.253437	0.95	-0.718464	0.276747	-0.871455	685	0.383811	0.900709
OLINK_CPB1	acute_cd8	2	OLINK_CPB1	0.0376123	0.0550612	0.95	-0.0704954	0.14572	0.6831	690	0.494773	0.811158
OLINK_CPB1	acute_cd8	2	acuity_maxn:OLINK_CPB1	-0.0323198	0.197281	0.95	-0.419663	0.355024	-0.163826	690	0.869916	0.925971
OLINK_CPB1	acute_cd8	3	OLINK_CPB1	-0.0926563	0.0549096	0.95	-0.200466	0.0151534	-1.68743	691	0.0919713	0.483731
OLINK_CPB1	acute_cd8	3	acuity_maxn:OLINK_CPB1	0.394458	0.196462	0.95	0.00872529	0.780192	2.00782	691	0.0450517	0.297311
OLINK_CPB1	acute_cd8	4	OLINK_CPB1	-0.0196491	0.0456956	0.95	-0.109368	0.0700701	-0.429999	690	0.667331	0.86753
OLINK_CPB1	acute_cd8	4	acuity_maxn:OLINK_CPB1	0.0775137	0.163919	0.95	-0.244326	0.399353	0.472879	690	0.636449	0.919316
OLINK_CPB1	acute_cd8	5	OLINK_CPB1	-0.0602275	0.0400094	0.95	-0.138782	0.0183272	-1.50533	691	0.132696	0.483731
OLINK_CPB1	acute_cd8	5	acuity_maxn:OLINK_CPB1	0.0717075	0.14317	0.95	-0.209394	0.352809	0.500854	691	0.616634	0.919316
OLINK_CPB1	acute_cd8	6	OLINK_CPB1	0.0324812	0.0559255	0.95	-0.0773254	0.142288	0.580794	683	0.561571	0.811158
OLINK_CPB1	acute_cd8	6	acuity_maxn:OLINK_CPB1	-0.401126	0.200419	0.95	-0.794637	-0.00761513	-2.00144	683	0.0457402	0.297311
OLINK_CPB1	acute_cd8	7	OLINK_CPB1	-0.0881858	0.0610164	0.95	-0.207989	0.0316177	-1.44528	679	0.14884	0.483731
OLINK_CPB1	acute_cd8	7	acuity_maxn:OLINK_CPB1	-0.0620103	0.229156	0.95	-0.511949	0.387928	-0.270604	679	0.786778	0.925971
OLINK_CPB1	acute_cd8	8	OLINK_CPB1	0.0350189	0.0535301	0.95	-0.0700855	0.140123	0.654191	679	0.51321	0.811158
OLINK_CPB1	acute_cd8	8	acuity_maxn:OLINK_CPB1	-0.2286	0.191411	0.95	-0.604428	0.147228	-1.19429	679	0.232782	0.756541
OLINK_CPB1	acute_cd8	9	OLINK_CPB1	-0.0533122	0.0900415	0.95	-0.230139	0.123514	-0.592084	614	0.554012	0.811158
OLINK_CPB1	acute_cd8	9	acuity_maxn:OLINK_CPB1	-0.236729	0.332867	0.95	-0.890425	0.416967	-0.711182	614	0.477242	0.900709
OLINK_CPB1	acute_cd8	10	OLINK_CPB1	-0.137735	0.0786995	0.95	-0.292283	0.0168129	-1.75014	624	0.0805859	0.483731
OLINK_CPB1	acute_cd8	10	acuity_maxn:OLINK_CPB1	0.365654	0.29566	0.95	-0.214955	0.946263	1.23674	624	0.216649	0.756541
OLINK_CPB1	acute_cd8	11	OLINK_CPB1	0.00136309	0.0610032	0.95	-0.11842	0.121146	0.0223446	661	0.98218	0.98218
OLINK_CPB1	acute_cd8	11	acuity_maxn:OLINK_CPB1	0.157064	0.224801	0.95	-0.284345	0.598473	0.698681	661	0.484997	0.900709
OLINK_CPB1	acute_cd8	12	OLINK_CPB1	-0.069602	0.0785203	0.95	-0.223853	0.0846491	-0.886421	527	0.375795	0.811158
OLINK_CPB1	acute_cd8	12	acuity_maxn:OLINK_CPB1	0.0767463	0.293157	0.95	-0.499153	0.652646	0.261792	527	0.793584	0.925971
OLINK_CPB1	acute_cd8	13	OLINK_CPB1	-0.0325219	0.216429	0.95	-0.464068	0.399025	-0.150266	71	0.880981	0.954396
OLINK_CPB1	acute_cd8	13	acuity_maxn:OLINK_CPB1	0.0728319	0.781076	0.95	-1.48459	1.63025	0.0932456	71	0.925971	0.925971
OLINK_CPE	acute_cd8	1	OLINK_CPE	0.0376631	0.109443	0.95	-0.177221	0.252548	0.344134	685	0.730851	0.863733
OLINK_CPE	acute_cd8	1	acuity_maxn:OLINK_CPE	-0.296831	0.375726	0.95	-1.03454	0.440882	-0.790019	685	0.42979	0.620808
OLINK_CPE	acute_cd8	2	OLINK_CPE	-0.0570755	0.0849263	0.95	-0.22382	0.109669	-0.672059	690	0.501771	0.815378
OLINK_CPE	acute_cd8	2	acuity_maxn:OLINK_CPE	0.466905	0.291531	0.95	-0.10549	1.0393	1.60156	690	0.10971	0.475412
OLINK_CPE	acute_cd8	3	OLINK_CPE	0.0823103	0.0852455	0.95	-0.085061	0.249682	0.965567	691	0.334598	0.724963
OLINK_CPE	acute_cd8	3	acuity_maxn:OLINK_CPE	-0.360066	0.292014	0.95	-0.933407	0.213276	-1.23304	691	0.217979	0.620808
OLINK_CPE	acute_cd8	4	OLINK_CPE	-0.0692019	0.0707277	0.95	-0.208069	0.0696654	-0.978427	690	0.328206	0.724963
OLINK_CPE	acute_cd8	4	acuity_maxn:OLINK_CPE	-0.136257	0.244373	0.95	-0.616061	0.343547	-0.557577	690	0.577314	0.750508
OLINK_CPE	acute_cd8	5	OLINK_CPE	-0.118464	0.0618454	0.95	-0.239891	0.00296386	-1.91548	691	0.0558438	0.24199
OLINK_CPE	acute_cd8	5	acuity_maxn:OLINK_CPE	0.543293	0.211922	0.95	0.127204	0.959382	2.56364	691	0.0105684	0.12508
OLINK_CPE	acute_cd8	6	OLINK_CPE	-0.187779	0.086745	0.95	-0.358098	-0.0174605	-2.16473	683	0.0307542	0.199902
OLINK_CPE	acute_cd8	6	acuity_maxn:OLINK_CPE	0.340877	0.29683	0.95	-0.241933	0.923686	1.14839	683	0.25121	0.620808
OLINK_CPE	acute_cd8	7	OLINK_CPE	-0.0128968	0.0937395	0.95	-0.196951	0.171157	-0.137581	679	0.890612	0.890612
OLINK_CPE	acute_cd8	7	acuity_maxn:OLINK_CPE	-0.285003	0.325335	0.95	-0.923786	0.353781	-0.876028	679	0.381324	0.620808
OLINK_CPE	acute_cd8	8	OLINK_CPE	-0.0173317	0.0828939	0.95	-0.180091	0.145427	-0.209083	679	0.834446	0.890612
OLINK_CPE	acute_cd8	8	acuity_maxn:OLINK_CPE	-0.0155335	0.283424	0.95	-0.572025	0.540958	-0.0548065	679	0.956309	0.956309
OLINK_CPE	acute_cd8	9	OLINK_CPE	0.0985432	0.139609	0.95	-0.175626	0.372713	0.705851	614	0.480549	0.815378
OLINK_CPE	acute_cd8	9	acuity_maxn:OLINK_CPE	-0.0385521	0.485714	0.95	-0.992414	0.91531	-0.079372	614	0.936763	0.956309
OLINK_CPE	acute_cd8	10	OLINK_CPE	0.345336	0.120404	0.95	0.10889	0.581781	2.86815	624	0.00426834	0.0554884
OLINK_CPE	acute_cd8	10	acuity_maxn:OLINK_CPE	-0.408677	0.419702	0.95	-1.23288	0.415523	-0.973731	624	0.330567	0.620808
OLINK_CPE	acute_cd8	11	OLINK_CPE	-0.0509657	0.0943588	0.95	-0.236245	0.134313	-0.540127	661	0.589291	0.851199
OLINK_CPE	acute_cd8	11	acuity_maxn:OLINK_CPE	0.130364	0.336777	0.95	-0.530918	0.791645	0.387092	661	0.698813	0.825869
OLINK_CPE	acute_cd8	12	OLINK_CPE	-0.195982	0.115498	0.95	-0.422875	0.0309111	-1.69684	527	0.0903169	0.29353
OLINK_CPE	acute_cd8	12	acuity_maxn:OLINK_CPE	0.339013	0.422291	0.95	-0.490568	1.16859	0.802794	527	0.422456	0.620808
OLINK_CPE	acute_cd8	13	OLINK_CPE	0.120272	0.270686	0.95	-0.41946	0.660004	0.444323	71	0.65816	0.855609
OLINK_CPE	acute_cd8	13	acuity_maxn:OLINK_CPE	1.98994	0.830742	0.95	0.333487	3.64639	2.39538	71	0.0192431	0.12508
OLINK_CPM	acute_cd8	1	OLINK_CPM	-0.246069	0.114896	0.95	-0.47166	-0.0204775	-2.14166	685	0.032573	0.423449
OLINK_CPM	acute_cd8	1	acuity_maxn:OLINK_CPM	0.461877	0.409328	0.95	-0.341812	1.26557	1.12838	685	0.259555	0.674844
OLINK_CPM	acute_cd8	2	OLINK_CPM	-0.0148807	0.0891896	0.95	-0.189996	0.160235	-0.166843	690	0.867542	0.939837
OLINK_CPM	acute_cd8	2	acuity_maxn:OLINK_CPM	0.247299	0.32019	0.95	-0.381365	0.875963	0.772351	690	0.440171	0.953704
OLINK_CPM	acute_cd8	3	OLINK_CPM	-0.0745464	0.0892072	0.95	-0.249696	0.100603	-0.835654	691	0.403638	0.645766
OLINK_CPM	acute_cd8	3	acuity_maxn:OLINK_CPM	-0.00300607	0.319386	0.95	-0.630089	0.624077	-0.00941202	691	0.992493	0.992493
OLINK_CPM	acute_cd8	4	OLINK_CPM	-0.0442047	0.0741055	0.95	-0.189704	0.101295	-0.59651	690	0.55103	0.716339
OLINK_CPM	acute_cd8	4	acuity_maxn:OLINK_CPM	-0.0881086	0.265551	0.95	-0.609494	0.433276	-0.331796	690	0.740144	0.992493
OLINK_CPM	acute_cd8	5	OLINK_CPM	-0.0318903	0.0649947	0.95	-0.159501	0.0957205	-0.49066	691	0.623823	0.737245
OLINK_CPM	acute_cd8	5	acuity_maxn:OLINK_CPM	0.0384169	0.232668	0.95	-0.418405	0.495239	0.165114	691	0.868902	0.992493
OLINK_CPM	acute_cd8	6	OLINK_CPM	-0.12133	0.0914025	0.95	-0.300793	0.058134	-1.32742	683	0.184813	0.600642
OLINK_CPM	acute_cd8	6	acuity_maxn:OLINK_CPM	0.462959	0.32666	0.95	-0.178419	1.10434	1.41725	683	0.156866	0.638866
OLINK_CPM	acute_cd8	7	OLINK_CPM	0.075168	0.0988074	0.95	-0.118837	0.269173	0.760753	679	0.447069	0.645766
OLINK_CPM	acute_cd8	7	acuity_maxn:OLINK_CPM	-0.541962	0.354573	0.95	-1.23815	0.154228	-1.52849	679	0.126856	0.638866
OLINK_CPM	acute_cd8	8	OLINK_CPM	0.129502	0.0864576	0.95	-0.0402539	0.299259	1.49787	679	0.134631	0.583401
OLINK_CPM	acute_cd8	8	acuity_maxn:OLINK_CPM	-0.399924	0.309385	0.95	-1.00739	0.207542	-1.29264	679	0.196574	0.638866
OLINK_CPM	acute_cd8	9	OLINK_CPM	-0.00468843	0.150706	0.95	-0.300651	0.291274	-0.0311097	614	0.975192	0.975192
OLINK_CPM	acute_cd8	9	acuity_maxn:OLINK_CPM	-1.82264	0.552008	0.95	-2.90669	-0.738584	-3.30183	614	0.00101629	0.0132118
OLINK_CPM	acute_cd8	10	OLINK_CPM	0.205286	0.128922	0.95	-0.0478869	0.45846	1.59233	624	0.111817	0.583401
OLINK_CPM	acute_cd8	10	acuity_maxn:OLINK_CPM	0.104158	0.46507	0.95	-0.809133	1.01745	0.223961	624	0.822861	0.992493
OLINK_CPM	acute_cd8	11	OLINK_CPM	0.0871823	0.0990995	0.95	-0.107406	0.28177	0.879744	661	0.379317	0.645766
OLINK_CPM	acute_cd8	11	acuity_maxn:OLINK_CPM	-0.0176105	0.358403	0.95	-0.721355	0.686134	-0.049136	661	0.960826	0.992493
OLINK_CPM	acute_cd8	12	OLINK_CPM	-0.117064	0.121899	0.95	-0.356532	0.122403	-0.96034	527	0.337324	0.645766
OLINK_CPM	acute_cd8	12	acuity_maxn:OLINK_CPM	-0.271986	0.441755	0.95	-1.1398	0.59583	-0.615696	527	0.538361	0.992493
OLINK_CPM	acute_cd8	13	OLINK_CPM	0.389748	0.331493	0.95	-0.27123	1.05073	1.17574	71	0.243628	0.633432
OLINK_CPM	acute_cd8	13	acuity_maxn:OLINK_CPM	-0.372503	1.07224	0.95	-2.51048	1.76548	-0.347408	71	0.729313	0.992493
OLINK_CPPED1	acute_cd8	1	OLINK_CPPED1	0.131555	0.0672389	0.95	-0.000464236	0.263574	1.95653	685	0.0508088	0.446067
OLINK_CPPED1	acute_cd8	1	acuity_maxn:OLINK_CPPED1	0.174143	0.256237	0.95	-0.328961	0.677248	0.679618	685	0.496976	0.646069
OLINK_CPPED1	acute_cd8	2	OLINK_CPPED1	0.0360041	0.0527052	0.95	-0.0674777	0.139486	0.683122	690	0.494759	0.918839
OLINK_CPPED1	acute_cd8	2	acuity_maxn:OLINK_CPPED1	0.263892	0.198662	0.95	-0.126162	0.653945	1.32835	690	0.184503	0.399756
OLINK_CPPED1	acute_cd8	3	OLINK_CPPED1	-0.00393255	0.0525773	0.95	-0.107163	0.0992978	-0.0747956	691	0.940399	0.940399
OLINK_CPPED1	acute_cd8	3	acuity_maxn:OLINK_CPPED1	-0.206449	0.198171	0.95	-0.595539	0.182641	-1.04177	691	0.297882	0.553209
OLINK_CPPED1	acute_cd8	4	OLINK_CPPED1	-0.00612126	0.0434945	0.95	-0.0915186	0.0792761	-0.140737	690	0.888119	0.940399
OLINK_CPPED1	acute_cd8	4	acuity_maxn:OLINK_CPPED1	-0.259682	0.165098	0.95	-0.583837	0.0644731	-1.57289	690	0.116202	0.399756
OLINK_CPPED1	acute_cd8	5	OLINK_CPPED1	0.0108541	0.0381724	0.95	-0.0640938	0.085802	0.284344	691	0.776232	0.940399
OLINK_CPPED1	acute_cd8	5	acuity_maxn:OLINK_CPPED1	-0.226542	0.143994	0.95	-0.509261	0.0561766	-1.57327	691	0.116114	0.399756
OLINK_CPPED1	acute_cd8	6	OLINK_CPPED1	-0.0189655	0.0535095	0.95	-0.124028	0.0860973	-0.354432	683	0.723124	0.940399
OLINK_CPPED1	acute_cd8	6	acuity_maxn:OLINK_CPPED1	-0.279961	0.201495	0.95	-0.675585	0.115663	-1.38942	683	0.165158	0.399756
OLINK_CPPED1	acute_cd8	7	OLINK_CPPED1	-0.0940278	0.0575808	0.95	-0.207086	0.01903	-1.63297	679	0.102939	0.446067
OLINK_CPPED1	acute_cd8	7	acuity_maxn:OLINK_CPPED1	0.00427922	0.218983	0.95	-0.425686	0.434244	0.0195413	679	0.984415	0.984415
OLINK_CPPED1	acute_cd8	8	OLINK_CPPED1	0.0548184	0.0512668	0.95	-0.0458422	0.155479	1.06928	679	0.285325	0.918839
OLINK_CPPED1	acute_cd8	8	acuity_maxn:OLINK_CPPED1	-0.290237	0.193344	0.95	-0.669862	0.0893874	-1.50114	679	0.133784	0.399756
OLINK_CPPED1	acute_cd8	9	OLINK_CPPED1	-0.146036	0.0874809	0.95	-0.317834	0.0257622	-1.66935	614	0.0955586	0.446067
OLINK_CPPED1	acute_cd8	9	acuity_maxn:OLINK_CPPED1	0.466459	0.332099	0.95	-0.185729	1.11865	1.40458	614	0.160653	0.399756
OLINK_CPPED1	acute_cd8	10	OLINK_CPPED1	-0.0539913	0.0764486	0.95	-0.204119	0.0961364	-0.706243	624	0.480301	0.918839
OLINK_CPPED1	acute_cd8	10	acuity_maxn:OLINK_CPPED1	0.111843	0.300582	0.95	-0.478432	0.702118	0.372088	624	0.709954	0.769117
OLINK_CPPED1	acute_cd8	11	OLINK_CPPED1	0.0050086	0.058365	0.95	-0.109594	0.119612	0.0858152	661	0.931639	0.940399
OLINK_CPPED1	acute_cd8	11	acuity_maxn:OLINK_CPPED1	0.156816	0.221409	0.95	-0.277933	0.591565	0.708266	661	0.47903	0.646069
OLINK_CPPED1	acute_cd8	12	OLINK_CPPED1	0.0638033	0.0730045	0.95	-0.0796122	0.207219	0.873964	527	0.382536	0.918839
OLINK_CPPED1	acute_cd8	12	acuity_maxn:OLINK_CPPED1	-0.193943	0.268729	0.95	-0.721855	0.333968	-0.721705	527	0.470796	0.646069
OLINK_CPPED1	acute_cd8	13	OLINK_CPPED1	-0.0203955	0.135888	0.95	-0.291348	0.250558	-0.15009	71	0.881119	0.940399
OLINK_CPPED1	acute_cd8	13	acuity_maxn:OLINK_CPPED1	0.179945	0.413922	0.95	-0.645392	1.00528	0.434731	71	0.665076	0.769117
OLINK_CPVL	acute_cd8	1	OLINK_CPVL	0.0737188	0.0827903	0.95	-0.0888344	0.236272	0.890428	685	0.373549	0.53957
OLINK_CPVL	acute_cd8	1	acuity_maxn:OLINK_CPVL	0.378328	0.322404	0.95	-0.254691	1.01135	1.17346	685	0.24102	0.730221
OLINK_CPVL	acute_cd8	2	OLINK_CPVL	-0.194083	0.06404	0.95	-0.31982	-0.0683467	-3.03066	690	0.00253149	0.0322302
OLINK_CPVL	acute_cd8	2	acuity_maxn:OLINK_CPVL	-0.0345561	0.249484	0.95	-0.524395	0.455283	-0.13851	690	0.889878	0.889878
OLINK_CPVL	acute_cd8	3	OLINK_CPVL	0.180672	0.0640956	0.95	0.0548264	0.306518	2.81879	691	0.00495849	0.0322302
OLINK_CPVL	acute_cd8	3	acuity_maxn:OLINK_CPVL	0.206317	0.249223	0.95	-0.283009	0.695642	0.827839	691	0.408048	0.730221
OLINK_CPVL	acute_cd8	4	OLINK_CPVL	-0.103627	0.0536235	0.95	-0.208912	0.00165772	-1.93249	690	0.0537075	0.17455
OLINK_CPVL	acute_cd8	4	acuity_maxn:OLINK_CPVL	0.0325509	0.210246	0.95	-0.380248	0.44535	0.154823	690	0.877006	0.889878
OLINK_CPVL	acute_cd8	5	OLINK_CPVL	0.0198487	0.0471046	0.95	-0.0726367	0.112334	0.421374	691	0.673613	0.8031
OLINK_CPVL	acute_cd8	5	acuity_maxn:OLINK_CPVL	0.213505	0.183199	0.95	-0.146189	0.573199	1.16542	691	0.24425	0.730221
OLINK_CPVL	acute_cd8	6	OLINK_CPVL	-0.107768	0.0660681	0.95	-0.237488	0.0219534	-1.63116	683	0.103318	0.263857
OLINK_CPVL	acute_cd8	6	acuity_maxn:OLINK_CPVL	0.12599	0.255947	0.95	-0.376547	0.628527	0.49225	683	0.622701	0.876065
OLINK_CPVL	acute_cd8	7	OLINK_CPVL	-0.147762	0.0711531	0.95	-0.287469	-0.00805602	-2.07668	679	0.0382062	0.16556
OLINK_CPVL	acute_cd8	7	acuity_maxn:OLINK_CPVL	0.0933853	0.280534	0.95	-0.457434	0.644204	0.332884	679	0.739325	0.876065
OLINK_CPVL	acute_cd8	8	OLINK_CPVL	-0.0888038	0.0625094	0.95	-0.211539	0.0339312	-1.42065	679	0.155879	0.263857
OLINK_CPVL	acute_cd8	8	acuity_maxn:OLINK_CPVL	-0.184728	0.244055	0.95	-0.663922	0.294466	-0.756909	679	0.449367	0.730221
OLINK_CPVL	acute_cd8	9	OLINK_CPVL	0.0348704	0.105588	0.95	-0.172487	0.242228	0.33025	614	0.741323	0.8031
OLINK_CPVL	acute_cd8	9	acuity_maxn:OLINK_CPVL	-0.734647	0.416763	0.95	-1.5531	0.0838063	-1.76275	614	0.0784407	0.730221
OLINK_CPVL	acute_cd8	10	OLINK_CPVL	-0.130285	0.0931416	0.95	-0.313194	0.0526236	-1.39879	624	0.162373	0.263857
OLINK_CPVL	acute_cd8	10	acuity_maxn:OLINK_CPVL	0.124165	0.375919	0.95	-0.614055	0.862385	0.330297	624	0.741286	0.876065
OLINK_CPVL	acute_cd8	11	OLINK_CPVL	0.00654905	0.0720637	0.95	-0.134952	0.14805	0.0908787	661	0.927617	0.927617
OLINK_CPVL	acute_cd8	11	acuity_maxn:OLINK_CPVL	-0.317485	0.280556	0.95	-0.868373	0.233404	-1.13163	661	0.258202	0.730221
OLINK_CPVL	acute_cd8	12	OLINK_CPVL	-0.0335481	0.0928664	0.95	-0.215982	0.148886	-0.361252	527	0.718056	0.8031
OLINK_CPVL	acute_cd8	12	acuity_maxn:OLINK_CPVL	-0.290574	0.360114	0.95	-0.998009	0.41686	-0.806896	527	0.42009	0.730221
OLINK_CPVL	acute_cd8	13	OLINK_CPVL	0.332428	0.224113	0.95	-0.114439	0.779296	1.48331	71	0.142418	0.263857
OLINK_CPVL	acute_cd8	13	acuity_maxn:OLINK_CPVL	-0.90128	0.887384	0.95	-2.67067	0.868114	-1.01566	71	0.31324	0.730221
OLINK_CPXM1	acute_cd8	1	OLINK_CPXM1	0.101341	0.107802	0.95	-0.110322	0.313004	0.940061	685	0.347518	0.50197
OLINK_CPXM1	acute_cd8	1	acuity_maxn:OLINK_CPXM1	0.175631	0.438597	0.95	-0.685525	1.03679	0.400438	685	0.688959	0.746372
OLINK_CPXM1	acute_cd8	2	OLINK_CPXM1	-0.238225	0.0831767	0.95	-0.401535	-0.0749151	-2.86408	690	0.00430923	0.0186733
OLINK_CPXM1	acute_cd8	2	acuity_maxn:OLINK_CPXM1	0.185865	0.338119	0.95	-0.478001	0.84973	0.549702	690	0.582701	0.746372
OLINK_CPXM1	acute_cd8	3	OLINK_CPXM1	0.158707	0.083785	0.95	-0.00579697	0.32321	1.89421	691	0.0586139	0.152396
OLINK_CPXM1	acute_cd8	3	acuity_maxn:OLINK_CPXM1	-0.0417118	0.340603	0.95	-0.710454	0.62703	-0.122464	691	0.902567	0.902567
OLINK_CPXM1	acute_cd8	4	OLINK_CPXM1	0.332262	0.0683864	0.95	0.197991	0.466532	4.85859	690	1.46427e-06	1.90355e-05
OLINK_CPXM1	acute_cd8	4	acuity_maxn:OLINK_CPXM1	0.132754	0.277744	0.95	-0.412571	0.678078	0.477972	690	0.632822	0.746372
OLINK_CPXM1	acute_cd8	5	OLINK_CPXM1	-0.109206	0.0605663	0.95	-0.228122	0.00971035	-1.80308	691	0.0718116	0.155592
OLINK_CPXM1	acute_cd8	5	acuity_maxn:OLINK_CPXM1	-0.651416	0.245834	0.95	-1.13409	-0.168744	-2.64982	691	0.00823773	0.107091
OLINK_CPXM1	acute_cd8	6	OLINK_CPXM1	0.0274333	0.0860896	0.95	-0.141599	0.196465	0.31866	683	0.750082	0.812589
OLINK_CPXM1	acute_cd8	6	acuity_maxn:OLINK_CPXM1	0.260801	0.348166	0.95	-0.422803	0.944404	0.74907	683	0.454073	0.746372
OLINK_CPXM1	acute_cd8	7	OLINK_CPXM1	0.0127293	0.0927175	0.95	-0.169318	0.194777	0.137291	679	0.890842	0.890842
OLINK_CPXM1	acute_cd8	7	acuity_maxn:OLINK_CPXM1	-0.184519	0.385266	0.95	-0.940974	0.571937	-0.478939	679	0.632136	0.746372
OLINK_CPXM1	acute_cd8	8	OLINK_CPXM1	0.257262	0.0806432	0.95	0.0989219	0.415602	3.19013	679	0.00148756	0.00966915
OLINK_CPXM1	acute_cd8	8	acuity_maxn:OLINK_CPXM1	-0.176146	0.326338	0.95	-0.816898	0.464607	-0.539765	679	0.589536	0.746372
OLINK_CPXM1	acute_cd8	9	OLINK_CPXM1	-0.150729	0.137686	0.95	-0.421122	0.119664	-1.09473	614	0.274065	0.445355
OLINK_CPXM1	acute_cd8	9	acuity_maxn:OLINK_CPXM1	0.982635	0.56986	0.95	-0.136476	2.10175	1.72435	614	0.0851488	0.553467
OLINK_CPXM1	acute_cd8	10	OLINK_CPXM1	0.0949312	0.119601	0.95	-0.139937	0.3298	0.793735	624	0.427651	0.555947
OLINK_CPXM1	acute_cd8	10	acuity_maxn:OLINK_CPXM1	-0.376181	0.511886	0.95	-1.38141	0.629047	-0.734892	624	0.462682	0.746372
OLINK_CPXM1	acute_cd8	11	OLINK_CPXM1	-0.20782	0.0932356	0.95	-0.390893	-0.0247461	-2.22897	661	0.026151	0.0849907
OLINK_CPXM1	acute_cd8	11	acuity_maxn:OLINK_CPXM1	0.167497	0.388255	0.95	-0.594865	0.92986	0.43141	661	0.666311	0.746372
OLINK_CPXM1	acute_cd8	12	OLINK_CPXM1	-0.0606969	0.114853	0.95	-0.286323	0.164929	-0.528475	527	0.597392	0.706009
OLINK_CPXM1	acute_cd8	12	acuity_maxn:OLINK_CPXM1	-0.336409	0.47086	0.95	-1.2614	0.588584	-0.714457	527	0.475261	0.746372
OLINK_CPXM1	acute_cd8	13	OLINK_CPXM1	0.518228	0.345262	0.95	-0.170204	1.20666	1.50097	71	0.137797	0.255909
OLINK_CPXM1	acute_cd8	13	acuity_maxn:OLINK_CPXM1	0.662826	1.30721	0.95	-1.94369	3.26934	0.507052	71	0.61369	0.746372
OLINK_CR2	acute_cd8	1	OLINK_CR2	-0.264403	0.0859535	0.95	-0.433167	-0.0956395	-3.07612	685	0.00218063	0.00944938
OLINK_CR2	acute_cd8	1	acuity_maxn:OLINK_CR2	0.550439	0.350194	0.95	-0.137143	1.23802	1.57181	685	0.116456	0.302785
OLINK_CR2	acute_cd8	2	OLINK_CR2	0.0751043	0.0675645	0.95	-0.0575523	0.207761	1.11159	690	0.2667	0.582778
OLINK_CR2	acute_cd8	2	acuity_maxn:OLINK_CR2	0.527354	0.275685	0.95	-0.0139288	1.06864	1.91288	690	0.0561766	0.182574
OLINK_CR2	acute_cd8	3	OLINK_CR2	-0.0354345	0.0673917	0.95	-0.167752	0.0968826	-0.525799	691	0.599196	0.865506
OLINK_CR2	acute_cd8	3	acuity_maxn:OLINK_CR2	-0.268459	0.274798	0.95	-0.807999	0.27108	-0.976933	691	0.328944	0.475141
OLINK_CR2	acute_cd8	4	OLINK_CR2	-0.0134306	0.0560709	0.95	-0.123521	0.0966595	-0.239529	690	0.810767	0.958179
OLINK_CR2	acute_cd8	4	acuity_maxn:OLINK_CR2	-0.265265	0.227246	0.95	-0.711441	0.180911	-1.1673	690	0.243491	0.452197
OLINK_CR2	acute_cd8	5	OLINK_CR2	-0.0358533	0.0490602	0.95	-0.132178	0.0604716	-0.730802	691	0.465148	0.755865
OLINK_CR2	acute_cd8	5	acuity_maxn:OLINK_CR2	0.435438	0.199181	0.95	0.0443656	0.82651	2.18614	691	0.0291399	0.182574
OLINK_CR2	acute_cd8	6	OLINK_CR2	-0.226014	0.068647	0.95	-0.360798	-0.0912295	-3.29241	683	0.0010445	0.00678923
OLINK_CR2	acute_cd8	6	acuity_maxn:OLINK_CR2	0.353858	0.278274	0.95	-0.192518	0.900233	1.27161	683	0.203943	0.441876
OLINK_CR2	acute_cd8	7	OLINK_CR2	0.0727522	0.0745203	0.95	-0.0735658	0.21907	0.976273	679	0.329277	0.611514
OLINK_CR2	acute_cd8	7	acuity_maxn:OLINK_CR2	-0.194172	0.304156	0.95	-0.79137	0.403027	-0.638396	679	0.523431	0.56705
OLINK_CR2	acute_cd8	8	OLINK_CR2	0.0235038	0.0659318	0.95	-0.105951	0.152958	0.356487	679	0.721587	0.938063
OLINK_CR2	acute_cd8	8	acuity_maxn:OLINK_CR2	-0.237359	0.267979	0.95	-0.763527	0.288809	-0.885736	679	0.376073	0.488895
OLINK_CR2	acute_cd8	9	OLINK_CR2	0.306886	0.11217	0.95	0.0866029	0.527169	2.7359	614	0.00640079	0.0208026
OLINK_CR2	acute_cd8	9	acuity_maxn:OLINK_CR2	-1.57947	0.458938	0.95	-2.48075	-0.678192	-3.44158	614	0.000617615	0.00802899
OLINK_CR2	acute_cd8	10	OLINK_CR2	0.107707	0.0973483	0.95	-0.0834626	0.298877	1.10641	624	0.268974	0.582778
OLINK_CR2	acute_cd8	10	acuity_maxn:OLINK_CR2	-0.804881	0.403071	0.95	-1.59642	-0.0133407	-1.99687	624	0.0462731	0.182574
OLINK_CR2	acute_cd8	11	OLINK_CR2	0.245976	0.0744285	0.95	0.0998316	0.392121	3.30487	661	0.00100154	0.00678923
OLINK_CR2	acute_cd8	11	acuity_maxn:OLINK_CR2	0.301889	0.308337	0.95	-0.30355	0.907327	0.979085	661	0.327896	0.475141
OLINK_CR2	acute_cd8	12	OLINK_CR2	0.00192905	0.0979876	0.95	-0.190565	0.194423	0.0196867	527	0.984301	0.991761
OLINK_CR2	acute_cd8	12	acuity_maxn:OLINK_CR2	-0.167291	0.391539	0.95	-0.936459	0.601878	-0.427265	527	0.669361	0.669361
OLINK_CR2	acute_cd8	13	OLINK_CR2	-0.00271031	0.261543	0.95	-0.524212	0.518791	-0.0103628	71	0.991761	0.991761
OLINK_CR2	acute_cd8	13	acuity_maxn:OLINK_CR2	0.567934	0.855788	0.95	-1.13846	2.27433	0.663639	71	0.509071	0.56705
OLINK_CRACR2A	acute_cd8	1	OLINK_CRACR2A	-0.00630251	0.0584433	0.95	-0.121052	0.108447	-0.10784	685	0.914154	0.972582
OLINK_CRACR2A	acute_cd8	1	acuity_maxn:OLINK_CRACR2A	-0.117988	0.238134	0.95	-0.585548	0.349571	-0.495471	685	0.620427	0.974907
OLINK_CRACR2A	acute_cd8	2	OLINK_CRACR2A	-0.0963425	0.0452458	0.95	-0.185178	-0.00750651	-2.12931	690	0.0335818	0.145521
OLINK_CRACR2A	acute_cd8	2	acuity_maxn:OLINK_CRACR2A	0.0655971	0.184365	0.95	-0.296386	0.42758	0.355801	690	0.722099	0.974907
OLINK_CRACR2A	acute_cd8	3	OLINK_CRACR2A	-0.00156315	0.045464	0.95	-0.0908273	0.087701	-0.0343822	691	0.972582	0.972582
OLINK_CRACR2A	acute_cd8	3	acuity_maxn:OLINK_CRACR2A	0.0746866	0.184996	0.95	-0.288535	0.437909	0.40372	691	0.686544	0.974907
OLINK_CRACR2A	acute_cd8	4	OLINK_CRACR2A	0.152704	0.0371932	0.95	0.0796782	0.225729	4.10568	690	4.51405e-05	0.000586826
OLINK_CRACR2A	acute_cd8	4	acuity_maxn:OLINK_CRACR2A	0.0209419	0.151155	0.95	-0.275836	0.31772	0.138547	690	0.889849	0.974907
OLINK_CRACR2A	acute_cd8	5	OLINK_CRACR2A	-0.0995072	0.032883	0.95	-0.16407	-0.0349445	-3.0261	691	0.00256936	0.0167008
OLINK_CRACR2A	acute_cd8	5	acuity_maxn:OLINK_CRACR2A	0.0399852	0.133689	0.95	-0.2225	0.302471	0.299091	691	0.76496	0.974907
OLINK_CRACR2A	acute_cd8	6	OLINK_CRACR2A	0.0541549	0.0464104	0.95	-0.0369693	0.145279	1.16687	683	0.243671	0.527953
OLINK_CRACR2A	acute_cd8	6	acuity_maxn:OLINK_CRACR2A	-0.0763117	0.188645	0.95	-0.446706	0.294082	-0.404526	683	0.685953	0.974907
OLINK_CRACR2A	acute_cd8	7	OLINK_CRACR2A	0.0848834	0.0499973	0.95	-0.0132845	0.183051	1.69776	679	0.0900114	0.292537
OLINK_CRACR2A	acute_cd8	7	acuity_maxn:OLINK_CRACR2A	-0.0199666	0.206594	0.95	-0.425606	0.385673	-0.0966468	679	0.923035	0.974907
OLINK_CRACR2A	acute_cd8	8	OLINK_CRACR2A	0.055402	0.0439491	0.95	-0.0308905	0.141694	1.26059	679	0.207888	0.527953
OLINK_CRACR2A	acute_cd8	8	acuity_maxn:OLINK_CRACR2A	-0.290392	0.17876	0.95	-0.641381	0.0605959	-1.62448	679	0.104737	0.974907
OLINK_CRACR2A	acute_cd8	9	OLINK_CRACR2A	-0.0236617	0.0758971	0.95	-0.172711	0.125388	-0.31176	614	0.755329	0.892661
OLINK_CRACR2A	acute_cd8	9	acuity_maxn:OLINK_CRACR2A	0.372643	0.321684	0.95	-0.259092	1.00438	1.15841	614	0.247146	0.974907
OLINK_CRACR2A	acute_cd8	10	OLINK_CRACR2A	0.0633172	0.064928	0.95	-0.0641867	0.190821	0.97519	624	0.329844	0.612567
OLINK_CRACR2A	acute_cd8	10	acuity_maxn:OLINK_CRACR2A	0.225583	0.269179	0.95	-0.303024	0.75419	0.838039	624	0.40233	0.974907
OLINK_CRACR2A	acute_cd8	11	OLINK_CRACR2A	-0.0247761	0.0505067	0.95	-0.123949	0.0743967	-0.490551	661	0.623907	0.892661
OLINK_CRACR2A	acute_cd8	11	acuity_maxn:OLINK_CRACR2A	0.00647944	0.205914	0.95	-0.397845	0.410804	0.0314667	661	0.974907	0.974907
OLINK_CRACR2A	acute_cd8	12	OLINK_CRACR2A	-0.0201824	0.0638021	0.95	-0.14552	0.105155	-0.316329	527	0.751878	0.892661
OLINK_CRACR2A	acute_cd8	12	acuity_maxn:OLINK_CRACR2A	-0.0403559	0.275137	0.95	-0.580856	0.500144	-0.146675	527	0.883444	0.974907
OLINK_CRACR2A	acute_cd8	13	OLINK_CRACR2A	0.101484	0.145498	0.95	-0.188631	0.391599	0.697493	71	0.487772	0.792629
OLINK_CRACR2A	acute_cd8	13	acuity_maxn:OLINK_CRACR2A	-0.223904	0.52869	0.95	-1.27808	0.830274	-0.423507	71	0.673206	0.974907
OLINK_CRADD	acute_cd8	1	OLINK_CRADD	0.00490683	0.0583935	0.95	-0.109745	0.119559	0.0840305	685	0.933057	0.933057
OLINK_CRADD	acute_cd8	1	acuity_maxn:OLINK_CRADD	0.183056	0.233499	0.95	-0.275404	0.641515	0.783968	685	0.43333	0.74565
OLINK_CRADD	acute_cd8	2	OLINK_CRADD	0.00777343	0.0457976	0.95	-0.0821459	0.0976928	0.169734	690	0.865269	0.933057
OLINK_CRADD	acute_cd8	2	acuity_maxn:OLINK_CRADD	0.110902	0.179624	0.95	-0.241774	0.463578	0.61741	690	0.537168	0.74565
OLINK_CRADD	acute_cd8	3	OLINK_CRADD	-0.0560419	0.0454695	0.95	-0.145317	0.033233	-1.23252	691	0.218175	0.709069
OLINK_CRADD	acute_cd8	3	acuity_maxn:OLINK_CRADD	0.0552394	0.178164	0.95	-0.294568	0.405047	0.310048	691	0.756618	0.819669
OLINK_CRADD	acute_cd8	4	OLINK_CRADD	0.0907554	0.0376274	0.95	0.0168774	0.164633	2.41195	690	0.0161276	0.209659
OLINK_CRADD	acute_cd8	4	acuity_maxn:OLINK_CRADD	-0.205591	0.148349	0.95	-0.49686	0.0856785	-1.38586	690	0.166237	0.720362
OLINK_CRADD	acute_cd8	5	OLINK_CRADD	-0.0327473	0.033078	0.95	-0.0976928	0.0321982	-0.99	691	0.32252	0.838553
OLINK_CRADD	acute_cd8	5	acuity_maxn:OLINK_CRADD	-0.118304	0.129504	0.95	-0.372573	0.135965	-0.913512	691	0.361292	0.74565
OLINK_CRADD	acute_cd8	6	OLINK_CRADD	0.0154219	0.04643	0.95	-0.0757407	0.106585	0.332155	683	0.739874	0.933057
OLINK_CRADD	acute_cd8	6	acuity_maxn:OLINK_CRADD	-0.119312	0.182266	0.95	-0.477182	0.238557	-0.654606	683	0.512942	0.74565
OLINK_CRADD	acute_cd8	7	OLINK_CRADD	0.0120392	0.0500275	0.95	-0.0861879	0.110266	0.240652	679	0.809897	0.933057
OLINK_CRADD	acute_cd8	7	acuity_maxn:OLINK_CRADD	-0.0628515	0.197738	0.95	-0.451103	0.3254	-0.317853	679	0.750694	0.819669
OLINK_CRADD	acute_cd8	8	OLINK_CRADD	0.0793714	0.0441453	0.95	-0.00730634	0.166049	1.79796	679	0.0726279	0.472081
OLINK_CRADD	acute_cd8	8	acuity_maxn:OLINK_CRADD	-0.273779	0.173572	0.95	-0.614582	0.0670236	-1.57732	679	0.115187	0.720362
OLINK_CRADD	acute_cd8	9	OLINK_CRADD	-0.100993	0.0768857	0.95	-0.251984	0.0499973	-1.31355	614	0.189487	0.709069
OLINK_CRADD	acute_cd8	9	acuity_maxn:OLINK_CRADD	0.648306	0.303869	0.95	0.0515579	1.24505	2.13351	614	0.0332789	0.432626
OLINK_CRADD	acute_cd8	10	OLINK_CRADD	0.035433	0.0654401	0.95	-0.0930764	0.163942	0.541458	624	0.588385	0.933057
OLINK_CRADD	acute_cd8	10	acuity_maxn:OLINK_CRADD	-0.317602	0.269195	0.95	-0.84624	0.211035	-1.17982	624	0.23852	0.74565
OLINK_CRADD	acute_cd8	11	OLINK_CRADD	0.00731583	0.0507384	0.95	-0.092312	0.106944	0.144187	661	0.885397	0.933057
OLINK_CRADD	acute_cd8	11	acuity_maxn:OLINK_CRADD	-0.0276571	0.201879	0.95	-0.424058	0.368743	-0.136999	661	0.891073	0.891073
OLINK_CRADD	acute_cd8	12	OLINK_CRADD	0.0402051	0.0630431	0.95	-0.0836415	0.164052	0.63774	527	0.52392	0.933057
OLINK_CRADD	acute_cd8	12	acuity_maxn:OLINK_CRADD	-0.182933	0.244925	0.95	-0.664083	0.298217	-0.746893	527	0.455461	0.74565
OLINK_CRADD	acute_cd8	13	OLINK_CRADD	-0.0219585	0.119832	0.95	-0.260897	0.21698	-0.183243	71	0.855129	0.933057
OLINK_CRADD	acute_cd8	13	acuity_maxn:OLINK_CRADD	0.205532	0.36351	0.95	-0.519286	0.93035	0.565411	71	0.573577	0.74565
OLINK_CREG1	acute_cd8	1	OLINK_CREG1	0.156099	0.1057	0.95	-0.0514353	0.363634	1.47682	685	0.140184	0.2278
OLINK_CREG1	acute_cd8	1	acuity_maxn:OLINK_CREG1	-0.00914582	0.374976	0.95	-0.745385	0.727094	-0.0243904	685	0.980548	0.980548
OLINK_CREG1	acute_cd8	2	OLINK_CREG1	-0.18934	0.081891	0.95	-0.350125	-0.0285542	-2.31209	690	0.021066	0.0684647
OLINK_CREG1	acute_cd8	2	acuity_maxn:OLINK_CREG1	0.0708579	0.291381	0.95	-0.501242	0.642958	0.243179	690	0.807939	0.980548
OLINK_CREG1	acute_cd8	3	OLINK_CREG1	0.294576	0.0814929	0.95	0.134572	0.454579	3.61474	691	0.000322494	0.00209621
OLINK_CREG1	acute_cd8	3	acuity_maxn:OLINK_CREG1	-0.0341861	0.289407	0.95	-0.602409	0.534037	-0.118125	691	0.906003	0.980548
OLINK_CREG1	acute_cd8	4	OLINK_CREG1	-0.146374	0.0681716	0.95	-0.280223	-0.0125252	-2.14714	690	0.03213	0.0790266
OLINK_CREG1	acute_cd8	4	acuity_maxn:OLINK_CREG1	0.0735253	0.242547	0.95	-0.402694	0.549745	0.303138	690	0.761876	0.980548
OLINK_CREG1	acute_cd8	5	OLINK_CREG1	0.0206306	0.0600155	0.95	-0.097204	0.138465	0.343755	691	0.731135	0.792063
OLINK_CREG1	acute_cd8	5	acuity_maxn:OLINK_CREG1	0.0215112	0.213046	0.95	-0.396785	0.439807	0.10097	691	0.919604	0.980548
OLINK_CREG1	acute_cd8	6	OLINK_CREG1	-0.175408	0.0836978	0.95	-0.339744	-0.0110719	-2.09573	683	0.0364738	0.0790266
OLINK_CREG1	acute_cd8	6	acuity_maxn:OLINK_CREG1	-0.262227	0.297008	0.95	-0.845386	0.320932	-0.882894	683	0.377604	0.891004
OLINK_CREG1	acute_cd8	7	OLINK_CREG1	-0.180757	0.0906459	0.95	-0.358737	-0.00277733	-1.9941	679	0.0465403	0.0864319
OLINK_CREG1	acute_cd8	7	acuity_maxn:OLINK_CREG1	0.468882	0.322433	0.95	-0.164204	1.10197	1.4542	679	0.146353	0.634196
OLINK_CREG1	acute_cd8	8	OLINK_CREG1	-0.286819	0.0783882	0.95	-0.440732	-0.132907	-3.65896	679	0.000272875	0.00209621
OLINK_CREG1	acute_cd8	8	acuity_maxn:OLINK_CREG1	-0.412752	0.278042	0.95	-0.958676	0.133173	-1.4845	679	0.138141	0.634196
OLINK_CREG1	acute_cd8	9	OLINK_CREG1	0.00582496	0.136593	0.95	-0.26242	0.27407	0.0426448	614	0.965999	0.965999
OLINK_CREG1	acute_cd8	9	acuity_maxn:OLINK_CREG1	-0.520616	0.486768	0.95	-1.47655	0.435317	-1.06954	614	0.285249	0.891004
OLINK_CREG1	acute_cd8	10	OLINK_CREG1	-0.116515	0.11818	0.95	-0.348593	0.115563	-0.985915	624	0.324557	0.421924
OLINK_CREG1	acute_cd8	10	acuity_maxn:OLINK_CREG1	1.05314	0.42036	0.95	0.227654	1.87864	2.50534	624	0.0124869	0.16233
OLINK_CREG1	acute_cd8	11	OLINK_CREG1	-0.0936274	0.0915878	0.95	-0.273465	0.0862106	-1.02227	661	0.307027	0.421924
OLINK_CREG1	acute_cd8	11	acuity_maxn:OLINK_CREG1	-0.268604	0.326671	0.95	-0.910043	0.372834	-0.822247	661	0.411233	0.891004
OLINK_CREG1	acute_cd8	12	OLINK_CREG1	-0.0419033	0.111549	0.95	-0.261038	0.177232	-0.375649	527	0.707329	0.792063
OLINK_CREG1	acute_cd8	12	acuity_maxn:OLINK_CREG1	-0.126335	0.396677	0.95	-0.905598	0.652927	-0.318484	527	0.750244	0.980548
OLINK_CREG1	acute_cd8	13	OLINK_CREG1	0.594088	0.232311	0.95	0.130873	1.0573	2.5573	71	0.0126865	0.0549749
OLINK_CREG1	acute_cd8	13	acuity_maxn:OLINK_CREG1	-0.120379	0.721817	0.95	-1.55964	1.31888	-0.166772	71	0.868024	0.980548
OLINK_CRELD2	acute_cd8	1	OLINK_CRELD2	0.0222442	0.085337	0.95	-0.145309	0.189798	0.260663	685	0.794431	0.794431
OLINK_CRELD2	acute_cd8	1	acuity_maxn:OLINK_CRELD2	-0.33175	0.293032	0.95	-0.907098	0.243598	-1.13213	685	0.257975	0.450646
OLINK_CRELD2	acute_cd8	2	OLINK_CRELD2	-0.0287542	0.0660924	0.95	-0.158521	0.101012	-0.435061	690	0.663654	0.794431
OLINK_CRELD2	acute_cd8	2	acuity_maxn:OLINK_CRELD2	-0.0827855	0.224944	0.95	-0.524443	0.358872	-0.368027	690	0.712966	0.77238
OLINK_CRELD2	acute_cd8	3	OLINK_CRELD2	-0.0190085	0.0662671	0.95	-0.149117	0.1111	-0.286847	691	0.774315	0.794431
OLINK_CRELD2	acute_cd8	3	acuity_maxn:OLINK_CRELD2	0.237857	0.226079	0.95	-0.206027	0.681741	1.0521	691	0.293123	0.450646
OLINK_CRELD2	acute_cd8	4	OLINK_CRELD2	0.14443	0.0547924	0.95	0.0368502	0.25201	2.63595	690	0.00857883	0.0557624
OLINK_CRELD2	acute_cd8	4	acuity_maxn:OLINK_CRELD2	-0.126141	0.186126	0.95	-0.491582	0.239299	-0.67772	690	0.498176	0.588754
OLINK_CRELD2	acute_cd8	5	OLINK_CRELD2	-0.106014	0.048135	0.95	-0.200522	-0.0115055	-2.20243	691	0.0279645	0.12118
OLINK_CRELD2	acute_cd8	5	acuity_maxn:OLINK_CRELD2	0.164593	0.163615	0.95	-0.15665	0.485835	1.00598	691	0.31478	0.450646
OLINK_CRELD2	acute_cd8	6	OLINK_CRELD2	0.126158	0.0675519	0.95	-0.0064761	0.258793	1.86757	683	0.0622494	0.202311
OLINK_CRELD2	acute_cd8	6	acuity_maxn:OLINK_CRELD2	-0.458924	0.229281	0.95	-0.909104	-0.00874323	-2.00158	683	0.0457254	0.297215
OLINK_CRELD2	acute_cd8	7	OLINK_CRELD2	-0.0265584	0.0730418	0.95	-0.169973	0.116857	-0.363605	679	0.716266	0.794431
OLINK_CRELD2	acute_cd8	7	acuity_maxn:OLINK_CRELD2	0.277843	0.249992	0.95	-0.213008	0.768693	1.11141	679	0.266787	0.450646
OLINK_CRELD2	acute_cd8	8	OLINK_CRELD2	0.188602	0.0635273	0.95	0.063869	0.313336	2.96884	679	0.00309454	0.040229
OLINK_CRELD2	acute_cd8	8	acuity_maxn:OLINK_CRELD2	-0.523168	0.21533	0.95	-0.945961	-0.100376	-2.42962	679	0.0153731	0.19985
OLINK_CRELD2	acute_cd8	9	OLINK_CRELD2	-0.048789	0.108568	0.95	-0.261999	0.164421	-0.449386	614	0.653312	0.794431
OLINK_CRELD2	acute_cd8	9	acuity_maxn:OLINK_CRELD2	0.370901	0.393809	0.95	-0.402475	1.14428	0.941829	614	0.34665	0.450646
OLINK_CRELD2	acute_cd8	10	OLINK_CRELD2	0.0955209	0.0957682	0.95	-0.092546	0.283588	0.997418	624	0.318948	0.691054
OLINK_CRELD2	acute_cd8	10	acuity_maxn:OLINK_CRELD2	0.446219	0.341543	0.95	-0.224493	1.11693	1.30648	624	0.19187	0.450646
OLINK_CRELD2	acute_cd8	11	OLINK_CRELD2	-0.0409552	0.0735271	0.95	-0.18533	0.10342	-0.557008	661	0.577711	0.794431
OLINK_CRELD2	acute_cd8	11	acuity_maxn:OLINK_CRELD2	0.302324	0.251987	0.95	-0.192467	0.797115	1.19976	661	0.230662	0.450646
OLINK_CRELD2	acute_cd8	12	OLINK_CRELD2	0.0460639	0.0951179	0.95	-0.140793	0.232921	0.484282	527	0.628387	0.794431
OLINK_CRELD2	acute_cd8	12	acuity_maxn:OLINK_CRELD2	-0.408342	0.328052	0.95	-1.05279	0.236108	-1.24475	527	0.213778	0.450646
OLINK_CRELD2	acute_cd8	13	OLINK_CRELD2	0.351079	0.27362	0.95	-0.194504	0.896661	1.28309	71	0.203634	0.529448
OLINK_CRELD2	acute_cd8	13	acuity_maxn:OLINK_CRELD2	-0.108541	0.676102	0.95	-1.45665	1.23957	-0.160539	71	0.872912	0.872912
OLINK_CRHBP	acute_cd8	1	OLINK_CRHBP	0.0355596	0.118153	0.95	-0.196427	0.267546	0.300962	685	0.763535	0.818703
OLINK_CRHBP	acute_cd8	1	acuity_maxn:OLINK_CRHBP	-0.429909	0.422285	0.95	-1.25904	0.399219	-1.01806	685	0.309011	0.958885
OLINK_CRHBP	acute_cd8	2	OLINK_CRHBP	0.100196	0.0921627	0.95	-0.0807571	0.281149	1.08716	690	0.277345	0.600913
OLINK_CRHBP	acute_cd8	2	acuity_maxn:OLINK_CRHBP	-0.0447928	0.331554	0.95	-0.695769	0.606183	-0.1351	690	0.892573	0.958885
OLINK_CRHBP	acute_cd8	3	OLINK_CRHBP	-0.0257078	0.0919843	0.95	-0.20631	0.154894	-0.27948	691	0.77996	0.818703
OLINK_CRHBP	acute_cd8	3	acuity_maxn:OLINK_CRHBP	0.0963401	0.328345	0.95	-0.548334	0.741014	0.293411	691	0.769296	0.958885
OLINK_CRHBP	acute_cd8	4	OLINK_CRHBP	0.17225	0.0759229	0.95	0.0231822	0.321318	2.26875	690	0.0235918	0.153346
OLINK_CRHBP	acute_cd8	4	acuity_maxn:OLINK_CRHBP	-0.0308243	0.27148	0.95	-0.563851	0.502202	-0.113542	690	0.909634	0.958885
OLINK_CRHBP	acute_cd8	5	OLINK_CRHBP	-0.250691	0.0660637	0.95	-0.3804	-0.120981	-3.79468	691	0.000160799	0.00209039
OLINK_CRHBP	acute_cd8	5	acuity_maxn:OLINK_CRHBP	0.147253	0.237792	0.95	-0.319628	0.614134	0.619251	691	0.535955	0.958885
OLINK_CRHBP	acute_cd8	6	OLINK_CRHBP	0.0907508	0.0937477	0.95	-0.0933175	0.274819	0.968033	683	0.333371	0.619117
OLINK_CRHBP	acute_cd8	6	acuity_maxn:OLINK_CRHBP	-0.0172226	0.333957	0.95	-0.672928	0.638483	-0.0515713	683	0.958885	0.958885
OLINK_CRHBP	acute_cd8	7	OLINK_CRHBP	-0.0232597	0.101437	0.95	-0.222428	0.175908	-0.229302	679	0.818703	0.818703
OLINK_CRHBP	acute_cd8	7	acuity_maxn:OLINK_CRHBP	0.349907	0.366089	0.95	-0.368895	1.06871	0.955798	679	0.339514	0.958885
OLINK_CRHBP	acute_cd8	8	OLINK_CRHBP	0.101384	0.0894645	0.95	-0.0742764	0.277044	1.13323	679	0.257518	0.600913
OLINK_CRHBP	acute_cd8	8	acuity_maxn:OLINK_CRHBP	-0.148428	0.319165	0.95	-0.775098	0.478241	-0.465052	679	0.642044	0.958885
OLINK_CRHBP	acute_cd8	9	OLINK_CRHBP	-0.0478012	0.150861	0.95	-0.344067	0.248464	-0.316857	614	0.75146	0.818703
OLINK_CRHBP	acute_cd8	9	acuity_maxn:OLINK_CRHBP	1.04744	0.565613	0.95	-0.0633316	2.15821	1.85187	614	0.064525	0.838825
OLINK_CRHBP	acute_cd8	10	OLINK_CRHBP	-0.101572	0.132465	0.95	-0.361702	0.158558	-0.766787	624	0.443498	0.720684
OLINK_CRHBP	acute_cd8	10	acuity_maxn:OLINK_CRHBP	0.621444	0.485524	0.95	-0.332015	1.5749	1.27994	624	0.20104	0.958885
OLINK_CRHBP	acute_cd8	11	OLINK_CRHBP	-0.150369	0.102503	0.95	-0.35164	0.0509021	-1.46697	661	0.14286	0.464295
OLINK_CRHBP	acute_cd8	11	acuity_maxn:OLINK_CRHBP	0.147656	0.366247	0.95	-0.571491	0.866804	0.403161	661	0.68696	0.958885
OLINK_CRHBP	acute_cd8	12	OLINK_CRHBP	-0.0585536	0.12675	0.95	-0.30755	0.190443	-0.461963	527	0.644299	0.818703
OLINK_CRHBP	acute_cd8	12	acuity_maxn:OLINK_CRHBP	0.210397	0.484255	0.95	-0.740909	1.1617	0.434476	527	0.664121	0.958885
OLINK_CRHBP	acute_cd8	13	OLINK_CRHBP	0.664006	0.330447	0.95	0.00511284	1.3229	2.00942	71	0.0482952	0.209279
OLINK_CRHBP	acute_cd8	13	acuity_maxn:OLINK_CRHBP	-0.0810472	1.2259	0.95	-2.52542	2.36332	-0.0661125	71	0.947474	0.958885
OLINK_CRHR1	acute_cd8	1	OLINK_CRHR1	0.0237462	0.133556	0.95	-0.238483	0.285975	0.177799	685	0.858933	0.980183
OLINK_CRHR1	acute_cd8	1	acuity_maxn:OLINK_CRHR1	-0.0287709	0.497062	0.95	-1.00472	0.947177	-0.0578819	685	0.95386	0.995058
OLINK_CRHR1	acute_cd8	2	OLINK_CRHR1	-0.139175	0.103895	0.95	-0.343163	0.0648122	-1.33958	690	0.180823	0.980183
OLINK_CRHR1	acute_cd8	2	acuity_maxn:OLINK_CRHR1	0.647271	0.386819	0.95	-0.112211	1.40675	1.67332	690	0.0947176	0.995058
OLINK_CRHR1	acute_cd8	3	OLINK_CRHR1	0.16844	0.103907	0.95	-0.0355719	0.372452	1.62106	691	0.105461	0.980183
OLINK_CRHR1	acute_cd8	3	acuity_maxn:OLINK_CRHR1	-0.497956	0.386474	0.95	-1.25676	0.260849	-1.28846	691	0.198018	0.995058
OLINK_CRHR1	acute_cd8	4	OLINK_CRHR1	0.0712055	0.0864843	0.95	-0.0985985	0.241009	0.823335	690	0.410602	0.980183
OLINK_CRHR1	acute_cd8	4	acuity_maxn:OLINK_CRHR1	0.15268	0.319616	0.95	-0.474857	0.780218	0.477698	690	0.633016	0.995058
OLINK_CRHR1	acute_cd8	5	OLINK_CRHR1	0.0521101	0.0758994	0.95	-0.096911	0.201131	0.686568	691	0.492586	0.980183
OLINK_CRHR1	acute_cd8	5	acuity_maxn:OLINK_CRHR1	0.103445	0.282284	0.95	-0.450793	0.657682	0.366456	691	0.714137	0.995058
OLINK_CRHR1	acute_cd8	6	OLINK_CRHR1	-0.00989193	0.106192	0.95	-0.218394	0.19861	-0.0931512	683	0.925811	0.980183
OLINK_CRHR1	acute_cd8	6	acuity_maxn:OLINK_CRHR1	-0.0722497	0.390779	0.95	-0.839521	0.695022	-0.184887	683	0.853373	0.995058
OLINK_CRHR1	acute_cd8	7	OLINK_CRHR1	0.0422039	0.114987	0.95	-0.183568	0.267976	0.367032	679	0.713709	0.980183
OLINK_CRHR1	acute_cd8	7	acuity_maxn:OLINK_CRHR1	-0.314687	0.438315	0.95	-1.1753	0.545928	-0.717948	679	0.473036	0.995058
OLINK_CRHR1	acute_cd8	8	OLINK_CRHR1	0.0898597	0.10061	0.95	-0.107684	0.287404	0.89315	679	0.372093	0.980183
OLINK_CRHR1	acute_cd8	8	acuity_maxn:OLINK_CRHR1	0.021098	0.371184	0.95	-0.707709	0.749905	0.0568397	679	0.95469	0.995058
OLINK_CRHR1	acute_cd8	9	OLINK_CRHR1	-0.0246205	0.169086	0.95	-0.356678	0.307437	-0.145609	614	0.884278	0.980183
OLINK_CRHR1	acute_cd8	9	acuity_maxn:OLINK_CRHR1	-0.00395252	0.637819	0.95	-1.25652	1.24862	-0.00619694	614	0.995058	0.995058
OLINK_CRHR1	acute_cd8	10	OLINK_CRHR1	0.00591137	0.14764	0.95	-0.284021	0.295843	0.040039	624	0.968075	0.980183
OLINK_CRHR1	acute_cd8	10	acuity_maxn:OLINK_CRHR1	-0.314021	0.569696	0.95	-1.43278	0.804733	-0.551208	624	0.581689	0.995058
OLINK_CRHR1	acute_cd8	11	OLINK_CRHR1	-0.10837	0.115214	0.95	-0.3346	0.117859	-0.940601	661	0.347253	0.980183
OLINK_CRHR1	acute_cd8	11	acuity_maxn:OLINK_CRHR1	0.269603	0.43199	0.95	-0.578635	1.11784	0.624095	661	0.53278	0.995058
OLINK_CRHR1	acute_cd8	12	OLINK_CRHR1	0.0230666	0.156459	0.95	-0.284293	0.330427	0.147429	527	0.88285	0.980183
OLINK_CRHR1	acute_cd8	12	acuity_maxn:OLINK_CRHR1	-0.0459221	0.621898	0.95	-1.26762	1.17578	-0.0738418	527	0.941164	0.995058
OLINK_CRHR1	acute_cd8	13	OLINK_CRHR1	0.0117352	0.47077	0.95	-0.926954	0.950424	0.0249276	71	0.980183	0.980183
OLINK_CRHR1	acute_cd8	13	acuity_maxn:OLINK_CRHR1	-1.67859	1.86074	0.95	-5.38881	2.03162	-0.902109	71	0.370049	0.995058
OLINK_CRH	acute_cd8	1	OLINK_CRH	-0.00142914	0.0563331	0.95	-0.112035	0.109177	-0.0253694	685	0.979768	0.979768
OLINK_CRH	acute_cd8	1	acuity_maxn:OLINK_CRH	0.197937	0.190629	0.95	-0.176351	0.572225	1.03833	685	0.299481	0.432583
OLINK_CRH	acute_cd8	2	OLINK_CRH	0.0465088	0.0437485	0.95	-0.0393874	0.132405	1.06309	690	0.288111	0.535064
OLINK_CRH	acute_cd8	2	acuity_maxn:OLINK_CRH	0.0298293	0.147716	0.95	-0.260198	0.319856	0.201937	690	0.840026	0.872118
OLINK_CRH	acute_cd8	3	OLINK_CRH	-0.00678379	0.0438991	0.95	-0.0929754	0.0794078	-0.154531	691	0.877236	0.979768
OLINK_CRH	acute_cd8	3	acuity_maxn:OLINK_CRH	-0.0238786	0.148287	0.95	-0.315026	0.267269	-0.161029	691	0.872118	0.872118
OLINK_CRH	acute_cd8	4	OLINK_CRH	-0.0561704	0.0363686	0.95	-0.127577	0.0152361	-1.54447	690	0.122932	0.319624
OLINK_CRH	acute_cd8	4	acuity_maxn:OLINK_CRH	-0.136433	0.122792	0.95	-0.377523	0.104658	-1.11109	690	0.266917	0.432583
OLINK_CRH	acute_cd8	5	OLINK_CRH	0.0168745	0.0319729	0.95	-0.0459012	0.0796501	0.527775	691	0.597825	0.777173
OLINK_CRH	acute_cd8	5	acuity_maxn:OLINK_CRH	0.0315163	0.10795	0.95	-0.180434	0.243467	0.291951	691	0.770412	0.872118
OLINK_CRH	acute_cd8	6	OLINK_CRH	-0.128412	0.0445058	0.95	-0.215797	-0.0410274	-2.88529	683	0.00403386	0.0524401
OLINK_CRH	acute_cd8	6	acuity_maxn:OLINK_CRH	-0.223982	0.149873	0.95	-0.518249	0.0702853	-1.49448	683	0.135513	0.352333
OLINK_CRH	acute_cd8	7	OLINK_CRH	-0.0811071	0.0483345	0.95	-0.17601	0.013796	-1.67804	679	0.0938001	0.319624
OLINK_CRH	acute_cd8	7	acuity_maxn:OLINK_CRH	-0.285839	0.163668	0.95	-0.607195	0.035517	-1.74646	679	0.0811837	0.351796
OLINK_CRH	acute_cd8	8	OLINK_CRH	-0.0658698	0.0422143	0.95	-0.148756	0.0170164	-1.56037	679	0.119139	0.319624
OLINK_CRH	acute_cd8	8	acuity_maxn:OLINK_CRH	-0.11546	0.142513	0.95	-0.39528	0.164359	-0.810173	679	0.418125	0.543562
OLINK_CRH	acute_cd8	9	OLINK_CRH	0.11951	0.0719294	0.95	-0.0217471	0.260768	1.6615	614	0.0971244	0.319624
OLINK_CRH	acute_cd8	9	acuity_maxn:OLINK_CRH	-0.317803	0.242446	0.95	-0.793927	0.15832	-1.31082	614	0.190408	0.412551
OLINK_CRH	acute_cd8	10	OLINK_CRH	0.0741207	0.0626206	0.95	-0.048852	0.197093	1.18365	624	0.237004	0.513508
OLINK_CRH	acute_cd8	10	acuity_maxn:OLINK_CRH	-0.333449	0.213167	0.95	-0.75206	0.0851626	-1.56426	624	0.118263	0.352333
OLINK_CRH	acute_cd8	11	OLINK_CRH	-0.0433439	0.0485114	0.95	-0.138599	0.051911	-0.89348	661	0.371925	0.604379
OLINK_CRH	acute_cd8	11	acuity_maxn:OLINK_CRH	-0.171411	0.162888	0.95	-0.491251	0.14843	-1.05232	661	0.293037	0.432583
OLINK_CRH	acute_cd8	12	OLINK_CRH	-0.00269038	0.0632011	0.95	-0.126847	0.121467	-0.0425685	527	0.966062	0.979768
OLINK_CRH	acute_cd8	12	acuity_maxn:OLINK_CRH	-0.469722	0.225963	0.95	-0.913621	-0.0258226	-2.07875	527	0.0381232	0.247801
OLINK_CRH	acute_cd8	13	OLINK_CRH	-0.0668099	0.0884678	0.95	-0.24321	0.10959	-0.755189	71	0.452634	0.653804
OLINK_CRH	acute_cd8	13	acuity_maxn:OLINK_CRH	-0.678036	0.260823	0.95	-1.1981	-0.157971	-2.59961	71	0.0113451	0.147486
OLINK_CRIM1	acute_cd8	1	OLINK_CRIM1	-0.131727	0.111927	0.95	-0.351487	0.0880332	-1.17691	685	0.239642	0.397461
OLINK_CRIM1	acute_cd8	1	acuity_maxn:OLINK_CRIM1	0.157018	0.388472	0.95	-0.605722	0.919757	0.404193	685	0.686197	0.81096
OLINK_CRIM1	acute_cd8	2	OLINK_CRIM1	0.115926	0.0865939	0.95	-0.0540932	0.285945	1.33873	690	0.181099	0.392381
OLINK_CRIM1	acute_cd8	2	acuity_maxn:OLINK_CRIM1	-0.0667135	0.296917	0.95	-0.649684	0.516256	-0.224687	690	0.822289	0.833773
OLINK_CRIM1	acute_cd8	3	OLINK_CRIM1	-0.145418	0.0865617	0.95	-0.315374	0.0245372	-1.67994	691	0.0934214	0.247785
OLINK_CRIM1	acute_cd8	3	acuity_maxn:OLINK_CRIM1	0.534658	0.296106	0.95	-0.0467165	1.11603	1.80563	691	0.0714107	0.232085
OLINK_CRIM1	acute_cd8	4	OLINK_CRIM1	-0.132631	0.071914	0.95	-0.273828	0.0085654	-1.8443	690	0.0655677	0.247785
OLINK_CRIM1	acute_cd8	4	acuity_maxn:OLINK_CRIM1	-0.0517903	0.246686	0.95	-0.536136	0.432555	-0.209944	690	0.833773	0.833773
OLINK_CRIM1	acute_cd8	5	OLINK_CRIM1	-0.0734952	0.0631088	0.95	-0.197403	0.0504128	-1.16458	691	0.244591	0.397461
OLINK_CRIM1	acute_cd8	5	acuity_maxn:OLINK_CRIM1	0.354888	0.215682	0.95	-0.0685832	0.778358	1.64542	691	0.100338	0.260879
OLINK_CRIM1	acute_cd8	6	OLINK_CRIM1	0.0397962	0.0882888	0.95	-0.133554	0.213146	0.45075	683	0.652312	0.652312
OLINK_CRIM1	acute_cd8	6	acuity_maxn:OLINK_CRIM1	-1.1055	0.301002	0.95	-1.6965	-0.514503	-3.67275	683	0.000258721	0.00336337
OLINK_CRIM1	acute_cd8	7	OLINK_CRIM1	-0.207568	0.0958112	0.95	-0.39569	-0.019446	-2.16643	679	0.0306259	0.199068
OLINK_CRIM1	acute_cd8	7	acuity_maxn:OLINK_CRIM1	0.298914	0.328334	0.95	-0.345759	0.943587	0.910395	679	0.362937	0.524243
OLINK_CRIM1	acute_cd8	8	OLINK_CRIM1	0.0761067	0.0835729	0.95	-0.0879856	0.240199	0.910663	679	0.362796	0.524039
OLINK_CRIM1	acute_cd8	8	acuity_maxn:OLINK_CRIM1	-0.685056	0.286878	0.95	-1.24833	-0.121781	-2.38797	679	0.0172142	0.111028
OLINK_CRIM1	acute_cd8	9	OLINK_CRIM1	0.0929819	0.144283	0.95	-0.190366	0.37633	0.644442	614	0.51953	0.613989
OLINK_CRIM1	acute_cd8	9	acuity_maxn:OLINK_CRIM1	-0.42733	0.512307	0.95	-1.43342	0.578757	-0.834129	614	0.404533	0.525893
OLINK_CRIM1	acute_cd8	10	OLINK_CRIM1	0.0820086	0.124533	0.95	-0.162547	0.326564	0.658527	624	0.510442	0.613989
OLINK_CRIM1	acute_cd8	10	acuity_maxn:OLINK_CRIM1	1.03801	0.463968	0.95	0.126888	1.94914	2.23726	624	0.0256218	0.111028
OLINK_CRIM1	acute_cd8	11	OLINK_CRIM1	0.161278	0.0965473	0.95	-0.028298	0.350855	1.67046	661	0.0953018	0.247785
OLINK_CRIM1	acute_cd8	11	acuity_maxn:OLINK_CRIM1	0.391996	0.332271	0.95	-0.260436	1.04443	1.17975	661	0.238524	0.393108
OLINK_CRIM1	acute_cd8	12	OLINK_CRIM1	0.0626005	0.124333	0.95	-0.181648	0.306849	0.503491	527	0.614829	0.652312
OLINK_CRIM1	acute_cd8	12	acuity_maxn:OLINK_CRIM1	-0.497784	0.424899	0.95	-1.33249	0.336919	-1.17154	527	0.241913	0.393108
OLINK_CRIM1	acute_cd8	13	OLINK_CRIM1	0.571705	0.246658	0.95	0.0798836	1.06353	2.31781	71	0.0233461	0.199068
OLINK_CRIM1	acute_cd8	13	acuity_maxn:OLINK_CRIM1	-1.1077	0.769226	0.95	-2.64149	0.426092	-1.44002	71	0.154257	0.334223
OLINK_CRIP2	acute_cd8	1	OLINK_CRIP2	0.297678	0.113492	0.95	0.0748438	0.520512	2.6229	685	0.00891251	0.115863
OLINK_CRIP2	acute_cd8	1	acuity_maxn:OLINK_CRIP2	-0.461412	0.40666	0.95	-1.25986	0.337037	-1.13464	685	0.256924	0.379257
OLINK_CRIP2	acute_cd8	2	OLINK_CRIP2	-0.156572	0.088039	0.95	-0.329429	0.0162842	-1.77844	690	0.0757715	0.246257
OLINK_CRIP2	acute_cd8	2	acuity_maxn:OLINK_CRIP2	0.747378	0.31488	0.95	0.12914	1.36562	2.37353	690	0.0178917	0.17875
OLINK_CRIP2	acute_cd8	3	OLINK_CRIP2	0.117386	0.0881838	0.95	-0.0557546	0.290526	1.33115	691	0.183579	0.303996
OLINK_CRIP2	acute_cd8	3	acuity_maxn:OLINK_CRIP2	-0.663459	0.315008	0.95	-1.28195	-0.0449711	-2.10616	691	0.0355501	0.17875
OLINK_CRIP2	acute_cd8	4	OLINK_CRIP2	-0.0323154	0.0733828	0.95	-0.176396	0.111765	-0.440367	690	0.659809	0.714793
OLINK_CRIP2	acute_cd8	4	acuity_maxn:OLINK_CRIP2	0.117885	0.264153	0.95	-0.400756	0.636525	0.446273	690	0.65554	0.774729
OLINK_CRIP2	acute_cd8	5	OLINK_CRIP2	-0.0882705	0.064287	0.95	-0.214492	0.0379507	-1.37307	691	0.170176	0.303996
OLINK_CRIP2	acute_cd8	5	acuity_maxn:OLINK_CRIP2	0.257099	0.229293	0.95	-0.193095	0.707293	1.12127	691	0.262563	0.379257
OLINK_CRIP2	acute_cd8	6	OLINK_CRIP2	-0.120348	0.091131	0.95	-0.299279	0.0585823	-1.32061	683	0.187075	0.303996
OLINK_CRIP2	acute_cd8	6	acuity_maxn:OLINK_CRIP2	0.00109788	0.32278	0.95	-0.632662	0.634858	0.00340131	683	0.997287	0.997287
OLINK_CRIP2	acute_cd8	7	OLINK_CRIP2	-0.194943	0.097102	0.95	-0.3856	-0.00428704	-2.00761	679	0.0450801	0.246257
OLINK_CRIP2	acute_cd8	7	acuity_maxn:OLINK_CRIP2	0.427877	0.351074	0.95	-0.261445	1.1172	1.21876	679	0.223357	0.379257
OLINK_CRIP2	acute_cd8	8	OLINK_CRIP2	-0.0817601	0.0857286	0.95	-0.250085	0.0865649	-0.953708	679	0.340571	0.491935
OLINK_CRIP2	acute_cd8	8	acuity_maxn:OLINK_CRIP2	0.0125273	0.306211	0.95	-0.588708	0.613762	0.0409106	679	0.967379	0.997287
OLINK_CRIP2	acute_cd8	9	OLINK_CRIP2	-0.0901207	0.145174	0.95	-0.375218	0.194977	-0.620777	614	0.534977	0.69547
OLINK_CRIP2	acute_cd8	9	acuity_maxn:OLINK_CRIP2	0.599252	0.528921	0.95	-0.439462	1.63797	1.13297	614	0.257669	0.379257
OLINK_CRIP2	acute_cd8	10	OLINK_CRIP2	0.0585422	0.126056	0.95	-0.189003	0.306087	0.464415	624	0.642512	0.714793
OLINK_CRIP2	acute_cd8	10	acuity_maxn:OLINK_CRIP2	0.576004	0.480127	0.95	-0.366857	1.51886	1.19969	624	0.230715	0.379257
OLINK_CRIP2	acute_cd8	11	OLINK_CRIP2	-0.18126	0.0978303	0.95	-0.373356	0.0108357	-1.8528	661	0.0643566	0.246257
OLINK_CRIP2	acute_cd8	11	acuity_maxn:OLINK_CRIP2	0.728782	0.356372	0.95	0.0290248	1.42854	2.045	661	0.0412499	0.17875
OLINK_CRIP2	acute_cd8	12	OLINK_CRIP2	-0.208998	0.125359	0.95	-0.455263	0.0372658	-1.6672	527	0.0960682	0.249777
OLINK_CRIP2	acute_cd8	12	acuity_maxn:OLINK_CRIP2	0.332205	0.438332	0.95	-0.528888	1.1933	0.757884	527	0.448859	0.583517
OLINK_CRIP2	acute_cd8	13	OLINK_CRIP2	0.0957732	0.272413	0.95	-0.447403	0.63895	0.351573	71	0.7262	0.7262
OLINK_CRIP2	acute_cd8	13	acuity_maxn:OLINK_CRIP2	1.15269	0.860999	0.95	-0.564097	2.86947	1.33878	71	0.184914	0.379257
OLINK_CRISP2	acute_cd8	1	OLINK_CRISP2	0.0982583	0.0910857	0.95	-0.0805824	0.277099	1.07875	685	0.281081	0.469987
OLINK_CRISP2	acute_cd8	1	acuity_maxn:OLINK_CRISP2	-0.0162964	0.342475	0.95	-0.688723	0.656131	-0.0475842	685	0.962061	0.966471
OLINK_CRISP2	acute_cd8	2	OLINK_CRISP2	-0.139669	0.0705703	0.95	-0.278227	-0.00111051	-1.97914	690	0.0481969	0.206582
OLINK_CRISP2	acute_cd8	2	acuity_maxn:OLINK_CRISP2	0.388491	0.264353	0.95	-0.130542	0.907523	1.46959	690	0.142128	0.639774
OLINK_CRISP2	acute_cd8	3	OLINK_CRISP2	0.100257	0.0708704	0.95	-0.0388906	0.239404	1.41465	691	0.157623	0.409819
OLINK_CRISP2	acute_cd8	3	acuity_maxn:OLINK_CRISP2	-0.289675	0.266146	0.95	-0.812226	0.232876	-1.08841	691	0.276794	0.899582
OLINK_CRISP2	acute_cd8	4	OLINK_CRISP2	-0.144995	0.0588444	0.95	-0.260531	-0.0294595	-2.46404	690	0.0139808	0.18175
OLINK_CRISP2	acute_cd8	4	acuity_maxn:OLINK_CRISP2	0.131588	0.219952	0.95	-0.300267	0.563444	0.598259	690	0.549863	0.917806
OLINK_CRISP2	acute_cd8	5	OLINK_CRISP2	0.0960124	0.0516692	0.95	-0.00543503	0.19746	1.85821	691	0.0635637	0.206582
OLINK_CRISP2	acute_cd8	5	acuity_maxn:OLINK_CRISP2	0.0533876	0.193031	0.95	-0.32561	0.432385	0.276576	691	0.782189	0.924405
OLINK_CRISP2	acute_cd8	6	OLINK_CRISP2	-0.0444666	0.0729385	0.95	-0.187677	0.098744	-0.609645	683	0.5423	0.6409
OLINK_CRISP2	acute_cd8	6	acuity_maxn:OLINK_CRISP2	0.135758	0.271885	0.95	-0.398073	0.669589	0.499322	683	0.617713	0.917806
OLINK_CRISP2	acute_cd8	7	OLINK_CRISP2	-0.0728563	0.0784774	0.95	-0.226944	0.0812312	-0.928373	679	0.353544	0.47433
OLINK_CRISP2	acute_cd8	7	acuity_maxn:OLINK_CRISP2	0.216567	0.29386	0.95	-0.360417	0.79355	0.736972	679	0.461394	0.917806
OLINK_CRISP2	acute_cd8	8	OLINK_CRISP2	-0.0625037	0.0689328	0.95	-0.197851	0.0728434	-0.906733	679	0.36487	0.47433
OLINK_CRISP2	acute_cd8	8	acuity_maxn:OLINK_CRISP2	0.207279	0.256855	0.95	-0.297046	0.711605	0.806989	679	0.419955	0.917806
OLINK_CRISP2	acute_cd8	9	OLINK_CRISP2	-0.145641	0.118531	0.95	-0.378416	0.087133	-1.22872	614	0.219646	0.469987
OLINK_CRISP2	acute_cd8	9	acuity_maxn:OLINK_CRISP2	0.206352	0.457638	0.95	-0.692375	1.10508	0.450906	614	0.652217	0.917806
OLINK_CRISP2	acute_cd8	10	OLINK_CRISP2	0.00385686	0.10377	0.95	-0.199924	0.207638	0.0371673	624	0.970364	0.970364
OLINK_CRISP2	acute_cd8	10	acuity_maxn:OLINK_CRISP2	-0.602376	0.415513	0.95	-1.41835	0.213598	-1.44972	624	0.14764	0.639774
OLINK_CRISP2	acute_cd8	11	OLINK_CRISP2	-0.152916	0.078484	0.95	-0.307024	0.00119208	-1.94837	661	0.0517935	0.206582
OLINK_CRISP2	acute_cd8	11	acuity_maxn:OLINK_CRISP2	0.0124472	0.296008	0.95	-0.568782	0.593677	0.0420502	661	0.966471	0.966471
OLINK_CRISP2	acute_cd8	12	OLINK_CRISP2	-0.0304649	0.0992204	0.95	-0.225381	0.164451	-0.307043	527	0.758932	0.822176
OLINK_CRISP2	acute_cd8	12	acuity_maxn:OLINK_CRISP2	0.140081	0.371142	0.95	-0.589018	0.86918	0.377431	527	0.706005	0.917806
OLINK_CRISP2	acute_cd8	13	OLINK_CRISP2	0.264345	0.247558	0.95	-0.229271	0.757961	1.06781	71	0.289223	0.469987
OLINK_CRISP2	acute_cd8	13	acuity_maxn:OLINK_CRISP2	1.508	0.779384	0.95	-0.0460471	3.06205	1.93486	71	0.0569916	0.639774
OLINK_CRKL	acute_cd8	1	OLINK_CRKL	0.00861632	0.0441399	0.95	-0.0780494	0.0952821	0.195205	685	0.845291	0.959665
OLINK_CRKL	acute_cd8	1	acuity_maxn:OLINK_CRKL	-0.0286801	0.179365	0.95	-0.380851	0.32349	-0.159898	685	0.873008	0.973677
OLINK_CRKL	acute_cd8	2	OLINK_CRKL	-0.0465522	0.0343373	0.95	-0.11397	0.0208659	-1.35573	690	0.175628	0.400687
OLINK_CRKL	acute_cd8	2	acuity_maxn:OLINK_CRKL	0.0149737	0.139133	0.95	-0.2582	0.288148	0.107622	690	0.914327	0.973677
OLINK_CRKL	acute_cd8	3	OLINK_CRKL	0.00559396	0.0343969	0.95	-0.061941	0.0731289	0.16263	691	0.870857	0.959665
OLINK_CRKL	acute_cd8	3	acuity_maxn:OLINK_CRKL	0.0101374	0.139042	0.95	-0.262858	0.283133	0.072909	691	0.9419	0.973677
OLINK_CRKL	acute_cd8	4	OLINK_CRKL	0.116296	0.0281896	0.95	0.0609488	0.171644	4.12551	690	4.15074e-05	0.000539596
OLINK_CRKL	acute_cd8	4	acuity_maxn:OLINK_CRKL	-0.0493986	0.113977	0.95	-0.273182	0.174385	-0.433407	690	0.664854	0.973677
OLINK_CRKL	acute_cd8	5	OLINK_CRKL	-0.0659289	0.0248441	0.95	-0.114708	-0.0171498	-2.6537	691	0.00814451	0.0529393
OLINK_CRKL	acute_cd8	5	acuity_maxn:OLINK_CRKL	-0.101093	0.100381	0.95	-0.298181	0.0959947	-1.0071	691	0.314241	0.973677
OLINK_CRKL	acute_cd8	6	OLINK_CRKL	0.0465868	0.0351053	0.95	-0.0223405	0.115514	1.32706	683	0.184933	0.400687
OLINK_CRKL	acute_cd8	6	acuity_maxn:OLINK_CRKL	-0.133279	0.142076	0.95	-0.412238	0.145679	-0.938085	683	0.348532	0.973677
OLINK_CRKL	acute_cd8	7	OLINK_CRKL	0.0449943	0.0378352	0.95	-0.0292937	0.119282	1.18922	679	0.234769	0.435999
OLINK_CRKL	acute_cd8	7	acuity_maxn:OLINK_CRKL	-0.00605494	0.155705	0.95	-0.311776	0.299666	-0.0388872	679	0.968992	0.973677
OLINK_CRKL	acute_cd8	8	OLINK_CRKL	0.0497724	0.0332128	0.95	-0.0154397	0.114984	1.49859	679	0.134445	0.400687
OLINK_CRKL	acute_cd8	8	acuity_maxn:OLINK_CRKL	-0.240611	0.134178	0.95	-0.504065	0.0228427	-1.79322	679	0.0733823	0.476985
OLINK_CRKL	acute_cd8	9	OLINK_CRKL	-0.0874157	0.0572036	0.95	-0.199754	0.0249228	-1.52815	614	0.12699	0.400687
OLINK_CRKL	acute_cd8	9	acuity_maxn:OLINK_CRKL	0.683009	0.236198	0.95	0.219155	1.14686	2.89168	614	0.00396748	0.0515773
OLINK_CRKL	acute_cd8	10	OLINK_CRKL	-0.00704454	0.0490488	0.95	-0.103365	0.0892762	-0.143623	624	0.885845	0.959665
OLINK_CRKL	acute_cd8	10	acuity_maxn:OLINK_CRKL	0.0609636	0.203965	0.95	-0.339577	0.461504	0.298893	624	0.765121	0.973677
OLINK_CRKL	acute_cd8	11	OLINK_CRKL	-0.0147161	0.0382037	0.95	-0.0897315	0.0602992	-0.385202	661	0.700212	0.959665
OLINK_CRKL	acute_cd8	11	acuity_maxn:OLINK_CRKL	-0.00514771	0.155945	0.95	-0.311356	0.30106	-0.0330097	661	0.973677	0.973677
OLINK_CRKL	acute_cd8	12	OLINK_CRKL	0.000306616	0.0478781	0.95	-0.0937488	0.094362	0.00640409	527	0.994893	0.994893
OLINK_CRKL	acute_cd8	12	acuity_maxn:OLINK_CRKL	-0.158827	0.203078	0.95	-0.557769	0.240115	-0.782098	527	0.434508	0.973677
OLINK_CRKL	acute_cd8	13	OLINK_CRKL	0.0506147	0.107442	0.95	-0.163619	0.264849	0.471087	71	0.639023	0.959665
OLINK_CRKL	acute_cd8	13	acuity_maxn:OLINK_CRKL	-0.0378553	0.359725	0.95	-0.755126	0.679416	-0.105234	71	0.916487	0.973677
OLINK_CRLF1	acute_cd8	1	OLINK_CRLF1	-0.198888	0.129218	0.95	-0.452599	0.0548236	-1.53916	685	0.124227	0.403736
OLINK_CRLF1	acute_cd8	1	acuity_maxn:OLINK_CRLF1	-0.0922991	0.462519	0.95	-1.00042	0.815825	-0.199558	685	0.841886	0.841886
OLINK_CRLF1	acute_cd8	2	OLINK_CRLF1	-0.0709788	0.100055	0.95	-0.267428	0.125471	-0.709395	690	0.478319	0.644782
OLINK_CRLF1	acute_cd8	2	acuity_maxn:OLINK_CRLF1	0.480337	0.358869	0.95	-0.224269	1.18494	1.33847	690	0.181183	0.389855
OLINK_CRLF1	acute_cd8	3	OLINK_CRLF1	0.0662751	0.100429	0.95	-0.130908	0.263459	0.659917	691	0.509527	0.644782
OLINK_CRLF1	acute_cd8	3	acuity_maxn:OLINK_CRLF1	0.330064	0.359648	0.95	-0.376071	1.0362	0.91774	691	0.359075	0.466798
OLINK_CRLF1	acute_cd8	4	OLINK_CRLF1	-0.214296	0.083075	0.95	-0.377406	-0.0511861	-2.57955	690	0.0100986	0.131282
OLINK_CRLF1	acute_cd8	4	acuity_maxn:OLINK_CRLF1	0.225142	0.297783	0.95	-0.359527	0.809811	0.756062	690	0.44987	0.487359
OLINK_CRLF1	acute_cd8	5	OLINK_CRLF1	2.79905e-05	0.073055	0.95	-0.143408	0.143464	0.000383142	691	0.999694	0.999694
OLINK_CRLF1	acute_cd8	5	acuity_maxn:OLINK_CRLF1	0.430032	0.262023	0.95	-0.084424	0.944489	1.6412	691	0.10121	0.328934
OLINK_CRLF1	acute_cd8	6	OLINK_CRLF1	-0.123824	0.101663	0.95	-0.323434	0.0757854	-1.21799	683	0.22365	0.484574
OLINK_CRLF1	acute_cd8	6	acuity_maxn:OLINK_CRLF1	-0.895219	0.363995	0.95	-1.6099	-0.180536	-2.45943	683	0.0141627	0.184115
OLINK_CRLF1	acute_cd8	7	OLINK_CRLF1	-0.0954637	0.110929	0.95	-0.313269	0.122342	-0.860583	679	0.389771	0.633379
OLINK_CRLF1	acute_cd8	7	acuity_maxn:OLINK_CRLF1	0.597527	0.406489	0.95	-0.2006	1.39565	1.46997	679	0.142033	0.369286
OLINK_CRLF1	acute_cd8	8	OLINK_CRLF1	0.000114307	0.0974119	0.95	-0.19115	0.191379	0.00117344	679	0.999064	0.999694
OLINK_CRLF1	acute_cd8	8	acuity_maxn:OLINK_CRLF1	-0.402119	0.346714	0.95	-1.08288	0.278642	-1.1598	679	0.246538	0.389855
OLINK_CRLF1	acute_cd8	9	OLINK_CRLF1	0.262447	0.165134	0.95	-0.0618483	0.586742	1.5893	614	0.112507	0.403736
OLINK_CRLF1	acute_cd8	9	acuity_maxn:OLINK_CRLF1	-0.485768	0.609211	0.95	-1.68216	0.710621	-0.797373	614	0.425542	0.487359
OLINK_CRLF1	acute_cd8	10	OLINK_CRLF1	0.175371	0.143504	0.95	-0.106438	0.45718	1.22207	624	0.222144	0.484574
OLINK_CRLF1	acute_cd8	10	acuity_maxn:OLINK_CRLF1	1.05225	0.548302	0.95	-0.0244881	2.12899	1.91911	624	0.055426	0.328934
OLINK_CRLF1	acute_cd8	11	OLINK_CRLF1	0.103298	0.111135	0.95	-0.114922	0.321519	0.929486	661	0.352977	0.633379
OLINK_CRLF1	acute_cd8	11	acuity_maxn:OLINK_CRLF1	0.667051	0.405272	0.95	-0.128725	1.46283	1.64593	661	0.100253	0.328934
OLINK_CRLF1	acute_cd8	12	OLINK_CRLF1	-0.0855898	0.141522	0.95	-0.363606	0.192427	-0.604781	527	0.545585	0.644782
OLINK_CRLF1	acute_cd8	12	acuity_maxn:OLINK_CRLF1	0.613615	0.498207	0.95	-0.365101	1.59233	1.23165	527	0.218631	0.389855
OLINK_CRLF1	acute_cd8	13	OLINK_CRLF1	0.614968	0.290447	0.95	0.0358328	1.1941	2.11731	71	0.0377372	0.245292
OLINK_CRLF1	acute_cd8	13	acuity_maxn:OLINK_CRLF1	0.986437	0.887104	0.95	-0.782397	2.75527	1.11198	71	0.2699	0.389855
OLINK_CRNN	acute_cd8	1	OLINK_CRNN	0.0828442	0.0611928	0.95	-0.0373037	0.202992	1.35382	685	0.176239	0.254568
OLINK_CRNN	acute_cd8	1	acuity_maxn:OLINK_CRNN	0.0535815	0.219279	0.95	-0.376959	0.484122	0.244353	685	0.807031	0.97015
OLINK_CRNN	acute_cd8	2	OLINK_CRNN	-0.0792317	0.0474358	0.95	-0.172368	0.0139042	-1.67029	690	0.0953152	0.206516
OLINK_CRNN	acute_cd8	2	acuity_maxn:OLINK_CRNN	0.387125	0.169425	0.95	0.0544758	0.719775	2.28494	690	0.0226189	0.128609
OLINK_CRNN	acute_cd8	3	OLINK_CRNN	0.0681047	0.0476363	0.95	-0.0254244	0.161634	1.42968	691	0.15326	0.254276
OLINK_CRNN	acute_cd8	3	acuity_maxn:OLINK_CRNN	-0.370223	0.169915	0.95	-0.703835	-0.0366102	-2.17886	691	0.0296789	0.128609
OLINK_CRNN	acute_cd8	4	OLINK_CRNN	-0.0562949	0.0396844	0.95	-0.134212	0.0216218	-1.41856	690	0.156478	0.254276
OLINK_CRNN	acute_cd8	4	acuity_maxn:OLINK_CRNN	0.0190684	0.144239	0.95	-0.264131	0.302268	0.132201	690	0.894864	0.97015
OLINK_CRNN	acute_cd8	5	OLINK_CRNN	0.0635207	0.0346516	0.95	-0.00451439	0.131556	1.83312	691	0.0672142	0.206516
OLINK_CRNN	acute_cd8	5	acuity_maxn:OLINK_CRNN	0.0910049	0.123444	0.95	-0.151365	0.333375	0.737217	691	0.46124	0.857951
OLINK_CRNN	acute_cd8	6	OLINK_CRNN	-0.202103	0.0482687	0.95	-0.296876	-0.10733	-4.18703	683	3.19624e-05	0.000415511
OLINK_CRNN	acute_cd8	6	acuity_maxn:OLINK_CRNN	0.0790904	0.170622	0.95	-0.255917	0.414098	0.463541	683	0.643125	0.928958
OLINK_CRNN	acute_cd8	7	OLINK_CRNN	-0.1234	0.0525006	0.95	-0.226483	-0.0203174	-2.35046	679	0.0190355	0.123731
OLINK_CRNN	acute_cd8	7	acuity_maxn:OLINK_CRNN	0.0071331	0.190549	0.95	-0.367004	0.38127	0.0374344	679	0.97015	0.97015
OLINK_CRNN	acute_cd8	8	OLINK_CRNN	-0.0161732	0.047001	0.95	-0.108458	0.0761115	-0.344103	679	0.730875	0.730875
OLINK_CRNN	acute_cd8	8	acuity_maxn:OLINK_CRNN	0.0836014	0.166176	0.95	-0.24268	0.409882	0.503089	679	0.615065	0.928958
OLINK_CRNN	acute_cd8	9	OLINK_CRNN	0.14362	0.0826185	0.95	-0.0186288	0.305869	1.73836	614	0.0826494	0.206516
OLINK_CRNN	acute_cd8	9	acuity_maxn:OLINK_CRNN	-0.214785	0.291802	0.95	-0.787836	0.358267	-0.736063	614	0.461974	0.857951
OLINK_CRNN	acute_cd8	10	OLINK_CRNN	0.06279	0.0692624	0.95	-0.0732257	0.198806	0.906552	624	0.364994	0.431356
OLINK_CRNN	acute_cd8	10	acuity_maxn:OLINK_CRNN	0.292417	0.276372	0.95	-0.250314	0.835148	1.05806	624	0.290439	0.755141
OLINK_CRNN	acute_cd8	11	OLINK_CRNN	-0.0976699	0.052969	0.95	-0.201678	0.00633778	-1.84391	661	0.0656438	0.206516
OLINK_CRNN	acute_cd8	11	acuity_maxn:OLINK_CRNN	0.637435	0.193273	0.95	0.257933	1.01694	3.29812	661	0.00102553	0.0133319
OLINK_CRNN	acute_cd8	12	OLINK_CRNN	0.0739761	0.0648003	0.95	-0.0533225	0.201275	1.1416	527	0.254138	0.33038
OLINK_CRNN	acute_cd8	12	acuity_maxn:OLINK_CRNN	-0.35492	0.23109	0.95	-0.80889	0.0990497	-1.53586	527	0.125174	0.406815
OLINK_CRNN	acute_cd8	13	OLINK_CRNN	0.156043	0.192578	0.95	-0.227946	0.540033	0.810286	71	0.420483	0.455524
OLINK_CRNN	acute_cd8	13	acuity_maxn:OLINK_CRNN	-0.0554254	0.54245	0.95	-1.13704	1.02619	-0.102176	71	0.918905	0.97015
OLINK_CRTAC1	acute_cd8	1	OLINK_CRTAC1	-0.137126	0.0930123	0.95	-0.31975	0.045497	-1.47428	685	0.140865	0.295316
OLINK_CRTAC1	acute_cd8	1	acuity_maxn:OLINK_CRTAC1	0.352331	0.294122	0.95	-0.225159	0.92982	1.19791	685	0.231368	0.375973
OLINK_CRTAC1	acute_cd8	2	OLINK_CRTAC1	-0.26583	0.0712373	0.95	-0.405698	-0.125962	-3.73162	690	0.000205912	0.00131888
OLINK_CRTAC1	acute_cd8	2	acuity_maxn:OLINK_CRTAC1	0.733834	0.226392	0.95	0.289334	1.17833	3.24143	690	0.00124648	0.0162042
OLINK_CRTAC1	acute_cd8	3	OLINK_CRTAC1	0.259008	0.0713521	0.95	0.118915	0.399101	3.63	691	0.000304356	0.00131888
OLINK_CRTAC1	acute_cd8	3	acuity_maxn:OLINK_CRTAC1	-0.500332	0.226415	0.95	-0.944877	-0.0557882	-2.2098	691	0.0274461	0.118933
OLINK_CRTAC1	acute_cd8	4	OLINK_CRTAC1	-0.0712879	0.0597607	0.95	-0.188622	0.0460467	-1.19289	690	0.233323	0.337022
OLINK_CRTAC1	acute_cd8	4	acuity_maxn:OLINK_CRTAC1	-0.0627103	0.18939	0.95	-0.434559	0.309139	-0.331118	690	0.740656	0.802368
OLINK_CRTAC1	acute_cd8	5	OLINK_CRTAC1	0.0737202	0.0522872	0.95	-0.0289406	0.176381	1.40991	691	0.159016	0.295316
OLINK_CRTAC1	acute_cd8	5	acuity_maxn:OLINK_CRTAC1	0.178624	0.165555	0.95	-0.146427	0.503675	1.07894	691	0.280991	0.405875
OLINK_CRTAC1	acute_cd8	6	OLINK_CRTAC1	-0.355777	0.0725712	0.95	-0.498267	-0.213288	-4.90246	683	1.18363e-06	1.53872e-05
OLINK_CRTAC1	acute_cd8	6	acuity_maxn:OLINK_CRTAC1	0.136495	0.228893	0.95	-0.312923	0.585914	0.596328	683	0.551154	0.651364
OLINK_CRTAC1	acute_cd8	7	OLINK_CRTAC1	0.0956526	0.0793404	0.95	-0.0601295	0.251435	1.2056	679	0.228393	0.337022
OLINK_CRTAC1	acute_cd8	7	acuity_maxn:OLINK_CRTAC1	0.0633047	0.252833	0.95	-0.433123	0.559732	0.250382	679	0.802368	0.802368
OLINK_CRTAC1	acute_cd8	8	OLINK_CRTAC1	-0.011573	0.0697267	0.95	-0.148479	0.125333	-0.165977	679	0.868225	0.940577
OLINK_CRTAC1	acute_cd8	8	acuity_maxn:OLINK_CRTAC1	-0.306756	0.22197	0.95	-0.742587	0.129075	-1.38197	679	0.167436	0.351647
OLINK_CRTAC1	acute_cd8	9	OLINK_CRTAC1	0.10107	0.120775	0.95	-0.136112	0.338252	0.836845	614	0.403005	0.476279
OLINK_CRTAC1	acute_cd8	9	acuity_maxn:OLINK_CRTAC1	-0.733861	0.396329	0.95	-1.51219	0.0444633	-1.85165	614	0.0645564	0.209808
OLINK_CRTAC1	acute_cd8	10	OLINK_CRTAC1	0.244858	0.104714	0.95	0.0392238	0.450492	2.33835	624	0.0196838	0.0639722
OLINK_CRTAC1	acute_cd8	10	acuity_maxn:OLINK_CRTAC1	-0.447335	0.340453	0.95	-1.11591	0.221237	-1.31394	624	0.189348	0.351647
OLINK_CRTAC1	acute_cd8	11	OLINK_CRTAC1	-0.137266	0.0804225	0.95	-0.29518	0.0206486	-1.70681	661	0.0883275	0.229651
OLINK_CRTAC1	acute_cd8	11	acuity_maxn:OLINK_CRTAC1	0.643408	0.254615	0.95	0.143455	1.14336	2.52698	661	0.011737	0.0762904
OLINK_CRTAC1	acute_cd8	12	OLINK_CRTAC1	-0.103222	0.0988594	0.95	-0.297428	0.0909852	-1.04413	527	0.296906	0.385977
OLINK_CRTAC1	acute_cd8	12	acuity_maxn:OLINK_CRTAC1	0.25882	0.325498	0.95	-0.380614	0.898253	0.795149	527	0.426885	0.554951
OLINK_CRTAC1	acute_cd8	13	OLINK_CRTAC1	-0.0063473	0.2872	0.95	-0.579007	0.566312	-0.0221006	71	0.98243	0.98243
OLINK_CRTAC1	acute_cd8	13	acuity_maxn:OLINK_CRTAC1	1.15822	0.790183	0.95	-0.417357	2.7338	1.46577	71	0.147127	0.351647
OLINK_CRTAM	acute_cd8	1	OLINK_CRTAM	0.550297	0.0980752	0.95	0.357733	0.742862	5.61098	685	2.92201e-08	1.8759e-07
OLINK_CRTAM	acute_cd8	1	acuity_maxn:OLINK_CRTAM	-0.857102	0.347711	0.95	-1.53981	-0.174394	-2.46498	685	0.0139462	0.0745438
OLINK_CRTAM	acute_cd8	2	OLINK_CRTAM	-0.424494	0.0763166	0.95	-0.574334	-0.274653	-5.56227	690	3.81085e-08	1.8759e-07
OLINK_CRTAM	acute_cd8	2	acuity_maxn:OLINK_CRTAM	0.617822	0.271024	0.95	0.0856923	1.14995	2.27959	690	0.0229366	0.0745438
OLINK_CRTAM	acute_cd8	3	OLINK_CRTAM	0.400853	0.0763848	0.95	0.250879	0.550827	5.24781	691	2.04999e-07	6.66247e-07
OLINK_CRTAM	acute_cd8	3	acuity_maxn:OLINK_CRTAM	-0.349175	0.270607	0.95	-0.880486	0.182137	-1.29034	691	0.197366	0.387819
OLINK_CRTAM	acute_cd8	4	OLINK_CRTAM	0.0321435	0.0647936	0.95	-0.0950728	0.15936	0.49609	690	0.619989	0.671654
OLINK_CRTAM	acute_cd8	4	acuity_maxn:OLINK_CRTAM	-0.142192	0.229338	0.95	-0.592476	0.308091	-0.620014	690	0.535453	0.632809
OLINK_CRTAM	acute_cd8	5	OLINK_CRTAM	-0.033128	0.056799	0.95	-0.144647	0.0783913	-0.58325	691	0.559915	0.661718
OLINK_CRTAM	acute_cd8	5	acuity_maxn:OLINK_CRTAM	0.23704	0.200989	0.95	-0.157583	0.631662	1.17937	691	0.238658	0.387819
OLINK_CRTAM	acute_cd8	6	OLINK_CRTAM	-0.145871	0.0792006	0.95	-0.301377	0.00963452	-1.8418	683	0.0659383	0.10715
OLINK_CRTAM	acute_cd8	6	acuity_maxn:OLINK_CRTAM	-0.344562	0.282393	0.95	-0.899024	0.2099	-1.22015	683	0.222828	0.387819
OLINK_CRTAM	acute_cd8	7	OLINK_CRTAM	-0.208522	0.0858516	0.95	-0.377089	-0.0399556	-2.42887	679	0.0154046	0.0286085
OLINK_CRTAM	acute_cd8	7	acuity_maxn:OLINK_CRTAM	0.137204	0.306142	0.95	-0.463896	0.738303	0.44817	679	0.654173	0.708688
OLINK_CRTAM	acute_cd8	8	OLINK_CRTAM	0.320369	0.0745971	0.95	0.1739	0.466838	4.29466	679	2.00488e-05	5.2127e-05
OLINK_CRTAM	acute_cd8	8	acuity_maxn:OLINK_CRTAM	-0.621804	0.263896	0.95	-1.13995	-0.103653	-2.35624	679	0.018744	0.0745438
OLINK_CRTAM	acute_cd8	9	OLINK_CRTAM	-0.116232	0.127344	0.95	-0.366314	0.133851	-0.912737	614	0.361739	0.470261
OLINK_CRTAM	acute_cd8	9	acuity_maxn:OLINK_CRTAM	-1.00053	0.46186	0.95	-1.90755	-0.0935179	-2.16632	614	0.0306711	0.0797448
OLINK_CRTAM	acute_cd8	10	OLINK_CRTAM	-0.34598	0.112036	0.95	-0.565993	-0.125968	-3.08813	624	0.00210364	0.00455788
OLINK_CRTAM	acute_cd8	10	acuity_maxn:OLINK_CRTAM	0.267486	0.403029	0.95	-0.523972	1.05894	0.663689	624	0.507134	0.632809
OLINK_CRTAM	acute_cd8	11	OLINK_CRTAM	-0.46852	0.0845438	0.95	-0.634527	-0.302513	-5.54174	661	4.32899e-08	1.8759e-07
OLINK_CRTAM	acute_cd8	11	acuity_maxn:OLINK_CRTAM	0.996822	0.301612	0.95	0.404588	1.58906	3.30498	661	0.00100116	0.013015
OLINK_CRTAM	acute_cd8	12	OLINK_CRTAM	0.0345373	0.110451	0.95	-0.182442	0.251517	0.312692	527	0.754639	0.754639
OLINK_CRTAM	acute_cd8	12	acuity_maxn:OLINK_CRTAM	-0.128759	0.383991	0.95	-0.883099	0.625581	-0.335318	527	0.737518	0.737518
OLINK_CRTAM	acute_cd8	13	OLINK_CRTAM	-0.395689	0.272505	0.95	-0.93905	0.147671	-1.45204	71	0.150895	0.217959
OLINK_CRTAM	acute_cd8	13	acuity_maxn:OLINK_CRTAM	0.755918	0.757466	0.95	-0.754427	2.26626	0.997956	71	0.32169	0.464663
OLINK_CRX	acute_cd8	1	OLINK_CRX	-0.0530913	0.0808561	0.95	-0.211847	0.105664	-0.656615	685	0.511649	0.712994
OLINK_CRX	acute_cd8	1	acuity_maxn:OLINK_CRX	0.933775	0.489205	0.95	-0.0267473	1.8943	1.90876	685	0.0567109	0.122874
OLINK_CRX	acute_cd8	2	OLINK_CRX	-0.0283332	0.0629867	0.95	-0.152002	0.0953354	-0.449829	690	0.652975	0.768055
OLINK_CRX	acute_cd8	2	acuity_maxn:OLINK_CRX	-0.0976323	0.38038	0.95	-0.844473	0.649209	-0.256671	690	0.79751	0.79751
OLINK_CRX	acute_cd8	3	OLINK_CRX	-0.108154	0.0630889	0.95	-0.232023	0.0157147	-1.71431	691	0.0869194	0.543738
OLINK_CRX	acute_cd8	3	acuity_maxn:OLINK_CRX	0.199312	0.380759	0.95	-0.548271	0.946895	0.52346	691	0.600822	0.780871
OLINK_CRX	acute_cd8	4	OLINK_CRX	0.0771661	0.052384	0.95	-0.025685	0.180017	1.47309	690	0.141184	0.543738
OLINK_CRX	acute_cd8	4	acuity_maxn:OLINK_CRX	-0.370105	0.317788	0.95	-0.994052	0.253843	-1.16463	690	0.244572	0.372803
OLINK_CRX	acute_cd8	5	OLINK_CRX	-0.0505252	0.0457433	0.95	-0.140338	0.0392873	-1.10454	691	0.269745	0.584447
OLINK_CRX	acute_cd8	5	acuity_maxn:OLINK_CRX	0.829657	0.276043	0.95	0.287674	1.37164	3.00554	691	0.00274714	0.0357128
OLINK_CRX	acute_cd8	6	OLINK_CRX	0.088631	0.0641144	0.95	-0.0372539	0.214516	1.38239	683	0.167304	0.543738
OLINK_CRX	acute_cd8	6	acuity_maxn:OLINK_CRX	0.545785	0.390539	0.95	-0.221017	1.31259	1.39752	683	0.162712	0.30218
OLINK_CRX	acute_cd8	7	OLINK_CRX	0.0258472	0.0692227	0.95	-0.110069	0.161763	0.373392	679	0.708973	0.768055
OLINK_CRX	acute_cd8	7	acuity_maxn:OLINK_CRX	-1.00452	0.425255	0.95	-1.83949	-0.169542	-2.36215	679	0.0184507	0.116768
OLINK_CRX	acute_cd8	8	OLINK_CRX	0.0377461	0.0607691	0.95	-0.0815719	0.157064	0.62114	679	0.534716	0.712994
OLINK_CRX	acute_cd8	8	acuity_maxn:OLINK_CRX	-0.127069	0.367763	0.95	-0.849159	0.595021	-0.345518	679	0.729812	0.79063
OLINK_CRX	acute_cd8	9	OLINK_CRX	-0.112318	0.101579	0.95	-0.311802	0.0871667	-1.10572	614	0.269281	0.584447
OLINK_CRX	acute_cd8	9	acuity_maxn:OLINK_CRX	-1.23575	0.634184	0.95	-2.48118	0.0096841	-1.94856	614	0.0518025	0.122874
OLINK_CRX	acute_cd8	10	OLINK_CRX	-0.0863913	0.0911781	0.95	-0.265444	0.0926618	-0.947501	624	0.34375	0.638394
OLINK_CRX	acute_cd8	10	acuity_maxn:OLINK_CRX	-0.249085	0.567256	0.95	-1.36305	0.864876	-0.439106	624	0.660737	0.780871
OLINK_CRX	acute_cd8	11	OLINK_CRX	0.106283	0.0702255	0.95	-0.0316095	0.244175	1.51345	661	0.130644	0.543738
OLINK_CRX	acute_cd8	11	acuity_maxn:OLINK_CRX	-0.917032	0.43088	0.95	-1.76309	-0.0709743	-2.12828	661	0.0336833	0.116768
OLINK_CRX	acute_cd8	12	OLINK_CRX	-0.0526696	0.0877152	0.95	-0.224984	0.119645	-0.600461	527	0.548457	0.712994
OLINK_CRX	acute_cd8	12	acuity_maxn:OLINK_CRX	0.597266	0.527559	0.95	-0.439111	1.63364	1.13213	527	0.258094	0.372803
OLINK_CRX	acute_cd8	13	OLINK_CRX	0.00736455	0.169948	0.95	-0.331503	0.346232	0.043334	71	0.965557	0.965557
OLINK_CRX	acute_cd8	13	acuity_maxn:OLINK_CRX	-2.4643	1.15242	0.95	-4.76216	-0.166444	-2.13837	71	0.0359286	0.116768
OLINK_CSF1	acute_cd8	1	OLINK_CSF1	-0.0224099	0.104197	0.95	-0.226994	0.182174	-0.215072	685	0.829775	0.898923
OLINK_CSF1	acute_cd8	1	acuity_maxn:OLINK_CSF1	-0.0101295	0.36583	0.95	-0.728412	0.708154	-0.027689	685	0.977918	0.977918
OLINK_CSF1	acute_cd8	2	OLINK_CSF1	-0.026006	0.0807823	0.95	-0.184615	0.132603	-0.321927	690	0.747606	0.883534
OLINK_CSF1	acute_cd8	2	acuity_maxn:OLINK_CSF1	-0.0604635	0.282052	0.95	-0.614246	0.493319	-0.21437	690	0.830322	0.975452
OLINK_CSF1	acute_cd8	3	OLINK_CSF1	0.0703062	0.0810047	0.95	-0.0887387	0.229351	0.867928	691	0.385735	0.83576
OLINK_CSF1	acute_cd8	3	acuity_maxn:OLINK_CSF1	0.255593	0.28281	0.95	-0.299678	0.810864	0.903761	691	0.366437	0.65997
OLINK_CSF1	acute_cd8	4	OLINK_CSF1	0.0256206	0.0672577	0.95	-0.106434	0.157675	0.380931	690	0.703371	0.883534
OLINK_CSF1	acute_cd8	4	acuity_maxn:OLINK_CSF1	0.271627	0.234791	0.95	-0.189364	0.732617	1.15689	690	0.247719	0.64407
OLINK_CSF1	acute_cd8	5	OLINK_CSF1	-0.0541458	0.0590364	0.95	-0.170058	0.0617664	-0.91716	691	0.359379	0.83576
OLINK_CSF1	acute_cd8	5	acuity_maxn:OLINK_CSF1	0.0258073	0.206161	0.95	-0.37897	0.430585	0.12518	691	0.900417	0.975452
OLINK_CSF1	acute_cd8	6	OLINK_CSF1	0.134876	0.0829067	0.95	-0.0279062	0.297659	1.62685	683	0.104231	0.451668
OLINK_CSF1	acute_cd8	6	acuity_maxn:OLINK_CSF1	-0.645654	0.287444	0.95	-1.21003	-0.081274	-2.24619	683	0.0250106	0.162569
OLINK_CSF1	acute_cd8	7	OLINK_CSF1	-0.210225	0.0891981	0.95	-0.385363	-0.0350881	-2.35684	679	0.0187144	0.121643
OLINK_CSF1	acute_cd8	7	acuity_maxn:OLINK_CSF1	0.609599	0.314527	0.95	-0.00796423	1.22716	1.93814	679	0.05302	0.229753
OLINK_CSF1	acute_cd8	8	OLINK_CSF1	0.0297859	0.0784599	0.95	-0.124267	0.183839	0.379631	679	0.704338	0.883534
OLINK_CSF1	acute_cd8	8	acuity_maxn:OLINK_CSF1	-0.283634	0.272183	0.95	-0.818056	0.250788	-1.04207	679	0.29775	0.645125
OLINK_CSF1	acute_cd8	9	OLINK_CSF1	0.0663824	0.132471	0.95	-0.193768	0.326533	0.50111	614	0.616473	0.883534
OLINK_CSF1	acute_cd8	9	acuity_maxn:OLINK_CSF1	0.232429	0.476223	0.95	-0.702794	1.16765	0.488069	614	0.625676	0.813378
OLINK_CSF1	acute_cd8	10	OLINK_CSF1	0.00082433	0.116565	0.95	-0.228082	0.229731	0.00707187	624	0.99436	0.99436
OLINK_CSF1	acute_cd8	10	acuity_maxn:OLINK_CSF1	1.00582	0.411068	0.95	0.198571	1.81306	2.44683	624	0.0146865	0.162569
OLINK_CSF1	acute_cd8	11	OLINK_CSF1	-0.0934685	0.0904785	0.95	-0.271128	0.0841914	-1.03305	661	0.30196	0.83576
OLINK_CSF1	acute_cd8	11	acuity_maxn:OLINK_CSF1	0.565115	0.314749	0.95	-0.0529131	1.18314	1.79545	661	0.0730391	0.237377
OLINK_CSF1	acute_cd8	12	OLINK_CSF1	0.04358	0.113672	0.95	-0.179726	0.266886	0.383383	527	0.70159	0.883534
OLINK_CSF1	acute_cd8	12	acuity_maxn:OLINK_CSF1	-0.29734	0.399379	0.95	-1.08191	0.48723	-0.744506	527	0.456902	0.65997
OLINK_CSF1	acute_cd8	13	OLINK_CSF1	0.688593	0.258183	0.95	0.173791	1.20339	2.66708	71	0.00947026	0.121643
OLINK_CSF1	acute_cd8	13	acuity_maxn:OLINK_CSF1	-0.515015	0.634865	0.95	-1.7809	0.75087	-0.811219	71	0.419951	0.65997
OLINK_CSF2RA	acute_cd8	1	OLINK_CSF2RA	-0.0478696	0.0839189	0.95	-0.212639	0.116899	-0.570427	685	0.568575	0.688512
OLINK_CSF2RA	acute_cd8	1	acuity_maxn:OLINK_CSF2RA	0.00776854	0.335135	0.95	-0.650246	0.665783	0.0231803	685	0.981513	0.981513
OLINK_CSF2RA	acute_cd8	2	OLINK_CSF2RA	0.113525	0.0648417	0.95	-0.0137853	0.240836	1.75081	690	0.0804232	0.338751
OLINK_CSF2RA	acute_cd8	2	acuity_maxn:OLINK_CSF2RA	0.0643412	0.258655	0.95	-0.443503	0.572186	0.248753	690	0.803626	0.875077
OLINK_CSF2RA	acute_cd8	3	OLINK_CSF2RA	-0.144543	0.0650591	0.95	-0.27228	-0.0168058	-2.22172	691	0.0266255	0.173066
OLINK_CSF2RA	acute_cd8	3	acuity_maxn:OLINK_CSF2RA	0.353425	0.258993	0.95	-0.155082	0.861932	1.36461	691	0.172819	0.449329
OLINK_CSF2RA	acute_cd8	4	OLINK_CSF2RA	0.0298555	0.0542956	0.95	-0.0767489	0.13646	0.549869	690	0.582587	0.688512
OLINK_CSF2RA	acute_cd8	4	acuity_maxn:OLINK_CSF2RA	-0.0532232	0.21866	0.95	-0.482543	0.376096	-0.243406	690	0.807763	0.875077
OLINK_CSF2RA	acute_cd8	5	OLINK_CSF2RA	-0.002491	0.0476209	0.95	-0.0959901	0.091008	-0.052309	691	0.958298	0.958298
OLINK_CSF2RA	acute_cd8	5	acuity_maxn:OLINK_CSF2RA	0.11692	0.189561	0.95	-0.255265	0.489106	0.616794	691	0.537574	0.817332
OLINK_CSF2RA	acute_cd8	6	OLINK_CSF2RA	0.0885405	0.0666407	0.95	-0.0423047	0.219386	1.32863	683	0.184415	0.399567
OLINK_CSF2RA	acute_cd8	6	acuity_maxn:OLINK_CSF2RA	-0.285054	0.264528	0.95	-0.80444	0.234331	-1.0776	683	0.281594	0.56149
OLINK_CSF2RA	acute_cd8	7	OLINK_CSF2RA	-0.08004	0.0719372	0.95	-0.221286	0.061206	-1.11264	679	0.266258	0.494479
OLINK_CSF2RA	acute_cd8	7	acuity_maxn:OLINK_CSF2RA	0.164767	0.292157	0.95	-0.408873	0.738408	0.563967	679	0.572963	0.817332
OLINK_CSF2RA	acute_cd8	8	OLINK_CSF2RA	0.04238	0.0629883	0.95	-0.0812953	0.166055	0.672823	679	0.501289	0.688512
OLINK_CSF2RA	acute_cd8	8	acuity_maxn:OLINK_CSF2RA	-0.55976	0.253444	0.95	-1.05739	-0.0621327	-2.20862	679	0.0275345	0.33145
OLINK_CSF2RA	acute_cd8	9	OLINK_CSF2RA	0.0469639	0.106851	0.95	-0.162874	0.256801	0.439527	614	0.660434	0.715471
OLINK_CSF2RA	acute_cd8	9	acuity_maxn:OLINK_CSF2RA	-0.850707	0.435061	0.95	-1.7051	0.0036819	-1.95537	614	0.0509924	0.33145
OLINK_CSF2RA	acute_cd8	10	OLINK_CSF2RA	0.138128	0.0927773	0.95	-0.0440661	0.320321	1.48881	624	0.137043	0.356313
OLINK_CSF2RA	acute_cd8	10	acuity_maxn:OLINK_CSF2RA	0.184132	0.380617	0.95	-0.563313	0.931577	0.483773	624	0.628717	0.817332
OLINK_CSF2RA	acute_cd8	11	OLINK_CSF2RA	0.118505	0.0728405	0.95	-0.0245212	0.261532	1.62692	661	0.104231	0.338751
OLINK_CSF2RA	acute_cd8	11	acuity_maxn:OLINK_CSF2RA	0.304334	0.294831	0.95	-0.274584	0.883251	1.03223	661	0.302341	0.56149
OLINK_CSF2RA	acute_cd8	12	OLINK_CSF2RA	0.223698	0.0901074	0.95	0.0466846	0.400712	2.48258	527	0.0133539	0.173066
OLINK_CSF2RA	acute_cd8	12	acuity_maxn:OLINK_CSF2RA	-0.541065	0.370612	0.95	-1.26912	0.186992	-1.45992	527	0.144907	0.449329
OLINK_CSF2RA	acute_cd8	13	OLINK_CSF2RA	0.135744	0.210688	0.95	-0.284357	0.555844	0.644287	71	0.521465	0.688512
OLINK_CSF2RA	acute_cd8	13	acuity_maxn:OLINK_CSF2RA	-1.24154	0.824545	0.95	-2.88564	0.402558	-1.50573	71	0.136574	0.449329
OLINK_CSF3	acute_cd8	1	OLINK_CSF3	0.106671	0.0855078	0.95	-0.0612181	0.27456	1.2475	685	0.212641	0.400346
OLINK_CSF3	acute_cd8	1	acuity_maxn:OLINK_CSF3	-0.300728	0.291448	0.95	-0.872966	0.271511	-1.03184	685	0.302511	0.550794
OLINK_CSF3	acute_cd8	2	OLINK_CSF3	-0.0331692	0.0645036	0.95	-0.159816	0.0934777	-0.514222	690	0.607261	0.78944
OLINK_CSF3	acute_cd8	2	acuity_maxn:OLINK_CSF3	0.21402	0.223658	0.95	-0.225113	0.653153	0.956906	690	0.33895	0.550794
OLINK_CSF3	acute_cd8	3	OLINK_CSF3	0.113251	0.0655314	0.95	-0.0154137	0.241915	1.72819	691	0.0844005	0.274302
OLINK_CSF3	acute_cd8	3	acuity_maxn:OLINK_CSF3	-0.402118	0.2252	0.95	-0.844275	0.0400403	-1.7856	691	0.0746019	0.242456
OLINK_CSF3	acute_cd8	4	OLINK_CSF3	-0.151637	0.0536219	0.95	-0.256918	-0.0463551	-2.82789	690	0.00482147	0.0313395
OLINK_CSF3	acute_cd8	4	acuity_maxn:OLINK_CSF3	0.268377	0.196586	0.95	-0.117601	0.654355	1.36519	690	0.172638	0.448858
OLINK_CSF3	acute_cd8	5	OLINK_CSF3	0.0584875	0.0471853	0.95	-0.0341563	0.151131	1.23953	691	0.215571	0.400346
OLINK_CSF3	acute_cd8	5	acuity_maxn:OLINK_CSF3	0.0571288	0.163274	0.95	-0.263444	0.377701	0.349896	691	0.726524	0.726524
OLINK_CSF3	acute_cd8	6	OLINK_CSF3	-0.0511262	0.0660126	0.95	-0.180738	0.0784859	-0.774491	683	0.438909	0.633979
OLINK_CSF3	acute_cd8	6	acuity_maxn:OLINK_CSF3	-0.100874	0.228802	0.95	-0.550115	0.348366	-0.440879	683	0.65944	0.726524
OLINK_CSF3	acute_cd8	7	OLINK_CSF3	-0.223158	0.070913	0.95	-0.362393	-0.083923	-3.14693	679	0.00172212	0.0223875
OLINK_CSF3	acute_cd8	7	acuity_maxn:OLINK_CSF3	0.592399	0.248797	0.95	0.103895	1.0809	2.38106	679	0.0175379	0.113996
OLINK_CSF3	acute_cd8	8	OLINK_CSF3	-0.00176291	0.065865	0.95	-0.131086	0.127561	-0.0267656	679	0.978655	0.978655
OLINK_CSF3	acute_cd8	8	acuity_maxn:OLINK_CSF3	-0.119803	0.220363	0.95	-0.552478	0.312873	-0.54366	679	0.586854	0.726524
OLINK_CSF3	acute_cd8	9	OLINK_CSF3	-0.0243425	0.10873	0.95	-0.23787	0.189185	-0.22388	614	0.822925	0.891502
OLINK_CSF3	acute_cd8	9	acuity_maxn:OLINK_CSF3	0.445842	0.3783	0.95	-0.297077	1.18876	1.17854	614	0.239038	0.517916
OLINK_CSF3	acute_cd8	10	OLINK_CSF3	-0.242857	0.101518	0.95	-0.442215	-0.0434999	-2.39227	624	0.0170394	0.0738374
OLINK_CSF3	acute_cd8	10	acuity_maxn:OLINK_CSF3	1.27139	0.395795	0.95	0.494137	2.04864	3.21224	624	0.00138481	0.0180025
OLINK_CSF3	acute_cd8	11	OLINK_CSF3	-0.0745509	0.071457	0.95	-0.214861	0.0657591	-1.0433	661	0.297192	0.482937
OLINK_CSF3	acute_cd8	11	acuity_maxn:OLINK_CSF3	0.484625	0.265915	0.95	-0.0375146	1.00676	1.82248	661	0.0688336	0.242456
OLINK_CSF3	acute_cd8	12	OLINK_CSF3	0.116099	0.0880605	0.95	-0.0568939	0.289092	1.3184	527	0.187943	0.400346
OLINK_CSF3	acute_cd8	12	acuity_maxn:OLINK_CSF3	-0.234159	0.325018	0.95	-0.87265	0.404332	-0.720448	527	0.471568	0.681154
OLINK_CSF3	acute_cd8	13	OLINK_CSF3	0.0734803	0.204712	0.95	-0.334703	0.481664	0.358946	71	0.720701	0.851738
OLINK_CSF3	acute_cd8	13	acuity_maxn:OLINK_CSF3	-0.278842	0.742865	0.95	-1.76007	1.20239	-0.375361	71	0.708511	0.726524
OLINK_CST3	acute_cd8	1	OLINK_CST3	-0.201017	0.0754394	0.95	-0.349137	-0.0528966	-2.66461	685	0.00788914	0.0378597
OLINK_CST3	acute_cd8	1	acuity_maxn:OLINK_CST3	0.15042	0.234926	0.95	-0.310841	0.611681	0.640286	685	0.522201	0.75429
OLINK_CST3	acute_cd8	2	OLINK_CST3	0.0367846	0.058274	0.95	-0.077631	0.1512	0.631235	690	0.528096	0.732007
OLINK_CST3	acute_cd8	2	acuity_maxn:OLINK_CST3	0.183785	0.182098	0.95	-0.173749	0.541318	1.00926	690	0.313203	0.508956
OLINK_CST3	acute_cd8	3	OLINK_CST3	-0.134919	0.0583984	0.95	-0.249579	-0.0202596	-2.31032	691	0.0211639	0.0687826
OLINK_CST3	acute_cd8	3	acuity_maxn:OLINK_CST3	0.32769	0.182208	0.95	-0.0300577	0.685438	1.79844	691	0.0725437	0.235767
OLINK_CST3	acute_cd8	4	OLINK_CST3	0.0838956	0.0485067	0.95	-0.0113428	0.179134	1.72957	690	0.0841549	0.182336
OLINK_CST3	acute_cd8	4	acuity_maxn:OLINK_CST3	-0.305688	0.151632	0.95	-0.603403	-0.00797284	-2.01599	690	0.0441883	0.235767
OLINK_CST3	acute_cd8	5	OLINK_CST3	-0.088664	0.0425571	0.95	-0.172221	-0.00510715	-2.08341	691	0.0375809	0.0977102
OLINK_CST3	acute_cd8	5	acuity_maxn:OLINK_CST3	0.16529	0.132971	0.95	-0.0957849	0.426365	1.24306	691	0.214268	0.397927
OLINK_CST3	acute_cd8	6	OLINK_CST3	-0.0947113	0.0599668	0.95	-0.212453	0.0230302	-1.57939	683	0.114709	0.21303
OLINK_CST3	acute_cd8	6	acuity_maxn:OLINK_CST3	-0.268849	0.185574	0.95	-0.633214	0.0955147	-1.44874	683	0.147868	0.384456
OLINK_CST3	acute_cd8	7	OLINK_CST3	-0.0375402	0.0648864	0.95	-0.164942	0.0898618	-0.578553	679	0.563082	0.732007
OLINK_CST3	acute_cd8	7	acuity_maxn:OLINK_CST3	0.0372562	0.202653	0.95	-0.360645	0.435158	0.183842	679	0.854192	0.854192
OLINK_CST3	acute_cd8	8	OLINK_CST3	0.18579	0.0563474	0.95	0.0751538	0.296426	3.29722	679	0.00102735	0.0133555
OLINK_CST3	acute_cd8	8	acuity_maxn:OLINK_CST3	-0.510251	0.174429	0.95	-0.852736	-0.167766	-2.92526	679	0.00355646	0.0462339
OLINK_CST3	acute_cd8	9	OLINK_CST3	0.0266357	0.0979076	0.95	-0.165639	0.21891	0.272049	614	0.785676	0.851149
OLINK_CST3	acute_cd8	9	acuity_maxn:OLINK_CST3	-0.403705	0.323917	0.95	-1.03982	0.232414	-1.24632	614	0.213121	0.397927
OLINK_CST3	acute_cd8	10	OLINK_CST3	0.222294	0.0845069	0.95	0.0563415	0.388246	2.63048	624	0.00873684	0.0378597
OLINK_CST3	acute_cd8	10	acuity_maxn:OLINK_CST3	-0.0690001	0.273234	0.95	-0.605569	0.467569	-0.252531	624	0.800713	0.854192
OLINK_CST3	acute_cd8	11	OLINK_CST3	-0.00714917	0.0649587	0.95	-0.134699	0.120401	-0.110057	661	0.912397	0.912397
OLINK_CST3	acute_cd8	11	acuity_maxn:OLINK_CST3	0.380767	0.203569	0.95	-0.0189529	0.780488	1.87046	661	0.0618621	0.235767
OLINK_CST3	acute_cd8	12	OLINK_CST3	0.025595	0.0845814	0.95	-0.140563	0.191753	0.302608	527	0.762308	0.851149
OLINK_CST3	acute_cd8	12	acuity_maxn:OLINK_CST3	-0.132086	0.271447	0.95	-0.665337	0.401164	-0.486602	527	0.626743	0.814766
OLINK_CST3	acute_cd8	13	OLINK_CST3	0.460892	0.313291	0.95	-0.163793	1.08558	1.47113	71	0.145674	0.236721
OLINK_CST3	acute_cd8	13	acuity_maxn:OLINK_CST3	-0.291355	0.751466	0.95	-1.78974	1.20702	-0.387716	71	0.699386	0.826547
OLINK_CST5	acute_cd8	1	OLINK_CST5	0.119328	0.0708257	0.95	-0.0197331	0.25839	1.68482	685	0.0924791	0.300557
OLINK_CST5	acute_cd8	1	acuity_maxn:OLINK_CST5	-0.140012	0.209959	0.95	-0.552252	0.272228	-0.666854	685	0.50509	0.613296
OLINK_CST5	acute_cd8	2	OLINK_CST5	-0.0620708	0.0546073	0.95	-0.169287	0.0451456	-1.13668	690	0.256068	0.475555
OLINK_CST5	acute_cd8	2	acuity_maxn:OLINK_CST5	0.357914	0.16221	0.95	0.039431	0.676398	2.20649	690	0.027678	0.179907
OLINK_CST5	acute_cd8	3	OLINK_CST5	0.0256133	0.0549246	0.95	-0.0822258	0.133453	0.466336	691	0.641122	0.755637
OLINK_CST5	acute_cd8	3	acuity_maxn:OLINK_CST5	-0.154725	0.162855	0.95	-0.474476	0.165026	-0.950076	691	0.342406	0.494586
OLINK_CST5	acute_cd8	4	OLINK_CST5	0.0322334	0.0455702	0.95	-0.0572395	0.121706	0.707335	690	0.479597	0.623476
OLINK_CST5	acute_cd8	4	acuity_maxn:OLINK_CST5	-0.167391	0.135165	0.95	-0.432774	0.0979923	-1.23842	690	0.215981	0.416493
OLINK_CST5	acute_cd8	5	OLINK_CST5	-0.0404939	0.0399717	0.95	-0.118974	0.0379866	-1.01307	691	0.311384	0.505998
OLINK_CST5	acute_cd8	5	acuity_maxn:OLINK_CST5	0.14623	0.118557	0.95	-0.0865445	0.379005	1.23342	691	0.217839	0.416493
OLINK_CST5	acute_cd8	6	OLINK_CST5	-0.164222	0.0560439	0.95	-0.274261	-0.0541826	-2.93023	683	0.00350013	0.0455017
OLINK_CST5	acute_cd8	6	acuity_maxn:OLINK_CST5	0.168427	0.165377	0.95	-0.156283	0.493136	1.01844	683	0.308831	0.494586
OLINK_CST5	acute_cd8	7	OLINK_CST5	-0.0696667	0.0605735	0.95	-0.188601	0.0492672	-1.15012	679	0.2505	0.475555
OLINK_CST5	acute_cd8	7	acuity_maxn:OLINK_CST5	0.116658	0.180778	0.95	-0.238293	0.471609	0.645312	679	0.518943	0.613296
OLINK_CST5	acute_cd8	8	OLINK_CST5	0.0773863	0.0532237	0.95	-0.0271164	0.181889	1.45398	679	0.146413	0.380674
OLINK_CST5	acute_cd8	8	acuity_maxn:OLINK_CST5	-0.220508	0.156813	0.95	-0.528405	0.0873891	-1.40618	679	0.160127	0.416493
OLINK_CST5	acute_cd8	9	OLINK_CST5	0.0350116	0.0900355	0.95	-0.141803	0.211826	0.388865	614	0.697511	0.755637
OLINK_CST5	acute_cd8	9	acuity_maxn:OLINK_CST5	-0.359566	0.295577	0.95	-0.94003	0.220898	-1.21649	614	0.224266	0.416493
OLINK_CST5	acute_cd8	10	OLINK_CST5	0.184345	0.0791617	0.95	0.0288889	0.3398	2.32871	624	0.020193	0.131255
OLINK_CST5	acute_cd8	10	acuity_maxn:OLINK_CST5	-0.313895	0.240045	0.95	-0.785289	0.1575	-1.30765	624	0.191475	0.416493
OLINK_CST5	acute_cd8	11	OLINK_CST5	-0.11547	0.0606327	0.95	-0.234526	0.00358616	-1.90441	661	0.0572902	0.248257
OLINK_CST5	acute_cd8	11	acuity_maxn:OLINK_CST5	0.470615	0.182894	0.95	0.111492	0.829738	2.57316	661	0.0102944	0.133827
OLINK_CST5	acute_cd8	12	OLINK_CST5	-0.0600317	0.0793149	0.95	-0.215844	0.0957805	-0.756878	527	0.449461	0.623476
OLINK_CST5	acute_cd8	12	acuity_maxn:OLINK_CST5	0.0612769	0.240671	0.95	-0.411516	0.53407	0.254608	527	0.799125	0.799125
OLINK_CST5	acute_cd8	13	OLINK_CST5	-0.0526445	0.205671	0.95	-0.462742	0.357453	-0.255964	71	0.798719	0.798719
OLINK_CST5	acute_cd8	13	acuity_maxn:OLINK_CST5	0.280104	0.487037	0.95	-0.69102	1.25123	0.575118	71	0.56703	0.614282
OLINK_CST6	acute_cd8	1	OLINK_CST6	-0.193919	0.0686604	0.95	-0.328729	-0.0591084	-2.82431	685	0.00487597	0.0316938
OLINK_CST6	acute_cd8	1	acuity_maxn:OLINK_CST6	0.0657027	0.232726	0.95	-0.39124	0.522645	0.282317	685	0.777786	0.955029
OLINK_CST6	acute_cd8	2	OLINK_CST6	-0.0032328	0.0528806	0.95	-0.107059	0.100593	-0.0611339	690	0.95127	0.95127
OLINK_CST6	acute_cd8	2	acuity_maxn:OLINK_CST6	0.321069	0.180649	0.95	-0.0336173	0.675756	1.77732	690	0.0759567	0.266835
OLINK_CST6	acute_cd8	3	OLINK_CST6	-0.0168007	0.0532113	0.95	-0.121276	0.0876746	-0.315736	691	0.752298	0.95127
OLINK_CST6	acute_cd8	3	acuity_maxn:OLINK_CST6	0.00641711	0.181642	0.95	-0.35022	0.363054	0.0353283	691	0.971828	0.971828
OLINK_CST6	acute_cd8	4	OLINK_CST6	0.0517097	0.0440701	0.95	-0.034818	0.138237	1.17335	690	0.24106	0.447684
OLINK_CST6	acute_cd8	4	acuity_maxn:OLINK_CST6	-0.258746	0.150533	0.95	-0.554304	0.0368125	-1.71886	690	0.0860882	0.266835
OLINK_CST6	acute_cd8	5	OLINK_CST6	-0.0666702	0.0386499	0.95	-0.142555	0.00921514	-1.72498	691	0.0849788	0.220945
OLINK_CST6	acute_cd8	5	acuity_maxn:OLINK_CST6	0.0199166	0.131974	0.95	-0.239202	0.279035	0.150913	691	0.880089	0.955029
OLINK_CST6	acute_cd8	6	OLINK_CST6	-0.0945852	0.0545752	0.95	-0.20174	0.0125701	-1.73312	683	0.0835261	0.220945
OLINK_CST6	acute_cd8	6	acuity_maxn:OLINK_CST6	-0.136428	0.184631	0.95	-0.49894	0.226085	-0.738921	683	0.460209	0.732113
OLINK_CST6	acute_cd8	7	OLINK_CST6	0.00891969	0.05862	0.95	-0.106179	0.124018	0.152161	679	0.879105	0.95127
OLINK_CST6	acute_cd8	7	acuity_maxn:OLINK_CST6	-0.133019	0.200298	0.95	-0.526297	0.260259	-0.664107	679	0.506847	0.732113
OLINK_CST6	acute_cd8	8	OLINK_CST6	0.121081	0.051145	0.95	0.0206594	0.221502	2.3674	679	0.0181928	0.0788356
OLINK_CST6	acute_cd8	8	acuity_maxn:OLINK_CST6	-0.36178	0.174225	0.95	-0.703863	-0.0196958	-2.07651	679	0.0382222	0.266835
OLINK_CST6	acute_cd8	9	OLINK_CST6	0.119709	0.0884933	0.95	-0.0540771	0.293495	1.35275	614	0.176634	0.382707
OLINK_CST6	acute_cd8	9	acuity_maxn:OLINK_CST6	-0.598164	0.316949	0.95	-1.2206	0.0242715	-1.88726	614	0.0595973	0.266835
OLINK_CST6	acute_cd8	10	OLINK_CST6	0.304549	0.075946	0.95	0.155409	0.45369	4.01008	624	6.8049e-05	0.000884637
OLINK_CST6	acute_cd8	10	acuity_maxn:OLINK_CST6	-0.38627	0.258479	0.95	-0.893863	0.121324	-1.4944	624	0.135578	0.266835
OLINK_CST6	acute_cd8	11	OLINK_CST6	-0.00470981	0.0589638	0.95	-0.120489	0.111069	-0.0798763	661	0.93636	0.95127
OLINK_CST6	acute_cd8	11	acuity_maxn:OLINK_CST6	0.296722	0.202685	0.95	-0.101261	0.694706	1.46396	661	0.14368	0.266835
OLINK_CST6	acute_cd8	12	OLINK_CST6	0.0378816	0.0820551	0.95	-0.123314	0.199077	0.46166	527	0.644515	0.930967
OLINK_CST6	acute_cd8	12	acuity_maxn:OLINK_CST6	0.0442789	0.297059	0.95	-0.539287	0.627845	0.149057	527	0.881565	0.955029
OLINK_CST6	acute_cd8	13	OLINK_CST6	-0.139718	0.262655	0.95	-0.663437	0.384001	-0.531945	71	0.596425	0.930967
OLINK_CST6	acute_cd8	13	acuity_maxn:OLINK_CST6	1.19811	0.727758	0.95	-0.252996	2.64922	1.64631	71	0.104121	0.266835
OLINK_CST7	acute_cd8	1	OLINK_CST7	0.0825463	0.050407	0.95	-0.0164245	0.181517	1.6376	685	0.101965	0.220925
OLINK_CST7	acute_cd8	1	acuity_maxn:OLINK_CST7	-0.0232792	0.19087	0.95	-0.39804	0.351482	-0.121963	685	0.902964	0.902964
OLINK_CST7	acute_cd8	2	OLINK_CST7	0.0164263	0.0391772	0.95	-0.0604945	0.0933471	0.419282	690	0.675141	0.731402
OLINK_CST7	acute_cd8	2	acuity_maxn:OLINK_CST7	0.0328416	0.147613	0.95	-0.256984	0.322667	0.222484	690	0.824003	0.902964
OLINK_CST7	acute_cd8	3	OLINK_CST7	-0.0231415	0.039264	0.95	-0.100233	0.0539496	-0.589381	691	0.555798	0.656853
OLINK_CST7	acute_cd8	3	acuity_maxn:OLINK_CST7	0.268166	0.147764	0.95	-0.0219539	0.558285	1.81483	691	0.0699837	0.405839
OLINK_CST7	acute_cd8	4	OLINK_CST7	0.0646279	0.0324923	0.95	0.000832318	0.128423	1.98902	690	0.047093	0.153052
OLINK_CST7	acute_cd8	4	acuity_maxn:OLINK_CST7	0.157903	0.122315	0.95	-0.0822517	0.398058	1.29095	690	0.197153	0.640747
OLINK_CST7	acute_cd8	5	OLINK_CST7	-0.0469335	0.0285642	0.95	-0.103017	0.0091495	-1.64309	691	0.100819	0.220925
OLINK_CST7	acute_cd8	5	acuity_maxn:OLINK_CST7	-0.0747001	0.107584	0.95	-0.28593	0.13653	-0.694344	691	0.4877	0.821034
OLINK_CST7	acute_cd8	6	OLINK_CST7	0.0568197	0.0400977	0.95	-0.0219099	0.135549	1.41703	683	0.15693	0.291441
OLINK_CST7	acute_cd8	6	acuity_maxn:OLINK_CST7	-0.0341018	0.150701	0.95	-0.329996	0.261792	-0.226287	683	0.821046	0.902964
OLINK_CST7	acute_cd8	7	OLINK_CST7	-0.0905343	0.0431506	0.95	-0.175259	-0.00580971	-2.0981	679	0.0362651	0.153052
OLINK_CST7	acute_cd8	7	acuity_maxn:OLINK_CST7	0.278053	0.164093	0.95	-0.0441376	0.600244	1.69448	679	0.0906318	0.405839
OLINK_CST7	acute_cd8	8	OLINK_CST7	0.0821427	0.0377447	0.95	0.00803238	0.156253	2.17627	679	0.0298789	0.153052
OLINK_CST7	acute_cd8	8	acuity_maxn:OLINK_CST7	-0.238008	0.141774	0.95	-0.516377	0.0403609	-1.67878	679	0.093655	0.405839
OLINK_CST7	acute_cd8	9	OLINK_CST7	-0.161404	0.064507	0.95	-0.288085	-0.0347231	-2.50212	614	0.0126042	0.153052
OLINK_CST7	acute_cd8	9	acuity_maxn:OLINK_CST7	0.178913	0.247009	0.95	-0.306172	0.663998	0.724318	614	0.469147	0.821034
OLINK_CST7	acute_cd8	10	OLINK_CST7	-0.0613893	0.0560526	0.95	-0.171464	0.0486853	-1.09521	624	0.273848	0.4305
OLINK_CST7	acute_cd8	10	acuity_maxn:OLINK_CST7	0.144442	0.216673	0.95	-0.281055	0.569939	0.666635	624	0.505252	0.821034
OLINK_CST7	acute_cd8	11	OLINK_CST7	-0.0453204	0.0435158	0.95	-0.130766	0.0401255	-1.04147	661	0.298039	0.4305
OLINK_CST7	acute_cd8	11	acuity_maxn:OLINK_CST7	-0.0314556	0.164296	0.95	-0.35406	0.291149	-0.191457	661	0.848226	0.902964
OLINK_CST7	acute_cd8	12	OLINK_CST7	0.0327459	0.051946	0.95	-0.0693007	0.134793	0.630384	527	0.528717	0.656853
OLINK_CST7	acute_cd8	12	acuity_maxn:OLINK_CST7	0.0550994	0.209915	0.95	-0.357273	0.467472	0.262485	527	0.79305	0.902964
OLINK_CST7	acute_cd8	13	OLINK_CST7	0.037087	0.130449	0.95	-0.223021	0.297195	0.284303	71	0.777006	0.777006
OLINK_CST7	acute_cd8	13	acuity_maxn:OLINK_CST7	0.371603	0.503404	0.95	-0.632156	1.37536	0.738181	71	0.462838	0.821034
OLINK_CSTB	acute_cd8	1	OLINK_CSTB	-0.169195	0.0723745	0.95	-0.311297	-0.0270922	-2.33777	685	0.0196863	0.0853073
OLINK_CSTB	acute_cd8	1	acuity_maxn:OLINK_CSTB	0.118168	0.235847	0.95	-0.344903	0.581238	0.501034	685	0.616508	0.838567
OLINK_CSTB	acute_cd8	2	OLINK_CSTB	0.0994673	0.0557926	0.95	-0.0100763	0.209011	1.78281	690	0.0750575	0.19515
OLINK_CSTB	acute_cd8	2	acuity_maxn:OLINK_CSTB	0.142381	0.180482	0.95	-0.211979	0.496741	0.788894	690	0.430445	0.699473
OLINK_CSTB	acute_cd8	3	OLINK_CSTB	-0.156427	0.0559895	0.95	-0.266357	-0.0464968	-2.79386	691	0.00535261	0.034792
OLINK_CSTB	acute_cd8	3	acuity_maxn:OLINK_CSTB	0.254628	0.181197	0.95	-0.101135	0.61039	1.40525	691	0.160395	0.410718
OLINK_CSTB	acute_cd8	4	OLINK_CSTB	0.069714	0.0465152	0.95	-0.0216144	0.161042	1.49873	690	0.1344	0.2912
OLINK_CSTB	acute_cd8	4	acuity_maxn:OLINK_CSTB	-0.198426	0.151104	0.95	-0.495106	0.0982539	-1.31317	690	0.189562	0.410718
OLINK_CSTB	acute_cd8	5	OLINK_CSTB	-0.0159503	0.0408865	0.95	-0.0962269	0.0643263	-0.390112	691	0.696574	0.80655
OLINK_CSTB	acute_cd8	5	acuity_maxn:OLINK_CSTB	0.0043051	0.132382	0.95	-0.255615	0.264225	0.0325202	691	0.974067	0.974067
OLINK_CSTB	acute_cd8	6	OLINK_CSTB	0.000736367	0.0575102	0.95	-0.112182	0.113654	0.0128041	683	0.989788	0.989788
OLINK_CSTB	acute_cd8	6	acuity_maxn:OLINK_CSTB	-0.434317	0.184514	0.95	-0.796599	-0.0720346	-2.35385	683	0.0188627	0.122607
OLINK_CSTB	acute_cd8	7	OLINK_CSTB	-0.049776	0.0618516	0.95	-0.171219	0.0716674	-0.804765	679	0.421237	0.68451
OLINK_CSTB	acute_cd8	7	acuity_maxn:OLINK_CSTB	0.057933	0.20173	0.95	-0.338157	0.454023	0.287181	679	0.774062	0.838567
OLINK_CSTB	acute_cd8	8	OLINK_CSTB	0.161479	0.054227	0.95	0.055006	0.267952	2.97783	679	0.00300639	0.034792
OLINK_CSTB	acute_cd8	8	acuity_maxn:OLINK_CSTB	-0.417655	0.174102	0.95	-0.759498	-0.0758123	-2.39891	679	0.0167126	0.122607
OLINK_CSTB	acute_cd8	9	OLINK_CSTB	-0.0307097	0.0941909	0.95	-0.215685	0.154266	-0.326037	614	0.744507	0.80655
OLINK_CSTB	acute_cd8	9	acuity_maxn:OLINK_CSTB	0.119706	0.324128	0.95	-0.516827	0.756239	0.369319	614	0.712017	0.838567
OLINK_CSTB	acute_cd8	10	OLINK_CSTB	0.102195	0.0802632	0.95	-0.0554238	0.259814	1.27325	624	0.203404	0.377751
OLINK_CSTB	acute_cd8	10	acuity_maxn:OLINK_CSTB	0.248629	0.279661	0.95	-0.300562	0.79782	0.889037	624	0.374326	0.695177
OLINK_CSTB	acute_cd8	11	OLINK_CSTB	0.0372518	0.0623534	0.95	-0.0851828	0.159686	0.59743	661	0.550425	0.750616
OLINK_CSTB	acute_cd8	11	acuity_maxn:OLINK_CSTB	0.348694	0.206085	0.95	-0.0559668	0.753355	1.69199	661	0.0911194	0.394851
OLINK_CSTB	acute_cd8	12	OLINK_CSTB	0.181418	0.0842956	0.95	0.0158218	0.347015	2.15217	527	0.0318375	0.103472
OLINK_CSTB	acute_cd8	12	acuity_maxn:OLINK_CSTB	-0.4095	0.278953	0.95	-0.957496	0.138496	-1.46799	527	0.142704	0.410718
OLINK_CSTB	acute_cd8	13	OLINK_CSTB	0.114338	0.204259	0.95	-0.292942	0.521619	0.559771	71	0.577397	0.750616
OLINK_CSTB	acute_cd8	13	acuity_maxn:OLINK_CSTB	0.221112	0.587723	0.95	-0.950775	1.393	0.376218	71	0.707877	0.838567
OLINK_CTF1	acute_cd8	1	OLINK_CTF1	0.00607756	0.0749	0.95	-0.140984	0.153139	0.0811424	685	0.935352	0.935352
OLINK_CTF1	acute_cd8	1	acuity_maxn:OLINK_CTF1	-0.264049	0.269814	0.95	-0.793811	0.265713	-0.978632	685	0.328107	0.884648
OLINK_CTF1	acute_cd8	2	OLINK_CTF1	-0.00862537	0.0581914	0.95	-0.122879	0.105628	-0.148224	690	0.882209	0.935352
OLINK_CTF1	acute_cd8	2	acuity_maxn:OLINK_CTF1	-0.0200731	0.209369	0.95	-0.43115	0.391004	-0.0958741	690	0.923648	0.923648
OLINK_CTF1	acute_cd8	3	OLINK_CTF1	-0.0106622	0.0584167	0.95	-0.125358	0.104033	-0.18252	691	0.855228	0.935352
OLINK_CTF1	acute_cd8	3	acuity_maxn:OLINK_CTF1	-0.151042	0.210049	0.95	-0.563452	0.261369	-0.71908	691	0.472335	0.884648
OLINK_CTF1	acute_cd8	4	OLINK_CTF1	0.0834891	0.0483845	0.95	-0.0115094	0.178488	1.72553	690	0.0848788	0.220685
OLINK_CTF1	acute_cd8	4	acuity_maxn:OLINK_CTF1	0.0273703	0.174099	0.95	-0.314458	0.369198	0.157211	690	0.875125	0.923648
OLINK_CTF1	acute_cd8	5	OLINK_CTF1	-0.0843805	0.042395	0.95	-0.167619	-0.00114195	-1.99034	691	0.0469472	0.220685
OLINK_CTF1	acute_cd8	5	acuity_maxn:OLINK_CTF1	-0.0794106	0.152451	0.95	-0.378734	0.219912	-0.520892	691	0.602609	0.884648
OLINK_CTF1	acute_cd8	6	OLINK_CTF1	0.0860961	0.0596314	0.95	-0.0309868	0.203179	1.4438	683	0.149253	0.323381
OLINK_CTF1	acute_cd8	6	acuity_maxn:OLINK_CTF1	0.139307	0.214177	0.95	-0.281217	0.559831	0.650431	683	0.515633	0.884648
OLINK_CTF1	acute_cd8	7	OLINK_CTF1	0.116699	0.064283	0.95	-0.00951881	0.242916	1.81539	679	0.0699054	0.220685
OLINK_CTF1	acute_cd8	7	acuity_maxn:OLINK_CTF1	-0.0600821	0.232538	0.95	-0.516663	0.396499	-0.258375	679	0.796196	0.923648
OLINK_CTF1	acute_cd8	8	OLINK_CTF1	0.0648648	0.0564502	0.95	-0.0459731	0.175703	1.14906	679	0.250935	0.466022
OLINK_CTF1	acute_cd8	8	acuity_maxn:OLINK_CTF1	0.0461907	0.20271	0.95	-0.351823	0.444205	0.227866	679	0.819819	0.923648
OLINK_CTF1	acute_cd8	9	OLINK_CTF1	-0.181795	0.0962674	0.95	-0.370848	0.00725828	-1.88844	614	0.0594383	0.220685
OLINK_CTF1	acute_cd8	9	acuity_maxn:OLINK_CTF1	0.61075	0.344629	0.95	-0.066044	1.28754	1.7722	614	0.0768577	0.499575
OLINK_CTF1	acute_cd8	10	OLINK_CTF1	0.041276	0.0830799	0.95	-0.121874	0.204426	0.496823	624	0.619489	0.894818
OLINK_CTF1	acute_cd8	10	acuity_maxn:OLINK_CTF1	0.848206	0.299347	0.95	0.260355	1.43606	2.83352	624	0.00475269	0.0617849
OLINK_CTF1	acute_cd8	11	OLINK_CTF1	0.0662692	0.0649901	0.95	-0.0613428	0.193881	1.01968	661	0.308253	0.500912
OLINK_CTF1	acute_cd8	11	acuity_maxn:OLINK_CTF1	-0.118096	0.233013	0.95	-0.57563	0.339438	-0.506822	661	0.612449	0.884648
OLINK_CTF1	acute_cd8	12	OLINK_CTF1	-0.0238109	0.0795951	0.95	-0.180173	0.132552	-0.29915	527	0.764944	0.935352
OLINK_CTF1	acute_cd8	12	acuity_maxn:OLINK_CTF1	-0.22544	0.279217	0.95	-0.773956	0.323076	-0.807399	527	0.419801	0.884648
OLINK_CTF1	acute_cd8	13	OLINK_CTF1	0.30644	0.154828	0.95	-0.0022776	0.615157	1.97923	71	0.0516684	0.220685
OLINK_CTF1	acute_cd8	13	acuity_maxn:OLINK_CTF1	0.543341	0.393575	0.95	-0.241426	1.32811	1.38053	71	0.171756	0.744275
OLINK_CTRB1	acute_cd8	1	OLINK_CTRB1	0.0442787	0.0691091	0.95	-0.0914124	0.17997	0.640707	685	0.521927	0.685293
OLINK_CTRB1	acute_cd8	1	acuity_maxn:OLINK_CTRB1	-0.139727	0.247639	0.95	-0.62595	0.346496	-0.564236	685	0.572778	0.913094
OLINK_CTRB1	acute_cd8	2	OLINK_CTRB1	-0.0066296	0.0537781	0.95	-0.112218	0.0989587	-0.123277	690	0.901924	0.901924
OLINK_CTRB1	acute_cd8	2	acuity_maxn:OLINK_CTRB1	0.198448	0.192826	0.95	-0.180148	0.577044	1.02916	690	0.303767	0.913094
OLINK_CTRB1	acute_cd8	3	OLINK_CTRB1	-0.0370377	0.0537674	0.95	-0.142605	0.0685294	-0.68885	691	0.491149	0.685293
OLINK_CTRB1	acute_cd8	3	acuity_maxn:OLINK_CTRB1	0.064732	0.192587	0.95	-0.313395	0.442859	0.336117	691	0.736884	0.913094
OLINK_CTRB1	acute_cd8	4	OLINK_CTRB1	-0.0236833	0.0446316	0.95	-0.111313	0.0639468	-0.53064	690	0.595839	0.704174
OLINK_CTRB1	acute_cd8	4	acuity_maxn:OLINK_CTRB1	0.0317328	0.160011	0.95	-0.282434	0.3459	0.198317	690	0.842856	0.913094
OLINK_CTRB1	acute_cd8	5	OLINK_CTRB1	-0.024762	0.039138	0.95	-0.101606	0.0520816	-0.632685	691	0.527148	0.685293
OLINK_CTRB1	acute_cd8	5	acuity_maxn:OLINK_CTRB1	-0.0137537	0.140083	0.95	-0.288794	0.261286	-0.0981824	691	0.921816	0.921816
OLINK_CTRB1	acute_cd8	6	OLINK_CTRB1	0.0372153	0.0547767	0.95	-0.0703356	0.144766	0.6794	683	0.497114	0.685293
OLINK_CTRB1	acute_cd8	6	acuity_maxn:OLINK_CTRB1	-0.467745	0.196667	0.95	-0.853891	-0.0815998	-2.37836	683	0.0176641	0.229633
OLINK_CTRB1	acute_cd8	7	OLINK_CTRB1	-0.0596018	0.0594289	0.95	-0.176288	0.0570848	-1.00291	679	0.316262	0.685293
OLINK_CTRB1	acute_cd8	7	acuity_maxn:OLINK_CTRB1	-0.184555	0.219302	0.95	-0.615147	0.246038	-0.841554	679	0.400334	0.913094
OLINK_CTRB1	acute_cd8	8	OLINK_CTRB1	-0.0354015	0.0519574	0.95	-0.137418	0.066615	-0.681356	679	0.495879	0.685293
OLINK_CTRB1	acute_cd8	8	acuity_maxn:OLINK_CTRB1	-0.268425	0.185873	0.95	-0.633381	0.0965306	-1.44413	679	0.149164	0.702125
OLINK_CTRB1	acute_cd8	9	OLINK_CTRB1	-0.139339	0.08781	0.95	-0.311784	0.0331051	-1.58683	614	0.113067	0.685293
OLINK_CTRB1	acute_cd8	9	acuity_maxn:OLINK_CTRB1	0.0768583	0.330531	0.95	-0.572249	0.725966	0.23253	614	0.816204	0.913094
OLINK_CTRB1	acute_cd8	10	OLINK_CTRB1	-0.0231616	0.0772462	0.95	-0.174856	0.128532	-0.299841	624	0.764398	0.828098
OLINK_CTRB1	acute_cd8	10	acuity_maxn:OLINK_CTRB1	0.067721	0.289914	0.95	-0.501604	0.637046	0.23359	624	0.81538	0.913094
OLINK_CTRB1	acute_cd8	11	OLINK_CTRB1	-0.0405736	0.0595545	0.95	-0.157512	0.0763653	-0.681284	661	0.49593	0.685293
OLINK_CTRB1	acute_cd8	11	acuity_maxn:OLINK_CTRB1	0.151308	0.219826	0.95	-0.280333	0.58295	0.688308	661	0.4915	0.913094
OLINK_CTRB1	acute_cd8	12	OLINK_CTRB1	-0.0975497	0.0741511	0.95	-0.243218	0.0481183	-1.31555	527	0.188896	0.685293
OLINK_CTRB1	acute_cd8	12	acuity_maxn:OLINK_CTRB1	0.380642	0.27184	0.95	-0.153381	0.914665	1.40024	527	0.162029	0.702125
OLINK_CTRB1	acute_cd8	13	OLINK_CTRB1	-0.236709	0.235001	0.95	-0.705288	0.23187	-1.00727	71	0.317227	0.685293
OLINK_CTRB1	acute_cd8	13	acuity_maxn:OLINK_CTRB1	0.462431	0.729004	0.95	-0.991161	1.91602	0.634333	71	0.527902	0.913094
OLINK_CTRC	acute_cd8	1	OLINK_CTRC	0.147444	0.0648576	0.95	0.0201006	0.274788	2.27335	685	0.0233138	0.303079
OLINK_CTRC	acute_cd8	1	acuity_maxn:OLINK_CTRC	-0.0552018	0.237349	0.95	-0.521221	0.410818	-0.232576	685	0.81616	0.895033
OLINK_CTRC	acute_cd8	2	OLINK_CTRC	-0.00652288	0.0517834	0.95	-0.108195	0.0951491	-0.125965	690	0.899797	0.904799
OLINK_CTRC	acute_cd8	2	acuity_maxn:OLINK_CTRC	0.147511	0.189588	0.95	-0.224728	0.51975	0.778059	690	0.436801	0.803016
OLINK_CTRC	acute_cd8	3	OLINK_CTRC	0.0184982	0.0506891	0.95	-0.0810249	0.118021	0.364935	691	0.715272	0.845321
OLINK_CTRC	acute_cd8	3	acuity_maxn:OLINK_CTRC	0.051544	0.184575	0.95	-0.310852	0.41394	0.279257	691	0.780131	0.895033
OLINK_CTRC	acute_cd8	4	OLINK_CTRC	-0.0833182	0.0419681	0.95	-0.165719	-0.00091762	-1.98527	690	0.0475096	0.308813
OLINK_CTRC	acute_cd8	4	acuity_maxn:OLINK_CTRC	0.104008	0.152044	0.95	-0.194517	0.402534	0.684066	690	0.494163	0.803016
OLINK_CTRC	acute_cd8	5	OLINK_CTRC	-0.0635151	0.0368471	0.95	-0.135861	0.00883065	-1.72375	691	0.0852009	0.343789
OLINK_CTRC	acute_cd8	5	acuity_maxn:OLINK_CTRC	0.14785	0.134194	0.95	-0.115628	0.411328	1.10176	691	0.27095	0.741989
OLINK_CTRC	acute_cd8	6	OLINK_CTRC	-0.0617377	0.0526422	0.95	-0.165098	0.0416222	-1.17278	683	0.241293	0.448115
OLINK_CTRC	acute_cd8	6	acuity_maxn:OLINK_CTRC	0.0253216	0.191847	0.95	-0.35136	0.402003	0.131988	683	0.895033	0.895033
OLINK_CTRC	acute_cd8	7	OLINK_CTRC	-0.070619	0.0555866	0.95	-0.179761	0.0385233	-1.27043	679	0.204366	0.442793
OLINK_CTRC	acute_cd8	7	acuity_maxn:OLINK_CTRC	-0.331244	0.20586	0.95	-0.735443	0.0729552	-1.60907	679	0.108065	0.702426
OLINK_CTRC	acute_cd8	8	OLINK_CTRC	-0.0724812	0.0500318	0.95	-0.170717	0.0257545	-1.4487	679	0.147883	0.384495
OLINK_CTRC	acute_cd8	8	acuity_maxn:OLINK_CTRC	-0.12943	0.181426	0.95	-0.485653	0.226793	-0.713406	679	0.47584	0.803016
OLINK_CTRC	acute_cd8	9	OLINK_CTRC	-0.137968	0.085174	0.95	-0.305235	0.0292998	-1.61984	614	0.105781	0.343789
OLINK_CTRC	acute_cd8	9	acuity_maxn:OLINK_CTRC	-0.349287	0.326668	0.95	-0.990809	0.292235	-1.06924	614	0.285381	0.741989
OLINK_CTRC	acute_cd8	10	OLINK_CTRC	-0.00886186	0.0740647	0.95	-0.154308	0.136584	-0.11965	624	0.904799	0.904799
OLINK_CTRC	acute_cd8	10	acuity_maxn:OLINK_CTRC	-0.612933	0.28403	0.95	-1.1707	-0.0551624	-2.15799	624	0.0313097	0.407026
OLINK_CTRC	acute_cd8	11	OLINK_CTRC	-0.0449101	0.0573844	0.95	-0.157588	0.0677677	-0.782618	661	0.434132	0.672361
OLINK_CTRC	acute_cd8	11	acuity_maxn:OLINK_CTRC	-0.0344458	0.211973	0.95	-0.450668	0.381776	-0.162501	661	0.870961	0.895033
OLINK_CTRC	acute_cd8	12	OLINK_CTRC	-0.0510625	0.0699119	0.95	-0.188403	0.0862777	-0.730383	527	0.46548	0.672361
OLINK_CTRC	acute_cd8	12	acuity_maxn:OLINK_CTRC	0.0508354	0.267364	0.95	-0.474395	0.576065	0.190135	527	0.849276	0.895033
OLINK_CTRC	acute_cd8	13	OLINK_CTRC	-0.117332	0.196664	0.95	-0.50947	0.274806	-0.59661	71	0.552665	0.718465
OLINK_CTRC	acute_cd8	13	acuity_maxn:OLINK_CTRC	-0.692431	0.640902	0.95	-1.97035	0.585492	-1.0804	71	0.283621	0.741989
OLINK_CTSB	acute_cd8	1	OLINK_CTSB	-0.0371699	0.0832099	0.95	-0.200547	0.126207	-0.446701	685	0.655232	0.805375
OLINK_CTSB	acute_cd8	1	acuity_maxn:OLINK_CTSB	-0.1675	0.288819	0.95	-0.734576	0.399576	-0.579949	685	0.562139	0.730781
OLINK_CTSB	acute_cd8	2	OLINK_CTSB	-0.183575	0.0644624	0.95	-0.310141	-0.0570087	-2.84778	690	0.0045335	0.0294678
OLINK_CTSB	acute_cd8	2	acuity_maxn:OLINK_CTSB	0.227497	0.222365	0.95	-0.209097	0.664091	1.02308	690	0.306629	0.571369
OLINK_CTSB	acute_cd8	3	OLINK_CTSB	0.0233272	0.0648646	0.95	-0.104028	0.150683	0.35963	691	0.719234	0.805375
OLINK_CTSB	acute_cd8	3	acuity_maxn:OLINK_CTSB	0.0403272	0.223013	0.95	-0.397537	0.478191	0.180829	691	0.856555	0.856555
OLINK_CTSB	acute_cd8	4	OLINK_CTSB	-0.0282883	0.0538128	0.95	-0.133945	0.0773682	-0.52568	690	0.599279	0.805375
OLINK_CTSB	acute_cd8	4	acuity_maxn:OLINK_CTSB	0.18924	0.185366	0.95	-0.17471	0.55319	1.0209	690	0.30766	0.571369
OLINK_CTSB	acute_cd8	5	OLINK_CTSB	-0.115794	0.0469811	0.95	-0.208037	-0.0235512	-2.46469	691	0.0139552	0.0604727
OLINK_CTSB	acute_cd8	5	acuity_maxn:OLINK_CTSB	0.382807	0.161432	0.95	0.065851	0.699763	2.37132	691	0.0179979	0.203941
OLINK_CTSB	acute_cd8	6	OLINK_CTSB	0.133548	0.066124	0.95	0.00371742	0.263379	2.01966	683	0.0438085	0.142377
OLINK_CTSB	acute_cd8	6	acuity_maxn:OLINK_CTSB	0.154973	0.23038	0.95	-0.297365	0.607311	0.672687	683	0.501374	0.730781
OLINK_CTSB	acute_cd8	7	OLINK_CTSB	-0.0454129	0.071278	0.95	-0.185365	0.0945388	-0.637124	679	0.524259	0.805375
OLINK_CTSB	acute_cd8	7	acuity_maxn:OLINK_CTSB	0.502882	0.254461	0.95	0.00325831	1.00251	1.97627	679	0.0485287	0.203941
OLINK_CTSB	acute_cd8	8	OLINK_CTSB	0.215906	0.062447	0.95	0.0932931	0.338518	3.45742	679	0.000579396	0.00753215
OLINK_CTSB	acute_cd8	8	acuity_maxn:OLINK_CTSB	-0.408161	0.21692	0.95	-0.834075	0.0177539	-1.88162	679	0.0603154	0.203941
OLINK_CTSB	acute_cd8	9	OLINK_CTSB	-0.0351572	0.10736	0.95	-0.245994	0.175679	-0.327471	614	0.743423	0.805375
OLINK_CTSB	acute_cd8	9	acuity_maxn:OLINK_CTSB	0.105684	0.412046	0.95	-0.703508	0.914875	0.256485	614	0.797662	0.856555
OLINK_CTSB	acute_cd8	10	OLINK_CTSB	-0.0854981	0.093168	0.95	-0.268459	0.0974628	-0.917676	624	0.359143	0.66698
OLINK_CTSB	acute_cd8	10	acuity_maxn:OLINK_CTSB	0.610442	0.32744	0.95	-0.0325763	1.25346	1.86429	624	0.062751	0.203941
OLINK_CTSB	acute_cd8	11	OLINK_CTSB	-0.0665318	0.0724627	0.95	-0.208817	0.0757529	-0.918153	661	0.358874	0.66698
OLINK_CTSB	acute_cd8	11	acuity_maxn:OLINK_CTSB	0.317214	0.249293	0.95	-0.172287	0.806715	1.27246	661	0.203659	0.529512
OLINK_CTSB	acute_cd8	12	OLINK_CTSB	-0.0126983	0.0911472	0.95	-0.191755	0.166358	-0.139317	527	0.889253	0.889253
OLINK_CTSB	acute_cd8	12	acuity_maxn:OLINK_CTSB	0.190629	0.328089	0.95	-0.453894	0.835153	0.581028	527	0.56147	0.730781
OLINK_CTSB	acute_cd8	13	OLINK_CTSB	0.550406	0.299633	0.95	-0.0470444	1.14786	1.83694	71	0.0704046	0.183052
OLINK_CTSB	acute_cd8	13	acuity_maxn:OLINK_CTSB	0.191577	0.71969	0.95	-1.24344	1.6266	0.266193	71	0.790862	0.856555
OLINK_CTSC	acute_cd8	1	OLINK_CTSC	0.132019	0.11765	0.95	-0.0989791	0.363017	1.12213	685	0.262199	0.537869
OLINK_CTSC	acute_cd8	1	acuity_maxn:OLINK_CTSC	0.141621	0.426319	0.95	-0.695428	0.97867	0.332195	685	0.739844	0.801498
OLINK_CTSC	acute_cd8	2	OLINK_CTSC	-0.00905825	0.0914682	0.95	-0.188648	0.170531	-0.0990317	690	0.921142	0.921142
OLINK_CTSC	acute_cd8	2	acuity_maxn:OLINK_CTSC	-0.33603	0.331803	0.95	-0.987494	0.315435	-1.01274	690	0.31154	0.506253
OLINK_CTSC	acute_cd8	3	OLINK_CTSC	0.0406884	0.0917312	0.95	-0.139417	0.220794	0.443561	691	0.657499	0.854748
OLINK_CTSC	acute_cd8	3	acuity_maxn:OLINK_CTSC	0.230337	0.33241	0.95	-0.422318	0.882991	0.69293	691	0.488586	0.635162
OLINK_CTSC	acute_cd8	4	OLINK_CTSC	-0.188258	0.0758575	0.95	-0.337198	-0.0393192	-2.48174	690	0.0133113	0.0576824
OLINK_CTSC	acute_cd8	4	acuity_maxn:OLINK_CTSC	0.497313	0.278113	0.95	-0.0487361	1.04336	1.78817	690	0.0741873	0.321478
OLINK_CTSC	acute_cd8	5	OLINK_CTSC	-0.0911855	0.066737	0.95	-0.222217	0.0398461	-1.36634	691	0.172276	0.447919
OLINK_CTSC	acute_cd8	5	acuity_maxn:OLINK_CTSC	0.348947	0.24156	0.95	-0.125333	0.823227	1.44455	691	0.149037	0.387495
OLINK_CTSC	acute_cd8	6	OLINK_CTSC	0.292689	0.0929946	0.95	0.110099	0.475279	3.14737	683	0.00171911	0.0223484
OLINK_CTSC	acute_cd8	6	acuity_maxn:OLINK_CTSC	-0.493669	0.338407	0.95	-1.15811	0.170775	-1.4588	683	0.14508	0.387495
OLINK_CTSC	acute_cd8	7	OLINK_CTSC	-0.263417	0.100837	0.95	-0.461408	-0.0654268	-2.6123	679	0.00919244	0.0576824
OLINK_CTSC	acute_cd8	7	acuity_maxn:OLINK_CTSC	0.922588	0.373148	0.95	0.189925	1.65525	2.47244	679	0.0136632	0.123137
OLINK_CTSC	acute_cd8	8	OLINK_CTSC	-0.0532928	0.0884883	0.95	-0.227036	0.120451	-0.602258	679	0.547204	0.790405
OLINK_CTSC	acute_cd8	8	acuity_maxn:OLINK_CTSC	-0.0791053	0.324437	0.95	-0.716126	0.557915	-0.243823	679	0.807441	0.807441
OLINK_CTSC	acute_cd8	9	OLINK_CTSC	-0.159211	0.150218	0.95	-0.454214	0.135792	-1.05987	614	0.289622	0.537869
OLINK_CTSC	acute_cd8	9	acuity_maxn:OLINK_CTSC	0.747711	0.560998	0.95	-0.353996	1.84942	1.33282	614	0.183084	0.396682
OLINK_CTSC	acute_cd8	10	OLINK_CTSC	-0.120995	0.131697	0.95	-0.379617	0.137628	-0.918738	624	0.358587	0.582705
OLINK_CTSC	acute_cd8	10	acuity_maxn:OLINK_CTSC	1.14429	0.486362	0.95	0.189188	2.0994	2.35276	624	0.0189442	0.123137
OLINK_CTSC	acute_cd8	11	OLINK_CTSC	-0.0126628	0.102997	0.95	-0.214903	0.189577	-0.122944	661	0.902189	0.921142
OLINK_CTSC	acute_cd8	11	acuity_maxn:OLINK_CTSC	0.184735	0.374286	0.95	-0.550197	0.919667	0.493567	661	0.621776	0.734826
OLINK_CTSC	acute_cd8	12	OLINK_CTSC	-0.0230342	0.128948	0.95	-0.276349	0.230281	-0.178632	527	0.858295	0.921142
OLINK_CTSC	acute_cd8	12	acuity_maxn:OLINK_CTSC	-0.517901	0.483935	0.95	-1.46858	0.432778	-1.07019	527	0.285026	0.506253
OLINK_CTSC	acute_cd8	13	OLINK_CTSC	0.542057	0.323	0.95	-0.101988	1.1861	1.67819	71	0.0977063	0.317545
OLINK_CTSC	acute_cd8	13	acuity_maxn:OLINK_CTSC	0.879333	1.0587	0.95	-1.23166	2.99033	0.830575	71	0.408998	0.590775
OLINK_CTSD	acute_cd8	1	OLINK_CTSD	0.0519539	0.115211	0.95	-0.174255	0.278163	0.450947	685	0.652171	0.979859
OLINK_CTSD	acute_cd8	1	acuity_maxn:OLINK_CTSD	-0.0534462	0.432023	0.95	-0.901694	0.794802	-0.123711	685	0.90158	0.946833
OLINK_CTSD	acute_cd8	2	OLINK_CTSD	-0.000652784	0.089353	0.95	-0.176089	0.174784	-0.00730567	690	0.994173	0.994173
OLINK_CTSD	acute_cd8	2	acuity_maxn:OLINK_CTSD	0.0223783	0.335462	0.95	-0.63627	0.681027	0.0667089	690	0.946833	0.946833
OLINK_CTSD	acute_cd8	3	OLINK_CTSD	-0.00385539	0.0894899	0.95	-0.17956	0.171849	-0.0430818	691	0.965649	0.994173
OLINK_CTSD	acute_cd8	3	acuity_maxn:OLINK_CTSD	0.413576	0.335073	0.95	-0.244307	1.07146	1.23429	691	0.217516	0.855493
OLINK_CTSD	acute_cd8	4	OLINK_CTSD	0.0160639	0.0743967	0.95	-0.130007	0.162135	0.215923	690	0.829112	0.979859
OLINK_CTSD	acute_cd8	4	acuity_maxn:OLINK_CTSD	-0.146628	0.278895	0.95	-0.694212	0.400957	-0.525746	690	0.599234	0.946833
OLINK_CTSD	acute_cd8	5	OLINK_CTSD	-0.0957404	0.0650722	0.95	-0.223503	0.0320226	-1.47129	691	0.141667	0.504289
OLINK_CTSD	acute_cd8	5	acuity_maxn:OLINK_CTSD	0.490527	0.243969	0.95	0.0115183	0.969536	2.01062	691	0.0447542	0.581804
OLINK_CTSD	acute_cd8	6	OLINK_CTSD	0.116442	0.0915439	0.95	-0.0632996	0.296183	1.27198	683	0.203815	0.529918
OLINK_CTSD	acute_cd8	6	acuity_maxn:OLINK_CTSD	-0.32206	0.342893	0.95	-0.995311	0.351191	-0.939243	683	0.347938	0.904639
OLINK_CTSD	acute_cd8	7	OLINK_CTSD	-0.174225	0.0984033	0.95	-0.367437	0.018986	-1.77052	679	0.0770886	0.504289
OLINK_CTSD	acute_cd8	7	acuity_maxn:OLINK_CTSD	0.123081	0.376278	0.95	-0.615727	0.86189	0.327102	679	0.743691	0.946833
OLINK_CTSD	acute_cd8	8	OLINK_CTSD	0.0314538	0.0863934	0.95	-0.138177	0.201084	0.364076	679	0.715914	0.979859
OLINK_CTSD	acute_cd8	8	acuity_maxn:OLINK_CTSD	-0.365435	0.326362	0.95	-1.00624	0.275366	-1.11972	679	0.263229	0.855493
OLINK_CTSD	acute_cd8	9	OLINK_CTSD	-0.119088	0.145353	0.95	-0.404537	0.166361	-0.819302	614	0.412932	0.841271
OLINK_CTSD	acute_cd8	9	acuity_maxn:OLINK_CTSD	0.1175	0.557026	0.95	-0.976407	1.21141	0.210941	614	0.833003	0.946833
OLINK_CTSD	acute_cd8	10	OLINK_CTSD	-0.180498	0.126822	0.95	-0.429547	0.0685511	-1.42324	624	0.155166	0.504289
OLINK_CTSD	acute_cd8	10	acuity_maxn:OLINK_CTSD	0.707993	0.488081	0.95	-0.250488	1.66647	1.45056	624	0.147404	0.855493
OLINK_CTSD	acute_cd8	11	OLINK_CTSD	0.0792935	0.105601	0.95	-0.12806	0.286647	0.75088	661	0.452992	0.841271
OLINK_CTSD	acute_cd8	11	acuity_maxn:OLINK_CTSD	-0.249838	0.399613	0.95	-1.0345	0.534825	-0.6252	661	0.532055	0.946833
OLINK_CTSD	acute_cd8	12	OLINK_CTSD	0.0263859	0.116819	0.95	-0.203103	0.255874	0.22587	527	0.82139	0.979859
OLINK_CTSD	acute_cd8	12	acuity_maxn:OLINK_CTSD	0.376676	0.493458	0.95	-0.59271	1.34606	0.763341	527	0.445602	0.946833
OLINK_CTSD	acute_cd8	13	OLINK_CTSD	0.415332	0.270388	0.95	-0.123807	0.95447	1.53606	71	0.128969	0.504289
OLINK_CTSD	acute_cd8	13	acuity_maxn:OLINK_CTSD	0.417732	1.16204	0.95	-1.8993	2.73477	0.359483	71	0.720301	0.946833
OLINK_CTSF	acute_cd8	1	OLINK_CTSF	-0.225228	0.101326	0.95	-0.424175	-0.0262807	-2.2228	685	0.0265549	0.345214
OLINK_CTSF	acute_cd8	1	acuity_maxn:OLINK_CTSF	0.615458	0.389575	0.95	-0.149447	1.38036	1.57982	685	0.11461	0.474202
OLINK_CTSF	acute_cd8	2	OLINK_CTSF	-0.09294	0.0790431	0.95	-0.248134	0.0622539	-1.17581	690	0.240075	0.752584
OLINK_CTSF	acute_cd8	2	acuity_maxn:OLINK_CTSF	0.359013	0.304571	0.95	-0.238985	0.957011	1.17875	690	0.238905	0.508931
OLINK_CTSF	acute_cd8	3	OLINK_CTSF	-0.00286787	0.0791381	0.95	-0.158248	0.152512	-0.0362388	691	0.971102	0.971102
OLINK_CTSF	acute_cd8	3	acuity_maxn:OLINK_CTSF	-0.173916	0.304892	0.95	-0.772541	0.424709	-0.57042	691	0.568578	0.792127
OLINK_CTSF	acute_cd8	4	OLINK_CTSF	0.0599161	0.0656252	0.95	-0.0689329	0.188765	0.913005	690	0.361559	0.783378
OLINK_CTSF	acute_cd8	4	acuity_maxn:OLINK_CTSF	-0.439033	0.25279	0.95	-0.935363	0.0572969	-1.73675	690	0.0828776	0.474202
OLINK_CTSF	acute_cd8	5	OLINK_CTSF	0.0255088	0.0576473	0.95	-0.087676	0.138694	0.442498	691	0.658267	0.875619
OLINK_CTSF	acute_cd8	5	acuity_maxn:OLINK_CTSF	0.149366	0.221925	0.95	-0.286363	0.585094	0.673044	691	0.501144	0.792127
OLINK_CTSF	acute_cd8	6	OLINK_CTSF	-0.0295901	0.08069	0.95	-0.18802	0.12884	-0.366714	683	0.713946	0.875619
OLINK_CTSF	acute_cd8	6	acuity_maxn:OLINK_CTSF	-0.110504	0.312283	0.95	-0.723655	0.502646	-0.35386	683	0.723553	0.855108
OLINK_CTSF	acute_cd8	7	OLINK_CTSF	0.159158	0.0870292	0.95	-0.011721	0.330036	1.82879	679	0.0678703	0.429779
OLINK_CTSF	acute_cd8	7	acuity_maxn:OLINK_CTSF	0.00825944	0.339966	0.95	-0.659251	0.67577	0.0242949	679	0.980625	0.980625
OLINK_CTSF	acute_cd8	8	OLINK_CTSF	0.126379	0.0765421	0.95	-0.0239087	0.276667	1.6511	679	0.0991797	0.429779
OLINK_CTSF	acute_cd8	8	acuity_maxn:OLINK_CTSF	-0.437365	0.294934	0.95	-1.01646	0.141728	-1.48292	679	0.138559	0.474202
OLINK_CTSF	acute_cd8	9	OLINK_CTSF	-0.0434207	0.13126	0.95	-0.301193	0.214352	-0.3308	614	0.740908	0.875619
OLINK_CTSF	acute_cd8	9	acuity_maxn:OLINK_CTSF	-0.770722	0.529348	0.95	-1.81027	0.26883	-1.45598	614	0.145908	0.474202
OLINK_CTSF	acute_cd8	10	OLINK_CTSF	0.0612461	0.114827	0.95	-0.164249	0.286741	0.533375	624	0.593964	0.875619
OLINK_CTSF	acute_cd8	10	acuity_maxn:OLINK_CTSF	-0.508952	0.455518	0.95	-1.40349	0.385582	-1.1173	624	0.264294	0.508931
OLINK_CTSF	acute_cd8	11	OLINK_CTSF	-0.0117939	0.0877442	0.95	-0.184085	0.160497	-0.134413	661	0.893117	0.967544
OLINK_CTSF	acute_cd8	11	acuity_maxn:OLINK_CTSF	-0.0344832	0.34296	0.95	-0.707906	0.638939	-0.100546	661	0.919942	0.980625
OLINK_CTSF	acute_cd8	12	OLINK_CTSF	-0.0732122	0.111958	0.95	-0.293151	0.146727	-0.653924	527	0.513446	0.875619
OLINK_CTSF	acute_cd8	12	acuity_maxn:OLINK_CTSF	-0.493053	0.450299	0.95	-1.37765	0.391547	-1.09495	527	0.27404	0.508931
OLINK_CTSF	acute_cd8	13	OLINK_CTSF	0.328621	0.307902	0.95	-0.285317	0.942559	1.06729	71	0.289456	0.752584
OLINK_CTSF	acute_cd8	13	acuity_maxn:OLINK_CTSF	-0.479421	0.93398	0.95	-2.34172	1.38288	-0.51331	71	0.609328	0.792127
OLINK_CTSH	acute_cd8	1	OLINK_CTSH	0.2819	0.072687	0.95	0.139184	0.424616	3.87828	685	0.000115337	0.00149938
OLINK_CTSH	acute_cd8	1	acuity_maxn:OLINK_CTSH	0.0915095	0.274891	0.95	-0.44822	0.631239	0.332894	685	0.739316	0.899197
OLINK_CTSH	acute_cd8	2	OLINK_CTSH	-0.0663167	0.0570698	0.95	-0.178368	0.0457346	-1.16203	690	0.245626	0.399142
OLINK_CTSH	acute_cd8	2	acuity_maxn:OLINK_CTSH	0.338625	0.216704	0.95	-0.0868537	0.764105	1.56261	690	0.118602	0.292637
OLINK_CTSH	acute_cd8	3	OLINK_CTSH	0.088934	0.0571564	0.95	-0.0232871	0.201155	1.55597	691	0.120172	0.259619
OLINK_CTSH	acute_cd8	3	acuity_maxn:OLINK_CTSH	-0.422351	0.216321	0.95	-0.847076	0.00237347	-1.95243	691	0.0512905	0.28341
OLINK_CTSH	acute_cd8	4	OLINK_CTSH	-0.0114537	0.0475512	0.95	-0.104816	0.0819088	-0.240871	690	0.809727	0.891478
OLINK_CTSH	acute_cd8	4	acuity_maxn:OLINK_CTSH	0.10437	0.181313	0.95	-0.251622	0.460362	0.575633	690	0.565051	0.816185
OLINK_CTSH	acute_cd8	5	OLINK_CTSH	-0.00604034	0.0416311	0.95	-0.0877789	0.0756982	-0.145092	691	0.88468	0.891478
OLINK_CTSH	acute_cd8	5	acuity_maxn:OLINK_CTSH	-0.236222	0.157884	0.95	-0.546212	0.0737667	-1.49618	691	0.135063	0.292637
OLINK_CTSH	acute_cd8	6	OLINK_CTSH	-0.0445879	0.0590578	0.95	-0.160545	0.0713688	-0.754987	683	0.450517	0.650747
OLINK_CTSH	acute_cd8	6	acuity_maxn:OLINK_CTSH	-0.158918	0.2219	0.95	-0.594607	0.276771	-0.716167	683	0.474133	0.770466
OLINK_CTSH	acute_cd8	7	OLINK_CTSH	-0.174492	0.0628363	0.95	-0.297869	-0.0511155	-2.77693	679	0.00563877	0.036652
OLINK_CTSH	acute_cd8	7	acuity_maxn:OLINK_CTSH	-0.0303734	0.239683	0.95	-0.500983	0.440236	-0.126723	679	0.899197	0.899197
OLINK_CTSH	acute_cd8	8	OLINK_CTSH	-0.00762178	0.0558431	0.95	-0.117268	0.102024	-0.136486	679	0.891478	0.891478
OLINK_CTSH	acute_cd8	8	acuity_maxn:OLINK_CTSH	-0.364586	0.209621	0.95	-0.776169	0.046997	-1.73926	679	0.0824415	0.28341
OLINK_CTSH	acute_cd8	9	OLINK_CTSH	-0.156271	0.0961725	0.95	-0.345138	0.0325958	-1.6249	614	0.104696	0.259619
OLINK_CTSH	acute_cd8	9	acuity_maxn:OLINK_CTSH	-0.447764	0.361422	0.95	-1.15754	0.262008	-1.2389	614	0.215857	0.400877
OLINK_CTSH	acute_cd8	10	OLINK_CTSH	-0.12277	0.08304	0.95	-0.285841	0.040302	-1.47844	624	0.139795	0.259619
OLINK_CTSH	acute_cd8	10	acuity_maxn:OLINK_CTSH	0.678311	0.328947	0.95	0.0323345	1.32429	2.06207	624	0.0396145	0.28341
OLINK_CTSH	acute_cd8	11	OLINK_CTSH	-0.143493	0.0642299	0.95	-0.269612	-0.0173733	-2.23405	661	0.0258137	0.11186
OLINK_CTSH	acute_cd8	11	acuity_maxn:OLINK_CTSH	0.0593618	0.243749	0.95	-0.419254	0.537978	0.243536	661	0.807666	0.899197
OLINK_CTSH	acute_cd8	12	OLINK_CTSH	-0.147568	0.0791539	0.95	-0.303064	0.00792755	-1.86432	527	0.0628323	0.204205
OLINK_CTSH	acute_cd8	12	acuity_maxn:OLINK_CTSH	0.552057	0.322175	0.95	-0.0808485	1.18496	1.71353	527	0.0872032	0.28341
OLINK_CTSH	acute_cd8	13	OLINK_CTSH	0.0818715	0.188129	0.95	-0.293248	0.456991	0.435187	71	0.664747	0.864171
OLINK_CTSH	acute_cd8	13	acuity_maxn:OLINK_CTSH	0.0799406	0.55281	0.95	-1.02233	1.18221	0.144608	71	0.88543	0.899197
OLINK_CTSL	acute_cd8	1	OLINK_CTSL	0.095085	0.0887576	0.95	-0.0791845	0.269355	1.07129	685	0.284417	0.528203
OLINK_CTSL	acute_cd8	1	acuity_maxn:OLINK_CTSL	-0.59558	0.327182	0.95	-1.23798	0.0468202	-1.82033	685	0.0691447	0.116564
OLINK_CTSL	acute_cd8	2	OLINK_CTSL	0.0288738	0.0695127	0.95	-0.107608	0.165356	0.415375	690	0.677997	0.860493
OLINK_CTSL	acute_cd8	2	acuity_maxn:OLINK_CTSL	0.0490159	0.254589	0.95	-0.450846	0.548878	0.192529	690	0.847384	0.847384
OLINK_CTSL	acute_cd8	3	OLINK_CTSL	0.000886893	0.0693858	0.95	-0.135345	0.137119	0.0127821	691	0.989805	0.989805
OLINK_CTSL	acute_cd8	3	acuity_maxn:OLINK_CTSL	0.166137	0.253207	0.95	-0.331011	0.663285	0.65613	691	0.511959	0.605042
OLINK_CTSL	acute_cd8	4	OLINK_CTSL	-0.161022	0.0571697	0.95	-0.273269	-0.0487743	-2.81656	690	0.00499283	0.0319553
OLINK_CTSL	acute_cd8	4	acuity_maxn:OLINK_CTSL	0.377539	0.209327	0.95	-0.0334543	0.788533	1.80359	690	0.0717318	0.116564
OLINK_CTSL	acute_cd8	5	OLINK_CTSL	-0.00831813	0.0502865	0.95	-0.107051	0.0904146	-0.165415	691	0.868666	0.941055
OLINK_CTSL	acute_cd8	5	acuity_maxn:OLINK_CTSL	0.365956	0.183745	0.95	0.00519104	0.726721	1.99165	691	0.0468022	0.116564
OLINK_CTSL	acute_cd8	6	OLINK_CTSL	0.190163	0.0707583	0.95	0.0512327	0.329093	2.6875	683	0.0073743	0.0319553
OLINK_CTSL	acute_cd8	6	acuity_maxn:OLINK_CTSL	-0.241038	0.257897	0.95	-0.747404	0.265327	-0.934631	683	0.350309	0.506002
OLINK_CTSL	acute_cd8	7	OLINK_CTSL	-0.168786	0.0757568	0.95	-0.317532	-0.0200404	-2.228	679	0.0262073	0.068139
OLINK_CTSL	acute_cd8	7	acuity_maxn:OLINK_CTSL	0.988642	0.278221	0.95	0.442365	1.53492	3.55344	679	0.000406565	0.00264267
OLINK_CTSL	acute_cd8	8	OLINK_CTSL	-0.0234831	0.0675219	0.95	-0.15606	0.109094	-0.347785	679	0.72811	0.860493
OLINK_CTSL	acute_cd8	8	acuity_maxn:OLINK_CTSL	-0.115247	0.245759	0.95	-0.597785	0.367291	-0.468944	679	0.63926	0.692532
OLINK_CTSL	acute_cd8	9	OLINK_CTSL	-0.162121	0.116226	0.95	-0.390369	0.0661264	-1.39489	614	0.163555	0.354368
OLINK_CTSL	acute_cd8	9	acuity_maxn:OLINK_CTSL	0.831251	0.436781	0.95	-0.0265155	1.68902	1.90313	614	0.0574912	0.116564
OLINK_CTSL	acute_cd8	10	OLINK_CTSL	-0.280524	0.0986701	0.95	-0.47429	-0.0867583	-2.84305	624	0.00461462	0.0319553
OLINK_CTSL	acute_cd8	10	acuity_maxn:OLINK_CTSL	1.41335	0.383608	0.95	0.660035	2.16667	3.68437	624	0.000249182	0.00264267
OLINK_CTSL	acute_cd8	11	OLINK_CTSL	-0.0552084	0.0780427	0.95	-0.20845	0.098033	-0.707413	661	0.479559	0.779284
OLINK_CTSL	acute_cd8	11	acuity_maxn:OLINK_CTSL	0.690523	0.289049	0.95	0.122958	1.25809	2.38895	661	0.0171763	0.0744304
OLINK_CTSL	acute_cd8	12	OLINK_CTSL	-0.0382505	0.0963513	0.95	-0.22753	0.151029	-0.39699	527	0.691536	0.860493
OLINK_CTSL	acute_cd8	12	acuity_maxn:OLINK_CTSL	0.724511	0.361482	0.95	0.0143873	1.43463	2.00428	527	0.0455516	0.116564
OLINK_CTSL	acute_cd8	13	OLINK_CTSL	0.488973	0.211504	0.95	0.0672459	0.910701	2.31188	71	0.0236891	0.068139
OLINK_CTSL	acute_cd8	13	acuity_maxn:OLINK_CTSL	0.49332	0.739403	0.95	-0.981007	1.96765	0.667187	71	0.506815	0.605042
OLINK_CTSO	acute_cd8	1	OLINK_CTSO	0.0761461	0.084741	0.95	-0.0902373	0.242529	0.898574	685	0.369195	0.445449
OLINK_CTSO	acute_cd8	1	acuity_maxn:OLINK_CTSO	-0.0507611	0.287743	0.95	-0.615726	0.514204	-0.176411	685	0.860023	0.946971
OLINK_CTSO	acute_cd8	2	OLINK_CTSO	-0.102023	0.065728	0.95	-0.231073	0.0270283	-1.55219	690	0.121074	0.196746
OLINK_CTSO	acute_cd8	2	acuity_maxn:OLINK_CTSO	0.14979	0.223298	0.95	-0.288636	0.588216	0.670807	690	0.502568	0.93334
OLINK_CTSO	acute_cd8	3	OLINK_CTSO	0.133667	0.0657942	0.95	0.00448601	0.262847	2.03159	691	0.0425778	0.138378
OLINK_CTSO	acute_cd8	3	acuity_maxn:OLINK_CTSO	0.0316847	0.223373	0.95	-0.406886	0.470255	0.141847	691	0.887242	0.946971
OLINK_CTSO	acute_cd8	4	OLINK_CTSO	-0.192815	0.0543577	0.95	-0.299541	-0.0860889	-3.54716	690	0.000415769	0.00180166
OLINK_CTSO	acute_cd8	4	acuity_maxn:OLINK_CTSO	0.228519	0.184473	0.95	-0.133677	0.590716	1.23877	690	0.215853	0.561219
OLINK_CTSO	acute_cd8	5	OLINK_CTSO	0.042535	0.0481079	0.95	-0.0519201	0.13699	0.884159	691	0.376918	0.445449
OLINK_CTSO	acute_cd8	5	acuity_maxn:OLINK_CTSO	-0.0108619	0.16325	0.95	-0.331388	0.309664	-0.0665354	691	0.946971	0.946971
OLINK_CTSO	acute_cd8	6	OLINK_CTSO	-0.121499	0.0665724	0.95	-0.25221	0.00921194	-1.82507	683	0.0684273	0.163857
OLINK_CTSO	acute_cd8	6	acuity_maxn:OLINK_CTSO	-0.46993	0.2289	0.95	-0.919361	-0.0204977	-2.05299	683	0.0404537	0.1753
OLINK_CTSO	acute_cd8	7	OLINK_CTSO	-0.317458	0.0721186	0.95	-0.45906	-0.175856	-4.40188	679	1.24616e-05	0.000162001
OLINK_CTSO	acute_cd8	7	acuity_maxn:OLINK_CTSO	0.936638	0.247328	0.95	0.451018	1.42226	3.78703	679	0.000165968	0.00215758
OLINK_CTSO	acute_cd8	8	OLINK_CTSO	-0.239591	0.0633768	0.95	-0.364029	-0.115153	-3.78043	679	0.000170338	0.0011072
OLINK_CTSO	acute_cd8	8	acuity_maxn:OLINK_CTSO	-0.143604	0.212792	0.95	-0.561413	0.274206	-0.674855	679	0.499998	0.93334
OLINK_CTSO	acute_cd8	9	OLINK_CTSO	0.121819	0.108602	0.95	-0.0914585	0.335096	1.12169	614	0.262431	0.379067
OLINK_CTSO	acute_cd8	9	acuity_maxn:OLINK_CTSO	0.046225	0.381712	0.95	-0.703394	0.795844	0.121099	614	0.903652	0.946971
OLINK_CTSO	acute_cd8	10	OLINK_CTSO	-0.0388261	0.0945453	0.95	-0.224492	0.146839	-0.410661	624	0.681462	0.681462
OLINK_CTSO	acute_cd8	10	acuity_maxn:OLINK_CTSO	0.842165	0.328479	0.95	0.197106	1.48722	2.56383	624	0.0105855	0.0688057
OLINK_CTSO	acute_cd8	11	OLINK_CTSO	-0.131048	0.0736453	0.95	-0.275655	0.0135593	-1.77944	661	0.0756265	0.163857
OLINK_CTSO	acute_cd8	11	acuity_maxn:OLINK_CTSO	0.329361	0.248656	0.95	-0.15889	0.817612	1.32456	661	0.185773	0.561219
OLINK_CTSO	acute_cd8	12	OLINK_CTSO	-0.0575002	0.0930097	0.95	-0.240216	0.125215	-0.618217	527	0.5367	0.581425
OLINK_CTSO	acute_cd8	12	acuity_maxn:OLINK_CTSO	-0.0694135	0.324832	0.95	-0.707537	0.56871	-0.213691	527	0.830871	0.946971
OLINK_CTSO	acute_cd8	13	OLINK_CTSO	0.363435	0.213611	0.95	-0.0624934	0.789362	1.70139	71	0.0932463	0.173172
OLINK_CTSO	acute_cd8	13	acuity_maxn:OLINK_CTSO	0.288012	0.562874	0.95	-0.834327	1.41035	0.511681	71	0.610462	0.946971
OLINK_CTSS	acute_cd8	1	OLINK_CTSS	0.121472	0.136228	0.95	-0.146003	0.388947	0.891679	685	0.372878	0.671572
OLINK_CTSS	acute_cd8	1	acuity_maxn:OLINK_CTSS	-0.0924491	0.47822	0.95	-1.0314	0.846504	-0.193319	685	0.846766	0.91733
OLINK_CTSS	acute_cd8	2	OLINK_CTSS	-0.341958	0.105197	0.95	-0.548504	-0.135413	-3.25064	690	0.00120741	0.0156963
OLINK_CTSS	acute_cd8	2	acuity_maxn:OLINK_CTSS	0.787263	0.369342	0.95	0.0620947	1.51243	2.13153	690	0.0333982	0.116679
OLINK_CTSS	acute_cd8	3	OLINK_CTSS	0.235749	0.105805	0.95	0.0280102	0.443488	2.22814	691	0.0261926	0.113501
OLINK_CTSS	acute_cd8	3	acuity_maxn:OLINK_CTSS	-0.0848853	0.370664	0.95	-0.812649	0.642878	-0.229008	691	0.81893	0.91733
OLINK_CTSS	acute_cd8	4	OLINK_CTSS	-0.0140279	0.0879887	0.95	-0.186786	0.15873	-0.159429	690	0.873378	0.873378
OLINK_CTSS	acute_cd8	4	acuity_maxn:OLINK_CTSS	0.152486	0.311252	0.95	-0.458628	0.7636	0.489913	690	0.624351	0.901841
OLINK_CTSS	acute_cd8	5	OLINK_CTSS	-0.0582149	0.0771648	0.95	-0.20972	0.0932907	-0.754423	691	0.450852	0.671572
OLINK_CTSS	acute_cd8	5	acuity_maxn:OLINK_CTSS	0.0800702	0.270803	0.95	-0.451626	0.611766	0.295677	691	0.767566	0.91733
OLINK_CTSS	acute_cd8	6	OLINK_CTSS	0.0526558	0.108243	0.95	-0.159873	0.265184	0.486461	683	0.626797	0.74076
OLINK_CTSS	acute_cd8	6	acuity_maxn:OLINK_CTSS	-0.434018	0.384785	0.95	-1.18952	0.321486	-1.12795	683	0.259738	0.562765
OLINK_CTSS	acute_cd8	7	OLINK_CTSS	-0.284022	0.116174	0.95	-0.512126	-0.0559172	-2.44479	679	0.014747	0.0958555
OLINK_CTSS	acute_cd8	7	acuity_maxn:OLINK_CTSS	1.3271	0.417695	0.95	0.50697	2.14723	3.1772	679	0.00155447	0.0202081
OLINK_CTSS	acute_cd8	8	OLINK_CTSS	0.153234	0.103347	0.95	-0.0496842	0.356152	1.48271	679	0.138615	0.360398
OLINK_CTSS	acute_cd8	8	acuity_maxn:OLINK_CTSS	-0.759287	0.361183	0.95	-1.46846	-0.0501176	-2.10222	679	0.0359014	0.116679
OLINK_CTSS	acute_cd8	9	OLINK_CTSS	0.0698405	0.17419	0.95	-0.272241	0.411922	0.400943	614	0.688601	0.745985
OLINK_CTSS	acute_cd8	9	acuity_maxn:OLINK_CTSS	0.0284502	0.644279	0.95	-1.23681	1.29371	0.0441582	614	0.964793	0.964793
OLINK_CTSS	acute_cd8	10	OLINK_CTSS	-0.0788728	0.151835	0.95	-0.377041	0.219296	-0.519466	624	0.60362	0.74076
OLINK_CTSS	acute_cd8	10	acuity_maxn:OLINK_CTSS	1.31188	0.546504	0.95	0.238668	2.38509	2.40049	624	0.0166649	0.108322
OLINK_CTSS	acute_cd8	11	OLINK_CTSS	-0.135304	0.118796	0.95	-0.368568	0.0979599	-1.13896	661	0.255134	0.55279
OLINK_CTSS	acute_cd8	11	acuity_maxn:OLINK_CTSS	0.655421	0.416365	0.95	-0.162135	1.47298	1.57415	661	0.115931	0.30142
OLINK_CTSS	acute_cd8	12	OLINK_CTSS	-0.111431	0.152378	0.95	-0.410773	0.187912	-0.731278	527	0.464935	0.671572
OLINK_CTSS	acute_cd8	12	acuity_maxn:OLINK_CTSS	-0.310734	0.546744	0.95	-1.3848	0.763331	-0.568335	527	0.57005	0.901841
OLINK_CTSS	acute_cd8	13	OLINK_CTSS	0.544051	0.333212	0.95	-0.120356	1.20846	1.63274	71	0.10695	0.347589
OLINK_CTSS	acute_cd8	13	acuity_maxn:OLINK_CTSS	0.730858	0.982032	0.95	-1.22726	2.68897	0.74423	71	0.459193	0.852787
OLINK_CTSV	acute_cd8	1	OLINK_CTSV	0.00711307	0.0868668	0.95	-0.163444	0.17767	0.0818849	685	0.934762	0.934762
OLINK_CTSV	acute_cd8	1	acuity_maxn:OLINK_CTSV	0.436311	0.292687	0.95	-0.13836	1.01098	1.49071	685	0.136498	0.295747
OLINK_CTSV	acute_cd8	2	OLINK_CTSV	-0.0529039	0.0675623	0.95	-0.185556	0.0797484	-0.783039	690	0.433873	0.759514
OLINK_CTSV	acute_cd8	2	acuity_maxn:OLINK_CTSV	0.118702	0.227827	0.95	-0.328616	0.56602	0.521019	690	0.602521	0.783277
OLINK_CTSV	acute_cd8	3	OLINK_CTSV	0.0734934	0.0676806	0.95	-0.059391	0.206378	1.08588	691	0.277909	0.759514
OLINK_CTSV	acute_cd8	3	acuity_maxn:OLINK_CTSV	-0.126693	0.22836	0.95	-0.575056	0.321671	-0.554792	691	0.579217	0.783277
OLINK_CTSV	acute_cd8	4	OLINK_CTSV	-0.0215913	0.056226	0.95	-0.131986	0.0888033	-0.38401	690	0.70109	0.759514
OLINK_CTSV	acute_cd8	4	acuity_maxn:OLINK_CTSV	-0.307142	0.189215	0.95	-0.678649	0.0643652	-1.62324	690	0.104995	0.272987
OLINK_CTSV	acute_cd8	5	OLINK_CTSV	0.0197502	0.0494248	0.95	-0.0772906	0.116791	0.399601	691	0.689574	0.759514
OLINK_CTSV	acute_cd8	5	acuity_maxn:OLINK_CTSV	-0.0356761	0.16631	0.95	-0.362211	0.290858	-0.214515	691	0.830209	0.830209
OLINK_CTSV	acute_cd8	6	OLINK_CTSV	-0.100671	0.0691064	0.95	-0.236357	0.0350159	-1.45675	683	0.145645	0.716111
OLINK_CTSV	acute_cd8	6	acuity_maxn:OLINK_CTSV	0.275453	0.234401	0.95	-0.184781	0.735686	1.17513	683	0.240351	0.446366
OLINK_CTSV	acute_cd8	7	OLINK_CTSV	0.0736123	0.0746049	0.95	-0.0728718	0.220096	0.986695	679	0.324144	0.759514
OLINK_CTSV	acute_cd8	7	acuity_maxn:OLINK_CTSV	-0.42647	0.253252	0.95	-0.92372	0.0707808	-1.68398	679	0.0926459	0.272987
OLINK_CTSV	acute_cd8	8	OLINK_CTSV	-0.114371	0.0653141	0.95	-0.242613	0.0138711	-1.75109	679	0.0803823	0.716111
OLINK_CTSV	acute_cd8	8	acuity_maxn:OLINK_CTSV	-0.197396	0.219332	0.95	-0.628047	0.233254	-0.899989	679	0.368445	0.598724
OLINK_CTSV	acute_cd8	9	OLINK_CTSV	0.076285	0.110472	0.95	-0.140663	0.293233	0.690539	614	0.490116	0.759514
OLINK_CTSV	acute_cd8	9	acuity_maxn:OLINK_CTSV	-0.857446	0.376746	0.95	-1.59731	-0.117579	-2.27592	614	0.0231941	0.150762
OLINK_CTSV	acute_cd8	10	OLINK_CTSV	0.132887	0.0956549	0.95	-0.0549572	0.320732	1.38924	624	0.165256	0.716111
OLINK_CTSV	acute_cd8	10	acuity_maxn:OLINK_CTSV	-1.03887	0.325686	0.95	-1.67844	-0.399293	-3.18978	624	0.00149518	0.0194374
OLINK_CTSV	acute_cd8	11	OLINK_CTSV	-0.0428417	0.0748071	0.95	-0.18973	0.104046	-0.572696	661	0.567045	0.759514
OLINK_CTSV	acute_cd8	11	acuity_maxn:OLINK_CTSV	-0.471554	0.253766	0.95	-0.969838	0.0267301	-1.85823	661	0.0635814	0.272987
OLINK_CTSV	acute_cd8	12	OLINK_CTSV	-0.0748122	0.0901342	0.95	-0.251879	0.102254	-0.830008	527	0.40691	0.759514
OLINK_CTSV	acute_cd8	12	acuity_maxn:OLINK_CTSV	-0.0923447	0.309767	0.95	-0.700874	0.516185	-0.29811	527	0.765737	0.830209
OLINK_CTSV	acute_cd8	13	OLINK_CTSV	0.0871659	0.211655	0.95	-0.334863	0.509195	0.411829	71	0.681705	0.759514
OLINK_CTSV	acute_cd8	13	acuity_maxn:OLINK_CTSV	-0.159217	0.651413	0.95	-1.4581	1.13966	-0.244418	71	0.807612	0.830209
OLINK_CTSZ	acute_cd8	1	OLINK_CTSZ	-0.0333208	0.130138	0.95	-0.288837	0.222196	-0.256043	685	0.797994	0.822473
OLINK_CTSZ	acute_cd8	1	acuity_maxn:OLINK_CTSZ	0.186562	0.466845	0.95	-0.730058	1.10318	0.399622	685	0.689559	0.814934
OLINK_CTSZ	acute_cd8	2	OLINK_CTSZ	-0.153646	0.100891	0.95	-0.351737	0.044445	-1.52288	690	0.128246	0.555731
OLINK_CTSZ	acute_cd8	2	acuity_maxn:OLINK_CTSZ	0.381296	0.361346	0.95	-0.328174	1.09077	1.05521	690	0.291699	0.632014
OLINK_CTSZ	acute_cd8	3	OLINK_CTSZ	0.133636	0.10096	0.95	-0.06459	0.331861	1.32365	691	0.186058	0.60469
OLINK_CTSZ	acute_cd8	3	acuity_maxn:OLINK_CTSZ	0.0776152	0.36048	0.95	-0.630152	0.785383	0.215311	691	0.829589	0.898721
OLINK_CTSZ	acute_cd8	4	OLINK_CTSZ	-0.0662867	0.0839368	0.95	-0.231089	0.0985154	-0.789722	690	0.429961	0.8004
OLINK_CTSZ	acute_cd8	4	acuity_maxn:OLINK_CTSZ	0.12806	0.299696	0.95	-0.460365	0.716486	0.427301	690	0.669294	0.814934
OLINK_CTSZ	acute_cd8	5	OLINK_CTSZ	-0.058007	0.0736157	0.95	-0.202544	0.0865303	-0.78797	691	0.430985	0.8004
OLINK_CTSZ	acute_cd8	5	acuity_maxn:OLINK_CTSZ	0.00684687	0.263096	0.95	-0.509717	0.52341	0.0260242	691	0.979246	0.979246
OLINK_CTSZ	acute_cd8	6	OLINK_CTSZ	-0.0232459	0.103567	0.95	-0.226595	0.180103	-0.224451	683	0.822473	0.822473
OLINK_CTSZ	acute_cd8	6	acuity_maxn:OLINK_CTSZ	-0.262538	0.370615	0.95	-0.99022	0.465144	-0.708384	683	0.478949	0.778292
OLINK_CTSZ	acute_cd8	7	OLINK_CTSZ	-0.231263	0.111122	0.95	-0.449447	-0.0130797	-2.08117	679	0.0377926	0.245652
OLINK_CTSZ	acute_cd8	7	acuity_maxn:OLINK_CTSZ	1.19599	0.40005	0.95	0.410505	1.98147	2.9896	679	0.00289443	0.0376276
OLINK_CTSZ	acute_cd8	8	OLINK_CTSZ	0.0261991	0.0979026	0.95	-0.166029	0.218427	0.267603	679	0.789086	0.822473
OLINK_CTSZ	acute_cd8	8	acuity_maxn:OLINK_CTSZ	-0.644477	0.348743	0.95	-1.32922	0.040267	-1.848	679	0.0650369	0.281827
OLINK_CTSZ	acute_cd8	9	OLINK_CTSZ	0.111548	0.167372	0.95	-0.217143	0.44024	0.666467	614	0.505363	0.821214
OLINK_CTSZ	acute_cd8	9	acuity_maxn:OLINK_CTSZ	-0.788123	0.651214	0.95	-2.067	0.490754	-1.21024	614	0.226654	0.5893
OLINK_CTSZ	acute_cd8	10	OLINK_CTSZ	-0.0618711	0.145849	0.95	-0.348285	0.224542	-0.424215	624	0.671555	0.822473
OLINK_CTSZ	acute_cd8	10	acuity_maxn:OLINK_CTSZ	1.05091	0.532165	0.95	0.00586117	2.09596	1.97479	624	0.0487328	0.281827
OLINK_CTSZ	acute_cd8	11	OLINK_CTSZ	-0.094996	0.112814	0.95	-0.316514	0.126522	-0.842057	661	0.400061	0.8004
OLINK_CTSZ	acute_cd8	11	acuity_maxn:OLINK_CTSZ	0.517889	0.406955	0.95	-0.281192	1.31697	1.27259	661	0.20361	0.5893
OLINK_CTSZ	acute_cd8	12	OLINK_CTSZ	-0.0431549	0.139302	0.95	-0.31681	0.2305	-0.309794	527	0.75684	0.822473
OLINK_CTSZ	acute_cd8	12	acuity_maxn:OLINK_CTSZ	0.393793	0.504208	0.95	-0.596712	1.3843	0.781012	527	0.435146	0.778292
OLINK_CTSZ	acute_cd8	13	OLINK_CTSZ	0.935775	0.319646	0.95	0.298418	1.57313	2.92753	71	0.00458787	0.0596423
OLINK_CTSZ	acute_cd8	13	acuity_maxn:OLINK_CTSZ	-0.466987	0.920473	0.95	-2.30236	1.36838	-0.507333	71	0.613493	0.814934
OLINK_CX3CL1	acute_cd8	1	OLINK_CX3CL1	-0.179064	0.0867735	0.95	-0.349438	-0.00868982	-2.06358	685	0.039434	0.185071
OLINK_CX3CL1	acute_cd8	1	acuity_maxn:OLINK_CX3CL1	-0.00588715	0.290182	0.95	-0.57564	0.563866	-0.0202878	685	0.98382	0.98382
OLINK_CX3CL1	acute_cd8	2	OLINK_CX3CL1	0.0546296	0.0674501	0.95	-0.0778024	0.187062	0.809927	690	0.418261	0.54374
OLINK_CX3CL1	acute_cd8	2	acuity_maxn:OLINK_CX3CL1	0.0725718	0.219662	0.95	-0.358713	0.503857	0.33038	690	0.741213	0.908486
OLINK_CX3CL1	acute_cd8	3	OLINK_CX3CL1	-0.0856063	0.0677374	0.95	-0.218602	0.0473896	-1.2638	691	0.206729	0.383926
OLINK_CX3CL1	acute_cd8	3	acuity_maxn:OLINK_CX3CL1	0.254669	0.220176	0.95	-0.177625	0.686964	1.15666	691	0.24781	0.505821
OLINK_CX3CL1	acute_cd8	4	OLINK_CX3CL1	-0.108182	0.0561613	0.95	-0.21845	0.00208507	-1.92628	690	0.0544797	0.185071
OLINK_CX3CL1	acute_cd8	4	acuity_maxn:OLINK_CX3CL1	0.129056	0.182547	0.95	-0.229358	0.487469	0.706973	690	0.479822	0.693076
OLINK_CX3CL1	acute_cd8	5	OLINK_CX3CL1	-0.0437102	0.0493569	0.95	-0.140618	0.0531973	-0.885595	691	0.376144	0.543319
OLINK_CX3CL1	acute_cd8	5	acuity_maxn:OLINK_CX3CL1	0.176466	0.160642	0.95	-0.138938	0.491871	1.09851	691	0.272365	0.505821
OLINK_CX3CL1	acute_cd8	6	OLINK_CX3CL1	0.108906	0.0691183	0.95	-0.026804	0.244616	1.57564	683	0.115571	0.292343
OLINK_CX3CL1	acute_cd8	6	acuity_maxn:OLINK_CX3CL1	-0.518523	0.225757	0.95	-0.961784	-0.075263	-2.29682	683	0.0219305	0.153856
OLINK_CX3CL1	acute_cd8	7	OLINK_CX3CL1	0.00592819	0.0746089	0.95	-0.140564	0.15242	0.0794569	679	0.936693	0.936693
OLINK_CX3CL1	acute_cd8	7	acuity_maxn:OLINK_CX3CL1	0.327673	0.244893	0.95	-0.153165	0.808511	1.33803	679	0.181336	0.494498
OLINK_CX3CL1	acute_cd8	8	OLINK_CX3CL1	0.129873	0.065062	0.95	0.00212645	0.25762	1.99615	679	0.0463168	0.185071
OLINK_CX3CL1	acute_cd8	8	acuity_maxn:OLINK_CX3CL1	-0.47843	0.21099	0.95	-0.892701	-0.0641588	-2.26755	679	0.0236702	0.153856
OLINK_CX3CL1	acute_cd8	9	OLINK_CX3CL1	0.0253687	0.110891	0.95	-0.192403	0.243141	0.228771	614	0.819123	0.887383
OLINK_CX3CL1	acute_cd8	9	acuity_maxn:OLINK_CX3CL1	0.0263184	0.408796	0.95	-0.776489	0.829125	0.0643802	614	0.948688	0.98382
OLINK_CX3CL1	acute_cd8	10	OLINK_CX3CL1	0.183421	0.0961697	0.95	-0.00543417	0.372277	1.90727	624	0.0569449	0.185071
OLINK_CX3CL1	acute_cd8	10	acuity_maxn:OLINK_CX3CL1	0.49011	0.34901	0.95	-0.195267	1.17549	1.40429	624	0.160731	0.494498
OLINK_CX3CL1	acute_cd8	11	OLINK_CX3CL1	0.0748427	0.0750609	0.95	-0.0725438	0.222229	0.997093	661	0.319084	0.518512
OLINK_CX3CL1	acute_cd8	11	acuity_maxn:OLINK_CX3CL1	0.319691	0.243786	0.95	-0.158997	0.79838	1.31136	661	0.190192	0.494498
OLINK_CX3CL1	acute_cd8	12	OLINK_CX3CL1	0.0440529	0.0984569	0.95	-0.149363	0.237469	0.447433	527	0.654746	0.773791
OLINK_CX3CL1	acute_cd8	12	acuity_maxn:OLINK_CX3CL1	0.0972793	0.330655	0.95	-0.552284	0.746842	0.294202	527	0.768719	0.908486
OLINK_CX3CL1	acute_cd8	13	OLINK_CX3CL1	0.44668	0.295389	0.95	-0.142309	1.03567	1.51218	71	0.134928	0.292343
OLINK_CX3CL1	acute_cd8	13	acuity_maxn:OLINK_CX3CL1	0.740002	0.742742	0.95	-0.740984	2.22099	0.996311	71	0.322483	0.524034
OLINK_CXADR	acute_cd8	1	OLINK_CXADR	-0.134289	0.0718776	0.95	-0.275416	0.00683751	-1.86831	685	0.0621461	0.23153
OLINK_CXADR	acute_cd8	1	acuity_maxn:OLINK_CXADR	0.156969	0.241302	0.95	-0.316812	0.63075	0.650507	685	0.515583	0.837822
OLINK_CXADR	acute_cd8	2	OLINK_CXADR	-0.0625272	0.0556316	0.95	-0.171755	0.0467004	-1.12395	690	0.261425	0.398976
OLINK_CXADR	acute_cd8	2	acuity_maxn:OLINK_CXADR	0.250632	0.18535	0.95	-0.113287	0.61455	1.3522	690	0.176753	0.574447
OLINK_CXADR	acute_cd8	3	OLINK_CXADR	0.00594773	0.0559122	0.95	-0.10383	0.115726	0.106376	691	0.915315	0.98248
OLINK_CXADR	acute_cd8	3	acuity_maxn:OLINK_CXADR	0.0706928	0.186308	0.95	-0.295105	0.43649	0.37944	691	0.704477	0.87538
OLINK_CXADR	acute_cd8	4	OLINK_CXADR	0.083542	0.0462394	0.95	-0.0072447	0.174329	1.80673	690	0.0712399	0.23153
OLINK_CXADR	acute_cd8	4	acuity_maxn:OLINK_CXADR	-0.324599	0.154075	0.95	-0.627111	-0.0220872	-2.10676	690	0.0354987	0.230741
OLINK_CXADR	acute_cd8	5	OLINK_CXADR	-0.0443263	0.0406766	0.95	-0.124191	0.0355383	-1.08972	691	0.276214	0.398976
OLINK_CXADR	acute_cd8	5	acuity_maxn:OLINK_CXADR	0.113104	0.135432	0.95	-0.152805	0.379013	0.835132	691	0.403932	0.837822
OLINK_CXADR	acute_cd8	6	OLINK_CXADR	-0.0677576	0.0571963	0.95	-0.180059	0.044544	-1.18465	683	0.236567	0.398976
OLINK_CXADR	acute_cd8	6	acuity_maxn:OLINK_CXADR	-0.0626667	0.189295	0.95	-0.434337	0.309003	-0.331053	683	0.740706	0.87538
OLINK_CXADR	acute_cd8	7	OLINK_CXADR	-0.0466012	0.0616099	0.95	-0.16757	0.0743676	-0.756391	679	0.449677	0.58458
OLINK_CXADR	acute_cd8	7	acuity_maxn:OLINK_CXADR	-0.0134838	0.206014	0.95	-0.417984	0.391016	-0.0654512	679	0.947834	0.947834
OLINK_CXADR	acute_cd8	8	OLINK_CXADR	0.148654	0.0536855	0.95	0.0432446	0.254063	2.76898	679	0.00577666	0.0750965
OLINK_CXADR	acute_cd8	8	acuity_maxn:OLINK_CXADR	-0.458003	0.177907	0.95	-0.807316	-0.108689	-2.57439	679	0.0102524	0.133281
OLINK_CXADR	acute_cd8	9	OLINK_CXADR	0.002005	0.0912676	0.95	-0.17723	0.18124	0.0219684	614	0.98248	0.98248
OLINK_CXADR	acute_cd8	9	acuity_maxn:OLINK_CXADR	-0.336005	0.345392	0.95	-1.0143	0.342288	-0.972823	614	0.331024	0.837822
OLINK_CXADR	acute_cd8	10	OLINK_CXADR	0.174021	0.0798625	0.95	0.0171895	0.330853	2.17901	624	0.0297042	0.193077
OLINK_CXADR	acute_cd8	10	acuity_maxn:OLINK_CXADR	-0.0428969	0.272902	0.95	-0.578815	0.493021	-0.157188	624	0.875148	0.947834
OLINK_CXADR	acute_cd8	11	OLINK_CXADR	-0.0785624	0.061677	0.95	-0.199669	0.0425441	-1.27377	661	0.203192	0.398976
OLINK_CXADR	acute_cd8	11	acuity_maxn:OLINK_CXADR	0.391556	0.211164	0.95	-0.0230775	0.806189	1.85427	661	0.0641454	0.277963
OLINK_CXADR	acute_cd8	12	OLINK_CXADR	0.0145808	0.0813797	0.95	-0.145288	0.174449	0.17917	527	0.857873	0.98248
OLINK_CXADR	acute_cd8	12	acuity_maxn:OLINK_CXADR	-0.199722	0.284391	0.95	-0.7584	0.358956	-0.70228	527	0.482814	0.837822
OLINK_CXADR	acute_cd8	13	OLINK_CXADR	0.312856	0.262392	0.95	-0.210339	0.83605	1.19232	71	0.237105	0.398976
OLINK_CXADR	acute_cd8	13	acuity_maxn:OLINK_CXADR	-0.297998	0.690235	0.95	-1.67429	1.07829	-0.431734	71	0.667243	0.87538
OLINK_CXCL10	acute_cd8	1	OLINK_CXCL10	0.120492	0.0509358	0.95	0.0204834	0.220502	2.36557	685	0.0182797	0.0297045
OLINK_CXCL10	acute_cd8	1	acuity_maxn:OLINK_CXCL10	-0.26982	0.160534	0.95	-0.585018	0.0453773	-1.68077	685	0.0932639	0.183207
OLINK_CXCL10	acute_cd8	2	OLINK_CXCL10	-0.00989259	0.0396573	0.95	-0.0877561	0.067971	-0.249452	690	0.803086	0.803086
OLINK_CXCL10	acute_cd8	2	acuity_maxn:OLINK_CXCL10	0.024241	0.123884	0.95	-0.218994	0.267476	0.195675	690	0.844922	0.846382
OLINK_CXCL10	acute_cd8	3	OLINK_CXCL10	0.118966	0.0395486	0.95	0.0413159	0.196616	3.00809	691	0.00272446	0.00885451
OLINK_CXCL10	acute_cd8	3	acuity_maxn:OLINK_CXCL10	-0.0586889	0.123645	0.95	-0.301455	0.184077	-0.474655	691	0.635183	0.825738
OLINK_CXCL10	acute_cd8	4	OLINK_CXCL10	-0.142825	0.032697	0.95	-0.207023	-0.0786278	-4.36815	690	1.44556e-05	0.000187922
OLINK_CXCL10	acute_cd8	4	acuity_maxn:OLINK_CXCL10	0.216288	0.10191	0.95	0.0161967	0.416379	2.12234	690	0.0341649	0.0888286
OLINK_CXCL10	acute_cd8	5	OLINK_CXCL10	0.0293521	0.0290473	0.95	-0.0276795	0.0863836	1.01049	691	0.312614	0.406398
OLINK_CXCL10	acute_cd8	5	acuity_maxn:OLINK_CXCL10	-0.0632628	0.0905082	0.95	-0.240967	0.114441	-0.698973	691	0.484804	0.700272
OLINK_CXCL10	acute_cd8	6	OLINK_CXCL10	0.137741	0.0403146	0.95	0.0585856	0.216897	3.41665	683	0.000671534	0.00290998
OLINK_CXCL10	acute_cd8	6	acuity_maxn:OLINK_CXCL10	-0.393072	0.125899	0.95	-0.640267	-0.145876	-3.12212	683	0.0018713	0.00608173
OLINK_CXCL10	acute_cd8	7	OLINK_CXCL10	-0.151976	0.0434144	0.95	-0.237219	-0.0667335	-3.50059	679	0.000494587	0.00290998
OLINK_CXCL10	acute_cd8	7	acuity_maxn:OLINK_CXCL10	0.54484	0.136635	0.95	0.276562	0.813119	3.98755	679	7.40017e-05	0.000481011
OLINK_CXCL10	acute_cd8	8	OLINK_CXCL10	-0.0928371	0.0383242	0.95	-0.168085	-0.0175889	-2.42241	679	0.0156785	0.0297045
OLINK_CXCL10	acute_cd8	8	acuity_maxn:OLINK_CXCL10	0.0231206	0.119294	0.95	-0.211109	0.257351	0.193811	679	0.846382	0.846382
OLINK_CXCL10	acute_cd8	9	OLINK_CXCL10	-0.11102	0.0660353	0.95	-0.240702	0.0186626	-1.68122	614	0.0932287	0.134664
OLINK_CXCL10	acute_cd8	9	acuity_maxn:OLINK_CXCL10	0.300493	0.210826	0.95	-0.113536	0.714521	1.42531	614	0.154576	0.251187
OLINK_CXCL10	acute_cd8	10	OLINK_CXCL10	-0.163786	0.0570346	0.95	-0.275789	-0.0517831	-2.8717	624	0.00422132	0.0109754
OLINK_CXCL10	acute_cd8	10	acuity_maxn:OLINK_CXCL10	0.787642	0.18317	0.95	0.427938	1.14735	4.30006	624	1.9812e-05	0.000257556
OLINK_CXCL10	acute_cd8	11	OLINK_CXCL10	-0.10398	0.0439388	0.95	-0.190257	-0.0177038	-2.36648	661	0.0182456	0.0297045
OLINK_CXCL10	acute_cd8	11	acuity_maxn:OLINK_CXCL10	0.484147	0.137543	0.95	0.214074	0.75422	3.51998	661	0.000461215	0.0019986
OLINK_CXCL10	acute_cd8	12	OLINK_CXCL10	0.0401987	0.0544664	0.95	-0.0667993	0.147197	0.738045	527	0.460816	0.499217
OLINK_CXCL10	acute_cd8	12	acuity_maxn:OLINK_CXCL10	0.284933	0.172232	0.95	-0.0534118	0.623278	1.65436	527	0.0986499	0.183207
OLINK_CXCL10	acute_cd8	13	OLINK_CXCL10	0.151952	0.184648	0.95	-0.216225	0.52013	0.82293	71	0.413303	0.488449
OLINK_CXCL10	acute_cd8	13	acuity_maxn:OLINK_CXCL10	-0.144714	0.550077	0.95	-1.24154	0.952108	-0.263079	71	0.793252	0.846382
OLINK_CXCL11	acute_cd8	1	OLINK_CXCL11	0.102141	0.0547161	0.95	-0.00529009	0.209573	1.86675	685	0.0623634	0.115818
OLINK_CXCL11	acute_cd8	1	acuity_maxn:OLINK_CXCL11	-0.224139	0.203709	0.95	-0.624107	0.17583	-1.10029	685	0.271592	0.58845
OLINK_CXCL11	acute_cd8	2	OLINK_CXCL11	-0.132698	0.0422603	0.95	-0.215672	-0.0497237	-3.14001	690	0.0017615	0.0114498
OLINK_CXCL11	acute_cd8	2	acuity_maxn:OLINK_CXCL11	0.0145934	0.15674	0.95	-0.293152	0.322339	0.0931055	690	0.925847	0.988225
OLINK_CXCL11	acute_cd8	3	OLINK_CXCL11	0.170856	0.042237	0.95	0.0879276	0.253784	4.04517	691	5.81805e-05	0.000756347
OLINK_CXCL11	acute_cd8	3	acuity_maxn:OLINK_CXCL11	-0.093608	0.15669	0.95	-0.401253	0.214037	-0.59741	691	0.55043	0.715558
OLINK_CXCL11	acute_cd8	4	OLINK_CXCL11	-0.0548514	0.0354381	0.95	-0.124431	0.0147281	-1.54781	690	0.122127	0.198457
OLINK_CXCL11	acute_cd8	4	acuity_maxn:OLINK_CXCL11	0.113209	0.13136	0.95	-0.144704	0.371122	0.861825	690	0.389083	0.715558
OLINK_CXCL11	acute_cd8	5	OLINK_CXCL11	0.00722917	0.031088	0.95	-0.053809	0.0682674	0.232539	691	0.816188	0.919821
OLINK_CXCL11	acute_cd8	5	acuity_maxn:OLINK_CXCL11	-0.175648	0.115268	0.95	-0.401966	0.0506689	-1.52383	691	0.128009	0.332824
OLINK_CXCL11	acute_cd8	6	OLINK_CXCL11	0.122673	0.0433597	0.95	0.0375389	0.207807	2.8292	683	0.00480342	0.0208148
OLINK_CXCL11	acute_cd8	6	acuity_maxn:OLINK_CXCL11	-0.332639	0.162292	0.95	-0.65129	-0.0139884	-2.04964	683	0.0407813	0.132539
OLINK_CXCL11	acute_cd8	7	OLINK_CXCL11	-0.103608	0.0466887	0.95	-0.19528	-0.0119368	-2.21913	679	0.0268076	0.0580831
OLINK_CXCL11	acute_cd8	7	acuity_maxn:OLINK_CXCL11	0.583634	0.175797	0.95	0.238463	0.928804	3.31993	679	0.000948543	0.00616553
OLINK_CXCL11	acute_cd8	8	OLINK_CXCL11	-0.00561059	0.0412726	0.95	-0.0866478	0.0754267	-0.13594	679	0.891909	0.919821
OLINK_CXCL11	acute_cd8	8	acuity_maxn:OLINK_CXCL11	0.0977696	0.152617	0.95	-0.201889	0.397428	0.640619	679	0.521986	0.715558
OLINK_CXCL11	acute_cd8	9	OLINK_CXCL11	-0.0679556	0.0701036	0.95	-0.205627	0.0697163	-0.969359	614	0.332748	0.432572
OLINK_CXCL11	acute_cd8	9	acuity_maxn:OLINK_CXCL11	0.199867	0.269945	0.95	-0.33026	0.729995	0.740401	614	0.45934	0.715558
OLINK_CXCL11	acute_cd8	10	OLINK_CXCL11	-0.138729	0.0602258	0.95	-0.256999	-0.0204591	-2.30348	624	0.0215797	0.0570772
OLINK_CXCL11	acute_cd8	10	acuity_maxn:OLINK_CXCL11	0.861596	0.231239	0.95	0.407495	1.3157	3.726	624	0.000212196	0.00275855
OLINK_CXCL11	acute_cd8	11	OLINK_CXCL11	-0.108685	0.0473241	0.95	-0.201609	-0.0157614	-2.29661	661	0.0219528	0.0570772
OLINK_CXCL11	acute_cd8	11	acuity_maxn:OLINK_CXCL11	0.366202	0.174247	0.95	0.0240569	0.708347	2.10162	661	0.0359644	0.132539
OLINK_CXCL11	acute_cd8	12	OLINK_CXCL11	0.00606681	0.060242	0.95	-0.112277	0.124411	0.100707	527	0.919821	0.919821
OLINK_CXCL11	acute_cd8	12	acuity_maxn:OLINK_CXCL11	-0.00341123	0.231023	0.95	-0.45725	0.450427	-0.0147658	527	0.988225	0.988225
OLINK_CXCL11	acute_cd8	13	OLINK_CXCL11	0.250317	0.168234	0.95	-0.0851323	0.585765	1.48791	71	0.141203	0.20396
OLINK_CXCL11	acute_cd8	13	acuity_maxn:OLINK_CXCL11	-0.205162	0.52152	0.95	-1.24504	0.834719	-0.393392	71	0.695209	0.82161
OLINK_CXCL12	acute_cd8	1	OLINK_CXCL12	-0.132178	0.107927	0.95	-0.344085	0.0797289	-1.2247	685	0.221109	0.542766
OLINK_CXCL12	acute_cd8	1	acuity_maxn:OLINK_CXCL12	0.14878	0.380113	0.95	-0.597546	0.895105	0.391409	685	0.695616	0.753584
OLINK_CXCL12	acute_cd8	2	OLINK_CXCL12	0.0708495	0.0832628	0.95	-0.0926293	0.234328	0.850914	690	0.395112	0.570718
OLINK_CXCL12	acute_cd8	2	acuity_maxn:OLINK_CXCL12	-0.0810116	0.287909	0.95	-0.646295	0.484272	-0.281379	690	0.778504	0.778504
OLINK_CXCL12	acute_cd8	3	OLINK_CXCL12	-0.159075	0.0833302	0.95	-0.322685	0.00453595	-1.90897	691	0.05668	0.333328
OLINK_CXCL12	acute_cd8	3	acuity_maxn:OLINK_CXCL12	0.403159	0.287929	0.95	-0.162161	0.968479	1.4002	691	0.161901	0.629822
OLINK_CXCL12	acute_cd8	4	OLINK_CXCL12	0.121113	0.0689702	0.95	-0.0143034	0.25653	1.75602	690	0.0795282	0.333328
OLINK_CXCL12	acute_cd8	4	acuity_maxn:OLINK_CXCL12	0.264453	0.24122	0.95	-0.209159	0.738066	1.09632	690	0.273322	0.629822
OLINK_CXCL12	acute_cd8	5	OLINK_CXCL12	-0.143897	0.06058	0.95	-0.26284	-0.0249536	-2.37532	691	0.0178059	0.231476
OLINK_CXCL12	acute_cd8	5	acuity_maxn:OLINK_CXCL12	0.131733	0.209172	0.95	-0.278956	0.542422	0.629784	691	0.529044	0.727581
OLINK_CXCL12	acute_cd8	6	OLINK_CXCL12	0.0977457	0.0849892	0.95	-0.0691258	0.264617	1.1501	683	0.250507	0.542766
OLINK_CXCL12	acute_cd8	6	acuity_maxn:OLINK_CXCL12	-0.469339	0.294094	0.95	-1.04677	0.108097	-1.59588	683	0.110978	0.629822
OLINK_CXCL12	acute_cd8	7	OLINK_CXCL12	-0.149928	0.0917122	0.95	-0.330001	0.030146	-1.63476	679	0.102563	0.333328
OLINK_CXCL12	acute_cd8	7	acuity_maxn:OLINK_CXCL12	0.227787	0.320449	0.95	-0.401402	0.856976	0.710838	679	0.477429	0.727581
OLINK_CXCL12	acute_cd8	8	OLINK_CXCL12	0.0804381	0.0805339	0.95	-0.0776874	0.238564	0.99881	679	0.318242	0.570718
OLINK_CXCL12	acute_cd8	8	acuity_maxn:OLINK_CXCL12	-0.29616	0.280783	0.95	-0.847468	0.255148	-1.05476	679	0.291908	0.629822
OLINK_CXCL12	acute_cd8	9	OLINK_CXCL12	0.128282	0.137785	0.95	-0.142305	0.398868	0.931029	614	0.352204	0.570718
OLINK_CXCL12	acute_cd8	9	acuity_maxn:OLINK_CXCL12	0.481482	0.503315	0.95	-0.506946	1.46991	0.956621	614	0.339135	0.629822
OLINK_CXCL12	acute_cd8	10	OLINK_CXCL12	0.0629516	0.120534	0.95	-0.17375	0.299654	0.522271	624	0.601667	0.782167
OLINK_CXCL12	acute_cd8	10	acuity_maxn:OLINK_CXCL12	0.189684	0.435916	0.95	-0.666357	1.04572	0.435138	624	0.663613	0.753584
OLINK_CXCL12	acute_cd8	11	OLINK_CXCL12	0.0218911	0.0925124	0.95	-0.159762	0.203545	0.236629	661	0.813018	0.88077
OLINK_CXCL12	acute_cd8	11	acuity_maxn:OLINK_CXCL12	0.18843	0.322867	0.95	-0.445538	0.822398	0.583616	661	0.559678	0.727581
OLINK_CXCL12	acute_cd8	12	OLINK_CXCL12	-0.0121393	0.112908	0.95	-0.233945	0.209666	-0.107515	527	0.914421	0.914421
OLINK_CXCL12	acute_cd8	12	acuity_maxn:OLINK_CXCL12	-0.453464	0.404879	0.95	-1.24884	0.341911	-1.12	527	0.263225	0.629822
OLINK_CXCL12	acute_cd8	13	OLINK_CXCL12	-0.101912	0.26932	0.95	-0.638921	0.435096	-0.378406	71	0.706258	0.834669
OLINK_CXCL12	acute_cd8	13	acuity_maxn:OLINK_CXCL12	1.6805	0.855321	0.95	-0.0249573	3.38597	1.96476	71	0.0533555	0.629822
OLINK_CXCL13	acute_cd8	1	OLINK_CXCL13	-0.0373656	0.0595243	0.95	-0.154238	0.0795064	-0.627736	685	0.530386	0.64936
OLINK_CXCL13	acute_cd8	1	acuity_maxn:OLINK_CXCL13	-0.441575	0.205348	0.95	-0.844761	-0.0383889	-2.15038	685	0.0318746	0.206973
OLINK_CXCL13	acute_cd8	2	OLINK_CXCL13	0.0277554	0.0463465	0.95	-0.0632417	0.118752	0.598867	690	0.549458	0.64936
OLINK_CXCL13	acute_cd8	2	acuity_maxn:OLINK_CXCL13	0.172309	0.158414	0.95	-0.138723	0.483342	1.08771	690	0.277102	0.491943
OLINK_CXCL13	acute_cd8	3	OLINK_CXCL13	-0.0671657	0.0464578	0.95	-0.158381	0.0240496	-1.44574	691	0.148704	0.241645
OLINK_CXCL13	acute_cd8	3	acuity_maxn:OLINK_CXCL13	0.154281	0.159276	0.95	-0.158442	0.467004	0.968642	691	0.333063	0.491943
OLINK_CXCL13	acute_cd8	4	OLINK_CXCL13	-0.00276114	0.0386155	0.95	-0.0785792	0.0730569	-0.0715034	690	0.943018	0.943018
OLINK_CXCL13	acute_cd8	4	acuity_maxn:OLINK_CXCL13	0.124233	0.132174	0.95	-0.135279	0.383745	0.939916	690	0.347589	0.491943
OLINK_CXCL13	acute_cd8	5	OLINK_CXCL13	-0.0314151	0.0338874	0.95	-0.0979498	0.0351196	-0.927042	691	0.354228	0.511663
OLINK_CXCL13	acute_cd8	5	acuity_maxn:OLINK_CXCL13	0.0373329	0.115702	0.95	-0.189837	0.264503	0.322664	691	0.747047	0.809301
OLINK_CXCL13	acute_cd8	6	OLINK_CXCL13	0.110414	0.0472935	0.95	0.0175558	0.203272	2.33465	683	0.0198505	0.0860187
OLINK_CXCL13	acute_cd8	6	acuity_maxn:OLINK_CXCL13	-0.454265	0.160609	0.95	-0.769611	-0.138919	-2.8284	683	0.00481529	0.0625988
OLINK_CXCL13	acute_cd8	7	OLINK_CXCL13	-0.100532	0.051199	0.95	-0.201059	-4.31101e-06	-1.96355	679	0.0499902	0.123691
OLINK_CXCL13	acute_cd8	7	acuity_maxn:OLINK_CXCL13	0.156281	0.177312	0.95	-0.191864	0.504426	0.881392	679	0.378418	0.491943
OLINK_CXCL13	acute_cd8	8	OLINK_CXCL13	0.120266	0.0450136	0.95	0.0318832	0.208648	2.67176	679	0.00772629	0.0860187
OLINK_CXCL13	acute_cd8	8	acuity_maxn:OLINK_CXCL13	-0.148818	0.152759	0.95	-0.448756	0.151119	-0.974202	679	0.330303	0.491943
OLINK_CXCL13	acute_cd8	9	OLINK_CXCL13	-0.147031	0.077132	0.95	-0.298505	0.00444382	-1.90622	614	0.057088	0.123691
OLINK_CXCL13	acute_cd8	9	acuity_maxn:OLINK_CXCL13	0.266184	0.284748	0.95	-0.293013	0.825381	0.934806	614	0.350256	0.491943
OLINK_CXCL13	acute_cd8	10	OLINK_CXCL13	-0.13301	0.0682927	0.95	-0.267121	0.00110187	-1.94764	624	0.0519064	0.123691
OLINK_CXCL13	acute_cd8	10	acuity_maxn:OLINK_CXCL13	0.484719	0.244391	0.95	0.00479149	0.964647	1.98338	624	0.047763	0.206973
OLINK_CXCL13	acute_cd8	11	OLINK_CXCL13	-0.022541	0.0519229	0.95	-0.124495	0.0794128	-0.434124	661	0.66434	0.719702
OLINK_CXCL13	acute_cd8	11	acuity_maxn:OLINK_CXCL13	0.0886275	0.18181	0.95	-0.268367	0.445622	0.487473	661	0.626085	0.739918
OLINK_CXCL13	acute_cd8	12	OLINK_CXCL13	0.0912969	0.0613901	0.95	-0.0293024	0.211896	1.48716	527	0.13757	0.241645
OLINK_CXCL13	acute_cd8	12	acuity_maxn:OLINK_CXCL13	-0.0152935	0.230034	0.95	-0.46719	0.436603	-0.0664835	527	0.947018	0.947018
OLINK_CXCL13	acute_cd8	13	OLINK_CXCL13	0.454561	0.181593	0.95	0.0924743	0.816648	2.50318	71	0.0146104	0.0860187
OLINK_CXCL13	acute_cd8	13	acuity_maxn:OLINK_CXCL13	-0.641428	0.553277	0.95	-1.74463	0.461774	-1.15933	71	0.250207	0.491943
OLINK_CXCL14	acute_cd8	1	OLINK_CXCL14	-0.0188735	0.0813074	0.95	-0.178515	0.140768	-0.232126	685	0.81651	0.997708
OLINK_CXCL14	acute_cd8	1	acuity_maxn:OLINK_CXCL14	-0.883496	0.393322	0.95	-1.65576	-0.111235	-2.24624	685	0.0250064	0.108361
OLINK_CXCL14	acute_cd8	2	OLINK_CXCL14	0.137223	0.0628492	0.95	0.0138245	0.260622	2.18337	690	0.0293447	0.19074
OLINK_CXCL14	acute_cd8	2	acuity_maxn:OLINK_CXCL14	0.427079	0.304331	0.95	-0.170446	1.0246	1.40334	690	0.160966	0.298936
OLINK_CXCL14	acute_cd8	3	OLINK_CXCL14	-0.0961801	0.0632498	0.95	-0.220365	0.0280048	-1.52064	691	0.128808	0.418626
OLINK_CXCL14	acute_cd8	3	acuity_maxn:OLINK_CXCL14	0.574703	0.306023	0.95	-0.0261431	1.17555	1.87797	691	0.0608056	0.146142
OLINK_CXCL14	acute_cd8	4	OLINK_CXCL14	0.0153523	0.0525733	0.95	-0.0878705	0.118575	0.292017	690	0.770361	0.997708
OLINK_CXCL14	acute_cd8	4	acuity_maxn:OLINK_CXCL14	-0.469431	0.256303	0.95	-0.972659	0.0337967	-1.83155	690	0.0674501	0.146142
OLINK_CXCL14	acute_cd8	5	OLINK_CXCL14	-0.0251068	0.0461858	0.95	-0.115788	0.0655745	-0.543604	691	0.586889	0.997708
OLINK_CXCL14	acute_cd8	5	acuity_maxn:OLINK_CXCL14	-0.116955	0.223287	0.95	-0.555359	0.321448	-0.523788	691	0.600594	0.650643
OLINK_CXCL14	acute_cd8	6	OLINK_CXCL14	-0.000886446	0.0642969	0.95	-0.12713	0.125357	-0.0137868	683	0.989004	0.997708
OLINK_CXCL14	acute_cd8	6	acuity_maxn:OLINK_CXCL14	-0.875696	0.310698	0.95	-1.48573	-0.265659	-2.81848	683	0.00496477	0.064542
OLINK_CXCL14	acute_cd8	7	OLINK_CXCL14	-0.181178	0.069367	0.95	-0.317378	-0.0449784	-2.61188	679	0.00920372	0.119648
OLINK_CXCL14	acute_cd8	7	acuity_maxn:OLINK_CXCL14	0.4386	0.33656	0.95	-0.222224	1.09942	1.30318	679	0.192954	0.307407
OLINK_CXCL14	acute_cd8	8	OLINK_CXCL14	0.00189311	0.0608141	0.95	-0.117513	0.121299	0.0311295	679	0.975175	0.997708
OLINK_CXCL14	acute_cd8	8	acuity_maxn:OLINK_CXCL14	-0.708282	0.294388	0.95	-1.2863	-0.130261	-2.40595	679	0.016397	0.10658
OLINK_CXCL14	acute_cd8	9	OLINK_CXCL14	-0.169348	0.102048	0.95	-0.369753	0.031057	-1.6595	614	0.0975262	0.418626
OLINK_CXCL14	acute_cd8	9	acuity_maxn:OLINK_CXCL14	0.35662	0.511873	0.95	-0.648616	1.36185	0.696695	614	0.486258	0.574668
OLINK_CXCL14	acute_cd8	10	OLINK_CXCL14	0.000278313	0.0968518	0.95	-0.189917	0.190473	0.0028736	624	0.997708	0.997708
OLINK_CXCL14	acute_cd8	10	acuity_maxn:OLINK_CXCL14	0.557489	0.447021	0.95	-0.320358	1.43534	1.24712	624	0.212821	0.307407
OLINK_CXCL14	acute_cd8	11	OLINK_CXCL14	-0.0067555	0.0698973	0.95	-0.144003	0.130492	-0.096649	661	0.923034	0.997708
OLINK_CXCL14	acute_cd8	11	acuity_maxn:OLINK_CXCL14	-0.00161807	0.345639	0.95	-0.680301	0.677065	-0.00468139	661	0.996266	0.996266
OLINK_CXCL14	acute_cd8	12	OLINK_CXCL14	0.0125053	0.0822559	0.95	-0.149084	0.174095	0.152029	527	0.879222	0.997708
OLINK_CXCL14	acute_cd8	12	acuity_maxn:OLINK_CXCL14	-0.314687	0.439257	0.95	-1.1776	0.548222	-0.716408	527	0.474057	0.574668
OLINK_CXCL14	acute_cd8	13	OLINK_CXCL14	0.231628	0.206214	0.95	-0.17955	0.642806	1.12324	71	0.265118	0.689308
OLINK_CXCL14	acute_cd8	13	acuity_maxn:OLINK_CXCL14	1.84978	0.9017	0.95	0.051837	3.64771	2.05143	71	0.0439152	0.142724
OLINK_CXCL16	acute_cd8	1	OLINK_CXCL16	0.03312	0.115758	0.95	-0.194163	0.260402	0.286114	685	0.774877	0.810956
OLINK_CXCL16	acute_cd8	1	acuity_maxn:OLINK_CXCL16	-0.323269	0.374453	0.95	-1.05848	0.411945	-0.86331	685	0.388269	0.835187
OLINK_CXCL16	acute_cd8	2	OLINK_CXCL16	-0.0788762	0.0896262	0.95	-0.254849	0.0970965	-0.880058	690	0.379134	0.645978
OLINK_CXCL16	acute_cd8	2	acuity_maxn:OLINK_CXCL16	-0.00464867	0.288735	0.95	-0.571554	0.562257	-0.0161001	690	0.987159	0.987159
OLINK_CXCL16	acute_cd8	3	OLINK_CXCL16	-0.0683864	0.0899349	0.95	-0.244965	0.108192	-0.760398	691	0.447276	0.645978
OLINK_CXCL16	acute_cd8	3	acuity_maxn:OLINK_CXCL16	0.298489	0.28847	0.95	-0.267895	0.864872	1.03473	691	0.301157	0.783009
OLINK_CXCL16	acute_cd8	4	OLINK_CXCL16	0.0452219	0.0746189	0.95	-0.101286	0.191729	0.606037	690	0.544689	0.645978
OLINK_CXCL16	acute_cd8	4	acuity_maxn:OLINK_CXCL16	0.0808146	0.2396	0.95	-0.389617	0.551247	0.33729	690	0.736001	0.915739
OLINK_CXCL16	acute_cd8	5	OLINK_CXCL16	-0.109449	0.0653541	0.95	-0.237765	0.0188676	-1.6747	691	0.0944447	0.40926
OLINK_CXCL16	acute_cd8	5	acuity_maxn:OLINK_CXCL16	0.116947	0.210234	0.95	-0.295827	0.52972	0.55627	691	0.578207	0.835187
OLINK_CXCL16	acute_cd8	6	OLINK_CXCL16	0.105708	0.0930221	0.95	-0.0769353	0.288352	1.13638	683	0.256197	0.645934
OLINK_CXCL16	acute_cd8	6	acuity_maxn:OLINK_CXCL16	-0.0848291	0.296458	0.95	-0.666908	0.49725	-0.286142	683	0.774856	0.915739
OLINK_CXCL16	acute_cd8	7	OLINK_CXCL16	-0.186633	0.0990158	0.95	-0.381047	0.00778057	-1.88488	679	0.0598722	0.389169
OLINK_CXCL16	acute_cd8	7	acuity_maxn:OLINK_CXCL16	1.04243	0.322442	0.95	0.409326	1.67553	3.23292	679	0.00128459	0.0166997
OLINK_CXCL16	acute_cd8	8	OLINK_CXCL16	0.09095	0.0873457	0.95	-0.0805501	0.26245	1.04126	679	0.298123	0.645934
OLINK_CXCL16	acute_cd8	8	acuity_maxn:OLINK_CXCL16	-0.468759	0.278898	0.95	-1.01637	0.0788483	-1.68075	679	0.0932713	0.303132
OLINK_CXCL16	acute_cd8	9	OLINK_CXCL16	-0.106438	0.150276	0.95	-0.401555	0.188678	-0.708286	614	0.479036	0.645978
OLINK_CXCL16	acute_cd8	9	acuity_maxn:OLINK_CXCL16	0.31007	0.511647	0.95	-0.69472	1.31486	0.606024	614	0.544723	0.835187
OLINK_CXCL16	acute_cd8	10	OLINK_CXCL16	0.0309731	0.129435	0.95	-0.223208	0.285154	0.239295	624	0.810956	0.810956
OLINK_CXCL16	acute_cd8	10	acuity_maxn:OLINK_CXCL16	1.17919	0.435852	0.95	0.323273	2.0351	2.70548	624	0.00700694	0.0455451
OLINK_CXCL16	acute_cd8	11	OLINK_CXCL16	-0.129099	0.100663	0.95	-0.326757	0.0685585	-1.28249	661	0.20012	0.645934
OLINK_CXCL16	acute_cd8	11	acuity_maxn:OLINK_CXCL16	0.62734	0.330773	0.95	-0.0221523	1.27683	1.89659	661	0.058318	0.252711
OLINK_CXCL16	acute_cd8	12	OLINK_CXCL16	0.0785434	0.130199	0.95	-0.177229	0.334316	0.603257	527	0.546597	0.645978
OLINK_CXCL16	acute_cd8	12	acuity_maxn:OLINK_CXCL16	0.0203992	0.414396	0.95	-0.793673	0.834471	0.0492264	527	0.960758	0.987159
OLINK_CXCL16	acute_cd8	13	OLINK_CXCL16	0.799783	0.362462	0.95	0.0770538	1.52251	2.20653	71	0.0305829	0.389169
OLINK_CXCL16	acute_cd8	13	acuity_maxn:OLINK_CXCL16	0.546472	0.866855	0.95	-1.18199	2.27493	0.630408	71	0.530452	0.835187
OLINK_CXCL17	acute_cd8	1	OLINK_CXCL17	0.0517513	0.0887559	0.95	-0.122515	0.226018	0.583075	685	0.560035	0.606704
OLINK_CXCL17	acute_cd8	1	acuity_maxn:OLINK_CXCL17	-0.71466	0.283086	0.95	-1.27048	-0.158839	-2.52453	685	0.01181	0.0767652
OLINK_CXCL17	acute_cd8	2	OLINK_CXCL17	0.0449688	0.0692249	0.95	-0.0909479	0.180886	0.649605	690	0.516164	0.606704
OLINK_CXCL17	acute_cd8	2	acuity_maxn:OLINK_CXCL17	-0.124467	0.216858	0.95	-0.550248	0.301314	-0.573957	690	0.566184	0.741602
OLINK_CXCL17	acute_cd8	3	OLINK_CXCL17	-0.12658	0.0690909	0.95	-0.262233	0.00907364	-1.83207	691	0.0673706	0.218955
OLINK_CXCL17	acute_cd8	3	acuity_maxn:OLINK_CXCL17	0.338732	0.216659	0.95	-0.086658	0.764121	1.56343	691	0.118409	0.252854
OLINK_CXCL17	acute_cd8	4	OLINK_CXCL17	0.0862211	0.057401	0.95	-0.0264805	0.198923	1.50208	690	0.133533	0.347186
OLINK_CXCL17	acute_cd8	4	acuity_maxn:OLINK_CXCL17	0.0873279	0.179889	0.95	-0.265869	0.440524	0.485453	690	0.627509	0.741602
OLINK_CXCL17	acute_cd8	5	OLINK_CXCL17	-0.0495542	0.0504242	0.95	-0.148557	0.0494488	-0.982746	691	0.326076	0.529874
OLINK_CXCL17	acute_cd8	5	acuity_maxn:OLINK_CXCL17	0.0529317	0.157973	0.95	-0.257233	0.363096	0.335068	691	0.737676	0.799148
OLINK_CXCL17	acute_cd8	6	OLINK_CXCL17	0.306683	0.0700659	0.95	0.169113	0.444254	4.37707	683	1.39119e-05	0.000180855
OLINK_CXCL17	acute_cd8	6	acuity_maxn:OLINK_CXCL17	-0.385271	0.2192	0.95	-0.815659	0.0451164	-1.75762	683	0.07926	0.251152
OLINK_CXCL17	acute_cd8	7	OLINK_CXCL17	-0.0975598	0.0760644	0.95	-0.246909	0.0517898	-1.2826	679	0.200071	0.430708
OLINK_CXCL17	acute_cd8	7	acuity_maxn:OLINK_CXCL17	0.665637	0.239115	0.95	0.196143	1.13513	2.78375	679	0.0055229	0.0717977
OLINK_CXCL17	acute_cd8	8	OLINK_CXCL17	0.200381	0.0667232	0.95	0.0693726	0.33139	3.00317	679	0.00277003	0.0120035
OLINK_CXCL17	acute_cd8	8	acuity_maxn:OLINK_CXCL17	-0.160583	0.20813	0.95	-0.569239	0.248074	-0.771549	679	0.44065	0.716056
OLINK_CXCL17	acute_cd8	9	OLINK_CXCL17	-0.370187	0.117244	0.95	-0.600436	-0.139938	-3.1574	614	0.0016699	0.0108543
OLINK_CXCL17	acute_cd8	9	acuity_maxn:OLINK_CXCL17	0.882463	0.382691	0.95	0.130921	1.634	2.30594	614	0.0214462	0.0929335
OLINK_CXCL17	acute_cd8	10	OLINK_CXCL17	-0.118576	0.099095	0.95	-0.313177	0.0760237	-1.19659	624	0.23192	0.430708
OLINK_CXCL17	acute_cd8	10	acuity_maxn:OLINK_CXCL17	0.53866	0.323697	0.95	-0.097007	1.17433	1.66409	624	0.0965969	0.251152
OLINK_CXCL17	acute_cd8	11	OLINK_CXCL17	-0.0654831	0.0775027	0.95	-0.217664	0.086698	-0.844914	661	0.398465	0.57556
OLINK_CXCL17	acute_cd8	11	acuity_maxn:OLINK_CXCL17	0.135171	0.24486	0.95	-0.345626	0.615968	0.552034	661	0.581111	0.741602
OLINK_CXCL17	acute_cd8	12	OLINK_CXCL17	-0.0657317	0.0965222	0.95	-0.255347	0.123884	-0.681001	527	0.49617	0.606704
OLINK_CXCL17	acute_cd8	12	acuity_maxn:OLINK_CXCL17	-0.0601031	0.320322	0.95	-0.689367	0.569161	-0.187634	527	0.851236	0.851236
OLINK_CXCL17	acute_cd8	13	OLINK_CXCL17	0.0796688	0.244287	0.95	-0.407425	0.566762	0.326128	71	0.745287	0.745287
OLINK_CXCL17	acute_cd8	13	acuity_maxn:OLINK_CXCL17	0.820518	0.544337	0.95	-0.264859	1.90589	1.50737	71	0.136152	0.252854
OLINK_CXCL1	acute_cd8	1	OLINK_CXCL1	-0.0997998	0.0646347	0.95	-0.226706	0.0271061	-1.54406	685	0.123036	0.352399
OLINK_CXCL1	acute_cd8	1	acuity_maxn:OLINK_CXCL1	0.522193	0.24217	0.95	0.0467094	0.997677	2.15631	685	0.0314067	0.136096
OLINK_CXCL1	acute_cd8	2	OLINK_CXCL1	-0.116514	0.0500124	0.95	-0.214708	-0.018319	-2.3297	690	0.0201098	0.109704
OLINK_CXCL1	acute_cd8	2	acuity_maxn:OLINK_CXCL1	-0.028145	0.187995	0.95	-0.397257	0.340967	-0.149711	690	0.881036	0.954456
OLINK_CXCL1	acute_cd8	3	OLINK_CXCL1	0.112878	0.0503602	0.95	0.0140004	0.211755	2.24141	691	0.0253163	0.109704
OLINK_CXCL1	acute_cd8	3	acuity_maxn:OLINK_CXCL1	-0.234488	0.188593	0.95	-0.604772	0.135795	-1.24336	691	0.214158	0.464009
OLINK_CXCL1	acute_cd8	4	OLINK_CXCL1	0.00913661	0.0419206	0.95	-0.0731706	0.0914438	0.217951	690	0.827532	0.886894
OLINK_CXCL1	acute_cd8	4	acuity_maxn:OLINK_CXCL1	-0.0298176	0.159379	0.95	-0.342744	0.283109	-0.187086	690	0.851648	0.954456
OLINK_CXCL1	acute_cd8	5	OLINK_CXCL1	-0.0152505	0.0367666	0.95	-0.0874381	0.0569372	-0.414792	691	0.678423	0.886894
OLINK_CXCL1	acute_cd8	5	acuity_maxn:OLINK_CXCL1	-0.00101673	0.138211	0.95	-0.272381	0.270348	-0.00735633	691	0.994133	0.994133
OLINK_CXCL1	acute_cd8	6	OLINK_CXCL1	0.114999	0.0512457	0.95	0.0143809	0.215617	2.24407	683	0.0251475	0.109704
OLINK_CXCL1	acute_cd8	6	acuity_maxn:OLINK_CXCL1	-0.302032	0.191601	0.95	-0.67823	0.0741666	-1.57636	683	0.115407	0.300058
OLINK_CXCL1	acute_cd8	7	OLINK_CXCL1	-0.0766639	0.0560208	0.95	-0.186659	0.0333309	-1.36849	679	0.171611	0.352399
OLINK_CXCL1	acute_cd8	7	acuity_maxn:OLINK_CXCL1	0.473397	0.208496	0.95	0.064023	0.882771	2.27053	679	0.0234876	0.136096
OLINK_CXCL1	acute_cd8	8	OLINK_CXCL1	-0.0075105	0.0486453	0.95	-0.103024	0.0880029	-0.154393	679	0.877346	0.886894
OLINK_CXCL1	acute_cd8	8	acuity_maxn:OLINK_CXCL1	-0.120884	0.181721	0.95	-0.477687	0.235919	-0.665218	679	0.506137	0.822472
OLINK_CXCL1	acute_cd8	9	OLINK_CXCL1	0.1187	0.0815128	0.95	-0.0413774	0.278778	1.45622	614	0.145844	0.352399
OLINK_CXCL1	acute_cd8	9	acuity_maxn:OLINK_CXCL1	-0.110311	0.30703	0.95	-0.713267	0.492645	-0.359284	614	0.719506	0.949909
OLINK_CXCL1	acute_cd8	10	OLINK_CXCL1	-0.0102527	0.0720531	0.95	-0.151749	0.131243	-0.142293	624	0.886894	0.886894
OLINK_CXCL1	acute_cd8	10	acuity_maxn:OLINK_CXCL1	0.552242	0.281283	0.95	-0.000133738	1.10462	1.9633	624	0.0500553	0.16268
OLINK_CXCL1	acute_cd8	11	OLINK_CXCL1	0.0296898	0.0558038	0.95	-0.0798843	0.139264	0.53204	661	0.594877	0.886894
OLINK_CXCL1	acute_cd8	11	acuity_maxn:OLINK_CXCL1	0.0733712	0.213077	0.95	-0.345018	0.491761	0.344341	661	0.730699	0.949909
OLINK_CXCL1	acute_cd8	12	OLINK_CXCL1	0.0114352	0.0676807	0.95	-0.121522	0.144392	0.168959	527	0.865894	0.886894
OLINK_CXCL1	acute_cd8	12	acuity_maxn:OLINK_CXCL1	-0.229833	0.257938	0.95	-0.736546	0.276881	-0.891038	527	0.373315	0.6933
OLINK_CXCL1	acute_cd8	13	OLINK_CXCL1	0.20378	0.153914	0.95	-0.103115	0.510675	1.32399	71	0.189753	0.352399
OLINK_CXCL1	acute_cd8	13	acuity_maxn:OLINK_CXCL1	-1.34993	0.494894	0.95	-2.33673	-0.363143	-2.72772	71	0.00803063	0.104398
OLINK_CXCL3	acute_cd8	1	OLINK_CXCL3	0.0618537	0.0426005	0.95	-0.0217894	0.145497	1.45195	685	0.146973	0.37206
OLINK_CXCL3	acute_cd8	1	acuity_maxn:OLINK_CXCL3	-0.16423	0.170093	0.95	-0.498195	0.169736	-0.965532	685	0.334619	0.744696
OLINK_CXCL3	acute_cd8	2	OLINK_CXCL3	-0.110872	0.0326439	0.95	-0.174965	-0.0467789	-3.39641	690	0.000721904	0.00469238
OLINK_CXCL3	acute_cd8	2	acuity_maxn:OLINK_CXCL3	-0.0222126	0.130597	0.95	-0.278628	0.234203	-0.170085	690	0.864993	0.958753
OLINK_CXCL3	acute_cd8	3	OLINK_CXCL3	0.0540147	0.0330523	0.95	-0.0108802	0.11891	1.63422	691	0.102668	0.33367
OLINK_CXCL3	acute_cd8	3	acuity_maxn:OLINK_CXCL3	0.00683656	0.132139	0.95	-0.252606	0.266279	0.0517376	691	0.958753	0.958753
OLINK_CXCL3	acute_cd8	4	OLINK_CXCL3	0.0946783	0.0271974	0.95	0.0412787	0.148078	3.48115	690	0.000530709	0.00469238
OLINK_CXCL3	acute_cd8	4	acuity_maxn:OLINK_CXCL3	0.111714	0.108772	0.95	-0.101851	0.325278	1.02704	690	0.30476	0.744696
OLINK_CXCL3	acute_cd8	5	OLINK_CXCL3	-0.0263386	0.0241292	0.95	-0.073714	0.0210367	-1.09157	691	0.275404	0.505233
OLINK_CXCL3	acute_cd8	5	acuity_maxn:OLINK_CXCL3	-0.0911752	0.0962252	0.95	-0.280104	0.0977537	-0.947519	691	0.343706	0.744696
OLINK_CXCL3	acute_cd8	6	OLINK_CXCL3	0.0462646	0.0338159	0.95	-0.0201309	0.11266	1.36813	683	0.17172	0.37206
OLINK_CXCL3	acute_cd8	6	acuity_maxn:OLINK_CXCL3	-0.0179926	0.135439	0.95	-0.283919	0.247934	-0.132847	683	0.894354	0.958753
OLINK_CXCL3	acute_cd8	7	OLINK_CXCL3	0.00347462	0.0365211	0.95	-0.0682333	0.0751825	0.09514	679	0.924232	0.942896
OLINK_CXCL3	acute_cd8	7	acuity_maxn:OLINK_CXCL3	0.10715	0.148046	0.95	-0.183532	0.397833	0.723765	679	0.469459	0.856227
OLINK_CXCL3	acute_cd8	8	OLINK_CXCL3	0.0311803	0.0320835	0.95	-0.0318146	0.0941752	0.971847	679	0.331473	0.505233
OLINK_CXCL3	acute_cd8	8	acuity_maxn:OLINK_CXCL3	-0.137442	0.127716	0.95	-0.388207	0.113323	-1.07616	679	0.28224	0.744696
OLINK_CXCL3	acute_cd8	9	OLINK_CXCL3	-0.0514779	0.0550132	0.95	-0.159515	0.056559	-0.935737	614	0.349777	0.505233
OLINK_CXCL3	acute_cd8	9	acuity_maxn:OLINK_CXCL3	0.230099	0.224725	0.95	-0.211223	0.671421	1.02392	614	0.306278	0.744696
OLINK_CXCL3	acute_cd8	10	OLINK_CXCL3	-0.00339322	0.0473524	0.95	-0.0963825	0.0895961	-0.0716589	624	0.942896	0.942896
OLINK_CXCL3	acute_cd8	10	acuity_maxn:OLINK_CXCL3	0.0699086	0.197799	0.95	-0.318523	0.458341	0.353433	624	0.723883	0.941048
OLINK_CXCL3	acute_cd8	11	OLINK_CXCL3	-0.0622269	0.0364874	0.95	-0.133872	0.00941823	-1.70544	661	0.0885829	0.33367
OLINK_CXCL3	acute_cd8	11	acuity_maxn:OLINK_CXCL3	-0.0834642	0.146879	0.95	-0.37187	0.204941	-0.568252	661	0.570057	0.856227
OLINK_CXCL3	acute_cd8	12	OLINK_CXCL3	-0.035056	0.0456317	0.95	-0.124698	0.0545863	-0.768238	527	0.44269	0.575497
OLINK_CXCL3	acute_cd8	12	acuity_maxn:OLINK_CXCL3	-0.184606	0.186845	0.95	-0.551658	0.182447	-0.988014	527	0.323599	0.744696
OLINK_CXCL3	acute_cd8	13	OLINK_CXCL3	-0.0463704	0.110312	0.95	-0.266326	0.173585	-0.420357	71	0.675494	0.798311
OLINK_CXCL3	acute_cd8	13	acuity_maxn:OLINK_CXCL3	-0.214729	0.399679	0.95	-1.01167	0.582209	-0.537253	71	0.592772	0.856227
OLINK_CXCL5	acute_cd8	1	OLINK_CXCL5	0.157609	0.0433322	0.95	0.0725288	0.242689	3.63722	685	0.000296294	0.00385182
OLINK_CXCL5	acute_cd8	1	acuity_maxn:OLINK_CXCL5	-0.362983	0.176451	0.95	-0.709433	-0.0165326	-2.05713	685	0.040052	0.336484
OLINK_CXCL5	acute_cd8	2	OLINK_CXCL5	-0.114974	0.0337085	0.95	-0.181157	-0.0487902	-3.41082	690	0.000685415	0.0044552
OLINK_CXCL5	acute_cd8	2	acuity_maxn:OLINK_CXCL5	0.152355	0.137339	0.95	-0.117298	0.422008	1.10933	690	0.267673	0.69595
OLINK_CXCL5	acute_cd8	3	OLINK_CXCL5	0.097017	0.0338436	0.95	0.0305684	0.163466	2.86663	691	0.00427496	0.0185248
OLINK_CXCL5	acute_cd8	3	acuity_maxn:OLINK_CXCL5	-0.243731	0.137926	0.95	-0.514536	0.0270732	-1.76712	691	0.0776503	0.336484
OLINK_CXCL5	acute_cd8	4	OLINK_CXCL5	0.0709633	0.0280926	0.95	0.0158061	0.126121	2.52605	690	0.011758	0.0382134
OLINK_CXCL5	acute_cd8	4	acuity_maxn:OLINK_CXCL5	0.0821698	0.114497	0.95	-0.142635	0.306975	0.717657	690	0.473212	0.744341
OLINK_CXCL5	acute_cd8	5	OLINK_CXCL5	-0.0371468	0.0246599	0.95	-0.0855642	0.0112706	-1.50636	691	0.132431	0.2152
OLINK_CXCL5	acute_cd8	5	acuity_maxn:OLINK_CXCL5	-0.178571	0.100427	0.95	-0.375749	0.0186069	-1.77812	691	0.0758231	0.336484
OLINK_CXCL5	acute_cd8	6	OLINK_CXCL5	-0.02069	0.0347858	0.95	-0.0889899	0.0476099	-0.594783	683	0.552186	0.598201
OLINK_CXCL5	acute_cd8	6	acuity_maxn:OLINK_CXCL5	0.0920229	0.141372	0.95	-0.185554	0.369599	0.650926	683	0.515313	0.744341
OLINK_CXCL5	acute_cd8	7	OLINK_CXCL5	-0.00632927	0.0374863	0.95	-0.0799323	0.0672738	-0.168842	679	0.865971	0.865971
OLINK_CXCL5	acute_cd8	7	acuity_maxn:OLINK_CXCL5	0.0391848	0.155363	0.95	-0.265865	0.344234	0.252214	679	0.800952	0.800952
OLINK_CXCL5	acute_cd8	8	OLINK_CXCL5	0.0214151	0.0329646	0.95	-0.0433098	0.08614	0.649639	679	0.516145	0.598201
OLINK_CXCL5	acute_cd8	8	acuity_maxn:OLINK_CXCL5	0.0638293	0.13398	0.95	-0.199235	0.326894	0.47641	679	0.633936	0.800952
OLINK_CXCL5	acute_cd8	9	OLINK_CXCL5	-0.0651404	0.0562789	0.95	-0.175663	0.0453821	-1.15746	614	0.247536	0.357552
OLINK_CXCL5	acute_cd8	9	acuity_maxn:OLINK_CXCL5	0.162662	0.229595	0.95	-0.288224	0.613548	0.708476	614	0.478919	0.744341
OLINK_CXCL5	acute_cd8	10	OLINK_CXCL5	-0.0737592	0.0482278	0.95	-0.168468	0.0209493	-1.52939	624	0.126674	0.2152
OLINK_CXCL5	acute_cd8	10	acuity_maxn:OLINK_CXCL5	0.0845218	0.203751	0.95	-0.315599	0.484643	0.414828	624	0.67841	0.800952
OLINK_CXCL5	acute_cd8	11	OLINK_CXCL5	-0.0627022	0.0377418	0.95	-0.13681	0.0114061	-1.66135	661	0.0971183	0.210423
OLINK_CXCL5	acute_cd8	11	acuity_maxn:OLINK_CXCL5	0.0438794	0.155254	0.95	-0.260972	0.348731	0.282629	661	0.77755	0.800952
OLINK_CXCL5	acute_cd8	12	OLINK_CXCL5	-0.0826448	0.0465252	0.95	-0.174042	0.00875281	-1.77635	527	0.0762529	0.198258
OLINK_CXCL5	acute_cd8	12	acuity_maxn:OLINK_CXCL5	-0.161573	0.198865	0.95	-0.552239	0.229093	-0.812472	527	0.416887	0.744341
OLINK_CXCL5	acute_cd8	13	OLINK_CXCL5	-0.109554	0.0997103	0.95	-0.308371	0.0892627	-1.09872	71	0.275601	0.358281
OLINK_CXCL5	acute_cd8	13	acuity_maxn:OLINK_CXCL5	0.491811	0.382642	0.95	-0.271155	1.25478	1.2853	71	0.202863	0.659304
OLINK_CXCL6	acute_cd8	1	OLINK_CXCL6	-0.198975	0.079707	0.95	-0.355475	-0.0424762	-2.49634	685	0.0127822	0.0553897
OLINK_CXCL6	acute_cd8	1	acuity_maxn:OLINK_CXCL6	0.24563	0.34149	0.95	-0.424862	0.916123	0.719291	685	0.472207	0.697852
OLINK_CXCL6	acute_cd8	2	OLINK_CXCL6	-0.0927648	0.0620227	0.95	-0.214541	0.0290111	-1.49566	690	0.1352	0.292933
OLINK_CXCL6	acute_cd8	2	acuity_maxn:OLINK_CXCL6	0.377025	0.263959	0.95	-0.141235	0.895285	1.42834	690	0.153645	0.53291
OLINK_CXCL6	acute_cd8	3	OLINK_CXCL6	0.0778924	0.0623385	0.95	-0.0445031	0.200288	1.24951	691	0.211902	0.357769
OLINK_CXCL6	acute_cd8	3	acuity_maxn:OLINK_CXCL6	-0.129308	0.264772	0.95	-0.649162	0.390545	-0.488376	691	0.625438	0.697852
OLINK_CXCL6	acute_cd8	4	OLINK_CXCL6	0.105102	0.0516041	0.95	0.00378165	0.206421	2.03669	690	0.0420624	0.117431
OLINK_CXCL6	acute_cd8	4	acuity_maxn:OLINK_CXCL6	-0.433202	0.221257	0.95	-0.867619	0.00121596	-1.95791	690	0.0506429	0.494282
OLINK_CXCL6	acute_cd8	5	OLINK_CXCL6	-0.0361991	0.045414	0.95	-0.125365	0.0529669	-0.79709	691	0.425672	0.503067
OLINK_CXCL6	acute_cd8	5	acuity_maxn:OLINK_CXCL6	-0.0863283	0.193197	0.95	-0.465652	0.292995	-0.446841	691	0.65513	0.697852
OLINK_CXCL6	acute_cd8	6	OLINK_CXCL6	0.188378	0.0632239	0.95	0.0642411	0.312514	2.97953	683	0.00298933	0.0194306
OLINK_CXCL6	acute_cd8	6	acuity_maxn:OLINK_CXCL6	-0.177903	0.268235	0.95	-0.704568	0.348762	-0.663236	683	0.507403	0.697852
OLINK_CXCL6	acute_cd8	7	OLINK_CXCL6	0.0389292	0.0689345	0.95	-0.0964213	0.17428	0.564727	679	0.572446	0.62015
OLINK_CXCL6	acute_cd8	7	acuity_maxn:OLINK_CXCL6	-0.114746	0.295443	0.95	-0.694837	0.465345	-0.388387	679	0.697852	0.697852
OLINK_CXCL6	acute_cd8	8	OLINK_CXCL6	0.184285	0.0595705	0.95	0.0673209	0.30125	3.09357	679	0.0020588	0.0194306
OLINK_CXCL6	acute_cd8	8	acuity_maxn:OLINK_CXCL6	-0.160091	0.253187	0.95	-0.657214	0.337033	-0.632302	679	0.527402	0.697852
OLINK_CXCL6	acute_cd8	9	OLINK_CXCL6	-0.0831173	0.10227	0.95	-0.283958	0.117723	-0.812728	614	0.416689	0.503067
OLINK_CXCL6	acute_cd8	9	acuity_maxn:OLINK_CXCL6	-0.621252	0.44582	0.95	-1.49677	0.254266	-1.3935	614	0.163972	0.53291
OLINK_CXCL6	acute_cd8	10	OLINK_CXCL6	-0.101406	0.0897481	0.95	-0.277651	0.0748385	-1.1299	624	0.258952	0.374042
OLINK_CXCL6	acute_cd8	10	acuity_maxn:OLINK_CXCL6	0.357014	0.401337	0.95	-0.431121	1.14515	0.889562	624	0.374044	0.697852
OLINK_CXCL6	acute_cd8	11	OLINK_CXCL6	0.137535	0.0685307	0.95	0.00297087	0.272099	2.00691	661	0.0451659	0.117431
OLINK_CXCL6	acute_cd8	11	acuity_maxn:OLINK_CXCL6	0.128528	0.29673	0.95	-0.45412	0.711175	0.433146	661	0.66505	0.697852
OLINK_CXCL6	acute_cd8	12	OLINK_CXCL6	0.0172404	0.0855599	0.95	-0.15084	0.185321	0.201501	527	0.840385	0.840385
OLINK_CXCL6	acute_cd8	12	acuity_maxn:OLINK_CXCL6	-0.205281	0.38074	0.95	-0.953236	0.542673	-0.539163	527	0.590002	0.697852
OLINK_CXCL6	acute_cd8	13	OLINK_CXCL6	0.307192	0.248337	0.95	-0.187979	0.802363	1.23699	71	0.220165	0.357769
OLINK_CXCL6	acute_cd8	13	acuity_maxn:OLINK_CXCL6	-1.49265	0.829059	0.95	-3.14574	0.160451	-1.80041	71	0.0760434	0.494282
OLINK_CXCL8	acute_cd8	1	OLINK_CXCL8	-0.0095163	0.0581511	0.95	-0.123692	0.10466	-0.163648	685	0.870057	0.870057
OLINK_CXCL8	acute_cd8	1	acuity_maxn:OLINK_CXCL8	0.360958	0.193668	0.95	-0.019296	0.741213	1.8638	685	0.0627776	0.204027
OLINK_CXCL8	acute_cd8	2	OLINK_CXCL8	-0.0648671	0.0449571	0.95	-0.153136	0.0234021	-1.44287	690	0.149512	0.235387
OLINK_CXCL8	acute_cd8	2	acuity_maxn:OLINK_CXCL8	-0.0334189	0.150201	0.95	-0.328325	0.261487	-0.222494	690	0.823995	0.863581
OLINK_CXCL8	acute_cd8	3	OLINK_CXCL8	0.129638	0.045088	0.95	0.0411122	0.218164	2.87523	691	0.00416159	0.045982
OLINK_CXCL8	acute_cd8	3	acuity_maxn:OLINK_CXCL8	-0.154963	0.149463	0.95	-0.448418	0.138492	-1.0368	691	0.30019	0.487809
OLINK_CXCL8	acute_cd8	4	OLINK_CXCL8	-0.0622282	0.0374736	0.95	-0.135804	0.0113478	-1.66059	690	0.0972506	0.180608
OLINK_CXCL8	acute_cd8	4	acuity_maxn:OLINK_CXCL8	0.089395	0.127401	0.95	-0.160746	0.339536	0.701681	690	0.483115	0.697833
OLINK_CXCL8	acute_cd8	5	OLINK_CXCL8	0.0104006	0.0329025	0.95	-0.0542003	0.0750015	0.316103	691	0.75202	0.814688
OLINK_CXCL8	acute_cd8	5	acuity_maxn:OLINK_CXCL8	0.0522316	0.109859	0.95	-0.163465	0.267929	0.475443	691	0.634621	0.825008
OLINK_CXCL8	acute_cd8	6	OLINK_CXCL8	0.113096	0.0459779	0.95	0.0228212	0.203371	2.45979	683	0.0141483	0.045982
OLINK_CXCL8	acute_cd8	6	acuity_maxn:OLINK_CXCL8	-0.194219	0.152236	0.95	-0.493126	0.104688	-1.27578	683	0.202468	0.427278
OLINK_CXCL8	acute_cd8	7	OLINK_CXCL8	-0.121835	0.0493387	0.95	-0.21871	-0.0249599	-2.46935	679	0.0137807	0.045982
OLINK_CXCL8	acute_cd8	7	acuity_maxn:OLINK_CXCL8	0.49389	0.164103	0.95	0.17168	0.8161	3.00964	679	0.0027125	0.0176313
OLINK_CXCL8	acute_cd8	8	OLINK_CXCL8	0.0151222	0.0442056	0.95	-0.0716739	0.101918	0.342087	679	0.732391	0.814688
OLINK_CXCL8	acute_cd8	8	acuity_maxn:OLINK_CXCL8	-0.174023	0.144868	0.95	-0.458465	0.11042	-1.20125	679	0.230073	0.427278
OLINK_CXCL8	acute_cd8	9	OLINK_CXCL8	-0.0988438	0.0738193	0.95	-0.243813	0.046125	-1.339	614	0.181067	0.235387
OLINK_CXCL8	acute_cd8	9	acuity_maxn:OLINK_CXCL8	-0.0426046	0.247861	0.95	-0.529362	0.444153	-0.171889	614	0.863581	0.863581
OLINK_CXCL8	acute_cd8	10	OLINK_CXCL8	-0.171917	0.0658065	0.95	-0.301146	-0.042688	-2.61246	624	0.00920573	0.045982
OLINK_CXCL8	acute_cd8	10	acuity_maxn:OLINK_CXCL8	0.873435	0.228788	0.95	0.424147	1.32272	3.81766	624	0.000148165	0.00192614
OLINK_CXCL8	acute_cd8	11	OLINK_CXCL8	-0.0857323	0.0502629	0.95	-0.184427	0.0129619	-1.70568	661	0.0885381	0.180608
OLINK_CXCL8	acute_cd8	11	acuity_maxn:OLINK_CXCL8	0.353723	0.170003	0.95	0.019912	0.687533	2.08069	661	0.0378471	0.164004
OLINK_CXCL8	acute_cd8	12	OLINK_CXCL8	0.110341	0.0611878	0.95	-0.00986044	0.230543	1.80333	527	0.0719082	0.180608
OLINK_CXCL8	acute_cd8	12	acuity_maxn:OLINK_CXCL8	-0.0618017	0.202493	0.95	-0.459594	0.335991	-0.305204	527	0.760331	0.863581
OLINK_CXCL8	acute_cd8	13	OLINK_CXCL8	0.228606	0.162812	0.95	-0.0960314	0.553243	1.40411	71	0.164645	0.235387
OLINK_CXCL8	acute_cd8	13	acuity_maxn:OLINK_CXCL8	-0.669293	0.540942	0.95	-1.7479	0.409315	-1.23727	71	0.220062	0.427278
OLINK_CXCL9	acute_cd8	1	OLINK_CXCL9	0.00437985	0.0612619	0.95	-0.115904	0.124663	0.0714938	685	0.943026	0.943026
OLINK_CXCL9	acute_cd8	1	acuity_maxn:OLINK_CXCL9	-0.434186	0.221091	0.95	-0.868284	-8.76374e-05	-1.96383	685	0.0499539	0.16235
OLINK_CXCL9	acute_cd8	2	OLINK_CXCL9	-0.0273003	0.0476334	0.95	-0.120824	0.0662234	-0.573134	690	0.566741	0.669785
OLINK_CXCL9	acute_cd8	2	acuity_maxn:OLINK_CXCL9	0.255926	0.169569	0.95	-0.0770068	0.588859	1.50928	690	0.131686	0.245256
OLINK_CXCL9	acute_cd8	3	OLINK_CXCL9	0.060257	0.0477925	0.95	-0.033579	0.154093	1.2608	691	0.207805	0.300163
OLINK_CXCL9	acute_cd8	3	acuity_maxn:OLINK_CXCL9	-0.152873	0.169699	0.95	-0.48606	0.180314	-0.900849	691	0.367982	0.434888
OLINK_CXCL9	acute_cd8	4	OLINK_CXCL9	-0.0714756	0.0396638	0.95	-0.149352	0.00640059	-1.80204	690	0.071976	0.155948
OLINK_CXCL9	acute_cd8	4	acuity_maxn:OLINK_CXCL9	0.208515	0.140722	0.95	-0.0677796	0.48481	1.48175	690	0.138863	0.245256
OLINK_CXCL9	acute_cd8	5	OLINK_CXCL9	-0.0535715	0.0347084	0.95	-0.121718	0.0145751	-1.54347	691	0.123174	0.217426
OLINK_CXCL9	acute_cd8	5	acuity_maxn:OLINK_CXCL9	-0.141475	0.123312	0.95	-0.383587	0.100636	-1.14729	691	0.251658	0.327155
OLINK_CXCL9	acute_cd8	6	OLINK_CXCL9	0.331422	0.0469761	0.95	0.239187	0.423657	7.05511	683	4.24148e-12	5.51392e-11
OLINK_CXCL9	acute_cd8	6	acuity_maxn:OLINK_CXCL9	-0.240722	0.167415	0.95	-0.569432	0.0879875	-1.43788	683	0.150927	0.245256
OLINK_CXCL9	acute_cd8	7	OLINK_CXCL9	-0.0784028	0.0522311	0.95	-0.180957	0.024151	-1.50108	679	0.133801	0.217426
OLINK_CXCL9	acute_cd8	7	acuity_maxn:OLINK_CXCL9	0.677046	0.18644	0.95	0.310978	1.04311	3.63145	679	0.000303062	0.00393981
OLINK_CXCL9	acute_cd8	8	OLINK_CXCL9	0.166767	0.0456017	0.95	0.07723	0.256305	3.65704	679	0.000274886	0.00178676
OLINK_CXCL9	acute_cd8	8	acuity_maxn:OLINK_CXCL9	-0.0277004	0.161705	0.95	-0.345203	0.289802	-0.171302	679	0.864037	0.864037
OLINK_CXCL9	acute_cd8	9	OLINK_CXCL9	-0.189365	0.0778257	0.95	-0.342202	-0.0365284	-2.4332	614	0.0152505	0.0396513
OLINK_CXCL9	acute_cd8	9	acuity_maxn:OLINK_CXCL9	0.391405	0.301566	0.95	-0.200821	0.983632	1.29791	614	0.194806	0.281387
OLINK_CXCL9	acute_cd8	10	OLINK_CXCL9	-0.22613	0.0683807	0.95	-0.360414	-0.091846	-3.30693	624	0.000997392	0.00432203
OLINK_CXCL9	acute_cd8	10	acuity_maxn:OLINK_CXCL9	0.755442	0.2547	0.95	0.255269	1.25562	2.96601	624	0.00313226	0.0203597
OLINK_CXCL9	acute_cd8	11	OLINK_CXCL9	-0.14112	0.0526686	0.95	-0.244538	-0.0377023	-2.6794	661	0.00755903	0.0245669
OLINK_CXCL9	acute_cd8	11	acuity_maxn:OLINK_CXCL9	0.51146	0.187885	0.95	0.142536	0.880383	2.72219	661	0.00665601	0.0288427
OLINK_CXCL9	acute_cd8	12	OLINK_CXCL9	-0.062871	0.0645334	0.95	-0.189645	0.0639033	-0.97424	527	0.330385	0.4295
OLINK_CXCL9	acute_cd8	12	acuity_maxn:OLINK_CXCL9	0.394533	0.239961	0.95	-0.0768655	0.865931	1.64415	527	0.100741	0.245256
OLINK_CXCL9	acute_cd8	13	OLINK_CXCL9	0.04033	0.177448	0.95	-0.313491	0.394151	0.227278	71	0.820861	0.889266
OLINK_CXCL9	acute_cd8	13	acuity_maxn:OLINK_CXCL9	-0.134505	0.506982	0.95	-1.1454	0.876389	-0.265305	71	0.791544	0.857506
OLINK_DAB2	acute_cd8	1	OLINK_DAB2	0.00604077	0.0649341	0.95	-0.121453	0.133535	0.0930293	685	0.925908	0.981134
OLINK_DAB2	acute_cd8	1	acuity_maxn:OLINK_DAB2	-0.242366	0.265244	0.95	-0.763154	0.278422	-0.91375	685	0.36117	0.942465
OLINK_DAB2	acute_cd8	2	OLINK_DAB2	-0.0769509	0.0504298	0.95	-0.175965	0.0220634	-1.5259	690	0.127493	0.552468
OLINK_DAB2	acute_cd8	2	acuity_maxn:OLINK_DAB2	0.109208	0.206555	0.95	-0.296343	0.514759	0.528713	690	0.597174	0.942465
OLINK_DAB2	acute_cd8	3	OLINK_DAB2	0.0324252	0.0506404	0.95	-0.0670024	0.131853	0.640303	691	0.522188	0.754272
OLINK_DAB2	acute_cd8	3	acuity_maxn:OLINK_DAB2	-0.0149195	0.206646	0.95	-0.420649	0.39081	-0.0721982	691	0.942465	0.942465
OLINK_DAB2	acute_cd8	4	OLINK_DAB2	0.158591	0.0414522	0.95	0.0772037	0.239979	3.82588	690	0.000142121	0.00184757
OLINK_DAB2	acute_cd8	4	acuity_maxn:OLINK_DAB2	-0.0240947	0.169253	0.95	-0.356407	0.308218	-0.142359	690	0.886838	0.942465
OLINK_DAB2	acute_cd8	5	OLINK_DAB2	-0.106674	0.0365747	0.95	-0.178485	-0.0348634	-2.91661	691	0.00365327	0.0237463
OLINK_DAB2	acute_cd8	5	acuity_maxn:OLINK_DAB2	0.0247417	0.149511	0.95	-0.268808	0.318292	0.165484	691	0.868611	0.942465
OLINK_DAB2	acute_cd8	6	OLINK_DAB2	0.0640634	0.0516216	0.95	-0.0372927	0.16542	1.24102	683	0.215025	0.69883
OLINK_DAB2	acute_cd8	6	acuity_maxn:OLINK_DAB2	-0.135812	0.210224	0.95	-0.548575	0.276951	-0.646036	683	0.518473	0.942465
OLINK_DAB2	acute_cd8	7	OLINK_DAB2	0.0597523	0.0556546	0.95	-0.0495235	0.169028	1.07363	679	0.283371	0.725188
OLINK_DAB2	acute_cd8	7	acuity_maxn:OLINK_DAB2	-0.0316238	0.230518	0.95	-0.484237	0.42099	-0.137186	679	0.890925	0.942465
OLINK_DAB2	acute_cd8	8	OLINK_DAB2	0.0338875	0.0488131	0.95	-0.0619552	0.12973	0.69423	679	0.487775	0.754272
OLINK_DAB2	acute_cd8	8	acuity_maxn:OLINK_DAB2	-0.155672	0.19929	0.95	-0.546971	0.235626	-0.781136	679	0.434995	0.942465
OLINK_DAB2	acute_cd8	9	OLINK_DAB2	-0.0808099	0.0837022	0.95	-0.245187	0.0835674	-0.965445	614	0.334702	0.725188
OLINK_DAB2	acute_cd8	9	acuity_maxn:OLINK_DAB2	0.593007	0.352821	0.95	-0.0998758	1.28589	1.68076	614	0.0933186	0.942465
OLINK_DAB2	acute_cd8	10	OLINK_DAB2	0.0111006	0.0719944	0.95	-0.13028	0.152481	0.154187	624	0.877512	0.981134
OLINK_DAB2	acute_cd8	10	acuity_maxn:OLINK_DAB2	0.135352	0.301754	0.95	-0.457223	0.727928	0.448552	624	0.653911	0.942465
OLINK_DAB2	acute_cd8	11	OLINK_DAB2	-0.0013285	0.0561597	0.95	-0.111601	0.108944	-0.0236558	661	0.981134	0.981134
OLINK_DAB2	acute_cd8	11	acuity_maxn:OLINK_DAB2	0.0645494	0.230331	0.95	-0.38772	0.516818	0.280246	661	0.779376	0.942465
OLINK_DAB2	acute_cd8	12	OLINK_DAB2	0.00931039	0.0710682	0.95	-0.130301	0.148922	0.131006	527	0.89582	0.981134
OLINK_DAB2	acute_cd8	12	acuity_maxn:OLINK_DAB2	-0.229655	0.309088	0.95	-0.83685	0.37754	-0.743011	527	0.457806	0.942465
OLINK_DAB2	acute_cd8	13	OLINK_DAB2	0.134839	0.170906	0.95	-0.205939	0.475616	0.788962	71	0.432761	0.754272
OLINK_DAB2	acute_cd8	13	acuity_maxn:OLINK_DAB2	-0.222927	0.633614	0.95	-1.48632	1.04046	-0.351834	71	0.726005	0.942465
OLINK_DAG1	acute_cd8	1	OLINK_DAG1	0.0910171	0.106972	0.95	-0.119016	0.30105	0.850849	685	0.395151	0.513696
OLINK_DAG1	acute_cd8	1	acuity_maxn:OLINK_DAG1	-0.124537	0.376565	0.95	-0.863897	0.614823	-0.330718	685	0.740958	0.942753
OLINK_DAG1	acute_cd8	2	OLINK_DAG1	-0.215131	0.082677	0.95	-0.37746	-0.0528021	-2.60206	690	0.00946531	0.0683681
OLINK_DAG1	acute_cd8	2	acuity_maxn:OLINK_DAG1	-0.000658715	0.290633	0.95	-0.57129	0.569973	-0.00226648	690	0.998192	0.998192
OLINK_DAG1	acute_cd8	3	OLINK_DAG1	0.10484	0.0831746	0.95	-0.058465	0.268146	1.26048	691	0.20792	0.33787
OLINK_DAG1	acute_cd8	3	acuity_maxn:OLINK_DAG1	0.232359	0.291691	0.95	-0.340349	0.805066	0.796591	691	0.425962	0.942753
OLINK_DAG1	acute_cd8	4	OLINK_DAG1	0.168136	0.0688353	0.95	0.0329843	0.303288	2.44258	690	0.0148324	0.0683681
OLINK_DAG1	acute_cd8	4	acuity_maxn:OLINK_DAG1	-0.0470405	0.241663	0.95	-0.521523	0.427442	-0.194654	690	0.845721	0.942753
OLINK_DAG1	acute_cd8	5	OLINK_DAG1	-0.134581	0.0604424	0.95	-0.253254	-0.0159084	-2.2266	691	0.0262954	0.0683681
OLINK_DAG1	acute_cd8	5	acuity_maxn:OLINK_DAG1	0.0807114	0.212446	0.95	-0.336405	0.497828	0.379915	691	0.704125	0.942753
OLINK_DAG1	acute_cd8	6	OLINK_DAG1	0.170765	0.0852299	0.95	0.0034209	0.338109	2.00358	683	0.0455095	0.098604
OLINK_DAG1	acute_cd8	6	acuity_maxn:OLINK_DAG1	-0.25522	0.2972	0.95	-0.838755	0.328315	-0.858749	683	0.39078	0.942753
OLINK_DAG1	acute_cd8	7	OLINK_DAG1	-0.0275718	0.0922334	0.95	-0.208669	0.153525	-0.298935	679	0.765081	0.765081
OLINK_DAG1	acute_cd8	7	acuity_maxn:OLINK_DAG1	0.0534916	0.327318	0.95	-0.589185	0.696168	0.163424	679	0.870233	0.942753
OLINK_DAG1	acute_cd8	8	OLINK_DAG1	0.186738	0.0802512	0.95	0.0291676	0.344308	2.32692	679	0.0202629	0.0683681
OLINK_DAG1	acute_cd8	8	acuity_maxn:OLINK_DAG1	-0.834887	0.279905	0.95	-1.38447	-0.285303	-2.98275	679	0.00295913	0.0384686
OLINK_DAG1	acute_cd8	9	OLINK_DAG1	-0.3127	0.136732	0.95	-0.58122	-0.0441799	-2.28695	614	0.0225383	0.0683681
OLINK_DAG1	acute_cd8	9	acuity_maxn:OLINK_DAG1	0.0852928	0.48992	0.95	-0.876828	1.04741	0.174096	614	0.861848	0.942753
OLINK_DAG1	acute_cd8	10	OLINK_DAG1	-0.183546	0.117936	0.95	-0.415145	0.0480537	-1.55632	624	0.12014	0.223117
OLINK_DAG1	acute_cd8	10	acuity_maxn:OLINK_DAG1	1.04448	0.42001	0.95	0.219679	1.86929	2.4868	624	0.0131499	0.0854744
OLINK_DAG1	acute_cd8	11	OLINK_DAG1	-0.0724838	0.0928521	0.95	-0.254804	0.109837	-0.780637	661	0.435295	0.51444
OLINK_DAG1	acute_cd8	11	acuity_maxn:OLINK_DAG1	-0.0580107	0.324367	0.95	-0.694926	0.578904	-0.178843	661	0.858116	0.942753
OLINK_DAG1	acute_cd8	12	OLINK_DAG1	0.0548815	0.114739	0.95	-0.170521	0.280284	0.478314	527	0.632625	0.685344
OLINK_DAG1	acute_cd8	12	acuity_maxn:OLINK_DAG1	-0.162427	0.396669	0.95	-0.941673	0.616818	-0.409479	527	0.682355	0.942753
OLINK_DAG1	acute_cd8	13	OLINK_DAG1	0.32974	0.278566	0.95	-0.225704	0.885184	1.18371	71	0.240477	0.347356
OLINK_DAG1	acute_cd8	13	acuity_maxn:OLINK_DAG1	-1.60399	0.984198	0.95	-3.56643	0.358441	-1.62975	71	0.107584	0.466197
OLINK_DAPP1	acute_cd8	1	OLINK_DAPP1	0.0114691	0.0406204	0.95	-0.0682863	0.0912246	0.282348	685	0.777762	0.975913
OLINK_DAPP1	acute_cd8	1	acuity_maxn:OLINK_DAPP1	-0.0704492	0.163503	0.95	-0.391477	0.250578	-0.430873	685	0.666696	0.968989
OLINK_DAPP1	acute_cd8	2	OLINK_DAPP1	-0.0554868	0.0314953	0.95	-0.117325	0.00635139	-1.76175	690	0.0785549	0.340405
OLINK_DAPP1	acute_cd8	2	acuity_maxn:OLINK_DAPP1	0.0812391	0.126832	0.95	-0.167784	0.330262	0.640525	690	0.522044	0.968989
OLINK_DAPP1	acute_cd8	3	OLINK_DAPP1	0.0400647	0.0315635	0.95	-0.0219072	0.102036	1.26934	691	0.204749	0.460144
OLINK_DAPP1	acute_cd8	3	acuity_maxn:OLINK_DAPP1	-0.0427155	0.127007	0.95	-0.292081	0.20665	-0.336324	691	0.736729	0.968989
OLINK_DAPP1	acute_cd8	4	OLINK_DAPP1	0.087846	0.0259342	0.95	0.0369267	0.138765	3.38727	690	0.000745992	0.00969789
OLINK_DAPP1	acute_cd8	4	acuity_maxn:OLINK_DAPP1	0.0322668	0.104282	0.95	-0.172481	0.237015	0.309419	690	0.757096	0.968989
OLINK_DAPP1	acute_cd8	5	OLINK_DAPP1	-0.0614926	0.0228626	0.95	-0.106381	-0.0166041	-2.68966	691	0.0073251	0.0476131
OLINK_DAPP1	acute_cd8	5	acuity_maxn:OLINK_DAPP1	-0.00357323	0.0918785	0.95	-0.183968	0.176821	-0.0388908	691	0.968989	0.968989
OLINK_DAPP1	acute_cd8	6	OLINK_DAPP1	0.032624	0.0323244	0.95	-0.0308432	0.0960912	1.00927	683	0.313204	0.581664
OLINK_DAPP1	acute_cd8	6	acuity_maxn:OLINK_DAPP1	0.0251424	0.129693	0.95	-0.229502	0.279787	0.193861	683	0.846342	0.968989
OLINK_DAPP1	acute_cd8	7	OLINK_DAPP1	0.0503932	0.0347529	0.95	-0.0178428	0.118629	1.45004	679	0.147508	0.460144
OLINK_DAPP1	acute_cd8	7	acuity_maxn:OLINK_DAPP1	-0.0894175	0.142182	0.95	-0.368586	0.189751	-0.628897	679	0.529628	0.968989
OLINK_DAPP1	acute_cd8	8	OLINK_DAPP1	0.00536576	0.0305754	0.95	-0.0546679	0.0653994	0.175493	679	0.860745	0.975913
OLINK_DAPP1	acute_cd8	8	acuity_maxn:OLINK_DAPP1	-0.0819176	0.122797	0.95	-0.323025	0.15919	-0.667097	679	0.504937	0.968989
OLINK_DAPP1	acute_cd8	9	OLINK_DAPP1	-0.0656489	0.052588	0.95	-0.168923	0.0376253	-1.24836	614	0.212374	0.460144
OLINK_DAPP1	acute_cd8	9	acuity_maxn:OLINK_DAPP1	0.205423	0.215677	0.95	-0.218132	0.628977	0.952454	614	0.341242	0.968989
OLINK_DAPP1	acute_cd8	10	OLINK_DAPP1	0.0231597	0.045103	0.95	-0.0654123	0.111732	0.513485	624	0.607794	0.877925
OLINK_DAPP1	acute_cd8	10	acuity_maxn:OLINK_DAPP1	-0.00952429	0.186013	0.95	-0.374812	0.355763	-0.0512023	624	0.959181	0.968989
OLINK_DAPP1	acute_cd8	11	OLINK_DAPP1	-0.0231474	0.0352146	0.95	-0.0922934	0.0459986	-0.657323	661	0.511202	0.830703
OLINK_DAPP1	acute_cd8	11	acuity_maxn:OLINK_DAPP1	0.0469279	0.141793	0.95	-0.231491	0.325347	0.330961	661	0.740779	0.968989
OLINK_DAPP1	acute_cd8	12	OLINK_DAPP1	-0.00131527	0.0435413	0.95	-0.0868511	0.0842206	-0.0302075	527	0.975913	0.975913
OLINK_DAPP1	acute_cd8	12	acuity_maxn:OLINK_DAPP1	-0.104086	0.184512	0.95	-0.466554	0.258383	-0.564115	527	0.572916	0.968989
OLINK_DAPP1	acute_cd8	13	OLINK_DAPP1	-0.00608648	0.105741	0.95	-0.216929	0.204756	-0.0575601	71	0.954261	0.975913
OLINK_DAPP1	acute_cd8	13	acuity_maxn:OLINK_DAPP1	-0.140585	0.394963	0.95	-0.928118	0.646948	-0.355945	71	0.722937	0.968989
OLINK_DARS	acute_cd8	1	OLINK_DARS	0.042981	0.0493105	0.95	-0.0538369	0.139799	0.871639	685	0.38371	0.712605
OLINK_DARS	acute_cd8	1	acuity_maxn:OLINK_DARS	0.0609768	0.193089	0.95	-0.31814	0.440094	0.315797	685	0.752253	0.845437
OLINK_DARS	acute_cd8	2	OLINK_DARS	-0.0633351	0.0386123	0.95	-0.139147	0.0124765	-1.64028	690	0.101402	0.356905
OLINK_DARS	acute_cd8	2	acuity_maxn:OLINK_DARS	0.0420106	0.150629	0.95	-0.253735	0.337756	0.278902	690	0.780403	0.845437
OLINK_DARS	acute_cd8	3	OLINK_DARS	0.0096649	0.038482	0.95	-0.0658909	0.0852207	0.251154	691	0.80177	0.868584
OLINK_DARS	acute_cd8	3	acuity_maxn:OLINK_DARS	0.00522413	0.149731	0.95	-0.288758	0.299206	0.0348901	691	0.972177	0.972177
OLINK_DARS	acute_cd8	4	OLINK_DARS	0.107154	0.0316968	0.95	0.0449207	0.169388	3.38061	690	0.000764014	0.00993219
OLINK_DARS	acute_cd8	4	acuity_maxn:OLINK_DARS	-0.102278	0.123729	0.95	-0.345207	0.140652	-0.826629	690	0.408733	0.845437
OLINK_DARS	acute_cd8	5	OLINK_DARS	-0.054085	0.0278788	0.95	-0.108822	0.000652373	-1.94	691	0.0527859	0.343108
OLINK_DARS	acute_cd8	5	acuity_maxn:OLINK_DARS	-0.118973	0.10849	0.95	-0.331983	0.0940377	-1.09662	691	0.27319	0.845437
OLINK_DARS	acute_cd8	6	OLINK_DARS	0.0497323	0.0392671	0.95	-0.0273664	0.126831	1.26651	683	0.205761	0.445815
OLINK_DARS	acute_cd8	6	acuity_maxn:OLINK_DARS	-0.0832149	0.153273	0.95	-0.384157	0.217728	-0.54292	683	0.587362	0.845437
OLINK_DARS	acute_cd8	7	OLINK_DARS	0.0216096	0.0423428	0.95	-0.0615289	0.104748	0.510348	679	0.609973	0.792965
OLINK_DARS	acute_cd8	7	acuity_maxn:OLINK_DARS	-0.0749059	0.167525	0.95	-0.403836	0.254024	-0.447132	679	0.654923	0.845437
OLINK_DARS	acute_cd8	8	OLINK_DARS	0.0514124	0.0373775	0.95	-0.0219769	0.124802	1.37549	679	0.169433	0.440525
OLINK_DARS	acute_cd8	8	acuity_maxn:OLINK_DARS	-0.26791	0.145616	0.95	-0.553821	0.0180019	-1.83984	679	0.0662284	0.430484
OLINK_DARS	acute_cd8	9	OLINK_DARS	-0.103981	0.0649341	0.95	-0.231501	0.0235386	-1.60134	614	0.109817	0.356905
OLINK_DARS	acute_cd8	9	acuity_maxn:OLINK_DARS	0.659061	0.25512	0.95	0.158048	1.16007	2.58334	614	0.0100149	0.130194
OLINK_DARS	acute_cd8	10	OLINK_DARS	-0.0365579	0.0550488	0.95	-0.144661	0.0715454	-0.6641	624	0.506872	0.732148
OLINK_DARS	acute_cd8	10	acuity_maxn:OLINK_DARS	-0.10049	0.22275	0.95	-0.537921	0.33694	-0.451134	624	0.652049	0.845437
OLINK_DARS	acute_cd8	11	OLINK_DARS	-0.033151	0.0429568	0.95	-0.117499	0.0511972	-0.771729	661	0.440551	0.715895
OLINK_DARS	acute_cd8	11	acuity_maxn:OLINK_DARS	-0.0636138	0.169316	0.95	-0.396077	0.268849	-0.375709	661	0.707253	0.845437
OLINK_DARS	acute_cd8	12	OLINK_DARS	0.00679218	0.0536182	0.95	-0.0985394	0.112124	0.126677	527	0.899245	0.899245
OLINK_DARS	acute_cd8	12	acuity_maxn:OLINK_DARS	-0.0870743	0.213483	0.95	-0.506457	0.332309	-0.407874	527	0.683532	0.845437
OLINK_DARS	acute_cd8	13	OLINK_DARS	-0.0294371	0.115502	0.95	-0.259742	0.200868	-0.254862	71	0.799567	0.868584
OLINK_DARS	acute_cd8	13	acuity_maxn:OLINK_DARS	0.130769	0.372624	0.95	-0.612223	0.87376	0.35094	71	0.726673	0.845437
OLINK_DBI	acute_cd8	1	OLINK_DBI	-0.111967	0.0660028	0.95	-0.241559	0.0176255	-1.69639	685	0.090266	0.234692
OLINK_DBI	acute_cd8	1	acuity_maxn:OLINK_DBI	0.0142202	0.212648	0.95	-0.4033	0.43174	0.0668722	685	0.946703	0.968187
OLINK_DBI	acute_cd8	2	OLINK_DBI	0.0208483	0.0508898	0.95	-0.0790691	0.120766	0.409675	690	0.682172	0.886823
OLINK_DBI	acute_cd8	2	acuity_maxn:OLINK_DBI	0.217976	0.16269	0.95	-0.101451	0.537403	1.33982	690	0.180744	0.469935
OLINK_DBI	acute_cd8	3	OLINK_DBI	-0.103647	0.0513043	0.95	-0.204378	-0.00291625	-2.02025	691	0.0437433	0.189554
OLINK_DBI	acute_cd8	3	acuity_maxn:OLINK_DBI	0.182117	0.163477	0.95	-0.138853	0.503088	1.11403	691	0.265655	0.55465
OLINK_DBI	acute_cd8	4	OLINK_DBI	0.11775	0.0423309	0.95	0.0346375	0.200863	2.78166	690	0.00555578	0.0410597
OLINK_DBI	acute_cd8	4	acuity_maxn:OLINK_DBI	-0.242314	0.135288	0.95	-0.50794	0.0233121	-1.79109	690	0.0737164	0.306193
OLINK_DBI	acute_cd8	5	OLINK_DBI	-0.0573364	0.0372721	0.95	-0.130517	0.0158438	-1.53832	691	0.124428	0.269595
OLINK_DBI	acute_cd8	5	acuity_maxn:OLINK_DBI	0.105878	0.1191	0.95	-0.127964	0.33972	0.888983	691	0.374322	0.608273
OLINK_DBI	acute_cd8	6	OLINK_DBI	-0.0231961	0.0529694	0.95	-0.127199	0.0808063	-0.437915	683	0.661586	0.886823
OLINK_DBI	acute_cd8	6	acuity_maxn:OLINK_DBI	-0.279844	0.16698	0.95	-0.6077	0.0480123	-1.67591	683	0.0942134	0.306193
OLINK_DBI	acute_cd8	7	OLINK_DBI	0.00759586	0.0565477	0.95	-0.103434	0.118625	0.134327	679	0.893184	0.899972
OLINK_DBI	acute_cd8	7	acuity_maxn:OLINK_DBI	0.0621698	0.181492	0.95	-0.294183	0.418523	0.342548	679	0.732044	0.968187
OLINK_DBI	acute_cd8	8	OLINK_DBI	0.136199	0.0497186	0.95	0.038578	0.233819	2.73939	679	0.00631687	0.0410597
OLINK_DBI	acute_cd8	8	acuity_maxn:OLINK_DBI	-0.456436	0.156414	0.95	-0.763549	-0.149322	-2.91813	679	0.00363785	0.047292
OLINK_DBI	acute_cd8	9	OLINK_DBI	-0.0108894	0.086596	0.95	-0.18095	0.159171	-0.125749	614	0.899972	0.899972
OLINK_DBI	acute_cd8	9	acuity_maxn:OLINK_DBI	-0.0120308	0.301534	0.95	-0.604194	0.580133	-0.0398987	614	0.968187	0.968187
OLINK_DBI	acute_cd8	10	OLINK_DBI	0.124515	0.072839	0.95	-0.0185246	0.267554	1.70945	624	0.0878646	0.234692
OLINK_DBI	acute_cd8	10	acuity_maxn:OLINK_DBI	0.260472	0.25041	0.95	-0.231276	0.75222	1.04018	624	0.298657	0.55465
OLINK_DBI	acute_cd8	11	OLINK_DBI	-0.0126891	0.0566239	0.95	-0.123873	0.0984953	-0.224094	661	0.822754	0.899972
OLINK_DBI	acute_cd8	11	acuity_maxn:OLINK_DBI	0.379495	0.184669	0.95	0.0168864	0.742104	2.055	661	0.0402714	0.261764
OLINK_DBI	acute_cd8	12	OLINK_DBI	0.0733117	0.0768904	0.95	-0.0777377	0.224361	0.953457	527	0.340796	0.553793
OLINK_DBI	acute_cd8	12	acuity_maxn:OLINK_DBI	-0.0375245	0.25061	0.95	-0.529842	0.454793	-0.149733	527	0.881033	0.968187
OLINK_DBI	acute_cd8	13	OLINK_DBI	0.202644	0.207288	0.95	-0.210676	0.615964	0.977599	71	0.331592	0.553793
OLINK_DBI	acute_cd8	13	acuity_maxn:OLINK_DBI	0.0361073	0.498097	0.95	-0.957069	1.02928	0.0724906	71	0.942415	0.968187
OLINK_DBNL	acute_cd8	1	OLINK_DBNL	-0.0237553	0.0470236	0.95	-0.116083	0.0685723	-0.505179	685	0.613596	0.837667
OLINK_DBNL	acute_cd8	1	acuity_maxn:OLINK_DBNL	-0.00762864	0.194493	0.95	-0.389503	0.374245	-0.0392232	685	0.968724	0.968724
OLINK_DBNL	acute_cd8	2	OLINK_DBNL	-0.0589551	0.0364648	0.95	-0.13055	0.0126402	-1.61677	690	0.106386	0.40468
OLINK_DBNL	acute_cd8	2	acuity_maxn:OLINK_DBNL	-0.00654654	0.150603	0.95	-0.302242	0.289149	-0.0434689	690	0.96534	0.968724
OLINK_DBNL	acute_cd8	3	OLINK_DBNL	0.00613427	0.0366273	0.95	-0.0657798	0.0780484	0.167478	691	0.867043	0.867043
OLINK_DBNL	acute_cd8	3	acuity_maxn:OLINK_DBNL	0.0491296	0.151175	0.95	-0.247688	0.345948	0.324984	691	0.745291	0.968724
OLINK_DBNL	acute_cd8	4	OLINK_DBNL	0.126446	0.0300105	0.95	0.0675226	0.185368	4.21337	690	2.85002e-05	0.000370502
OLINK_DBNL	acute_cd8	4	acuity_maxn:OLINK_DBNL	-0.0519858	0.123704	0.95	-0.294868	0.190896	-0.420242	690	0.674439	0.968724
OLINK_DBNL	acute_cd8	5	OLINK_DBNL	-0.0664266	0.0265118	0.95	-0.11848	-0.0143732	-2.50555	691	0.0124551	0.0809583
OLINK_DBNL	acute_cd8	5	acuity_maxn:OLINK_DBNL	-0.0814261	0.109226	0.95	-0.295881	0.133028	-0.745483	691	0.456233	0.968724
OLINK_DBNL	acute_cd8	6	OLINK_DBNL	0.0341489	0.037403	0.95	-0.0392898	0.107588	0.912998	683	0.361566	0.671479
OLINK_DBNL	acute_cd8	6	acuity_maxn:OLINK_DBNL	-0.111201	0.154269	0.95	-0.414099	0.191697	-0.720826	683	0.471264	0.968724
OLINK_DBNL	acute_cd8	7	OLINK_DBNL	0.0619611	0.040287	0.95	-0.0171411	0.141063	1.53799	679	0.124517	0.40468
OLINK_DBNL	acute_cd8	7	acuity_maxn:OLINK_DBNL	-0.0577412	0.169091	0.95	-0.389746	0.274263	-0.34148	679	0.732848	0.968724
OLINK_DBNL	acute_cd8	8	OLINK_DBNL	0.0463006	0.035357	0.95	-0.0231217	0.115723	1.30952	679	0.190803	0.496087
OLINK_DBNL	acute_cd8	8	acuity_maxn:OLINK_DBNL	-0.197708	0.145605	0.95	-0.483597	0.0881817	-1.35784	679	0.174966	0.968724
OLINK_DBNL	acute_cd8	9	OLINK_DBNL	-0.0734288	0.0610695	0.95	-0.193359	0.0465015	-1.20238	614	0.229679	0.497638
OLINK_DBNL	acute_cd8	9	acuity_maxn:OLINK_DBNL	0.586342	0.256089	0.95	0.0834264	1.08926	2.28961	614	0.0223825	0.290973
OLINK_DBNL	acute_cd8	10	OLINK_DBNL	0.0180924	0.0521568	0.95	-0.0843316	0.120516	0.346885	624	0.728795	0.837667
OLINK_DBNL	acute_cd8	10	acuity_maxn:OLINK_DBNL	-0.033733	0.219886	0.95	-0.465539	0.398073	-0.153411	624	0.878124	0.968724
OLINK_DBNL	acute_cd8	11	OLINK_DBNL	-0.0182747	0.0406513	0.95	-0.098096	0.0615466	-0.449547	661	0.653185	0.837667
OLINK_DBNL	acute_cd8	11	acuity_maxn:OLINK_DBNL	-0.0150231	0.168696	0.95	-0.346268	0.316222	-0.089054	661	0.929066	0.968724
OLINK_DBNL	acute_cd8	12	OLINK_DBNL	-0.0145626	0.0505122	0.95	-0.113793	0.0846674	-0.288299	527	0.773231	0.837667
OLINK_DBNL	acute_cd8	12	acuity_maxn:OLINK_DBNL	-0.234449	0.217819	0.95	-0.662348	0.193451	-1.07635	527	0.282264	0.968724
OLINK_DBNL	acute_cd8	13	OLINK_DBNL	0.0393579	0.120819	0.95	-0.201548	0.280264	0.325759	71	0.745565	0.837667
OLINK_DBNL	acute_cd8	13	acuity_maxn:OLINK_DBNL	0.150004	0.419948	0.95	-0.687349	0.987356	0.357195	71	0.722005	0.968724
OLINK_DCBLD2	acute_cd8	1	OLINK_DCBLD2	-0.159024	0.105903	0.95	-0.366957	0.0489102	-1.50159	685	0.133663	0.26206
OLINK_DCBLD2	acute_cd8	1	acuity_maxn:OLINK_DCBLD2	0.469065	0.367747	0.95	-0.252982	1.19111	1.27551	685	0.202561	0.643829
OLINK_DCBLD2	acute_cd8	2	OLINK_DCBLD2	-0.193737	0.0819651	0.95	-0.354668	-0.0328059	-2.36365	690	0.0183721	0.11338
OLINK_DCBLD2	acute_cd8	2	acuity_maxn:OLINK_DCBLD2	-0.0178505	0.280875	0.95	-0.569322	0.533621	-0.0635533	690	0.949344	0.949344
OLINK_DCBLD2	acute_cd8	3	OLINK_DCBLD2	-0.0379767	0.0823657	0.95	-0.199694	0.12374	-0.461074	691	0.644891	0.762143
OLINK_DCBLD2	acute_cd8	3	acuity_maxn:OLINK_DCBLD2	0.137749	0.281744	0.95	-0.415427	0.690926	0.488916	691	0.625056	0.83049
OLINK_DCBLD2	acute_cd8	4	OLINK_DCBLD2	0.100567	0.068257	0.95	-0.033449	0.234584	1.47336	690	0.141109	0.26206
OLINK_DCBLD2	acute_cd8	4	acuity_maxn:OLINK_DCBLD2	-0.254465	0.235425	0.95	-0.7167	0.20777	-1.08088	690	0.280129	0.643829
OLINK_DCBLD2	acute_cd8	5	OLINK_DCBLD2	-0.0115098	0.0598349	0.95	-0.12899	0.10597	-0.192359	691	0.847517	0.847517
OLINK_DCBLD2	acute_cd8	5	acuity_maxn:OLINK_DCBLD2	0.347709	0.205022	0.95	-0.0548313	0.750249	1.69596	691	0.0903436	0.563107
OLINK_DCBLD2	acute_cd8	6	OLINK_DCBLD2	0.107032	0.0843329	0.95	-0.0585508	0.272615	1.26916	683	0.204816	0.332826
OLINK_DCBLD2	acute_cd8	6	acuity_maxn:OLINK_DCBLD2	0.125162	0.287311	0.95	-0.438957	0.68928	0.435632	683	0.663242	0.83049
OLINK_DCBLD2	acute_cd8	7	OLINK_DCBLD2	0.195645	0.0904471	0.95	0.0180552	0.373235	2.16309	679	0.0308829	0.11338
OLINK_DCBLD2	acute_cd8	7	acuity_maxn:OLINK_DCBLD2	-0.0926413	0.311991	0.95	-0.705225	0.519942	-0.296936	679	0.766606	0.83049
OLINK_DCBLD2	acute_cd8	8	OLINK_DCBLD2	0.226212	0.0793631	0.95	0.0703857	0.382039	2.85035	679	0.00449963	0.0584952
OLINK_DCBLD2	acute_cd8	8	acuity_maxn:OLINK_DCBLD2	-0.497647	0.272684	0.95	-1.03305	0.0377577	-1.825	679	0.0684407	0.563107
OLINK_DCBLD2	acute_cd8	9	OLINK_DCBLD2	-0.107881	0.135831	0.95	-0.374631	0.158868	-0.794232	614	0.427367	0.564874
OLINK_DCBLD2	acute_cd8	9	acuity_maxn:OLINK_DCBLD2	-0.198282	0.497523	0.95	-1.17534	0.77877	-0.398539	614	0.690371	0.83049
OLINK_DCBLD2	acute_cd8	10	OLINK_DCBLD2	0.249501	0.118007	0.95	0.0177624	0.481239	2.11429	624	0.0348863	0.11338
OLINK_DCBLD2	acute_cd8	10	acuity_maxn:OLINK_DCBLD2	0.451695	0.432893	0.95	-0.398408	1.3018	1.04343	624	0.297152	0.643829
OLINK_DCBLD2	acute_cd8	11	OLINK_DCBLD2	0.0206346	0.0918833	0.95	-0.159784	0.201053	0.224574	661	0.82238	0.847517
OLINK_DCBLD2	acute_cd8	11	acuity_maxn:OLINK_DCBLD2	0.210871	0.312746	0.95	-0.403224	0.824966	0.674257	661	0.500384	0.83049
OLINK_DCBLD2	acute_cd8	12	OLINK_DCBLD2	0.0881364	0.112695	0.95	-0.13325	0.309522	0.782081	527	0.434518	0.564874
OLINK_DCBLD2	acute_cd8	12	acuity_maxn:OLINK_DCBLD2	-0.610003	0.402197	0.95	-1.40011	0.180103	-1.51668	527	0.129948	0.563107
OLINK_DCBLD2	acute_cd8	13	OLINK_DCBLD2	0.543139	0.281386	0.95	-0.0179288	1.10421	1.93023	71	0.0575736	0.149691
OLINK_DCBLD2	acute_cd8	13	acuity_maxn:OLINK_DCBLD2	-0.277727	0.908124	0.95	-2.08847	1.53302	-0.305825	71	0.760632	0.83049
OLINK_DCN	acute_cd8	1	OLINK_DCN	-0.158169	0.0850463	0.95	-0.325151	0.00881411	-1.85979	685	0.0633431	0.28475
OLINK_DCN	acute_cd8	1	acuity_maxn:OLINK_DCN	-0.171439	0.273111	0.95	-0.707673	0.364796	-0.627725	685	0.530393	0.626828
OLINK_DCN	acute_cd8	2	OLINK_DCN	-0.075507	0.065994	0.95	-0.20508	0.0540662	-1.14415	690	0.252959	0.35799
OLINK_DCN	acute_cd8	2	acuity_maxn:OLINK_DCN	0.199644	0.211833	0.95	-0.216272	0.615559	0.942457	690	0.346289	0.626828
OLINK_DCN	acute_cd8	3	OLINK_DCN	0.0453015	0.0662034	0.95	-0.0846825	0.175285	0.684277	691	0.49403	0.535199
OLINK_DCN	acute_cd8	3	acuity_maxn:OLINK_DCN	0.143038	0.211267	0.95	-0.271764	0.55784	0.677047	691	0.498602	0.626828
OLINK_DCN	acute_cd8	4	OLINK_DCN	0.0640355	0.0549662	0.95	-0.0438855	0.171957	1.165	690	0.244422	0.35799
OLINK_DCN	acute_cd8	4	acuity_maxn:OLINK_DCN	-0.0103528	0.175878	0.95	-0.355673	0.334968	-0.0588637	690	0.953078	0.953078
OLINK_DCN	acute_cd8	5	OLINK_DCN	-0.0537	0.0482076	0.95	-0.148351	0.040951	-1.11393	691	0.265696	0.35799
OLINK_DCN	acute_cd8	5	acuity_maxn:OLINK_DCN	0.128343	0.15411	0.95	-0.174237	0.430923	0.832804	691	0.405243	0.626828
OLINK_DCN	acute_cd8	6	OLINK_DCN	-0.182981	0.0677407	0.95	-0.315986	-0.0499757	-2.70119	683	0.00708046	0.092046
OLINK_DCN	acute_cd8	6	acuity_maxn:OLINK_DCN	-0.286142	0.215127	0.95	-0.708531	0.136247	-1.33011	683	0.183926	0.626828
OLINK_DCN	acute_cd8	7	OLINK_DCN	-0.124697	0.0728972	0.95	-0.267828	0.0184345	-1.71058	679	0.0876154	0.28475
OLINK_DCN	acute_cd8	7	acuity_maxn:OLINK_DCN	0.322587	0.233116	0.95	-0.135127	0.780302	1.38381	679	0.166872	0.626828
OLINK_DCN	acute_cd8	8	OLINK_DCN	0.0692804	0.0637957	0.95	-0.0559802	0.194541	1.08597	679	0.277877	0.35799
OLINK_DCN	acute_cd8	8	acuity_maxn:OLINK_DCN	-0.25522	0.20424	0.95	-0.656237	0.145797	-1.24961	679	0.211873	0.626828
OLINK_DCN	acute_cd8	9	OLINK_DCN	-0.0342438	0.111469	0.95	-0.25315	0.184663	-0.307205	614	0.758791	0.758791
OLINK_DCN	acute_cd8	9	acuity_maxn:OLINK_DCN	0.275784	0.371453	0.95	-0.453688	1.00526	0.742447	614	0.4581	0.626828
OLINK_DCN	acute_cd8	10	OLINK_DCN	0.134376	0.0945825	0.95	-0.0513629	0.320114	1.42072	624	0.155897	0.35799
OLINK_DCN	acute_cd8	10	acuity_maxn:OLINK_DCN	0.256721	0.323976	0.95	-0.379494	0.892936	0.792408	624	0.428424	0.626828
OLINK_DCN	acute_cd8	11	OLINK_DCN	-0.0757986	0.073519	0.95	-0.220158	0.0685603	-1.03101	661	0.302914	0.35799
OLINK_DCN	acute_cd8	11	acuity_maxn:OLINK_DCN	0.644176	0.237835	0.95	0.177173	1.11118	2.7085	661	0.00693374	0.0901387
OLINK_DCN	acute_cd8	12	OLINK_DCN	-0.0981976	0.0950409	0.95	-0.284903	0.0885079	-1.03321	527	0.301978	0.35799
OLINK_DCN	acute_cd8	12	acuity_maxn:OLINK_DCN	0.0547729	0.301069	0.95	-0.53667	0.646216	0.181928	527	0.855709	0.927018
OLINK_DCN	acute_cd8	13	OLINK_DCN	0.505465	0.27875	0.95	-0.0503461	1.06128	1.81333	71	0.0740074	0.28475
OLINK_DCN	acute_cd8	13	acuity_maxn:OLINK_DCN	0.435538	0.649711	0.95	-0.859949	1.73103	0.670357	71	0.504805	0.626828
OLINK_DCTN1	acute_cd8	1	OLINK_DCTN1	-0.0318881	0.0553616	0.95	-0.140587	0.0768107	-0.575997	685	0.564807	0.843111
OLINK_DCTN1	acute_cd8	1	acuity_maxn:OLINK_DCTN1	0.226944	0.224053	0.95	-0.212969	0.666857	1.0129	685	0.311465	0.858087
OLINK_DCTN1	acute_cd8	2	OLINK_DCTN1	-0.0336578	0.0431737	0.95	-0.118425	0.0511098	-0.77959	690	0.4359	0.809528
OLINK_DCTN1	acute_cd8	2	acuity_maxn:OLINK_DCTN1	-0.0303859	0.17343	0.95	-0.3709	0.310128	-0.175206	690	0.860969	0.932717
OLINK_DCTN1	acute_cd8	3	OLINK_DCTN1	-0.0164267	0.0431828	0.95	-0.101212	0.0683585	-0.380399	691	0.703766	0.843111
OLINK_DCTN1	acute_cd8	3	acuity_maxn:OLINK_DCTN1	0.0015817	0.173019	0.95	-0.338124	0.341287	0.00914178	691	0.992709	0.992709
OLINK_DCTN1	acute_cd8	4	OLINK_DCTN1	0.12062	0.0356193	0.95	0.0506852	0.190556	3.38638	690	0.00074838	0.00972893
OLINK_DCTN1	acute_cd8	4	acuity_maxn:OLINK_DCTN1	-0.154955	0.14278	0.95	-0.435291	0.12538	-1.08528	690	0.278179	0.858087
OLINK_DCTN1	acute_cd8	5	OLINK_DCTN1	-0.069834	0.0313047	0.95	-0.131298	-0.00837024	-2.23078	691	0.0260157	0.169102
OLINK_DCTN1	acute_cd8	5	acuity_maxn:OLINK_DCTN1	-0.112419	0.125306	0.95	-0.358445	0.133607	-0.89716	691	0.369946	0.858087
OLINK_DCTN1	acute_cd8	6	OLINK_DCTN1	0.0614691	0.0441135	0.95	-0.0251453	0.148083	1.39343	683	0.163943	0.426252
OLINK_DCTN1	acute_cd8	6	acuity_maxn:OLINK_DCTN1	-0.110971	0.177126	0.95	-0.458748	0.236807	-0.626506	683	0.531193	0.858087
OLINK_DCTN1	acute_cd8	7	OLINK_DCTN1	0.0540444	0.0475238	0.95	-0.0392669	0.147356	1.13721	679	0.255853	0.554348
OLINK_DCTN1	acute_cd8	7	acuity_maxn:OLINK_DCTN1	-0.0957667	0.193222	0.95	-0.47515	0.283617	-0.495631	679	0.620315	0.858087
OLINK_DCTN1	acute_cd8	8	OLINK_DCTN1	0.0758747	0.0417234	0.95	-0.00604771	0.157797	1.81852	679	0.0694257	0.300845
OLINK_DCTN1	acute_cd8	8	acuity_maxn:OLINK_DCTN1	-0.288943	0.167009	0.95	-0.61686	0.0389738	-1.7301	679	0.0840666	0.546433
OLINK_DCTN1	acute_cd8	9	OLINK_DCTN1	-0.109106	0.0721269	0.95	-0.250751	0.0325397	-1.51269	614	0.130873	0.425337
OLINK_DCTN1	acute_cd8	9	acuity_maxn:OLINK_DCTN1	0.667987	0.292981	0.95	0.0926204	1.24335	2.27997	614	0.0229517	0.298373
OLINK_DCTN1	acute_cd8	10	OLINK_DCTN1	-0.0173927	0.061739	0.95	-0.138634	0.103849	-0.281713	624	0.778257	0.843111
OLINK_DCTN1	acute_cd8	10	acuity_maxn:OLINK_DCTN1	-0.122268	0.257726	0.95	-0.628384	0.383848	-0.474409	624	0.635374	0.858087
OLINK_DCTN1	acute_cd8	11	OLINK_DCTN1	0.0207322	0.0479654	0.95	-0.0734506	0.114915	0.432233	661	0.665713	0.843111
OLINK_DCTN1	acute_cd8	11	acuity_maxn:OLINK_DCTN1	-0.0807392	0.194227	0.95	-0.462115	0.300636	-0.415696	661	0.677767	0.858087
OLINK_DCTN1	acute_cd8	12	OLINK_DCTN1	0.021653	0.0590902	0.95	-0.0944282	0.137734	0.36644	527	0.714184	0.843111
OLINK_DCTN1	acute_cd8	12	acuity_maxn:OLINK_DCTN1	-0.177041	0.245465	0.95	-0.659251	0.305169	-0.721248	527	0.471077	0.858087
OLINK_DCTN1	acute_cd8	13	OLINK_DCTN1	0.00378164	0.132069	0.95	-0.259556	0.267119	0.0286339	71	0.977237	0.977237
OLINK_DCTN1	acute_cd8	13	acuity_maxn:OLINK_DCTN1	-0.151414	0.43047	0.95	-1.00975	0.706919	-0.351742	71	0.726074	0.858087
OLINK_DCTN2	acute_cd8	1	OLINK_DCTN2	0.156591	0.138203	0.95	-0.11476	0.427943	1.13306	685	0.257587	0.747104
OLINK_DCTN2	acute_cd8	1	acuity_maxn:OLINK_DCTN2	-0.724419	0.483758	0.95	-1.67425	0.225408	-1.49748	685	0.134728	0.334823
OLINK_DCTN2	acute_cd8	2	OLINK_DCTN2	0.0366047	0.107478	0.95	-0.174419	0.247629	0.340577	690	0.733526	0.925654
OLINK_DCTN2	acute_cd8	2	acuity_maxn:OLINK_DCTN2	0.422387	0.371367	0.95	-0.306759	1.15153	1.13738	690	0.255773	0.393489
OLINK_DCTN2	acute_cd8	3	OLINK_DCTN2	0.0187957	0.107976	0.95	-0.193206	0.230797	0.174072	691	0.86186	0.925654
OLINK_DCTN2	acute_cd8	3	acuity_maxn:OLINK_DCTN2	-0.127956	0.371572	0.95	-0.857502	0.60159	-0.344364	691	0.730677	0.791567
OLINK_DCTN2	acute_cd8	4	OLINK_DCTN2	0.0712544	0.0896681	0.95	-0.104801	0.24731	0.794646	690	0.427092	0.747104
OLINK_DCTN2	acute_cd8	4	acuity_maxn:OLINK_DCTN2	-0.339219	0.308832	0.95	-0.945582	0.267144	-1.09839	690	0.272415	0.393489
OLINK_DCTN2	acute_cd8	5	OLINK_DCTN2	-0.0731214	0.0785514	0.95	-0.227349	0.0811065	-0.930874	691	0.352244	0.747104
OLINK_DCTN2	acute_cd8	5	acuity_maxn:OLINK_DCTN2	0.449123	0.270115	0.95	-0.0812205	0.979467	1.66271	691	0.0968232	0.334823
OLINK_DCTN2	acute_cd8	6	OLINK_DCTN2	-0.0103702	0.111091	0.95	-0.22849	0.20775	-0.0933492	683	0.925654	0.925654
OLINK_DCTN2	acute_cd8	6	acuity_maxn:OLINK_DCTN2	-0.612297	0.380903	0.95	-1.36018	0.135584	-1.60749	683	0.108409	0.334823
OLINK_DCTN2	acute_cd8	7	OLINK_DCTN2	-0.294513	0.118392	0.95	-0.526972	-0.0620547	-2.48761	679	0.0130994	0.170292
OLINK_DCTN2	acute_cd8	7	acuity_maxn:OLINK_DCTN2	0.947691	0.407216	0.95	0.148138	1.74724	2.32725	679	0.0202453	0.263189
OLINK_DCTN2	acute_cd8	8	OLINK_DCTN2	-0.0544716	0.104579	0.95	-0.259809	0.150866	-0.520864	679	0.602631	0.870467
OLINK_DCTN2	acute_cd8	8	acuity_maxn:OLINK_DCTN2	-0.510994	0.35852	0.95	-1.21493	0.192947	-1.42529	679	0.154533	0.334823
OLINK_DCTN2	acute_cd8	9	OLINK_DCTN2	-0.175568	0.179907	0.95	-0.528876	0.177741	-0.975879	614	0.329509	0.747104
OLINK_DCTN2	acute_cd8	9	acuity_maxn:OLINK_DCTN2	1.05895	0.644511	0.95	-0.206758	2.32467	1.64304	614	0.100887	0.334823
OLINK_DCTN2	acute_cd8	10	OLINK_DCTN2	-0.125067	0.15362	0.95	-0.426742	0.176609	-0.814129	624	0.415882	0.747104
OLINK_DCTN2	acute_cd8	10	acuity_maxn:OLINK_DCTN2	0.329965	0.568908	0.95	-0.787242	1.44717	0.579997	624	0.562126	0.664331
OLINK_DCTN2	acute_cd8	11	OLINK_DCTN2	-0.0886028	0.119785	0.95	-0.323808	0.146602	-0.739681	661	0.459756	0.747104
OLINK_DCTN2	acute_cd8	11	acuity_maxn:OLINK_DCTN2	0.495982	0.41817	0.95	-0.325119	1.31708	1.18608	661	0.236017	0.393489
OLINK_DCTN2	acute_cd8	12	OLINK_DCTN2	0.0230676	0.14525	0.95	-0.262273	0.308408	0.158813	527	0.873877	0.925654
OLINK_DCTN2	acute_cd8	12	acuity_maxn:OLINK_DCTN2	0.412118	0.511815	0.95	-0.593329	1.41757	0.80521	527	0.421062	0.54738
OLINK_DCTN2	acute_cd8	13	OLINK_DCTN2	0.304985	0.285969	0.95	-0.26522	0.875191	1.0665	71	0.289811	0.747104
OLINK_DCTN2	acute_cd8	13	acuity_maxn:OLINK_DCTN2	0.160167	0.789093	0.95	-1.41324	1.73357	0.202976	71	0.839734	0.839734
OLINK_DCTN6	acute_cd8	1	OLINK_DCTN6	0.171844	0.112538	0.95	-0.0491162	0.392805	1.52699	685	0.127225	0.324444
OLINK_DCTN6	acute_cd8	1	acuity_maxn:OLINK_DCTN6	0.028323	0.457656	0.95	-0.870255	0.926901	0.0618869	685	0.950671	0.950671
OLINK_DCTN6	acute_cd8	2	OLINK_DCTN6	-0.0300276	0.0876829	0.95	-0.202185	0.14213	-0.342457	690	0.732111	0.913912
OLINK_DCTN6	acute_cd8	2	acuity_maxn:OLINK_DCTN6	-0.0542246	0.352262	0.95	-0.745859	0.63741	-0.153933	690	0.877708	0.950671
OLINK_DCTN6	acute_cd8	3	OLINK_DCTN6	0.0327501	0.0877355	0.95	-0.13951	0.20501	0.373282	691	0.709053	0.913912
OLINK_DCTN6	acute_cd8	3	acuity_maxn:OLINK_DCTN6	-0.582581	0.352104	0.95	-1.2739	0.108742	-1.65457	691	0.0984662	0.321155
OLINK_DCTN6	acute_cd8	4	OLINK_DCTN6	0.176183	0.0726172	0.95	0.0336055	0.31876	2.42618	690	0.0155138	0.201679
OLINK_DCTN6	acute_cd8	4	acuity_maxn:OLINK_DCTN6	-0.0955105	0.291864	0.95	-0.668559	0.477538	-0.327243	690	0.743583	0.950671
OLINK_DCTN6	acute_cd8	5	OLINK_DCTN6	-0.129525	0.0635396	0.95	-0.254279	-0.00477141	-2.0385	691	0.0418805	0.253066
OLINK_DCTN6	acute_cd8	5	acuity_maxn:OLINK_DCTN6	-0.278405	0.255272	0.95	-0.779607	0.222796	-1.09062	691	0.275819	0.51771
OLINK_DCTN6	acute_cd8	6	OLINK_DCTN6	0.0977431	0.0893952	0.95	-0.0777793	0.273265	1.09338	683	0.274611	0.446244
OLINK_DCTN6	acute_cd8	6	acuity_maxn:OLINK_DCTN6	0.0740663	0.358408	0.95	-0.629648	0.777781	0.206653	683	0.836342	0.950671
OLINK_DCTN6	acute_cd8	7	OLINK_DCTN6	0.139306	0.0966011	0.95	-0.050367	0.328978	1.44207	679	0.149743	0.324444
OLINK_DCTN6	acute_cd8	7	acuity_maxn:OLINK_DCTN6	-0.156081	0.390037	0.95	-0.921904	0.609742	-0.40017	679	0.689157	0.950671
OLINK_DCTN6	acute_cd8	8	OLINK_DCTN6	0.125151	0.0848354	0.95	-0.0414199	0.291723	1.47523	679	0.140616	0.324444
OLINK_DCTN6	acute_cd8	8	acuity_maxn:OLINK_DCTN6	-0.36816	0.339643	0.95	-1.03504	0.298717	-1.08396	679	0.278767	0.51771
OLINK_DCTN6	acute_cd8	9	OLINK_DCTN6	-0.27501	0.14503	0.95	-0.559825	0.00980605	-1.89622	614	0.0584	0.253066
OLINK_DCTN6	acute_cd8	9	acuity_maxn:OLINK_DCTN6	1.52833	0.592288	0.95	0.365174	2.69149	2.58038	614	0.0101001	0.131302
OLINK_DCTN6	acute_cd8	10	OLINK_DCTN6	-0.155187	0.123956	0.95	-0.398608	0.0882338	-1.25196	624	0.211055	0.39196
OLINK_DCTN6	acute_cd8	10	acuity_maxn:OLINK_DCTN6	0.865283	0.511151	0.95	-0.138501	1.86907	1.69281	624	0.0909902	0.321155
OLINK_DCTN6	acute_cd8	11	OLINK_DCTN6	-0.0261339	0.0971865	0.95	-0.216965	0.164698	-0.268904	661	0.788087	0.913912
OLINK_DCTN6	acute_cd8	11	acuity_maxn:OLINK_DCTN6	0.539843	0.38904	0.95	-0.22406	1.30375	1.38763	661	0.165718	0.430866
OLINK_DCTN6	acute_cd8	12	OLINK_DCTN6	0.0033063	0.12527	0.95	-0.242783	0.249396	0.0263934	527	0.978954	0.978954
OLINK_DCTN6	acute_cd8	12	acuity_maxn:OLINK_DCTN6	-0.84867	0.513245	0.95	-1.85693	0.159587	-1.65354	527	0.0988168	0.321155
OLINK_DCTN6	acute_cd8	13	OLINK_DCTN6	0.0516543	0.26088	0.95	-0.468525	0.571834	0.198	71	0.843611	0.913912
OLINK_DCTN6	acute_cd8	13	acuity_maxn:OLINK_DCTN6	0.585431	0.837224	0.95	-1.08395	2.25481	0.699253	71	0.486679	0.790853
OLINK_DCTPP1	acute_cd8	1	OLINK_DCTPP1	0.225738	0.0880679	0.95	0.0528228	0.398654	2.56323	685	0.0105827	0.0343939
OLINK_DCTPP1	acute_cd8	1	acuity_maxn:OLINK_DCTPP1	-0.353406	0.332563	0.95	-1.00637	0.299559	-1.06267	685	0.288304	0.41644
OLINK_DCTPP1	acute_cd8	2	OLINK_DCTPP1	-0.0340027	0.0686734	0.95	-0.168837	0.100831	-0.495136	690	0.620661	0.620661
OLINK_DCTPP1	acute_cd8	2	acuity_maxn:OLINK_DCTPP1	-0.136373	0.252718	0.95	-0.632561	0.359815	-0.539626	690	0.589629	0.766518
OLINK_DCTPP1	acute_cd8	3	OLINK_DCTPP1	0.138257	0.068821	0.95	0.00313377	0.27338	2.00894	691	0.0449322	0.116824
OLINK_DCTPP1	acute_cd8	3	acuity_maxn:OLINK_DCTPP1	-0.0890369	0.253288	0.95	-0.586343	0.408269	-0.351525	691	0.725302	0.785743
OLINK_DCTPP1	acute_cd8	4	OLINK_DCTPP1	-0.104063	0.0571393	0.95	-0.216251	0.00812483	-1.82121	690	0.0690071	0.136271
OLINK_DCTPP1	acute_cd8	4	acuity_maxn:OLINK_DCTPP1	0.291637	0.210409	0.95	-0.121481	0.704756	1.38605	690	0.166179	0.308619
OLINK_DCTPP1	acute_cd8	5	OLINK_DCTPP1	0.027084	0.0502205	0.95	-0.071519	0.125687	0.539302	691	0.589852	0.620661
OLINK_DCTPP1	acute_cd8	5	acuity_maxn:OLINK_DCTPP1	0.0091972	0.184833	0.95	-0.353704	0.372098	0.0497596	691	0.960328	0.960328
OLINK_DCTPP1	acute_cd8	6	OLINK_DCTPP1	0.35811	0.0691965	0.95	0.222247	0.493974	5.17527	683	2.9958e-07	1.94727e-06
OLINK_DCTPP1	acute_cd8	6	acuity_maxn:OLINK_DCTPP1	-0.604512	0.254811	0.95	-1.10482	-0.104204	-2.37239	683	0.0179495	0.0777813
OLINK_DCTPP1	acute_cd8	7	OLINK_DCTPP1	-0.136059	0.0758727	0.95	-0.285033	0.012914	-1.79326	679	0.0733766	0.136271
OLINK_DCTPP1	acute_cd8	7	acuity_maxn:OLINK_DCTPP1	0.698742	0.284645	0.95	0.139852	1.25763	2.45479	679	0.0143467	0.0777813
OLINK_DCTPP1	acute_cd8	8	OLINK_DCTPP1	0.0793609	0.0665793	0.95	-0.0513651	0.210087	1.19198	679	0.233687	0.337548
OLINK_DCTPP1	acute_cd8	8	acuity_maxn:OLINK_DCTPP1	-0.460482	0.24354	0.95	-0.938665	0.0177005	-1.89078	679	0.0590787	0.153605
OLINK_DCTPP1	acute_cd8	9	OLINK_DCTPP1	-0.447037	0.111721	0.95	-0.666438	-0.227636	-4.00138	614	7.0662e-05	0.000306202
OLINK_DCTPP1	acute_cd8	9	acuity_maxn:OLINK_DCTPP1	0.953329	0.444184	0.95	0.0810235	1.82563	2.14624	614	0.0322447	0.104795
OLINK_DCTPP1	acute_cd8	10	OLINK_DCTPP1	-0.524536	0.0955677	0.95	-0.712209	-0.336862	-5.48863	624	5.89696e-08	7.66604e-07
OLINK_DCTPP1	acute_cd8	10	acuity_maxn:OLINK_DCTPP1	1.71489	0.394676	0.95	0.939837	2.48994	4.34506	624	1.62518e-05	0.000211273
OLINK_DCTPP1	acute_cd8	11	OLINK_DCTPP1	-0.0512229	0.0765812	0.95	-0.201595	0.0991488	-0.66887	661	0.503812	0.595414
OLINK_DCTPP1	acute_cd8	11	acuity_maxn:OLINK_DCTPP1	0.509851	0.282641	0.95	-0.0451313	1.06483	1.80388	661	0.0717049	0.155361
OLINK_DCTPP1	acute_cd8	12	OLINK_DCTPP1	0.11374	0.0943483	0.95	-0.0716049	0.299085	1.20553	527	0.228538	0.337548
OLINK_DCTPP1	acute_cd8	12	acuity_maxn:OLINK_DCTPP1	0.43927	0.365459	0.95	-0.278664	1.15721	1.20197	527	0.229915	0.373612
OLINK_DCTPP1	acute_cd8	13	OLINK_DCTPP1	0.232889	0.226315	0.95	-0.21837	0.684148	1.02905	71	0.306951	0.399036
OLINK_DCTPP1	acute_cd8	13	acuity_maxn:OLINK_DCTPP1	-0.347922	0.838772	0.95	-2.02039	1.32454	-0.414799	71	0.679539	0.785743
OLINK_DCXR	acute_cd8	1	OLINK_DCXR	0.0667398	0.0717257	0.95	-0.0740889	0.207569	0.930486	685	0.352447	0.77644
OLINK_DCXR	acute_cd8	1	acuity_maxn:OLINK_DCXR	0.0403468	0.30547	0.95	-0.559423	0.640117	0.132081	685	0.894959	0.956377
OLINK_DCXR	acute_cd8	2	OLINK_DCXR	-0.0373667	0.0557605	0.95	-0.146847	0.072114	-0.670128	690	0.503	0.817376
OLINK_DCXR	acute_cd8	2	acuity_maxn:OLINK_DCXR	0.0129895	0.23738	0.95	-0.453085	0.479064	0.0547202	690	0.956377	0.956377
OLINK_DCXR	acute_cd8	3	OLINK_DCXR	0.152874	0.0558729	0.95	0.0431727	0.262575	2.7361	691	0.00637691	0.0828999
OLINK_DCXR	acute_cd8	3	acuity_maxn:OLINK_DCXR	-0.165965	0.237683	0.95	-0.632631	0.300702	-0.698262	691	0.485248	0.692814
OLINK_DCXR	acute_cd8	4	OLINK_DCXR	-0.0211714	0.0463953	0.95	-0.112264	0.0699215	-0.456327	690	0.648299	0.826333
OLINK_DCXR	acute_cd8	4	acuity_maxn:OLINK_DCXR	0.305173	0.197373	0.95	-0.0823497	0.692696	1.54618	690	0.12252	0.373337
OLINK_DCXR	acute_cd8	5	OLINK_DCXR	0.0758893	0.0406043	0.95	-0.00383331	0.155612	1.869	691	0.0620461	0.4033
OLINK_DCXR	acute_cd8	5	acuity_maxn:OLINK_DCXR	0.107775	0.172759	0.95	-0.23142	0.44697	0.623847	691	0.532934	0.692814
OLINK_DCXR	acute_cd8	6	OLINK_DCXR	0.0523774	0.057179	0.95	-0.0598904	0.164645	0.916024	683	0.359978	0.77644
OLINK_DCXR	acute_cd8	6	acuity_maxn:OLINK_DCXR	-0.507933	0.245283	0.95	-0.989533	-0.0263336	-2.0708	683	0.0387523	0.344023
OLINK_DCXR	acute_cd8	7	OLINK_DCXR	-0.0499511	0.0616493	0.95	-0.170997	0.0710951	-0.810246	679	0.418083	0.77644
OLINK_DCXR	acute_cd8	7	acuity_maxn:OLINK_DCXR	-0.117371	0.266153	0.95	-0.639953	0.40521	-0.440993	679	0.659359	0.779242
OLINK_DCXR	acute_cd8	8	OLINK_DCXR	-0.0208606	0.053965	0.95	-0.126819	0.0850978	-0.386558	679	0.699205	0.826333
OLINK_DCXR	acute_cd8	8	acuity_maxn:OLINK_DCXR	-0.335869	0.229381	0.95	-0.786251	0.114512	-1.46424	679	0.143591	0.373337
OLINK_DCXR	acute_cd8	9	OLINK_DCXR	-0.0836237	0.0917847	0.95	-0.263874	0.0966263	-0.911085	614	0.362608	0.77644
OLINK_DCXR	acute_cd8	9	acuity_maxn:OLINK_DCXR	-0.265484	0.395983	0.95	-1.04313	0.512161	-0.670443	614	0.502827	0.692814
OLINK_DCXR	acute_cd8	10	OLINK_DCXR	-0.127389	0.0786641	0.95	-0.281868	0.0270893	-1.61941	624	0.105865	0.458749
OLINK_DCXR	acute_cd8	10	acuity_maxn:OLINK_DCXR	0.5483	0.342695	0.95	-0.124674	1.22127	1.59997	624	0.110112	0.373337
OLINK_DCXR	acute_cd8	11	OLINK_DCXR	0.0106061	0.0618474	0.95	-0.110835	0.132047	0.171488	661	0.863892	0.888392
OLINK_DCXR	acute_cd8	11	acuity_maxn:OLINK_DCXR	-0.300406	0.267967	0.95	-0.826576	0.225764	-1.12105	661	0.262672	0.569122
OLINK_DCXR	acute_cd8	12	OLINK_DCXR	-0.010433	0.0743048	0.95	-0.156403	0.135537	-0.140408	527	0.888392	0.888392
OLINK_DCXR	acute_cd8	12	acuity_maxn:OLINK_DCXR	0.648349	0.33422	0.95	-0.00821829	1.30492	1.93989	527	0.0529267	0.344023
OLINK_DCXR	acute_cd8	13	OLINK_DCXR	-0.100165	0.182071	0.95	-0.463205	0.262875	-0.550141	71	0.583949	0.826333
OLINK_DCXR	acute_cd8	13	acuity_maxn:OLINK_DCXR	0.486791	0.651096	0.95	-0.811459	1.78504	0.747648	71	0.457142	0.692814
OLINK_DDAH1	acute_cd8	1	OLINK_DDAH1	0.184017	0.0924984	0.95	0.00240223	0.365631	1.9894	685	0.0470539	0.2039
OLINK_DDAH1	acute_cd8	1	acuity_maxn:OLINK_DDAH1	-0.580793	0.313681	0.95	-1.19669	0.0350996	-1.85154	685	0.0645225	0.156397
OLINK_DDAH1	acute_cd8	2	OLINK_DDAH1	0.0239444	0.0720034	0.95	-0.117428	0.165316	0.332546	690	0.739578	0.863184
OLINK_DDAH1	acute_cd8	2	acuity_maxn:OLINK_DDAH1	0.226625	0.244941	0.95	-0.254295	0.707545	0.925222	690	0.355174	0.461726
OLINK_DDAH1	acute_cd8	3	OLINK_DDAH1	0.106335	0.0722218	0.95	-0.0354658	0.248135	1.47234	691	0.141386	0.459503
OLINK_DDAH1	acute_cd8	3	acuity_maxn:OLINK_DDAH1	-0.370755	0.244572	0.95	-0.850948	0.109438	-1.51594	691	0.129993	0.241415
OLINK_DDAH1	acute_cd8	4	OLINK_DDAH1	-0.0458587	0.0599027	0.95	-0.163472	0.0717547	-0.765554	690	0.444203	0.850639
OLINK_DDAH1	acute_cd8	4	acuity_maxn:OLINK_DDAH1	0.0571346	0.203217	0.95	-0.341863	0.456132	0.281151	690	0.778679	0.843569
OLINK_DDAH1	acute_cd8	5	OLINK_DDAH1	0.013512	0.0524517	0.95	-0.0894718	0.116496	0.257609	691	0.796785	0.863184
OLINK_DDAH1	acute_cd8	5	acuity_maxn:OLINK_DDAH1	0.190634	0.177932	0.95	-0.158719	0.539987	1.07138	691	0.28437	0.410757
OLINK_DDAH1	acute_cd8	6	OLINK_DDAH1	0.00854675	0.0739971	0.95	-0.136742	0.153836	0.115501	683	0.908082	0.908082
OLINK_DDAH1	acute_cd8	6	acuity_maxn:OLINK_DDAH1	-0.749463	0.248848	0.95	-1.23806	-0.260865	-3.01174	683	0.00269351	0.0175078
OLINK_DDAH1	acute_cd8	7	OLINK_DDAH1	-0.259692	0.0789489	0.95	-0.414706	-0.104679	-3.28937	679	0.00105597	0.0137275
OLINK_DDAH1	acute_cd8	7	acuity_maxn:OLINK_DDAH1	0.65293	0.267366	0.95	0.127967	1.17789	2.44208	679	0.0148568	0.0643796
OLINK_DDAH1	acute_cd8	8	OLINK_DDAH1	-0.0452089	0.0711341	0.95	-0.184878	0.0944603	-0.635545	679	0.525287	0.850639
OLINK_DDAH1	acute_cd8	8	acuity_maxn:OLINK_DDAH1	-0.289101	0.236622	0.95	-0.753699	0.175497	-1.22179	679	0.222212	0.361095
OLINK_DDAH1	acute_cd8	9	OLINK_DDAH1	-0.0651002	0.119367	0.95	-0.299518	0.169317	-0.545378	614	0.585692	0.850639
OLINK_DDAH1	acute_cd8	9	acuity_maxn:OLINK_DDAH1	0.0719547	0.423407	0.95	-0.759547	0.903456	0.169942	614	0.865112	0.865112
OLINK_DDAH1	acute_cd8	10	OLINK_DDAH1	-0.238876	0.102577	0.95	-0.440315	-0.0374373	-2.32874	624	0.0201914	0.131244
OLINK_DDAH1	acute_cd8	10	acuity_maxn:OLINK_DDAH1	1.33341	0.379317	0.95	0.588513	2.0783	3.51528	624	0.000471123	0.0061246
OLINK_DDAH1	acute_cd8	11	OLINK_DDAH1	-0.0435125	0.080476	0.95	-0.201532	0.114507	-0.540689	661	0.588904	0.850639
OLINK_DDAH1	acute_cd8	11	acuity_maxn:OLINK_DDAH1	0.517817	0.273486	0.95	-0.0191896	1.05482	1.89339	661	0.0587421	0.156397
OLINK_DDAH1	acute_cd8	12	OLINK_DDAH1	0.0394418	0.0981651	0.95	-0.153401	0.232285	0.40179	527	0.688001	0.863184
OLINK_DDAH1	acute_cd8	12	acuity_maxn:OLINK_DDAH1	0.597888	0.331869	0.95	-0.0540607	1.24984	1.80158	527	0.0721832	0.156397
OLINK_DDAH1	acute_cd8	13	OLINK_DDAH1	0.140679	0.231839	0.95	-0.321594	0.602952	0.606797	71	0.545921	0.850639
OLINK_DDAH1	acute_cd8	13	acuity_maxn:OLINK_DDAH1	0.547562	0.654592	0.95	-0.757658	1.85278	0.836493	71	0.405684	0.479445
OLINK_DDC	acute_cd8	1	OLINK_DDC	0.090208	0.0653079	0.95	-0.0380198	0.218436	1.38127	685	0.167646	0.272425
OLINK_DDC	acute_cd8	1	acuity_maxn:OLINK_DDC	-0.285048	0.246588	0.95	-0.769208	0.199112	-1.15597	685	0.248098	0.403159
OLINK_DDC	acute_cd8	2	OLINK_DDC	-0.162134	0.0502186	0.95	-0.260734	-0.0635346	-3.22857	690	0.00130303	0.00564648
OLINK_DDC	acute_cd8	2	acuity_maxn:OLINK_DDC	0.520767	0.190323	0.95	0.147086	0.894448	2.73623	690	0.00637459	0.0390064
OLINK_DDC	acute_cd8	3	OLINK_DDC	0.196608	0.0502957	0.95	0.0978576	0.295359	3.90905	691	0.000101788	0.000661624
OLINK_DDC	acute_cd8	3	acuity_maxn:OLINK_DDC	-0.543735	0.190294	0.95	-0.917358	-0.170111	-2.85734	691	0.0044005	0.0390064
OLINK_DDC	acute_cd8	4	OLINK_DDC	-0.0259273	0.042194	0.95	-0.108771	0.0569168	-0.614478	690	0.539102	0.539102
OLINK_DDC	acute_cd8	4	acuity_maxn:OLINK_DDC	-0.0424571	0.159687	0.95	-0.355988	0.271073	-0.265877	690	0.790413	0.856281
OLINK_DDC	acute_cd8	5	OLINK_DDC	0.158335	0.0363409	0.95	0.0869837	0.229687	4.35695	691	1.51908e-05	0.00019748
OLINK_DDC	acute_cd8	5	acuity_maxn:OLINK_DDC	-0.0199211	0.137725	0.95	-0.290331	0.250489	-0.144644	691	0.885034	0.885034
OLINK_DDC	acute_cd8	6	OLINK_DDC	-0.12266	0.0516495	0.95	-0.224071	-0.0212494	-2.37486	683	0.0178309	0.0463603
OLINK_DDC	acute_cd8	6	acuity_maxn:OLINK_DDC	0.206395	0.196405	0.95	-0.179234	0.592025	1.05087	683	0.293691	0.42422
OLINK_DDC	acute_cd8	7	OLINK_DDC	-0.0922132	0.0563828	0.95	-0.202919	0.0184923	-1.63549	679	0.102411	0.22189
OLINK_DDC	acute_cd8	7	acuity_maxn:OLINK_DDC	0.088042	0.214463	0.95	-0.333048	0.509132	0.410524	679	0.681551	0.80547
OLINK_DDC	acute_cd8	8	OLINK_DDC	-0.0559666	0.048964	0.95	-0.152106	0.0401724	-1.14302	679	0.253435	0.329465
OLINK_DDC	acute_cd8	8	acuity_maxn:OLINK_DDC	-0.248455	0.184717	0.95	-0.611141	0.114231	-1.34505	679	0.179057	0.362828
OLINK_DDC	acute_cd8	9	OLINK_DDC	-0.0707531	0.0832316	0.95	-0.234206	0.0927	-0.850075	614	0.395615	0.467544
OLINK_DDC	acute_cd8	9	acuity_maxn:OLINK_DDC	-0.47942	0.330601	0.95	-1.12867	0.169827	-1.45014	614	0.147529	0.362828
OLINK_DDC	acute_cd8	10	OLINK_DDC	-0.0896469	0.071634	0.95	-0.23032	0.051026	-1.25146	624	0.211237	0.305119
OLINK_DDC	acute_cd8	10	acuity_maxn:OLINK_DDC	0.368514	0.284292	0.95	-0.189772	0.926799	1.29625	624	0.195369	0.362828
OLINK_DDC	acute_cd8	11	OLINK_DDC	-0.165954	0.0560817	0.95	-0.276074	-0.0558346	-2.95915	661	0.00319519	0.0103844
OLINK_DDC	acute_cd8	11	acuity_maxn:OLINK_DDC	0.37666	0.2129	0.95	-0.0413816	0.794702	1.76919	661	0.0773235	0.251301
OLINK_DDC	acute_cd8	12	OLINK_DDC	-0.0981904	0.0698821	0.95	-0.235472	0.0390913	-1.40509	527	0.160585	0.272425
OLINK_DDC	acute_cd8	12	acuity_maxn:OLINK_DDC	0.724857	0.276481	0.95	0.181717	1.268	2.62172	527	0.00900149	0.0390064
OLINK_DDC	acute_cd8	13	OLINK_DDC	-0.11687	0.174338	0.95	-0.46449	0.230749	-0.670368	71	0.504798	0.539102
OLINK_DDC	acute_cd8	13	acuity_maxn:OLINK_DDC	0.366815	0.503491	0.95	-0.637117	1.37075	0.728544	71	0.468677	0.60928
OLINK_DDR1	acute_cd8	1	OLINK_DDR1	0.0834645	0.107653	0.95	-0.127906	0.294835	0.775307	685	0.438426	0.712442
OLINK_DDR1	acute_cd8	1	acuity_maxn:OLINK_DDR1	0.105645	0.369356	0.95	-0.61956	0.83085	0.286026	685	0.774945	0.886393
OLINK_DDR1	acute_cd8	2	OLINK_DDR1	-0.082895	0.0835101	0.95	-0.246859	0.0810693	-0.992635	690	0.321236	0.6172
OLINK_DDR1	acute_cd8	2	acuity_maxn:OLINK_DDR1	-0.0780187	0.285417	0.95	-0.638408	0.482371	-0.27335	690	0.784666	0.886393
OLINK_DDR1	acute_cd8	3	OLINK_DDR1	0.0177613	0.0837452	0.95	-0.146664	0.182187	0.212087	691	0.832102	0.969684
OLINK_DDR1	acute_cd8	3	acuity_maxn:OLINK_DDR1	0.0657354	0.285885	0.95	-0.495572	0.627043	0.229936	691	0.818209	0.886393
OLINK_DDR1	acute_cd8	4	OLINK_DDR1	-0.0393769	0.0694776	0.95	-0.17579	0.097036	-0.566757	690	0.571064	0.761375
OLINK_DDR1	acute_cd8	4	acuity_maxn:OLINK_DDR1	-0.0325642	0.237318	0.95	-0.498515	0.433387	-0.137218	690	0.890899	0.890899
OLINK_DDR1	acute_cd8	5	OLINK_DDR1	-0.069154	0.0608516	0.95	-0.18863	0.0503222	-1.13644	691	0.256168	0.6172
OLINK_DDR1	acute_cd8	5	acuity_maxn:OLINK_DDR1	0.288566	0.207611	0.95	-0.119059	0.69619	1.38993	691	0.164997	0.510229
OLINK_DDR1	acute_cd8	6	OLINK_DDR1	0.116154	0.0855145	0.95	-0.0517488	0.284057	1.3583	683	0.174818	0.6172
OLINK_DDR1	acute_cd8	6	acuity_maxn:OLINK_DDR1	-0.0865275	0.290855	0.95	-0.657604	0.484549	-0.297494	683	0.76618	0.886393
OLINK_DDR1	acute_cd8	7	OLINK_DDR1	-0.0504797	0.0925592	0.95	-0.232216	0.131257	-0.545378	679	0.585673	0.761375
OLINK_DDR1	acute_cd8	7	acuity_maxn:OLINK_DDR1	-0.147576	0.318886	0.95	-0.773698	0.478545	-0.462786	679	0.643666	0.886393
OLINK_DDR1	acute_cd8	8	OLINK_DDR1	0.22492	0.0802397	0.95	0.0673719	0.382467	2.8031	679	0.00520589	0.0676766
OLINK_DDR1	acute_cd8	8	acuity_maxn:OLINK_DDR1	-0.56161	0.273998	0.95	-1.09959	-0.0236253	-2.04969	679	0.0407785	0.510229
OLINK_DDR1	acute_cd8	9	OLINK_DDR1	-0.00516928	0.135963	0.95	-0.272178	0.26184	-0.0380197	614	0.969684	0.969684
OLINK_DDR1	acute_cd8	9	acuity_maxn:OLINK_DDR1	-0.766071	0.470719	0.95	-1.69049	0.158344	-1.62745	614	0.104155	0.510229
OLINK_DDR1	acute_cd8	10	OLINK_DDR1	0.0135496	0.118989	0.95	-0.220118	0.247217	0.113873	624	0.909375	0.969684
OLINK_DDR1	acute_cd8	10	acuity_maxn:OLINK_DDR1	0.27327	0.413706	0.95	-0.539154	1.08569	0.660543	624	0.509149	0.886393
OLINK_DDR1	acute_cd8	11	OLINK_DDR1	0.0900369	0.0928095	0.95	-0.0922001	0.272274	0.970126	661	0.332339	0.6172
OLINK_DDR1	acute_cd8	11	acuity_maxn:OLINK_DDR1	-0.117599	0.316867	0.95	-0.739786	0.504588	-0.371129	661	0.71066	0.886393
OLINK_DDR1	acute_cd8	12	OLINK_DDR1	0.134607	0.122768	0.95	-0.106567	0.375782	1.09644	527	0.273389	0.6172
OLINK_DDR1	acute_cd8	12	acuity_maxn:OLINK_DDR1	-0.58249	0.413313	0.95	-1.39443	0.229454	-1.40932	527	0.159331	0.510229
OLINK_DDR1	acute_cd8	13	OLINK_DDR1	0.232284	0.199116	0.95	-0.164742	0.62931	1.16658	71	0.247285	0.6172
OLINK_DDR1	acute_cd8	13	acuity_maxn:OLINK_DDR1	-0.896013	0.68681	0.95	-2.26547	0.473448	-1.3046	71	0.196242	0.510229
OLINK_DDX58	acute_cd8	1	OLINK_DDX58	0.0721819	0.0450372	0.95	-0.0162457	0.160609	1.60272	685	0.109458	0.35574
OLINK_DDX58	acute_cd8	1	acuity_maxn:OLINK_DDX58	-0.0727255	0.164963	0.95	-0.396619	0.251168	-0.44086	685	0.659453	0.751663
OLINK_DDX58	acute_cd8	2	OLINK_DDX58	-0.0255804	0.0349678	0.95	-0.0942364	0.0430756	-0.731543	690	0.464696	0.671227
OLINK_DDX58	acute_cd8	2	acuity_maxn:OLINK_DDX58	-0.103046	0.127484	0.95	-0.35335	0.147257	-0.808309	690	0.419191	0.607094
OLINK_DDX58	acute_cd8	3	OLINK_DDX58	0.0367277	0.0351435	0.95	-0.0322733	0.105729	1.04508	691	0.296353	0.642099
OLINK_DDX58	acute_cd8	3	acuity_maxn:OLINK_DDX58	-0.0450274	0.128279	0.95	-0.296892	0.206837	-0.35101	691	0.725688	0.751663
OLINK_DDX58	acute_cd8	4	OLINK_DDX58	0.0608995	0.0290508	0.95	0.00386094	0.117938	2.09631	690	0.0364182	0.157812
OLINK_DDX58	acute_cd8	4	acuity_maxn:OLINK_DDX58	0.077483	0.106465	0.95	-0.131551	0.286517	0.72778	690	0.466995	0.607094
OLINK_DDX58	acute_cd8	5	OLINK_DDX58	-0.0105335	0.0255306	0.95	-0.0606603	0.0395933	-0.412582	691	0.680041	0.803684
OLINK_DDX58	acute_cd8	5	acuity_maxn:OLINK_DDX58	-0.171319	0.0930256	0.95	-0.353966	0.0113274	-1.84164	691	0.0659567	0.214359
OLINK_DDX58	acute_cd8	6	OLINK_DDX58	0.0986587	0.0356862	0.95	0.0285908	0.168727	2.76462	683	0.00585272	0.0760853
OLINK_DDX58	acute_cd8	6	acuity_maxn:OLINK_DDX58	-0.247548	0.13031	0.95	-0.503404	0.00830794	-1.89969	683	0.057895	0.214359
OLINK_DDX58	acute_cd8	7	OLINK_DDX58	-0.00510941	0.0386715	0.95	-0.0810396	0.0708207	-0.132123	679	0.894926	0.894926
OLINK_DDX58	acute_cd8	7	acuity_maxn:OLINK_DDX58	0.15629	0.144205	0.95	-0.126851	0.439431	1.08381	679	0.278836	0.517838
OLINK_DDX58	acute_cd8	8	OLINK_DDX58	-0.0180262	0.033863	0.95	-0.0845151	0.0484626	-0.532328	679	0.594673	0.773075
OLINK_DDX58	acute_cd8	8	acuity_maxn:OLINK_DDX58	-0.189563	0.1238	0.95	-0.432641	0.0535141	-1.5312	679	0.126185	0.328081
OLINK_DDX58	acute_cd8	9	OLINK_DDX58	-0.142993	0.0591517	0.95	-0.259157	-0.0268284	-2.41739	614	0.0159226	0.103497
OLINK_DDX58	acute_cd8	9	acuity_maxn:OLINK_DDX58	0.523405	0.215634	0.95	0.0999358	0.946874	2.42729	614	0.0154988	0.100742
OLINK_DDX58	acute_cd8	10	OLINK_DDX58	-0.0383368	0.0497657	0.95	-0.136065	0.0593917	-0.770347	624	0.441386	0.671227
OLINK_DDX58	acute_cd8	10	acuity_maxn:OLINK_DDX58	0.526527	0.186993	0.95	0.159315	0.89374	2.81575	624	0.00502	0.06526
OLINK_DDX58	acute_cd8	11	OLINK_DDX58	-0.0294494	0.0390161	0.95	-0.10606	0.047161	-0.754802	661	0.450637	0.671227
OLINK_DDX58	acute_cd8	11	acuity_maxn:OLINK_DDX58	0.175383	0.141961	0.95	-0.103366	0.454132	1.23543	661	0.217109	0.470402
OLINK_DDX58	acute_cd8	12	OLINK_DDX58	-0.00970082	0.0485846	0.95	-0.105144	0.0857425	-0.199669	527	0.841817	0.894926
OLINK_DDX58	acute_cd8	12	acuity_maxn:OLINK_DDX58	-0.0584319	0.184553	0.95	-0.420982	0.304118	-0.316613	527	0.751663	0.751663
OLINK_DDX58	acute_cd8	13	OLINK_DDX58	0.131913	0.113466	0.95	-0.0943311	0.358157	1.16258	71	0.248892	0.642099
OLINK_DDX58	acute_cd8	13	acuity_maxn:OLINK_DDX58	-0.299054	0.386883	0.95	-1.07048	0.472369	-0.772984	71	0.442098	0.607094
OLINK_DECR1	acute_cd8	1	OLINK_DECR1	-0.00193879	0.0374012	0.95	-0.0753736	0.071496	-0.0518376	685	0.958673	0.958673
OLINK_DECR1	acute_cd8	1	acuity_maxn:OLINK_DECR1	-0.0761599	0.149796	0.95	-0.370274	0.217955	-0.508424	685	0.61132	0.990772
OLINK_DECR1	acute_cd8	2	OLINK_DECR1	-0.0629273	0.0290027	0.95	-0.119871	-0.00598329	-2.16971	690	0.0303695	0.131601
OLINK_DECR1	acute_cd8	2	acuity_maxn:OLINK_DECR1	-0.0013491	0.116608	0.95	-0.230298	0.2276	-0.0115696	690	0.990772	0.990772
OLINK_DECR1	acute_cd8	3	OLINK_DECR1	0.0499994	0.0290676	0.95	-0.0070721	0.107071	1.7201	691	0.0858611	0.279049
OLINK_DECR1	acute_cd8	3	acuity_maxn:OLINK_DECR1	-0.0617393	0.116569	0.95	-0.290612	0.167133	-0.529636	691	0.596534	0.990772
OLINK_DECR1	acute_cd8	4	OLINK_DECR1	0.0628827	0.0240102	0.95	0.015741	0.110024	2.619	690	0.00901239	0.0585805
OLINK_DECR1	acute_cd8	4	acuity_maxn:OLINK_DECR1	0.100584	0.0959533	0.95	-0.0878114	0.288979	1.04826	690	0.294886	0.990772
OLINK_DECR1	acute_cd8	5	OLINK_DECR1	-0.0553842	0.0211282	0.95	-0.0968673	-0.0139011	-2.62134	691	0.00895112	0.0585805
OLINK_DECR1	acute_cd8	5	acuity_maxn:OLINK_DECR1	0.00872773	0.084653	0.95	-0.15748	0.174936	0.1031	691	0.917913	0.990772
OLINK_DECR1	acute_cd8	6	OLINK_DECR1	0.0357423	0.0297203	0.95	-0.0226119	0.0940965	1.20262	683	0.22954	0.426289
OLINK_DECR1	acute_cd8	6	acuity_maxn:OLINK_DECR1	-0.0680417	0.119282	0.95	-0.302245	0.166162	-0.570427	683	0.568575	0.990772
OLINK_DECR1	acute_cd8	7	OLINK_DECR1	0.0449804	0.032088	0.95	-0.0180233	0.107984	1.40178	679	0.161437	0.360419
OLINK_DECR1	acute_cd8	7	acuity_maxn:OLINK_DECR1	-0.0304559	0.131079	0.95	-0.287826	0.226914	-0.232347	679	0.816339	0.990772
OLINK_DECR1	acute_cd8	8	OLINK_DECR1	0.0064285	0.0282291	0.95	-0.0489984	0.0618554	0.227726	679	0.819928	0.957369
OLINK_DECR1	acute_cd8	8	acuity_maxn:OLINK_DECR1	-0.0524698	0.112814	0.95	-0.273976	0.169037	-0.4651	679	0.642009	0.990772
OLINK_DECR1	acute_cd8	9	OLINK_DECR1	-0.0671038	0.0484266	0.95	-0.162206	0.027998	-1.38568	614	0.166347	0.360419
OLINK_DECR1	acute_cd8	9	acuity_maxn:OLINK_DECR1	0.165854	0.197694	0.95	-0.222385	0.554093	0.838941	614	0.401829	0.990772
OLINK_DECR1	acute_cd8	10	OLINK_DECR1	-0.00792542	0.0414505	0.95	-0.0893248	0.0734739	-0.191202	624	0.84843	0.957369
OLINK_DECR1	acute_cd8	10	acuity_maxn:OLINK_DECR1	0.148745	0.170644	0.95	-0.186361	0.48385	0.871668	624	0.383725	0.990772
OLINK_DECR1	acute_cd8	11	OLINK_DECR1	-0.0169277	0.0323713	0.95	-0.0804906	0.0466352	-0.522924	661	0.601202	0.868403
OLINK_DECR1	acute_cd8	11	acuity_maxn:OLINK_DECR1	0.0477664	0.1307	0.95	-0.208871	0.304404	0.365465	661	0.714881	0.990772
OLINK_DECR1	acute_cd8	12	OLINK_DECR1	-0.0449615	0.0403139	0.95	-0.124157	0.0342342	-1.11529	527	0.265237	0.431009
OLINK_DECR1	acute_cd8	12	acuity_maxn:OLINK_DECR1	-0.0095815	0.168698	0.95	-0.340984	0.321821	-0.0567969	527	0.954729	0.990772
OLINK_DECR1	acute_cd8	13	OLINK_DECR1	-0.0135955	0.0926277	0.95	-0.19829	0.171099	-0.146776	71	0.883725	0.957369
OLINK_DECR1	acute_cd8	13	acuity_maxn:OLINK_DECR1	-0.652923	0.358175	0.95	-1.3671	0.0612568	-1.82292	71	0.0725258	0.942835
OLINK_DEFA1_DEFA1B	acute_cd8	1	OLINK_DEFA1_DEFA1B	-0.161491	0.0731641	0.95	-0.305144	-0.0178381	-2.20724	685	0.0276279	0.0718326
OLINK_DEFA1_DEFA1B	acute_cd8	1	acuity_maxn:OLINK_DEFA1_DEFA1B	-0.187298	0.237461	0.95	-0.653536	0.27894	-0.788754	685	0.430529	0.675787
OLINK_DEFA1_DEFA1B	acute_cd8	2	OLINK_DEFA1_DEFA1B	0.0591525	0.0565491	0.95	-0.0518765	0.170181	1.04604	690	0.29591	0.399334
OLINK_DEFA1_DEFA1B	acute_cd8	2	acuity_maxn:OLINK_DEFA1_DEFA1B	0.117892	0.183557	0.95	-0.242506	0.47829	0.642263	690	0.520916	0.67719
OLINK_DEFA1_DEFA1B	acute_cd8	3	OLINK_DEFA1_DEFA1B	-0.108591	0.0567923	0.95	-0.220098	0.00291463	-1.91208	691	0.0562789	0.104518
OLINK_DEFA1_DEFA1B	acute_cd8	3	acuity_maxn:OLINK_DEFA1_DEFA1B	0.398539	0.183779	0.95	0.0377065	0.759372	2.16858	691	0.0304554	0.260614
OLINK_DEFA1_DEFA1B	acute_cd8	4	OLINK_DEFA1_DEFA1B	0.0987298	0.0470895	0.95	0.00627395	0.191186	2.09664	690	0.0363887	0.0788423
OLINK_DEFA1_DEFA1B	acute_cd8	4	acuity_maxn:OLINK_DEFA1_DEFA1B	-0.110882	0.15265	0.95	-0.410597	0.188833	-0.72638	690	0.467852	0.675787
OLINK_DEFA1_DEFA1B	acute_cd8	5	OLINK_DEFA1_DEFA1B	-0.0953011	0.0412827	0.95	-0.176356	-0.0142466	-2.3085	691	0.0212655	0.0691129
OLINK_DEFA1_DEFA1B	acute_cd8	5	acuity_maxn:OLINK_DEFA1_DEFA1B	0.158005	0.134	0.95	-0.10509	0.4211	1.17915	691	0.238745	0.620737
OLINK_DEFA1_DEFA1B	acute_cd8	6	OLINK_DEFA1_DEFA1B	-0.0601162	0.0588267	0.95	-0.175619	0.0553867	-1.02192	683	0.30718	0.399334
OLINK_DEFA1_DEFA1B	acute_cd8	6	acuity_maxn:OLINK_DEFA1_DEFA1B	0.00252077	0.189191	0.95	-0.368945	0.373986	0.013324	683	0.989373	0.989373
OLINK_DEFA1_DEFA1B	acute_cd8	7	OLINK_DEFA1_DEFA1B	-0.0035919	0.0627013	0.95	-0.126704	0.11952	-0.057286	679	0.954334	0.954334
OLINK_DEFA1_DEFA1B	acute_cd8	7	acuity_maxn:OLINK_DEFA1_DEFA1B	0.19194	0.206895	0.95	-0.214292	0.598171	0.927715	679	0.353885	0.675787
OLINK_DEFA1_DEFA1B	acute_cd8	8	OLINK_DEFA1_DEFA1B	0.188435	0.0549689	0.95	0.0805059	0.296365	3.42803	679	0.00064468	0.00516775
OLINK_DEFA1_DEFA1B	acute_cd8	8	acuity_maxn:OLINK_DEFA1_DEFA1B	-0.245886	0.176297	0.95	-0.592039	0.100268	-1.39472	679	0.163556	0.531556
OLINK_DEFA1_DEFA1B	acute_cd8	9	OLINK_DEFA1_DEFA1B	0.0633223	0.0959599	0.95	-0.125127	0.251772	0.659883	614	0.509576	0.602226
OLINK_DEFA1_DEFA1B	acute_cd8	9	acuity_maxn:OLINK_DEFA1_DEFA1B	-0.277497	0.3274	0.95	-0.920456	0.365461	-0.84758	614	0.397002	0.675787
OLINK_DEFA1_DEFA1B	acute_cd8	10	OLINK_DEFA1_DEFA1B	0.217301	0.0808817	0.95	0.0584677	0.376134	2.68665	624	0.00740945	0.0321076
OLINK_DEFA1_DEFA1B	acute_cd8	10	acuity_maxn:OLINK_DEFA1_DEFA1B	-0.0618677	0.274387	0.95	-0.600702	0.476966	-0.225476	624	0.821683	0.890157
OLINK_DEFA1_DEFA1B	acute_cd8	11	OLINK_DEFA1_DEFA1B	-0.0125786	0.0632058	0.95	-0.136687	0.11153	-0.19901	661	0.842316	0.912509
OLINK_DEFA1_DEFA1B	acute_cd8	11	acuity_maxn:OLINK_DEFA1_DEFA1B	0.330772	0.215054	0.95	-0.0914984	0.753042	1.53809	661	0.124505	0.531556
OLINK_DEFA1_DEFA1B	acute_cd8	12	OLINK_DEFA1_DEFA1B	0.0907637	0.0802626	0.95	-0.0669102	0.248438	1.13083	527	0.258639	0.399334
OLINK_DEFA1_DEFA1B	acute_cd8	12	acuity_maxn:OLINK_DEFA1_DEFA1B	-0.12216	0.280801	0.95	-0.673786	0.429466	-0.435042	527	0.66371	0.784385
OLINK_DEFA1_DEFA1B	acute_cd8	13	OLINK_DEFA1_DEFA1B	1.2375	0.35306	0.95	0.533518	1.94148	3.50507	71	0.000795039	0.00516775
OLINK_DEFA1_DEFA1B	acute_cd8	13	acuity_maxn:OLINK_DEFA1_DEFA1B	-1.80482	0.863076	0.95	-3.52574	-0.0838926	-2.09115	71	0.0400945	0.260614
OLINK_DEFB4A_DEFB4B	acute_cd8	1	OLINK_DEFB4A_DEFB4B	-0.0241516	0.0359249	0.95	-0.0946877	0.0463845	-0.67228	685	0.501632	0.988134
OLINK_DEFB4A_DEFB4B	acute_cd8	1	acuity_maxn:OLINK_DEFB4A_DEFB4B	0.0158791	0.134226	0.95	-0.247666	0.279424	0.118301	685	0.905864	0.960073
OLINK_DEFB4A_DEFB4B	acute_cd8	2	OLINK_DEFB4A_DEFB4B	0.0352583	0.0280038	0.95	-0.0197246	0.0902412	1.25905	690	0.208436	0.652244
OLINK_DEFB4A_DEFB4B	acute_cd8	2	acuity_maxn:OLINK_DEFB4A_DEFB4B	0.132045	0.104414	0.95	-0.0729622	0.337053	1.26463	690	0.206431	0.561772
OLINK_DEFB4A_DEFB4B	acute_cd8	3	OLINK_DEFB4A_DEFB4B	-0.104689	0.0276901	0.95	-0.159056	-0.0503224	-3.78075	691	0.000169878	0.00220841
OLINK_DEFB4A_DEFB4B	acute_cd8	3	acuity_maxn:OLINK_DEFB4A_DEFB4B	0.127989	0.103368	0.95	-0.0749639	0.330943	1.23819	691	0.216066	0.561772
OLINK_DEFB4A_DEFB4B	acute_cd8	4	OLINK_DEFB4A_DEFB4B	-0.00557895	0.0232287	0.95	-0.0511863	0.0400284	-0.240175	690	0.810266	0.988134
OLINK_DEFB4A_DEFB4B	acute_cd8	4	acuity_maxn:OLINK_DEFB4A_DEFB4B	0.00439488	0.0877569	0.95	-0.167908	0.176698	0.0500802	690	0.960073	0.960073
OLINK_DEFB4A_DEFB4B	acute_cd8	5	OLINK_DEFB4A_DEFB4B	0.0253383	0.0203391	0.95	-0.0145955	0.0652721	1.2458	691	0.213262	0.652244
OLINK_DEFB4A_DEFB4B	acute_cd8	5	acuity_maxn:OLINK_DEFB4A_DEFB4B	-0.115355	0.0758974	0.95	-0.264372	0.033662	-1.51988	691	0.128998	0.55899
OLINK_DEFB4A_DEFB4B	acute_cd8	6	OLINK_DEFB4A_DEFB4B	0.0328125	0.0285517	0.95	-0.0232472	0.0888722	1.14923	683	0.250863	0.652244
OLINK_DEFB4A_DEFB4B	acute_cd8	6	acuity_maxn:OLINK_DEFB4A_DEFB4B	-0.162319	0.106197	0.95	-0.37083	0.0461922	-1.52847	683	0.126858	0.55899
OLINK_DEFB4A_DEFB4B	acute_cd8	7	OLINK_DEFB4A_DEFB4B	-0.00379509	0.0308044	0.95	-0.0642784	0.0566882	-0.1232	679	0.901985	0.988134
OLINK_DEFB4A_DEFB4B	acute_cd8	7	acuity_maxn:OLINK_DEFB4A_DEFB4B	0.0174166	0.117951	0.95	-0.214175	0.249008	0.14766	679	0.882655	0.960073
OLINK_DEFB4A_DEFB4B	acute_cd8	8	OLINK_DEFB4A_DEFB4B	0.0707187	0.0271722	0.95	0.017367	0.12407	2.60261	679	0.00945364	0.0614486
OLINK_DEFB4A_DEFB4B	acute_cd8	8	acuity_maxn:OLINK_DEFB4A_DEFB4B	-0.0277648	0.101207	0.95	-0.226481	0.170951	-0.274338	679	0.783909	0.960073
OLINK_DEFB4A_DEFB4B	acute_cd8	9	OLINK_DEFB4A_DEFB4B	-0.0271081	0.0467374	0.95	-0.118893	0.0646765	-0.580009	614	0.562121	0.988134
OLINK_DEFB4A_DEFB4B	acute_cd8	9	acuity_maxn:OLINK_DEFB4A_DEFB4B	-0.16416	0.179039	0.95	-0.515764	0.187444	-0.916894	614	0.359558	0.705327
OLINK_DEFB4A_DEFB4B	acute_cd8	10	OLINK_DEFB4A_DEFB4B	-0.000598214	0.040207	0.95	-0.0795556	0.0783592	-0.0148784	624	0.988134	0.988134
OLINK_DEFB4A_DEFB4B	acute_cd8	10	acuity_maxn:OLINK_DEFB4A_DEFB4B	0.0487759	0.160738	0.95	-0.266877	0.364429	0.303449	624	0.761648	0.960073
OLINK_DEFB4A_DEFB4B	acute_cd8	11	OLINK_DEFB4A_DEFB4B	-0.0137831	0.031136	0.95	-0.0749205	0.0473542	-0.442675	661	0.658146	0.988134
OLINK_DEFB4A_DEFB4B	acute_cd8	11	acuity_maxn:OLINK_DEFB4A_DEFB4B	0.265667	0.117587	0.95	0.034779	0.496556	2.25933	661	0.0241875	0.314438
OLINK_DEFB4A_DEFB4B	acute_cd8	12	OLINK_DEFB4A_DEFB4B	0.0111424	0.038145	0.95	-0.0637927	0.0860774	0.292105	527	0.770321	0.988134
OLINK_DEFB4A_DEFB4B	acute_cd8	12	acuity_maxn:OLINK_DEFB4A_DEFB4B	-0.131502	0.1496	0.95	-0.425388	0.162385	-0.879019	527	0.379792	0.705327
OLINK_DEFB4A_DEFB4B	acute_cd8	13	OLINK_DEFB4A_DEFB4B	-0.00702651	0.118102	0.95	-0.242516	0.228463	-0.0594951	71	0.952725	0.988134
OLINK_DEFB4A_DEFB4B	acute_cd8	13	acuity_maxn:OLINK_DEFB4A_DEFB4B	-0.0764492	0.322376	0.95	-0.719249	0.566351	-0.237143	71	0.813229	0.960073
OLINK_DFFA	acute_cd8	1	OLINK_DFFA	0.0803763	0.0684249	0.95	-0.0539715	0.214724	1.17466	685	0.240538	0.446713
OLINK_DFFA	acute_cd8	1	acuity_maxn:OLINK_DFFA	0.0797505	0.263223	0.95	-0.43707	0.59657	0.302977	685	0.761999	0.974345
OLINK_DFFA	acute_cd8	2	OLINK_DFFA	0.0299474	0.0535895	0.95	-0.0752706	0.135165	0.55883	690	0.576459	0.700294
OLINK_DFFA	acute_cd8	2	acuity_maxn:OLINK_DFFA	0.033261	0.204314	0.95	-0.36789	0.434412	0.162794	690	0.870728	0.974345
OLINK_DFFA	acute_cd8	3	OLINK_DFFA	-0.043315	0.05347	0.95	-0.148298	0.0616681	-0.810081	691	0.418172	0.604027
OLINK_DFFA	acute_cd8	3	acuity_maxn:OLINK_DFFA	-0.0787458	0.202941	0.95	-0.4772	0.319709	-0.388023	691	0.698118	0.974345
OLINK_DFFA	acute_cd8	4	OLINK_DFFA	0.0963672	0.0441539	0.95	0.00967499	0.183059	2.18253	690	0.0294071	0.095573
OLINK_DFFA	acute_cd8	4	acuity_maxn:OLINK_DFFA	-0.064838	0.167834	0.95	-0.394364	0.264688	-0.386322	690	0.699377	0.974345
OLINK_DFFA	acute_cd8	5	OLINK_DFFA	-0.0741536	0.0387364	0.95	-0.150209	0.00190163	-1.91431	691	0.0559931	0.129791
OLINK_DFFA	acute_cd8	5	acuity_maxn:OLINK_DFFA	-0.022239	0.14714	0.95	-0.311134	0.266656	-0.151142	691	0.879908	0.974345
OLINK_DFFA	acute_cd8	6	OLINK_DFFA	0.144412	0.0543327	0.95	0.0377334	0.251092	2.65793	683	0.00804614	0.0869638
OLINK_DFFA	acute_cd8	6	acuity_maxn:OLINK_DFFA	-0.443738	0.207095	0.95	-0.850358	-0.0371193	-2.14268	683	0.0324915	0.105597
OLINK_DFFA	acute_cd8	7	OLINK_DFFA	-0.00640647	0.0587986	0.95	-0.121855	0.109042	-0.108956	679	0.913269	0.913269
OLINK_DFFA	acute_cd8	7	acuity_maxn:OLINK_DFFA	0.0910743	0.22646	0.95	-0.353571	0.53572	0.402166	679	0.687689	0.974345
OLINK_DFFA	acute_cd8	8	OLINK_DFFA	0.11446	0.051845	0.95	0.0126645	0.216256	2.20774	679	0.0275959	0.095573
OLINK_DFFA	acute_cd8	8	acuity_maxn:OLINK_DFFA	-0.481189	0.196706	0.95	-0.867414	-0.0949637	-2.44623	679	0.0146884	0.105597
OLINK_DFFA	acute_cd8	9	OLINK_DFFA	-0.220988	0.0890826	0.95	-0.395931	-0.0460442	-2.48071	614	0.0133791	0.0869638
OLINK_DFFA	acute_cd8	9	acuity_maxn:OLINK_DFFA	0.761698	0.345866	0.95	0.0824745	1.44092	2.20229	614	0.0280156	0.105597
OLINK_DFFA	acute_cd8	10	OLINK_DFFA	-0.143949	0.0763685	0.95	-0.29392	0.00602105	-1.88493	624	0.0599036	0.129791
OLINK_DFFA	acute_cd8	10	acuity_maxn:OLINK_DFFA	0.744688	0.309115	0.95	0.137658	1.35172	2.4091	624	0.0162805	0.105597
OLINK_DFFA	acute_cd8	11	OLINK_DFFA	0.0289782	0.0595753	0.95	-0.0880014	0.145958	0.486413	661	0.626836	0.700294
OLINK_DFFA	acute_cd8	11	acuity_maxn:OLINK_DFFA	0.0290212	0.229465	0.95	-0.421547	0.479589	0.126474	661	0.899396	0.974345
OLINK_DFFA	acute_cd8	12	OLINK_DFFA	0.0354564	0.0772476	0.95	-0.116295	0.187207	0.458997	527	0.646425	0.700294
OLINK_DFFA	acute_cd8	12	acuity_maxn:OLINK_DFFA	0.141939	0.293045	0.95	-0.433742	0.71762	0.484358	527	0.628333	0.974345
OLINK_DFFA	acute_cd8	13	OLINK_DFFA	0.171428	0.169707	0.95	-0.166958	0.509814	1.01014	71	0.315858	0.513269
OLINK_DFFA	acute_cd8	13	acuity_maxn:OLINK_DFFA	-0.0113819	0.522597	0.95	-1.05341	1.03065	-0.0217795	71	0.982685	0.982685
OLINK_DGKZ	acute_cd8	1	OLINK_DGKZ	0.00128879	0.163136	0.95	-0.319019	0.321596	0.00790008	685	0.993699	0.993699
OLINK_DGKZ	acute_cd8	1	acuity_maxn:OLINK_DGKZ	0.442819	0.744786	0.95	-1.01952	1.90516	0.594559	685	0.552334	0.718035
OLINK_DGKZ	acute_cd8	2	OLINK_DGKZ	-0.0702854	0.126536	0.95	-0.318727	0.178156	-0.555458	690	0.578761	0.928098
OLINK_DGKZ	acute_cd8	2	acuity_maxn:OLINK_DGKZ	0.357012	0.577174	0.95	-0.776217	1.49024	0.618551	690	0.536416	0.718035
OLINK_DGKZ	acute_cd8	3	OLINK_DGKZ	-0.0229309	0.126945	0.95	-0.272175	0.226313	-0.180637	691	0.856705	0.928098
OLINK_DGKZ	acute_cd8	3	acuity_maxn:OLINK_DGKZ	0.955277	0.578661	0.95	-0.180867	2.09142	1.65084	691	0.0992254	0.424352
OLINK_DGKZ	acute_cd8	4	OLINK_DGKZ	0.024775	0.105542	0.95	-0.182447	0.231997	0.234741	690	0.81448	0.928098
OLINK_DGKZ	acute_cd8	4	acuity_maxn:OLINK_DGKZ	0.322427	0.483666	0.95	-0.627208	1.27206	0.66663	690	0.505231	0.718035
OLINK_DGKZ	acute_cd8	5	OLINK_DGKZ	0.0264306	0.0925599	0.95	-0.155302	0.208163	0.285551	691	0.775308	0.928098
OLINK_DGKZ	acute_cd8	5	acuity_maxn:OLINK_DGKZ	-0.35541	0.422081	0.95	-1.18412	0.473305	-0.842042	691	0.400056	0.718035
OLINK_DGKZ	acute_cd8	6	OLINK_DGKZ	-0.154144	0.129047	0.95	-0.40752	0.0992322	-1.19448	683	0.232705	0.928098
OLINK_DGKZ	acute_cd8	6	acuity_maxn:OLINK_DGKZ	-0.760486	0.590264	0.95	-1.91944	0.398465	-1.28838	683	0.198049	0.514929
OLINK_DGKZ	acute_cd8	7	OLINK_DGKZ	0.027236	0.139204	0.95	-0.246087	0.300559	0.195655	679	0.844939	0.928098
OLINK_DGKZ	acute_cd8	7	acuity_maxn:OLINK_DGKZ	-1.6358	0.637817	0.95	-2.88813	-0.38347	-2.56469	679	0.0105408	0.130126
OLINK_DGKZ	acute_cd8	8	OLINK_DGKZ	0.129582	0.121808	0.95	-0.109582	0.368747	1.06383	679	0.287785	0.928098
OLINK_DGKZ	acute_cd8	8	acuity_maxn:OLINK_DGKZ	-1.29901	0.557161	0.95	-2.39298	-0.205049	-2.33149	679	0.0200193	0.130126
OLINK_DGKZ	acute_cd8	9	OLINK_DGKZ	0.180839	0.205788	0.95	-0.223295	0.584974	0.878764	614	0.379873	0.928098
OLINK_DGKZ	acute_cd8	9	acuity_maxn:OLINK_DGKZ	-1.13163	0.998108	0.95	-3.09174	0.828493	-1.13377	614	0.257333	0.557555
OLINK_DGKZ	acute_cd8	10	OLINK_DGKZ	-0.160899	0.180385	0.95	-0.515134	0.193337	-0.891972	624	0.372752	0.928098
OLINK_DGKZ	acute_cd8	10	acuity_maxn:OLINK_DGKZ	0.0858395	0.847211	0.95	-1.57789	1.74957	0.10132	624	0.919329	0.919329
OLINK_DGKZ	acute_cd8	11	OLINK_DGKZ	0.165324	0.140609	0.95	-0.110769	0.441417	1.17577	661	0.240108	0.928098
OLINK_DGKZ	acute_cd8	11	acuity_maxn:OLINK_DGKZ	0.146074	0.647097	0.95	-1.12454	1.41669	0.225737	661	0.821475	0.889932
OLINK_DGKZ	acute_cd8	12	OLINK_DGKZ	-0.0605952	0.167693	0.95	-0.390025	0.268835	-0.361345	527	0.717987	0.928098
OLINK_DGKZ	acute_cd8	12	acuity_maxn:OLINK_DGKZ	0.230598	0.799701	0.95	-1.34039	1.80159	0.288356	527	0.773188	0.889932
OLINK_DGKZ	acute_cd8	13	OLINK_DGKZ	-0.280311	0.422371	0.95	-1.12249	0.561873	-0.66366	71	0.509057	0.928098
OLINK_DGKZ	acute_cd8	13	acuity_maxn:OLINK_DGKZ	-2.70205	1.76656	0.95	-6.22447	0.820367	-1.52956	71	0.13057	0.424352
OLINK_DIABLO	acute_cd8	1	OLINK_DIABLO	0.00106989	0.0555272	0.95	-0.107954	0.110094	0.0192678	685	0.984633	0.984633
OLINK_DIABLO	acute_cd8	1	acuity_maxn:OLINK_DIABLO	-0.217354	0.235242	0.95	-0.679235	0.244527	-0.923963	685	0.355831	0.911323
OLINK_DIABLO	acute_cd8	2	OLINK_DIABLO	-0.0676492	0.0430996	0.95	-0.152271	0.0169729	-1.5696	690	0.116966	0.506853
OLINK_DIABLO	acute_cd8	2	acuity_maxn:OLINK_DIABLO	-0.0566074	0.182726	0.95	-0.415372	0.302157	-0.309795	690	0.756811	0.911323
OLINK_DIABLO	acute_cd8	3	OLINK_DIABLO	0.0338188	0.043228	0.95	-0.0510553	0.118693	0.782335	691	0.434286	0.891555
OLINK_DIABLO	acute_cd8	3	acuity_maxn:OLINK_DIABLO	0.0705256	0.183075	0.95	-0.288924	0.429975	0.385229	691	0.700186	0.911323
OLINK_DIABLO	acute_cd8	4	OLINK_DIABLO	0.113966	0.0355733	0.95	0.0441209	0.183811	3.20369	690	0.0014192	0.0184496
OLINK_DIABLO	acute_cd8	4	acuity_maxn:OLINK_DIABLO	0.0762286	0.150429	0.95	-0.219124	0.371581	0.506743	690	0.612497	0.911323
OLINK_DIABLO	acute_cd8	5	OLINK_DIABLO	-0.0909494	0.0313127	0.95	-0.152429	-0.02947	-2.90456	691	0.00379519	0.0246688
OLINK_DIABLO	acute_cd8	5	acuity_maxn:OLINK_DIABLO	0.0147531	0.132421	0.95	-0.245243	0.274749	0.11141	691	0.911323	0.911323
OLINK_DIABLO	acute_cd8	6	OLINK_DIABLO	0.048348	0.0441434	0.95	-0.0383251	0.135021	1.09525	683	0.273794	0.873442
OLINK_DIABLO	acute_cd8	6	acuity_maxn:OLINK_DIABLO	-0.0279133	0.186779	0.95	-0.394644	0.338817	-0.149445	683	0.881246	0.911323
OLINK_DIABLO	acute_cd8	7	OLINK_DIABLO	0.045861	0.0476279	0.95	-0.0476546	0.139377	0.962902	679	0.335939	0.873442
OLINK_DIABLO	acute_cd8	7	acuity_maxn:OLINK_DIABLO	0.0306748	0.205557	0.95	-0.372929	0.434279	0.149228	679	0.881418	0.911323
OLINK_DIABLO	acute_cd8	8	OLINK_DIABLO	0.00614541	0.0418947	0.95	-0.0761133	0.0884042	0.146687	679	0.883423	0.957041
OLINK_DIABLO	acute_cd8	8	acuity_maxn:OLINK_DIABLO	-0.0527361	0.177187	0.95	-0.400636	0.295163	-0.297631	679	0.766076	0.911323
OLINK_DIABLO	acute_cd8	9	OLINK_DIABLO	-0.025478	0.0723895	0.95	-0.167639	0.116683	-0.351957	614	0.724991	0.891555
OLINK_DIABLO	acute_cd8	9	acuity_maxn:OLINK_DIABLO	0.472422	0.310296	0.95	-0.136948	1.08179	1.52249	614	0.128401	0.911323
OLINK_DIABLO	acute_cd8	10	OLINK_DIABLO	0.0276101	0.061789	0.95	-0.0937295	0.14895	0.446845	624	0.655142	0.891555
OLINK_DIABLO	acute_cd8	10	acuity_maxn:OLINK_DIABLO	0.201727	0.266198	0.95	-0.321025	0.724479	0.75781	624	0.448851	0.911323
OLINK_DIABLO	acute_cd8	11	OLINK_DIABLO	-0.0150502	0.0480866	0.95	-0.109471	0.0793707	-0.312982	661	0.754393	0.891555
OLINK_DIABLO	acute_cd8	11	acuity_maxn:OLINK_DIABLO	-0.0398719	0.20607	0.95	-0.444502	0.364758	-0.193488	661	0.846637	0.911323
OLINK_DIABLO	acute_cd8	12	OLINK_DIABLO	-0.0396273	0.0600214	0.95	-0.157538	0.0782832	-0.660219	527	0.509401	0.891555
OLINK_DIABLO	acute_cd8	12	acuity_maxn:OLINK_DIABLO	-0.0500657	0.270465	0.95	-0.581388	0.481256	-0.18511	527	0.853214	0.911323
OLINK_DIABLO	acute_cd8	13	OLINK_DIABLO	0.0498399	0.157647	0.95	-0.2645	0.36418	0.316148	71	0.752817	0.891555
OLINK_DIABLO	acute_cd8	13	acuity_maxn:OLINK_DIABLO	-0.233365	0.601684	0.95	-1.43309	0.966359	-0.387853	71	0.699285	0.911323
OLINK_DKK1	acute_cd8	1	OLINK_DKK1	0.192747	0.0634764	0.95	0.0681156	0.317379	3.03652	685	0.00248411	0.0107645
OLINK_DKK1	acute_cd8	1	acuity_maxn:OLINK_DKK1	-0.534454	0.250778	0.95	-1.02684	-0.0420688	-2.13119	685	0.0334292	0.434579
OLINK_DKK1	acute_cd8	2	OLINK_DKK1	-0.118898	0.049386	0.95	-0.215863	-0.0219336	-2.40753	690	0.0163222	0.04946
OLINK_DKK1	acute_cd8	2	acuity_maxn:OLINK_DKK1	0.0709836	0.192196	0.95	-0.306376	0.448343	0.369329	690	0.711996	0.909261
OLINK_DKK1	acute_cd8	3	OLINK_DKK1	0.0889314	0.0496853	0.95	-0.00862077	0.186484	1.7899	691	0.0739085	0.12412
OLINK_DKK1	acute_cd8	3	acuity_maxn:OLINK_DKK1	0.0252288	0.193254	0.95	-0.354207	0.404665	0.130547	691	0.896171	0.909261
OLINK_DKK1	acute_cd8	4	OLINK_DKK1	0.183394	0.0406378	0.95	0.103605	0.263182	4.51288	690	7.51756e-06	9.77283e-05
OLINK_DKK1	acute_cd8	4	acuity_maxn:OLINK_DKK1	0.123359	0.157966	0.95	-0.186793	0.43351	0.780919	690	0.435118	0.773145
OLINK_DKK1	acute_cd8	5	OLINK_DKK1	-0.0638836	0.0361227	0.95	-0.134807	0.00703986	-1.76852	691	0.0774159	0.12412
OLINK_DKK1	acute_cd8	5	acuity_maxn:OLINK_DKK1	-0.155093	0.140502	0.95	-0.430955	0.120769	-1.10385	691	0.270044	0.773145
OLINK_DKK1	acute_cd8	6	OLINK_DKK1	0.0555214	0.0511297	0.95	-0.0448689	0.155912	1.08589	683	0.277909	0.301069
OLINK_DKK1	acute_cd8	6	acuity_maxn:OLINK_DKK1	-0.0987593	0.197418	0.95	-0.486378	0.288859	-0.500256	683	0.617056	0.891303
OLINK_DKK1	acute_cd8	7	OLINK_DKK1	-0.0888578	0.0548292	0.95	-0.196513	0.0187973	-1.62063	679	0.105561	0.13723
OLINK_DKK1	acute_cd8	7	acuity_maxn:OLINK_DKK1	0.176614	0.213546	0.95	-0.242676	0.595904	0.827053	679	0.408498	0.773145
OLINK_DKK1	acute_cd8	8	OLINK_DKK1	0.160993	0.0475331	0.95	0.0676638	0.254323	3.38697	679	0.000747448	0.00485841
OLINK_DKK1	acute_cd8	8	acuity_maxn:OLINK_DKK1	-0.188052	0.184607	0.95	-0.55052	0.174417	-1.01866	679	0.308727	0.773145
OLINK_DKK1	acute_cd8	9	OLINK_DKK1	-0.17295	0.0825878	0.95	-0.335139	-0.0107608	-2.09413	614	0.0366578	0.0794252
OLINK_DKK1	acute_cd8	9	acuity_maxn:OLINK_DKK1	0.443172	0.334115	0.95	-0.212975	1.09932	1.32641	614	0.185198	0.773145
OLINK_DKK1	acute_cd8	10	OLINK_DKK1	-0.121429	0.0705982	0.95	-0.260067	0.0172104	-1.71999	624	0.0859293	0.12412
OLINK_DKK1	acute_cd8	10	acuity_maxn:OLINK_DKK1	0.477361	0.296375	0.95	-0.104652	1.05937	1.61067	624	0.107758	0.700428
OLINK_DKK1	acute_cd8	11	OLINK_DKK1	-0.129025	0.0548841	0.95	-0.236793	-0.0212564	-2.35086	661	0.0190231	0.04946
OLINK_DKK1	acute_cd8	11	acuity_maxn:OLINK_DKK1	0.0449937	0.21495	0.95	-0.377073	0.46706	0.209322	661	0.834261	0.909261
OLINK_DKK1	acute_cd8	12	OLINK_DKK1	-0.0125497	0.0675122	0.95	-0.145176	0.120076	-0.185888	527	0.852604	0.852604
OLINK_DKK1	acute_cd8	12	acuity_maxn:OLINK_DKK1	-0.0314339	0.275675	0.95	-0.572991	0.510124	-0.114025	527	0.909261	0.909261
OLINK_DKK1	acute_cd8	13	OLINK_DKK1	0.276039	0.198164	0.95	-0.119089	0.671167	1.39298	71	0.167972	0.198512
OLINK_DKK1	acute_cd8	13	acuity_maxn:OLINK_DKK1	0.42737	0.596128	0.95	-0.761275	1.61601	0.71691	71	0.475782	0.773145
OLINK_DKK3	acute_cd8	1	OLINK_DKK3	0.0169187	0.0997508	0.95	-0.178935	0.212773	0.169609	685	0.865368	0.937482
OLINK_DKK3	acute_cd8	1	acuity_maxn:OLINK_DKK3	-0.29166	0.313093	0.95	-0.906397	0.323077	-0.931545	685	0.3519	0.653529
OLINK_DKK3	acute_cd8	2	OLINK_DKK3	0.0312953	0.0772363	0.95	-0.120351	0.182942	0.405189	690	0.685464	0.937482
OLINK_DKK3	acute_cd8	2	acuity_maxn:OLINK_DKK3	-0.0779137	0.239736	0.95	-0.548614	0.392786	-0.324998	690	0.745281	0.828072
OLINK_DKK3	acute_cd8	3	OLINK_DKK3	0.0288846	0.0775007	0.95	-0.123281	0.18105	0.3727	691	0.709486	0.937482
OLINK_DKK3	acute_cd8	3	acuity_maxn:OLINK_DKK3	0.22959	0.24074	0.95	-0.24308	0.70226	0.953682	691	0.340578	0.653529
OLINK_DKK3	acute_cd8	4	OLINK_DKK3	-0.0638195	0.064383	0.95	-0.190229	0.0625906	-0.991248	690	0.321912	0.937482
OLINK_DKK3	acute_cd8	4	acuity_maxn:OLINK_DKK3	0.1317	0.199796	0.95	-0.260582	0.523982	0.659172	690	0.510005	0.828072
OLINK_DKK3	acute_cd8	5	OLINK_DKK3	-0.0489148	0.056471	0.95	-0.15979	0.0619606	-0.866192	691	0.386685	0.937482
OLINK_DKK3	acute_cd8	5	acuity_maxn:OLINK_DKK3	0.0586733	0.175281	0.95	-0.285474	0.402821	0.334738	691	0.737924	0.828072
OLINK_DKK3	acute_cd8	6	OLINK_DKK3	-0.143948	0.0790512	0.95	-0.299161	0.0112643	-1.82095	683	0.0690519	0.509532
OLINK_DKK3	acute_cd8	6	acuity_maxn:OLINK_DKK3	-0.59108	0.242705	0.95	-1.06762	-0.114543	-2.43538	683	0.0151308	0.190804
OLINK_DKK3	acute_cd8	7	OLINK_DKK3	-0.151025	0.0856748	0.95	-0.319244	0.0171947	-1.76277	679	0.0783896	0.509532
OLINK_DKK3	acute_cd8	7	acuity_maxn:OLINK_DKK3	0.459004	0.267207	0.95	-0.0656465	0.983655	1.71779	679	0.0862914	0.373929
OLINK_DKK3	acute_cd8	8	OLINK_DKK3	0.0157155	0.0747886	0.95	-0.131129	0.16256	0.210133	679	0.833627	0.937482
OLINK_DKK3	acute_cd8	8	acuity_maxn:OLINK_DKK3	-0.335199	0.23134	0.95	-0.789426	0.119028	-1.44895	679	0.147814	0.453523
OLINK_DKK3	acute_cd8	9	OLINK_DKK3	0.00806506	0.132026	0.95	-0.251212	0.267342	0.0610869	614	0.95131	0.95131
OLINK_DKK3	acute_cd8	9	acuity_maxn:OLINK_DKK3	0.0943581	0.412946	0.95	-0.7166	0.905316	0.2285	614	0.819334	0.828072
OLINK_DKK3	acute_cd8	10	OLINK_DKK3	0.168684	0.110744	0.95	-0.0487929	0.38616	1.52318	624	0.12822	0.555619
OLINK_DKK3	acute_cd8	10	acuity_maxn:OLINK_DKK3	0.505715	0.371945	0.95	-0.224701	1.23613	1.35965	624	0.174432	0.453523
OLINK_DKK3	acute_cd8	11	OLINK_DKK3	-0.0250369	0.0859726	0.95	-0.193849	0.143775	-0.29122	661	0.770975	0.937482
OLINK_DKK3	acute_cd8	11	acuity_maxn:OLINK_DKK3	0.581754	0.266439	0.95	0.0585844	1.10492	2.18344	661	0.0293545	0.190804
OLINK_DKK3	acute_cd8	12	OLINK_DKK3	-0.0581673	0.114501	0.95	-0.283101	0.166766	-0.508009	527	0.61166	0.937482
OLINK_DKK3	acute_cd8	12	acuity_maxn:OLINK_DKK3	-0.0920658	0.339456	0.95	-0.758918	0.574786	-0.271216	527	0.786331	0.828072
OLINK_DKK3	acute_cd8	13	OLINK_DKK3	0.17502	0.34319	0.95	-0.509281	0.859321	0.50998	71	0.611647	0.937482
OLINK_DKK3	acute_cd8	13	acuity_maxn:OLINK_DKK3	0.169712	0.778573	0.95	-1.38272	1.72214	0.217978	71	0.828072	0.828072
OLINK_DKK4	acute_cd8	1	OLINK_DKK4	-0.156428	0.0766176	0.95	-0.306862	-0.00599481	-2.04168	685	0.0415662	0.0900602
OLINK_DKK4	acute_cd8	1	acuity_maxn:OLINK_DKK4	-0.00957087	0.244027	0.95	-0.488701	0.469559	-0.0392206	685	0.968726	0.968726
OLINK_DKK4	acute_cd8	2	OLINK_DKK4	0.0575977	0.0591422	0.95	-0.0585225	0.173718	0.973885	690	0.330455	0.429591
OLINK_DKK4	acute_cd8	2	acuity_maxn:OLINK_DKK4	0.130169	0.187909	0.95	-0.238773	0.499111	0.692722	690	0.488717	0.824895
OLINK_DKK4	acute_cd8	3	OLINK_DKK4	-0.121153	0.059228	0.95	-0.237442	-0.00486504	-2.04554	691	0.0411794	0.0900602
OLINK_DKK4	acute_cd8	3	acuity_maxn:OLINK_DKK4	0.299643	0.188632	0.95	-0.0707182	0.670004	1.5885	691	0.11263	0.391339
OLINK_DKK4	acute_cd8	4	OLINK_DKK4	0.139872	0.0490139	0.95	0.0436381	0.236107	2.85373	690	0.00445046	0.0204918
OLINK_DKK4	acute_cd8	4	acuity_maxn:OLINK_DKK4	-0.285561	0.156113	0.95	-0.592075	0.0209521	-1.8292	690	0.0678015	0.391339
OLINK_DKK4	acute_cd8	5	OLINK_DKK4	-0.0520404	0.0432149	0.95	-0.136889	0.0328078	-1.20422	691	0.228915	0.378916
OLINK_DKK4	acute_cd8	5	acuity_maxn:OLINK_DKK4	0.0416827	0.137246	0.95	-0.227786	0.311151	0.303709	691	0.761441	0.824895
OLINK_DKK4	acute_cd8	6	OLINK_DKK4	-0.124718	0.0606255	0.95	-0.243753	-0.00568363	-2.05719	683	0.0400468	0.0900602
OLINK_DKK4	acute_cd8	6	acuity_maxn:OLINK_DKK4	-0.116161	0.19147	0.95	-0.492101	0.259779	-0.60668	683	0.544265	0.824895
OLINK_DKK4	acute_cd8	7	OLINK_DKK4	-0.0542983	0.0654959	0.95	-0.182897	0.0743004	-0.829034	679	0.407376	0.481445
OLINK_DKK4	acute_cd8	7	acuity_maxn:OLINK_DKK4	0.0796277	0.209405	0.95	-0.331531	0.490787	0.380257	679	0.703874	0.824895
OLINK_DKK4	acute_cd8	8	OLINK_DKK4	0.161162	0.0568612	0.95	0.0495175	0.272807	2.83431	679	0.00472888	0.0204918
OLINK_DKK4	acute_cd8	8	acuity_maxn:OLINK_DKK4	-0.554125	0.179932	0.95	-0.907415	-0.200835	-3.07964	679	0.00215616	0.0280301
OLINK_DKK4	acute_cd8	9	OLINK_DKK4	-0.114523	0.0999235	0.95	-0.310756	0.0817103	-1.14611	614	0.252198	0.378916
OLINK_DKK4	acute_cd8	9	acuity_maxn:OLINK_DKK4	0.105163	0.327312	0.95	-0.537623	0.74795	0.321294	614	0.748097	0.824895
OLINK_DKK4	acute_cd8	10	OLINK_DKK4	0.277943	0.0859707	0.95	0.109116	0.44677	3.233	624	0.00128956	0.0167642
OLINK_DKK4	acute_cd8	10	acuity_maxn:OLINK_DKK4	-0.183657	0.286415	0.95	-0.746111	0.378797	-0.641228	624	0.52161	0.824895
OLINK_DKK4	acute_cd8	11	OLINK_DKK4	-0.0736564	0.0656552	0.95	-0.202574	0.0552616	-1.12187	661	0.262327	0.378916
OLINK_DKK4	acute_cd8	11	acuity_maxn:OLINK_DKK4	0.304552	0.211585	0.95	-0.110908	0.720012	1.43938	661	0.150515	0.391339
OLINK_DKK4	acute_cd8	12	OLINK_DKK4	0.0649306	0.0862508	0.95	-0.104507	0.234368	0.752811	527	0.451899	0.489558
OLINK_DKK4	acute_cd8	12	acuity_maxn:OLINK_DKK4	-0.0893475	0.280076	0.95	-0.63955	0.460855	-0.319012	527	0.749844	0.824895
OLINK_DKK4	acute_cd8	13	OLINK_DKK4	0.0612876	0.265305	0.95	-0.467716	0.590292	0.231008	71	0.817973	0.817973
OLINK_DKK4	acute_cd8	13	acuity_maxn:OLINK_DKK4	1.01636	0.649545	0.95	-0.278801	2.31151	1.56472	71	0.122095	0.391339
OLINK_DKKL1	acute_cd8	1	OLINK_DKKL1	0.0852805	0.0671992	0.95	-0.0466606	0.217222	1.26907	685	0.204847	0.532602
OLINK_DKKL1	acute_cd8	1	acuity_maxn:OLINK_DKKL1	-0.168264	0.251828	0.95	-0.662712	0.326184	-0.66817	685	0.50425	0.774558
OLINK_DKKL1	acute_cd8	2	OLINK_DKKL1	-0.0274088	0.0522239	0.95	-0.129946	0.075128	-0.524832	690	0.599869	0.649858
OLINK_DKKL1	acute_cd8	2	acuity_maxn:OLINK_DKKL1	0.249788	0.195034	0.95	-0.133143	0.632718	1.28074	690	0.200714	0.521857
OLINK_DKKL1	acute_cd8	3	OLINK_DKKL1	0.0494859	0.0523602	0.95	-0.0533182	0.15229	0.945107	691	0.344935	0.587602
OLINK_DKKL1	acute_cd8	3	acuity_maxn:OLINK_DKKL1	-0.143311	0.19625	0.95	-0.528628	0.242006	-0.730249	691	0.465486	0.774558
OLINK_DKKL1	acute_cd8	4	OLINK_DKKL1	-0.0378064	0.0434898	0.95	-0.123195	0.0475818	-0.869317	690	0.384976	0.587602
OLINK_DKKL1	acute_cd8	4	acuity_maxn:OLINK_DKKL1	0.0659247	0.162084	0.95	-0.252312	0.384162	0.406732	690	0.684331	0.774558
OLINK_DKKL1	acute_cd8	5	OLINK_DKKL1	-0.0638466	0.0380624	0.95	-0.138578	0.0108852	-1.67742	691	0.0939126	0.532602
OLINK_DKKL1	acute_cd8	5	acuity_maxn:OLINK_DKKL1	-0.010053	0.141987	0.95	-0.288831	0.268725	-0.0708024	691	0.943575	0.943575
OLINK_DKKL1	acute_cd8	6	OLINK_DKKL1	-0.0362343	0.0535323	0.95	-0.141342	0.0688735	-0.676867	683	0.49872	0.634675
OLINK_DKKL1	acute_cd8	6	acuity_maxn:OLINK_DKKL1	0.110585	0.199255	0.95	-0.28064	0.501811	0.554995	683	0.57908	0.774558
OLINK_DKKL1	acute_cd8	7	OLINK_DKKL1	-0.120073	0.0572698	0.95	-0.23252	-0.00762544	-2.09661	679	0.0363972	0.473164
OLINK_DKKL1	acute_cd8	7	acuity_maxn:OLINK_DKKL1	0.675973	0.215122	0.95	0.253589	1.09836	3.14228	679	0.00174929	0.0227408
OLINK_DKKL1	acute_cd8	8	OLINK_DKKL1	-0.0746604	0.0505441	0.95	-0.173902	0.0245811	-1.47713	679	0.140104	0.532602
OLINK_DKKL1	acute_cd8	8	acuity_maxn:OLINK_DKKL1	0.068743	0.188165	0.95	-0.300713	0.438199	0.365333	679	0.714977	0.774558
OLINK_DKKL1	acute_cd8	9	OLINK_DKKL1	-0.0232329	0.0861252	0.95	-0.192369	0.145903	-0.269757	614	0.787438	0.787438
OLINK_DKKL1	acute_cd8	9	acuity_maxn:OLINK_DKKL1	0.462914	0.330697	0.95	-0.18652	1.11235	1.39981	614	0.162074	0.521857
OLINK_DKKL1	acute_cd8	10	OLINK_DKKL1	0.0465613	0.0753848	0.95	-0.101477	0.1946	0.617648	624	0.537033	0.634675
OLINK_DKKL1	acute_cd8	10	acuity_maxn:OLINK_DKKL1	0.122939	0.291839	0.95	-0.450166	0.696045	0.421257	624	0.673712	0.774558
OLINK_DKKL1	acute_cd8	11	OLINK_DKKL1	-0.0807877	0.058422	0.95	-0.195503	0.0339273	-1.38283	661	0.167184	0.532602
OLINK_DKKL1	acute_cd8	11	acuity_maxn:OLINK_DKKL1	0.431071	0.219265	0.95	0.000531754	0.86161	1.96598	661	0.0497185	0.32317
OLINK_DKKL1	acute_cd8	12	OLINK_DKKL1	-0.0598774	0.072124	0.95	-0.201563	0.0818085	-0.8302	527	0.406801	0.587602
OLINK_DKKL1	acute_cd8	12	acuity_maxn:OLINK_DKKL1	0.413133	0.271968	0.95	-0.121142	0.947408	1.51905	527	0.12935	0.521857
OLINK_DKKL1	acute_cd8	13	OLINK_DKKL1	0.183283	0.179618	0.95	-0.174865	0.541431	1.02041	71	0.311	0.587602
OLINK_DKKL1	acute_cd8	13	acuity_maxn:OLINK_DKKL1	-0.252116	0.615253	0.95	-1.4789	0.974663	-0.409776	71	0.683204	0.774558
OLINK_DLK1	acute_cd8	1	OLINK_DLK1	-0.0949165	0.0660854	0.95	-0.224671	0.0348377	-1.43627	685	0.151382	0.281137
OLINK_DLK1	acute_cd8	1	acuity_maxn:OLINK_DLK1	-0.0502336	0.215823	0.95	-0.473989	0.373521	-0.232753	685	0.816023	0.854703
OLINK_DLK1	acute_cd8	2	OLINK_DLK1	0.0512145	0.0511539	0.95	-0.0492213	0.15165	1.00119	690	0.317088	0.412214
OLINK_DLK1	acute_cd8	2	acuity_maxn:OLINK_DLK1	0.165046	0.167032	0.95	-0.162907	0.492999	0.988109	690	0.323446	0.466492
OLINK_DLK1	acute_cd8	3	OLINK_DLK1	-0.0749609	0.0511955	0.95	-0.175478	0.0255566	-1.46421	691	0.143592	0.281137
OLINK_DLK1	acute_cd8	3	acuity_maxn:OLINK_DLK1	0.18116	0.166829	0.95	-0.146392	0.508713	1.08591	691	0.277899	0.466492
OLINK_DLK1	acute_cd8	4	OLINK_DLK1	0.0391201	0.0424995	0.95	-0.0443237	0.122564	0.920484	690	0.357642	0.422667
OLINK_DLK1	acute_cd8	4	acuity_maxn:OLINK_DLK1	-0.242129	0.138409	0.95	-0.513883	0.0296244	-1.74937	690	0.0806712	0.466492
OLINK_DLK1	acute_cd8	5	OLINK_DLK1	-0.0747102	0.0372503	0.95	-0.147848	-0.00157282	-2.00563	691	0.0452856	0.147178
OLINK_DLK1	acute_cd8	5	acuity_maxn:OLINK_DLK1	0.141914	0.121266	0.95	-0.0961804	0.380009	1.17027	691	0.242296	0.466492
OLINK_DLK1	acute_cd8	6	OLINK_DLK1	-0.158168	0.0519591	0.95	-0.260187	-0.0561492	-3.04409	683	0.00242355	0.0157531
OLINK_DLK1	acute_cd8	6	acuity_maxn:OLINK_DLK1	-0.160423	0.170258	0.95	-0.494716	0.17387	-0.942231	683	0.346407	0.466492
OLINK_DLK1	acute_cd8	7	OLINK_DLK1	0.0249193	0.0566151	0.95	-0.0862423	0.136081	0.440154	679	0.659966	0.714963
OLINK_DLK1	acute_cd8	7	acuity_maxn:OLINK_DLK1	0.0340977	0.186133	0.95	-0.331367	0.399562	0.18319	679	0.854703	0.854703
OLINK_DLK1	acute_cd8	8	OLINK_DLK1	0.116819	0.0495403	0.95	0.0195485	0.21409	2.35806	679	0.0186532	0.0808306
OLINK_DLK1	acute_cd8	8	acuity_maxn:OLINK_DLK1	-0.226356	0.161128	0.95	-0.542726	0.0900138	-1.40482	679	0.160533	0.466492
OLINK_DLK1	acute_cd8	9	OLINK_DLK1	0.0939033	0.0849135	0.95	-0.0728528	0.260659	1.10587	614	0.269216	0.388867
OLINK_DLK1	acute_cd8	9	acuity_maxn:OLINK_DLK1	-0.584254	0.307946	0.95	-1.18901	0.0205021	-1.89726	614	0.0582628	0.466492
OLINK_DLK1	acute_cd8	10	OLINK_DLK1	0.300891	0.0730242	0.95	0.157488	0.444294	4.12043	624	4.29207e-05	0.000557968
OLINK_DLK1	acute_cd8	10	acuity_maxn:OLINK_DLK1	-0.229349	0.249766	0.95	-0.719833	0.261135	-0.918256	624	0.35884	0.466492
OLINK_DLK1	acute_cd8	11	OLINK_DLK1	0.068337	0.0568808	0.95	-0.0433517	0.180026	1.20141	661	0.230023	0.373788
OLINK_DLK1	acute_cd8	11	acuity_maxn:OLINK_DLK1	0.24948	0.189129	0.95	-0.121886	0.620845	1.3191	661	0.187592	0.466492
OLINK_DLK1	acute_cd8	12	OLINK_DLK1	0.0222435	0.0737401	0.95	-0.122617	0.167104	0.301647	527	0.76304	0.76304
OLINK_DLK1	acute_cd8	12	acuity_maxn:OLINK_DLK1	-0.402273	0.255224	0.95	-0.903655	0.0991084	-1.57616	527	0.11559	0.466492
OLINK_DLK1	acute_cd8	13	OLINK_DLK1	0.265594	0.154025	0.95	-0.0415221	0.572711	1.72436	71	0.0889939	0.231384
OLINK_DLK1	acute_cd8	13	acuity_maxn:OLINK_DLK1	-0.292323	0.444006	0.95	-1.17764	0.592999	-0.658376	71	0.512426	0.605594
OLINK_DLL1	acute_cd8	1	OLINK_DLL1	-0.242478	0.107574	0.95	-0.453692	-0.0312648	-2.25407	685	0.024507	0.0786566
OLINK_DLL1	acute_cd8	1	acuity_maxn:OLINK_DLL1	-0.0362108	0.357159	0.95	-0.737468	0.665047	-0.101386	685	0.919274	0.967596
OLINK_DLL1	acute_cd8	2	OLINK_DLL1	0.106954	0.0834419	0.95	-0.0568765	0.270785	1.28178	690	0.200351	0.37208
OLINK_DLL1	acute_cd8	2	acuity_maxn:OLINK_DLL1	0.0111755	0.274996	0.95	-0.528755	0.551106	0.0406388	690	0.967596	0.967596
OLINK_DLL1	acute_cd8	3	OLINK_DLL1	-0.198064	0.0834008	0.95	-0.361813	-0.0343148	-2.37485	691	0.0178282	0.0786566
OLINK_DLL1	acute_cd8	3	acuity_maxn:OLINK_DLL1	0.633264	0.274738	0.95	0.0938433	1.17269	2.30498	691	0.0214633	0.0930078
OLINK_DLL1	acute_cd8	4	OLINK_DLL1	-0.0491243	0.0694789	0.95	-0.18554	0.0872911	-0.707039	690	0.479781	0.623716
OLINK_DLL1	acute_cd8	4	acuity_maxn:OLINK_DLL1	-0.165967	0.228981	0.95	-0.61555	0.283617	-0.724806	690	0.468817	0.554057
OLINK_DLL1	acute_cd8	5	OLINK_DLL1	-0.0609832	0.060976	0.95	-0.180704	0.0587371	-1.00012	691	0.317603	0.458759
OLINK_DLL1	acute_cd8	5	acuity_maxn:OLINK_DLL1	0.150032	0.200953	0.95	-0.24452	0.544584	0.746601	691	0.455558	0.554057
OLINK_DLL1	acute_cd8	6	OLINK_DLL1	-0.000839169	0.0853164	0.95	-0.168353	0.166675	-0.00983596	683	0.992155	0.992155
OLINK_DLL1	acute_cd8	6	acuity_maxn:OLINK_DLL1	-0.690379	0.280324	0.95	-1.24078	-0.13998	-2.46279	683	0.0140316	0.0930078
OLINK_DLL1	acute_cd8	7	OLINK_DLL1	-0.103432	0.0927781	0.95	-0.285599	0.078734	-1.11484	679	0.265315	0.431137
OLINK_DLL1	acute_cd8	7	acuity_maxn:OLINK_DLL1	0.503266	0.304704	0.95	-0.0950098	1.10154	1.65165	679	0.0990675	0.225502
OLINK_DLL1	acute_cd8	8	OLINK_DLL1	0.175557	0.0808525	0.95	0.0168057	0.334308	2.17132	679	0.0302525	0.0786566
OLINK_DLL1	acute_cd8	8	acuity_maxn:OLINK_DLL1	-0.62215	0.264427	0.95	-1.14134	-0.102957	-2.35282	679	0.0189158	0.0930078
OLINK_DLL1	acute_cd8	9	OLINK_DLL1	0.0360669	0.138384	0.95	-0.235696	0.307829	0.26063	614	0.794465	0.860671
OLINK_DLL1	acute_cd8	9	acuity_maxn:OLINK_DLL1	-0.482692	0.48551	0.95	-1.43615	0.47077	-0.994196	614	0.320519	0.516001
OLINK_DLL1	acute_cd8	10	OLINK_DLL1	0.26768	0.119542	0.95	0.0329259	0.502434	2.23921	624	0.0254941	0.0786566
OLINK_DLL1	acute_cd8	10	acuity_maxn:OLINK_DLL1	0.664967	0.408513	0.95	-0.137261	1.46719	1.62777	624	0.104078	0.225502
OLINK_DLL1	acute_cd8	11	OLINK_DLL1	0.125697	0.0926821	0.95	-0.0562899	0.307684	1.35622	661	0.175494	0.37208
OLINK_DLL1	acute_cd8	11	acuity_maxn:OLINK_DLL1	0.582003	0.308959	0.95	-0.0246566	1.18866	1.88375	661	0.060037	0.19512
OLINK_DLL1	acute_cd8	12	OLINK_DLL1	0.0705142	0.120253	0.95	-0.16572	0.306748	0.586382	527	0.55787	0.659301
OLINK_DLL1	acute_cd8	12	acuity_maxn:OLINK_DLL1	-0.42694	0.399858	0.95	-1.21245	0.35857	-1.06773	527	0.286131	0.516001
OLINK_DLL1	acute_cd8	13	OLINK_DLL1	0.899768	0.326793	0.95	0.248162	1.55137	2.75333	71	0.00748519	0.0786566
OLINK_DLL1	acute_cd8	13	acuity_maxn:OLINK_DLL1	-0.76941	0.830286	0.95	-2.42495	0.886133	-0.926681	71	0.357232	0.516001
OLINK_DNAJA2	acute_cd8	1	OLINK_DNAJA2	0.00480172	0.0427925	0.95	-0.0792185	0.0888219	0.112209	685	0.91069	0.91069
OLINK_DNAJA2	acute_cd8	1	acuity_maxn:OLINK_DNAJA2	0.0161444	0.175963	0.95	-0.329347	0.361636	0.0917486	685	0.926925	0.972429
OLINK_DNAJA2	acute_cd8	2	OLINK_DNAJA2	-0.0564077	0.0331758	0.95	-0.121545	0.00873002	-1.70026	690	0.0895319	0.387972
OLINK_DNAJA2	acute_cd8	2	acuity_maxn:OLINK_DNAJA2	0.0212059	0.136196	0.95	-0.246202	0.288613	0.155702	690	0.876314	0.972429
OLINK_DNAJA2	acute_cd8	3	OLINK_DNAJA2	0.0171723	0.0333217	0.95	-0.0482517	0.0825963	0.515348	691	0.606475	0.816898
OLINK_DNAJA2	acute_cd8	3	acuity_maxn:OLINK_DNAJA2	-0.00636084	0.136538	0.95	-0.27444	0.261718	-0.0465867	691	0.962856	0.972429
OLINK_DNAJA2	acute_cd8	4	OLINK_DNAJA2	0.108908	0.0273196	0.95	0.0552681	0.162547	3.98643	690	7.42226e-05	0.000964893
OLINK_DNAJA2	acute_cd8	4	acuity_maxn:OLINK_DNAJA2	-0.0038663	0.111825	0.95	-0.223424	0.215691	-0.0345746	690	0.972429	0.972429
OLINK_DNAJA2	acute_cd8	5	OLINK_DNAJA2	-0.0714262	0.024059	0.95	-0.118664	-0.0241887	-2.96879	691	0.00309321	0.0201059
OLINK_DNAJA2	acute_cd8	5	acuity_maxn:OLINK_DNAJA2	-0.0777171	0.0984446	0.95	-0.271004	0.115569	-0.78945	691	0.43012	0.972429
OLINK_DNAJA2	acute_cd8	6	OLINK_DNAJA2	0.0365198	0.0340551	0.95	-0.0303454	0.103385	1.07237	683	0.28393	0.527299
OLINK_DNAJA2	acute_cd8	6	acuity_maxn:OLINK_DNAJA2	-0.125744	0.140138	0.95	-0.400898	0.149409	-0.897287	683	0.369882	0.972429
OLINK_DNAJA2	acute_cd8	7	OLINK_DNAJA2	0.0476352	0.0366846	0.95	-0.0243936	0.119664	1.29851	679	0.194553	0.421532
OLINK_DNAJA2	acute_cd8	7	acuity_maxn:OLINK_DNAJA2	-0.0525143	0.153547	0.95	-0.353998	0.248969	-0.342009	679	0.73245	0.972429
OLINK_DNAJA2	acute_cd8	8	OLINK_DNAJA2	0.0455528	0.032218	0.95	-0.0177061	0.108812	1.41389	679	0.157852	0.410414
OLINK_DNAJA2	acute_cd8	8	acuity_maxn:OLINK_DNAJA2	-0.221376	0.131739	0.95	-0.48004	0.0372883	-1.68042	679	0.0933363	0.606686
OLINK_DNAJA2	acute_cd8	9	OLINK_DNAJA2	-0.082759	0.0552824	0.95	-0.191324	0.0258065	-1.49702	614	0.134901	0.410414
OLINK_DNAJA2	acute_cd8	9	acuity_maxn:OLINK_DNAJA2	0.58952	0.230302	0.95	0.137244	1.0418	2.55977	614	0.0107126	0.139263
OLINK_DNAJA2	acute_cd8	10	OLINK_DNAJA2	0.00773665	0.0475291	0.95	-0.0855997	0.101073	0.162777	624	0.870747	0.91069
OLINK_DNAJA2	acute_cd8	10	acuity_maxn:OLINK_DNAJA2	0.00880812	0.199431	0.95	-0.382828	0.400444	0.0441663	624	0.964786	0.972429
OLINK_DNAJA2	acute_cd8	11	OLINK_DNAJA2	-0.0178862	0.0369375	0.95	-0.0904152	0.0546427	-0.48423	661	0.628383	0.816898
OLINK_DNAJA2	acute_cd8	11	acuity_maxn:OLINK_DNAJA2	-0.0404187	0.152824	0.95	-0.340497	0.25966	-0.264479	661	0.791493	0.972429
OLINK_DNAJA2	acute_cd8	12	OLINK_DNAJA2	-0.0347787	0.0463295	0.95	-0.125792	0.0562345	-0.750681	527	0.45318	0.736417
OLINK_DNAJA2	acute_cd8	12	acuity_maxn:OLINK_DNAJA2	-0.127536	0.198151	0.95	-0.516799	0.261726	-0.643632	527	0.520094	0.972429
OLINK_DNAJA2	acute_cd8	13	OLINK_DNAJA2	0.0206401	0.105054	0.95	-0.188832	0.230112	0.196471	71	0.844803	0.91069
OLINK_DNAJA2	acute_cd8	13	acuity_maxn:OLINK_DNAJA2	-0.013354	0.360851	0.95	-0.73287	0.706162	-0.0370069	71	0.970583	0.972429
OLINK_DNAJB1	acute_cd8	1	OLINK_DNAJB1	0.0395715	0.0485834	0.95	-0.0558188	0.134962	0.814506	685	0.415638	0.600366
OLINK_DNAJB1	acute_cd8	1	acuity_maxn:OLINK_DNAJB1	0.17793	0.189272	0.95	-0.193693	0.549554	0.940077	685	0.34751	0.87144
OLINK_DNAJB1	acute_cd8	2	OLINK_DNAJB1	0.0270277	0.0383396	0.95	-0.0482487	0.102304	0.704954	690	0.481077	0.6254
OLINK_DNAJB1	acute_cd8	2	acuity_maxn:OLINK_DNAJB1	0.0750709	0.147367	0.95	-0.21427	0.364412	0.509416	690	0.610624	0.87144
OLINK_DNAJB1	acute_cd8	3	OLINK_DNAJB1	-0.0413634	0.037898	0.95	-0.115773	0.0330457	-1.09144	691	0.27546	0.581911
OLINK_DNAJB1	acute_cd8	3	acuity_maxn:OLINK_DNAJB1	-0.0301895	0.145493	0.95	-0.315851	0.255472	-0.207498	691	0.835682	0.905322
OLINK_DNAJB1	acute_cd8	4	OLINK_DNAJB1	0.0451459	0.0314588	0.95	-0.0166205	0.106912	1.43508	690	0.151717	0.581911
OLINK_DNAJB1	acute_cd8	4	acuity_maxn:OLINK_DNAJB1	-0.151107	0.121163	0.95	-0.388999	0.0867846	-1.24714	690	0.212768	0.691496
OLINK_DNAJB1	acute_cd8	5	OLINK_DNAJB1	-0.0284999	0.0275355	0.95	-0.0825632	0.0255634	-1.03502	691	0.30102	0.581911
OLINK_DNAJB1	acute_cd8	5	acuity_maxn:OLINK_DNAJB1	-0.156972	0.105729	0.95	-0.364561	0.0506174	-1.48466	691	0.138091	0.598392
OLINK_DNAJB1	acute_cd8	6	OLINK_DNAJB1	0.0323462	0.0387132	0.95	-0.0436651	0.108357	0.835533	683	0.40371	0.600366
OLINK_DNAJB1	acute_cd8	6	acuity_maxn:OLINK_DNAJB1	-0.0634151	0.148908	0.95	-0.355787	0.228957	-0.425868	683	0.670338	0.87144
OLINK_DNAJB1	acute_cd8	7	OLINK_DNAJB1	-0.0213684	0.0417251	0.95	-0.103294	0.0605574	-0.512123	679	0.608732	0.71941
OLINK_DNAJB1	acute_cd8	7	acuity_maxn:OLINK_DNAJB1	-0.0141155	0.161407	0.95	-0.331032	0.302801	-0.0874533	679	0.930337	0.930337
OLINK_DNAJB1	acute_cd8	8	OLINK_DNAJB1	0.047978	0.0369982	0.95	-0.0246667	0.120623	1.29677	679	0.195152	0.581911
OLINK_DNAJB1	acute_cd8	8	acuity_maxn:OLINK_DNAJB1	-0.220712	0.141952	0.95	-0.49943	0.0580051	-1.55484	679	0.12045	0.598392
OLINK_DNAJB1	acute_cd8	9	OLINK_DNAJB1	-0.107785	0.0639155	0.95	-0.233305	0.0177342	-1.68637	614	0.0922323	0.581911
OLINK_DNAJB1	acute_cd8	9	acuity_maxn:OLINK_DNAJB1	0.632678	0.246618	0.95	0.148361	1.11699	2.56542	614	0.0105415	0.13704
OLINK_DNAJB1	acute_cd8	10	OLINK_DNAJB1	-0.0561335	0.054957	0.95	-0.164057	0.0517895	-1.02141	624	0.307457	0.581911
OLINK_DNAJB1	acute_cd8	10	acuity_maxn:OLINK_DNAJB1	-0.167159	0.223477	0.95	-0.606017	0.271698	-0.747995	624	0.454745	0.87144
OLINK_DNAJB1	acute_cd8	11	OLINK_DNAJB1	0.0136644	0.0424947	0.95	-0.0697765	0.0971052	0.321554	661	0.747892	0.754046
OLINK_DNAJB1	acute_cd8	11	acuity_maxn:OLINK_DNAJB1	0.0358579	0.164216	0.95	-0.286589	0.358305	0.218359	661	0.827217	0.905322
OLINK_DNAJB1	acute_cd8	12	OLINK_DNAJB1	0.053606	0.0531168	0.95	-0.0507406	0.157953	1.00921	527	0.313337	0.581911
OLINK_DNAJB1	acute_cd8	12	acuity_maxn:OLINK_DNAJB1	-0.103508	0.202356	0.95	-0.501031	0.294015	-0.511514	527	0.609205	0.87144
OLINK_DNAJB1	acute_cd8	13	OLINK_DNAJB1	-0.0318663	0.101316	0.95	-0.233885	0.170152	-0.314524	71	0.754046	0.754046
OLINK_DNAJB1	acute_cd8	13	acuity_maxn:OLINK_DNAJB1	0.180479	0.311128	0.95	-0.439892	0.800851	0.580081	71	0.563697	0.87144
OLINK_DNAJB8	acute_cd8	1	OLINK_DNAJB8	-0.0145496	0.158754	0.95	-0.326253	0.297154	-0.0916488	685	0.927004	0.927004
OLINK_DNAJB8	acute_cd8	1	acuity_maxn:OLINK_DNAJB8	-0.45444	0.67387	0.95	-1.77754	0.868658	-0.674374	685	0.500301	0.738962
OLINK_DNAJB8	acute_cd8	2	OLINK_DNAJB8	0.0555566	0.122991	0.95	-0.185925	0.297039	0.451712	690	0.651619	0.847104
OLINK_DNAJB8	acute_cd8	2	acuity_maxn:OLINK_DNAJB8	0.894465	0.522422	0.95	-0.131262	1.92019	1.71215	690	0.0873183	0.283784
OLINK_DNAJB8	acute_cd8	3	OLINK_DNAJB8	0.130434	0.123696	0.95	-0.112431	0.373298	1.05447	691	0.292036	0.764478
OLINK_DNAJB8	acute_cd8	3	acuity_maxn:OLINK_DNAJB8	-0.258322	0.525088	0.95	-1.28928	0.772637	-0.491959	691	0.622904	0.738962
OLINK_DNAJB8	acute_cd8	4	OLINK_DNAJB8	0.209909	0.102052	0.95	0.00953977	0.410277	2.05689	690	0.0400724	0.520941
OLINK_DNAJB8	acute_cd8	4	acuity_maxn:OLINK_DNAJB8	1.20245	0.433162	0.95	0.351977	2.05292	2.77598	690	0.00565266	0.0734845
OLINK_DNAJB8	acute_cd8	5	OLINK_DNAJB8	-0.147507	0.0900204	0.95	-0.324253	0.0292391	-1.6386	691	0.101752	0.66139
OLINK_DNAJB8	acute_cd8	5	acuity_maxn:OLINK_DNAJB8	-0.235122	0.381714	0.95	-0.984581	0.514337	-0.615963	691	0.538122	0.738962
OLINK_DNAJB8	acute_cd8	6	OLINK_DNAJB8	0.0219172	0.125795	0.95	-0.225074	0.268908	0.174229	683	0.861737	0.927004
OLINK_DNAJB8	acute_cd8	6	acuity_maxn:OLINK_DNAJB8	-0.785694	0.533778	0.95	-1.83374	0.26235	-1.47195	683	0.141496	0.306574
OLINK_DNAJB8	acute_cd8	7	OLINK_DNAJB8	-0.0986488	0.136603	0.95	-0.366865	0.169567	-0.722155	679	0.470448	0.764478
OLINK_DNAJB8	acute_cd8	7	acuity_maxn:OLINK_DNAJB8	-0.628556	0.584424	0.95	-1.77605	0.51894	-1.07551	679	0.282527	0.524693
OLINK_DNAJB8	acute_cd8	8	OLINK_DNAJB8	0.0549766	0.119297	0.95	-0.179258	0.289212	0.460839	679	0.645061	0.847104
OLINK_DNAJB8	acute_cd8	8	acuity_maxn:OLINK_DNAJB8	0.0801407	0.506275	0.95	-0.913913	1.07419	0.158295	679	0.874272	0.874272
OLINK_DNAJB8	acute_cd8	9	OLINK_DNAJB8	-0.19327	0.203016	0.95	-0.59196	0.205419	-0.951996	614	0.341473	0.764478
OLINK_DNAJB8	acute_cd8	9	acuity_maxn:OLINK_DNAJB8	-2.05598	0.899064	0.95	-3.82159	-0.290362	-2.2868	614	0.0225472	0.146557
OLINK_DNAJB8	acute_cd8	10	OLINK_DNAJB8	-0.142894	0.178055	0.95	-0.492553	0.206766	-0.802526	624	0.422554	0.764478
OLINK_DNAJB8	acute_cd8	10	acuity_maxn:OLINK_DNAJB8	0.277261	0.789947	0.95	-1.27402	1.82854	0.350987	624	0.725717	0.786193
OLINK_DNAJB8	acute_cd8	11	OLINK_DNAJB8	0.0381521	0.140101	0.95	-0.236944	0.313248	0.272319	661	0.785462	0.927004
OLINK_DNAJB8	acute_cd8	11	acuity_maxn:OLINK_DNAJB8	0.889442	0.585345	0.95	-0.259918	2.0388	1.51952	661	0.129111	0.306574
OLINK_DNAJB8	acute_cd8	12	OLINK_DNAJB8	0.130013	0.170521	0.95	-0.204971	0.464996	0.762446	527	0.446135	0.764478
OLINK_DNAJB8	acute_cd8	12	acuity_maxn:OLINK_DNAJB8	-1.68623	0.858531	0.95	-3.3728	0.000330377	-1.96409	527	0.0500447	0.216861
OLINK_DNAJB8	acute_cd8	13	OLINK_DNAJB8	0.529775	0.643345	0.95	-0.753019	1.81257	0.823469	71	0.412999	0.764478
OLINK_DNAJB8	acute_cd8	13	acuity_maxn:OLINK_DNAJB8	-1.18533	2.41645	0.95	-6.0036	3.63294	-0.490524	71	0.625276	0.738962
OLINK_DNER	acute_cd8	1	OLINK_DNER	0.244821	0.167716	0.95	-0.084478	0.57412	1.45974	685	0.144821	0.313779
OLINK_DNER	acute_cd8	1	acuity_maxn:OLINK_DNER	0.200353	0.596953	0.95	-0.971723	1.37243	0.335627	685	0.737255	0.755006
OLINK_DNER	acute_cd8	2	OLINK_DNER	-0.068993	0.128566	0.95	-0.32142	0.183434	-0.536636	690	0.591692	0.640999
OLINK_DNER	acute_cd8	2	acuity_maxn:OLINK_DNER	0.575419	0.461095	0.95	-0.329898	1.48074	1.24794	690	0.212476	0.484978
OLINK_DNER	acute_cd8	3	OLINK_DNER	0.461979	0.127849	0.95	0.210959	0.712998	3.61347	691	0.000324054	0.00210635
OLINK_DNER	acute_cd8	3	acuity_maxn:OLINK_DNER	-1.12312	0.460162	0.95	-2.0266	-0.219639	-2.44071	691	0.0149084	0.193809
OLINK_DNER	acute_cd8	4	OLINK_DNER	-0.102968	0.106984	0.95	-0.313021	0.107085	-0.962459	690	0.336156	0.504892
OLINK_DNER	acute_cd8	4	acuity_maxn:OLINK_DNER	-0.205834	0.383831	0.95	-0.959451	0.547783	-0.536261	690	0.591951	0.699578
OLINK_DNER	acute_cd8	5	OLINK_DNER	0.100272	0.0938604	0.95	-0.084014	0.284558	1.06831	691	0.285754	0.504892
OLINK_DNER	acute_cd8	5	acuity_maxn:OLINK_DNER	0.105072	0.336587	0.95	-0.555783	0.765927	0.31217	691	0.755006	0.755006
OLINK_DNER	acute_cd8	6	OLINK_DNER	-0.532257	0.130892	0.95	-0.789257	-0.275257	-4.06637	683	5.33136e-05	0.000693077
OLINK_DNER	acute_cd8	6	acuity_maxn:OLINK_DNER	0.562342	0.467242	0.95	-0.355061	1.47974	1.20353	683	0.229187	0.484978
OLINK_DNER	acute_cd8	7	OLINK_DNER	-0.116075	0.142217	0.95	-0.395314	0.163164	-0.816181	679	0.414683	0.5118
OLINK_DNER	acute_cd8	7	acuity_maxn:OLINK_DNER	-0.567583	0.51527	0.95	-1.5793	0.444131	-1.10152	679	0.271059	0.484978
OLINK_DNER	acute_cd8	8	OLINK_DNER	-0.0973433	0.124094	0.95	-0.340998	0.146311	-0.78443	679	0.433062	0.5118
OLINK_DNER	acute_cd8	8	acuity_maxn:OLINK_DNER	-0.439454	0.44442	0.95	-1.31206	0.433149	-0.988825	679	0.323101	0.484978
OLINK_DNER	acute_cd8	9	OLINK_DNER	-0.196632	0.210033	0.95	-0.609101	0.215838	-0.936195	614	0.349541	0.504892
OLINK_DNER	acute_cd8	9	acuity_maxn:OLINK_DNER	-1.52963	0.77596	0.95	-3.05349	-0.00577351	-1.97128	614	0.049141	0.319416
OLINK_DNER	acute_cd8	10	OLINK_DNER	0.0731262	0.185268	0.95	-0.290697	0.43695	0.394706	624	0.693195	0.693195
OLINK_DNER	acute_cd8	10	acuity_maxn:OLINK_DNER	-0.619477	0.696339	0.95	-1.98693	0.747976	-0.889619	624	0.374013	0.486217
OLINK_DNER	acute_cd8	11	OLINK_DNER	-0.383564	0.142612	0.95	-0.663591	-0.103538	-2.68957	661	0.00733495	0.0317848
OLINK_DNER	acute_cd8	11	acuity_maxn:OLINK_DNER	0.821784	0.512681	0.95	-0.184896	1.82846	1.60291	661	0.109431	0.474202
OLINK_DNER	acute_cd8	12	OLINK_DNER	-0.289017	0.176995	0.95	-0.636719	0.0586843	-1.63292	527	0.103084	0.268018
OLINK_DNER	acute_cd8	12	acuity_maxn:OLINK_DNER	0.647193	0.641042	0.95	-0.612119	1.9065	1.00959	527	0.313153	0.484978
OLINK_DNER	acute_cd8	13	OLINK_DNER	-1.07139	0.441282	0.95	-1.95128	-0.191494	-2.42789	71	0.0177238	0.0576024
OLINK_DNER	acute_cd8	13	acuity_maxn:OLINK_DNER	1.49105	1.53849	0.95	-1.57662	4.55871	0.969162	71	0.335754	0.484978
OLINK_DNMBP	acute_cd8	1	OLINK_DNMBP	-0.038086	0.0611621	0.95	-0.158174	0.0820016	-0.622706	685	0.533685	0.69379
OLINK_DNMBP	acute_cd8	1	acuity_maxn:OLINK_DNMBP	-0.213107	0.247424	0.95	-0.698907	0.272692	-0.861306	685	0.389371	0.843637
OLINK_DNMBP	acute_cd8	2	OLINK_DNMBP	-0.0692851	0.0475831	0.95	-0.16271	0.02414	-1.45608	690	0.145824	0.41913
OLINK_DNMBP	acute_cd8	2	acuity_maxn:OLINK_DNMBP	-0.00310472	0.191276	0.95	-0.378658	0.372449	-0.0162316	690	0.987054	0.987054
OLINK_DNMBP	acute_cd8	3	OLINK_DNMBP	-0.00285525	0.0476286	0.95	-0.0963694	0.0906589	-0.0599482	691	0.952214	0.952214
OLINK_DNMBP	acute_cd8	3	acuity_maxn:OLINK_DNMBP	0.192329	0.190821	0.95	-0.182329	0.566986	1.0079	691	0.313854	0.81602
OLINK_DNMBP	acute_cd8	4	OLINK_DNMBP	0.169346	0.0389419	0.95	0.0928867	0.245805	4.34867	690	1.5763e-05	0.000204919
OLINK_DNMBP	acute_cd8	4	acuity_maxn:OLINK_DNMBP	-0.0208927	0.156078	0.95	-0.327338	0.285553	-0.13386	690	0.893552	0.968015
OLINK_DNMBP	acute_cd8	5	OLINK_DNMBP	-0.0856805	0.0345015	0.95	-0.153421	-0.0179402	-2.48338	691	0.0132501	0.0574173
OLINK_DNMBP	acute_cd8	5	acuity_maxn:OLINK_DNMBP	-0.0545712	0.138222	0.95	-0.325956	0.216814	-0.394809	691	0.693106	0.865335
OLINK_DNMBP	acute_cd8	6	OLINK_DNMBP	0.0516947	0.0488342	0.95	-0.0441885	0.147578	1.05858	683	0.290167	0.41913
OLINK_DNMBP	acute_cd8	6	acuity_maxn:OLINK_DNMBP	-0.268672	0.194901	0.95	-0.651348	0.114004	-1.37851	683	0.168498	0.725627
OLINK_DNMBP	acute_cd8	7	OLINK_DNMBP	0.0581088	0.052388	0.95	-0.0447532	0.160971	1.1092	679	0.267737	0.41913
OLINK_DNMBP	acute_cd8	7	acuity_maxn:OLINK_DNMBP	0.0788265	0.212462	0.95	-0.338335	0.495988	0.371014	679	0.710743	0.865335
OLINK_DNMBP	acute_cd8	8	OLINK_DNMBP	0.114825	0.0460243	0.95	0.0244581	0.205192	2.49488	679	0.0128364	0.0574173
OLINK_DNMBP	acute_cd8	8	acuity_maxn:OLINK_DNMBP	-0.352048	0.184481	0.95	-0.714271	0.0101748	-1.90831	679	0.0567726	0.498637
OLINK_DNMBP	acute_cd8	9	OLINK_DNMBP	-0.100473	0.079433	0.95	-0.256467	0.0555198	-1.26488	614	0.206393	0.41913
OLINK_DNMBP	acute_cd8	9	acuity_maxn:OLINK_DNMBP	0.592671	0.334263	0.95	-0.063767	1.24911	1.77307	614	0.0767134	0.498637
OLINK_DNMBP	acute_cd8	10	OLINK_DNMBP	0.0773801	0.0679031	0.95	-0.0559661	0.210726	1.13957	624	0.254904	0.41913
OLINK_DNMBP	acute_cd8	10	acuity_maxn:OLINK_DNMBP	0.342922	0.281293	0.95	-0.209474	0.895319	1.21909	624	0.22327	0.725627
OLINK_DNMBP	acute_cd8	11	OLINK_DNMBP	-0.0277836	0.0529838	0.95	-0.13182	0.0762533	-0.524378	661	0.600191	0.709317
OLINK_DNMBP	acute_cd8	11	acuity_maxn:OLINK_DNMBP	0.151439	0.214195	0.95	-0.269146	0.572023	0.707014	661	0.479807	0.865335
OLINK_DNMBP	acute_cd8	12	OLINK_DNMBP	-0.0182439	0.066718	0.95	-0.14931	0.112822	-0.273448	527	0.784616	0.850001
OLINK_DNMBP	acute_cd8	12	acuity_maxn:OLINK_DNMBP	-0.114346	0.281502	0.95	-0.66735	0.438658	-0.406199	527	0.684761	0.865335
OLINK_DNMBP	acute_cd8	13	OLINK_DNMBP	0.174577	0.162688	0.95	-0.149813	0.498967	1.07308	71	0.286868	0.41913
OLINK_DNMBP	acute_cd8	13	acuity_maxn:OLINK_DNMBP	0.205055	0.596886	0.95	-0.985102	1.39521	0.343541	71	0.732207	0.865335
OLINK_DNPH1	acute_cd8	1	OLINK_DNPH1	0.00247204	0.0592939	0.95	-0.113948	0.118892	0.0416912	685	0.966757	0.966757
OLINK_DNPH1	acute_cd8	1	acuity_maxn:OLINK_DNPH1	0.358889	0.23088	0.95	-0.094428	0.812206	1.55444	685	0.120541	0.612268
OLINK_DNPH1	acute_cd8	2	OLINK_DNPH1	0.0785226	0.0465562	0.95	-0.0128862	0.169931	1.68662	690	0.0921284	0.689166
OLINK_DNPH1	acute_cd8	2	acuity_maxn:OLINK_DNPH1	0.091208	0.178987	0.95	-0.260217	0.442633	0.509578	690	0.61051	0.881848
OLINK_DNPH1	acute_cd8	3	OLINK_DNPH1	-0.070975	0.0461141	0.95	-0.161516	0.0195656	-1.53912	691	0.124234	0.689166
OLINK_DNPH1	acute_cd8	3	acuity_maxn:OLINK_DNPH1	-0.00420626	0.177189	0.95	-0.3521	0.343688	-0.0237388	691	0.981068	0.981068
OLINK_DNPH1	acute_cd8	4	OLINK_DNPH1	0.00201605	0.0383143	0.95	-0.0732105	0.0772426	0.0526188	690	0.958051	0.966757
OLINK_DNPH1	acute_cd8	4	acuity_maxn:OLINK_DNPH1	-0.186666	0.148537	0.95	-0.478305	0.104973	-1.25669	690	0.20929	0.612268
OLINK_DNPH1	acute_cd8	5	OLINK_DNPH1	0.0168715	0.033615	0.95	-0.0491282	0.0828713	0.501906	691	0.615894	0.800662
OLINK_DNPH1	acute_cd8	5	acuity_maxn:OLINK_DNPH1	-0.166655	0.129248	0.95	-0.420422	0.0871112	-1.28942	691	0.197684	0.612268
OLINK_DNPH1	acute_cd8	6	OLINK_DNPH1	0.0272462	0.0469673	0.95	-0.0649715	0.119464	0.58011	683	0.562032	0.800662
OLINK_DNPH1	acute_cd8	6	acuity_maxn:OLINK_DNPH1	-0.165821	0.180624	0.95	-0.520465	0.188823	-0.918047	683	0.358918	0.666563
OLINK_DNPH1	acute_cd8	7	OLINK_DNPH1	-0.0488316	0.0507666	0.95	-0.14851	0.0508468	-0.961885	679	0.33645	0.800662
OLINK_DNPH1	acute_cd8	7	acuity_maxn:OLINK_DNPH1	0.0204993	0.1956	0.95	-0.363554	0.404553	0.104802	679	0.916564	0.981068
OLINK_DNPH1	acute_cd8	8	OLINK_DNPH1	0.0315181	0.0450859	0.95	-0.0570064	0.120043	0.699068	679	0.484749	0.800662
OLINK_DNPH1	acute_cd8	8	acuity_maxn:OLINK_DNPH1	-0.186464	0.173393	0.95	-0.526915	0.153987	-1.07538	679	0.282585	0.612268
OLINK_DNPH1	acute_cd8	9	OLINK_DNPH1	-0.0757101	0.0774645	0.95	-0.227838	0.0764174	-0.977352	614	0.32878	0.800662
OLINK_DNPH1	acute_cd8	9	acuity_maxn:OLINK_DNPH1	0.425911	0.299474	0.95	-0.162208	1.01403	1.42219	614	0.155478	0.612268
OLINK_DNPH1	acute_cd8	10	OLINK_DNPH1	-0.0521165	0.0673233	0.95	-0.184324	0.0800911	-0.774123	624	0.439151	0.800662
OLINK_DNPH1	acute_cd8	10	acuity_maxn:OLINK_DNPH1	-0.320271	0.273085	0.95	-0.856548	0.216007	-1.17279	624	0.24133	0.612268
OLINK_DNPH1	acute_cd8	11	OLINK_DNPH1	0.0345762	0.0515762	0.95	-0.0666968	0.135849	0.67039	661	0.502843	0.800662
OLINK_DNPH1	acute_cd8	11	acuity_maxn:OLINK_DNPH1	-0.0444759	0.200652	0.95	-0.438469	0.349517	-0.221657	661	0.82465	0.974586
OLINK_DNPH1	acute_cd8	12	OLINK_DNPH1	0.0881396	0.0624967	0.95	-0.0346335	0.210913	1.41031	527	0.159038	0.689166
OLINK_DNPH1	acute_cd8	12	acuity_maxn:OLINK_DNPH1	-0.190731	0.236005	0.95	-0.654357	0.272896	-0.808163	527	0.419361	0.681462
OLINK_DNPH1	acute_cd8	13	OLINK_DNPH1	-0.022169	0.121172	0.95	-0.263779	0.219441	-0.182955	71	0.855355	0.966757
OLINK_DNPH1	acute_cd8	13	acuity_maxn:OLINK_DNPH1	0.137038	0.387355	0.95	-0.635327	0.909402	0.353778	71	0.724554	0.94192
OLINK_DOK2	acute_cd8	1	OLINK_DOK2	-0.001142	0.045566	0.95	-0.0906078	0.0883238	-0.0250625	685	0.980012	0.980012
OLINK_DOK2	acute_cd8	1	acuity_maxn:OLINK_DOK2	-0.115724	0.183829	0.95	-0.47666	0.245211	-0.629524	685	0.529216	0.954712
OLINK_DOK2	acute_cd8	2	OLINK_DOK2	-0.0713706	0.0352568	0.95	-0.140594	-0.00214716	-2.02431	690	0.0433232	0.1408
OLINK_DOK2	acute_cd8	2	acuity_maxn:OLINK_DOK2	0.016927	0.142851	0.95	-0.263548	0.297402	0.118494	690	0.905711	0.954712
OLINK_DOK2	acute_cd8	3	OLINK_DOK2	0.0240018	0.0354428	0.95	-0.0455867	0.0935903	0.677198	691	0.498507	0.810074
OLINK_DOK2	acute_cd8	3	acuity_maxn:OLINK_DOK2	0.0116015	0.143124	0.95	-0.269408	0.292611	0.081059	691	0.935419	0.954712
OLINK_DOK2	acute_cd8	4	OLINK_DOK2	0.105536	0.0290889	0.95	0.0484227	0.162649	3.62806	690	0.000306642	0.00398634
OLINK_DOK2	acute_cd8	4	acuity_maxn:OLINK_DOK2	0.00666608	0.117338	0.95	-0.223717	0.237049	0.0568107	690	0.954712	0.954712
OLINK_DOK2	acute_cd8	5	OLINK_DOK2	-0.070208	0.0256496	0.95	-0.120569	-0.0198474	-2.73719	691	0.00635597	0.0413138
OLINK_DOK2	acute_cd8	5	acuity_maxn:OLINK_DOK2	-0.0166099	0.103753	0.95	-0.22032	0.1871	-0.16009	691	0.872857	0.954712
OLINK_DOK2	acute_cd8	6	OLINK_DOK2	0.0761841	0.0360518	0.95	0.00539845	0.14697	2.11318	683	0.0349471	0.1408
OLINK_DOK2	acute_cd8	6	acuity_maxn:OLINK_DOK2	-0.103838	0.145542	0.95	-0.389602	0.181925	-0.713459	683	0.475806	0.954712
OLINK_DOK2	acute_cd8	7	OLINK_DOK2	0.0636671	0.0389781	0.95	-0.012865	0.140199	1.63341	679	0.102847	0.267402
OLINK_DOK2	acute_cd8	7	acuity_maxn:OLINK_DOK2	-0.0461434	0.160754	0.95	-0.361778	0.269491	-0.287044	679	0.774166	0.954712
OLINK_DOK2	acute_cd8	8	OLINK_DOK2	0.0440077	0.0342083	0.95	-0.0231592	0.111174	1.28646	679	0.198721	0.430562
OLINK_DOK2	acute_cd8	8	acuity_maxn:OLINK_DOK2	-0.169266	0.137976	0.95	-0.440176	0.101644	-1.22678	679	0.22033	0.954712
OLINK_DOK2	acute_cd8	9	OLINK_DOK2	-0.0695522	0.0589573	0.95	-0.185335	0.0462302	-1.1797	614	0.238575	0.443067
OLINK_DOK2	acute_cd8	9	acuity_maxn:OLINK_DOK2	0.44344	0.244235	0.95	-0.0361982	0.923078	1.81562	614	0.0699156	0.908903
OLINK_DOK2	acute_cd8	10	OLINK_DOK2	0.0154865	0.0504227	0.95	-0.0835323	0.114505	0.307134	624	0.758844	0.822081
OLINK_DOK2	acute_cd8	10	acuity_maxn:OLINK_DOK2	0.135289	0.207627	0.95	-0.272444	0.543021	0.651594	624	0.514903	0.954712
OLINK_DOK2	acute_cd8	11	OLINK_DOK2	-0.0121892	0.039325	0.95	-0.0894061	0.0650277	-0.309961	661	0.756688	0.822081
OLINK_DOK2	acute_cd8	11	acuity_maxn:OLINK_DOK2	0.0266433	0.159233	0.95	-0.28602	0.339307	0.167323	661	0.867167	0.954712
OLINK_DOK2	acute_cd8	12	OLINK_DOK2	-0.0177573	0.0494983	0.95	-0.114995	0.0794809	-0.358746	527	0.719929	0.822081
OLINK_DOK2	acute_cd8	12	acuity_maxn:OLINK_DOK2	-0.0903663	0.214393	0.95	-0.511537	0.330804	-0.421498	527	0.673563	0.954712
OLINK_DOK2	acute_cd8	13	OLINK_DOK2	0.0466336	0.126334	0.95	-0.205269	0.298536	0.369129	71	0.71313	0.822081
OLINK_DOK2	acute_cd8	13	acuity_maxn:OLINK_DOK2	-0.203471	0.488325	0.95	-1.17716	0.770221	-0.416671	71	0.678176	0.954712
OLINK_DPEP1	acute_cd8	1	OLINK_DPEP1	-0.214507	0.0943176	0.95	-0.399693	-0.0293203	-2.2743	685	0.0232563	0.151166
OLINK_DPEP1	acute_cd8	1	acuity_maxn:OLINK_DPEP1	-0.0320205	0.359314	0.95	-0.737509	0.673468	-0.0891156	685	0.929016	0.958874
OLINK_DPEP1	acute_cd8	2	OLINK_DPEP1	-0.0120981	0.0730745	0.95	-0.155573	0.131377	-0.165559	690	0.868553	0.934173
OLINK_DPEP1	acute_cd8	2	acuity_maxn:OLINK_DPEP1	0.736394	0.279179	0.95	0.188253	1.28454	2.63772	690	0.00853467	0.0369836
OLINK_DPEP1	acute_cd8	3	OLINK_DPEP1	0.00608959	0.0737009	0.95	-0.138615	0.150794	0.0826257	691	0.934173	0.934173
OLINK_DPEP1	acute_cd8	3	acuity_maxn:OLINK_DPEP1	0.15178	0.280986	0.95	-0.399908	0.703469	0.54017	691	0.589254	0.957537
OLINK_DPEP1	acute_cd8	4	OLINK_DPEP1	0.14855	0.0607774	0.95	0.0292188	0.26788	2.44416	690	0.0147683	0.151166
OLINK_DPEP1	acute_cd8	4	acuity_maxn:OLINK_DPEP1	-0.675198	0.233727	0.95	-1.1341	-0.216296	-2.88883	690	0.00398802	0.0259221
OLINK_DPEP1	acute_cd8	5	OLINK_DPEP1	0.022794	0.0536834	0.95	-0.0826082	0.128196	0.4246	691	0.67126	0.872639
OLINK_DPEP1	acute_cd8	5	acuity_maxn:OLINK_DPEP1	0.0807606	0.204853	0.95	-0.321448	0.482969	0.394237	691	0.693528	0.958874
OLINK_DPEP1	acute_cd8	6	OLINK_DPEP1	-0.128263	0.0750791	0.95	-0.275677	0.0191504	-1.70837	683	0.0880213	0.228855
OLINK_DPEP1	acute_cd8	6	acuity_maxn:OLINK_DPEP1	-0.0337189	0.286842	0.95	-0.596918	0.52948	-0.117552	683	0.906457	0.958874
OLINK_DPEP1	acute_cd8	7	OLINK_DPEP1	0.06145	0.0811274	0.95	-0.0978407	0.220741	0.757451	679	0.449043	0.729694
OLINK_DPEP1	acute_cd8	7	acuity_maxn:OLINK_DPEP1	-0.693476	0.314647	0.95	-1.31127	-0.075678	-2.20398	679	0.0278605	0.0905467
OLINK_DPEP1	acute_cd8	8	OLINK_DPEP1	0.124	0.0709505	0.95	-0.0153083	0.263309	1.7477	679	0.0809675	0.228855
OLINK_DPEP1	acute_cd8	8	acuity_maxn:OLINK_DPEP1	-0.494848	0.27087	0.95	-1.02669	0.0369958	-1.82688	679	0.0681563	0.177206
OLINK_DPEP1	acute_cd8	9	OLINK_DPEP1	0.157082	0.121981	0.95	-0.0824688	0.396633	1.28776	614	0.198316	0.429684
OLINK_DPEP1	acute_cd8	9	acuity_maxn:OLINK_DPEP1	-0.376212	0.484835	0.95	-1.32835	0.575924	-0.775959	614	0.438072	0.813562
OLINK_DPEP1	acute_cd8	10	OLINK_DPEP1	0.182743	0.105004	0.95	-0.0234609	0.388948	1.74034	624	0.0822915	0.228855
OLINK_DPEP1	acute_cd8	10	acuity_maxn:OLINK_DPEP1	0.0989544	0.414906	0.95	-0.715826	0.913735	0.238499	624	0.811573	0.958874
OLINK_DPEP1	acute_cd8	11	OLINK_DPEP1	-0.0813364	0.0816594	0.95	-0.241679	0.0790066	-0.996046	661	0.319593	0.593529
OLINK_DPEP1	acute_cd8	11	acuity_maxn:OLINK_DPEP1	0.450061	0.316638	0.95	-0.171676	1.0718	1.42138	661	0.155679	0.337305
OLINK_DPEP1	acute_cd8	12	OLINK_DPEP1	-0.0505786	0.0982897	0.95	-0.243666	0.142509	-0.514586	527	0.607058	0.872639
OLINK_DPEP1	acute_cd8	12	acuity_maxn:OLINK_DPEP1	-0.0197037	0.381919	0.95	-0.769974	0.730566	-0.0515914	527	0.958874	0.958874
OLINK_DPEP1	acute_cd8	13	OLINK_DPEP1	-0.0348078	0.227951	0.95	-0.489329	0.419713	-0.152699	71	0.879069	0.934173
OLINK_DPEP1	acute_cd8	13	acuity_maxn:OLINK_DPEP1	2.53312	0.81114	0.95	0.915756	4.15049	3.12292	71	0.00259127	0.0259221
OLINK_DPEP2	acute_cd8	1	OLINK_DPEP2	0.00567098	0.118251	0.95	-0.226508	0.23785	0.047957	685	0.961764	0.961764
OLINK_DPEP2	acute_cd8	1	acuity_maxn:OLINK_DPEP2	0.468625	0.46108	0.95	-0.436675	1.37392	1.01636	685	0.309815	0.513795
OLINK_DPEP2	acute_cd8	2	OLINK_DPEP2	0.0613992	0.0921198	0.95	-0.11947	0.242268	0.666515	690	0.505305	0.746472
OLINK_DPEP2	acute_cd8	2	acuity_maxn:OLINK_DPEP2	0.359611	0.358513	0.95	-0.344296	1.06352	1.00306	690	0.316182	0.513795
OLINK_DPEP2	acute_cd8	3	OLINK_DPEP2	-0.0354751	0.0920202	0.95	-0.216148	0.145198	-0.385514	691	0.699975	0.909968
OLINK_DPEP2	acute_cd8	3	acuity_maxn:OLINK_DPEP2	0.00788823	0.358347	0.95	-0.695692	0.711468	0.0220128	691	0.982444	0.982444
OLINK_DPEP2	acute_cd8	4	OLINK_DPEP2	0.107135	0.0762627	0.95	-0.0426002	0.256869	1.40481	690	0.160528	0.417373
OLINK_DPEP2	acute_cd8	4	acuity_maxn:OLINK_DPEP2	0.0257941	0.295591	0.95	-0.554571	0.606159	0.0872628	690	0.930488	0.982444
OLINK_DPEP2	acute_cd8	5	OLINK_DPEP2	0.0432863	0.0667342	0.95	-0.0877399	0.174313	0.648638	691	0.516788	0.746472
OLINK_DPEP2	acute_cd8	5	acuity_maxn:OLINK_DPEP2	0.528803	0.258904	0.95	0.02047	1.03714	2.04247	691	0.0414843	0.199835
OLINK_DPEP2	acute_cd8	6	OLINK_DPEP2	-0.190061	0.0936636	0.95	-0.373964	-0.00615782	-2.02919	683	0.0428265	0.221497
OLINK_DPEP2	acute_cd8	6	acuity_maxn:OLINK_DPEP2	-0.689365	0.364249	0.95	-1.40455	0.0258176	-1.89256	683	0.0588384	0.199835
OLINK_DPEP2	acute_cd8	7	OLINK_DPEP2	-0.15446	0.101204	0.95	-0.35317	0.0442502	-1.52622	679	0.12742	0.414113
OLINK_DPEP2	acute_cd8	7	acuity_maxn:OLINK_DPEP2	-0.0157594	0.397755	0.95	-0.796737	0.765218	-0.0396209	679	0.968407	0.982444
OLINK_DPEP2	acute_cd8	8	OLINK_DPEP2	-0.2207	0.0884315	0.95	-0.394332	-0.0470684	-2.49572	679	0.0128063	0.166482
OLINK_DPEP2	acute_cd8	8	acuity_maxn:OLINK_DPEP2	-0.820764	0.343245	0.95	-1.49471	-0.146815	-2.39119	679	0.0170651	0.199835
OLINK_DPEP2	acute_cd8	9	OLINK_DPEP2	0.195208	0.150246	0.95	-0.0998504	0.490265	1.29925	614	0.194344	0.421079
OLINK_DPEP2	acute_cd8	9	acuity_maxn:OLINK_DPEP2	-0.72861	0.596244	0.95	-1.89954	0.442316	-1.222	614	0.222177	0.513795
OLINK_DPEP2	acute_cd8	10	OLINK_DPEP2	-0.0198588	0.132599	0.95	-0.280252	0.240535	-0.149766	624	0.880998	0.954414
OLINK_DPEP2	acute_cd8	10	acuity_maxn:OLINK_DPEP2	0.0874593	0.522083	0.95	-0.937793	1.11271	0.16752	624	0.867015	0.982444
OLINK_DPEP2	acute_cd8	11	OLINK_DPEP2	-0.0260426	0.103317	0.95	-0.228912	0.176827	-0.252064	661	0.80107	0.946719
OLINK_DPEP2	acute_cd8	11	acuity_maxn:OLINK_DPEP2	-0.278025	0.402472	0.95	-1.0683	0.512253	-0.690793	661	0.489938	0.707689
OLINK_DPEP2	acute_cd8	12	OLINK_DPEP2	0.252065	0.128935	0.95	-0.00122536	0.505355	1.95497	527	0.0511146	0.221497
OLINK_DPEP2	acute_cd8	12	acuity_maxn:OLINK_DPEP2	-0.937586	0.500321	0.95	-1.92045	0.0452815	-1.87397	527	0.0614876	0.199835
OLINK_DPEP2	acute_cd8	13	OLINK_DPEP2	0.295864	0.30287	0.95	-0.30804	0.899769	0.976871	71	0.33195	0.616479
OLINK_DPEP2	acute_cd8	13	acuity_maxn:OLINK_DPEP2	-1.40362	1.26279	0.95	-3.92155	1.1143	-1.11153	71	0.27009	0.513795
OLINK_DPP10	acute_cd8	1	OLINK_DPP10	0.234892	0.13273	0.95	-0.0257135	0.495498	1.7697	685	0.0772212	0.200775
OLINK_DPP10	acute_cd8	1	acuity_maxn:OLINK_DPP10	0.0417618	0.409054	0.95	-0.761389	0.844913	0.102094	685	0.918712	0.918712
OLINK_DPP10	acute_cd8	2	OLINK_DPP10	-0.272917	0.102509	0.95	-0.474184	-0.0716509	-2.66238	690	0.00793976	0.0344056
OLINK_DPP10	acute_cd8	2	acuity_maxn:OLINK_DPP10	0.437402	0.316759	0.95	-0.184526	1.05933	1.38086	690	0.167768	0.363497
OLINK_DPP10	acute_cd8	3	OLINK_DPP10	0.332943	0.10282	0.95	0.131065	0.534821	3.23811	691	0.00126079	0.0163903
OLINK_DPP10	acute_cd8	3	acuity_maxn:OLINK_DPP10	-0.628791	0.317439	0.95	-1.25205	-0.00553069	-1.98083	691	0.0480069	0.299112
OLINK_DPP10	acute_cd8	4	OLINK_DPP10	-0.0138033	0.0858426	0.95	-0.182347	0.154741	-0.160798	690	0.8723	0.8723
OLINK_DPP10	acute_cd8	4	acuity_maxn:OLINK_DPP10	-0.208189	0.265129	0.95	-0.728745	0.312367	-0.785237	690	0.432584	0.636837
OLINK_DPP10	acute_cd8	5	OLINK_DPP10	-0.0951937	0.0751561	0.95	-0.242755	0.052368	-1.26661	691	0.20572	0.334296
OLINK_DPP10	acute_cd8	5	acuity_maxn:OLINK_DPP10	0.474921	0.232194	0.95	0.0190317	0.930811	2.04537	691	0.0411968	0.299112
OLINK_DPP10	acute_cd8	6	OLINK_DPP10	-0.223367	0.106364	0.95	-0.432207	-0.0145274	-2.10003	683	0.0360928	0.117302
OLINK_DPP10	acute_cd8	6	acuity_maxn:OLINK_DPP10	0.302044	0.325192	0.95	-0.336453	0.94054	0.928815	683	0.353313	0.636837
OLINK_DPP10	acute_cd8	7	OLINK_DPP10	-0.177232	0.114124	0.95	-0.401311	0.0468466	-1.55298	679	0.120895	0.261939
OLINK_DPP10	acute_cd8	7	acuity_maxn:OLINK_DPP10	-0.143712	0.356874	0.95	-0.844422	0.556998	-0.402697	679	0.687298	0.744573
OLINK_DPP10	acute_cd8	8	OLINK_DPP10	-0.0219955	0.0998245	0.95	-0.217997	0.174006	-0.220341	679	0.825671	0.8723
OLINK_DPP10	acute_cd8	8	acuity_maxn:OLINK_DPP10	-0.460989	0.307125	0.95	-1.06402	0.14204	-1.50098	679	0.133826	0.363497
OLINK_DPP10	acute_cd8	9	OLINK_DPP10	-0.239327	0.169626	0.95	-0.572444	0.0937909	-1.41091	614	0.158778	0.294874
OLINK_DPP10	acute_cd8	9	acuity_maxn:OLINK_DPP10	-0.757923	0.53287	0.95	-1.80439	0.288546	-1.42234	614	0.155435	0.363497
OLINK_DPP10	acute_cd8	10	OLINK_DPP10	-0.136841	0.149952	0.95	-0.431313	0.157632	-0.91256	624	0.361826	0.427613
OLINK_DPP10	acute_cd8	10	acuity_maxn:OLINK_DPP10	0.297576	0.454663	0.95	-0.595278	1.19043	0.654499	624	0.513031	0.636837
OLINK_DPP10	acute_cd8	11	OLINK_DPP10	-0.31461	0.114739	0.95	-0.539907	-0.0893138	-2.74197	661	0.00627247	0.0344056
OLINK_DPP10	acute_cd8	11	acuity_maxn:OLINK_DPP10	0.638288	0.350473	0.95	-0.0498874	1.32646	1.82122	661	0.0690259	0.299112
OLINK_DPP10	acute_cd8	12	OLINK_DPP10	-0.157396	0.141454	0.95	-0.435279	0.120486	-1.1127	527	0.266343	0.346245
OLINK_DPP10	acute_cd8	12	acuity_maxn:OLINK_DPP10	0.280728	0.433069	0.95	-0.570024	1.13148	0.64823	527	0.517118	0.636837
OLINK_DPP10	acute_cd8	13	OLINK_DPP10	-0.473288	0.401814	0.95	-1.27448	0.327906	-1.17788	71	0.242778	0.346245
OLINK_DPP10	acute_cd8	13	acuity_maxn:OLINK_DPP10	0.91241	1.47752	0.95	-2.03368	3.8585	0.617527	71	0.538862	0.636837
OLINK_DPP4	acute_cd8	1	OLINK_DPP4	0.0262658	0.14724	0.95	-0.262831	0.315363	0.178387	685	0.858472	0.907827
OLINK_DPP4	acute_cd8	1	acuity_maxn:OLINK_DPP4	1.12133	0.562447	0.95	0.0170023	2.22565	1.99366	685	0.0465851	0.172124
OLINK_DPP4	acute_cd8	2	OLINK_DPP4	-0.353745	0.113382	0.95	-0.576361	-0.13113	-3.11993	690	0.00188428	0.0122479
OLINK_DPP4	acute_cd8	2	acuity_maxn:OLINK_DPP4	1.32857	0.434851	0.95	0.474776	2.18236	3.05522	690	0.00233562	0.0303631
OLINK_DPP4	acute_cd8	3	OLINK_DPP4	0.488753	0.112513	0.95	0.267845	0.709662	4.34396	691	1.60922e-05	0.000209199
OLINK_DPP4	acute_cd8	3	acuity_maxn:OLINK_DPP4	-0.795172	0.432166	0.95	-1.64369	0.0533442	-1.83997	691	0.0662016	0.172124
OLINK_DPP4	acute_cd8	4	OLINK_DPP4	-0.0398864	0.0944284	0.95	-0.225288	0.145515	-0.422399	690	0.672866	0.795205
OLINK_DPP4	acute_cd8	4	acuity_maxn:OLINK_DPP4	-0.480058	0.362709	0.95	-1.1922	0.232087	-1.32354	690	0.186096	0.345606
OLINK_DPP4	acute_cd8	5	OLINK_DPP4	-0.00959722	0.082862	0.95	-0.172289	0.153094	-0.115822	691	0.907827	0.907827
OLINK_DPP4	acute_cd8	5	acuity_maxn:OLINK_DPP4	0.479968	0.317745	0.95	-0.143893	1.10383	1.51055	691	0.131361	0.284616
OLINK_DPP4	acute_cd8	6	OLINK_DPP4	-0.235448	0.116052	0.95	-0.46331	-0.00758609	-2.02881	683	0.0428649	0.092874
OLINK_DPP4	acute_cd8	6	acuity_maxn:OLINK_DPP4	0.268108	0.445491	0.95	-0.606588	1.1428	0.601826	683	0.54749	0.593114
OLINK_DPP4	acute_cd8	7	OLINK_DPP4	-0.228902	0.124981	0.95	-0.474298	0.0164936	-1.8315	679	0.0674646	0.125291
OLINK_DPP4	acute_cd8	7	acuity_maxn:OLINK_DPP4	-0.401653	0.484527	0.95	-1.353	0.549699	-0.828958	679	0.40742	0.481496
OLINK_DPP4	acute_cd8	8	OLINK_DPP4	-0.0558604	0.110434	0.95	-0.272694	0.160973	-0.505826	679	0.613143	0.795205
OLINK_DPP4	acute_cd8	8	acuity_maxn:OLINK_DPP4	-0.800002	0.422278	0.95	-1.62913	0.0291261	-1.89449	679	0.0585846	0.172124
OLINK_DPP4	acute_cd8	9	OLINK_DPP4	-0.142544	0.18537	0.95	-0.506581	0.221493	-0.768968	614	0.442208	0.638745
OLINK_DPP4	acute_cd8	9	acuity_maxn:OLINK_DPP4	-2.00997	0.738424	0.95	-3.46012	-0.559831	-2.72198	614	0.00667341	0.0433771
OLINK_DPP4	acute_cd8	10	OLINK_DPP4	-0.336376	0.162607	0.95	-0.655699	-0.0170522	-2.06864	624	0.0389911	0.092874
OLINK_DPP4	acute_cd8	10	acuity_maxn:OLINK_DPP4	-0.0124982	0.63841	0.95	-1.26619	1.24119	-0.0195771	624	0.984387	0.984387
OLINK_DPP4	acute_cd8	11	OLINK_DPP4	-0.267467	0.1265	0.95	-0.515858	-0.0190756	-2.11435	661	0.0348588	0.092874
OLINK_DPP4	acute_cd8	11	acuity_maxn:OLINK_DPP4	0.552668	0.490114	0.95	-0.409699	1.51504	1.12763	661	0.259884	0.375388
OLINK_DPP4	acute_cd8	12	OLINK_DPP4	-0.171991	0.158468	0.95	-0.483298	0.139316	-1.08533	527	0.27827	0.452189
OLINK_DPP4	acute_cd8	12	acuity_maxn:OLINK_DPP4	0.575118	0.618997	0.95	-0.640886	1.79112	0.929113	527	0.353256	0.459233
OLINK_DPP4	acute_cd8	13	OLINK_DPP4	-0.933493	0.407976	0.95	-1.74697	-0.120011	-2.2881	71	0.0251119	0.092874
OLINK_DPP4	acute_cd8	13	acuity_maxn:OLINK_DPP4	1.70173	1.4239	0.95	-1.13744	4.5409	1.19512	71	0.236016	0.375388
OLINK_DPP6	acute_cd8	1	OLINK_DPP6	0.244871	0.130266	0.95	-0.0108964	0.500639	1.87979	685	0.0605615	0.355162
OLINK_DPP6	acute_cd8	1	acuity_maxn:OLINK_DPP6	-0.308936	0.47994	0.95	-1.25127	0.633394	-0.643697	685	0.519988	0.675984
OLINK_DPP6	acute_cd8	2	OLINK_DPP6	-0.111133	0.101205	0.95	-0.309839	0.0875726	-1.09811	690	0.272541	0.506148
OLINK_DPP6	acute_cd8	2	acuity_maxn:OLINK_DPP6	0.338957	0.372668	0.95	-0.392741	1.07066	0.909543	690	0.363381	0.675984
OLINK_DPP6	acute_cd8	3	OLINK_DPP6	0.166352	0.10153	0.95	-0.0329924	0.365696	1.63845	691	0.101783	0.355162
OLINK_DPP6	acute_cd8	3	acuity_maxn:OLINK_DPP6	-0.248369	0.374146	0.95	-0.982969	0.486231	-0.663828	691	0.507022	0.675984
OLINK_DPP6	acute_cd8	4	OLINK_DPP6	-0.134983	0.0841801	0.95	-0.300263	0.0302966	-1.60351	690	0.109281	0.355162
OLINK_DPP6	acute_cd8	4	acuity_maxn:OLINK_DPP6	-0.160818	0.310696	0.95	-0.770841	0.449204	-0.517608	690	0.604898	0.714879
OLINK_DPP6	acute_cd8	5	OLINK_DPP6	0.0176177	0.0740179	0.95	-0.127709	0.162945	0.23802	691	0.811936	0.811936
OLINK_DPP6	acute_cd8	5	acuity_maxn:OLINK_DPP6	0.21959	0.272576	0.95	-0.315586	0.754766	0.805611	691	0.420744	0.675984
OLINK_DPP6	acute_cd8	6	OLINK_DPP6	-0.472087	0.103489	0.95	-0.675282	-0.268893	-4.56172	683	6.01433e-06	7.81863e-05
OLINK_DPP6	acute_cd8	6	acuity_maxn:OLINK_DPP6	0.403447	0.375645	0.95	-0.33411	1.141	1.07401	683	0.283197	0.675984
OLINK_DPP6	acute_cd8	7	OLINK_DPP6	-0.057103	0.111838	0.95	-0.276693	0.162487	-0.510586	679	0.609807	0.792749
OLINK_DPP6	acute_cd8	7	acuity_maxn:OLINK_DPP6	-0.52033	0.413546	0.95	-1.33231	0.291653	-1.25821	679	0.208747	0.675984
OLINK_DPP6	acute_cd8	8	OLINK_DPP6	-0.13548	0.0976901	0.95	-0.327291	0.0563308	-1.38684	679	0.165947	0.431462
OLINK_DPP6	acute_cd8	8	acuity_maxn:OLINK_DPP6	-0.34595	0.358405	0.95	-1.04967	0.357765	-0.965249	679	0.334764	0.675984
OLINK_DPP6	acute_cd8	9	OLINK_DPP6	-0.105777	0.169224	0.95	-0.438106	0.226551	-0.625072	614	0.532156	0.76867
OLINK_DPP6	acute_cd8	9	acuity_maxn:OLINK_DPP6	-1.07441	0.612787	0.95	-2.27782	0.129007	-1.75331	614	0.0800477	0.52031
OLINK_DPP6	acute_cd8	10	OLINK_DPP6	0.0461639	0.145436	0.95	-0.239439	0.331767	0.317417	624	0.751033	0.811936
OLINK_DPP6	acute_cd8	10	acuity_maxn:OLINK_DPP6	0.188822	0.549963	0.95	-0.89118	1.26882	0.343336	624	0.731461	0.736034
OLINK_DPP6	acute_cd8	11	OLINK_DPP6	-0.142019	0.112404	0.95	-0.362732	0.0786935	-1.26347	661	0.206867	0.448212
OLINK_DPP6	acute_cd8	11	acuity_maxn:OLINK_DPP6	0.320529	0.414585	0.95	-0.493533	1.13459	0.773133	661	0.43972	0.675984
OLINK_DPP6	acute_cd8	12	OLINK_DPP6	-0.131457	0.141331	0.95	-0.409099	0.146184	-0.930136	527	0.352727	0.573181
OLINK_DPP6	acute_cd8	12	acuity_maxn:OLINK_DPP6	0.173591	0.514666	0.95	-0.837458	1.18464	0.337288	527	0.736034	0.736034
OLINK_DPP6	acute_cd8	13	OLINK_DPP6	-0.0998913	0.306575	0.95	-0.711184	0.511401	-0.32583	71	0.745511	0.811936
OLINK_DPP6	acute_cd8	13	acuity_maxn:OLINK_DPP6	1.78625	0.973339	0.95	-0.154536	3.72703	1.83517	71	0.0706684	0.52031
OLINK_DPP7	acute_cd8	1	OLINK_DPP7	0.0359143	0.0852594	0.95	-0.131487	0.203315	0.421236	685	0.673715	0.673715
OLINK_DPP7	acute_cd8	1	acuity_maxn:OLINK_DPP7	0.250557	0.297969	0.95	-0.334485	0.835598	0.840883	685	0.400707	0.63332
OLINK_DPP7	acute_cd8	2	OLINK_DPP7	-0.0463989	0.066391	0.95	-0.176752	0.0839538	-0.698873	690	0.484867	0.573025
OLINK_DPP7	acute_cd8	2	acuity_maxn:OLINK_DPP7	0.1107	0.231944	0.95	-0.344701	0.566101	0.477271	690	0.63332	0.63332
OLINK_DPP7	acute_cd8	3	OLINK_DPP7	0.0563841	0.0665604	0.95	-0.0743007	0.187069	0.847112	691	0.397226	0.516394
OLINK_DPP7	acute_cd8	3	acuity_maxn:OLINK_DPP7	-0.166853	0.232578	0.95	-0.623498	0.289793	-0.717403	691	0.473368	0.63332
OLINK_DPP7	acute_cd8	4	OLINK_DPP7	0.0683648	0.055216	0.95	-0.0400467	0.176776	1.23813	690	0.216088	0.373847
OLINK_DPP7	acute_cd8	4	acuity_maxn:OLINK_DPP7	-0.121743	0.193592	0.95	-0.501844	0.258357	-0.628864	690	0.529646	0.63332
OLINK_DPP7	acute_cd8	5	OLINK_DPP7	0.0262858	0.0484746	0.95	-0.0688895	0.121461	0.542258	691	0.587816	0.6368
OLINK_DPP7	acute_cd8	5	acuity_maxn:OLINK_DPP7	-0.0904546	0.169289	0.95	-0.422837	0.241927	-0.534321	691	0.593291	0.63332
OLINK_DPP7	acute_cd8	6	OLINK_DPP7	0.12903	0.0677518	0.95	-0.00399648	0.262057	1.90446	683	0.0572706	0.195124
OLINK_DPP7	acute_cd8	6	acuity_maxn:OLINK_DPP7	-0.321166	0.236065	0.95	-0.784667	0.142334	-1.3605	683	0.174121	0.565892
OLINK_DPP7	acute_cd8	7	OLINK_DPP7	-0.219128	0.0730631	0.95	-0.362585	-0.0756714	-2.99916	679	0.00280623	0.036481
OLINK_DPP7	acute_cd8	7	acuity_maxn:OLINK_DPP7	0.127458	0.256743	0.95	-0.376648	0.631564	0.496441	679	0.619744	0.63332
OLINK_DPP7	acute_cd8	8	OLINK_DPP7	-0.0726021	0.0642418	0.95	-0.198739	0.0535343	-1.13014	679	0.258817	0.373847
OLINK_DPP7	acute_cd8	8	acuity_maxn:OLINK_DPP7	0.1479	0.224192	0.95	-0.292294	0.588093	0.6597	679	0.50967	0.63332
OLINK_DPP7	acute_cd8	9	OLINK_DPP7	-0.204692	0.108648	0.95	-0.418058	0.00867457	-1.88399	614	0.060038	0.195124
OLINK_DPP7	acute_cd8	9	acuity_maxn:OLINK_DPP7	-0.200032	0.396937	0.95	-0.97955	0.579486	-0.50394	614	0.614485	0.63332
OLINK_DPP7	acute_cd8	10	OLINK_DPP7	-0.231141	0.0958381	0.95	-0.419345	-0.0429364	-2.41178	624	0.0161624	0.105056
OLINK_DPP7	acute_cd8	10	acuity_maxn:OLINK_DPP7	0.719198	0.337607	0.95	0.0562135	1.38218	2.13028	624	0.0335391	0.218004
OLINK_DPP7	acute_cd8	11	OLINK_DPP7	-0.0850418	0.0735959	0.95	-0.229552	0.0594682	-1.15552	661	0.248294	0.373847
OLINK_DPP7	acute_cd8	11	acuity_maxn:OLINK_DPP7	0.313698	0.268782	0.95	-0.214072	0.841468	1.16711	661	0.243588	0.63332
OLINK_DPP7	acute_cd8	12	OLINK_DPP7	0.119063	0.0928925	0.95	-0.0634219	0.301548	1.28173	527	0.200501	0.373847
OLINK_DPP7	acute_cd8	12	acuity_maxn:OLINK_DPP7	-0.814963	0.326344	0.95	-1.45606	-0.173869	-2.49725	527	0.0128199	0.166659
OLINK_DPP7	acute_cd8	13	OLINK_DPP7	0.281501	0.213985	0.95	-0.145173	0.708176	1.31552	71	0.192568	0.373847
OLINK_DPP7	acute_cd8	13	acuity_maxn:OLINK_DPP7	-1.02152	0.722725	0.95	-2.46259	0.419556	-1.41342	71	0.161901	0.565892
OLINK_DPT	acute_cd8	1	OLINK_DPT	-0.157799	0.0828037	0.95	-0.320379	0.0047802	-1.9057	685	0.057107	0.150203
OLINK_DPT	acute_cd8	1	acuity_maxn:OLINK_DPT	0.278181	0.282917	0.95	-0.277307	0.83367	0.983261	685	0.325826	0.541133
OLINK_DPT	acute_cd8	2	OLINK_DPT	0.115587	0.0635379	0.95	-0.00916337	0.240338	1.81919	690	0.0693159	0.150203
OLINK_DPT	acute_cd8	2	acuity_maxn:OLINK_DPT	0.241876	0.218878	0.95	-0.187871	0.671622	1.10507	690	0.269514	0.541133
OLINK_DPT	acute_cd8	3	OLINK_DPT	-0.11633	0.0639481	0.95	-0.241886	0.00922607	-1.81913	691	0.0693245	0.150203
OLINK_DPT	acute_cd8	3	acuity_maxn:OLINK_DPT	0.278624	0.220268	0.95	-0.153852	0.711099	1.26493	691	0.206324	0.541133
OLINK_DPT	acute_cd8	4	OLINK_DPT	0.014292	0.0531867	0.95	-0.0901352	0.118719	0.268713	690	0.788231	0.788231
OLINK_DPT	acute_cd8	4	acuity_maxn:OLINK_DPT	-0.183365	0.184364	0.95	-0.545347	0.178617	-0.99458	690	0.320289	0.541133
OLINK_DPT	acute_cd8	5	OLINK_DPT	-0.0860955	0.046573	0.95	-0.177537	0.00534597	-1.84862	691	0.0649403	0.150203
OLINK_DPT	acute_cd8	5	acuity_maxn:OLINK_DPT	0.0802729	0.160352	0.95	-0.234563	0.395109	0.500603	691	0.61681	0.728957
OLINK_DPT	acute_cd8	6	OLINK_DPT	-0.249873	0.0647959	0.95	-0.377096	-0.12265	-3.85632	683	0.000125989	0.00163786
OLINK_DPT	acute_cd8	6	acuity_maxn:OLINK_DPT	-0.388067	0.221355	0.95	-0.822685	0.0465517	-1.75314	683	0.0800265	0.520173
OLINK_DPT	acute_cd8	7	OLINK_DPT	-0.0863064	0.0704958	0.95	-0.224722	0.0521096	-1.22428	679	0.221272	0.410934
OLINK_DPT	acute_cd8	7	acuity_maxn:OLINK_DPT	-0.233399	0.245903	0.95	-0.716221	0.249423	-0.94915	679	0.342882	0.541133
OLINK_DPT	acute_cd8	8	OLINK_DPT	0.17332	0.0613776	0.95	0.0528068	0.293832	2.82382	679	0.00488457	0.0317497
OLINK_DPT	acute_cd8	8	acuity_maxn:OLINK_DPT	-0.490716	0.211262	0.95	-0.90552	-0.0759115	-2.32279	679	0.0204851	0.266307
OLINK_DPT	acute_cd8	9	OLINK_DPT	0.0411969	0.10939	0.95	-0.173626	0.25602	0.376607	614	0.706596	0.788231
OLINK_DPT	acute_cd8	9	acuity_maxn:OLINK_DPT	-0.123197	0.38041	0.95	-0.87026	0.623865	-0.323854	614	0.746159	0.746159
OLINK_DPT	acute_cd8	10	OLINK_DPT	0.084267	0.0926989	0.95	-0.0977726	0.266307	0.90904	624	0.36368	0.472784
OLINK_DPT	acute_cd8	10	acuity_maxn:OLINK_DPT	-0.136214	0.333546	0.95	-0.791222	0.518794	-0.408383	624	0.683133	0.740061
OLINK_DPT	acute_cd8	11	OLINK_DPT	0.0773456	0.0708736	0.95	-0.061819	0.21651	1.09132	661	0.275531	0.447738
OLINK_DPT	acute_cd8	11	acuity_maxn:OLINK_DPT	0.356281	0.246792	0.95	-0.12831	0.840871	1.44365	661	0.149312	0.541133
OLINK_DPT	acute_cd8	12	OLINK_DPT	-0.0865523	0.0937287	0.95	-0.27068	0.0975755	-0.923434	527	0.356204	0.472784
OLINK_DPT	acute_cd8	12	acuity_maxn:OLINK_DPT	-0.240646	0.321549	0.95	-0.872322	0.39103	-0.748395	527	0.454556	0.590923
OLINK_DPT	acute_cd8	13	OLINK_DPT	0.0818859	0.237054	0.95	-0.390785	0.554557	0.345432	71	0.730791	0.788231
OLINK_DPT	acute_cd8	13	acuity_maxn:OLINK_DPT	0.59622	0.667317	0.95	-0.734372	1.92681	0.893458	71	0.37463	0.541133
OLINK_DPY30	acute_cd8	1	OLINK_DPY30	0.190648	0.0813517	0.95	0.0309194	0.350377	2.3435	685	0.0193886	0.09096
OLINK_DPY30	acute_cd8	1	acuity_maxn:OLINK_DPY30	-0.425788	0.259622	0.95	-0.935538	0.0839622	-1.64003	685	0.101458	0.26379
OLINK_DPY30	acute_cd8	2	OLINK_DPY30	-0.0582001	0.063448	0.95	-0.182774	0.0663743	-0.917288	690	0.359312	0.467106
OLINK_DPY30	acute_cd8	2	acuity_maxn:OLINK_DPY30	0.138761	0.197558	0.95	-0.249125	0.526647	0.702382	690	0.482678	0.522901
OLINK_DPY30	acute_cd8	3	OLINK_DPY30	0.0598117	0.0636031	0.95	-0.0650668	0.18469	0.940389	691	0.347347	0.467106
OLINK_DPY30	acute_cd8	3	acuity_maxn:OLINK_DPY30	-0.199611	0.197746	0.95	-0.587866	0.188643	-1.00943	691	0.31312	0.452285
OLINK_DPY30	acute_cd8	4	OLINK_DPY30	-0.00512604	0.0527144	0.95	-0.108626	0.0983739	-0.0972418	690	0.922563	0.959838
OLINK_DPY30	acute_cd8	4	acuity_maxn:OLINK_DPY30	0.205455	0.163948	0.95	-0.116441	0.527351	1.25317	690	0.210567	0.342171
OLINK_DPY30	acute_cd8	5	OLINK_DPY30	-0.0510976	0.0462728	0.95	-0.14195	0.0397545	-1.10427	691	0.269861	0.438523
OLINK_DPY30	acute_cd8	5	acuity_maxn:OLINK_DPY30	0.115892	0.143937	0.95	-0.166714	0.398498	0.805159	691	0.421005	0.497551
OLINK_DPY30	acute_cd8	6	OLINK_DPY30	0.151839	0.0656313	0.95	0.0229752	0.280702	2.31351	683	0.0209908	0.09096
OLINK_DPY30	acute_cd8	6	acuity_maxn:OLINK_DPY30	-0.429046	0.201453	0.95	-0.824588	-0.0335043	-2.12976	683	0.0335486	0.109033
OLINK_DPY30	acute_cd8	7	OLINK_DPY30	-0.112624	0.0703513	0.95	-0.250756	0.0255087	-1.60087	679	0.10987	0.285662
OLINK_DPY30	acute_cd8	7	acuity_maxn:OLINK_DPY30	0.543076	0.219238	0.95	0.112611	0.973542	2.47711	679	0.0134874	0.0876679
OLINK_DPY30	acute_cd8	8	OLINK_DPY30	0.0181938	0.0620967	0.95	-0.103731	0.140119	0.292992	679	0.769618	0.909549
OLINK_DPY30	acute_cd8	8	acuity_maxn:OLINK_DPY30	-0.163791	0.19048	0.95	-0.537791	0.21021	-0.859884	679	0.390157	0.497551
OLINK_DPY30	acute_cd8	9	OLINK_DPY30	-0.174079	0.105222	0.95	-0.380717	0.0325591	-1.6544	614	0.0985569	0.285662
OLINK_DPY30	acute_cd8	9	acuity_maxn:OLINK_DPY30	0.478208	0.373899	0.95	-0.256068	1.21248	1.27898	614	0.201389	0.342171
OLINK_DPY30	acute_cd8	10	OLINK_DPY30	-0.281959	0.089556	0.95	-0.457827	-0.106092	-3.14841	624	0.00171994	0.0223592
OLINK_DPY30	acute_cd8	10	acuity_maxn:OLINK_DPY30	1.54603	0.336164	0.95	0.885878	2.20618	4.59902	624	5.14148e-06	6.68392e-05
OLINK_DPY30	acute_cd8	11	OLINK_DPY30	-0.0902823	0.0713749	0.95	-0.230431	0.0498665	-1.2649	661	0.206352	0.383225
OLINK_DPY30	acute_cd8	11	acuity_maxn:OLINK_DPY30	0.512426	0.220966	0.95	0.0785459	0.946306	2.31903	661	0.0206977	0.0896899
OLINK_DPY30	acute_cd8	12	OLINK_DPY30	0.00476428	0.094566	0.95	-0.181008	0.190537	0.0503805	527	0.959838	0.959838
OLINK_DPY30	acute_cd8	12	acuity_maxn:OLINK_DPY30	0.460376	0.30395	0.95	-0.136727	1.05748	1.51464	527	0.130463	0.282669
OLINK_DPY30	acute_cd8	13	OLINK_DPY30	0.254979	0.195738	0.95	-0.135312	0.64527	1.30265	71	0.196902	0.383225
OLINK_DPY30	acute_cd8	13	acuity_maxn:OLINK_DPY30	-0.325214	0.633792	0.95	-1.58896	0.938531	-0.513124	71	0.609458	0.609458
OLINK_DRAXIN	acute_cd8	1	OLINK_DRAXIN	-0.0724622	0.0898048	0.95	-0.248788	0.103864	-0.806886	685	0.420013	0.68252
OLINK_DRAXIN	acute_cd8	1	acuity_maxn:OLINK_DRAXIN	0.0311289	0.301461	0.95	-0.560769	0.623027	0.10326	685	0.917787	0.974034
OLINK_DRAXIN	acute_cd8	2	OLINK_DRAXIN	0.0277541	0.0694807	0.95	-0.108665	0.164173	0.399451	690	0.689685	0.783509
OLINK_DRAXIN	acute_cd8	2	acuity_maxn:OLINK_DRAXIN	-0.0356028	0.232298	0.95	-0.491698	0.420493	-0.153263	690	0.878235	0.974034
OLINK_DRAXIN	acute_cd8	3	OLINK_DRAXIN	-0.157135	0.0694476	0.95	-0.293489	-0.0207816	-2.26264	691	0.0239672	0.0778935
OLINK_DRAXIN	acute_cd8	3	acuity_maxn:OLINK_DRAXIN	0.437687	0.229617	0.95	-0.0131431	0.888517	1.90616	691	0.0570436	0.185392
OLINK_DRAXIN	acute_cd8	4	OLINK_DRAXIN	0.0581561	0.0577882	0.95	-0.0553057	0.171618	1.00637	690	0.314592	0.681616
OLINK_DRAXIN	acute_cd8	4	acuity_maxn:OLINK_DRAXIN	0.101578	0.191686	0.95	-0.274779	0.477935	0.529918	690	0.59634	0.974034
OLINK_DRAXIN	acute_cd8	5	OLINK_DRAXIN	-0.13721	0.0504411	0.95	-0.236246	-0.0381739	-2.7202	691	0.00668818	0.0289821
OLINK_DRAXIN	acute_cd8	5	acuity_maxn:OLINK_DRAXIN	0.0481869	0.168558	0.95	-0.28276	0.379134	0.285878	691	0.775057	0.974034
OLINK_DRAXIN	acute_cd8	6	OLINK_DRAXIN	0.0422448	0.0715035	0.95	-0.0981481	0.182638	0.590808	683	0.554844	0.783509
OLINK_DRAXIN	acute_cd8	6	acuity_maxn:OLINK_DRAXIN	-0.0523513	0.235084	0.95	-0.513926	0.409224	-0.222692	683	0.823842	0.974034
OLINK_DRAXIN	acute_cd8	7	OLINK_DRAXIN	0.0646204	0.076605	0.95	-0.0857909	0.215032	0.843552	679	0.399217	0.68252
OLINK_DRAXIN	acute_cd8	7	acuity_maxn:OLINK_DRAXIN	0.342607	0.256015	0.95	-0.160069	0.845284	1.33823	679	0.181269	0.4713
OLINK_DRAXIN	acute_cd8	8	OLINK_DRAXIN	0.229208	0.0665721	0.95	0.0984956	0.359919	3.443	679	0.000610626	0.00793813
OLINK_DRAXIN	acute_cd8	8	acuity_maxn:OLINK_DRAXIN	-0.614011	0.22078	0.95	-1.0475	-0.180516	-2.78109	679	0.00556785	0.0514842
OLINK_DRAXIN	acute_cd8	9	OLINK_DRAXIN	-0.13401	0.11655	0.95	-0.362895	0.0948764	-1.1498	614	0.250675	0.651754
OLINK_DRAXIN	acute_cd8	9	acuity_maxn:OLINK_DRAXIN	-0.0131521	0.403897	0.95	-0.806339	0.780035	-0.0325631	614	0.974034	0.974034
OLINK_DRAXIN	acute_cd8	10	OLINK_DRAXIN	0.28138	0.0987553	0.95	0.0874467	0.475313	2.84926	624	0.00452661	0.0289821
OLINK_DRAXIN	acute_cd8	10	acuity_maxn:OLINK_DRAXIN	0.225174	0.362541	0.95	-0.486774	0.937122	0.621099	624	0.534761	0.974034
OLINK_DRAXIN	acute_cd8	11	OLINK_DRAXIN	-0.0116571	0.0767676	0.95	-0.162395	0.139081	-0.151849	661	0.879352	0.879352
OLINK_DRAXIN	acute_cd8	11	acuity_maxn:OLINK_DRAXIN	0.681551	0.255881	0.95	0.179113	1.18399	2.66354	661	0.00792064	0.0514842
OLINK_DRAXIN	acute_cd8	12	OLINK_DRAXIN	0.0419627	0.102256	0.95	-0.158917	0.242842	0.410369	527	0.681702	0.783509
OLINK_DRAXIN	acute_cd8	12	acuity_maxn:OLINK_DRAXIN	-0.145729	0.340818	0.95	-0.815257	0.523799	-0.427587	527	0.669127	0.974034
OLINK_DRAXIN	acute_cd8	13	OLINK_DRAXIN	-0.100398	0.282382	0.95	-0.663451	0.462655	-0.35554	71	0.723239	0.783509
OLINK_DRAXIN	acute_cd8	13	acuity_maxn:OLINK_DRAXIN	1.59876	0.673159	0.95	0.25652	2.941	2.37501	71	0.0202528	0.087762
OLINK_DRG2	acute_cd8	1	OLINK_DRG2	0.0456429	0.131781	0.95	-0.213101	0.304386	0.346353	685	0.729183	0.910838
OLINK_DRG2	acute_cd8	1	acuity_maxn:OLINK_DRG2	0.195926	0.56391	0.95	-0.911274	1.30313	0.347441	685	0.728367	0.96255
OLINK_DRG2	acute_cd8	2	OLINK_DRG2	-0.146676	0.102241	0.95	-0.347416	0.0540642	-1.43462	690	0.15185	0.409338
OLINK_DRG2	acute_cd8	2	acuity_maxn:OLINK_DRG2	-0.02026	0.431332	0.95	-0.867142	0.826622	-0.0469707	690	0.96255	0.96255
OLINK_DRG2	acute_cd8	3	OLINK_DRG2	0.0115	0.102659	0.95	-0.19006	0.21306	0.112022	691	0.910838	0.910838
OLINK_DRG2	acute_cd8	3	acuity_maxn:OLINK_DRG2	-0.13978	0.431929	0.95	-0.98783	0.70827	-0.323618	691	0.746325	0.96255
OLINK_DRG2	acute_cd8	4	OLINK_DRG2	0.250635	0.0847387	0.95	0.0842581	0.417011	2.95774	690	0.003205	0.0416651
OLINK_DRG2	acute_cd8	4	acuity_maxn:OLINK_DRG2	-0.279362	0.356487	0.95	-0.979292	0.420567	-0.783653	690	0.433513	0.96255
OLINK_DRG2	acute_cd8	5	OLINK_DRG2	-0.16524	0.0745036	0.95	-0.31152	-0.0189593	-2.21788	691	0.0268876	0.17477
OLINK_DRG2	acute_cd8	5	acuity_maxn:OLINK_DRG2	0.0148851	0.313786	0.95	-0.601203	0.630973	0.047437	691	0.962179	0.96255
OLINK_DRG2	acute_cd8	6	OLINK_DRG2	0.123019	0.104662	0.95	-0.0824788	0.328516	1.17539	683	0.240248	0.520536
OLINK_DRG2	acute_cd8	6	acuity_maxn:OLINK_DRG2	-0.0689513	0.443503	0.95	-0.939744	0.801841	-0.15547	683	0.876497	0.96255
OLINK_DRG2	acute_cd8	7	OLINK_DRG2	0.159642	0.112797	0.95	-0.0618306	0.381114	1.4153	679	0.157438	0.409338
OLINK_DRG2	acute_cd8	7	acuity_maxn:OLINK_DRG2	-0.28801	0.484484	0.95	-1.23928	0.663256	-0.594468	679	0.552397	0.96255
OLINK_DRG2	acute_cd8	8	OLINK_DRG2	0.174846	0.0988098	0.95	-0.0191633	0.368856	1.76952	679	0.0772555	0.334774
OLINK_DRG2	acute_cd8	8	acuity_maxn:OLINK_DRG2	-0.697878	0.415299	0.95	-1.5133	0.117547	-1.68042	679	0.0933353	0.60668
OLINK_DRG2	acute_cd8	9	OLINK_DRG2	-0.155329	0.169096	0.95	-0.487405	0.176747	-0.918587	614	0.358672	0.666106
OLINK_DRG2	acute_cd8	9	acuity_maxn:OLINK_DRG2	1.39289	0.744479	0.95	-0.0691409	2.85493	1.87096	614	0.0618255	0.60668
OLINK_DRG2	acute_cd8	10	OLINK_DRG2	-0.0587993	0.145843	0.95	-0.345202	0.227603	-0.403169	624	0.686962	0.910838
OLINK_DRG2	acute_cd8	10	acuity_maxn:OLINK_DRG2	-0.182396	0.636559	0.95	-1.43245	1.06766	-0.286533	624	0.774565	0.96255
OLINK_DRG2	acute_cd8	11	OLINK_DRG2	0.0186593	0.113664	0.95	-0.204526	0.241845	0.164162	661	0.869654	0.910838
OLINK_DRG2	acute_cd8	11	acuity_maxn:OLINK_DRG2	-0.320149	0.484081	0.95	-1.27067	0.630372	-0.661355	661	0.508615	0.96255
OLINK_DRG2	acute_cd8	12	OLINK_DRG2	-0.020208	0.147983	0.95	-0.310917	0.270501	-0.136556	527	0.891434	0.910838
OLINK_DRG2	acute_cd8	12	acuity_maxn:OLINK_DRG2	-0.756975	0.651944	0.95	-2.0377	0.523753	-1.1611	527	0.246125	0.96255
OLINK_DRG2	acute_cd8	13	OLINK_DRG2	0.0576713	0.378238	0.95	-0.696514	0.811857	0.152474	71	0.879246	0.910838
OLINK_DRG2	acute_cd8	13	acuity_maxn:OLINK_DRG2	-0.383122	1.14345	0.95	-2.6631	1.89685	-0.335058	71	0.738569	0.96255
OLINK_DSC2	acute_cd8	1	OLINK_DSC2	-0.213549	0.0974197	0.95	-0.404826	-0.022272	-2.19205	685	0.0287115	0.0933125
OLINK_DSC2	acute_cd8	1	acuity_maxn:OLINK_DSC2	0.0978186	0.316143	0.95	-0.522908	0.718545	0.309412	685	0.757102	0.934199
OLINK_DSC2	acute_cd8	2	OLINK_DSC2	0.0040937	0.0755296	0.95	-0.144202	0.152389	0.0541999	690	0.956792	0.956792
OLINK_DSC2	acute_cd8	2	acuity_maxn:OLINK_DSC2	-0.0353658	0.243158	0.95	-0.512783	0.442052	-0.145444	690	0.884403	0.934199
OLINK_DSC2	acute_cd8	3	OLINK_DSC2	-0.207879	0.0752158	0.95	-0.355558	-0.0601998	-2.76377	691	0.00586605	0.0381293
OLINK_DSC2	acute_cd8	3	acuity_maxn:OLINK_DSC2	0.593333	0.241906	0.95	0.118374	1.06829	2.45274	691	0.0144233	0.0937518
OLINK_DSC2	acute_cd8	4	OLINK_DSC2	0.115064	0.0626358	0.95	-0.00791599	0.238043	1.83703	690	0.0666358	0.123752
OLINK_DSC2	acute_cd8	4	acuity_maxn:OLINK_DSC2	-0.338424	0.201598	0.95	-0.734242	0.0573948	-1.67871	690	0.0936617	0.304401
OLINK_DSC2	acute_cd8	5	OLINK_DSC2	-0.120585	0.0549132	0.95	-0.228401	-0.0127679	-2.19591	691	0.0284297	0.0933125
OLINK_DSC2	acute_cd8	5	acuity_maxn:OLINK_DSC2	0.258647	0.176754	0.95	-0.0883934	0.605687	1.46331	691	0.143837	0.373976
OLINK_DSC2	acute_cd8	6	OLINK_DSC2	0.151453	0.0770437	0.95	0.000182473	0.302724	1.96581	683	0.0497251	0.108153
OLINK_DSC2	acute_cd8	6	acuity_maxn:OLINK_DSC2	-0.10282	0.248899	0.95	-0.591519	0.385879	-0.4131	683	0.679663	0.934199
OLINK_DSC2	acute_cd8	7	OLINK_DSC2	0.055572	0.0835996	0.95	-0.108573	0.219717	0.66474	679	0.506443	0.658375
OLINK_DSC2	acute_cd8	7	acuity_maxn:OLINK_DSC2	-0.0224281	0.271548	0.95	-0.555602	0.510746	-0.0825938	679	0.934199	0.934199
OLINK_DSC2	acute_cd8	8	OLINK_DSC2	0.432125	0.0710729	0.95	0.292576	0.571674	6.08003	679	2.00467e-09	2.60607e-08
OLINK_DSC2	acute_cd8	8	acuity_maxn:OLINK_DSC2	-0.566827	0.228823	0.95	-1.01611	-0.117542	-2.47715	679	0.0134862	0.0937518
OLINK_DSC2	acute_cd8	9	OLINK_DSC2	-0.0517469	0.124535	0.95	-0.296312	0.192818	-0.415523	614	0.677904	0.80116
OLINK_DSC2	acute_cd8	9	acuity_maxn:OLINK_DSC2	-0.430813	0.420983	0.95	-1.25755	0.395927	-1.02335	614	0.306545	0.583121
OLINK_DSC2	acute_cd8	10	OLINK_DSC2	0.163609	0.109272	0.95	-0.0509764	0.378195	1.49726	624	0.13483	0.219099
OLINK_DSC2	acute_cd8	10	acuity_maxn:OLINK_DSC2	-0.380234	0.377328	0.95	-1.12122	0.360752	-1.0077	624	0.313988	0.583121
OLINK_DSC2	acute_cd8	11	OLINK_DSC2	0.0130323	0.0838669	0.95	-0.151645	0.17771	0.155393	661	0.876559	0.949606
OLINK_DSC2	acute_cd8	11	acuity_maxn:OLINK_DSC2	0.0392786	0.272863	0.95	-0.496505	0.575062	0.14395	661	0.885584	0.934199
OLINK_DSC2	acute_cd8	12	OLINK_DSC2	0.0796799	0.105885	0.95	-0.128329	0.287689	0.752511	527	0.45208	0.653004
OLINK_DSC2	acute_cd8	12	acuity_maxn:OLINK_DSC2	-0.712865	0.360274	0.95	-1.42061	-0.00511515	-1.97867	527	0.048373	0.209616
OLINK_DSC2	acute_cd8	13	OLINK_DSC2	0.756458	0.379236	0.95	0.000282968	1.51263	1.99469	71	0.0499166	0.108153
OLINK_DSC2	acute_cd8	13	acuity_maxn:OLINK_DSC2	0.264964	1.05296	0.95	-1.83458	2.36451	0.251637	71	0.802049	0.934199
OLINK_DSG2	acute_cd8	1	OLINK_DSG2	-0.350462	0.146805	0.95	-0.638704	-0.0622193	-2.38726	685	0.0172449	0.056046
OLINK_DSG2	acute_cd8	1	acuity_maxn:OLINK_DSG2	0.324581	0.483942	0.95	-0.625607	1.27477	0.670701	685	0.502637	0.70742
OLINK_DSG2	acute_cd8	2	OLINK_DSG2	0.211548	0.113179	0.95	-0.0106691	0.433765	1.86914	690	0.0620266	0.161269
OLINK_DSG2	acute_cd8	2	acuity_maxn:OLINK_DSG2	-0.135507	0.370648	0.95	-0.863241	0.592226	-0.365595	690	0.714779	0.774344
OLINK_DSG2	acute_cd8	3	OLINK_DSG2	-0.429159	0.112558	0.95	-0.650155	-0.208162	-3.81279	691	0.000149687	0.00194593
OLINK_DSG2	acute_cd8	3	acuity_maxn:OLINK_DSG2	0.956548	0.368211	0.95	0.233602	1.67949	2.59783	691	0.00958137	0.057763
OLINK_DSG2	acute_cd8	4	OLINK_DSG2	-0.139728	0.0941488	0.95	-0.32458	0.045125	-1.48411	690	0.138235	0.256723
OLINK_DSG2	acute_cd8	4	acuity_maxn:OLINK_DSG2	-0.118383	0.308292	0.95	-0.723685	0.486919	-0.383996	690	0.7011	0.774344
OLINK_DSG2	acute_cd8	5	OLINK_DSG2	-0.0537966	0.082601	0.95	-0.215976	0.108383	-0.651282	691	0.515081	0.673099
OLINK_DSG2	acute_cd8	5	acuity_maxn:OLINK_DSG2	0.509062	0.270074	0.95	-0.0212017	1.03933	1.8849	691	0.0598628	0.194554
OLINK_DSG2	acute_cd8	6	OLINK_DSG2	0.0659136	0.115842	0.95	-0.161535	0.293362	0.568997	683	0.569545	0.673099
OLINK_DSG2	acute_cd8	6	acuity_maxn:OLINK_DSG2	-0.936761	0.377528	0.95	-1.67802	-0.195506	-2.4813	683	0.0133299	0.057763
OLINK_DSG2	acute_cd8	7	OLINK_DSG2	0.0508073	0.125771	0.95	-0.196139	0.297754	0.403968	679	0.686364	0.743561
OLINK_DSG2	acute_cd8	7	acuity_maxn:OLINK_DSG2	-0.0785766	0.410606	0.95	-0.884786	0.727633	-0.191368	679	0.848295	0.848295
OLINK_DSG2	acute_cd8	8	OLINK_DSG2	0.309201	0.109206	0.95	0.0947783	0.523623	2.83135	679	0.00477245	0.0310209
OLINK_DSG2	acute_cd8	8	acuity_maxn:OLINK_DSG2	-0.974077	0.356672	0.95	-1.67439	-0.273765	-2.73102	679	0.00647778	0.057763
OLINK_DSG2	acute_cd8	9	OLINK_DSG2	0.0447538	0.187212	0.95	-0.322899	0.412406	0.239054	614	0.811143	0.811143
OLINK_DSG2	acute_cd8	9	acuity_maxn:OLINK_DSG2	-0.957358	0.632889	0.95	-2.20025	0.285531	-1.51268	614	0.130875	0.283564
OLINK_DSG2	acute_cd8	10	OLINK_DSG2	0.424262	0.162038	0.95	0.106057	0.742468	2.61829	624	0.00905161	0.0392236
OLINK_DSG2	acute_cd8	10	acuity_maxn:OLINK_DSG2	-0.571686	0.556709	0.95	-1.66494	0.521564	-1.0269	624	0.304864	0.495404
OLINK_DSG2	acute_cd8	11	OLINK_DSG2	0.197923	0.126132	0.95	-0.049745	0.445591	1.56917	661	0.117087	0.253688
OLINK_DSG2	acute_cd8	11	acuity_maxn:OLINK_DSG2	0.25174	0.414841	0.95	-0.562826	1.06631	0.606835	661	0.544169	0.70742
OLINK_DSG2	acute_cd8	12	OLINK_DSG2	0.101089	0.158789	0.95	-0.210849	0.413027	0.636623	527	0.524647	0.673099
OLINK_DSG2	acute_cd8	12	acuity_maxn:OLINK_DSG2	-0.578405	0.516312	0.95	-1.59269	0.435878	-1.12026	527	0.263112	0.488637
OLINK_DSG2	acute_cd8	13	OLINK_DSG2	0.483733	0.424981	0.95	-0.363656	1.33112	1.13824	71	0.258845	0.420622
OLINK_DSG2	acute_cd8	13	acuity_maxn:OLINK_DSG2	2.20845	1.41502	0.95	-0.613005	5.02991	1.56073	71	0.123034	0.283564
OLINK_DSG3	acute_cd8	1	OLINK_DSG3	-0.146403	0.0948519	0.95	-0.332638	0.0398324	-1.54349	685	0.123174	0.413387
OLINK_DSG3	acute_cd8	1	acuity_maxn:OLINK_DSG3	0.272546	0.308136	0.95	-0.332459	0.877551	0.884499	685	0.376737	0.445235
OLINK_DSG3	acute_cd8	2	OLINK_DSG3	-0.0216788	0.0729724	0.95	-0.164953	0.121596	-0.297083	690	0.766493	0.90133
OLINK_DSG3	acute_cd8	2	acuity_maxn:OLINK_DSG3	0.481656	0.238541	0.95	0.0133034	0.950009	2.01918	690	0.0438549	0.190038
OLINK_DSG3	acute_cd8	3	OLINK_DSG3	0.056943	0.0734935	0.95	-0.0873544	0.20124	0.774803	691	0.438721	0.814768
OLINK_DSG3	acute_cd8	3	acuity_maxn:OLINK_DSG3	-0.213475	0.239964	0.95	-0.684621	0.257671	-0.889612	691	0.373984	0.445235
OLINK_DSG3	acute_cd8	4	OLINK_DSG3	-0.0129079	0.0608227	0.95	-0.132328	0.106512	-0.212221	690	0.831997	0.90133
OLINK_DSG3	acute_cd8	4	acuity_maxn:OLINK_DSG3	-0.349773	0.198305	0.95	-0.739126	0.0395801	-1.76382	690	0.0782055	0.203334
OLINK_DSG3	acute_cd8	5	OLINK_DSG3	0.0256653	0.0535239	0.95	-0.0794237	0.130754	0.479511	691	0.631727	0.90133
OLINK_DSG3	acute_cd8	5	acuity_maxn:OLINK_DSG3	0.0679143	0.174918	0.95	-0.27552	0.411349	0.388264	691	0.69794	0.756102
OLINK_DSG3	acute_cd8	6	OLINK_DSG3	-0.113645	0.0744182	0.95	-0.259761	0.0324709	-1.52711	683	0.127196	0.413387
OLINK_DSG3	acute_cd8	6	acuity_maxn:OLINK_DSG3	-0.2933	0.24238	0.95	-0.769199	0.182599	-1.21009	683	0.226665	0.420949
OLINK_DSG3	acute_cd8	7	OLINK_DSG3	0.108521	0.0807353	0.95	-0.0500003	0.267041	1.34415	679	0.179348	0.454211
OLINK_DSG3	acute_cd8	7	acuity_maxn:OLINK_DSG3	-0.46931	0.265403	0.95	-0.990418	0.0517986	-1.76829	679	0.0774608	0.203334
OLINK_DSG3	acute_cd8	8	OLINK_DSG3	0.199274	0.0705233	0.95	0.0608036	0.337744	2.82564	679	0.00485726	0.0315722
OLINK_DSG3	acute_cd8	8	acuity_maxn:OLINK_DSG3	-0.728756	0.22911	0.95	-1.17861	-0.278907	-3.18081	679	0.00153548	0.0104716
OLINK_DSG3	acute_cd8	9	OLINK_DSG3	0.148771	0.11846	0.95	-0.0838637	0.381407	1.25588	614	0.209636	0.454211
OLINK_DSG3	acute_cd8	9	acuity_maxn:OLINK_DSG3	-1.28528	0.405703	0.95	-2.08201	-0.488542	-3.16802	614	0.00161102	0.0104716
OLINK_DSG3	acute_cd8	10	OLINK_DSG3	0.388517	0.104382	0.95	0.183535	0.593499	3.72208	624	0.000215446	0.00280079
OLINK_DSG3	acute_cd8	10	acuity_maxn:OLINK_DSG3	-0.560583	0.348033	0.95	-1.24404	0.122876	-1.61072	624	0.107747	0.233453
OLINK_DSG3	acute_cd8	11	OLINK_DSG3	0.0333458	0.0812609	0.95	-0.126215	0.192906	0.410355	661	0.681678	0.90133
OLINK_DSG3	acute_cd8	11	acuity_maxn:OLINK_DSG3	0.244409	0.267182	0.95	-0.280218	0.769036	0.914768	661	0.360647	0.445235
OLINK_DSG3	acute_cd8	12	OLINK_DSG3	-0.0357445	0.104231	0.95	-0.240503	0.169014	-0.342936	527	0.731783	0.90133
OLINK_DSG3	acute_cd8	12	acuity_maxn:OLINK_DSG3	0.00481966	0.344499	0.95	-0.67194	0.68158	0.0139904	527	0.988843	0.988843
OLINK_DSG3	acute_cd8	13	OLINK_DSG3	-0.0170783	0.344286	0.95	-0.703565	0.669408	-0.049605	71	0.960576	0.960576
OLINK_DSG3	acute_cd8	13	acuity_maxn:OLINK_DSG3	0.97871	0.966957	0.95	-0.949347	2.90677	1.01215	71	0.314901	0.445235
OLINK_DSG4	acute_cd8	1	OLINK_DSG4	-0.24856	0.152906	0.95	-0.548782	0.0516609	-1.62557	685	0.1045	0.339626
OLINK_DSG4	acute_cd8	1	acuity_maxn:OLINK_DSG4	-0.15555	0.5769	0.95	-1.28825	0.977155	-0.26963	685	0.787526	0.916134
OLINK_DSG4	acute_cd8	2	OLINK_DSG4	0.0714605	0.118001	0.95	-0.160223	0.303144	0.605595	690	0.544983	0.787197
OLINK_DSG4	acute_cd8	2	acuity_maxn:OLINK_DSG4	0.79924	0.446442	0.95	-0.0773073	1.67579	1.79024	690	0.0738529	0.392193
OLINK_DSG4	acute_cd8	3	OLINK_DSG4	0.0795711	0.118659	0.95	-0.153403	0.312546	0.670589	691	0.502707	0.787197
OLINK_DSG4	acute_cd8	3	acuity_maxn:OLINK_DSG4	-0.510611	0.448746	0.95	-1.39168	0.370457	-1.13786	691	0.255572	0.553739
OLINK_DSG4	acute_cd8	4	OLINK_DSG4	-0.0391456	0.0985233	0.95	-0.232587	0.154296	-0.397323	690	0.691252	0.816934
OLINK_DSG4	acute_cd8	4	acuity_maxn:OLINK_DSG4	-0.54814	0.375086	0.95	-1.28459	0.188308	-1.46137	690	0.144369	0.392193
OLINK_DSG4	acute_cd8	5	OLINK_DSG4	-0.154421	0.0863841	0.95	-0.324027	0.0151863	-1.7876	691	0.0742781	0.321872
OLINK_DSG4	acute_cd8	5	acuity_maxn:OLINK_DSG4	-0.0102985	0.326249	0.95	-0.650856	0.630259	-0.0315663	691	0.974827	0.974827
OLINK_DSG4	acute_cd8	6	OLINK_DSG4	-0.30863	0.120521	0.95	-0.545265	-0.0719945	-2.56081	683	0.0106568	0.069269
OLINK_DSG4	acute_cd8	6	acuity_maxn:OLINK_DSG4	0.654855	0.454869	0.95	-0.238254	1.54796	1.43966	683	0.150423	0.392193
OLINK_DSG4	acute_cd8	7	OLINK_DSG4	0.0967277	0.130873	0.95	-0.160237	0.353692	0.739096	679	0.460104	0.787197
OLINK_DSG4	acute_cd8	7	acuity_maxn:OLINK_DSG4	-0.349053	0.49986	0.95	-1.33051	0.632405	-0.698301	679	0.485228	0.836916
OLINK_DSG4	acute_cd8	8	OLINK_DSG4	0.169696	0.115292	0.95	-0.056676	0.396067	1.47188	679	0.141517	0.367945
OLINK_DSG4	acute_cd8	8	acuity_maxn:OLINK_DSG4	-0.208861	0.435807	0.95	-1.06455	0.64683	-0.479252	679	0.631913	0.851827
OLINK_DSG4	acute_cd8	9	OLINK_DSG4	0.0921705	0.195685	0.95	-0.292122	0.476463	0.471015	614	0.637797	0.816934
OLINK_DSG4	acute_cd8	9	acuity_maxn:OLINK_DSG4	-1.8783	0.748044	0.95	-3.34733	-0.409263	-2.51095	614	0.0122966	0.159856
OLINK_DSG4	acute_cd8	10	OLINK_DSG4	0.522762	0.169038	0.95	0.190809	0.854714	3.09256	624	0.00207293	0.0269481
OLINK_DSG4	acute_cd8	10	acuity_maxn:OLINK_DSG4	-0.929575	0.64629	0.95	-2.19874	0.339593	-1.43832	624	0.150844	0.392193
OLINK_DSG4	acute_cd8	11	OLINK_DSG4	0.013404	0.131547	0.95	-0.244895	0.271703	0.101896	661	0.91887	0.91887
OLINK_DSG4	acute_cd8	11	acuity_maxn:OLINK_DSG4	-0.0974011	0.50018	0.95	-1.07953	0.884731	-0.194732	661	0.845662	0.916134
OLINK_DSG4	acute_cd8	12	OLINK_DSG4	-0.016735	0.158219	0.95	-0.327552	0.294082	-0.105771	527	0.915804	0.91887
OLINK_DSG4	acute_cd8	12	acuity_maxn:OLINK_DSG4	0.394554	0.605634	0.95	-0.795199	1.58431	0.651473	527	0.515025	0.836916
OLINK_DSG4	acute_cd8	13	OLINK_DSG4	-0.480408	0.420256	0.95	-1.31837	0.357559	-1.14313	71	0.256824	0.556452
OLINK_DSG4	acute_cd8	13	acuity_maxn:OLINK_DSG4	0.746456	1.66482	0.95	-2.5731	4.06601	0.44837	71	0.655251	0.851827
OLINK_DTX3	acute_cd8	1	OLINK_DTX3	-0.350985	0.111726	0.95	-0.570352	-0.131619	-3.14148	685	0.00175337	0.00759792
OLINK_DTX3	acute_cd8	1	acuity_maxn:OLINK_DTX3	0.185276	0.354153	0.95	-0.510079	0.880632	0.523153	685	0.601037	0.737896
OLINK_DTX3	acute_cd8	2	OLINK_DTX3	0.0683735	0.0866596	0.95	-0.101775	0.238522	0.788989	690	0.43039	0.61096
OLINK_DTX3	acute_cd8	2	acuity_maxn:OLINK_DTX3	0.196754	0.274705	0.95	-0.342603	0.736112	0.71624	690	0.474086	0.737896
OLINK_DTX3	acute_cd8	3	OLINK_DTX3	-0.208378	0.0865696	0.95	-0.378349	-0.038407	-2.40706	691	0.0163429	0.0531144
OLINK_DTX3	acute_cd8	3	acuity_maxn:OLINK_DTX3	0.325367	0.274013	0.95	-0.21263	0.863364	1.18742	691	0.235471	0.583467
OLINK_DTX3	acute_cd8	4	OLINK_DTX3	0.119622	0.0719446	0.95	-0.0216344	0.260879	1.6627	690	0.0968269	0.209792
OLINK_DTX3	acute_cd8	4	acuity_maxn:OLINK_DTX3	-0.436851	0.227335	0.95	-0.883203	0.00950059	-1.92162	690	0.0550656	0.357926
OLINK_DTX3	acute_cd8	5	OLINK_DTX3	-0.111468	0.06319	0.95	-0.235536	0.0125992	-1.76402	691	0.078171	0.203245
OLINK_DTX3	acute_cd8	5	acuity_maxn:OLINK_DTX3	0.205425	0.199966	0.95	-0.187189	0.598039	1.0273	691	0.304639	0.583467
OLINK_DTX3	acute_cd8	6	OLINK_DTX3	-0.107782	0.0889747	0.95	-0.282479	0.0669148	-1.21138	683	0.226169	0.420029
OLINK_DTX3	acute_cd8	6	acuity_maxn:OLINK_DTX3	-0.325836	0.279326	0.95	-0.874276	0.222604	-1.16651	683	0.243815	0.583467
OLINK_DTX3	acute_cd8	7	OLINK_DTX3	0.0828197	0.095875	0.95	-0.105427	0.271067	0.86383	679	0.387986	0.61096
OLINK_DTX3	acute_cd8	7	acuity_maxn:OLINK_DTX3	-0.201114	0.305834	0.95	-0.801608	0.39938	-0.657592	679	0.511023	0.737896
OLINK_DTX3	acute_cd8	8	OLINK_DTX3	0.329773	0.0832419	0.95	0.166331	0.493215	3.96163	679	8.23117e-05	0.00107005
OLINK_DTX3	acute_cd8	8	acuity_maxn:OLINK_DTX3	-0.689297	0.262042	0.95	-1.20381	-0.174788	-2.63049	679	0.0087196	0.113355
OLINK_DTX3	acute_cd8	9	OLINK_DTX3	0.0933534	0.143974	0.95	-0.189388	0.376094	0.648404	614	0.516966	0.61096
OLINK_DTX3	acute_cd8	9	acuity_maxn:OLINK_DTX3	-0.111852	0.481949	0.95	-1.05832	0.834616	-0.232083	614	0.816551	0.816551
OLINK_DTX3	acute_cd8	10	OLINK_DTX3	0.409576	0.123486	0.95	0.167078	0.652075	3.31678	624	0.000963475	0.00626259
OLINK_DTX3	acute_cd8	10	acuity_maxn:OLINK_DTX3	-0.137686	0.425404	0.95	-0.973083	0.69771	-0.32366	624	0.746304	0.808496
OLINK_DTX3	acute_cd8	11	OLINK_DTX3	0.0676084	0.0966828	0.95	-0.122234	0.257451	0.69928	661	0.484623	0.61096
OLINK_DTX3	acute_cd8	11	acuity_maxn:OLINK_DTX3	0.313244	0.310984	0.95	-0.297391	0.923879	1.00727	661	0.314174	0.583467
OLINK_DTX3	acute_cd8	12	OLINK_DTX3	-0.0358526	0.132884	0.95	-0.2969	0.225195	-0.269804	527	0.787417	0.840513
OLINK_DTX3	acute_cd8	12	acuity_maxn:OLINK_DTX3	-0.209723	0.428051	0.95	-1.05062	0.631172	-0.489949	527	0.624374	0.737896
OLINK_DTX3	acute_cd8	13	OLINK_DTX3	-0.0852339	0.421999	0.95	-0.926675	0.756207	-0.201977	71	0.840513	0.840513
OLINK_DTX3	acute_cd8	13	acuity_maxn:OLINK_DTX3	1.58926	0.998341	0.95	-0.401377	3.57989	1.5919	71	0.11585	0.502017
OLINK_DUOX2	acute_cd8	1	OLINK_DUOX2	0.0543527	0.128154	0.95	-0.197269	0.305975	0.42412	685	0.671612	0.95882
OLINK_DUOX2	acute_cd8	1	acuity_maxn:OLINK_DUOX2	-0.209693	0.449904	0.95	-1.09305	0.673664	-0.466084	685	0.641303	0.886993
OLINK_DUOX2	acute_cd8	2	OLINK_DUOX2	0.151758	0.0981328	0.95	-0.0409168	0.344433	1.54646	690	0.122453	0.696091
OLINK_DUOX2	acute_cd8	2	acuity_maxn:OLINK_DUOX2	0.141978	0.346712	0.95	-0.53876	0.822716	0.409497	690	0.682302	0.886993
OLINK_DUOX2	acute_cd8	3	OLINK_DUOX2	-0.112956	0.0981376	0.95	-0.30564	0.0797276	-1.151	691	0.250132	0.812928
OLINK_DUOX2	acute_cd8	3	acuity_maxn:OLINK_DUOX2	-0.287622	0.345096	0.95	-0.965184	0.389941	-0.833454	691	0.404877	0.751914
OLINK_DUOX2	acute_cd8	4	OLINK_DUOX2	0.0750668	0.0816759	0.95	-0.0852963	0.23543	0.919081	690	0.358374	0.886651
OLINK_DUOX2	acute_cd8	4	acuity_maxn:OLINK_DUOX2	0.15006	0.288422	0.95	-0.41623	0.71635	0.52028	690	0.603035	0.886993
OLINK_DUOX2	acute_cd8	5	OLINK_DUOX2	-0.100414	0.0714977	0.95	-0.240793	0.0399644	-1.40444	691	0.160636	0.696091
OLINK_DUOX2	acute_cd8	5	acuity_maxn:OLINK_DUOX2	0.469104	0.251499	0.95	-0.0246898	0.962898	1.86523	691	0.0625724	0.255926
OLINK_DUOX2	acute_cd8	6	OLINK_DUOX2	-0.0831012	0.100635	0.95	-0.280692	0.11449	-0.825769	683	0.409223	0.886651
OLINK_DUOX2	acute_cd8	6	acuity_maxn:OLINK_DUOX2	0.313434	0.354359	0.95	-0.382331	1.0092	0.884508	683	0.376733	0.751914
OLINK_DUOX2	acute_cd8	7	OLINK_DUOX2	-0.0268475	0.108317	0.95	-0.239525	0.18583	-0.247859	679	0.804318	0.95882
OLINK_DUOX2	acute_cd8	7	acuity_maxn:OLINK_DUOX2	0.0626793	0.381928	0.95	-0.687222	0.812581	0.164113	679	0.869691	0.965298
OLINK_DUOX2	acute_cd8	8	OLINK_DUOX2	-0.0648489	0.095098	0.95	-0.25157	0.121873	-0.681916	679	0.495524	0.92026
OLINK_DUOX2	acute_cd8	8	acuity_maxn:OLINK_DUOX2	0.598808	0.336178	0.95	-0.0612657	1.25888	1.78122	679	0.0753231	0.255926
OLINK_DUOX2	acute_cd8	9	OLINK_DUOX2	0.0295664	0.167865	0.95	-0.300093	0.359226	0.176132	614	0.860248	0.95882
OLINK_DUOX2	acute_cd8	9	acuity_maxn:OLINK_DUOX2	-1.0181	0.57564	0.95	-2.14856	0.112364	-1.76864	614	0.077451	0.255926
OLINK_DUOX2	acute_cd8	10	OLINK_DUOX2	0.305509	0.141923	0.95	0.0268051	0.584212	2.15264	624	0.0317294	0.412482
OLINK_DUOX2	acute_cd8	10	acuity_maxn:OLINK_DUOX2	-0.0140211	0.50945	0.95	-1.01447	0.986424	-0.027522	624	0.978052	0.978052
OLINK_DUOX2	acute_cd8	11	OLINK_DUOX2	0.0131542	0.110003	0.95	-0.202843	0.229152	0.119581	661	0.904852	0.95882
OLINK_DUOX2	acute_cd8	11	acuity_maxn:OLINK_DUOX2	0.485592	0.384936	0.95	-0.270253	1.24144	1.26149	661	0.207578	0.539703
OLINK_DUOX2	acute_cd8	12	OLINK_DUOX2	0.0121049	0.145787	0.95	-0.27429	0.2985	0.0830315	527	0.933858	0.95882
OLINK_DUOX2	acute_cd8	12	acuity_maxn:OLINK_DUOX2	0.0717106	0.523246	0.95	-0.956193	1.09961	0.13705	527	0.891044	0.965298
OLINK_DUOX2	acute_cd8	13	OLINK_DUOX2	-0.019098	0.368568	0.95	-0.754001	0.715806	-0.0518167	71	0.95882	0.95882
OLINK_DUOX2	acute_cd8	13	acuity_maxn:OLINK_DUOX2	-1.86644	1.04639	0.95	-3.95289	0.220001	-1.7837	71	0.0787464	0.255926
OLINK_DUSP3	acute_cd8	1	OLINK_DUSP3	0.092738	0.0686775	0.95	-0.0421057	0.227582	1.35034	685	0.177353	0.651245
OLINK_DUSP3	acute_cd8	1	acuity_maxn:OLINK_DUSP3	0.0575008	0.297741	0.95	-0.527094	0.642095	0.193124	685	0.846919	0.934232
OLINK_DUSP3	acute_cd8	2	OLINK_DUSP3	0.032424	0.0543593	0.95	-0.0743056	0.139154	0.596475	690	0.551054	0.651245
OLINK_DUSP3	acute_cd8	2	acuity_maxn:OLINK_DUSP3	0.119101	0.239552	0.95	-0.351238	0.58944	0.497183	690	0.619219	0.932936
OLINK_DUSP3	acute_cd8	3	OLINK_DUSP3	-0.0421979	0.0536299	0.95	-0.147495	0.0630991	-0.786836	691	0.431647	0.651245
OLINK_DUSP3	acute_cd8	3	acuity_maxn:OLINK_DUSP3	-0.0837556	0.231523	0.95	-0.538329	0.370818	-0.361759	691	0.717643	0.932936
OLINK_DUSP3	acute_cd8	4	OLINK_DUSP3	0.0703343	0.0444212	0.95	-0.0168826	0.157551	1.58335	690	0.1138	0.651245
OLINK_DUSP3	acute_cd8	4	acuity_maxn:OLINK_DUSP3	-0.313712	0.19139	0.95	-0.689488	0.0620633	-1.63913	690	0.101642	0.47611
OLINK_DUSP3	acute_cd8	5	OLINK_DUSP3	-0.0188063	0.0390729	0.95	-0.0955221	0.0579094	-0.481315	691	0.630445	0.682982
OLINK_DUSP3	acute_cd8	5	acuity_maxn:OLINK_DUSP3	0.024063	0.16894	0.95	-0.307635	0.355761	0.142435	691	0.886778	0.934232
OLINK_DUSP3	acute_cd8	6	OLINK_DUSP3	0.0368133	0.0554114	0.95	-0.0719839	0.145611	0.664363	683	0.506682	0.651245
OLINK_DUSP3	acute_cd8	6	acuity_maxn:OLINK_DUSP3	0.380187	0.243419	0.95	-0.0977522	0.858127	1.56186	683	0.118783	0.47611
OLINK_DUSP3	acute_cd8	7	OLINK_DUSP3	0.133998	0.0590852	0.95	0.0179864	0.25001	2.26788	679	0.02365	0.30745
OLINK_DUSP3	acute_cd8	7	acuity_maxn:OLINK_DUSP3	-0.287716	0.255848	0.95	-0.790064	0.214631	-1.12456	679	0.261172	0.679048
OLINK_DUSP3	acute_cd8	8	OLINK_DUSP3	0.0351011	0.0525179	0.95	-0.068016	0.138218	0.668364	679	0.504129	0.651245
OLINK_DUSP3	acute_cd8	8	acuity_maxn:OLINK_DUSP3	0.0950851	0.230145	0.95	-0.356796	0.546966	0.413153	679	0.679625	0.932936
OLINK_DUSP3	acute_cd8	9	OLINK_DUSP3	-0.0216136	0.0925293	0.95	-0.203326	0.160099	-0.233586	614	0.815384	0.815384
OLINK_DUSP3	acute_cd8	9	acuity_maxn:OLINK_DUSP3	-0.345391	0.423014	0.95	-1.17612	0.485338	-0.816502	614	0.41453	0.898148
OLINK_DUSP3	acute_cd8	10	OLINK_DUSP3	-0.058209	0.0793652	0.95	-0.214064	0.0976461	-0.733433	624	0.46357	0.651245
OLINK_DUSP3	acute_cd8	10	acuity_maxn:OLINK_DUSP3	-0.515393	0.354507	0.95	-1.21156	0.180777	-1.45383	624	0.146495	0.47611
OLINK_DUSP3	acute_cd8	11	OLINK_DUSP3	0.0544058	0.0620462	0.95	-0.0674256	0.176237	0.876859	661	0.380882	0.651245
OLINK_DUSP3	acute_cd8	11	acuity_maxn:OLINK_DUSP3	0.0231012	0.279835	0.95	-0.526371	0.572574	0.082553	661	0.934232	0.934232
OLINK_DUSP3	acute_cd8	12	OLINK_DUSP3	0.0472861	0.0731468	0.95	-0.096409	0.190981	0.646455	527	0.518266	0.651245
OLINK_DUSP3	acute_cd8	12	acuity_maxn:OLINK_DUSP3	-0.686006	0.338487	0.95	-1.35095	-0.0210573	-2.02669	527	0.0431976	0.47611
OLINK_DUSP3	acute_cd8	13	OLINK_DUSP3	0.182733	0.187646	0.95	-0.191422	0.556888	0.973818	71	0.333453	0.651245
OLINK_DUSP3	acute_cd8	13	acuity_maxn:OLINK_DUSP3	-0.252333	0.643171	0.95	-1.53478	1.03011	-0.392327	71	0.695992	0.932936
OLINK_EBAG9	acute_cd8	1	OLINK_EBAG9	0.00896742	0.0422363	0.95	-0.0739606	0.0918955	0.212316	685	0.831924	0.831924
OLINK_EBAG9	acute_cd8	1	acuity_maxn:OLINK_EBAG9	0.00070652	0.170091	0.95	-0.333255	0.334668	0.00415378	685	0.996687	0.996687
OLINK_EBAG9	acute_cd8	2	OLINK_EBAG9	-0.0517702	0.0327097	0.95	-0.115993	0.0124524	-1.58272	690	0.113945	0.49376
OLINK_EBAG9	acute_cd8	2	acuity_maxn:OLINK_EBAG9	-0.0670113	0.132008	0.95	-0.326197	0.192174	-0.507631	690	0.611874	0.996687
OLINK_EBAG9	acute_cd8	3	OLINK_EBAG9	0.0210702	0.032886	0.95	-0.0434983	0.0856386	0.640704	691	0.521928	0.767435
OLINK_EBAG9	acute_cd8	3	acuity_maxn:OLINK_EBAG9	0.00789204	0.132234	0.95	-0.251737	0.267521	0.0596823	691	0.952426	0.996687
OLINK_EBAG9	acute_cd8	4	OLINK_EBAG9	0.0961955	0.027032	0.95	0.0431207	0.14927	3.55858	690	0.000398415	0.00517939
OLINK_EBAG9	acute_cd8	4	acuity_maxn:OLINK_EBAG9	0.00479778	0.108567	0.95	-0.208364	0.217959	0.0441919	690	0.964764	0.996687
OLINK_EBAG9	acute_cd8	5	OLINK_EBAG9	-0.067911	0.023824	0.95	-0.114687	-0.0211348	-2.85052	691	0.00449482	0.0292163
OLINK_EBAG9	acute_cd8	5	acuity_maxn:OLINK_EBAG9	0.0159809	0.0958506	0.95	-0.172212	0.204174	0.166727	691	0.867634	0.996687
OLINK_EBAG9	acute_cd8	6	OLINK_EBAG9	0.0447596	0.0335764	0.95	-0.0211657	0.110685	1.33307	683	0.182954	0.5946
OLINK_EBAG9	acute_cd8	6	acuity_maxn:OLINK_EBAG9	-0.113981	0.134976	0.95	-0.378999	0.151037	-0.844455	683	0.398711	0.996687
OLINK_EBAG9	acute_cd8	7	OLINK_EBAG9	0.0319012	0.0362307	0.95	-0.0392365	0.103039	0.880502	679	0.378899	0.767435
OLINK_EBAG9	acute_cd8	7	acuity_maxn:OLINK_EBAG9	-0.0338811	0.148062	0.95	-0.324596	0.256833	-0.22883	679	0.81907	0.996687
OLINK_EBAG9	acute_cd8	8	OLINK_EBAG9	0.0244604	0.0317962	0.95	-0.0379703	0.0868911	0.769286	679	0.441991	0.767435
OLINK_EBAG9	acute_cd8	8	acuity_maxn:OLINK_EBAG9	-0.13753	0.127609	0.95	-0.388086	0.113025	-1.07775	679	0.281529	0.996687
OLINK_EBAG9	acute_cd8	9	OLINK_EBAG9	-0.0635659	0.054697	0.95	-0.170982	0.0438501	-1.16215	614	0.245628	0.638633
OLINK_EBAG9	acute_cd8	9	acuity_maxn:OLINK_EBAG9	0.514265	0.223366	0.95	0.0756114	0.952918	2.30234	614	0.0216494	0.281442
OLINK_EBAG9	acute_cd8	10	OLINK_EBAG9	-0.0250095	0.0469578	0.95	-0.117224	0.0672049	-0.532596	624	0.594503	0.767435
OLINK_EBAG9	acute_cd8	10	acuity_maxn:OLINK_EBAG9	0.0708695	0.194166	0.95	-0.310429	0.452168	0.364994	624	0.71524	0.996687
OLINK_EBAG9	acute_cd8	11	OLINK_EBAG9	-0.0101288	0.0364598	0.95	-0.0817198	0.0614622	-0.277808	661	0.781246	0.831924
OLINK_EBAG9	acute_cd8	11	acuity_maxn:OLINK_EBAG9	-0.0122764	0.148548	0.95	-0.303959	0.279406	-0.0826425	661	0.934161	0.996687
OLINK_EBAG9	acute_cd8	12	OLINK_EBAG9	-0.0270415	0.0459848	0.95	-0.117377	0.0632944	-0.588054	527	0.556748	0.767435
OLINK_EBAG9	acute_cd8	12	acuity_maxn:OLINK_EBAG9	-0.104824	0.193703	0.95	-0.485349	0.2757	-0.541161	527	0.588625	0.996687
OLINK_EBAG9	acute_cd8	13	OLINK_EBAG9	0.054365	0.119071	0.95	-0.183055	0.291785	0.456578	71	0.649368	0.767435
OLINK_EBAG9	acute_cd8	13	acuity_maxn:OLINK_EBAG9	-0.170337	0.448202	0.95	-1.06403	0.723353	-0.380045	71	0.705047	0.996687
OLINK_EBI3_IL27	acute_cd8	1	OLINK_EBI3_IL27	0.0627696	0.0813957	0.95	-0.0970455	0.222585	0.771165	685	0.440875	0.575819
OLINK_EBI3_IL27	acute_cd8	1	acuity_maxn:OLINK_EBI3_IL27	-0.0437409	0.273428	0.95	-0.580599	0.493117	-0.159972	685	0.87295	0.945696
OLINK_EBI3_IL27	acute_cd8	2	OLINK_EBI3_IL27	-0.00725464	0.0631165	0.95	-0.131178	0.116669	-0.11494	690	0.908526	0.908526
OLINK_EBI3_IL27	acute_cd8	2	acuity_maxn:OLINK_EBI3_IL27	-0.128189	0.209867	0.95	-0.540243	0.283865	-0.610812	690	0.541525	0.639984
OLINK_EBI3_IL27	acute_cd8	3	OLINK_EBI3_IL27	-0.0789154	0.0632049	0.95	-0.203012	0.0451812	-1.24856	691	0.212247	0.459869
OLINK_EBI3_IL27	acute_cd8	3	acuity_maxn:OLINK_EBI3_IL27	0.362396	0.210319	0.95	-0.0505447	0.775336	1.72308	691	0.0853216	0.277295
OLINK_EBI3_IL27	acute_cd8	4	OLINK_EBI3_IL27	-0.109304	0.0523273	0.95	-0.212044	-0.00656412	-2.08885	690	0.037087	0.210539
OLINK_EBI3_IL27	acute_cd8	4	acuity_maxn:OLINK_EBI3_IL27	-0.139225	0.173881	0.95	-0.480625	0.202175	-0.800688	690	0.423588	0.61185
OLINK_EBI3_IL27	acute_cd8	5	OLINK_EBI3_IL27	-0.0665592	0.0459932	0.95	-0.156862	0.0237439	-1.44715	691	0.148307	0.385599
OLINK_EBI3_IL27	acute_cd8	5	acuity_maxn:OLINK_EBI3_IL27	0.183534	0.152834	0.95	-0.11654	0.483609	1.20087	691	0.230211	0.498792
OLINK_EBI3_IL27	acute_cd8	6	OLINK_EBI3_IL27	0.126823	0.0641902	0.95	0.000789538	0.252857	1.97574	683	0.0485859	0.210539
OLINK_EBI3_IL27	acute_cd8	6	acuity_maxn:OLINK_EBI3_IL27	-0.375352	0.213272	0.95	-0.7941	0.043396	-1.75997	683	0.0788611	0.277295
OLINK_EBI3_IL27	acute_cd8	7	OLINK_EBI3_IL27	-0.106448	0.069725	0.95	-0.243351	0.0304542	-1.52669	679	0.127304	0.385599
OLINK_EBI3_IL27	acute_cd8	7	acuity_maxn:OLINK_EBI3_IL27	0.290988	0.233294	0.95	-0.167077	0.749054	1.2473	679	0.212717	0.498792
OLINK_EBI3_IL27	acute_cd8	8	OLINK_EBI3_IL27	0.125979	0.0609432	0.95	0.00631966	0.245639	2.06716	679	0.0390974	0.210539
OLINK_EBI3_IL27	acute_cd8	8	acuity_maxn:OLINK_EBI3_IL27	-0.385866	0.202517	0.95	-0.783501	0.0117688	-1.90535	679	0.0571565	0.277295
OLINK_EBI3_IL27	acute_cd8	9	OLINK_EBI3_IL27	0.0733557	0.102741	0.95	-0.128411	0.275123	0.713984	614	0.475508	0.575819
OLINK_EBI3_IL27	acute_cd8	9	acuity_maxn:OLINK_EBI3_IL27	-0.307446	0.353828	0.95	-1.00231	0.387414	-0.868914	614	0.385234	0.61185
OLINK_EBI3_IL27	acute_cd8	10	OLINK_EBI3_IL27	-0.0804824	0.0903783	0.95	-0.257965	0.0970001	-0.890505	624	0.373538	0.575819
OLINK_EBI3_IL27	acute_cd8	10	acuity_maxn:OLINK_EBI3_IL27	0.219625	0.311032	0.95	-0.391171	0.83042	0.706116	624	0.480379	0.624493
OLINK_EBI3_IL27	acute_cd8	11	OLINK_EBI3_IL27	0.0148771	0.0702642	0.95	-0.123091	0.152845	0.21173	661	0.832383	0.901748
OLINK_EBI3_IL27	acute_cd8	11	acuity_maxn:OLINK_EBI3_IL27	0.0129247	0.234483	0.95	-0.447496	0.473345	0.0551203	661	0.956059	0.956059
OLINK_EBI3_IL27	acute_cd8	12	OLINK_EBI3_IL27	0.0639921	0.0920474	0.95	-0.116833	0.244817	0.695208	527	0.487231	0.575819
OLINK_EBI3_IL27	acute_cd8	12	acuity_maxn:OLINK_EBI3_IL27	-0.313465	0.306988	0.95	-0.916536	0.289606	-1.0211	527	0.307677	0.5714
OLINK_EBI3_IL27	acute_cd8	13	OLINK_EBI3_IL27	0.141044	0.140747	0.95	-0.139598	0.421685	1.00211	71	0.319694	0.575819
OLINK_EBI3_IL27	acute_cd8	13	acuity_maxn:OLINK_EBI3_IL27	-0.942345	0.495477	0.95	-1.9303	0.0456077	-1.9019	71	0.0612421	0.277295
OLINK_ECE1	acute_cd8	1	OLINK_ECE1	0.0514339	0.116165	0.95	-0.176648	0.279515	0.442767	685	0.658074	0.886519
OLINK_ECE1	acute_cd8	1	acuity_maxn:OLINK_ECE1	0.199965	0.4613	0.95	-0.705767	1.1057	0.433482	685	0.664801	0.785674
OLINK_ECE1	acute_cd8	2	OLINK_ECE1	0.0350393	0.0903453	0.95	-0.142345	0.212424	0.387838	690	0.698256	0.886519
OLINK_ECE1	acute_cd8	2	acuity_maxn:OLINK_ECE1	-0.0308934	0.358156	0.95	-0.734099	0.672312	-0.086257	690	0.931287	0.99468
OLINK_ECE1	acute_cd8	3	OLINK_ECE1	-0.090029	0.0904846	0.95	-0.267687	0.0876287	-0.994965	691	0.320101	0.832264
OLINK_ECE1	acute_cd8	3	acuity_maxn:OLINK_ECE1	0.421295	0.359085	0.95	-0.283734	1.12632	1.17324	691	0.241102	0.452716
OLINK_ECE1	acute_cd8	4	OLINK_ECE1	-0.0172721	0.0751657	0.95	-0.164853	0.130309	-0.229787	690	0.818325	0.886519
OLINK_ECE1	acute_cd8	4	acuity_maxn:OLINK_ECE1	0.339786	0.297687	0.95	-0.244696	0.924267	1.14142	690	0.254092	0.452716
OLINK_ECE1	acute_cd8	5	OLINK_ECE1	-0.0426491	0.0659802	0.95	-0.172195	0.0868965	-0.646393	691	0.518239	0.886519
OLINK_ECE1	acute_cd8	5	acuity_maxn:OLINK_ECE1	-0.00174233	0.261216	0.95	-0.514615	0.511131	-0.00667005	691	0.99468	0.99468
OLINK_ECE1	acute_cd8	6	OLINK_ECE1	-0.120923	0.0926154	0.95	-0.302768	0.060922	-1.30565	683	0.192112	0.832264
OLINK_ECE1	acute_cd8	6	acuity_maxn:OLINK_ECE1	0.160856	0.367108	0.95	-0.55994	0.881651	0.43817	683	0.661402	0.785674
OLINK_ECE1	acute_cd8	7	OLINK_ECE1	0.0028848	0.0997975	0.95	-0.193064	0.198834	0.0289065	679	0.976948	0.976948
OLINK_ECE1	acute_cd8	7	acuity_maxn:OLINK_ECE1	0.330469	0.404631	0.95	-0.464009	1.12495	0.816717	679	0.414377	0.598544
OLINK_ECE1	acute_cd8	8	OLINK_ECE1	0.0945512	0.0870596	0.95	-0.0763871	0.265489	1.08605	679	0.277842	0.832264
OLINK_ECE1	acute_cd8	8	acuity_maxn:OLINK_ECE1	-0.526492	0.346342	0.95	-1.20652	0.153539	-1.52015	679	0.128939	0.452716
OLINK_ECE1	acute_cd8	9	OLINK_ECE1	-0.164527	0.148685	0.95	-0.45652	0.127466	-1.10655	614	0.268922	0.832264
OLINK_ECE1	acute_cd8	9	acuity_maxn:OLINK_ECE1	0.885581	0.591976	0.95	-0.276962	2.04812	1.49598	614	0.135174	0.452716
OLINK_ECE1	acute_cd8	10	OLINK_ECE1	-0.133364	0.132013	0.95	-0.392607	0.12588	-1.01023	624	0.312776	0.832264
OLINK_ECE1	acute_cd8	10	acuity_maxn:OLINK_ECE1	0.851268	0.536889	0.95	-0.203061	1.9056	1.58556	624	0.113347	0.452716
OLINK_ECE1	acute_cd8	11	OLINK_ECE1	-0.0509836	0.0999279	0.95	-0.247198	0.145231	-0.510204	661	0.610079	0.886519
OLINK_ECE1	acute_cd8	11	acuity_maxn:OLINK_ECE1	0.443356	0.402248	0.95	-0.346482	1.23319	1.1022	661	0.270778	0.452716
OLINK_ECE1	acute_cd8	12	OLINK_ECE1	-0.0296474	0.123852	0.95	-0.272951	0.213657	-0.239378	527	0.810906	0.886519
OLINK_ECE1	acute_cd8	12	acuity_maxn:OLINK_ECE1	-0.567269	0.500493	0.95	-1.55048	0.415937	-1.13342	527	0.257553	0.452716
OLINK_ECE1	acute_cd8	13	OLINK_ECE1	0.126142	0.254547	0.95	-0.38141	0.633694	0.495557	71	0.621737	0.886519
OLINK_ECE1	acute_cd8	13	acuity_maxn:OLINK_ECE1	-1.07671	0.986146	0.95	-3.04303	0.889605	-1.09184	71	0.278594	0.452716
OLINK_EDA2R	acute_cd8	1	OLINK_EDA2R	-0.100524	0.0575931	0.95	-0.213604	0.0125568	-1.74541	685	0.0813623	0.26624
OLINK_EDA2R	acute_cd8	1	acuity_maxn:OLINK_EDA2R	-0.0811741	0.163026	0.95	-0.401264	0.238916	-0.497922	685	0.618699	0.804308
OLINK_EDA2R	acute_cd8	2	OLINK_EDA2R	0.00437868	0.0442083	0.95	-0.0824202	0.0911775	0.0990466	690	0.92113	0.996922
OLINK_EDA2R	acute_cd8	2	acuity_maxn:OLINK_EDA2R	0.187425	0.12574	0.95	-0.0594539	0.434303	1.49058	690	0.13653	0.59163
OLINK_EDA2R	acute_cd8	3	OLINK_EDA2R	-0.0725314	0.0443482	0.95	-0.159605	0.014542	-1.6355	691	0.1024	0.26624
OLINK_EDA2R	acute_cd8	3	acuity_maxn:OLINK_EDA2R	0.106112	0.125887	0.95	-0.141055	0.353278	0.842914	691	0.399568	0.804308
OLINK_EDA2R	acute_cd8	4	OLINK_EDA2R	0.0630195	0.0368081	0.95	-0.00924985	0.135289	1.71211	690	0.0873259	0.26624
OLINK_EDA2R	acute_cd8	4	acuity_maxn:OLINK_EDA2R	-0.109801	0.104823	0.95	-0.315612	0.0960101	-1.04748	690	0.295243	0.804308
OLINK_EDA2R	acute_cd8	5	OLINK_EDA2R	-0.0642102	0.0322681	0.95	-0.127565	-0.00085498	-1.9899	691	0.0469957	0.26624
OLINK_EDA2R	acute_cd8	5	acuity_maxn:OLINK_EDA2R	0.0897096	0.0916074	0.95	-0.0901527	0.269572	0.979283	691	0.327783	0.804308
OLINK_EDA2R	acute_cd8	6	OLINK_EDA2R	-0.0485442	0.0455633	0.95	-0.138005	0.0409167	-1.06542	683	0.287061	0.466473
OLINK_EDA2R	acute_cd8	6	acuity_maxn:OLINK_EDA2R	-0.0733513	0.128843	0.95	-0.326328	0.179625	-0.569307	683	0.569335	0.804308
OLINK_EDA2R	acute_cd8	7	OLINK_EDA2R	-0.0553733	0.0490599	0.95	-0.151701	0.040954	-1.12869	679	0.259428	0.466473
OLINK_EDA2R	acute_cd8	7	acuity_maxn:OLINK_EDA2R	0.0755129	0.140541	0.95	-0.200434	0.35146	0.537302	679	0.591235	0.804308
OLINK_EDA2R	acute_cd8	8	OLINK_EDA2R	0.163712	0.0425454	0.95	0.080176	0.247249	3.84794	679	0.000130346	0.00169449
OLINK_EDA2R	acute_cd8	8	acuity_maxn:OLINK_EDA2R	-0.186209	0.120283	0.95	-0.42238	0.0499625	-1.54809	679	0.122067	0.59163
OLINK_EDA2R	acute_cd8	9	OLINK_EDA2R	-0.033095	0.0749125	0.95	-0.180211	0.114021	-0.441783	614	0.658802	0.856443
OLINK_EDA2R	acute_cd8	9	acuity_maxn:OLINK_EDA2R	-0.0545351	0.22534	0.95	-0.497066	0.387996	-0.242012	614	0.808851	0.876256
OLINK_EDA2R	acute_cd8	10	OLINK_EDA2R	0.0938377	0.0640472	0.95	-0.0319365	0.219612	1.46513	624	0.143388	0.310674
OLINK_EDA2R	acute_cd8	10	acuity_maxn:OLINK_EDA2R	0.0205299	0.189563	0.95	-0.351728	0.392788	0.108301	624	0.913791	0.913791
OLINK_EDA2R	acute_cd8	11	OLINK_EDA2R	0.000190327	0.0493176	0.95	-0.0966477	0.0970283	0.00385921	661	0.996922	0.996922
OLINK_EDA2R	acute_cd8	11	acuity_maxn:OLINK_EDA2R	0.329487	0.141455	0.95	0.0517304	0.607243	2.32926	661	0.0201457	0.261894
OLINK_EDA2R	acute_cd8	12	OLINK_EDA2R	-0.0166329	0.0656587	0.95	-0.145618	0.112352	-0.253324	527	0.800117	0.945593
OLINK_EDA2R	acute_cd8	12	acuity_maxn:OLINK_EDA2R	0.0716626	0.193464	0.95	-0.308393	0.451718	0.370418	527	0.71122	0.840532
OLINK_EDA2R	acute_cd8	13	OLINK_EDA2R	0.129489	0.232294	0.95	-0.333692	0.59267	0.557435	71	0.578984	0.83631
OLINK_EDA2R	acute_cd8	13	acuity_maxn:OLINK_EDA2R	0.339381	0.47635	0.95	-0.610433	1.2892	0.712463	71	0.478513	0.804308
OLINK_EDAR	acute_cd8	1	OLINK_EDAR	-0.164575	0.0925797	0.95	-0.346349	0.0171988	-1.77766	685	0.0759032	0.164457
OLINK_EDAR	acute_cd8	1	acuity_maxn:OLINK_EDAR	-0.16262	0.313396	0.95	-0.777952	0.452711	-0.518898	685	0.603999	0.764077
OLINK_EDAR	acute_cd8	2	OLINK_EDAR	-0.106183	0.0716273	0.95	-0.246816	0.0344509	-1.48243	690	0.138681	0.257551
OLINK_EDAR	acute_cd8	2	acuity_maxn:OLINK_EDAR	0.627785	0.24294	0.95	0.150796	1.10477	2.58412	690	0.0099671	0.129572
OLINK_EDAR	acute_cd8	3	OLINK_EDAR	-0.00631076	0.0720582	0.95	-0.14779	0.135168	-0.0875787	691	0.930237	0.930237
OLINK_EDAR	acute_cd8	3	acuity_maxn:OLINK_EDAR	-0.0733152	0.244181	0.95	-0.552741	0.406111	-0.300249	691	0.764077	0.764077
OLINK_EDAR	acute_cd8	4	OLINK_EDAR	0.15939	0.0594663	0.95	0.0426333	0.276147	2.68034	690	0.00753033	0.0326314
OLINK_EDAR	acute_cd8	4	acuity_maxn:OLINK_EDAR	-0.441722	0.201219	0.95	-0.836797	-0.0466455	-2.19522	690	0.02848	0.175888
OLINK_EDAR	acute_cd8	5	OLINK_EDAR	-0.0610427	0.0524197	0.95	-0.163964	0.0418783	-1.1645	691	0.244624	0.353345
OLINK_EDAR	acute_cd8	5	acuity_maxn:OLINK_EDAR	0.0538859	0.177445	0.95	-0.29451	0.402282	0.303677	691	0.761466	0.764077
OLINK_EDAR	acute_cd8	6	OLINK_EDAR	-0.341873	0.0725185	0.95	-0.484259	-0.199487	-4.71429	683	2.94109e-06	3.82342e-05
OLINK_EDAR	acute_cd8	6	acuity_maxn:OLINK_EDAR	0.219514	0.244448	0.95	-0.260446	0.699475	0.898	683	0.369502	0.686218
OLINK_EDAR	acute_cd8	7	OLINK_EDAR	0.0968758	0.079191	0.95	-0.0586129	0.252365	1.22332	679	0.221634	0.353345
OLINK_EDAR	acute_cd8	7	acuity_maxn:OLINK_EDAR	-0.0926337	0.269686	0.95	-0.622152	0.436884	-0.343488	679	0.731338	0.764077
OLINK_EDAR	acute_cd8	8	OLINK_EDAR	0.133735	0.0695401	0.95	-0.00280424	0.270275	1.92314	679	0.0548806	0.142689
OLINK_EDAR	acute_cd8	8	acuity_maxn:OLINK_EDAR	-0.443802	0.23494	0.95	-0.905099	0.0174947	-1.889	679	0.0593178	0.192783
OLINK_EDAR	acute_cd8	9	OLINK_EDAR	0.235438	0.117978	0.95	0.00374744	0.467128	1.9956	614	0.0464189	0.142689
OLINK_EDAR	acute_cd8	9	acuity_maxn:OLINK_EDAR	-0.654485	0.442346	0.95	-1.52318	0.214209	-1.47958	614	0.139499	0.302247
OLINK_EDAR	acute_cd8	10	OLINK_EDAR	0.385734	0.102628	0.95	0.184195	0.587272	3.75855	624	0.000186943	0.00121513
OLINK_EDAR	acute_cd8	10	acuity_maxn:OLINK_EDAR	-0.123182	0.35538	0.95	-0.821068	0.574703	-0.346622	624	0.728992	0.764077
OLINK_EDAR	acute_cd8	11	OLINK_EDAR	-0.0518866	0.0799131	0.95	-0.208801	0.105028	-0.649288	661	0.516378	0.610265
OLINK_EDAR	acute_cd8	11	acuity_maxn:OLINK_EDAR	0.563878	0.274831	0.95	0.0242314	1.10353	2.05173	661	0.0405896	0.175888
OLINK_EDAR	acute_cd8	12	OLINK_EDAR	-0.0744382	0.108782	0.95	-0.288137	0.139261	-0.684288	527	0.494094	0.610265
OLINK_EDAR	acute_cd8	12	acuity_maxn:OLINK_EDAR	-0.140433	0.387338	0.95	-0.90135	0.620484	-0.36256	527	0.717079	0.764077
OLINK_EDAR	acute_cd8	13	OLINK_EDAR	-0.0286131	0.272121	0.95	-0.571208	0.513981	-0.105148	71	0.916555	0.930237
OLINK_EDAR	acute_cd8	13	acuity_maxn:OLINK_EDAR	1.28495	0.781351	0.95	-0.273021	2.84292	1.64452	71	0.104489	0.271672
OLINK_EDIL3	acute_cd8	1	OLINK_EDIL3	0.287868	0.127428	0.95	0.0376719	0.538064	2.25907	685	0.0241928	0.050684
OLINK_EDIL3	acute_cd8	1	acuity_maxn:OLINK_EDIL3	-0.302664	0.43575	0.95	-1.15823	0.552901	-0.694583	685	0.487552	0.829077
OLINK_EDIL3	acute_cd8	2	OLINK_EDIL3	-0.251544	0.098906	0.95	-0.445737	-0.0573513	-2.54326	690	0.0111994	0.0437272
OLINK_EDIL3	acute_cd8	2	acuity_maxn:OLINK_EDIL3	0.520712	0.343324	0.95	-0.153373	1.1948	1.51668	690	0.129806	0.492938
OLINK_EDIL3	acute_cd8	3	OLINK_EDIL3	0.247227	0.0980571	0.95	0.0547013	0.439752	2.52125	691	0.0119176	0.0437272
OLINK_EDIL3	acute_cd8	3	acuity_maxn:OLINK_EDIL3	-0.722574	0.337981	0.95	-1.38617	-0.0589814	-2.13791	691	0.0328739	0.427361
OLINK_EDIL3	acute_cd8	4	OLINK_EDIL3	0.186491	0.0814992	0.95	0.0264745	0.346507	2.28825	690	0.0224244	0.050684
OLINK_EDIL3	acute_cd8	4	acuity_maxn:OLINK_EDIL3	-0.126262	0.281481	0.95	-0.678924	0.426399	-0.448565	690	0.653886	0.850052
OLINK_EDIL3	acute_cd8	5	OLINK_EDIL3	-0.177071	0.0714606	0.95	-0.317377	-0.0367647	-2.47788	691	0.0134545	0.0437272
OLINK_EDIL3	acute_cd8	5	acuity_maxn:OLINK_EDIL3	0.364976	0.246257	0.95	-0.118525	0.848477	1.48209	691	0.138771	0.492938
OLINK_EDIL3	acute_cd8	6	OLINK_EDIL3	-0.052889	0.101369	0.95	-0.251921	0.146143	-0.521748	683	0.602015	0.652183
OLINK_EDIL3	acute_cd8	6	acuity_maxn:OLINK_EDIL3	0.381358	0.351518	0.95	-0.308827	1.07154	1.08489	683	0.278353	0.723719
OLINK_EDIL3	acute_cd8	7	OLINK_EDIL3	-0.0036608	0.10897	0.95	-0.21762	0.210298	-0.0335946	679	0.97321	0.97321
OLINK_EDIL3	acute_cd8	7	acuity_maxn:OLINK_EDIL3	-0.210761	0.376159	0.95	-0.949337	0.527814	-0.560298	679	0.575461	0.831221
OLINK_EDIL3	acute_cd8	8	OLINK_EDIL3	0.0620998	0.0965073	0.95	-0.127389	0.251588	0.643473	679	0.520135	0.652183
OLINK_EDIL3	acute_cd8	8	acuity_maxn:OLINK_EDIL3	-0.219745	0.333517	0.95	-0.874595	0.435104	-0.658872	679	0.510201	0.829077
OLINK_EDIL3	acute_cd8	9	OLINK_EDIL3	-0.358639	0.162089	0.95	-0.676955	-0.0403243	-2.21261	614	0.0272914	0.050684
OLINK_EDIL3	acute_cd8	9	acuity_maxn:OLINK_EDIL3	0.171372	0.564665	0.95	-0.937538	1.28028	0.303492	614	0.761617	0.900093
OLINK_EDIL3	acute_cd8	10	OLINK_EDIL3	0.135502	0.141954	0.95	-0.143265	0.414268	0.954542	624	0.340179	0.49137
OLINK_EDIL3	acute_cd8	10	acuity_maxn:OLINK_EDIL3	-0.092206	0.498482	0.95	-1.07111	0.8867	-0.184973	624	0.85331	0.911069
OLINK_EDIL3	acute_cd8	11	OLINK_EDIL3	-0.226678	0.109958	0.95	-0.442586	-0.0107696	-2.0615	661	0.0396456	0.064424
OLINK_EDIL3	acute_cd8	11	acuity_maxn:OLINK_EDIL3	0.0429849	0.384713	0.95	-0.712422	0.798392	0.111732	661	0.911069	0.911069
OLINK_EDIL3	acute_cd8	12	OLINK_EDIL3	-0.35278	0.136267	0.95	-0.620472	-0.0850876	-2.5889	527	0.00989441	0.0437272
OLINK_EDIL3	acute_cd8	12	acuity_maxn:OLINK_EDIL3	0.66227	0.461279	0.95	-0.2439	1.56844	1.43573	527	0.151673	0.492938
OLINK_EDIL3	acute_cd8	13	OLINK_EDIL3	0.187286	0.318857	0.95	-0.448498	0.82307	0.587366	71	0.558821	0.652183
OLINK_EDIL3	acute_cd8	13	acuity_maxn:OLINK_EDIL3	0.96794	1.05171	0.95	-1.12911	3.06499	0.920348	71	0.360508	0.7811
OLINK_EFEMP1	acute_cd8	1	OLINK_EFEMP1	-0.174573	0.106532	0.95	-0.383742	0.0345962	-1.63869	685	0.101738	0.286212
OLINK_EFEMP1	acute_cd8	1	acuity_maxn:OLINK_EFEMP1	-0.0526277	0.337153	0.95	-0.714605	0.60935	-0.156095	685	0.876005	0.949005
OLINK_EFEMP1	acute_cd8	2	OLINK_EFEMP1	0.0119248	0.0823125	0.95	-0.149688	0.173538	0.144872	690	0.884854	0.958592
OLINK_EFEMP1	acute_cd8	2	acuity_maxn:OLINK_EFEMP1	0.238377	0.256965	0.95	-0.266149	0.742904	0.927665	690	0.353906	0.575097
OLINK_EFEMP1	acute_cd8	3	OLINK_EFEMP1	-0.132068	0.0825487	0.95	-0.294145	0.0300081	-1.59988	691	0.110082	0.286212
OLINK_EFEMP1	acute_cd8	3	acuity_maxn:OLINK_EFEMP1	0.386098	0.25791	0.95	-0.120284	0.89248	1.49703	691	0.134843	0.350593
OLINK_EFEMP1	acute_cd8	4	OLINK_EFEMP1	-0.020865	0.06844	0.95	-0.155241	0.113511	-0.304866	690	0.76056	0.958592
OLINK_EFEMP1	acute_cd8	4	acuity_maxn:OLINK_EFEMP1	-0.33005	0.213624	0.95	-0.749481	0.089381	-1.545	690	0.122804	0.350593
OLINK_EFEMP1	acute_cd8	5	OLINK_EFEMP1	-0.0964948	0.0599944	0.95	-0.214288	0.0212985	-1.60839	691	0.108205	0.286212
OLINK_EFEMP1	acute_cd8	5	acuity_maxn:OLINK_EFEMP1	0.394612	0.187229	0.95	0.0270055	0.762219	2.10764	691	0.0354217	0.230241
OLINK_EFEMP1	acute_cd8	6	OLINK_EFEMP1	0.0654894	0.0843335	0.95	-0.100095	0.231073	0.776553	683	0.437691	0.812856
OLINK_EFEMP1	acute_cd8	6	acuity_maxn:OLINK_EFEMP1	-0.478992	0.262156	0.95	-0.99372	0.035737	-1.82712	683	0.0681174	0.295175
OLINK_EFEMP1	acute_cd8	7	OLINK_EFEMP1	-0.0547504	0.0913181	0.95	-0.23405	0.124549	-0.599558	679	0.549001	0.892127
OLINK_EFEMP1	acute_cd8	7	acuity_maxn:OLINK_EFEMP1	0.0599151	0.286453	0.95	-0.502524	0.622355	0.209162	679	0.834384	0.949005
OLINK_EFEMP1	acute_cd8	8	OLINK_EFEMP1	0.373917	0.0784724	0.95	0.219839	0.527995	4.76495	679	2.31152e-06	3.00498e-05
OLINK_EFEMP1	acute_cd8	8	acuity_maxn:OLINK_EFEMP1	-0.776249	0.243761	0.95	-1.25487	-0.297633	-3.18447	679	0.00151651	0.0197146
OLINK_EFEMP1	acute_cd8	9	OLINK_EFEMP1	0.0303039	0.136218	0.95	-0.237206	0.297814	0.222466	614	0.824025	0.958592
OLINK_EFEMP1	acute_cd8	9	acuity_maxn:OLINK_EFEMP1	-0.512955	0.453804	0.95	-1.40415	0.378241	-1.13035	614	0.258772	0.480577
OLINK_EFEMP1	acute_cd8	10	OLINK_EFEMP1	0.0389142	0.11946	0.95	-0.195678	0.273506	0.325752	624	0.744721	0.958592
OLINK_EFEMP1	acute_cd8	10	acuity_maxn:OLINK_EFEMP1	0.212666	0.393639	0.95	-0.560351	0.985683	0.540257	624	0.589213	0.765976
OLINK_EFEMP1	acute_cd8	11	OLINK_EFEMP1	0.0901354	0.0918979	0.95	-0.0903117	0.270582	0.980821	661	0.32704	0.708587
OLINK_EFEMP1	acute_cd8	11	acuity_maxn:OLINK_EFEMP1	0.388971	0.288762	0.95	-0.17803	0.955972	1.34703	661	0.178432	0.386604
OLINK_EFEMP1	acute_cd8	12	OLINK_EFEMP1	0.000677528	0.117315	0.95	-0.229786	0.231141	0.00577528	527	0.995394	0.995394
OLINK_EFEMP1	acute_cd8	12	acuity_maxn:OLINK_EFEMP1	-0.0165113	0.37225	0.95	-0.747788	0.714765	-0.0443554	527	0.964638	0.964638
OLINK_EFEMP1	acute_cd8	13	OLINK_EFEMP1	0.822194	0.405325	0.95	0.0139992	1.63039	2.02848	71	0.0462632	0.286212
OLINK_EFEMP1	acute_cd8	13	acuity_maxn:OLINK_EFEMP1	-0.687711	0.927643	0.95	-2.53738	1.16196	-0.741352	71	0.460925	0.66578
OLINK_EFNA1	acute_cd8	1	OLINK_EFNA1	-0.1318	0.0779327	0.95	-0.284816	0.0212154	-1.69121	685	0.0912524	0.237256
OLINK_EFNA1	acute_cd8	1	acuity_maxn:OLINK_EFNA1	0.00575949	0.241818	0.95	-0.469035	0.480554	0.0238174	685	0.981005	0.981005
OLINK_EFNA1	acute_cd8	2	OLINK_EFNA1	0.0639153	0.0601992	0.95	-0.0542802	0.182111	1.06173	690	0.288729	0.417054
OLINK_EFNA1	acute_cd8	2	acuity_maxn:OLINK_EFNA1	0.0593259	0.185342	0.95	-0.304576	0.423228	0.320089	690	0.748998	0.885179
OLINK_EFNA1	acute_cd8	3	OLINK_EFNA1	-0.13042	0.0603938	0.95	-0.248998	-0.0118428	-2.1595	691	0.0311551	0.132646
OLINK_EFNA1	acute_cd8	3	acuity_maxn:OLINK_EFNA1	0.293659	0.185565	0.95	-0.0706811	0.657998	1.58251	691	0.113991	0.332424
OLINK_EFNA1	acute_cd8	4	OLINK_EFNA1	0.070215	0.0501472	0.95	-0.0282443	0.168674	1.40018	690	0.161909	0.310755
OLINK_EFNA1	acute_cd8	4	acuity_maxn:OLINK_EFNA1	-0.213715	0.154458	0.95	-0.51698	0.0895496	-1.38364	690	0.166915	0.36165
OLINK_EFNA1	acute_cd8	5	OLINK_EFNA1	-0.0608237	0.0440022	0.95	-0.147218	0.0255702	-1.38229	691	0.167329	0.310755
OLINK_EFNA1	acute_cd8	5	acuity_maxn:OLINK_EFNA1	0.147469	0.135293	0.95	-0.118165	0.413104	1.09	691	0.276093	0.448651
OLINK_EFNA1	acute_cd8	6	OLINK_EFNA1	-0.0331555	0.0621628	0.95	-0.155209	0.0888976	-0.533365	683	0.593954	0.701946
OLINK_EFNA1	acute_cd8	6	acuity_maxn:OLINK_EFNA1	-0.289405	0.18984	0.95	-0.662146	0.0833356	-1.52447	683	0.127855	0.332424
OLINK_EFNA1	acute_cd8	7	OLINK_EFNA1	-0.0795005	0.066628	0.95	-0.210322	0.0513212	-1.1932	679	0.233208	0.378963
OLINK_EFNA1	acute_cd8	7	acuity_maxn:OLINK_EFNA1	0.337663	0.206698	0.95	-0.0681797	0.743506	1.63361	679	0.102804	0.332424
OLINK_EFNA1	acute_cd8	8	OLINK_EFNA1	0.160565	0.058352	0.95	0.0459927	0.275137	2.75166	679	0.00608763	0.0791393
OLINK_EFNA1	acute_cd8	8	acuity_maxn:OLINK_EFNA1	-0.399097	0.178035	0.95	-0.748663	-0.049531	-2.24167	679	0.0253047	0.28346
OLINK_EFNA1	acute_cd8	9	OLINK_EFNA1	0.0280458	0.100529	0.95	-0.169377	0.225469	0.278981	614	0.780353	0.845383
OLINK_EFNA1	acute_cd8	9	acuity_maxn:OLINK_EFNA1	-0.0132176	0.345202	0.95	-0.691137	0.664702	-0.0382894	614	0.969469	0.981005
OLINK_EFNA1	acute_cd8	10	OLINK_EFNA1	0.190541	0.0864539	0.95	0.0207648	0.360316	2.20396	624	0.0278918	0.132646
OLINK_EFNA1	acute_cd8	10	acuity_maxn:OLINK_EFNA1	0.260684	0.28042	0.95	-0.289997	0.811365	0.92962	624	0.352927	0.509784
OLINK_EFNA1	acute_cd8	11	OLINK_EFNA1	0.00107817	0.0669364	0.95	-0.130355	0.132512	0.0161074	661	0.987154	0.987154
OLINK_EFNA1	acute_cd8	11	acuity_maxn:OLINK_EFNA1	0.426851	0.211134	0.95	0.0122766	0.841425	2.02171	661	0.0436092	0.28346
OLINK_EFNA1	acute_cd8	12	OLINK_EFNA1	0.0561623	0.0889163	0.95	-0.118512	0.230836	0.631631	527	0.527902	0.686273
OLINK_EFNA1	acute_cd8	12	acuity_maxn:OLINK_EFNA1	-0.102452	0.277872	0.95	-0.648324	0.443421	-0.368701	527	0.712499	0.885179
OLINK_EFNA1	acute_cd8	13	OLINK_EFNA1	0.61179	0.293647	0.95	0.0262749	1.1973	2.08342	71	0.0408142	0.132646
OLINK_EFNA1	acute_cd8	13	acuity_maxn:OLINK_EFNA1	-0.730623	0.659255	0.95	-2.04514	0.583895	-1.10826	71	0.271492	0.448651
OLINK_EFNA4	acute_cd8	1	OLINK_EFNA4	-0.162632	0.0735741	0.95	-0.30709	-0.0181739	-2.21045	685	0.0274039	0.0890625
OLINK_EFNA4	acute_cd8	1	acuity_maxn:OLINK_EFNA4	0.105841	0.239995	0.95	-0.365373	0.577054	0.441013	685	0.659343	0.779223
OLINK_EFNA4	acute_cd8	2	OLINK_EFNA4	0.00267218	0.0567182	0.95	-0.108689	0.114033	0.0471132	690	0.962437	0.964598
OLINK_EFNA4	acute_cd8	2	acuity_maxn:OLINK_EFNA4	0.200565	0.184989	0.95	-0.162645	0.563774	1.0842	690	0.278657	0.612042
OLINK_EFNA4	acute_cd8	3	OLINK_EFNA4	-0.0884283	0.0568738	0.95	-0.200094	0.0232378	-1.55482	691	0.120447	0.223688
OLINK_EFNA4	acute_cd8	3	acuity_maxn:OLINK_EFNA4	0.199373	0.185359	0.95	-0.164562	0.563308	1.0756	691	0.282481	0.612042
OLINK_EFNA4	acute_cd8	4	OLINK_EFNA4	0.111897	0.0470732	0.95	0.0194732	0.204321	2.37709	690	0.0177217	0.0767939
OLINK_EFNA4	acute_cd8	4	acuity_maxn:OLINK_EFNA4	-0.249591	0.153629	0.95	-0.551228	0.0520465	-1.62463	690	0.104698	0.453693
OLINK_EFNA4	acute_cd8	5	OLINK_EFNA4	-0.0712482	0.0413793	0.95	-0.152492	0.00999608	-1.72183	691	0.0855477	0.185353
OLINK_EFNA4	acute_cd8	5	acuity_maxn:OLINK_EFNA4	0.114958	0.134819	0.95	-0.149747	0.379662	0.85268	691	0.394132	0.691218
OLINK_EFNA4	acute_cd8	6	OLINK_EFNA4	-0.0570372	0.0587512	0.95	-0.172392	0.0583175	-0.970825	683	0.331979	0.539466
OLINK_EFNA4	acute_cd8	6	acuity_maxn:OLINK_EFNA4	-0.134261	0.189354	0.95	-0.506046	0.237524	-0.70905	683	0.478535	0.691218
OLINK_EFNA4	acute_cd8	7	OLINK_EFNA4	-0.0027903	0.0628433	0.95	-0.126181	0.1206	-0.0444009	679	0.964598	0.964598
OLINK_EFNA4	acute_cd8	7	acuity_maxn:OLINK_EFNA4	0.125683	0.205567	0.95	-0.27794	0.529307	0.611398	679	0.541141	0.703483
OLINK_EFNA4	acute_cd8	8	OLINK_EFNA4	0.185182	0.0546755	0.95	0.0778284	0.292535	3.38692	679	0.000747578	0.00971852
OLINK_EFNA4	acute_cd8	8	acuity_maxn:OLINK_EFNA4	-0.513307	0.177052	0.95	-0.860943	-0.165672	-2.89919	679	0.00386211	0.0502074
OLINK_EFNA4	acute_cd8	9	OLINK_EFNA4	0.0169367	0.0948344	0.95	-0.169302	0.203176	0.178592	614	0.858317	0.964598
OLINK_EFNA4	acute_cd8	9	acuity_maxn:OLINK_EFNA4	-0.263302	0.342215	0.95	-0.935356	0.408753	-0.769404	614	0.441949	0.691218
OLINK_EFNA4	acute_cd8	10	OLINK_EFNA4	0.259329	0.0816313	0.95	0.099024	0.419635	3.17684	624	0.00156239	0.0101555
OLINK_EFNA4	acute_cd8	10	acuity_maxn:OLINK_EFNA4	0.0280643	0.273558	0.95	-0.509142	0.56527	0.10259	624	0.918321	0.935413
OLINK_EFNA4	acute_cd8	11	OLINK_EFNA4	-0.0133823	0.0631614	0.95	-0.137403	0.110639	-0.211874	661	0.832271	0.964598
OLINK_EFNA4	acute_cd8	11	acuity_maxn:OLINK_EFNA4	0.376988	0.209879	0.95	-0.035121	0.789097	1.79622	661	0.0729161	0.453693
OLINK_EFNA4	acute_cd8	12	OLINK_EFNA4	0.0216997	0.089825	0.95	-0.154759	0.198159	0.241577	527	0.809202	0.964598
OLINK_EFNA4	acute_cd8	12	acuity_maxn:OLINK_EFNA4	-0.02452	0.302436	0.95	-0.618648	0.569608	-0.0810752	527	0.935413	0.935413
OLINK_EFNA4	acute_cd8	13	OLINK_EFNA4	0.693572	0.352579	0.95	-0.00944969	1.39659	1.96714	71	0.0530751	0.137995
OLINK_EFNA4	acute_cd8	13	acuity_maxn:OLINK_EFNA4	-0.873039	0.801335	0.95	-2.47086	0.724778	-1.08948	71	0.279626	0.612042
OLINK_EGFL7	acute_cd8	1	OLINK_EGFL7	0.078569	0.109463	0.95	-0.136354	0.293492	0.717769	685	0.473145	0.683431
OLINK_EGFL7	acute_cd8	1	acuity_maxn:OLINK_EGFL7	0.185095	0.379595	0.95	-0.560214	0.930404	0.487612	685	0.625981	0.813775
OLINK_EGFL7	acute_cd8	2	OLINK_EGFL7	-0.127007	0.0844948	0.95	-0.292905	0.0388908	-1.50313	690	0.133262	0.346482
OLINK_EGFL7	acute_cd8	2	acuity_maxn:OLINK_EGFL7	0.191439	0.292205	0.95	-0.382279	0.765157	0.655153	690	0.512588	0.740405
OLINK_EGFL7	acute_cd8	3	OLINK_EGFL7	-0.016543	0.0848049	0.95	-0.183049	0.149963	-0.195071	691	0.845394	0.879872
OLINK_EGFL7	acute_cd8	3	acuity_maxn:OLINK_EGFL7	0.437603	0.292594	0.95	-0.136877	1.01208	1.4956	691	0.135215	0.585932
OLINK_EGFL7	acute_cd8	4	OLINK_EGFL7	0.185676	0.0701662	0.95	0.0479109	0.323441	2.64623	690	0.00832501	0.0541125
OLINK_EGFL7	acute_cd8	4	acuity_maxn:OLINK_EGFL7	-0.299049	0.243203	0.95	-0.776555	0.178457	-1.22963	690	0.219255	0.712578
OLINK_EGFL7	acute_cd8	5	OLINK_EGFL7	-0.142998	0.0615583	0.95	-0.263862	-0.0221344	-2.32297	691	0.0204702	0.0887041
OLINK_EGFL7	acute_cd8	5	acuity_maxn:OLINK_EGFL7	-0.0261921	0.212684	0.95	-0.443776	0.391392	-0.12315	691	0.902024	0.977193
OLINK_EGFL7	acute_cd8	6	OLINK_EGFL7	-0.0174207	0.086699	0.95	-0.187649	0.152808	-0.200933	683	0.840811	0.879872
OLINK_EGFL7	acute_cd8	6	acuity_maxn:OLINK_EGFL7	-0.474915	0.298143	0.95	-1.0603	0.110472	-1.59291	683	0.111643	0.585932
OLINK_EGFL7	acute_cd8	7	OLINK_EGFL7	-0.0880538	0.0936017	0.95	-0.271837	0.0957299	-0.940728	679	0.347179	0.564166
OLINK_EGFL7	acute_cd8	7	acuity_maxn:OLINK_EGFL7	0.0601586	0.326743	0.95	-0.58139	0.701707	0.184116	679	0.853978	0.977193
OLINK_EGFL7	acute_cd8	8	OLINK_EGFL7	0.289754	0.0810441	0.95	0.130627	0.448881	3.57527	679	0.000374683	0.00487087
OLINK_EGFL7	acute_cd8	8	acuity_maxn:OLINK_EGFL7	-0.714391	0.279127	0.95	-1.26245	-0.166335	-2.55937	679	0.0107016	0.139121
OLINK_EGFL7	acute_cd8	9	OLINK_EGFL7	-0.133372	0.139171	0.95	-0.40668	0.139937	-0.958332	614	0.338273	0.564166
OLINK_EGFL7	acute_cd8	9	acuity_maxn:OLINK_EGFL7	-0.373027	0.50737	0.95	-1.36942	0.623364	-0.735217	614	0.462488	0.740405
OLINK_EGFL7	acute_cd8	10	OLINK_EGFL7	-0.0183992	0.121693	0.95	-0.257377	0.220579	-0.151193	624	0.879872	0.879872
OLINK_EGFL7	acute_cd8	10	acuity_maxn:OLINK_EGFL7	0.336035	0.428317	0.95	-0.505084	1.17715	0.784546	624	0.433018	0.740405
OLINK_EGFL7	acute_cd8	11	OLINK_EGFL7	-0.018262	0.0942129	0.95	-0.203254	0.166731	-0.193837	661	0.846363	0.879872
OLINK_EGFL7	acute_cd8	11	acuity_maxn:OLINK_EGFL7	0.00648987	0.327607	0.95	-0.636786	0.649766	0.0198099	661	0.984201	0.984201
OLINK_EGFL7	acute_cd8	12	OLINK_EGFL7	-0.133308	0.116944	0.95	-0.363042	0.096426	-1.13993	527	0.254834	0.55214
OLINK_EGFL7	acute_cd8	12	acuity_maxn:OLINK_EGFL7	0.353594	0.421226	0.95	-0.473893	1.18108	0.839441	527	0.401602	0.740405
OLINK_EGFL7	acute_cd8	13	OLINK_EGFL7	0.654778	0.334822	0.95	-0.0128378	1.32239	1.9556	71	0.0544481	0.176956
OLINK_EGFL7	acute_cd8	13	acuity_maxn:OLINK_EGFL7	-1.00834	0.994676	0.95	-2.99167	0.974988	-1.01374	71	0.314151	0.740405
OLINK_EGFR	acute_cd8	1	OLINK_EGFR	0.56257	0.237048	0.95	0.0971425	1.028	2.37323	685	0.017908	0.0582012
OLINK_EGFR	acute_cd8	1	acuity_maxn:OLINK_EGFR	0.45165	0.850169	0.95	-1.2176	2.1209	0.531247	685	0.59542	0.88381
OLINK_EGFR	acute_cd8	2	OLINK_EGFR	-0.105051	0.183191	0.95	-0.464731	0.254628	-0.57345	690	0.566527	0.669532
OLINK_EGFR	acute_cd8	2	acuity_maxn:OLINK_EGFR	1.16001	0.660971	0.95	-0.13775	2.45776	1.755	690	0.0797026	0.88381
OLINK_EGFR	acute_cd8	3	OLINK_EGFR	0.206187	0.183471	0.95	-0.15404	0.566415	1.12381	691	0.261482	0.570918
OLINK_EGFR	acute_cd8	3	acuity_maxn:OLINK_EGFR	-0.527838	0.661494	0.95	-1.82662	0.770941	-0.797949	691	0.425174	0.88381
OLINK_EGFR	acute_cd8	4	OLINK_EGFR	-0.170537	0.152392	0.95	-0.469744	0.12867	-1.11907	690	0.2635	0.570918
OLINK_EGFR	acute_cd8	4	acuity_maxn:OLINK_EGFR	0.522773	0.551467	0.95	-0.559982	1.60553	0.947968	690	0.343478	0.88381
OLINK_EGFR	acute_cd8	5	OLINK_EGFR	0.0236446	0.133755	0.95	-0.23897	0.286259	0.176776	691	0.859736	0.931381
OLINK_EGFR	acute_cd8	5	acuity_maxn:OLINK_EGFR	0.239619	0.482188	0.95	-0.70711	1.18635	0.496942	691	0.619388	0.88381
OLINK_EGFR	acute_cd8	6	OLINK_EGFR	-0.570356	0.187301	0.95	-0.93811	-0.202601	-3.04513	683	0.00241528	0.0313986
OLINK_EGFR	acute_cd8	6	acuity_maxn:OLINK_EGFR	-0.174007	0.678261	0.95	-1.50573	1.15772	-0.256549	683	0.797604	0.88672
OLINK_EGFR	acute_cd8	7	OLINK_EGFR	-0.498061	0.201648	0.95	-0.89399	-0.102132	-2.46995	679	0.013758	0.0582012
OLINK_EGFR	acute_cd8	7	acuity_maxn:OLINK_EGFR	0.0324595	0.741312	0.95	-1.42308	1.488	0.0437865	679	0.965087	0.965087
OLINK_EGFR	acute_cd8	8	OLINK_EGFR	-0.493933	0.176137	0.95	-0.839771	-0.148094	-2.80425	679	0.00518752	0.0337189
OLINK_EGFR	acute_cd8	8	acuity_maxn:OLINK_EGFR	-0.90316	0.63543	0.95	-2.1508	0.344485	-1.42134	679	0.155678	0.88381
OLINK_EGFR	acute_cd8	9	OLINK_EGFR	-0.227701	0.302939	0.95	-0.822624	0.367222	-0.751639	614	0.452556	0.669532
OLINK_EGFR	acute_cd8	9	acuity_maxn:OLINK_EGFR	-0.896975	1.12625	0.95	-3.10875	1.3148	-0.796424	614	0.426093	0.88381
OLINK_EGFR	acute_cd8	10	OLINK_EGFR	-0.19602	0.270228	0.95	-0.726686	0.334647	-0.725385	624	0.468488	0.669532
OLINK_EGFR	acute_cd8	10	acuity_maxn:OLINK_EGFR	0.401066	0.971441	0.95	-1.50662	2.30875	0.412857	624	0.679853	0.88381
OLINK_EGFR	acute_cd8	11	OLINK_EGFR	-0.172748	0.20509	0.95	-0.575454	0.229959	-0.842301	661	0.399924	0.669532
OLINK_EGFR	acute_cd8	11	acuity_maxn:OLINK_EGFR	-0.347344	0.741147	0.95	-1.80263	1.10794	-0.468657	661	0.639469	0.88381
OLINK_EGFR	acute_cd8	12	OLINK_EGFR	-0.0124674	0.252918	0.95	-0.509319	0.484384	-0.0492943	527	0.960703	0.960703
OLINK_EGFR	acute_cd8	12	acuity_maxn:OLINK_EGFR	-0.212837	0.927089	0.95	-2.03408	1.60841	-0.229575	527	0.818511	0.88672
OLINK_EGFR	acute_cd8	13	OLINK_EGFR	-0.32271	0.537532	0.95	-1.39452	0.749099	-0.600354	71	0.550182	0.669532
OLINK_EGFR	acute_cd8	13	acuity_maxn:OLINK_EGFR	-1.17101	2.02438	0.95	-5.20751	2.86549	-0.578452	71	0.564789	0.88381
OLINK_EGF	acute_cd8	1	OLINK_EGF	0.0552634	0.0440102	0.95	-0.0311477	0.141675	1.2557	685	0.209654	0.389358
OLINK_EGF	acute_cd8	1	acuity_maxn:OLINK_EGF	-0.171992	0.170739	0.95	-0.507226	0.163242	-1.00734	685	0.314126	0.753584
OLINK_EGF	acute_cd8	2	OLINK_EGF	-0.104947	0.0339506	0.95	-0.171606	-0.0382878	-3.09116	690	0.00207403	0.0134812
OLINK_EGF	acute_cd8	2	acuity_maxn:OLINK_EGF	0.0797689	0.131471	0.95	-0.178362	0.3379	0.606741	690	0.544222	0.753584
OLINK_EGF	acute_cd8	3	OLINK_EGF	0.0622716	0.0341655	0.95	-0.00480912	0.129352	1.82264	691	0.0687894	0.218337
OLINK_EGF	acute_cd8	3	acuity_maxn:OLINK_EGF	-0.108465	0.132433	0.95	-0.368485	0.151555	-0.819018	691	0.413058	0.753584
OLINK_EGF	acute_cd8	4	OLINK_EGF	0.142424	0.0276644	0.95	0.0881074	0.196741	5.14827	690	3.43279e-07	4.46263e-06
OLINK_EGF	acute_cd8	4	acuity_maxn:OLINK_EGF	0.116781	0.107142	0.95	-0.0935822	0.327145	1.08997	690	0.276108	0.753584
OLINK_EGF	acute_cd8	5	OLINK_EGF	-0.072677	0.0247728	0.95	-0.121316	-0.0240379	-2.93374	691	0.00346002	0.0149934
OLINK_EGF	acute_cd8	5	acuity_maxn:OLINK_EGF	-0.0300713	0.0957557	0.95	-0.218078	0.157936	-0.314042	691	0.753584	0.753584
OLINK_EGF	acute_cd8	6	OLINK_EGF	0.0355512	0.0349524	0.95	-0.0330759	0.104178	1.01713	683	0.309452	0.446986
OLINK_EGF	acute_cd8	6	acuity_maxn:OLINK_EGF	0.0455214	0.135581	0.95	-0.220684	0.311726	0.335751	683	0.737162	0.753584
OLINK_EGF	acute_cd8	7	OLINK_EGF	0.00468621	0.0377513	0.95	-0.0694371	0.0788095	0.124134	679	0.901246	0.901246
OLINK_EGF	acute_cd8	7	acuity_maxn:OLINK_EGF	-0.0467425	0.148554	0.95	-0.338423	0.244938	-0.31465	679	0.753124	0.753584
OLINK_EGF	acute_cd8	8	OLINK_EGF	0.0388172	0.0332219	0.95	-0.0264127	0.104047	1.16842	679	0.243046	0.39495
OLINK_EGF	acute_cd8	8	acuity_maxn:OLINK_EGF	-0.0615052	0.128181	0.95	-0.313183	0.190173	-0.479832	679	0.631501	0.753584
OLINK_EGF	acute_cd8	9	OLINK_EGF	-0.0852821	0.0571273	0.95	-0.197471	0.0269066	-1.49284	614	0.135992	0.29465
OLINK_EGF	acute_cd8	9	acuity_maxn:OLINK_EGF	0.408069	0.226682	0.95	-0.0370966	0.853235	1.80018	614	0.0723222	0.753584
OLINK_EGF	acute_cd8	10	OLINK_EGF	-0.0315763	0.0490072	0.95	-0.127815	0.0646627	-0.64432	624	0.519605	0.614078
OLINK_EGF	acute_cd8	10	acuity_maxn:OLINK_EGF	0.0635895	0.195145	0.95	-0.319631	0.44681	0.325858	624	0.744641	0.753584
OLINK_EGF	acute_cd8	11	OLINK_EGF	-0.0657494	0.0379906	0.95	-0.140346	0.00884729	-1.73068	661	0.0839759	0.218337
OLINK_EGF	acute_cd8	11	acuity_maxn:OLINK_EGF	0.0889234	0.147493	0.95	-0.200687	0.378534	0.602901	661	0.546782	0.753584
OLINK_EGF	acute_cd8	12	OLINK_EGF	-0.0342428	0.0477508	0.95	-0.128048	0.0595624	-0.717115	527	0.473621	0.614078
OLINK_EGF	acute_cd8	12	acuity_maxn:OLINK_EGF	-0.22984	0.191908	0.95	-0.606839	0.147158	-1.19766	527	0.231588	0.753584
OLINK_EGF	acute_cd8	13	OLINK_EGF	0.0341643	0.113498	0.95	-0.192144	0.260473	0.301013	71	0.764284	0.827975
OLINK_EGF	acute_cd8	13	acuity_maxn:OLINK_EGF	-0.269786	0.403954	0.95	-1.07525	0.535676	-0.667863	71	0.506387	0.753584
OLINK_EGLN1	acute_cd8	1	OLINK_EGLN1	0.0260357	0.079806	0.95	-0.130658	0.18273	0.326237	685	0.744345	0.79998
OLINK_EGLN1	acute_cd8	1	acuity_maxn:OLINK_EGLN1	-0.0720843	0.29493	0.95	-0.65116	0.506991	-0.244411	685	0.806985	0.869673
OLINK_EGLN1	acute_cd8	2	OLINK_EGLN1	0.0156407	0.0617061	0.95	-0.105514	0.136795	0.253471	690	0.79998	0.79998
OLINK_EGLN1	acute_cd8	2	acuity_maxn:OLINK_EGLN1	-0.158046	0.224214	0.95	-0.598269	0.282177	-0.704889	690	0.481117	0.816019
OLINK_EGLN1	acute_cd8	3	OLINK_EGLN1	-0.103411	0.0619315	0.95	-0.225008	0.0181856	-1.66976	691	0.0954191	0.24809
OLINK_EGLN1	acute_cd8	3	acuity_maxn:OLINK_EGLN1	0.176178	0.22455	0.95	-0.264704	0.61706	0.784582	691	0.432968	0.816019
OLINK_EGLN1	acute_cd8	4	OLINK_EGLN1	0.176583	0.05084	0.95	0.0767629	0.276402	3.4733	690	0.000546202	0.00710062
OLINK_EGLN1	acute_cd8	4	acuity_maxn:OLINK_EGLN1	0.0368947	0.184054	0.95	-0.324478	0.398268	0.200456	690	0.841183	0.869673
OLINK_EGLN1	acute_cd8	5	OLINK_EGLN1	-0.108982	0.0449561	0.95	-0.197249	-0.0207147	-2.42418	691	0.0155986	0.0627147
OLINK_EGLN1	acute_cd8	5	acuity_maxn:OLINK_EGLN1	0.206476	0.163206	0.95	-0.113963	0.526915	1.26512	691	0.206253	0.816019
OLINK_EGLN1	acute_cd8	6	OLINK_EGLN1	0.1498	0.0638724	0.95	0.0243904	0.27521	2.3453	683	0.0192968	0.0627147
OLINK_EGLN1	acute_cd8	6	acuity_maxn:OLINK_EGLN1	-0.110882	0.22854	0.95	-0.559606	0.337843	-0.485176	683	0.627707	0.816019
OLINK_EGLN1	acute_cd8	7	OLINK_EGLN1	0.053916	0.0683444	0.95	-0.0802757	0.188108	0.788887	679	0.430454	0.799414
OLINK_EGLN1	acute_cd8	7	acuity_maxn:OLINK_EGLN1	0.160042	0.25458	0.95	-0.339817	0.6599	0.628649	679	0.52979	0.816019
OLINK_EGLN1	acute_cd8	8	OLINK_EGLN1	0.190341	0.0597445	0.95	0.0730348	0.307647	3.18592	679	0.00150904	0.00980879
OLINK_EGLN1	acute_cd8	8	acuity_maxn:OLINK_EGLN1	-0.279025	0.215091	0.95	-0.701349	0.143299	-1.29724	679	0.194989	0.816019
OLINK_EGLN1	acute_cd8	9	OLINK_EGLN1	-0.12826	0.103761	0.95	-0.332028	0.0755092	-1.23611	614	0.21689	0.469929
OLINK_EGLN1	acute_cd8	9	acuity_maxn:OLINK_EGLN1	0.214565	0.38732	0.95	-0.546068	0.975198	0.553973	614	0.579799	0.816019
OLINK_EGLN1	acute_cd8	10	OLINK_EGLN1	-0.0476304	0.0883763	0.95	-0.221181	0.125921	-0.538949	624	0.590114	0.79998
OLINK_EGLN1	acute_cd8	10	acuity_maxn:OLINK_EGLN1	0.500617	0.332533	0.95	-0.152403	1.15364	1.50546	624	0.132711	0.816019
OLINK_EGLN1	acute_cd8	11	OLINK_EGLN1	0.0235133	0.0693748	0.95	-0.112708	0.159735	0.338931	661	0.734769	0.79998
OLINK_EGLN1	acute_cd8	11	acuity_maxn:OLINK_EGLN1	-0.0412813	0.251504	0.95	-0.535124	0.452561	-0.164138	661	0.869673	0.869673
OLINK_EGLN1	acute_cd8	12	OLINK_EGLN1	-0.0595754	0.0954646	0.95	-0.247113	0.127963	-0.624057	527	0.53286	0.79998
OLINK_EGLN1	acute_cd8	12	acuity_maxn:OLINK_EGLN1	0.172625	0.350524	0.95	-0.515969	0.86122	0.492479	527	0.622586	0.816019
OLINK_EGLN1	acute_cd8	13	OLINK_EGLN1	0.0876567	0.250128	0.95	-0.411085	0.586398	0.350447	71	0.727041	0.79998
OLINK_EGLN1	acute_cd8	13	acuity_maxn:OLINK_EGLN1	0.620033	0.739659	0.95	-0.854806	2.09487	0.838268	71	0.404693	0.816019
OLINK_EIF4B	acute_cd8	1	OLINK_EIF4B	0.0167429	0.0509527	0.95	-0.0832993	0.116785	0.328597	685	0.742561	0.98324
OLINK_EIF4B	acute_cd8	1	acuity_maxn:OLINK_EIF4B	0.22123	0.202496	0.95	-0.176357	0.618817	1.09251	685	0.274991	0.791934
OLINK_EIF4B	acute_cd8	2	OLINK_EIF4B	0.00608527	0.0400474	0.95	-0.0725441	0.0847146	0.151952	690	0.879269	0.989205
OLINK_EIF4B	acute_cd8	2	acuity_maxn:OLINK_EIF4B	-0.00579401	0.157403	0.95	-0.314841	0.303253	-0.03681	690	0.970647	0.970647
OLINK_EIF4B	acute_cd8	3	OLINK_EIF4B	-0.0527004	0.0397194	0.95	-0.130686	0.0252849	-1.32682	691	0.185008	0.580581
OLINK_EIF4B	acute_cd8	3	acuity_maxn:OLINK_EIF4B	0.0582102	0.155931	0.95	-0.247946	0.364366	0.373306	691	0.709035	0.791934
OLINK_EIF4B	acute_cd8	4	OLINK_EIF4B	0.0912893	0.0328633	0.95	0.0267653	0.155813	2.77785	690	0.00562065	0.0730684
OLINK_EIF4B	acute_cd8	4	acuity_maxn:OLINK_EIF4B	-0.12703	0.129728	0.95	-0.381739	0.127679	-0.979205	690	0.327822	0.791934
OLINK_EIF4B	acute_cd8	5	OLINK_EIF4B	-0.0531214	0.0287968	0.95	-0.109661	0.00341836	-1.8447	691	0.0655094	0.425811
OLINK_EIF4B	acute_cd8	5	acuity_maxn:OLINK_EIF4B	-0.165612	0.112907	0.95	-0.387294	0.0560689	-1.46681	691	0.142883	0.61916
OLINK_EIF4B	acute_cd8	6	OLINK_EIF4B	0.0369011	0.0406055	0.95	-0.0428256	0.116628	0.908769	683	0.363792	0.788217
OLINK_EIF4B	acute_cd8	6	acuity_maxn:OLINK_EIF4B	-0.0731668	0.159709	0.95	-0.386746	0.240413	-0.458126	683	0.647007	0.791934
OLINK_EIF4B	acute_cd8	7	OLINK_EIF4B	0.0135847	0.0437628	0.95	-0.0723419	0.0995114	0.310417	679	0.756339	0.98324
OLINK_EIF4B	acute_cd8	7	acuity_maxn:OLINK_EIF4B	-0.0597459	0.173723	0.95	-0.400844	0.281352	-0.343915	679	0.731016	0.791934
OLINK_EIF4B	acute_cd8	8	OLINK_EIF4B	0.0571462	0.0386201	0.95	-0.0186829	0.132975	1.4797	679	0.139416	0.580581
OLINK_EIF4B	acute_cd8	8	acuity_maxn:OLINK_EIF4B	-0.293656	0.151975	0.95	-0.592053	0.00474181	-1.93226	679	0.0537427	0.349328
OLINK_EIF4B	acute_cd8	9	OLINK_EIF4B	-0.0813045	0.066696	0.95	-0.212284	0.0496754	-1.21903	614	0.2233	0.580581
OLINK_EIF4B	acute_cd8	9	acuity_maxn:OLINK_EIF4B	0.643185	0.264821	0.95	0.123121	1.16325	2.42876	614	0.0154366	0.200676
OLINK_EIF4B	acute_cd8	10	OLINK_EIF4B	-0.000775914	0.0573241	0.95	-0.113347	0.111796	-0.0135356	624	0.989205	0.989205
OLINK_EIF4B	acute_cd8	10	acuity_maxn:OLINK_EIF4B	-0.191314	0.237169	0.95	-0.65706	0.274432	-0.806658	624	0.420171	0.791934
OLINK_EIF4B	acute_cd8	11	OLINK_EIF4B	0.01682	0.0444227	0.95	-0.0704067	0.104047	0.378635	661	0.705081	0.98324
OLINK_EIF4B	acute_cd8	11	acuity_maxn:OLINK_EIF4B	-0.0892307	0.176653	0.95	-0.436099	0.257638	-0.505119	661	0.613644	0.791934
OLINK_EIF4B	acute_cd8	12	OLINK_EIF4B	0.033385	0.054879	0.95	-0.0744235	0.141193	0.608337	527	0.543226	0.98324
OLINK_EIF4B	acute_cd8	12	acuity_maxn:OLINK_EIF4B	-0.115582	0.214966	0.95	-0.537878	0.306714	-0.537677	527	0.591027	0.791934
OLINK_EIF4B	acute_cd8	13	OLINK_EIF4B	-0.00421716	0.115671	0.95	-0.234859	0.226425	-0.0364581	71	0.971019	0.989205
OLINK_EIF4B	acute_cd8	13	acuity_maxn:OLINK_EIF4B	0.124479	0.349788	0.95	-0.572978	0.821935	0.355869	71	0.722994	0.791934
OLINK_EIF4EBP1	acute_cd8	1	OLINK_EIF4EBP1	-0.0107219	0.0543028	0.95	-0.117342	0.095898	-0.197446	685	0.843537	0.913832
OLINK_EIF4EBP1	acute_cd8	1	acuity_maxn:OLINK_EIF4EBP1	0.209562	0.20284	0.95	-0.188701	0.607825	1.03314	685	0.301903	0.560678
OLINK_EIF4EBP1	acute_cd8	2	OLINK_EIF4EBP1	0.0734002	0.0425453	0.95	-0.0101336	0.156934	1.72523	690	0.0849346	0.36805
OLINK_EIF4EBP1	acute_cd8	2	acuity_maxn:OLINK_EIF4EBP1	0.162827	0.1561	0.95	-0.143662	0.469315	1.04309	690	0.297273	0.560678
OLINK_EIF4EBP1	acute_cd8	3	OLINK_EIF4EBP1	-0.101087	0.0420811	0.95	-0.18371	-0.0184652	-2.4022	691	0.0165596	0.215047
OLINK_EIF4EBP1	acute_cd8	3	acuity_maxn:OLINK_EIF4EBP1	0.0481277	0.154471	0.95	-0.25516	0.351416	0.311565	691	0.755465	0.887782
OLINK_EIF4EBP1	acute_cd8	4	OLINK_EIF4EBP1	0.0150365	0.035024	0.95	-0.0537299	0.0838029	0.42932	690	0.667824	0.868171
OLINK_EIF4EBP1	acute_cd8	4	acuity_maxn:OLINK_EIF4EBP1	-0.217785	0.129277	0.95	-0.471609	0.0360398	-1.68463	690	0.0925123	0.300665
OLINK_EIF4EBP1	acute_cd8	5	OLINK_EIF4EBP1	0.0018489	0.0307345	0.95	-0.0584954	0.0621932	0.0601572	691	0.952048	0.952048
OLINK_EIF4EBP1	acute_cd8	5	acuity_maxn:OLINK_EIF4EBP1	-0.162198	0.11282	0.95	-0.383709	0.0593125	-1.43767	691	0.150979	0.392546
OLINK_EIF4EBP1	acute_cd8	6	OLINK_EIF4EBP1	0.0223052	0.0430002	0.95	-0.0621232	0.106734	0.518724	683	0.604122	0.868171
OLINK_EIF4EBP1	acute_cd8	6	acuity_maxn:OLINK_EIF4EBP1	-0.280758	0.157656	0.95	-0.590307	0.0287909	-1.78083	683	0.0753854	0.300665
OLINK_EIF4EBP1	acute_cd8	7	OLINK_EIF4EBP1	-0.0487478	0.0464383	0.95	-0.139928	0.0424322	-1.04973	679	0.294215	0.637466
OLINK_EIF4EBP1	acute_cd8	7	acuity_maxn:OLINK_EIF4EBP1	0.00837488	0.171047	0.95	-0.327471	0.34422	0.0489623	679	0.960964	0.960964
OLINK_EIF4EBP1	acute_cd8	8	OLINK_EIF4EBP1	0.0878561	0.0411424	0.95	0.00707453	0.168638	2.13542	679	0.0330842	0.215047
OLINK_EIF4EBP1	acute_cd8	8	acuity_maxn:OLINK_EIF4EBP1	-0.32843	0.151045	0.95	-0.625002	-0.031858	-2.17438	679	0.0300211	0.285393
OLINK_EIF4EBP1	acute_cd8	9	OLINK_EIF4EBP1	-0.0920203	0.0716105	0.95	-0.232652	0.0486109	-1.28501	614	0.199273	0.51811
OLINK_EIF4EBP1	acute_cd8	9	acuity_maxn:OLINK_EIF4EBP1	0.535486	0.265205	0.95	0.0146675	1.0563	2.01914	614	0.0439066	0.285393
OLINK_EIF4EBP1	acute_cd8	10	OLINK_EIF4EBP1	-0.0369908	0.061562	0.95	-0.157884	0.083903	-0.60087	624	0.548145	0.868171
OLINK_EIF4EBP1	acute_cd8	10	acuity_maxn:OLINK_EIF4EBP1	-0.054814	0.240101	0.95	-0.526318	0.41669	-0.228296	624	0.819491	0.887782
OLINK_EIF4EBP1	acute_cd8	11	OLINK_EIF4EBP1	0.0310699	0.0471972	0.95	-0.0616047	0.123745	0.658299	661	0.510575	0.868171
OLINK_EIF4EBP1	acute_cd8	11	acuity_maxn:OLINK_EIF4EBP1	0.147161	0.175966	0.95	-0.198359	0.492681	0.836302	661	0.403287	0.582526
OLINK_EIF4EBP1	acute_cd8	12	OLINK_EIF4EBP1	0.0834667	0.058086	0.95	-0.0306417	0.197575	1.43695	527	0.151325	0.491807
OLINK_EIF4EBP1	acute_cd8	12	acuity_maxn:OLINK_EIF4EBP1	-0.177293	0.209779	0.95	-0.589399	0.234812	-0.845146	527	0.398413	0.582526
OLINK_EIF4EBP1	acute_cd8	13	OLINK_EIF4EBP1	0.0329351	0.110029	0.95	-0.186456	0.252327	0.299331	71	0.765562	0.904755
OLINK_EIF4EBP1	acute_cd8	13	acuity_maxn:OLINK_EIF4EBP1	0.146182	0.3222	0.95	-0.496267	0.78863	0.453698	71	0.65143	0.846859
OLINK_EIF4G1	acute_cd8	1	OLINK_EIF4G1	0.0191555	0.0417167	0.95	-0.0627525	0.101064	0.45918	685	0.646251	0.763751
OLINK_EIF4G1	acute_cd8	1	acuity_maxn:OLINK_EIF4G1	-0.032467	0.170824	0.95	-0.367868	0.302934	-0.190061	685	0.849318	0.982684
OLINK_EIF4G1	acute_cd8	2	OLINK_EIF4G1	-0.0502162	0.0323838	0.95	-0.113799	0.0133664	-1.55066	690	0.121442	0.263124
OLINK_EIF4G1	acute_cd8	2	acuity_maxn:OLINK_EIF4G1	0.0049525	0.131792	0.95	-0.253809	0.263714	0.0375781	690	0.970035	0.982684
OLINK_EIF4G1	acute_cd8	3	OLINK_EIF4G1	0.0151067	0.0324919	0.95	-0.0486879	0.0789013	0.464937	691	0.642123	0.763751
OLINK_EIF4G1	acute_cd8	3	acuity_maxn:OLINK_EIF4G1	0.015362	0.131715	0.95	-0.243247	0.273971	0.116631	691	0.907186	0.982684
OLINK_EIF4G1	acute_cd8	4	OLINK_EIF4G1	0.102725	0.0266592	0.95	0.050382	0.155068	3.85326	690	0.000127425	0.00165653
OLINK_EIF4G1	acute_cd8	4	acuity_maxn:OLINK_EIF4G1	-0.0141314	0.108064	0.95	-0.226305	0.198042	-0.130769	690	0.895996	0.982684
OLINK_EIF4G1	acute_cd8	5	OLINK_EIF4G1	-0.0593744	0.0235183	0.95	-0.10555	-0.0131986	-2.52461	691	0.0118055	0.0543386
OLINK_EIF4G1	acute_cd8	5	acuity_maxn:OLINK_EIF4G1	-0.0593002	0.0953805	0.95	-0.246571	0.12797	-0.621722	691	0.53433	0.982684
OLINK_EIF4G1	acute_cd8	6	OLINK_EIF4G1	0.0828352	0.0330916	0.95	0.0178617	0.147809	2.50321	683	0.0125397	0.0543386
OLINK_EIF4G1	acute_cd8	6	acuity_maxn:OLINK_EIF4G1	-0.219428	0.134386	0.95	-0.483287	0.0444307	-1.63282	683	0.102967	0.446191
OLINK_EIF4G1	acute_cd8	7	OLINK_EIF4G1	0.036015	0.0357628	0.95	-0.0342039	0.106234	1.00705	679	0.314268	0.583641
OLINK_EIF4G1	acute_cd8	7	acuity_maxn:OLINK_EIF4G1	0.0451583	0.148091	0.95	-0.245613	0.33593	0.304936	679	0.760508	0.982684
OLINK_EIF4G1	acute_cd8	8	OLINK_EIF4G1	0.065301	0.0313805	0.95	0.00368658	0.126915	2.08094	679	0.0378133	0.122893
OLINK_EIF4G1	acute_cd8	8	acuity_maxn:OLINK_EIF4G1	-0.238025	0.127124	0.95	-0.487629	0.011579	-1.87238	679	0.0615837	0.400294
OLINK_EIF4G1	acute_cd8	9	OLINK_EIF4G1	-0.106142	0.0541276	0.95	-0.212439	0.000155801	-1.96096	614	0.0503357	0.130873
OLINK_EIF4G1	acute_cd8	9	acuity_maxn:OLINK_EIF4G1	0.607448	0.225572	0.95	0.164462	1.05043	2.69292	614	0.00727622	0.0945908
OLINK_EIF4G1	acute_cd8	10	OLINK_EIF4G1	-0.0366927	0.0461968	0.95	-0.127413	0.0540272	-0.79427	624	0.42734	0.654838
OLINK_EIF4G1	acute_cd8	10	acuity_maxn:OLINK_EIF4G1	0.289107	0.195242	0.95	-0.0943041	0.672518	1.48076	624	0.139175	0.452318
OLINK_EIF4G1	acute_cd8	11	OLINK_EIF4G1	-0.0118245	0.0361339	0.95	-0.0827757	0.0591266	-0.327242	661	0.743589	0.805555
OLINK_EIF4G1	acute_cd8	11	acuity_maxn:OLINK_EIF4G1	0.0431289	0.147865	0.95	-0.247213	0.333471	0.291677	661	0.770625	0.982684
OLINK_EIF4G1	acute_cd8	12	OLINK_EIF4G1	0.00688845	0.0456735	0.95	-0.082836	0.0966129	0.150819	527	0.880176	0.880176
OLINK_EIF4G1	acute_cd8	12	acuity_maxn:OLINK_EIF4G1	-0.130001	0.191822	0.95	-0.506831	0.246829	-0.677715	527	0.49825	0.982684
OLINK_EIF4G1	acute_cd8	13	OLINK_EIF4G1	0.078516	0.104134	0.95	-0.129122	0.286154	0.753988	71	0.45335	0.654838
OLINK_EIF4G1	acute_cd8	13	acuity_maxn:OLINK_EIF4G1	0.00775712	0.356139	0.95	-0.702365	0.717879	0.0217811	71	0.982684	0.982684
OLINK_EIF5A	acute_cd8	1	OLINK_EIF5A	-0.0778537	0.218369	0.95	-0.506608	0.3509	-0.356523	685	0.721559	0.992483
OLINK_EIF5A	acute_cd8	1	acuity_maxn:OLINK_EIF5A	0.0715421	0.838549	0.95	-1.57489	1.71798	0.0853166	685	0.932035	0.932035
OLINK_EIF5A	acute_cd8	2	OLINK_EIF5A	-0.043732	0.169287	0.95	-0.376111	0.288647	-0.258331	690	0.796228	0.992483
OLINK_EIF5A	acute_cd8	2	acuity_maxn:OLINK_EIF5A	0.763711	0.649636	0.95	-0.511791	2.03921	1.1756	690	0.240161	0.390262
OLINK_EIF5A	acute_cd8	3	OLINK_EIF5A	-0.309694	0.169753	0.95	-0.642988	0.0235997	-1.82438	691	0.0685265	0.347473
OLINK_EIF5A	acute_cd8	3	acuity_maxn:OLINK_EIF5A	0.697177	0.650574	0.95	-0.580161	1.97451	1.07163	691	0.284259	0.39211
OLINK_EIF5A	acute_cd8	4	OLINK_EIF5A	0.230018	0.141338	0.95	-0.0474866	0.507523	1.62743	690	0.104102	0.347473
OLINK_EIF5A	acute_cd8	4	acuity_maxn:OLINK_EIF5A	-0.701479	0.542014	0.95	-1.76567	0.362715	-1.29421	690	0.196026	0.364049
OLINK_EIF5A	acute_cd8	5	OLINK_EIF5A	0.00116861	0.124001	0.95	-0.242295	0.244632	0.00942419	691	0.992483	0.992483
OLINK_EIF5A	acute_cd8	5	acuity_maxn:OLINK_EIF5A	0.728469	0.474678	0.95	-0.203515	1.66045	1.53466	691	0.125325	0.271538
OLINK_EIF5A	acute_cd8	6	OLINK_EIF5A	-0.250365	0.172695	0.95	-0.589442	0.0887112	-1.44976	683	0.147586	0.383723
OLINK_EIF5A	acute_cd8	6	acuity_maxn:OLINK_EIF5A	2.20958	0.659488	0.95	0.914717	3.50445	3.35045	683	0.000851189	0.0110655
OLINK_EIF5A	acute_cd8	7	OLINK_EIF5A	0.504291	0.186153	0.95	0.138785	0.869796	2.70901	679	0.00691861	0.089942
OLINK_EIF5A	acute_cd8	7	acuity_maxn:OLINK_EIF5A	-2.09559	0.714987	0.95	-3.49944	-0.69174	-2.93095	679	0.00349282	0.0227033
OLINK_EIF5A	acute_cd8	8	OLINK_EIF5A	0.0227226	0.164135	0.95	-0.299551	0.344997	0.138438	679	0.889935	0.992483
OLINK_EIF5A	acute_cd8	8	acuity_maxn:OLINK_EIF5A	0.984961	0.627744	0.95	-0.247591	2.21751	1.56905	679	0.117102	0.271538
OLINK_EIF5A	acute_cd8	9	OLINK_EIF5A	0.146645	0.277968	0.95	-0.399238	0.692528	0.527561	614	0.597995	0.992483
OLINK_EIF5A	acute_cd8	9	acuity_maxn:OLINK_EIF5A	-1.12477	1.08796	0.95	-3.26134	1.01181	-1.03383	614	0.301623	0.39211
OLINK_EIF5A	acute_cd8	10	OLINK_EIF5A	0.392922	0.243364	0.95	-0.0849892	0.870833	1.61455	624	0.106915	0.347473
OLINK_EIF5A	acute_cd8	10	acuity_maxn:OLINK_EIF5A	-1.93805	0.944026	0.95	-3.7919	-0.0841967	-2.05296	624	0.0404927	0.131601
OLINK_EIF5A	acute_cd8	11	OLINK_EIF5A	-0.0175945	0.188054	0.95	-0.386851	0.351662	-0.0935605	661	0.925487	0.992483
OLINK_EIF5A	acute_cd8	11	acuity_maxn:OLINK_EIF5A	-0.555561	0.722556	0.95	-1.97434	0.86322	-0.768883	661	0.442237	0.522644
OLINK_EIF5A	acute_cd8	12	OLINK_EIF5A	-0.229162	0.236263	0.95	-0.693293	0.23497	-0.969945	527	0.332519	0.720458
OLINK_EIF5A	acute_cd8	12	acuity_maxn:OLINK_EIF5A	2.12032	0.912953	0.95	0.326845	3.91379	2.32248	527	0.0205869	0.0892097
OLINK_EIF5A	acute_cd8	13	OLINK_EIF5A	0.0330268	0.566213	0.95	-1.09597	1.16202	0.0583292	71	0.95365	0.992483
OLINK_EIF5A	acute_cd8	13	acuity_maxn:OLINK_EIF5A	-1.18464	2.2779	0.95	-5.72665	3.35737	-0.520057	71	0.604642	0.655029
OLINK_ELOA	acute_cd8	1	OLINK_ELOA	0.154184	0.0763411	0.95	0.00429303	0.304074	2.01967	685	0.0438067	0.189829
OLINK_ELOA	acute_cd8	1	acuity_maxn:OLINK_ELOA	0.0270575	0.28191	0.95	-0.526454	0.580569	0.0959794	685	0.923565	0.984661
OLINK_ELOA	acute_cd8	2	OLINK_ELOA	0.0121301	0.0591334	0.95	-0.103973	0.128233	0.205131	690	0.83753	0.907324
OLINK_ELOA	acute_cd8	2	acuity_maxn:OLINK_ELOA	-0.00418657	0.217684	0.95	-0.431589	0.423216	-0.0192323	690	0.984661	0.984661
OLINK_ELOA	acute_cd8	3	OLINK_ELOA	0.0431767	0.05961	0.95	-0.0738617	0.160215	0.724321	691	0.469114	0.769698
OLINK_ELOA	acute_cd8	3	acuity_maxn:OLINK_ELOA	-0.0900405	0.218252	0.95	-0.518557	0.338476	-0.412553	691	0.680062	0.80371
OLINK_ELOA	acute_cd8	4	OLINK_ELOA	-0.0113585	0.0492812	0.95	-0.108118	0.0854007	-0.230483	690	0.817785	0.907324
OLINK_ELOA	acute_cd8	4	acuity_maxn:OLINK_ELOA	0.302384	0.181032	0.95	-0.0530565	0.657824	1.67033	690	0.0953075	0.412999
OLINK_ELOA	acute_cd8	5	OLINK_ELOA	0.018466	0.0432807	0.95	-0.0665114	0.103443	0.426658	691	0.669761	0.907324
OLINK_ELOA	acute_cd8	5	acuity_maxn:OLINK_ELOA	0.0901921	0.158776	0.95	-0.221549	0.401934	0.568046	691	0.570188	0.80371
OLINK_ELOA	acute_cd8	6	OLINK_ELOA	0.123761	0.0612232	0.95	0.00355266	0.243969	2.02147	683	0.0436205	0.189829
OLINK_ELOA	acute_cd8	6	acuity_maxn:OLINK_ELOA	-0.657879	0.223554	0.95	-1.09681	-0.218943	-2.94282	683	0.00336268	0.0218574
OLINK_ELOA	acute_cd8	7	OLINK_ELOA	-0.0817959	0.0655551	0.95	-0.210511	0.0469192	-1.24774	679	0.212556	0.548396
OLINK_ELOA	acute_cd8	7	acuity_maxn:OLINK_ELOA	0.243764	0.245773	0.95	-0.238803	0.726331	0.991823	679	0.321637	0.795911
OLINK_ELOA	acute_cd8	8	OLINK_ELOA	-0.0155564	0.0582926	0.95	-0.130012	0.0988989	-0.266868	679	0.789651	0.907324
OLINK_ELOA	acute_cd8	8	acuity_maxn:OLINK_ELOA	-0.120123	0.211313	0.95	-0.535029	0.294783	-0.568459	679	0.569911	0.80371
OLINK_ELOA	acute_cd8	9	OLINK_ELOA	-0.142603	0.0984536	0.95	-0.33595	0.0507434	-1.44843	614	0.148007	0.481023
OLINK_ELOA	acute_cd8	9	acuity_maxn:OLINK_ELOA	0.266417	0.367513	0.95	-0.455319	0.988153	0.724917	614	0.468779	0.80371
OLINK_ELOA	acute_cd8	10	OLINK_ELOA	-0.229065	0.0843062	0.95	-0.394623	-0.0635066	-2.71706	624	0.00676923	0.088
OLINK_ELOA	acute_cd8	10	acuity_maxn:OLINK_ELOA	1.27797	0.322587	0.95	0.644485	1.91146	3.96164	624	8.30284e-05	0.00107937
OLINK_ELOA	acute_cd8	11	OLINK_ELOA	-0.0476421	0.0664514	0.95	-0.178123	0.0828392	-0.716946	661	0.473661	0.769698
OLINK_ELOA	acute_cd8	11	acuity_maxn:OLINK_ELOA	0.254036	0.245653	0.95	-0.228319	0.736391	1.03412	661	0.301457	0.795911
OLINK_ELOA	acute_cd8	12	OLINK_ELOA	0.00534135	0.0922514	0.95	-0.175884	0.186567	0.0578999	527	0.95385	0.95385
OLINK_ELOA	acute_cd8	12	acuity_maxn:OLINK_ELOA	0.310961	0.344656	0.95	-0.366107	0.988029	0.902236	527	0.367343	0.795911
OLINK_ELOA	acute_cd8	13	OLINK_ELOA	0.239479	0.207846	0.95	-0.174954	0.653911	1.15219	71	0.253106	0.548396
OLINK_ELOA	acute_cd8	13	acuity_maxn:OLINK_ELOA	-0.322787	0.756394	0.95	-1.83099	1.18542	-0.426744	71	0.670857	0.80371
OLINK_ENAH	acute_cd8	1	OLINK_ENAH	-0.0783125	0.0934261	0.95	-0.261748	0.105123	-0.83823	685	0.402194	0.789099
OLINK_ENAH	acute_cd8	1	acuity_maxn:OLINK_ENAH	-0.103338	0.349683	0.95	-0.789917	0.583241	-0.295518	685	0.767687	0.768909
OLINK_ENAH	acute_cd8	2	OLINK_ENAH	-5.29275e-05	0.0723913	0.95	-0.142187	0.142081	-0.000731131	690	0.999417	0.999417
OLINK_ENAH	acute_cd8	2	acuity_maxn:OLINK_ENAH	0.13963	0.266454	0.95	-0.383529	0.662788	0.524029	690	0.600427	0.761589
OLINK_ENAH	acute_cd8	3	OLINK_ENAH	-0.0483111	0.0726119	0.95	-0.190877	0.0942552	-0.665333	691	0.506059	0.822346
OLINK_ENAH	acute_cd8	3	acuity_maxn:OLINK_ENAH	0.123018	0.26643	0.95	-0.400091	0.646127	0.461728	691	0.644422	0.761589
OLINK_ENAH	acute_cd8	4	OLINK_ENAH	0.0866893	0.0602391	0.95	-0.0315847	0.204963	1.43909	690	0.150579	0.652511
OLINK_ENAH	acute_cd8	4	acuity_maxn:OLINK_ENAH	-0.167414	0.221476	0.95	-0.602261	0.267434	-0.755899	690	0.449967	0.731197
OLINK_ENAH	acute_cd8	5	OLINK_ENAH	-0.118245	0.0526849	0.95	-0.221686	-0.0148031	-2.24438	691	0.0251238	0.163305
OLINK_ENAH	acute_cd8	5	acuity_maxn:OLINK_ENAH	0.32316	0.19321	0.95	-0.0561897	0.70251	1.67258	691	0.0948624	0.420646
OLINK_ENAH	acute_cd8	6	OLINK_ENAH	0.0591875	0.07413	0.95	-0.0863626	0.204738	0.798428	683	0.4249	0.789099
OLINK_ENAH	acute_cd8	6	acuity_maxn:OLINK_ENAH	-0.353651	0.272104	0.95	-0.887911	0.180609	-1.29969	683	0.194144	0.420646
OLINK_ENAH	acute_cd8	7	OLINK_ENAH	-0.0202065	0.0800125	0.95	-0.177308	0.136895	-0.252542	679	0.800699	0.90719
OLINK_ENAH	acute_cd8	7	acuity_maxn:OLINK_ENAH	-0.159808	0.293521	0.95	-0.736127	0.41651	-0.544453	679	0.586309	0.761589
OLINK_ENAH	acute_cd8	8	OLINK_ENAH	0.206666	0.0700115	0.95	0.069201	0.344131	2.95189	679	0.00326733	0.0424752
OLINK_ENAH	acute_cd8	8	acuity_maxn:OLINK_ENAH	-0.52434	0.257051	0.95	-1.02905	-0.0196298	-2.03983	679	0.0417538	0.420646
OLINK_ENAH	acute_cd8	9	OLINK_ENAH	-0.1021	0.118594	0.95	-0.334998	0.130799	-0.860919	614	0.389619	0.789099
OLINK_ENAH	acute_cd8	9	acuity_maxn:OLINK_ENAH	0.759249	0.497416	0.95	-0.217595	1.73609	1.52639	614	0.127429	0.420646
OLINK_ENAH	acute_cd8	10	OLINK_ENAH	0.0245864	0.103254	0.95	-0.178182	0.227355	0.238114	624	0.811871	0.90719
OLINK_ENAH	acute_cd8	10	acuity_maxn:OLINK_ENAH	0.564249	0.427398	0.95	-0.275063	1.40356	1.3202	624	0.187253	0.420646
OLINK_ENAH	acute_cd8	11	OLINK_ENAH	0.0275009	0.0805256	0.95	-0.130616	0.185618	0.341518	661	0.732822	0.90719
OLINK_ENAH	acute_cd8	11	acuity_maxn:OLINK_ENAH	0.24332	0.298264	0.95	-0.34234	0.828979	0.815785	661	0.414917	0.731197
OLINK_ENAH	acute_cd8	12	OLINK_ENAH	-0.020749	0.10106	0.95	-0.219278	0.17778	-0.205314	527	0.837406	0.90719
OLINK_ENAH	acute_cd8	12	acuity_maxn:OLINK_ENAH	-0.113809	0.387167	0.95	-0.87439	0.646772	-0.293954	527	0.768909	0.768909
OLINK_ENAH	acute_cd8	13	OLINK_ENAH	0.249709	0.226131	0.95	-0.201183	0.700601	1.10427	71	0.273205	0.789099
OLINK_ENAH	acute_cd8	13	acuity_maxn:OLINK_ENAH	1.03592	0.725907	0.95	-0.411493	2.48334	1.42708	71	0.157941	0.420646
OLINK_ENG	acute_cd8	1	OLINK_ENG	0.149323	0.193125	0.95	-0.229866	0.528511	0.773191	685	0.439676	0.736944
OLINK_ENG	acute_cd8	1	acuity_maxn:OLINK_ENG	0.331119	0.685003	0.95	-1.01384	1.67608	0.483383	685	0.628978	0.868206
OLINK_ENG	acute_cd8	2	OLINK_ENG	-0.0686667	0.149909	0.95	-0.362999	0.225665	-0.458057	690	0.647056	0.736944
OLINK_ENG	acute_cd8	2	acuity_maxn:OLINK_ENG	0.61907	0.530508	0.95	-0.422533	1.66067	1.16694	690	0.243638	0.633459
OLINK_ENG	acute_cd8	3	OLINK_ENG	0.112109	0.149594	0.95	-0.181604	0.405823	0.749424	691	0.453857	0.736944
OLINK_ENG	acute_cd8	3	acuity_maxn:OLINK_ENG	-0.151836	0.528303	0.95	-1.18911	0.885435	-0.287404	691	0.773889	0.868206
OLINK_ENG	acute_cd8	4	OLINK_ENG	-0.261887	0.123736	0.95	-0.504832	-0.0189426	-2.1165	690	0.03466	0.450581
OLINK_ENG	acute_cd8	4	acuity_maxn:OLINK_ENG	-0.0182422	0.437355	0.95	-0.876949	0.840465	-0.0417102	690	0.966742	0.966742
OLINK_ENG	acute_cd8	5	OLINK_ENG	-0.109698	0.108851	0.95	-0.323417	0.104021	-1.00778	691	0.313913	0.736944
OLINK_ENG	acute_cd8	5	acuity_maxn:OLINK_ENG	0.402993	0.384508	0.95	-0.351952	1.15794	1.04807	691	0.294971	0.639104
OLINK_ENG	acute_cd8	6	OLINK_ENG	-0.032885	0.152688	0.95	-0.332679	0.266909	-0.215374	683	0.82954	0.82954
OLINK_ENG	acute_cd8	6	acuity_maxn:OLINK_ENG	-0.724559	0.538696	0.95	-1.78226	0.333139	-1.34503	683	0.179064	0.581956
OLINK_ENG	acute_cd8	7	OLINK_ENG	-0.210457	0.164752	0.95	-0.53394	0.113027	-1.27742	679	0.201891	0.656146
OLINK_ENG	acute_cd8	7	acuity_maxn:OLINK_ENG	-0.153113	0.585271	0.95	-1.30227	0.996046	-0.26161	679	0.793701	0.868206
OLINK_ENG	acute_cd8	8	OLINK_ENG	0.233954	0.144311	0.95	-0.0493951	0.517303	1.62118	679	0.105443	0.456919
OLINK_ENG	acute_cd8	8	acuity_maxn:OLINK_ENG	-1.18171	0.51055	0.95	-2.18416	-0.179266	-2.31459	679	0.0209329	0.136064
OLINK_ENG	acute_cd8	9	OLINK_ENG	0.156691	0.243842	0.95	-0.322174	0.635556	0.642593	614	0.520728	0.736944
OLINK_ENG	acute_cd8	9	acuity_maxn:OLINK_ENG	-2.39219	0.88347	0.95	-4.12718	-0.657202	-2.70772	614	0.00696334	0.0905234
OLINK_ENG	acute_cd8	10	OLINK_ENG	-0.0890265	0.215923	0.95	-0.51305	0.334997	-0.412307	624	0.680256	0.736944
OLINK_ENG	acute_cd8	10	acuity_maxn:OLINK_ENG	0.223232	0.784456	0.95	-1.31726	1.76373	0.28457	624	0.776068	0.868206
OLINK_ENG	acute_cd8	11	OLINK_ENG	0.132092	0.167029	0.95	-0.195879	0.460062	0.790832	661	0.429326	0.736944
OLINK_ENG	acute_cd8	11	acuity_maxn:OLINK_ENG	-0.302707	0.593166	0.95	-1.46742	0.86201	-0.510324	661	0.609995	0.868206
OLINK_ENG	acute_cd8	12	OLINK_ENG	0.0951392	0.222629	0.95	-0.342209	0.532488	0.427345	527	0.669303	0.736944
OLINK_ENG	acute_cd8	12	acuity_maxn:OLINK_ENG	-1.14615	0.773678	0.95	-2.66602	0.373724	-1.48143	527	0.13909	0.581956
OLINK_ENG	acute_cd8	13	OLINK_ENG	0.887234	0.481143	0.95	-0.0721392	1.84661	1.84401	71	0.0693541	0.450801
OLINK_ENG	acute_cd8	13	acuity_maxn:OLINK_ENG	-0.367518	1.4558	0.95	-3.27029	2.53526	-0.252452	71	0.801421	0.868206
OLINK_ENO1	acute_cd8	1	OLINK_ENO1	0.130988	0.0726685	0.95	-0.0116915	0.273668	1.80255	685	0.071899	0.233672
OLINK_ENO1	acute_cd8	1	acuity_maxn:OLINK_ENO1	-0.0648139	0.282322	0.95	-0.619135	0.489507	-0.229574	685	0.818491	0.922681
OLINK_ENO1	acute_cd8	2	OLINK_ENO1	-0.0708794	0.0565463	0.95	-0.181903	0.0401442	-1.25347	690	0.210458	0.39085
OLINK_ENO1	acute_cd8	2	acuity_maxn:OLINK_ENO1	0.102956	0.218786	0.95	-0.32661	0.532521	0.470577	690	0.638091	0.922681
OLINK_ENO1	acute_cd8	3	OLINK_ENO1	0.111042	0.0566904	0.95	-0.000264405	0.222348	1.95874	691	0.0505452	0.233672
OLINK_ENO1	acute_cd8	3	acuity_maxn:OLINK_ENO1	-0.329718	0.21904	0.95	-0.759782	0.100346	-1.50529	691	0.132707	0.374262
OLINK_ENO1	acute_cd8	4	OLINK_ENO1	0.11174	0.0468136	0.95	0.019826	0.203654	2.38692	690	0.0172587	0.224363
OLINK_ENO1	acute_cd8	4	acuity_maxn:OLINK_ENO1	0.0426132	0.181277	0.95	-0.313308	0.398534	0.235072	690	0.814223	0.922681
OLINK_ENO1	acute_cd8	5	OLINK_ENO1	-0.0658675	0.0411813	0.95	-0.146723	0.0149879	-1.59945	691	0.110177	0.244539
OLINK_ENO1	acute_cd8	5	acuity_maxn:OLINK_ENO1	-0.0563324	0.159272	0.95	-0.369047	0.256383	-0.353687	691	0.723681	0.922681
OLINK_ENO1	acute_cd8	6	OLINK_ENO1	0.0596819	0.057807	0.95	-0.0538189	0.173183	1.03243	683	0.302234	0.491131
OLINK_ENO1	acute_cd8	6	acuity_maxn:OLINK_ENO1	-0.351866	0.223807	0.95	-0.791299	0.0875665	-1.57218	683	0.116371	0.374262
OLINK_ENO1	acute_cd8	7	OLINK_ENO1	0.00136329	0.0624002	0.95	-0.121157	0.123884	0.0218475	679	0.982576	0.982576
OLINK_ENO1	acute_cd8	7	acuity_maxn:OLINK_ENO1	0.140964	0.245818	0.95	-0.34169	0.623618	0.573449	679	0.566531	0.922681
OLINK_ENO1	acute_cd8	8	OLINK_ENO1	-0.00225229	0.0550774	0.95	-0.110395	0.10589	-0.0408932	679	0.967393	0.982576
OLINK_ENO1	acute_cd8	8	acuity_maxn:OLINK_ENO1	-0.309822	0.21178	0.95	-0.725645	0.106001	-1.46294	679	0.143947	0.374262
OLINK_ENO1	acute_cd8	9	OLINK_ENO1	-0.148937	0.0938056	0.95	-0.333156	0.0352816	-1.58772	614	0.112864	0.244539
OLINK_ENO1	acute_cd8	9	acuity_maxn:OLINK_ENO1	1.01264	0.365536	0.95	0.294791	1.73049	2.7703	614	0.00576993	0.0750091
OLINK_ENO1	acute_cd8	10	OLINK_ENO1	-0.152472	0.0803954	0.95	-0.310351	0.0054059	-1.89653	624	0.0583514	0.233672
OLINK_ENO1	acute_cd8	10	acuity_maxn:OLINK_ENO1	0.543719	0.326269	0.95	-0.0969985	1.18444	1.66648	624	0.0961203	0.374262
OLINK_ENO1	acute_cd8	11	OLINK_ENO1	-0.0594227	0.062969	0.95	-0.183066	0.0642207	-0.943681	661	0.345677	0.499312
OLINK_ENO1	acute_cd8	11	acuity_maxn:OLINK_ENO1	-0.0143927	0.247433	0.95	-0.500242	0.471457	-0.058168	661	0.953632	0.953632
OLINK_ENO1	acute_cd8	12	OLINK_ENO1	-0.0292453	0.0803551	0.95	-0.187101	0.12861	-0.363951	527	0.716041	0.847066
OLINK_ENO1	acute_cd8	12	acuity_maxn:OLINK_ENO1	0.176297	0.317557	0.95	-0.447535	0.80013	0.555168	527	0.579015	0.922681
OLINK_ENO1	acute_cd8	13	OLINK_ENO1	0.0645703	0.177266	0.95	-0.288887	0.418028	0.364257	71	0.716748	0.847066
OLINK_ENO1	acute_cd8	13	acuity_maxn:OLINK_ENO1	-0.106737	0.568882	0.95	-1.24106	1.02758	-0.187625	71	0.851705	0.922681
OLINK_ENO2	acute_cd8	1	OLINK_ENO2	0.168096	0.0789304	0.95	0.0131217	0.323071	2.12968	685	0.0335542	0.218102
OLINK_ENO2	acute_cd8	1	acuity_maxn:OLINK_ENO2	-0.093218	0.313378	0.95	-0.708515	0.522079	-0.297462	685	0.766204	0.845815
OLINK_ENO2	acute_cd8	2	OLINK_ENO2	-0.00496223	0.0626523	0.95	-0.127974	0.11805	-0.0792027	690	0.936894	0.93947
OLINK_ENO2	acute_cd8	2	acuity_maxn:OLINK_ENO2	0.121466	0.24393	0.95	-0.357469	0.600401	0.497953	690	0.618676	0.845815
OLINK_ENO2	acute_cd8	3	OLINK_ENO2	0.00468958	0.0617341	0.95	-0.116519	0.125899	0.0759641	691	0.93947	0.93947
OLINK_ENO2	acute_cd8	3	acuity_maxn:OLINK_ENO2	-0.153736	0.240143	0.95	-0.625233	0.31776	-0.640188	691	0.522263	0.845815
OLINK_ENO2	acute_cd8	4	OLINK_ENO2	0.0979388	0.0511598	0.95	-0.00250875	0.198386	1.91437	690	0.0559861	0.242607
OLINK_ENO2	acute_cd8	4	acuity_maxn:OLINK_ENO2	-0.0556046	0.199695	0.95	-0.447688	0.336479	-0.278447	690	0.780753	0.845815
OLINK_ENO2	acute_cd8	5	OLINK_ENO2	-0.0709999	0.0448698	0.95	-0.159097	0.0170977	-1.58235	691	0.114027	0.296469
OLINK_ENO2	acute_cd8	5	acuity_maxn:OLINK_ENO2	-0.0924375	0.174412	0.95	-0.434878	0.250003	-0.529996	691	0.596285	0.845815
OLINK_ENO2	acute_cd8	6	OLINK_ENO2	0.043006	0.0629935	0.95	-0.0806782	0.16669	0.682705	683	0.495025	0.804415
OLINK_ENO2	acute_cd8	6	acuity_maxn:OLINK_ENO2	-0.3405	0.247186	0.95	-0.825835	0.144836	-1.3775	683	0.168808	0.7315
OLINK_ENO2	acute_cd8	7	OLINK_ENO2	-0.0607924	0.0679505	0.95	-0.194211	0.072626	-0.894657	679	0.371288	0.689534
OLINK_ENO2	acute_cd8	7	acuity_maxn:OLINK_ENO2	0.188209	0.268009	0.95	-0.338016	0.714434	0.702249	679	0.482765	0.845815
OLINK_ENO2	acute_cd8	8	OLINK_ENO2	-0.0166515	0.0604895	0.95	-0.13542	0.102117	-0.275279	679	0.783186	0.925583
OLINK_ENO2	acute_cd8	8	acuity_maxn:OLINK_ENO2	-0.32788	0.235371	0.95	-0.790023	0.134263	-1.39303	679	0.164066	0.7315
OLINK_ENO2	acute_cd8	9	OLINK_ENO2	-0.237462	0.106294	0.95	-0.446205	-0.0287194	-2.23402	614	0.0258407	0.218102
OLINK_ENO2	acute_cd8	9	acuity_maxn:OLINK_ENO2	1.38593	0.416184	0.95	0.568609	2.20324	3.33008	614	0.000920236	0.0119631
OLINK_ENO2	acute_cd8	10	OLINK_ENO2	-0.142042	0.0892	0.95	-0.31721	0.0331266	-1.5924	624	0.111802	0.296469
OLINK_ENO2	acute_cd8	10	acuity_maxn:OLINK_ENO2	0.155675	0.366026	0.95	-0.563116	0.874467	0.425313	624	0.670755	0.845815
OLINK_ENO2	acute_cd8	11	OLINK_ENO2	-0.0699927	0.0692994	0.95	-0.206066	0.0660809	-1.01	661	0.312863	0.67787
OLINK_ENO2	acute_cd8	11	acuity_maxn:OLINK_ENO2	0.133036	0.271467	0.95	-0.400007	0.666078	0.490062	661	0.624253	0.845815
OLINK_ENO2	acute_cd8	12	OLINK_ENO2	0.0474621	0.089624	0.95	-0.128602	0.223526	0.529569	527	0.596634	0.861804
OLINK_ENO2	acute_cd8	12	acuity_maxn:OLINK_ENO2	-0.0998784	0.343683	0.95	-0.775035	0.575278	-0.290612	527	0.771462	0.845815
OLINK_ENO2	acute_cd8	13	OLINK_ENO2	-0.0454424	0.157915	0.95	-0.360317	0.269432	-0.287765	71	0.774365	0.925583
OLINK_ENO2	acute_cd8	13	acuity_maxn:OLINK_ENO2	-0.0122128	0.497666	0.95	-1.00453	0.980105	-0.0245402	71	0.980491	0.980491
OLINK_ENPP2	acute_cd8	1	OLINK_ENPP2	-0.0603836	0.115549	0.95	-0.287257	0.166489	-0.52258	685	0.601436	0.807517
OLINK_ENPP2	acute_cd8	1	acuity_maxn:OLINK_ENPP2	0.481133	0.373182	0.95	-0.251585	1.21385	1.28927	685	0.197739	0.76372
OLINK_ENPP2	acute_cd8	2	OLINK_ENPP2	0.0140942	0.0895803	0.95	-0.161788	0.189977	0.157336	690	0.875026	0.875026
OLINK_ENPP2	acute_cd8	2	acuity_maxn:OLINK_ENPP2	0.188997	0.291197	0.95	-0.38274	0.760735	0.649037	690	0.51653	0.76372
OLINK_ENPP2	acute_cd8	3	OLINK_ENPP2	-0.13095	0.0898451	0.95	-0.307352	0.0454522	-1.45751	691	0.145431	0.729219
OLINK_ENPP2	acute_cd8	3	acuity_maxn:OLINK_ENPP2	0.191667	0.290651	0.95	-0.378999	0.762333	0.65944	691	0.509833	0.76372
OLINK_ENPP2	acute_cd8	4	OLINK_ENPP2	-0.0266662	0.0746184	0.95	-0.173173	0.11984	-0.357367	690	0.720926	0.807517
OLINK_ENPP2	acute_cd8	4	acuity_maxn:OLINK_ENPP2	-0.16137	0.240543	0.95	-0.633654	0.310914	-0.670857	690	0.502536	0.76372
OLINK_ENPP2	acute_cd8	5	OLINK_ENPP2	-0.0625674	0.065369	0.95	-0.190913	0.0657782	-0.957142	691	0.33883	0.752761
OLINK_ENPP2	acute_cd8	5	acuity_maxn:OLINK_ENPP2	0.163385	0.211403	0.95	-0.251685	0.578455	0.77286	691	0.439869	0.76372
OLINK_ENPP2	acute_cd8	6	OLINK_ENPP2	0.0726541	0.0913534	0.95	-0.106713	0.252021	0.795308	683	0.426711	0.792463
OLINK_ENPP2	acute_cd8	6	acuity_maxn:OLINK_ENPP2	0.168139	0.295992	0.95	-0.413024	0.749302	0.568054	683	0.570185	0.76372
OLINK_ENPP2	acute_cd8	7	OLINK_ENPP2	-0.0932906	0.0992198	0.95	-0.288105	0.101524	-0.940241	679	0.347428	0.752761
OLINK_ENPP2	acute_cd8	7	acuity_maxn:OLINK_ENPP2	0.00459171	0.322535	0.95	-0.628695	0.637878	0.0142363	679	0.988646	0.988646
OLINK_ENPP2	acute_cd8	8	OLINK_ENPP2	0.0573548	0.0863666	0.95	-0.112223	0.226933	0.664086	679	0.506861	0.807517
OLINK_ENPP2	acute_cd8	8	acuity_maxn:OLINK_ENPP2	-0.377522	0.279681	0.95	-0.926665	0.17162	-1.34983	679	0.177519	0.76372
OLINK_ENPP2	acute_cd8	9	OLINK_ENPP2	0.212463	0.14508	0.95	-0.0724494	0.497376	1.46446	614	0.14358	0.729219
OLINK_ENPP2	acute_cd8	9	acuity_maxn:OLINK_ENPP2	-1.20502	0.47666	0.95	-2.1411	-0.268941	-2.52805	614	0.0117193	0.15235
OLINK_ENPP2	acute_cd8	10	OLINK_ENPP2	0.139098	0.129188	0.95	-0.114598	0.392794	1.07671	624	0.282026	0.752761
OLINK_ENPP2	acute_cd8	10	acuity_maxn:OLINK_ENPP2	-0.148892	0.422057	0.95	-0.977716	0.679932	-0.352778	624	0.724374	0.856079
OLINK_ENPP2	acute_cd8	11	OLINK_ENPP2	0.137295	0.0995423	0.95	-0.0581625	0.332752	1.37926	661	0.168281	0.729219
OLINK_ENPP2	acute_cd8	11	acuity_maxn:OLINK_ENPP2	-0.0666036	0.325077	0.95	-0.704912	0.571705	-0.204885	661	0.837725	0.907535
OLINK_ENPP2	acute_cd8	12	OLINK_ENPP2	-0.0435363	0.122291	0.95	-0.283774	0.196702	-0.356005	527	0.721979	0.807517
OLINK_ENPP2	acute_cd8	12	acuity_maxn:OLINK_ENPP2	-0.425788	0.384016	0.95	-1.18018	0.328602	-1.10878	527	0.268032	0.76372
OLINK_ENPP2	acute_cd8	13	OLINK_ENPP2	0.0861309	0.264224	0.95	-0.440716	0.612978	0.325977	71	0.7454	0.807517
OLINK_ENPP2	acute_cd8	13	acuity_maxn:OLINK_ENPP2	-0.556698	1.02151	0.95	-2.59353	1.48013	-0.544977	71	0.587477	0.76372
OLINK_ENPP5	acute_cd8	1	OLINK_ENPP5	0.148863	0.143618	0.95	-0.133123	0.430848	1.03651	685	0.300328	0.557752
OLINK_ENPP5	acute_cd8	1	acuity_maxn:OLINK_ENPP5	0.0323988	0.522971	0.95	-0.994419	1.05922	0.0619514	685	0.95062	0.95062
OLINK_ENPP5	acute_cd8	2	OLINK_ENPP5	-0.0187576	0.11116	0.95	-0.237011	0.199496	-0.168744	690	0.866048	0.885337
OLINK_ENPP5	acute_cd8	2	acuity_maxn:OLINK_ENPP5	0.467494	0.405345	0.95	-0.328364	1.26335	1.15332	690	0.249177	0.647861
OLINK_ENPP5	acute_cd8	3	OLINK_ENPP5	0.155808	0.112776	0.95	-0.0656165	0.377232	1.38157	691	0.16755	0.43563
OLINK_ENPP5	acute_cd8	3	acuity_maxn:OLINK_ENPP5	-0.70738	0.410391	0.95	-1.51314	0.098384	-1.72367	691	0.0852146	0.336062
OLINK_ENPP5	acute_cd8	4	OLINK_ENPP5	-0.134022	0.0926093	0.95	-0.315852	0.0478075	-1.44718	690	0.148301	0.43563
OLINK_ENPP5	acute_cd8	4	acuity_maxn:OLINK_ENPP5	-0.0321499	0.337498	0.95	-0.694795	0.630496	-0.0952596	690	0.924136	0.95062
OLINK_ENPP5	acute_cd8	5	OLINK_ENPP5	0.0672753	0.0810236	0.95	-0.0918067	0.226357	0.830317	691	0.406646	0.6608
OLINK_ENPP5	acute_cd8	5	acuity_maxn:OLINK_ENPP5	0.528281	0.29534	0.95	-0.0515906	1.10815	1.78872	691	0.0740977	0.336062
OLINK_ENPP5	acute_cd8	6	OLINK_ENPP5	-0.266069	0.113517	0.95	-0.488954	-0.0431844	-2.34386	683	0.0193708	0.12591
OLINK_ENPP5	acute_cd8	6	acuity_maxn:OLINK_ENPP5	-0.159867	0.413227	0.95	-0.971215	0.651481	-0.386875	683	0.69897	0.894409
OLINK_ENPP5	acute_cd8	7	OLINK_ENPP5	-0.0785481	0.122932	0.95	-0.31992	0.162824	-0.638957	679	0.523066	0.690902
OLINK_ENPP5	acute_cd8	7	acuity_maxn:OLINK_ENPP5	-0.754307	0.450994	0.95	-1.63982	0.131204	-1.67254	679	0.0948783	0.336062
OLINK_ENPP5	acute_cd8	8	OLINK_ENPP5	-0.262134	0.108217	0.95	-0.474614	-0.049654	-2.4223	679	0.0156833	0.12591
OLINK_ENPP5	acute_cd8	8	acuity_maxn:OLINK_ENPP5	-0.376725	0.392098	0.95	-1.1466	0.393145	-0.960793	679	0.336998	0.730163
OLINK_ENPP5	acute_cd8	9	OLINK_ENPP5	-0.381619	0.18053	0.95	-0.73615	-0.0270871	-2.11388	614	0.0349284	0.151356
OLINK_ENPP5	acute_cd8	9	acuity_maxn:OLINK_ENPP5	-1.12665	0.690772	0.95	-2.48321	0.229915	-1.631	614	0.103404	0.336062
OLINK_ENPP5	acute_cd8	10	OLINK_ENPP5	-0.0229451	0.159047	0.95	-0.335278	0.289388	-0.144265	624	0.885337	0.885337
OLINK_ENPP5	acute_cd8	10	acuity_maxn:OLINK_ENPP5	-0.45095	0.609457	0.95	-1.64779	0.745886	-0.739921	624	0.459626	0.828162
OLINK_ENPP5	acute_cd8	11	OLINK_ENPP5	-0.0388723	0.123427	0.95	-0.281228	0.203484	-0.314941	661	0.752905	0.885337
OLINK_ENPP5	acute_cd8	11	acuity_maxn:OLINK_ENPP5	0.254238	0.453221	0.95	-0.635688	1.14416	0.560959	661	0.575016	0.830578
OLINK_ENPP5	acute_cd8	12	OLINK_ENPP5	0.165334	0.154886	0.95	-0.138936	0.469603	1.06745	527	0.286256	0.557752
OLINK_ENPP5	acute_cd8	12	acuity_maxn:OLINK_ENPP5	-0.175286	0.565737	0.95	-1.28666	0.93609	-0.309837	527	0.756807	0.894409
OLINK_ENPP5	acute_cd8	13	OLINK_ENPP5	-0.23697	0.376828	0.95	-0.988343	0.514404	-0.628854	71	0.531463	0.690902
OLINK_ENPP5	acute_cd8	13	acuity_maxn:OLINK_ENPP5	0.763378	1.15184	0.95	-1.53332	3.06008	0.662747	71	0.509638	0.828162
OLINK_ENPP7	acute_cd8	1	OLINK_ENPP7	-0.167193	0.0436033	0.95	-0.252805	-0.0815809	-3.83441	685	0.000137465	0.00178704
OLINK_ENPP7	acute_cd8	1	acuity_maxn:OLINK_ENPP7	0.636273	0.162134	0.95	0.317934	0.954612	3.92437	685	9.57348e-05	0.00124455
OLINK_ENPP7	acute_cd8	2	OLINK_ENPP7	-0.0406917	0.0343212	0.95	-0.108078	0.0266948	-1.18561	690	0.236183	0.743467
OLINK_ENPP7	acute_cd8	2	acuity_maxn:OLINK_ENPP7	-0.138118	0.126632	0.95	-0.386748	0.110513	-1.0907	690	0.275785	0.398356
OLINK_ENPP7	acute_cd8	3	OLINK_ENPP7	0.0344914	0.0343276	0.95	-0.0329075	0.10189	1.00477	691	0.315359	0.743467
OLINK_ENPP7	acute_cd8	3	acuity_maxn:OLINK_ENPP7	0.183304	0.126781	0.95	-0.0656181	0.432226	1.44583	691	0.148678	0.322135
OLINK_ENPP7	acute_cd8	4	OLINK_ENPP7	0.013024	0.0285965	0.95	-0.0431227	0.0691706	0.455439	690	0.648937	0.937353
OLINK_ENPP7	acute_cd8	4	acuity_maxn:OLINK_ENPP7	-0.0526728	0.105612	0.95	-0.260031	0.154686	-0.498741	690	0.618121	0.729827
OLINK_ENPP7	acute_cd8	5	OLINK_ENPP7	-0.00138665	0.0250542	0.95	-0.0505782	0.0478049	-0.0553459	691	0.955879	0.977562
OLINK_ENPP7	acute_cd8	5	acuity_maxn:OLINK_ENPP7	0.122613	0.0924312	0.95	-0.0588662	0.304093	1.32654	691	0.1851	0.343757
OLINK_ENPP7	acute_cd8	6	OLINK_ENPP7	0.00678699	0.0350902	0.95	-0.0621106	0.0756846	0.193416	683	0.846691	0.977562
OLINK_ENPP7	acute_cd8	6	acuity_maxn:OLINK_ENPP7	0.205514	0.129521	0.95	-0.0487927	0.459821	1.58673	683	0.113037	0.293897
OLINK_ENPP7	acute_cd8	7	OLINK_ENPP7	0.00106975	0.0380205	0.95	-0.0735821	0.0757216	0.028136	679	0.977562	0.977562
OLINK_ENPP7	acute_cd8	7	acuity_maxn:OLINK_ENPP7	-0.0989491	0.142985	0.95	-0.379694	0.181796	-0.692026	679	0.489158	0.635905
OLINK_ENPP7	acute_cd8	8	OLINK_ENPP7	0.00786838	0.0332796	0.95	-0.057475	0.0732118	0.236432	679	0.813169	0.977562
OLINK_ENPP7	acute_cd8	8	acuity_maxn:OLINK_ENPP7	-0.152044	0.122723	0.95	-0.393006	0.0889183	-1.23892	679	0.215804	0.350681
OLINK_ENPP7	acute_cd8	9	OLINK_ENPP7	0.0269012	0.055793	0.95	-0.082667	0.136469	0.482161	614	0.629863	0.937353
OLINK_ENPP7	acute_cd8	9	acuity_maxn:OLINK_ENPP7	-0.789559	0.218393	0.95	-1.21845	-0.360671	-3.61531	614	0.000324606	0.00210994
OLINK_ENPP7	acute_cd8	10	OLINK_ENPP7	-0.0486842	0.0494788	0.95	-0.145849	0.048481	-0.983941	624	0.325526	0.743467
OLINK_ENPP7	acute_cd8	10	acuity_maxn:OLINK_ENPP7	-0.0454673	0.189706	0.95	-0.418007	0.327072	-0.239672	624	0.810663	0.810663
OLINK_ENPP7	acute_cd8	11	OLINK_ENPP7	0.032084	0.0381235	0.95	-0.0427739	0.106942	0.841578	661	0.400328	0.743467
OLINK_ENPP7	acute_cd8	11	acuity_maxn:OLINK_ENPP7	-0.300609	0.140632	0.95	-0.576749	-0.0244691	-2.13755	661	0.0329193	0.106988
OLINK_ENPP7	acute_cd8	12	OLINK_ENPP7	-0.0681453	0.0456968	0.95	-0.157916	0.0216249	-1.49125	527	0.136494	0.743467
OLINK_ENPP7	acute_cd8	12	acuity_maxn:OLINK_ENPP7	0.0760942	0.180605	0.95	-0.278701	0.430889	0.421329	527	0.673687	0.729827
OLINK_ENPP7	acute_cd8	13	OLINK_ENPP7	0.107092	0.115869	0.95	-0.123944	0.338127	0.924248	71	0.358488	0.743467
OLINK_ENPP7	acute_cd8	13	acuity_maxn:OLINK_ENPP7	-1.10116	0.392325	0.95	-1.88344	-0.318889	-2.80676	71	0.00645475	0.0279706
OLINK_ENTPD2	acute_cd8	1	OLINK_ENTPD2	0.295055	0.135651	0.95	0.028713	0.561397	2.1751	685	0.0299639	0.0973827
OLINK_ENTPD2	acute_cd8	1	acuity_maxn:OLINK_ENTPD2	0.354141	0.505771	0.95	-0.638907	1.34719	0.7002	685	0.48404	0.683206
OLINK_ENTPD2	acute_cd8	2	OLINK_ENTPD2	-0.318516	0.105725	0.95	-0.526096	-0.110935	-3.01269	690	0.00268416	0.017447
OLINK_ENTPD2	acute_cd8	2	acuity_maxn:OLINK_ENTPD2	0.301586	0.394249	0.95	-0.472485	1.07566	0.764963	690	0.444555	0.683206
OLINK_ENTPD2	acute_cd8	3	OLINK_ENTPD2	0.272809	0.105836	0.95	0.0650103	0.480607	2.57766	691	0.0101533	0.0439976
OLINK_ENTPD2	acute_cd8	3	acuity_maxn:OLINK_ENTPD2	-0.600753	0.394433	0.95	-1.37518	0.173679	-1.52308	691	0.128197	0.683206
OLINK_ENTPD2	acute_cd8	4	OLINK_ENTPD2	-0.0541724	0.0881699	0.95	-0.227286	0.118941	-0.614409	690	0.539148	0.696703
OLINK_ENTPD2	acute_cd8	4	acuity_maxn:OLINK_ENTPD2	-0.248691	0.328728	0.95	-0.894117	0.396735	-0.756526	690	0.449592	0.683206
OLINK_ENTPD2	acute_cd8	5	OLINK_ENTPD2	-0.0144823	0.0774084	0.95	-0.166466	0.137502	-0.187089	691	0.851645	0.851645
OLINK_ENTPD2	acute_cd8	5	acuity_maxn:OLINK_ENTPD2	0.256895	0.288674	0.95	-0.309889	0.823679	0.889914	691	0.373822	0.683206
OLINK_ENTPD2	acute_cd8	6	OLINK_ENTPD2	-0.0908828	0.108294	0.95	-0.303512	0.121746	-0.839222	683	0.401638	0.580144
OLINK_ENTPD2	acute_cd8	6	acuity_maxn:OLINK_ENTPD2	0.0703616	0.404858	0.95	-0.724553	0.865277	0.173793	683	0.862079	0.933919
OLINK_ENTPD2	acute_cd8	7	OLINK_ENTPD2	-0.161324	0.116762	0.95	-0.390582	0.0679342	-1.38165	679	0.167535	0.311136
OLINK_ENTPD2	acute_cd8	7	acuity_maxn:OLINK_ENTPD2	-0.292525	0.443205	0.95	-1.16274	0.577693	-0.660021	679	0.509464	0.683206
OLINK_ENTPD2	acute_cd8	8	OLINK_ENTPD2	0.0335739	0.102891	0.95	-0.168448	0.235596	0.326306	679	0.744293	0.806318
OLINK_ENTPD2	acute_cd8	8	acuity_maxn:OLINK_ENTPD2	-0.545646	0.383041	0.95	-1.29773	0.206442	-1.42451	679	0.154759	0.683206
OLINK_ENTPD2	acute_cd8	9	OLINK_ENTPD2	-0.288865	0.174072	0.95	-0.630714	0.0529847	-1.65945	614	0.0975355	0.211327
OLINK_ENTPD2	acute_cd8	9	acuity_maxn:OLINK_ENTPD2	-0.677252	0.665337	0.95	-1.98386	0.62936	-1.01791	614	0.309122	0.683206
OLINK_ENTPD2	acute_cd8	10	OLINK_ENTPD2	-0.265422	0.152489	0.95	-0.564876	0.0340329	-1.74059	624	0.0822483	0.211327
OLINK_ENTPD2	acute_cd8	10	acuity_maxn:OLINK_ENTPD2	0.00380548	0.575055	0.95	-1.12547	1.13308	0.0066176	624	0.994722	0.994722
OLINK_ENTPD2	acute_cd8	11	OLINK_ENTPD2	-0.389807	0.117871	0.95	-0.621253	-0.158361	-3.30707	661	0.000993829	0.0129198
OLINK_ENTPD2	acute_cd8	11	acuity_maxn:OLINK_ENTPD2	0.264465	0.438176	0.95	-0.59592	1.12485	0.603558	661	0.546344	0.683206
OLINK_ENTPD2	acute_cd8	12	OLINK_ENTPD2	-0.142686	0.143651	0.95	-0.424884	0.139512	-0.993288	527	0.321025	0.521666
OLINK_ENTPD2	acute_cd8	12	acuity_maxn:OLINK_ENTPD2	0.310098	0.557217	0.95	-0.784542	1.40474	0.556511	527	0.578098	0.683206
OLINK_ENTPD2	acute_cd8	13	OLINK_ENTPD2	-0.206517	0.38103	0.95	-0.96627	0.553235	-0.541997	71	0.589518	0.696703
OLINK_ENTPD2	acute_cd8	13	acuity_maxn:OLINK_ENTPD2	-0.83888	1.28247	0.95	-3.39605	1.71829	-0.654114	71	0.515152	0.683206
OLINK_ENTPD5	acute_cd8	1	OLINK_ENTPD5	0.277878	0.11243	0.95	0.0571283	0.498628	2.47155	685	0.0136948	0.0254331
OLINK_ENTPD5	acute_cd8	1	acuity_maxn:OLINK_ENTPD5	0.0901486	0.413418	0.95	-0.721571	0.901868	0.218057	685	0.82745	0.897824
OLINK_ENTPD5	acute_cd8	2	OLINK_ENTPD5	-0.153991	0.0874019	0.95	-0.325597	0.0176145	-1.76187	690	0.0785334	0.127617
OLINK_ENTPD5	acute_cd8	2	acuity_maxn:OLINK_ENTPD5	0.367132	0.320566	0.95	-0.262269	0.996533	1.14526	690	0.252497	0.482608
OLINK_ENTPD5	acute_cd8	3	OLINK_ENTPD5	0.352937	0.0870495	0.95	0.182023	0.52385	4.05444	691	5.59733e-05	0.000209249
OLINK_ENTPD5	acute_cd8	3	acuity_maxn:OLINK_ENTPD5	-0.556804	0.318523	0.95	-1.18219	0.0685852	-1.74808	691	0.0808942	0.262906
OLINK_ENTPD5	acute_cd8	4	OLINK_ENTPD5	-0.205671	0.0729064	0.95	-0.348816	-0.0625262	-2.82103	690	0.00492453	0.0128038
OLINK_ENTPD5	acute_cd8	4	acuity_maxn:OLINK_ENTPD5	0.299934	0.265985	0.95	-0.222303	0.822172	1.12764	690	0.259866	0.482608
OLINK_ENTPD5	acute_cd8	5	OLINK_ENTPD5	-0.00428877	0.0642533	0.95	-0.130444	0.121866	-0.0667479	691	0.946802	0.946802
OLINK_ENTPD5	acute_cd8	5	acuity_maxn:OLINK_ENTPD5	-0.242106	0.234732	0.95	-0.702979	0.218767	-1.03141	691	0.302708	0.4919
OLINK_ENTPD5	acute_cd8	6	OLINK_ENTPD5	-0.356932	0.0887649	0.95	-0.531217	-0.182647	-4.0211	683	6.43842e-05	0.000209249
OLINK_ENTPD5	acute_cd8	6	acuity_maxn:OLINK_ENTPD5	-0.122921	0.322353	0.95	-0.755843	0.51	-0.381325	683	0.70308	0.897824
OLINK_ENTPD5	acute_cd8	7	OLINK_ENTPD5	-0.429864	0.0959663	0.95	-0.61829	-0.241437	-4.47932	679	8.78451e-06	5.70993e-05
OLINK_ENTPD5	acute_cd8	7	acuity_maxn:OLINK_ENTPD5	0.668896	0.351613	0.95	-0.021483	1.35927	1.90237	679	0.0575462	0.249367
OLINK_ENTPD5	acute_cd8	8	OLINK_ENTPD5	-0.431112	0.0836031	0.95	-0.595263	-0.26696	-5.15665	679	3.30218e-07	4.29283e-06
OLINK_ENTPD5	acute_cd8	8	acuity_maxn:OLINK_ENTPD5	0.0656266	0.3033	0.95	-0.529892	0.661145	0.216375	679	0.82876	0.897824
OLINK_ENTPD5	acute_cd8	9	OLINK_ENTPD5	-0.0180098	0.143878	0.95	-0.300562	0.264543	-0.125174	614	0.900427	0.946802
OLINK_ENTPD5	acute_cd8	9	acuity_maxn:OLINK_ENTPD5	0.178224	0.537586	0.95	-0.877507	1.23395	0.331526	614	0.740361	0.897824
OLINK_ENTPD5	acute_cd8	10	OLINK_ENTPD5	-0.129499	0.127353	0.95	-0.37959	0.120593	-1.01685	624	0.309618	0.447226
OLINK_ENTPD5	acute_cd8	10	acuity_maxn:OLINK_ENTPD5	0.950981	0.473263	0.95	0.0215997	1.88036	2.00941	624	0.0449235	0.249367
OLINK_ENTPD5	acute_cd8	11	OLINK_ENTPD5	-0.259502	0.0973556	0.95	-0.450666	-0.0683387	-2.66551	661	0.00787499	0.0170625
OLINK_ENTPD5	acute_cd8	11	acuity_maxn:OLINK_ENTPD5	0.700481	0.356228	0.95	0.00100715	1.39996	1.96639	661	0.049672	0.249367
OLINK_ENTPD5	acute_cd8	12	OLINK_ENTPD5	-0.0172753	0.120076	0.95	-0.253161	0.21861	-0.14387	527	0.885658	0.946802
OLINK_ENTPD5	acute_cd8	12	acuity_maxn:OLINK_ENTPD5	-0.0427536	0.449707	0.95	-0.926192	0.840685	-0.09507	527	0.924295	0.924295
OLINK_ENTPD5	acute_cd8	13	OLINK_ENTPD5	0.111663	0.311046	0.95	-0.508544	0.731871	0.358993	71	0.720666	0.936866
OLINK_ENTPD5	acute_cd8	13	acuity_maxn:OLINK_ENTPD5	1.63016	1.01488	0.95	-0.393444	3.65377	1.60627	71	0.112654	0.292901
OLINK_ENTPD6	acute_cd8	1	OLINK_ENTPD6	0.250297	0.186783	0.95	-0.11644	0.617034	1.34004	685	0.180677	0.323372
OLINK_ENTPD6	acute_cd8	1	acuity_maxn:OLINK_ENTPD6	-0.17681	0.664946	0.95	-1.48239	1.12877	-0.265902	685	0.790395	0.911854
OLINK_ENTPD6	acute_cd8	2	OLINK_ENTPD6	-0.353651	0.144269	0.95	-0.63691	-0.0703917	-2.45133	690	0.01448	0.18824
OLINK_ENTPD6	acute_cd8	2	acuity_maxn:OLINK_ENTPD6	0.422149	0.513336	0.95	-0.585739	1.43004	0.822364	690	0.411154	0.668125
OLINK_ENTPD6	acute_cd8	3	OLINK_ENTPD6	0.244117	0.145085	0.95	-0.0407434	0.528977	1.68258	691	0.0929085	0.241562
OLINK_ENTPD6	acute_cd8	3	acuity_maxn:OLINK_ENTPD6	0.0932969	0.516296	0.95	-0.920401	1.10699	0.180704	691	0.856653	0.911854
OLINK_ENTPD6	acute_cd8	4	OLINK_ENTPD6	-0.154727	0.12035	0.95	-0.391022	0.0815685	-1.28565	690	0.198998	0.323372
OLINK_ENTPD6	acute_cd8	4	acuity_maxn:OLINK_ENTPD6	-0.414602	0.431046	0.95	-1.26092	0.431717	-0.96185	690	0.336462	0.624858
OLINK_ENTPD6	acute_cd8	5	OLINK_ENTPD6	0.056917	0.105775	0.95	-0.150762	0.264596	0.538095	691	0.590685	0.670023
OLINK_ENTPD6	acute_cd8	5	acuity_maxn:OLINK_ENTPD6	0.381636	0.376427	0.95	-0.357443	1.12071	1.01384	691	0.311016	0.624858
OLINK_ENTPD6	acute_cd8	6	OLINK_ENTPD6	-0.208635	0.146817	0.95	-0.496903	0.079632	-1.42105	683	0.155757	0.323372
OLINK_ENTPD6	acute_cd8	6	acuity_maxn:OLINK_ENTPD6	-1.36033	0.521466	0.95	-2.3842	-0.336458	-2.60866	683	0.00928863	0.0603761
OLINK_ENTPD6	acute_cd8	7	OLINK_ENTPD6	-0.348306	0.160205	0.95	-0.662863	-0.033749	-2.17412	679	0.0300404	0.195263
OLINK_ENTPD6	acute_cd8	7	acuity_maxn:OLINK_ENTPD6	0.358639	0.572449	0.95	-0.765345	1.48262	0.626499	679	0.531198	0.767286
OLINK_ENTPD6	acute_cd8	8	OLINK_ENTPD6	-0.255655	0.137881	0.95	-0.526379	0.0150695	-1.85417	679	0.0641482	0.238273
OLINK_ENTPD6	acute_cd8	8	acuity_maxn:OLINK_ENTPD6	-1.35074	0.490906	0.95	-2.31462	-0.386864	-2.75152	679	0.00609008	0.0603761
OLINK_ENTPD6	acute_cd8	9	OLINK_ENTPD6	-0.0806129	0.239738	0.95	-0.55142	0.390194	-0.336254	614	0.736795	0.736795
OLINK_ENTPD6	acute_cd8	9	acuity_maxn:OLINK_ENTPD6	-0.106136	0.857979	0.95	-1.79106	1.57879	-0.123704	614	0.90159	0.911854
OLINK_ENTPD6	acute_cd8	10	OLINK_ENTPD6	-0.104724	0.210183	0.95	-0.517475	0.308028	-0.49825	624	0.618483	0.670023
OLINK_ENTPD6	acute_cd8	10	acuity_maxn:OLINK_ENTPD6	1.86587	0.757362	0.95	0.378579	3.35315	2.46364	624	0.0140222	0.0607627
OLINK_ENTPD6	acute_cd8	11	OLINK_ENTPD6	-0.290812	0.162128	0.95	-0.609159	0.0275356	-1.79372	661	0.0733148	0.238273
OLINK_ENTPD6	acute_cd8	11	acuity_maxn:OLINK_ENTPD6	1.10491	0.580986	0.95	-0.0358856	2.24571	1.90179	661	0.0576328	0.187306
OLINK_ENTPD6	acute_cd8	12	OLINK_ENTPD6	-0.148825	0.204422	0.95	-0.550406	0.252757	-0.728028	527	0.46692	0.606996
OLINK_ENTPD6	acute_cd8	12	acuity_maxn:OLINK_ENTPD6	0.724146	0.712175	0.95	-0.674904	2.1232	1.01681	527	0.309711	0.624858
OLINK_ENTPD6	acute_cd8	13	OLINK_ENTPD6	0.38516	0.455556	0.95	-0.523193	1.29351	0.845473	71	0.400687	0.57877
OLINK_ENTPD6	acute_cd8	13	acuity_maxn:OLINK_ENTPD6	-0.180829	1.62769	0.95	-3.42636	3.0647	-0.111095	71	0.911854	0.911854
OLINK_EPCAM	acute_cd8	1	OLINK_EPCAM	-0.0979341	0.060816	0.95	-0.217342	0.021474	-1.61034	685	0.107785	0.233535
OLINK_EPCAM	acute_cd8	1	acuity_maxn:OLINK_EPCAM	0.0206839	0.217458	0.95	-0.40628	0.447648	0.0951169	685	0.92425	0.960507
OLINK_EPCAM	acute_cd8	2	OLINK_EPCAM	-0.0470369	0.0474386	0.95	-0.140178	0.0461044	-0.991532	690	0.321774	0.418306
OLINK_EPCAM	acute_cd8	2	acuity_maxn:OLINK_EPCAM	0.386542	0.170119	0.95	0.0525292	0.720555	2.27219	690	0.0233821	0.106064
OLINK_EPCAM	acute_cd8	3	OLINK_EPCAM	0.0234572	0.0471829	0.95	-0.0691818	0.116096	0.497156	691	0.619237	0.67084
OLINK_EPCAM	acute_cd8	3	acuity_maxn:OLINK_EPCAM	-0.428639	0.168946	0.95	-0.760349	-0.0969292	-2.53713	691	0.0113953	0.106064
OLINK_EPCAM	acute_cd8	4	OLINK_EPCAM	-0.0268125	0.0393407	0.95	-0.104054	0.0504293	-0.681547	690	0.495754	0.585891
OLINK_EPCAM	acute_cd8	4	acuity_maxn:OLINK_EPCAM	0.00698081	0.140924	0.95	-0.269711	0.283672	0.049536	690	0.960507	0.960507
OLINK_EPCAM	acute_cd8	5	OLINK_EPCAM	0.0892814	0.0343103	0.95	0.0219165	0.156646	2.60218	691	0.00946192	0.0307512
OLINK_EPCAM	acute_cd8	5	acuity_maxn:OLINK_EPCAM	0.0769849	0.122818	0.95	-0.164156	0.318125	0.626823	691	0.530982	0.690277
OLINK_EPCAM	acute_cd8	6	OLINK_EPCAM	-0.130086	0.0484027	0.95	-0.225122	-0.0350501	-2.68758	683	0.00737247	0.0307512
OLINK_EPCAM	acute_cd8	6	acuity_maxn:OLINK_EPCAM	0.237768	0.173454	0.95	-0.102799	0.578335	1.37078	683	0.170893	0.317372
OLINK_EPCAM	acute_cd8	7	OLINK_EPCAM	0.0137128	0.0522596	0.95	-0.0888971	0.116323	0.262397	679	0.793095	0.793095
OLINK_EPCAM	acute_cd8	7	acuity_maxn:OLINK_EPCAM	-0.0412075	0.188031	0.95	-0.410399	0.327984	-0.219153	679	0.826597	0.960507
OLINK_EPCAM	acute_cd8	8	OLINK_EPCAM	-0.0654371	0.046154	0.95	-0.156059	0.0251846	-1.4178	679	0.156708	0.289035
OLINK_EPCAM	acute_cd8	8	acuity_maxn:OLINK_EPCAM	-0.107702	0.165343	0.95	-0.432347	0.216942	-0.651387	679	0.515017	0.690277
OLINK_EPCAM	acute_cd8	9	OLINK_EPCAM	-0.134073	0.0780157	0.95	-0.287284	0.0191366	-1.71854	614	0.0862015	0.224124
OLINK_EPCAM	acute_cd8	9	acuity_maxn:OLINK_EPCAM	-0.430208	0.299768	0.95	-1.0189	0.158487	-1.43514	614	0.151757	0.317372
OLINK_EPCAM	acute_cd8	10	OLINK_EPCAM	0.196389	0.0683904	0.95	0.0620855	0.330692	2.87158	624	0.00422282	0.0274483
OLINK_EPCAM	acute_cd8	10	acuity_maxn:OLINK_EPCAM	0.284747	0.267419	0.95	-0.240403	0.809898	1.0648	624	0.287379	0.466991
OLINK_EPCAM	acute_cd8	11	OLINK_EPCAM	-0.158852	0.0525172	0.95	-0.261973	-0.0557316	-3.02477	661	0.00258476	0.0274483
OLINK_EPCAM	acute_cd8	11	acuity_maxn:OLINK_EPCAM	0.40474	0.189038	0.95	0.0335522	0.775927	2.14105	661	0.0326352	0.106064
OLINK_EPCAM	acute_cd8	12	OLINK_EPCAM	-0.0862035	0.0638946	0.95	-0.211723	0.0393159	-1.34915	527	0.177868	0.289035
OLINK_EPCAM	acute_cd8	12	acuity_maxn:OLINK_EPCAM	0.510815	0.235921	0.95	0.0473528	0.974276	2.16519	527	0.0308212	0.106064
OLINK_EPCAM	acute_cd8	13	OLINK_EPCAM	-0.175746	0.136096	0.95	-0.447114	0.0956206	-1.29135	71	0.200772	0.290005
OLINK_EPCAM	acute_cd8	13	acuity_maxn:OLINK_EPCAM	0.680042	0.42876	0.95	-0.17488	1.53496	1.58607	71	0.117168	0.304636
OLINK_EPHA10	acute_cd8	1	OLINK_EPHA10	-0.05373	0.104559	0.95	-0.259025	0.151565	-0.513872	685	0.607507	0.801083
OLINK_EPHA10	acute_cd8	1	acuity_maxn:OLINK_EPHA10	-0.094387	0.396957	0.95	-0.873785	0.685011	-0.237777	685	0.812125	0.959785
OLINK_EPHA10	acute_cd8	2	OLINK_EPHA10	-0.0240256	0.0813995	0.95	-0.183846	0.135795	-0.295157	690	0.767963	0.847675
OLINK_EPHA10	acute_cd8	2	acuity_maxn:OLINK_EPHA10	-0.214817	0.309087	0.95	-0.821681	0.392048	-0.695003	690	0.487287	0.703859
OLINK_EPHA10	acute_cd8	3	OLINK_EPHA10	0.0717571	0.08126	0.95	-0.0877891	0.231303	0.883055	691	0.377514	0.701097
OLINK_EPHA10	acute_cd8	3	acuity_maxn:OLINK_EPHA10	-0.519621	0.308628	0.95	-1.12558	0.0863394	-1.68365	691	0.0927009	0.301278
OLINK_EPHA10	acute_cd8	4	OLINK_EPHA10	-0.00538029	0.0675917	0.95	-0.13809	0.12733	-0.0795998	690	0.936579	0.936579
OLINK_EPHA10	acute_cd8	4	acuity_maxn:OLINK_EPHA10	-0.00304567	0.256851	0.95	-0.507348	0.501257	-0.0118577	690	0.990543	0.990543
OLINK_EPHA10	acute_cd8	5	OLINK_EPHA10	0.0297062	0.0592413	0.95	-0.0866083	0.146021	0.501445	691	0.616218	0.801083
OLINK_EPHA10	acute_cd8	5	acuity_maxn:OLINK_EPHA10	0.160887	0.224845	0.95	-0.280575	0.602349	0.715547	691	0.474513	0.703859
OLINK_EPHA10	acute_cd8	6	OLINK_EPHA10	-0.0774292	0.0826753	0.95	-0.239758	0.0848991	-0.936546	683	0.349323	0.701097
OLINK_EPHA10	acute_cd8	6	acuity_maxn:OLINK_EPHA10	0.531418	0.314001	0.95	-0.0851051	1.14794	1.69241	683	0.0910241	0.301278
OLINK_EPHA10	acute_cd8	7	OLINK_EPHA10	0.0448977	0.089482	0.95	-0.130797	0.220592	0.501751	679	0.616005	0.801083
OLINK_EPHA10	acute_cd8	7	acuity_maxn:OLINK_EPHA10	0.55262	0.351089	0.95	-0.13673	1.24197	1.57402	679	0.115949	0.301468
OLINK_EPHA10	acute_cd8	8	OLINK_EPHA10	0.110637	0.0784416	0.95	-0.0433797	0.264655	1.41044	679	0.158866	0.701097
OLINK_EPHA10	acute_cd8	8	acuity_maxn:OLINK_EPHA10	0.151017	0.298275	0.95	-0.434635	0.736668	0.506301	679	0.61281	0.796653
OLINK_EPHA10	acute_cd8	9	OLINK_EPHA10	-0.300372	0.136016	0.95	-0.567485	-0.0332592	-2.20836	614	0.027588	0.358644
OLINK_EPHA10	acute_cd8	9	acuity_maxn:OLINK_EPHA10	0.585221	0.557746	0.95	-0.510101	1.68054	1.04926	614	0.294471	0.546875
OLINK_EPHA10	acute_cd8	10	OLINK_EPHA10	-0.150804	0.122484	0.95	-0.391335	0.0897273	-1.23121	624	0.218708	0.701097
OLINK_EPHA10	acute_cd8	10	acuity_maxn:OLINK_EPHA10	1.05733	0.46087	0.95	0.152287	1.96238	2.29421	624	0.0221099	0.207048
OLINK_EPHA10	acute_cd8	11	OLINK_EPHA10	-0.0928798	0.0896565	0.95	-0.268926	0.083166	-1.03595	661	0.300604	0.701097
OLINK_EPHA10	acute_cd8	11	acuity_maxn:OLINK_EPHA10	0.738947	0.343568	0.95	0.0643312	1.41356	2.1508	661	0.0318535	0.207048
OLINK_EPHA10	acute_cd8	12	OLINK_EPHA10	0.0919372	0.10381	0.95	-0.111996	0.29587	0.885627	527	0.376222	0.701097
OLINK_EPHA10	acute_cd8	12	acuity_maxn:OLINK_EPHA10	-0.04301	0.406643	0.95	-0.84185	0.75583	-0.105769	527	0.915806	0.990543
OLINK_EPHA10	acute_cd8	13	OLINK_EPHA10	-0.110628	0.39916	0.95	-0.90653	0.685274	-0.277152	71	0.782469	0.847675
OLINK_EPHA10	acute_cd8	13	acuity_maxn:OLINK_EPHA10	2.21587	1.61682	0.95	-1.00798	5.43971	1.37051	71	0.174845	0.378831
OLINK_EPHA1	acute_cd8	1	OLINK_EPHA1	-0.179511	0.0770463	0.95	-0.330787	-0.0282361	-2.32992	685	0.0201002	0.0871009
OLINK_EPHA1	acute_cd8	1	acuity_maxn:OLINK_EPHA1	0.259008	0.268501	0.95	-0.268176	0.786193	0.964646	685	0.335063	0.693634
OLINK_EPHA1	acute_cd8	2	OLINK_EPHA1	-0.054042	0.0597887	0.95	-0.171432	0.0633475	-0.903884	690	0.366372	0.448373
OLINK_EPHA1	acute_cd8	2	acuity_maxn:OLINK_EPHA1	-0.0273913	0.208916	0.95	-0.437578	0.382795	-0.131112	690	0.895725	0.970369
OLINK_EPHA1	acute_cd8	3	OLINK_EPHA1	-0.122614	0.0597897	0.95	-0.240005	-0.00522289	-2.05076	691	0.0406672	0.105735
OLINK_EPHA1	acute_cd8	3	acuity_maxn:OLINK_EPHA1	0.320026	0.208511	0.95	-0.0893652	0.729418	1.53482	691	0.125287	0.693634
OLINK_EPHA1	acute_cd8	4	OLINK_EPHA1	0.084034	0.0497032	0.95	-0.0135537	0.181622	1.69072	690	0.0913427	0.169637
OLINK_EPHA1	acute_cd8	4	acuity_maxn:OLINK_EPHA1	-0.190584	0.174218	0.95	-0.532645	0.151478	-1.09394	690	0.274365	0.693634
OLINK_EPHA1	acute_cd8	5	OLINK_EPHA1	-0.0596504	0.043631	0.95	-0.145316	0.0260149	-1.36716	691	0.172021	0.248475
OLINK_EPHA1	acute_cd8	5	acuity_maxn:OLINK_EPHA1	0.0469274	0.152307	0.95	-0.252113	0.345967	0.308111	691	0.758091	0.970369
OLINK_EPHA1	acute_cd8	6	OLINK_EPHA1	0.0897288	0.0611119	0.95	-0.030261	0.209719	1.46827	683	0.142491	0.231548
OLINK_EPHA1	acute_cd8	6	acuity_maxn:OLINK_EPHA1	-0.278387	0.213584	0.95	-0.697747	0.140973	-1.30341	683	0.192875	0.693634
OLINK_EPHA1	acute_cd8	7	OLINK_EPHA1	0.123928	0.0658174	0.95	-0.00530218	0.253158	1.8829	679	0.0601405	0.130304
OLINK_EPHA1	acute_cd8	7	acuity_maxn:OLINK_EPHA1	0.00851141	0.230807	0.95	-0.444671	0.461693	0.0368767	679	0.970594	0.970594
OLINK_EPHA1	acute_cd8	8	OLINK_EPHA1	0.186079	0.05743	0.95	0.0733177	0.298841	3.24011	679	0.00125313	0.00814538
OLINK_EPHA1	acute_cd8	8	acuity_maxn:OLINK_EPHA1	-0.178181	0.200083	0.95	-0.571036	0.214675	-0.890533	679	0.373495	0.693634
OLINK_EPHA1	acute_cd8	9	OLINK_EPHA1	-0.00448122	0.0987916	0.95	-0.198492	0.189529	-0.0453604	614	0.963835	0.963835
OLINK_EPHA1	acute_cd8	9	acuity_maxn:OLINK_EPHA1	-0.320492	0.358745	0.95	-1.02501	0.384025	-0.893368	614	0.37201	0.693634
OLINK_EPHA1	acute_cd8	10	OLINK_EPHA1	0.34698	0.0848942	0.95	0.180267	0.513693	4.08721	624	4.93634e-05	0.000641724
OLINK_EPHA1	acute_cd8	10	acuity_maxn:OLINK_EPHA1	-0.0513712	0.312888	0.95	-0.665811	0.563069	-0.164184	624	0.869639	0.970369
OLINK_EPHA1	acute_cd8	11	OLINK_EPHA1	0.0583547	0.0663418	0.95	-0.0719114	0.188621	0.879606	661	0.379392	0.448373
OLINK_EPHA1	acute_cd8	11	acuity_maxn:OLINK_EPHA1	0.0974853	0.233205	0.95	-0.360427	0.555397	0.418024	661	0.676065	0.970369
OLINK_EPHA1	acute_cd8	12	OLINK_EPHA1	-0.0133117	0.0840546	0.95	-0.178435	0.151812	-0.15837	527	0.874226	0.947078
OLINK_EPHA1	acute_cd8	12	acuity_maxn:OLINK_EPHA1	-0.583415	0.296265	0.95	-1.16542	-0.00140958	-1.96923	527	0.0494497	0.642846
OLINK_EPHA1	acute_cd8	13	OLINK_EPHA1	0.440026	0.200333	0.95	0.0405743	0.839478	2.19648	71	0.0313245	0.101805
OLINK_EPHA1	acute_cd8	13	acuity_maxn:OLINK_EPHA1	-0.297013	0.675125	0.95	-1.64318	1.04915	-0.439938	71	0.661318	0.970369
OLINK_EPHA2	acute_cd8	1	OLINK_EPHA2	-0.141854	0.0792215	0.95	-0.297401	0.0136917	-1.7906	685	0.0737982	0.319792
OLINK_EPHA2	acute_cd8	1	acuity_maxn:OLINK_EPHA2	-0.0663863	0.254454	0.95	-0.565991	0.433218	-0.260897	685	0.794251	0.860438
OLINK_EPHA2	acute_cd8	2	OLINK_EPHA2	0.00543524	0.0610819	0.95	-0.114493	0.125364	0.0889828	690	0.929121	0.929121
OLINK_EPHA2	acute_cd8	2	acuity_maxn:OLINK_EPHA2	0.237452	0.195465	0.95	-0.146326	0.62123	1.21481	690	0.224856	0.608183
OLINK_EPHA2	acute_cd8	3	OLINK_EPHA2	-0.0517029	0.0614332	0.95	-0.172321	0.0689151	-0.841613	691	0.400296	0.690247
OLINK_EPHA2	acute_cd8	3	acuity_maxn:OLINK_EPHA2	0.15838	0.196725	0.95	-0.227871	0.544631	0.805081	691	0.42105	0.608183
OLINK_EPHA2	acute_cd8	4	OLINK_EPHA2	0.0313451	0.050973	0.95	-0.0687356	0.131426	0.614936	690	0.538799	0.700439
OLINK_EPHA2	acute_cd8	4	acuity_maxn:OLINK_EPHA2	-0.168579	0.16298	0.95	-0.488575	0.151417	-1.03436	690	0.301332	0.608183
OLINK_EPHA2	acute_cd8	5	OLINK_EPHA2	-0.0317607	0.0447252	0.95	-0.119574	0.056053	-0.710129	691	0.477864	0.690247
OLINK_EPHA2	acute_cd8	5	acuity_maxn:OLINK_EPHA2	0.0501602	0.142984	0.95	-0.230576	0.330896	0.350809	691	0.725839	0.857809
OLINK_EPHA2	acute_cd8	6	OLINK_EPHA2	-0.0662162	0.0631163	0.95	-0.190141	0.057709	-1.04911	683	0.294496	0.690247
OLINK_EPHA2	acute_cd8	6	acuity_maxn:OLINK_EPHA2	-0.228976	0.200228	0.95	-0.622113	0.164161	-1.14357	683	0.253201	0.608183
OLINK_EPHA2	acute_cd8	7	OLINK_EPHA2	-0.0500055	0.0678482	0.95	-0.183223	0.083212	-0.73702	679	0.461365	0.690247
OLINK_EPHA2	acute_cd8	7	acuity_maxn:OLINK_EPHA2	0.207014	0.217742	0.95	-0.220514	0.634542	0.950733	679	0.342078	0.608183
OLINK_EPHA2	acute_cd8	8	OLINK_EPHA2	0.152967	0.0588862	0.95	0.037346	0.268588	2.59767	679	0.00958926	0.0623302
OLINK_EPHA2	acute_cd8	8	acuity_maxn:OLINK_EPHA2	-0.502498	0.187529	0.95	-0.870703	-0.134292	-2.67958	679	0.00755013	0.088923
OLINK_EPHA2	acute_cd8	9	OLINK_EPHA2	0.0366938	0.102296	0.95	-0.1642	0.237587	0.358701	614	0.719942	0.850841
OLINK_EPHA2	acute_cd8	9	acuity_maxn:OLINK_EPHA2	-0.287717	0.354368	0.95	-0.983636	0.408203	-0.811915	614	0.417155	0.608183
OLINK_EPHA2	acute_cd8	10	OLINK_EPHA2	0.253921	0.0869761	0.95	0.08312	0.424723	2.91944	624	0.00363309	0.0472302
OLINK_EPHA2	acute_cd8	10	acuity_maxn:OLINK_EPHA2	0.286806	0.293126	0.95	-0.288828	0.862439	0.978438	624	0.328237	0.608183
OLINK_EPHA2	acute_cd8	11	OLINK_EPHA2	0.016622	0.0680462	0.95	-0.116991	0.150235	0.244275	661	0.807094	0.874352
OLINK_EPHA2	acute_cd8	11	acuity_maxn:OLINK_EPHA2	0.543806	0.219972	0.95	0.111879	0.975734	2.47216	661	0.0136805	0.088923
OLINK_EPHA2	acute_cd8	12	OLINK_EPHA2	0.0848005	0.0940815	0.95	-0.10002	0.269621	0.901351	527	0.367813	0.690247
OLINK_EPHA2	acute_cd8	12	acuity_maxn:OLINK_EPHA2	-0.187688	0.300359	0.95	-0.777737	0.40236	-0.62488	527	0.53232	0.692016
OLINK_EPHA2	acute_cd8	13	OLINK_EPHA2	0.422197	0.298027	0.95	-0.172051	1.01645	1.41664	71	0.16096	0.523121
OLINK_EPHA2	acute_cd8	13	acuity_maxn:OLINK_EPHA2	0.0624505	0.74084	0.95	-1.41474	1.53964	0.0842968	71	0.933058	0.933058
OLINK_EPHB4	acute_cd8	1	OLINK_EPHB4	-0.230728	0.10009	0.95	-0.427247	-0.034209	-2.30522	685	0.0214524	0.104896
OLINK_EPHB4	acute_cd8	1	acuity_maxn:OLINK_EPHB4	-0.0196225	0.34672	0.95	-0.700384	0.661139	-0.0565948	685	0.954884	0.954884
OLINK_EPHB4	acute_cd8	2	OLINK_EPHB4	0.0806237	0.0779323	0.95	-0.0723892	0.233637	1.03454	690	0.301249	0.435137
OLINK_EPHB4	acute_cd8	2	acuity_maxn:OLINK_EPHB4	0.0875532	0.266435	0.95	-0.435567	0.610673	0.328611	690	0.74255	0.804429
OLINK_EPHB4	acute_cd8	3	OLINK_EPHB4	-0.120091	0.0777278	0.95	-0.272702	0.0325203	-1.54502	691	0.1228	0.266067
OLINK_EPHB4	acute_cd8	3	acuity_maxn:OLINK_EPHB4	0.406559	0.265687	0.95	-0.115093	0.92821	1.53021	691	0.126421	0.408788
OLINK_EPHB4	acute_cd8	4	OLINK_EPHB4	0.0897531	0.0645558	0.95	-0.0369963	0.216503	1.39032	690	0.164881	0.306207
OLINK_EPHB4	acute_cd8	4	acuity_maxn:OLINK_EPHB4	-0.290525	0.220794	0.95	-0.724032	0.142983	-1.31582	690	0.188671	0.408788
OLINK_EPHB4	acute_cd8	5	OLINK_EPHB4	-0.114182	0.0565622	0.95	-0.225236	-0.00312759	-2.0187	691	0.0439044	0.142689
OLINK_EPHB4	acute_cd8	5	acuity_maxn:OLINK_EPHB4	0.208273	0.193426	0.95	-0.1715	0.588047	1.07676	691	0.281964	0.458192
OLINK_EPHB4	acute_cd8	6	OLINK_EPHB4	-0.0522607	0.080249	0.95	-0.209825	0.105304	-0.651232	683	0.515116	0.608773
OLINK_EPHB4	acute_cd8	6	acuity_maxn:OLINK_EPHB4	-0.362118	0.271779	0.95	-0.895741	0.171506	-1.3324	683	0.183175	0.408788
OLINK_EPHB4	acute_cd8	7	OLINK_EPHB4	-0.00182872	0.0860764	0.95	-0.170837	0.167179	-0.0212453	679	0.983056	0.983056
OLINK_EPHB4	acute_cd8	7	acuity_maxn:OLINK_EPHB4	0.323167	0.294625	0.95	-0.255318	0.901653	1.09688	679	0.273084	0.458192
OLINK_EPHB4	acute_cd8	8	OLINK_EPHB4	0.191089	0.0752396	0.95	0.0433582	0.338819	2.53973	679	0.0113156	0.104896
OLINK_EPHB4	acute_cd8	8	acuity_maxn:OLINK_EPHB4	-0.631989	0.255936	0.95	-1.13451	-0.129469	-2.46933	679	0.0137816	0.17916
OLINK_EPHB4	acute_cd8	9	OLINK_EPHB4	0.0716918	0.129416	0.95	-0.18246	0.325843	0.553964	614	0.579805	0.628122
OLINK_EPHB4	acute_cd8	9	acuity_maxn:OLINK_EPHB4	-0.183846	0.478083	0.95	-1.12272	0.75503	-0.384549	614	0.700705	0.804429
OLINK_EPHB4	acute_cd8	10	OLINK_EPHB4	0.215053	0.112292	0.95	-0.00546385	0.435569	1.91512	624	0.0559346	0.14543
OLINK_EPHB4	acute_cd8	10	acuity_maxn:OLINK_EPHB4	0.629824	0.39955	0.95	-0.154802	1.41445	1.57633	624	0.115456	0.408788
OLINK_EPHB4	acute_cd8	11	OLINK_EPHB4	0.0991504	0.0870214	0.95	-0.0717213	0.270022	1.13938	661	0.254958	0.414306
OLINK_EPHB4	acute_cd8	11	acuity_maxn:OLINK_EPHB4	0.551716	0.30238	0.95	-0.0420263	1.14546	1.82457	661	0.0685165	0.408788
OLINK_EPHB4	acute_cd8	12	OLINK_EPHB4	0.106702	0.114126	0.95	-0.117497	0.3309	0.934942	527	0.350246	0.45532
OLINK_EPHB4	acute_cd8	12	acuity_maxn:OLINK_EPHB4	-0.315856	0.404211	0.95	-1.10992	0.478207	-0.781413	527	0.434911	0.607851
OLINK_EPHB4	acute_cd8	13	OLINK_EPHB4	0.649273	0.281914	0.95	0.087153	1.21139	2.30309	71	0.0242067	0.104896
OLINK_EPHB4	acute_cd8	13	acuity_maxn:OLINK_EPHB4	-0.567973	0.777669	0.95	-2.1186	0.982655	-0.730353	71	0.467577	0.607851
OLINK_EPHB6	acute_cd8	1	OLINK_EPHB6	-0.233114	0.105829	0.95	-0.440902	-0.025326	-2.20274	685	0.0279451	0.119093
OLINK_EPHB6	acute_cd8	1	acuity_maxn:OLINK_EPHB6	0.13968	0.352102	0.95	-0.55165	0.831009	0.396702	685	0.691711	0.781427
OLINK_EPHB6	acute_cd8	2	OLINK_EPHB6	0.0456538	0.0817998	0.95	-0.114953	0.20626	0.558116	690	0.576946	0.681845
OLINK_EPHB6	acute_cd8	2	acuity_maxn:OLINK_EPHB6	0.337396	0.272505	0.95	-0.197642	0.872434	1.23813	690	0.216089	0.401309
OLINK_EPHB6	acute_cd8	3	OLINK_EPHB6	-0.116501	0.0820724	0.95	-0.277642	0.0446404	-1.41949	691	0.156208	0.2901
OLINK_EPHB6	acute_cd8	3	acuity_maxn:OLINK_EPHB6	0.298436	0.273044	0.95	-0.237658	0.834531	1.093	691	0.274775	0.44651
OLINK_EPHB6	acute_cd8	4	OLINK_EPHB6	0.0406794	0.0681333	0.95	-0.0930942	0.174453	0.597055	690	0.550666	0.681845
OLINK_EPHB6	acute_cd8	4	acuity_maxn:OLINK_EPHB6	-0.336153	0.226485	0.95	-0.780836	0.108529	-1.48422	690	0.138207	0.359339
OLINK_EPHB6	acute_cd8	5	OLINK_EPHB6	-0.124521	0.0596592	0.95	-0.241656	-0.00738574	-2.0872	691	0.0372357	0.119093
OLINK_EPHB6	acute_cd8	5	acuity_maxn:OLINK_EPHB6	0.335117	0.198434	0.95	-0.0544888	0.724722	1.68881	691	0.0917073	0.332787
OLINK_EPHB6	acute_cd8	6	OLINK_EPHB6	-0.147538	0.0835294	0.95	-0.311543	0.0164673	-1.7663	683	0.0777922	0.16855
OLINK_EPHB6	acute_cd8	6	acuity_maxn:OLINK_EPHB6	-0.452749	0.276819	0.95	-0.996266	0.0907691	-1.63554	683	0.102396	0.332787
OLINK_EPHB6	acute_cd8	7	OLINK_EPHB6	0.041265	0.0907005	0.95	-0.136822	0.219352	0.454959	679	0.649284	0.703391
OLINK_EPHB6	acute_cd8	7	acuity_maxn:OLINK_EPHB6	-0.0885405	0.301758	0.95	-0.681032	0.503951	-0.293415	679	0.769294	0.781427
OLINK_EPHB6	acute_cd8	8	OLINK_EPHB6	0.212983	0.0788293	0.95	0.0582044	0.367761	2.70182	679	0.0070682	0.0459433
OLINK_EPHB6	acute_cd8	8	acuity_maxn:OLINK_EPHB6	-0.725311	0.261696	0.95	-1.23914	-0.211481	-2.77158	679	0.00573125	0.0745062
OLINK_EPHB6	acute_cd8	9	OLINK_EPHB6	0.269837	0.134834	0.95	0.0050447	0.53463	2.00125	614	0.0458052	0.119093
OLINK_EPHB6	acute_cd8	9	acuity_maxn:OLINK_EPHB6	-0.958338	0.477655	0.95	-1.89637	-0.0203013	-2.00634	614	0.0452584	0.294179
OLINK_EPHB6	acute_cd8	10	OLINK_EPHB6	0.425965	0.117875	0.95	0.194486	0.657445	3.6137	624	0.000326175	0.00424028
OLINK_EPHB6	acute_cd8	10	acuity_maxn:OLINK_EPHB6	-0.3635	0.406752	0.95	-1.16227	0.435268	-0.893666	624	0.371845	0.502001
OLINK_EPHB6	acute_cd8	11	OLINK_EPHB6	0.053345	0.0909651	0.95	-0.12527	0.23196	0.586434	661	0.557784	0.681845
OLINK_EPHB6	acute_cd8	11	acuity_maxn:OLINK_EPHB6	0.397331	0.304254	0.95	-0.20009	0.994752	1.30592	661	0.192034	0.401309
OLINK_EPHB6	acute_cd8	12	OLINK_EPHB6	0.0458324	0.121762	0.95	-0.193365	0.28503	0.376411	527	0.706763	0.706763
OLINK_EPHB6	acute_cd8	12	acuity_maxn:OLINK_EPHB6	-0.357974	0.41273	0.95	-1.16877	0.452824	-0.867332	527	0.386155	0.502001
OLINK_EPHB6	acute_cd8	13	OLINK_EPHB6	0.397046	0.365785	0.95	-0.332309	1.1264	1.08546	71	0.281389	0.457257
OLINK_EPHB6	acute_cd8	13	acuity_maxn:OLINK_EPHB6	0.27111	0.973411	0.95	-1.66982	2.21204	0.278515	71	0.781427	0.781427
OLINK_EPHX2	acute_cd8	1	OLINK_EPHX2	0.200591	0.120267	0.95	-0.0355449	0.436727	1.66788	685	0.095796	0.426182
OLINK_EPHX2	acute_cd8	1	acuity_maxn:OLINK_EPHX2	0.202178	0.510861	0.95	-0.800864	1.20522	0.395759	685	0.692406	0.692406
OLINK_EPHX2	acute_cd8	2	OLINK_EPHX2	-0.0838621	0.0937168	0.95	-0.267866	0.100142	-0.894846	690	0.371182	0.689337
OLINK_EPHX2	acute_cd8	2	acuity_maxn:OLINK_EPHX2	0.180572	0.398264	0.95	-0.601384	0.962528	0.453397	690	0.650405	0.692406
OLINK_EPHX2	acute_cd8	3	OLINK_EPHX2	0.146146	0.0938776	0.95	-0.0381734	0.330466	1.55677	691	0.119982	0.426182
OLINK_EPHX2	acute_cd8	3	acuity_maxn:OLINK_EPHX2	-0.476851	0.398349	0.95	-1.25897	0.305268	-1.19707	691	0.23169	0.441768
OLINK_EPHX2	acute_cd8	4	OLINK_EPHX2	-0.108711	0.0780125	0.95	-0.261881	0.0444597	-1.3935	690	0.163916	0.426182
OLINK_EPHX2	acute_cd8	4	acuity_maxn:OLINK_EPHX2	0.477252	0.331949	0.95	-0.174498	1.129	1.43773	690	0.150964	0.441768
OLINK_EPHX2	acute_cd8	5	OLINK_EPHX2	0.0308681	0.0684422	0.95	-0.103512	0.165248	0.451009	691	0.652124	0.720004
OLINK_EPHX2	acute_cd8	5	acuity_maxn:OLINK_EPHX2	0.339274	0.290312	0.95	-0.230726	0.909273	1.16865	691	0.242947	0.441768
OLINK_EPHX2	acute_cd8	6	OLINK_EPHX2	0.144692	0.0961066	0.95	-0.0440083	0.333391	1.50553	683	0.13265	0.426182
OLINK_EPHX2	acute_cd8	6	acuity_maxn:OLINK_EPHX2	-0.419389	0.409256	0.95	-1.22294	0.384162	-1.02476	683	0.30584	0.441768
OLINK_EPHX2	acute_cd8	7	OLINK_EPHX2	-0.0530065	0.103802	0.95	-0.256819	0.150806	-0.510648	679	0.609764	0.720004
OLINK_EPHX2	acute_cd8	7	acuity_maxn:OLINK_EPHX2	-0.617217	0.447609	0.95	-1.49608	0.261647	-1.37892	679	0.168373	0.441768
OLINK_EPHX2	acute_cd8	8	OLINK_EPHX2	0.0236369	0.0907084	0.95	-0.154466	0.20174	0.260581	679	0.794494	0.794494
OLINK_EPHX2	acute_cd8	8	acuity_maxn:OLINK_EPHX2	-0.435233	0.385775	0.95	-1.19269	0.322222	-1.1282	679	0.259632	0.441768
OLINK_EPHX2	acute_cd8	9	OLINK_EPHX2	-0.113524	0.153783	0.95	-0.415527	0.18848	-0.738207	614	0.46067	0.720004
OLINK_EPHX2	acute_cd8	9	acuity_maxn:OLINK_EPHX2	-1.09669	0.66802	0.95	-2.40857	0.215195	-1.6417	614	0.101165	0.441768
OLINK_EPHX2	acute_cd8	10	OLINK_EPHX2	-0.334616	0.132174	0.95	-0.594176	-0.0750551	-2.53162	624	0.0115979	0.150773
OLINK_EPHX2	acute_cd8	10	acuity_maxn:OLINK_EPHX2	1.07841	0.586574	0.95	-0.0734843	2.23031	1.8385	624	0.0664644	0.441768
OLINK_EPHX2	acute_cd8	11	OLINK_EPHX2	-0.11775	0.103594	0.95	-0.321163	0.0856628	-1.13665	661	0.256096	0.554875
OLINK_EPHX2	acute_cd8	11	acuity_maxn:OLINK_EPHX2	0.247255	0.444796	0.95	-0.626128	1.12064	0.555885	661	0.578477	0.683655
OLINK_EPHX2	acute_cd8	12	OLINK_EPHX2	-0.0542467	0.125053	0.95	-0.299911	0.191417	-0.433789	527	0.66462	0.720004
OLINK_EPHX2	acute_cd8	12	acuity_maxn:OLINK_EPHX2	0.427563	0.565038	0.95	-0.68244	1.53757	0.756698	527	0.449569	0.584439
OLINK_EPHX2	acute_cd8	13	OLINK_EPHX2	0.185418	0.318328	0.95	-0.449309	0.820146	0.582476	71	0.562092	0.720004
OLINK_EPHX2	acute_cd8	13	acuity_maxn:OLINK_EPHX2	-1.28517	1.20377	0.95	-3.68541	1.11508	-1.06762	71	0.289309	0.441768
OLINK_EPO	acute_cd8	1	OLINK_EPO	0.0408455	0.0854923	0.95	-0.127013	0.208704	0.477768	685	0.632968	0.935716
OLINK_EPO	acute_cd8	1	acuity_maxn:OLINK_EPO	-0.049895	0.290136	0.95	-0.619557	0.519767	-0.171971	685	0.863511	0.99244
OLINK_EPO	acute_cd8	2	OLINK_EPO	-0.0261747	0.0667946	0.95	-0.15732	0.10497	-0.391868	690	0.695277	0.935716
OLINK_EPO	acute_cd8	2	acuity_maxn:OLINK_EPO	0.136442	0.226798	0.95	-0.308855	0.581739	0.601603	690	0.547636	0.99244
OLINK_EPO	acute_cd8	3	OLINK_EPO	-0.00768433	0.0667803	0.95	-0.138801	0.123432	-0.115069	691	0.908424	0.935716
OLINK_EPO	acute_cd8	3	acuity_maxn:OLINK_EPO	-0.00214315	0.226109	0.95	-0.446087	0.4418	-0.00947839	691	0.99244	0.99244
OLINK_EPO	acute_cd8	4	OLINK_EPO	0.0108473	0.0553704	0.95	-0.0978673	0.119562	0.195905	690	0.844743	0.935716
OLINK_EPO	acute_cd8	4	acuity_maxn:OLINK_EPO	0.0155792	0.18793	0.95	-0.353404	0.384562	0.0828991	690	0.933956	0.99244
OLINK_EPO	acute_cd8	5	OLINK_EPO	-0.0193696	0.0484758	0.95	-0.114547	0.0758079	-0.399573	691	0.689595	0.935716
OLINK_EPO	acute_cd8	5	acuity_maxn:OLINK_EPO	0.223729	0.164394	0.95	-0.0990436	0.546501	1.36093	691	0.17398	0.80176
OLINK_EPO	acute_cd8	6	OLINK_EPO	0.0384347	0.068608	0.95	-0.0962731	0.173143	0.560208	683	0.575521	0.935716
OLINK_EPO	acute_cd8	6	acuity_maxn:OLINK_EPO	-0.234133	0.229958	0.95	-0.685643	0.217377	-1.01816	683	0.308965	0.80176
OLINK_EPO	acute_cd8	7	OLINK_EPO	0.0627412	0.0743948	0.95	-0.0833303	0.208813	0.843355	679	0.399327	0.935716
OLINK_EPO	acute_cd8	7	acuity_maxn:OLINK_EPO	-0.257321	0.258774	0.95	-0.765415	0.250773	-0.994385	679	0.32039	0.80176
OLINK_EPO	acute_cd8	8	OLINK_EPO	0.0760248	0.0649203	0.95	-0.0514438	0.203493	1.17105	679	0.24199	0.935716
OLINK_EPO	acute_cd8	8	acuity_maxn:OLINK_EPO	0.00306876	0.219562	0.95	-0.428033	0.43417	0.0139768	679	0.988853	0.99244
OLINK_EPO	acute_cd8	9	OLINK_EPO	0.00934935	0.11587	0.95	-0.2182	0.236899	0.0806883	614	0.935716	0.935716
OLINK_EPO	acute_cd8	9	acuity_maxn:OLINK_EPO	0.0120941	0.393908	0.95	-0.761476	0.785665	0.0307029	614	0.975516	0.99244
OLINK_EPO	acute_cd8	10	OLINK_EPO	-0.0891599	0.0964571	0.95	-0.27858	0.10026	-0.924348	624	0.355662	0.935716
OLINK_EPO	acute_cd8	10	acuity_maxn:OLINK_EPO	0.433246	0.357934	0.95	-0.269656	1.13615	1.21041	624	0.226581	0.80176
OLINK_EPO	acute_cd8	11	OLINK_EPO	0.0800753	0.0760888	0.95	-0.0693296	0.22948	1.05239	661	0.293004	0.935716
OLINK_EPO	acute_cd8	11	acuity_maxn:OLINK_EPO	-0.0413902	0.266827	0.95	-0.565321	0.482541	-0.15512	661	0.876774	0.99244
OLINK_EPO	acute_cd8	12	OLINK_EPO	0.029451	0.0996984	0.95	-0.166404	0.225306	0.295401	527	0.767804	0.935716
OLINK_EPO	acute_cd8	12	acuity_maxn:OLINK_EPO	0.293596	0.327251	0.95	-0.34928	0.936473	0.89716	527	0.370043	0.80176
OLINK_EPO	acute_cd8	13	OLINK_EPO	0.353929	0.169888	0.95	0.0151831	0.692675	2.08331	71	0.0408242	0.530715
OLINK_EPO	acute_cd8	13	acuity_maxn:OLINK_EPO	-1.24825	0.572869	0.95	-2.39052	-0.105985	-2.17895	71	0.0326556	0.424523
OLINK_EPS8L2	acute_cd8	1	OLINK_EPS8L2	0.0602619	0.0808449	0.95	-0.0984716	0.218995	0.745401	685	0.456285	0.59317
OLINK_EPS8L2	acute_cd8	1	acuity_maxn:OLINK_EPS8L2	-0.29365	0.283426	0.95	-0.850138	0.262839	-1.03607	685	0.300535	0.434107
OLINK_EPS8L2	acute_cd8	2	OLINK_EPS8L2	-0.0469456	0.0625091	0.95	-0.169677	0.0757854	-0.751019	690	0.452897	0.59317
OLINK_EPS8L2	acute_cd8	2	acuity_maxn:OLINK_EPS8L2	0.357021	0.218095	0.95	-0.0711878	0.78523	1.637	690	0.102086	0.215977
OLINK_EPS8L2	acute_cd8	3	OLINK_EPS8L2	0.0840971	0.0625901	0.95	-0.0387925	0.206987	1.34362	691	0.179513	0.394201
OLINK_EPS8L2	acute_cd8	3	acuity_maxn:OLINK_EPS8L2	-0.344035	0.217767	0.95	-0.7716	0.0835291	-1.57983	691	0.114603	0.215977
OLINK_EPS8L2	acute_cd8	4	OLINK_EPS8L2	0.0182202	0.0520264	0.95	-0.0839289	0.120369	0.350211	690	0.726287	0.85834
OLINK_EPS8L2	acute_cd8	4	acuity_maxn:OLINK_EPS8L2	0.0944746	0.180888	0.95	-0.260682	0.449631	0.522283	690	0.601641	0.782133
OLINK_EPS8L2	acute_cd8	5	OLINK_EPS8L2	0.00377728	0.045652	0.95	-0.0858561	0.0934106	0.0827407	691	0.934082	0.934082
OLINK_EPS8L2	acute_cd8	5	acuity_maxn:OLINK_EPS8L2	0.0461531	0.158804	0.95	-0.265643	0.35795	0.290629	691	0.771422	0.911681
OLINK_EPS8L2	acute_cd8	6	OLINK_EPS8L2	0.0581476	0.0643606	0.95	-0.0682207	0.184516	0.903467	683	0.366597	0.59317
OLINK_EPS8L2	acute_cd8	6	acuity_maxn:OLINK_EPS8L2	-0.327469	0.222749	0.95	-0.764825	0.109887	-1.47012	683	0.141989	0.230732
OLINK_EPS8L2	acute_cd8	7	OLINK_EPS8L2	-0.176505	0.0690096	0.95	-0.312003	-0.0410071	-2.55769	679	0.0107531	0.139791
OLINK_EPS8L2	acute_cd8	7	acuity_maxn:OLINK_EPS8L2	0.503911	0.240072	0.95	0.0325386	0.975283	2.099	679	0.0361855	0.156804
OLINK_EPS8L2	acute_cd8	8	OLINK_EPS8L2	0.0818093	0.0612264	0.95	-0.0384064	0.202025	1.33618	679	0.181939	0.394201
OLINK_EPS8L2	acute_cd8	8	acuity_maxn:OLINK_EPS8L2	-0.332616	0.211243	0.95	-0.747385	0.082153	-1.57456	679	0.115823	0.215977
OLINK_EPS8L2	acute_cd8	9	OLINK_EPS8L2	-0.15354	0.102989	0.95	-0.355793	0.0487121	-1.49085	614	0.136515	0.394201
OLINK_EPS8L2	acute_cd8	9	acuity_maxn:OLINK_EPS8L2	-0.0507076	0.389365	0.95	-0.815356	0.713941	-0.130232	614	0.896426	0.971128
OLINK_EPS8L2	acute_cd8	10	OLINK_EPS8L2	-0.131118	0.0897861	0.95	-0.307437	0.0452017	-1.46034	624	0.144701	0.394201
OLINK_EPS8L2	acute_cd8	10	acuity_maxn:OLINK_EPS8L2	0.925926	0.337324	0.95	0.263498	1.58835	2.74491	624	0.00622694	0.0809502
OLINK_EPS8L2	acute_cd8	11	OLINK_EPS8L2	-0.115719	0.0693191	0.95	-0.251832	0.0203926	-1.66937	661	0.0955166	0.394201
OLINK_EPS8L2	acute_cd8	11	acuity_maxn:OLINK_EPS8L2	0.549711	0.243504	0.95	0.0715765	1.02785	2.2575	661	0.0243022	0.156804
OLINK_EPS8L2	acute_cd8	12	OLINK_EPS8L2	-0.0109736	0.0888707	0.95	-0.185558	0.163611	-0.123478	527	0.901776	0.934082
OLINK_EPS8L2	acute_cd8	12	acuity_maxn:OLINK_EPS8L2	0.493704	0.313841	0.95	-0.12283	1.11024	1.5731	527	0.116296	0.215977
OLINK_EPS8L2	acute_cd8	13	OLINK_EPS8L2	0.249181	0.252535	0.95	-0.254358	0.752721	0.986721	71	0.32713	0.59317
OLINK_EPS8L2	acute_cd8	13	acuity_maxn:OLINK_EPS8L2	0.0215782	0.737462	0.95	-1.44888	1.49204	0.02926	71	0.976739	0.976739
OLINK_ERBB2	acute_cd8	1	OLINK_ERBB2	0.128981	0.154912	0.95	-0.175177	0.43314	0.832612	685	0.405354	0.658699
OLINK_ERBB2	acute_cd8	1	acuity_maxn:OLINK_ERBB2	0.478656	0.497832	0.95	-0.498803	1.45612	0.961482	685	0.336649	0.614292
OLINK_ERBB2	acute_cd8	2	OLINK_ERBB2	-0.188137	0.120441	0.95	-0.424613	0.0483385	-1.56206	690	0.118732	0.409935
OLINK_ERBB2	acute_cd8	2	acuity_maxn:OLINK_ERBB2	0.227467	0.389973	0.95	-0.538209	0.993143	0.58329	690	0.559889	0.661687
OLINK_ERBB2	acute_cd8	3	OLINK_ERBB2	0.298821	0.11957	0.95	0.0640566	0.533586	2.49913	691	0.012681	0.164853
OLINK_ERBB2	acute_cd8	3	acuity_maxn:OLINK_ERBB2	-0.418616	0.386176	0.95	-1.17683	0.339603	-1.084	691	0.278741	0.60394
OLINK_ERBB2	acute_cd8	4	OLINK_ERBB2	-0.0279287	0.0995577	0.95	-0.223401	0.167544	-0.280527	690	0.779157	0.944743
OLINK_ERBB2	acute_cd8	4	acuity_maxn:OLINK_ERBB2	-0.420668	0.321311	0.95	-1.05153	0.210195	-1.30923	690	0.190893	0.542788
OLINK_ERBB2	acute_cd8	5	OLINK_ERBB2	0.0806175	0.0871994	0.95	-0.09059	0.251825	0.92452	691	0.355538	0.658699
OLINK_ERBB2	acute_cd8	5	acuity_maxn:OLINK_ERBB2	0.354218	0.28154	0.95	-0.198559	0.906996	1.25814	691	0.208765	0.542788
OLINK_ERBB2	acute_cd8	6	OLINK_ERBB2	-0.269041	0.123302	0.95	-0.511138	-0.0269442	-2.18197	683	0.0294522	0.191439
OLINK_ERBB2	acute_cd8	6	acuity_maxn:OLINK_ERBB2	-0.0650394	0.398362	0.95	-0.847201	0.717122	-0.163267	683	0.870357	0.899814
OLINK_ERBB2	acute_cd8	7	OLINK_ERBB2	-0.123103	0.13174	0.95	-0.38177	0.135565	-0.934435	679	0.350412	0.658699
OLINK_ERBB2	acute_cd8	7	acuity_maxn:OLINK_ERBB2	-0.710844	0.428797	0.95	-1.55277	0.131084	-1.65776	679	0.0978274	0.501725
OLINK_ERBB2	acute_cd8	8	OLINK_ERBB2	0.00184872	0.116273	0.95	-0.226449	0.230146	0.0158998	679	0.987319	0.987319
OLINK_ERBB2	acute_cd8	8	acuity_maxn:OLINK_ERBB2	-0.837836	0.375763	0.95	-1.57563	-0.100038	-2.22969	679	0.0260942	0.339225
OLINK_ERBB2	acute_cd8	9	OLINK_ERBB2	-0.303575	0.198207	0.95	-0.69282	0.08567	-1.53161	614	0.126134	0.409935
OLINK_ERBB2	acute_cd8	9	acuity_maxn:OLINK_ERBB2	-1.01939	0.647253	0.95	-2.29049	0.251706	-1.57495	614	0.115783	0.501725
OLINK_ERBB2	acute_cd8	10	OLINK_ERBB2	-0.0345759	0.175301	0.95	-0.378827	0.309675	-0.197237	624	0.843706	0.944743
OLINK_ERBB2	acute_cd8	10	acuity_maxn:OLINK_ERBB2	0.0726733	0.577011	0.95	-1.06045	1.20579	0.125948	624	0.899814	0.899814
OLINK_ERBB2	acute_cd8	11	OLINK_ERBB2	-0.114346	0.133628	0.95	-0.376733	0.14804	-0.855709	661	0.392469	0.658699
OLINK_ERBB2	acute_cd8	11	acuity_maxn:OLINK_ERBB2	-0.255264	0.430425	0.95	-1.10043	0.589901	-0.593051	661	0.55335	0.661687
OLINK_ERBB2	acute_cd8	12	OLINK_ERBB2	0.0262955	0.163217	0.95	-0.294341	0.346932	0.161107	527	0.872071	0.944743
OLINK_ERBB2	acute_cd8	12	acuity_maxn:OLINK_ERBB2	-0.463636	0.525495	0.95	-1.49596	0.568687	-0.882283	527	0.378026	0.614292
OLINK_ERBB2	acute_cd8	13	OLINK_ERBB2	0.222515	0.465888	0.95	-0.706439	1.15147	0.477614	71	0.634392	0.916344
OLINK_ERBB2	acute_cd8	13	acuity_maxn:OLINK_ERBB2	1.04975	1.51624	0.95	-1.97355	4.07305	0.692338	71	0.490983	0.661687
OLINK_ERBB3	acute_cd8	1	OLINK_ERBB3	0.386131	0.170783	0.95	0.0508114	0.721451	2.26095	685	0.024075	0.114327
OLINK_ERBB3	acute_cd8	1	acuity_maxn:OLINK_ERBB3	0.0822797	0.609647	0.95	-1.11472	1.27928	0.134963	685	0.892681	0.95542
OLINK_ERBB3	acute_cd8	2	OLINK_ERBB3	-0.177477	0.132809	0.95	-0.438235	0.0832812	-1.33633	690	0.181881	0.295557
OLINK_ERBB3	acute_cd8	2	acuity_maxn:OLINK_ERBB3	0.0319084	0.469752	0.95	-0.890406	0.954222	0.0679261	690	0.945864	0.95542
OLINK_ERBB3	acute_cd8	3	OLINK_ERBB3	0.247554	0.133091	0.95	-0.0137573	0.508865	1.86004	691	0.0633052	0.164594
OLINK_ERBB3	acute_cd8	3	acuity_maxn:OLINK_ERBB3	-0.0263688	0.471532	0.95	-0.952176	0.899438	-0.0559215	691	0.95542	0.95542
OLINK_ERBB3	acute_cd8	4	OLINK_ERBB3	-0.0539671	0.110732	0.95	-0.271379	0.163445	-0.487367	690	0.626153	0.678332
OLINK_ERBB3	acute_cd8	4	acuity_maxn:OLINK_ERBB3	0.192116	0.393978	0.95	-0.581423	0.965656	0.487632	690	0.625965	0.95542
OLINK_ERBB3	acute_cd8	5	OLINK_ERBB3	0.142997	0.096971	0.95	-0.0473959	0.33339	1.47464	691	0.140765	0.261421
OLINK_ERBB3	acute_cd8	5	acuity_maxn:OLINK_ERBB3	-0.0715024	0.343015	0.95	-0.744979	0.601974	-0.208453	691	0.834937	0.95542
OLINK_ERBB3	acute_cd8	6	OLINK_ERBB3	-0.135251	0.136639	0.95	-0.403535	0.133032	-0.989841	683	0.322602	0.465981
OLINK_ERBB3	acute_cd8	6	acuity_maxn:OLINK_ERBB3	-1.24096	0.481761	0.95	-2.18687	-0.295049	-2.57588	683	0.0102075	0.0663487
OLINK_ERBB3	acute_cd8	7	OLINK_ERBB3	-0.462379	0.145922	0.95	-0.748892	-0.175866	-3.16867	679	0.0016001	0.0208013
OLINK_ERBB3	acute_cd8	7	acuity_maxn:OLINK_ERBB3	1.00744	0.52567	0.95	-0.0246941	2.03957	1.91649	679	0.0557226	0.241465
OLINK_ERBB3	acute_cd8	8	OLINK_ERBB3	-0.272607	0.129154	0.95	-0.526196	-0.0190188	-2.11072	679	0.0351613	0.114327
OLINK_ERBB3	acute_cd8	8	acuity_maxn:OLINK_ERBB3	-0.797545	0.453426	0.95	-1.68783	0.0927405	-1.75893	679	0.0790396	0.256879
OLINK_ERBB3	acute_cd8	9	OLINK_ERBB3	-0.193285	0.2202	0.95	-0.625722	0.239151	-0.877772	614	0.380411	0.494534
OLINK_ERBB3	acute_cd8	9	acuity_maxn:OLINK_ERBB3	0.0710967	0.793773	0.95	-1.48774	1.62994	0.089568	614	0.92866	0.95542
OLINK_ERBB3	acute_cd8	10	OLINK_ERBB3	-0.317156	0.192002	0.95	-0.694203	0.0598914	-1.65184	624	0.0990701	0.214652
OLINK_ERBB3	acute_cd8	10	acuity_maxn:OLINK_ERBB3	2.28747	0.686579	0.95	0.939182	3.63575	3.33169	624	0.000914185	0.0118844
OLINK_ERBB3	acute_cd8	11	OLINK_ERBB3	-0.317565	0.150458	0.95	-0.612999	-0.0221307	-2.11065	661	0.0351776	0.114327
OLINK_ERBB3	acute_cd8	11	acuity_maxn:OLINK_ERBB3	0.553772	0.52605	0.95	-0.479158	1.5867	1.0527	661	0.292864	0.634538
OLINK_ERBB3	acute_cd8	12	OLINK_ERBB3	0.0512249	0.182365	0.95	-0.307027	0.409477	0.280892	527	0.778904	0.778904
OLINK_ERBB3	acute_cd8	12	acuity_maxn:OLINK_ERBB3	-0.592835	0.693181	0.95	-1.95457	0.768902	-0.855239	527	0.392808	0.7295
OLINK_ERBB3	acute_cd8	13	OLINK_ERBB3	0.303819	0.46128	0.95	-0.615948	1.22359	0.658643	71	0.512255	0.605393
OLINK_ERBB3	acute_cd8	13	acuity_maxn:OLINK_ERBB3	-1.59706	1.47209	0.95	-4.53232	1.3382	-1.08489	71	0.281639	0.634538
OLINK_ERBB4	acute_cd8	1	OLINK_ERBB4	0.290241	0.154882	0.95	-0.0138592	0.59434	1.87395	685	0.0613627	0.336774
OLINK_ERBB4	acute_cd8	1	acuity_maxn:OLINK_ERBB4	-0.608735	0.53112	0.95	-1.65155	0.434083	-1.14613	685	0.25214	0.655563
OLINK_ERBB4	acute_cd8	2	OLINK_ERBB4	-0.023873	0.120633	0.95	-0.260724	0.212978	-0.197899	690	0.843183	0.922051
OLINK_ERBB4	acute_cd8	2	acuity_maxn:OLINK_ERBB4	0.132965	0.41203	0.95	-0.676018	0.941947	0.322707	690	0.747015	0.998207
OLINK_ERBB4	acute_cd8	3	OLINK_ERBB4	0.106972	0.120844	0.95	-0.130292	0.344237	0.885214	691	0.376349	0.611567
OLINK_ERBB4	acute_cd8	3	acuity_maxn:OLINK_ERBB4	-0.0595332	0.413173	0.95	-0.870758	0.751691	-0.144088	691	0.885473	0.998207
OLINK_ERBB4	acute_cd8	4	OLINK_ERBB4	-0.100842	0.100309	0.95	-0.297789	0.0961046	-1.00532	690	0.315095	0.585177
OLINK_ERBB4	acute_cd8	4	acuity_maxn:OLINK_ERBB4	0.250897	0.343615	0.95	-0.423759	0.925553	0.730168	690	0.465535	0.864565
OLINK_ERBB4	acute_cd8	5	OLINK_ERBB4	0.00993811	0.0879786	0.95	-0.162799	0.182675	0.112961	691	0.910095	0.922051
OLINK_ERBB4	acute_cd8	5	acuity_maxn:OLINK_ERBB4	0.262671	0.300628	0.95	-0.327582	0.852924	0.873743	691	0.382562	0.828884
OLINK_ERBB4	acute_cd8	6	OLINK_ERBB4	-0.231732	0.12357	0.95	-0.474354	0.0108896	-1.87532	683	0.0611754	0.336774
OLINK_ERBB4	acute_cd8	6	acuity_maxn:OLINK_ERBB4	0.000944292	0.420011	0.95	-0.823723	0.825612	0.00224826	683	0.998207	0.998207
OLINK_ERBB4	acute_cd8	7	OLINK_ERBB4	-0.173758	0.133223	0.95	-0.435336	0.0878203	-1.30427	679	0.192585	0.417267
OLINK_ERBB4	acute_cd8	7	acuity_maxn:OLINK_ERBB4	-0.1024	0.457978	0.95	-1.00162	0.796823	-0.223591	679	0.823143	0.998207
OLINK_ERBB4	acute_cd8	8	OLINK_ERBB4	-0.204288	0.115628	0.95	-0.43132	0.0227442	-1.76676	679	0.0777172	0.336774
OLINK_ERBB4	acute_cd8	8	acuity_maxn:OLINK_ERBB4	-0.774697	0.394341	0.95	-1.54897	-0.000423003	-1.96454	679	0.0498753	0.248262
OLINK_ERBB4	acute_cd8	9	OLINK_ERBB4	-0.271114	0.198436	0.95	-0.660809	0.118581	-1.36626	614	0.172358	0.417267
OLINK_ERBB4	acute_cd8	9	acuity_maxn:OLINK_ERBB4	0.159986	0.672974	0.95	-1.16162	1.4816	0.23773	614	0.81217	0.998207
OLINK_ERBB4	acute_cd8	10	OLINK_ERBB4	-0.0937146	0.176041	0.95	-0.439418	0.251989	-0.532346	624	0.594676	0.773078
OLINK_ERBB4	acute_cd8	10	acuity_maxn:OLINK_ERBB4	1.25588	0.604733	0.95	0.0683181	2.44343	2.07675	624	0.0382337	0.248262
OLINK_ERBB4	acute_cd8	11	OLINK_ERBB4	-0.183849	0.134011	0.95	-0.446988	0.07929	-1.37189	661	0.170562	0.417267
OLINK_ERBB4	acute_cd8	11	acuity_maxn:OLINK_ERBB4	-0.0415188	0.456551	0.95	-0.937984	0.854946	-0.0909401	661	0.927568	0.998207
OLINK_ERBB4	acute_cd8	12	OLINK_ERBB4	0.0162522	0.166013	0.95	-0.309877	0.342381	0.0978968	527	0.922051	0.922051
OLINK_ERBB4	acute_cd8	12	acuity_maxn:OLINK_ERBB4	0.702659	0.5608	0.95	-0.399018	1.80434	1.25296	527	0.210776	0.655563
OLINK_ERBB4	acute_cd8	13	OLINK_ERBB4	-0.206902	0.385106	0.95	-0.974781	0.560977	-0.53726	71	0.592768	0.773078
OLINK_ERBB4	acute_cd8	13	acuity_maxn:OLINK_ERBB4	2.65496	1.37387	0.95	-0.0844546	5.39437	1.93247	71	0.0572911	0.248262
OLINK_ERBIN	acute_cd8	1	OLINK_ERBIN	0.0374066	0.0562809	0.95	-0.0730972	0.14791	0.664641	685	0.506504	0.655327
OLINK_ERBIN	acute_cd8	1	acuity_maxn:OLINK_ERBIN	-0.226773	0.232674	0.95	-0.683613	0.230067	-0.974636	685	0.330085	0.829714
OLINK_ERBIN	acute_cd8	2	OLINK_ERBIN	-0.0830821	0.0436546	0.95	-0.168794	0.00262965	-1.90317	690	0.0574342	0.248882
OLINK_ERBIN	acute_cd8	2	acuity_maxn:OLINK_ERBIN	0.0431416	0.180762	0.95	-0.311768	0.398051	0.238665	690	0.811436	0.829714
OLINK_ERBIN	acute_cd8	3	OLINK_ERBIN	0.0451125	0.0438088	0.95	-0.0409018	0.131127	1.02976	691	0.303483	0.638053
OLINK_ERBIN	acute_cd8	3	acuity_maxn:OLINK_ERBIN	-0.0725426	0.181139	0.95	-0.428192	0.283107	-0.40048	691	0.688927	0.829714
OLINK_ERBIN	acute_cd8	4	OLINK_ERBIN	0.121208	0.035952	0.95	0.0506199	0.191797	3.37139	690	0.000789591	0.0102647
OLINK_ERBIN	acute_cd8	4	acuity_maxn:OLINK_ERBIN	0.0838688	0.14859	0.95	-0.207874	0.375611	0.564432	690	0.572644	0.829714
OLINK_ERBIN	acute_cd8	5	OLINK_ERBIN	-0.0888349	0.031671	0.95	-0.151018	-0.026652	-2.80493	691	0.00517422	0.0336324
OLINK_ERBIN	acute_cd8	5	acuity_maxn:OLINK_ERBIN	-0.0480746	0.130865	0.95	-0.305015	0.208866	-0.367361	691	0.713462	0.829714
OLINK_ERBIN	acute_cd8	6	OLINK_ERBIN	0.0532362	0.0447163	0.95	-0.0345617	0.141034	1.19053	683	0.234251	0.638053
OLINK_ERBIN	acute_cd8	6	acuity_maxn:OLINK_ERBIN	-0.0625156	0.185052	0.95	-0.425855	0.300824	-0.337827	683	0.735597	0.829714
OLINK_ERBIN	acute_cd8	7	OLINK_ERBIN	0.0507342	0.048186	0.95	-0.0438773	0.145346	1.05288	679	0.292769	0.638053
OLINK_ERBIN	acute_cd8	7	acuity_maxn:OLINK_ERBIN	0.0935532	0.202843	0.95	-0.304721	0.491828	0.46121	679	0.644795	0.829714
OLINK_ERBIN	acute_cd8	8	OLINK_ERBIN	0.035066	0.0423398	0.95	-0.0480667	0.118199	0.828204	679	0.407846	0.638053
OLINK_ERBIN	acute_cd8	8	acuity_maxn:OLINK_ERBIN	-0.157085	0.175041	0.95	-0.500773	0.186602	-0.897418	679	0.369814	0.829714
OLINK_ERBIN	acute_cd8	9	OLINK_ERBIN	-0.0678156	0.0727344	0.95	-0.210654	0.0750228	-0.932373	614	0.35151	0.638053
OLINK_ERBIN	acute_cd8	9	acuity_maxn:OLINK_ERBIN	0.510643	0.309203	0.95	-0.096582	1.11787	1.65148	614	0.0991524	0.829714
OLINK_ERBIN	acute_cd8	10	OLINK_ERBIN	0.0278669	0.0623994	0.95	-0.0946714	0.150405	0.446589	624	0.655327	0.655327
OLINK_ERBIN	acute_cd8	10	acuity_maxn:OLINK_ERBIN	0.118497	0.263891	0.95	-0.399726	0.636719	0.449036	624	0.653562	0.829714
OLINK_ERBIN	acute_cd8	11	OLINK_ERBIN	-0.0245837	0.0486824	0.95	-0.120175	0.0710071	-0.504981	661	0.61374	0.655327
OLINK_ERBIN	acute_cd8	11	acuity_maxn:OLINK_ERBIN	0.0434784	0.202081	0.95	-0.35332	0.440277	0.215153	661	0.829714	0.829714
OLINK_ERBIN	acute_cd8	12	OLINK_ERBIN	-0.0284883	0.0612637	0.95	-0.148839	0.0918627	-0.465011	527	0.642116	0.655327
OLINK_ERBIN	acute_cd8	12	acuity_maxn:OLINK_ERBIN	-0.192048	0.270232	0.95	-0.722913	0.338817	-0.710676	527	0.477599	0.829714
OLINK_ERBIN	acute_cd8	13	OLINK_ERBIN	0.115015	0.148673	0.95	-0.18143	0.41146	0.773612	71	0.441729	0.638053
OLINK_ERBIN	acute_cd8	13	acuity_maxn:OLINK_ERBIN	-0.145702	0.56487	0.95	-1.27202	0.980617	-0.257939	71	0.7972	0.829714
OLINK_EREG	acute_cd8	1	OLINK_EREG	0.0912645	0.123503	0.95	-0.151226	0.333755	0.738964	685	0.460182	0.747796
OLINK_EREG	acute_cd8	1	acuity_maxn:OLINK_EREG	-0.0544365	0.460694	0.95	-0.958979	0.850106	-0.118162	685	0.905974	0.981059
OLINK_EREG	acute_cd8	2	OLINK_EREG	-0.00930266	0.0957752	0.95	-0.197348	0.178743	-0.0971302	690	0.922651	0.922651
OLINK_EREG	acute_cd8	2	acuity_maxn:OLINK_EREG	-0.281272	0.356696	0.95	-0.981612	0.419069	-0.788547	690	0.430648	0.981059
OLINK_EREG	acute_cd8	3	OLINK_EREG	-0.0149828	0.0962037	0.95	-0.203869	0.173904	-0.15574	691	0.876283	0.922651
OLINK_EREG	acute_cd8	3	acuity_maxn:OLINK_EREG	-0.00852028	0.358757	0.95	-0.712906	0.695865	-0.0237494	691	0.981059	0.981059
OLINK_EREG	acute_cd8	4	OLINK_EREG	0.302914	0.0786129	0.95	0.148565	0.457263	3.85323	690	0.000127438	0.0016567
OLINK_EREG	acute_cd8	4	acuity_maxn:OLINK_EREG	0.0615767	0.293409	0.95	-0.514506	0.637659	0.209866	690	0.833834	0.981059
OLINK_EREG	acute_cd8	5	OLINK_EREG	-0.00694073	0.0700932	0.95	-0.144562	0.13068	-0.0990215	691	0.92115	0.922651
OLINK_EREG	acute_cd8	5	acuity_maxn:OLINK_EREG	0.0641443	0.260986	0.95	-0.448277	0.576566	0.245777	691	0.805928	0.981059
OLINK_EREG	acute_cd8	6	OLINK_EREG	0.0991535	0.0989711	0.95	-0.0951707	0.293478	1.00184	683	0.316774	0.686345
OLINK_EREG	acute_cd8	6	acuity_maxn:OLINK_EREG	-0.198485	0.365928	0.95	-0.916963	0.519993	-0.542417	683	0.587708	0.981059
OLINK_EREG	acute_cd8	7	OLINK_EREG	-0.229053	0.10558	0.95	-0.436357	-0.0217498	-2.16947	679	0.0303935	0.197558
OLINK_EREG	acute_cd8	7	acuity_maxn:OLINK_EREG	0.683616	0.397593	0.95	-0.0970436	1.46428	1.71939	679	0.0859998	0.645187
OLINK_EREG	acute_cd8	8	OLINK_EREG	0.0986782	0.0933339	0.95	-0.0845795	0.281936	1.05726	679	0.290769	0.686345
OLINK_EREG	acute_cd8	8	acuity_maxn:OLINK_EREG	-0.571486	0.346206	0.95	-1.25125	0.108276	-1.65071	679	0.0992595	0.645187
OLINK_EREG	acute_cd8	9	OLINK_EREG	-0.305577	0.159655	0.95	-0.619112	0.00795799	-1.91399	614	0.056086	0.243039
OLINK_EREG	acute_cd8	9	acuity_maxn:OLINK_EREG	0.723966	0.62823	0.95	-0.509775	1.95771	1.15239	614	0.24961	0.981059
OLINK_EREG	acute_cd8	10	OLINK_EREG	0.101483	0.136871	0.95	-0.167301	0.370266	0.741449	624	0.4587	0.747796
OLINK_EREG	acute_cd8	10	acuity_maxn:OLINK_EREG	-0.139203	0.524093	0.95	-1.1684	0.889996	-0.265607	624	0.790629	0.981059
OLINK_EREG	acute_cd8	11	OLINK_EREG	-0.175575	0.10714	0.95	-0.385951	0.0348	-1.63875	661	0.101741	0.330659
OLINK_EREG	acute_cd8	11	acuity_maxn:OLINK_EREG	0.13418	0.398954	0.95	-0.649191	0.91755	0.336328	661	0.73673	0.981059
OLINK_EREG	acute_cd8	12	OLINK_EREG	0.0789749	0.128317	0.95	-0.173101	0.33105	0.615467	527	0.538512	0.77785
OLINK_EREG	acute_cd8	12	acuity_maxn:OLINK_EREG	-0.117917	0.514133	0.95	-1.12792	0.892084	-0.229351	527	0.818685	0.981059
OLINK_EREG	acute_cd8	13	OLINK_EREG	-0.125114	0.535077	0.95	-1.19203	0.941799	-0.233825	71	0.815794	0.922651
OLINK_EREG	acute_cd8	13	acuity_maxn:OLINK_EREG	1.82547	1.79844	0.95	-1.76052	5.41146	1.01503	71	0.313539	0.981059
OLINK_ERP44	acute_cd8	1	OLINK_ERP44	0.0906949	0.113908	0.95	-0.132955	0.314345	0.796214	685	0.426183	0.615598
OLINK_ERP44	acute_cd8	1	acuity_maxn:OLINK_ERP44	-0.412969	0.432511	0.95	-1.26217	0.436237	-0.954818	685	0.340007	0.656678
OLINK_ERP44	acute_cd8	2	OLINK_ERP44	-0.107436	0.0893072	0.95	-0.282783	0.0679102	-1.203	690	0.22939	0.615598
OLINK_ERP44	acute_cd8	2	acuity_maxn:OLINK_ERP44	0.288137	0.3427	0.95	-0.384723	0.960996	0.840785	690	0.40076	0.656678
OLINK_ERP44	acute_cd8	3	OLINK_ERP44	0.0726086	0.0891393	0.95	-0.102408	0.247625	0.814552	691	0.415609	0.615598
OLINK_ERP44	acute_cd8	3	acuity_maxn:OLINK_ERP44	-0.186089	0.336515	0.95	-0.846804	0.474627	-0.552987	691	0.580451	0.656678
OLINK_ERP44	acute_cd8	4	OLINK_ERP44	0.0711	0.0734994	0.95	-0.0732094	0.215409	0.967355	690	0.333706	0.615598
OLINK_ERP44	acute_cd8	4	acuity_maxn:OLINK_ERP44	0.164413	0.27857	0.95	-0.382532	0.711359	0.590206	690	0.555246	0.656678
OLINK_ERP44	acute_cd8	5	OLINK_ERP44	-0.0757691	0.0645163	0.95	-0.202441	0.0509024	-1.17442	691	0.240632	0.615598
OLINK_ERP44	acute_cd8	5	acuity_maxn:OLINK_ERP44	0.188435	0.245071	0.95	-0.292739	0.669609	0.768899	691	0.442216	0.656678
OLINK_ERP44	acute_cd8	6	OLINK_ERP44	-0.00768251	0.0915223	0.95	-0.187381	0.172016	-0.0839414	683	0.933128	0.933128
OLINK_ERP44	acute_cd8	6	acuity_maxn:OLINK_ERP44	-0.180948	0.350813	0.95	-0.86975	0.507854	-0.515795	683	0.606164	0.656678
OLINK_ERP44	acute_cd8	7	OLINK_ERP44	-0.142623	0.0975807	0.95	-0.33422	0.0489728	-1.46159	679	0.144315	0.615598
OLINK_ERP44	acute_cd8	7	acuity_maxn:OLINK_ERP44	0.334671	0.375224	0.95	-0.402069	1.07141	0.891922	679	0.372751	0.656678
OLINK_ERP44	acute_cd8	8	OLINK_ERP44	0.0278804	0.0876919	0.95	-0.1443	0.20006	0.317936	679	0.750631	0.813184
OLINK_ERP44	acute_cd8	8	acuity_maxn:OLINK_ERP44	-0.468484	0.332987	0.95	-1.12229	0.185325	-1.40691	679	0.159911	0.656678
OLINK_ERP44	acute_cd8	9	OLINK_ERP44	0.0933618	0.147308	0.95	-0.195928	0.382651	0.633785	614	0.526457	0.684395
OLINK_ERP44	acute_cd8	9	acuity_maxn:OLINK_ERP44	0.329448	0.576571	0.95	-0.802842	1.46174	0.571392	614	0.567943	0.656678
OLINK_ERP44	acute_cd8	10	OLINK_ERP44	0.0687986	0.126449	0.95	-0.179519	0.317116	0.544081	624	0.58658	0.693231
OLINK_ERP44	acute_cd8	10	acuity_maxn:OLINK_ERP44	0.917943	0.50421	0.95	-0.0722117	1.9081	1.82056	624	0.0691533	0.656678
OLINK_ERP44	acute_cd8	11	OLINK_ERP44	-0.122866	0.100139	0.95	-0.319495	0.0737619	-1.22696	661	0.220274	0.615598
OLINK_ERP44	acute_cd8	11	acuity_maxn:OLINK_ERP44	0.357949	0.382307	0.95	-0.392734	1.10863	0.936285	661	0.349468	0.656678
OLINK_ERP44	acute_cd8	12	OLINK_ERP44	-0.128158	0.125309	0.95	-0.374324	0.118008	-1.02274	527	0.3069	0.615598
OLINK_ERP44	acute_cd8	12	acuity_maxn:OLINK_ERP44	-0.177354	0.497243	0.95	-1.15418	0.799467	-0.356675	527	0.721478	0.721478
OLINK_ERP44	acute_cd8	13	OLINK_ERP44	0.306546	0.294321	0.95	-0.280315	0.893406	1.04153	71	0.301162	0.615598
OLINK_ERP44	acute_cd8	13	acuity_maxn:OLINK_ERP44	-0.629339	0.867	0.95	-2.35809	1.09941	-0.725881	71	0.470298	0.656678
OLINK_ESAM	acute_cd8	1	OLINK_ESAM	-0.159327	0.107318	0.95	-0.370038	0.0513844	-1.48463	685	0.138103	0.299223
OLINK_ESAM	acute_cd8	1	acuity_maxn:OLINK_ESAM	-0.144455	0.362786	0.95	-0.856761	0.567851	-0.398182	685	0.69062	0.944581
OLINK_ESAM	acute_cd8	2	OLINK_ESAM	-0.0960043	0.0831602	0.95	-0.259282	0.0672732	-1.15445	690	0.248715	0.4619
OLINK_ESAM	acute_cd8	2	acuity_maxn:OLINK_ESAM	0.341606	0.279124	0.95	-0.206429	0.889641	1.22385	690	0.221427	0.581485
OLINK_ESAM	acute_cd8	3	OLINK_ESAM	-0.0474472	0.0833274	0.95	-0.211052	0.116158	-0.569406	691	0.569266	0.822272
OLINK_ESAM	acute_cd8	3	acuity_maxn:OLINK_ESAM	0.309738	0.279623	0.95	-0.239275	0.858751	1.1077	691	0.268378	0.581485
OLINK_ESAM	acute_cd8	4	OLINK_ESAM	0.269009	0.0684951	0.95	0.134525	0.403493	3.92742	690	9.44905e-05	0.00122838
OLINK_ESAM	acute_cd8	4	acuity_maxn:OLINK_ESAM	-0.469159	0.229706	0.95	-0.920166	-0.0181528	-2.04243	690	0.0414881	0.269672
OLINK_ESAM	acute_cd8	5	OLINK_ESAM	-0.165143	0.0603696	0.95	-0.283673	-0.0466134	-2.73554	691	0.00638766	0.0207599
OLINK_ESAM	acute_cd8	5	acuity_maxn:OLINK_ESAM	0.0390219	0.202489	0.95	-0.358546	0.43659	0.192711	691	0.847242	0.944581
OLINK_ESAM	acute_cd8	6	OLINK_ESAM	-0.0351754	0.0851626	0.95	-0.202387	0.132037	-0.413038	683	0.679708	0.825582
OLINK_ESAM	acute_cd8	6	acuity_maxn:OLINK_ESAM	-0.240234	0.285301	0.95	-0.800408	0.319939	-0.842037	683	0.400062	0.742972
OLINK_ESAM	acute_cd8	7	OLINK_ESAM	0.0709418	0.0919047	0.95	-0.10951	0.251393	0.771907	679	0.440438	0.715712
OLINK_ESAM	acute_cd8	7	acuity_maxn:OLINK_ESAM	0.159419	0.309625	0.95	-0.448519	0.767356	0.514877	679	0.606806	0.944581
OLINK_ESAM	acute_cd8	8	OLINK_ESAM	0.267817	0.0797868	0.95	0.111158	0.424475	3.35665	679	0.000832908	0.0054139
OLINK_ESAM	acute_cd8	8	acuity_maxn:OLINK_ESAM	-0.748767	0.267023	0.95	-1.27306	-0.224477	-2.80413	679	0.00518947	0.0674631
OLINK_ESAM	acute_cd8	9	OLINK_ESAM	0.0394028	0.136514	0.95	-0.228689	0.307494	0.288635	614	0.772958	0.825582
OLINK_ESAM	acute_cd8	9	acuity_maxn:OLINK_ESAM	0.0274342	0.513917	0.95	-0.981815	1.03668	0.0533825	614	0.957445	0.957445
OLINK_ESAM	acute_cd8	10	OLINK_ESAM	0.368559	0.119916	0.95	0.133072	0.604046	3.07349	624	0.002208	0.00956801
OLINK_ESAM	acute_cd8	10	acuity_maxn:OLINK_ESAM	-0.0666824	0.413445	0.95	-0.878595	0.745231	-0.161285	624	0.871921	0.944581
OLINK_ESAM	acute_cd8	11	OLINK_ESAM	0.0220519	0.0921925	0.95	-0.158973	0.203077	0.239194	661	0.811029	0.825582
OLINK_ESAM	acute_cd8	11	acuity_maxn:OLINK_ESAM	0.488484	0.314709	0.95	-0.129466	1.10643	1.55218	661	0.121099	0.524762
OLINK_ESAM	acute_cd8	12	OLINK_ESAM	0.0275843	0.12511	0.95	-0.21819	0.273359	0.220481	527	0.825582	0.825582
OLINK_ESAM	acute_cd8	12	acuity_maxn:OLINK_ESAM	-0.520554	0.450671	0.95	-1.40589	0.364777	-1.15507	527	0.248587	0.581485
OLINK_ESAM	acute_cd8	13	OLINK_ESAM	0.634831	0.379068	0.95	-0.121009	1.39067	1.67471	71	0.0983899	0.255814
OLINK_ESAM	acute_cd8	13	acuity_maxn:OLINK_ESAM	0.237933	0.927642	0.95	-1.61173	2.0876	0.256493	71	0.798312	0.944581
OLINK_ESM1	acute_cd8	1	OLINK_ESM1	-0.0901496	0.0664981	0.95	-0.220714	0.040415	-1.35567	685	0.17565	0.761152
OLINK_ESM1	acute_cd8	1	acuity_maxn:OLINK_ESM1	-0.14844	0.222886	0.95	-0.586062	0.289182	-0.66599	685	0.505642	0.777792
OLINK_ESM1	acute_cd8	2	OLINK_ESM1	0.0320418	0.0517514	0.95	-0.0695673	0.133651	0.619148	690	0.536023	0.784448
OLINK_ESM1	acute_cd8	2	acuity_maxn:OLINK_ESM1	0.0373255	0.172831	0.95	-0.302013	0.376664	0.215965	690	0.829079	0.884127
OLINK_ESM1	acute_cd8	3	OLINK_ESM1	-0.0270045	0.0519591	0.95	-0.129021	0.0750123	-0.519725	691	0.603422	0.784448
OLINK_ESM1	acute_cd8	3	acuity_maxn:OLINK_ESM1	0.106568	0.172804	0.95	-0.232717	0.445852	0.616695	691	0.537639	0.777792
OLINK_ESM1	acute_cd8	4	OLINK_ESM1	-0.022582	0.0431173	0.95	-0.107239	0.062075	-0.523733	690	0.600633	0.784448
OLINK_ESM1	acute_cd8	4	acuity_maxn:OLINK_ESM1	0.251281	0.143984	0.95	-0.0314184	0.53398	1.7452	690	0.0813952	0.352712
OLINK_ESM1	acute_cd8	5	OLINK_ESM1	-0.0282011	0.0378889	0.95	-0.102592	0.0461901	-0.74431	691	0.456942	0.784448
OLINK_ESM1	acute_cd8	5	acuity_maxn:OLINK_ESM1	0.0184317	0.126423	0.95	-0.229788	0.266651	0.145794	691	0.884127	0.884127
OLINK_ESM1	acute_cd8	6	OLINK_ESM1	0.00824254	0.0532617	0.95	-0.0963339	0.112819	0.154755	683	0.87706	0.971563
OLINK_ESM1	acute_cd8	6	acuity_maxn:OLINK_ESM1	-0.197561	0.17623	0.95	-0.543579	0.148456	-1.12104	683	0.262663	0.682925
OLINK_ESM1	acute_cd8	7	OLINK_ESM1	-0.0450968	0.0572559	0.95	-0.157517	0.0673231	-0.787636	679	0.431185	0.784448
OLINK_ESM1	acute_cd8	7	acuity_maxn:OLINK_ESM1	0.352272	0.192174	0.95	-0.0250539	0.729598	1.83309	679	0.0672264	0.352712
OLINK_ESM1	acute_cd8	8	OLINK_ESM1	0.00221411	0.0503967	0.95	-0.096738	0.101166	0.0439336	679	0.96497	0.971563
OLINK_ESM1	acute_cd8	8	acuity_maxn:OLINK_ESM1	0.033224	0.167145	0.95	-0.294958	0.361406	0.198774	679	0.842499	0.884127
OLINK_ESM1	acute_cd8	9	OLINK_ESM1	0.049946	0.0872844	0.95	-0.121466	0.221358	0.572221	614	0.567382	0.784448
OLINK_ESM1	acute_cd8	9	acuity_maxn:OLINK_ESM1	0.144455	0.298258	0.95	-0.441274	0.730184	0.484329	614	0.628325	0.816823
OLINK_ESM1	acute_cd8	10	OLINK_ESM1	0.13197	0.0740276	0.95	-0.013403	0.277344	1.78272	624	0.0751181	0.488268
OLINK_ESM1	acute_cd8	10	acuity_maxn:OLINK_ESM1	0.21982	0.259325	0.95	-0.289436	0.729075	0.84766	624	0.396952	0.777792
OLINK_ESM1	acute_cd8	11	OLINK_ESM1	0.040749	0.0578825	0.95	-0.0729067	0.154405	0.703996	661	0.481683	0.784448
OLINK_ESM1	acute_cd8	11	acuity_maxn:OLINK_ESM1	0.427175	0.194487	0.95	0.0452887	0.809062	2.19642	661	0.0284083	0.352712
OLINK_ESM1	acute_cd8	12	OLINK_ESM1	-0.00273304	0.0766316	0.95	-0.153274	0.147808	-0.0356647	527	0.971563	0.971563
OLINK_ESM1	acute_cd8	12	acuity_maxn:OLINK_ESM1	-0.151483	0.246103	0.95	-0.634947	0.33198	-0.615528	527	0.538472	0.777792
OLINK_ESM1	acute_cd8	13	OLINK_ESM1	0.557238	0.205994	0.95	0.146498	0.967979	2.70512	71	0.00854204	0.111047
OLINK_ESM1	acute_cd8	13	acuity_maxn:OLINK_ESM1	-0.668615	0.547153	0.95	-1.75961	0.422378	-1.22199	71	0.225753	0.682925
OLINK_EZR	acute_cd8	1	OLINK_EZR	0.500249	0.165	0.95	0.176283	0.824216	3.03181	685	0.00252265	0.0163972
OLINK_EZR	acute_cd8	1	acuity_maxn:OLINK_EZR	-1.24841	0.522793	0.95	-2.27488	-0.221943	-2.38797	685	0.0172119	0.0410659
OLINK_EZR	acute_cd8	2	OLINK_EZR	-0.000401844	0.128507	0.95	-0.252714	0.251911	-0.00312701	690	0.997506	0.997506
OLINK_EZR	acute_cd8	2	acuity_maxn:OLINK_EZR	0.35748	0.398048	0.95	-0.424051	1.13901	0.898082	690	0.369455	0.528783
OLINK_EZR	acute_cd8	3	OLINK_EZR	0.260439	0.128786	0.95	0.00757926	0.513298	2.02225	691	0.0435349	0.0990011
OLINK_EZR	acute_cd8	3	acuity_maxn:OLINK_EZR	-0.783777	0.399065	0.95	-1.5673	-0.000250654	-1.96403	691	0.049927	0.0927215
OLINK_EZR	acute_cd8	4	OLINK_EZR	-0.0842816	0.107307	0.95	-0.294969	0.126406	-0.785424	690	0.432475	0.718008
OLINK_EZR	acute_cd8	4	acuity_maxn:OLINK_EZR	0.268326	0.332148	0.95	-0.383816	0.920468	0.80785	690	0.419455	0.528783
OLINK_EZR	acute_cd8	5	OLINK_EZR	-0.00503898	0.094054	0.95	-0.189705	0.179627	-0.0535754	691	0.957289	0.997506
OLINK_EZR	acute_cd8	5	acuity_maxn:OLINK_EZR	0.221402	0.291266	0.95	-0.350471	0.793275	0.760137	691	0.447432	0.528783
OLINK_EZR	acute_cd8	6	OLINK_EZR	-0.00204478	0.133327	0.95	-0.263825	0.259735	-0.0153366	683	0.987768	0.997506
OLINK_EZR	acute_cd8	6	acuity_maxn:OLINK_EZR	-0.609005	0.406703	0.95	-1.40754	0.189534	-1.49742	683	0.134746	0.218963
OLINK_EZR	acute_cd8	7	OLINK_EZR	-0.342077	0.142552	0.95	-0.621973	-0.0621803	-2.39966	679	0.0166789	0.0542063
OLINK_EZR	acute_cd8	7	acuity_maxn:OLINK_EZR	1.18488	0.44211	0.95	0.316808	2.05294	2.68004	679	0.00753974	0.0326722
OLINK_EZR	acute_cd8	8	OLINK_EZR	-0.0915435	0.125275	0.95	-0.337517	0.15443	-0.730738	679	0.465191	0.718008
OLINK_EZR	acute_cd8	8	acuity_maxn:OLINK_EZR	-0.137779	0.383854	0.95	-0.891463	0.615905	-0.358936	679	0.719755	0.779734
OLINK_EZR	acute_cd8	9	OLINK_EZR	-0.526432	0.214819	0.95	-0.948301	-0.104563	-2.45058	614	0.0145404	0.0542063
OLINK_EZR	acute_cd8	9	acuity_maxn:OLINK_EZR	1.68576	0.716528	0.95	0.278616	3.0929	2.35268	614	0.0189535	0.0410659
OLINK_EZR	acute_cd8	10	OLINK_EZR	-0.612538	0.183075	0.95	-0.972056	-0.25302	-3.34583	624	0.00086961	0.0113049
OLINK_EZR	acute_cd8	10	acuity_maxn:OLINK_EZR	2.65091	0.649032	0.95	1.37636	3.92546	4.08441	624	4.99473e-05	0.000649315
OLINK_EZR	acute_cd8	11	OLINK_EZR	-0.287269	0.143491	0.95	-0.569022	-0.00551594	-2.002	661	0.0456928	0.0990011
OLINK_EZR	acute_cd8	11	acuity_maxn:OLINK_EZR	1.42737	0.443603	0.95	0.556327	2.29841	3.21767	661	0.0013555	0.00881072
OLINK_EZR	acute_cd8	12	OLINK_EZR	0.0392675	0.181998	0.95	-0.318264	0.396799	0.215757	527	0.82926	0.997506
OLINK_EZR	acute_cd8	12	acuity_maxn:OLINK_EZR	1.43765	0.591455	0.95	0.275752	2.59955	2.4307	527	0.0154022	0.0410659
OLINK_EZR	acute_cd8	13	OLINK_EZR	0.221532	0.324543	0.95	-0.425589	0.868653	0.682597	71	0.497083	0.718008
OLINK_EZR	acute_cd8	13	acuity_maxn:OLINK_EZR	0.173743	1.1318	0.95	-2.083	2.43048	0.15351	71	0.878431	0.878431
OLINK_F11R	acute_cd8	1	OLINK_F11R	-0.0219352	0.0580385	0.95	-0.13589	0.0920195	-0.377943	685	0.70559	0.70559
OLINK_F11R	acute_cd8	1	acuity_maxn:OLINK_F11R	-0.109673	0.227327	0.95	-0.556015	0.336669	-0.482447	685	0.629642	0.818535
OLINK_F11R	acute_cd8	2	OLINK_F11R	-0.0933822	0.0449093	0.95	-0.181557	-0.00520703	-2.07935	690	0.0379536	0.123349
OLINK_F11R	acute_cd8	2	acuity_maxn:OLINK_F11R	0.0913835	0.175513	0.95	-0.253221	0.435988	0.520664	690	0.602768	0.818535
OLINK_F11R	acute_cd8	3	OLINK_F11R	0.02983	0.0450431	0.95	-0.0586078	0.118268	0.662254	691	0.508029	0.631676
OLINK_F11R	acute_cd8	3	acuity_maxn:OLINK_F11R	0.151119	0.175444	0.95	-0.193348	0.495587	0.861353	691	0.389342	0.818535
OLINK_F11R	acute_cd8	4	OLINK_F11R	0.162063	0.0369134	0.95	0.0895869	0.234539	4.39035	690	1.30914e-05	0.000170188
OLINK_F11R	acute_cd8	4	acuity_maxn:OLINK_F11R	-0.152446	0.143798	0.95	-0.434781	0.129889	-1.06014	690	0.289454	0.818535
OLINK_F11R	acute_cd8	5	OLINK_F11R	-0.105027	0.0325778	0.95	-0.168991	-0.0410641	-3.2239	691	0.00132407	0.00860646
OLINK_F11R	acute_cd8	5	acuity_maxn:OLINK_F11R	0.0406572	0.126911	0.95	-0.20852	0.289835	0.32036	691	0.748792	0.845947
OLINK_F11R	acute_cd8	6	OLINK_F11R	0.0372415	0.0460617	0.95	-0.0531981	0.127681	0.808512	683	0.419077	0.605334
OLINK_F11R	acute_cd8	6	acuity_maxn:OLINK_F11R	-0.221446	0.179292	0.95	-0.573477	0.130584	-1.23511	683	0.217213	0.818535
OLINK_F11R	acute_cd8	7	OLINK_F11R	0.0594843	0.0495852	0.95	-0.0378745	0.156843	1.19964	679	0.230698	0.499847
OLINK_F11R	acute_cd8	7	acuity_maxn:OLINK_F11R	-0.0490807	0.194993	0.95	-0.431942	0.33378	-0.251705	679	0.801345	0.845947
OLINK_F11R	acute_cd8	8	OLINK_F11R	0.12086	0.0432887	0.95	0.0358641	0.205856	2.79195	679	0.00538649	0.0233414
OLINK_F11R	acute_cd8	8	acuity_maxn:OLINK_F11R	-0.511639	0.168484	0.95	-0.842451	-0.180827	-3.03673	679	0.00248322	0.0322819
OLINK_F11R	acute_cd8	9	OLINK_F11R	-0.06202	0.0747211	0.95	-0.20876	0.0847198	-0.830021	614	0.40685	0.605334
OLINK_F11R	acute_cd8	9	acuity_maxn:OLINK_F11R	0.230809	0.312894	0.95	-0.383663	0.845282	0.737659	614	0.461003	0.818535
OLINK_F11R	acute_cd8	10	OLINK_F11R	0.11019	0.0641598	0.95	-0.015805	0.236186	1.71744	624	0.0863958	0.224629
OLINK_F11R	acute_cd8	10	acuity_maxn:OLINK_F11R	0.148983	0.255567	0.95	-0.352894	0.650859	0.582948	624	0.560139	0.818535
OLINK_F11R	acute_cd8	11	OLINK_F11R	-0.0274643	0.050012	0.95	-0.125666	0.0707373	-0.549153	661	0.583086	0.631676
OLINK_F11R	acute_cd8	11	acuity_maxn:OLINK_F11R	0.099553	0.19795	0.95	-0.289133	0.488239	0.50292	661	0.615188	0.818535
OLINK_F11R	acute_cd8	12	OLINK_F11R	-0.0348245	0.0628547	0.95	-0.158301	0.088652	-0.554047	527	0.579781	0.631676
OLINK_F11R	acute_cd8	12	acuity_maxn:OLINK_F11R	-0.150966	0.261059	0.95	-0.66381	0.361878	-0.578282	527	0.563321	0.818535
OLINK_F11R	acute_cd8	13	OLINK_F11R	0.16598	0.156099	0.95	-0.145272	0.477233	1.0633	71	0.291248	0.54089
OLINK_F11R	acute_cd8	13	acuity_maxn:OLINK_F11R	0.103736	0.531973	0.95	-0.956987	1.16446	0.195003	71	0.845947	0.845947
OLINK_F2R	acute_cd8	1	OLINK_F2R	-0.0931261	0.0755619	0.95	-0.241487	0.0552347	-1.23245	685	0.218205	0.405238
OLINK_F2R	acute_cd8	1	acuity_maxn:OLINK_F2R	-0.0977373	0.258803	0.95	-0.605879	0.410404	-0.377652	685	0.705806	0.991325
OLINK_F2R	acute_cd8	2	OLINK_F2R	-0.074128	0.0583511	0.95	-0.188695	0.0404391	-1.27038	690	0.204378	0.405238
OLINK_F2R	acute_cd8	2	acuity_maxn:OLINK_F2R	0.185483	0.199086	0.95	-0.205403	0.576369	0.931674	690	0.351831	0.653401
OLINK_F2R	acute_cd8	3	OLINK_F2R	-0.0183898	0.058485	0.95	-0.133219	0.0964399	-0.314436	691	0.753285	0.819384
OLINK_F2R	acute_cd8	3	acuity_maxn:OLINK_F2R	0.279141	0.199391	0.95	-0.112343	0.670626	1.39997	691	0.161971	0.405259
OLINK_F2R	acute_cd8	4	OLINK_F2R	0.184605	0.0481331	0.95	0.0900999	0.27911	3.8353	690	0.000136896	0.00177965
OLINK_F2R	acute_cd8	4	acuity_maxn:OLINK_F2R	-0.312394	0.164098	0.95	-0.634586	0.0097984	-1.9037	690	0.0573654	0.319331
OLINK_F2R	acute_cd8	5	OLINK_F2R	-0.0864441	0.0425041	0.95	-0.169897	-0.00299143	-2.03378	691	0.042355	0.137654
OLINK_F2R	acute_cd8	5	acuity_maxn:OLINK_F2R	-0.0262909	0.144839	0.95	-0.310669	0.258087	-0.181518	691	0.856014	0.991325
OLINK_F2R	acute_cd8	6	OLINK_F2R	-0.0302439	0.0597438	0.95	-0.147547	0.0870597	-0.506227	683	0.612861	0.819384
OLINK_F2R	acute_cd8	6	acuity_maxn:OLINK_F2R	-0.28585	0.20334	0.95	-0.685096	0.113396	-1.40577	683	0.160246	0.405259
OLINK_F2R	acute_cd8	7	OLINK_F2R	0.0640009	0.0644434	0.95	-0.0625315	0.190533	0.993133	679	0.320999	0.521623
OLINK_F2R	acute_cd8	7	acuity_maxn:OLINK_F2R	0.0293427	0.221331	0.95	-0.405233	0.463919	0.132573	679	0.89457	0.991325
OLINK_F2R	acute_cd8	8	OLINK_F2R	0.183125	0.0559121	0.95	0.073344	0.292907	3.27524	679	0.00110937	0.00721092
OLINK_F2R	acute_cd8	8	acuity_maxn:OLINK_F2R	-0.575392	0.190319	0.95	-0.949077	-0.201707	-3.0233	679	0.00259458	0.0337296
OLINK_F2R	acute_cd8	9	OLINK_F2R	0.0305234	0.0964188	0.95	-0.158827	0.219874	0.316571	614	0.751677	0.819384
OLINK_F2R	acute_cd8	9	acuity_maxn:OLINK_F2R	0.00394811	0.36297	0.95	-0.708866	0.716762	0.0108772	614	0.991325	0.991325
OLINK_F2R	acute_cd8	10	OLINK_F2R	0.257945	0.0832369	0.95	0.0944871	0.421404	3.09893	624	0.00202956	0.00879474
OLINK_F2R	acute_cd8	10	acuity_maxn:OLINK_F2R	-0.0170126	0.292171	0.95	-0.590771	0.556746	-0.0582281	624	0.953586	0.991325
OLINK_F2R	acute_cd8	11	OLINK_F2R	-0.0161445	0.0645802	0.95	-0.142952	0.110663	-0.249992	661	0.802672	0.819384
OLINK_F2R	acute_cd8	11	acuity_maxn:OLINK_F2R	0.401581	0.224176	0.95	-0.0386013	0.841764	1.79137	661	0.0736917	0.319331
OLINK_F2R	acute_cd8	12	OLINK_F2R	0.0201358	0.0881403	0.95	-0.153014	0.193285	0.228452	527	0.819384	0.819384
OLINK_F2R	acute_cd8	12	acuity_maxn:OLINK_F2R	-0.41884	0.31704	0.95	-1.04166	0.203977	-1.3211	527	0.187043	0.405259
OLINK_F2R	acute_cd8	13	OLINK_F2R	0.402529	0.257704	0.95	-0.111318	0.916376	1.56198	71	0.122738	0.31912
OLINK_F2R	acute_cd8	13	acuity_maxn:OLINK_F2R	0.129531	0.636929	0.95	-1.14047	1.39953	0.203369	71	0.839429	0.991325
OLINK_F3	acute_cd8	1	OLINK_F3	-0.0290651	0.112165	0.95	-0.249293	0.191163	-0.259129	685	0.795613	0.94027
OLINK_F3	acute_cd8	1	acuity_maxn:OLINK_F3	-0.308347	0.333056	0.95	-0.96228	0.345585	-0.925813	685	0.354869	0.576662
OLINK_F3	acute_cd8	2	OLINK_F3	-0.143604	0.0867425	0.95	-0.313914	0.0267075	-1.65551	690	0.0982749	0.425858
OLINK_F3	acute_cd8	2	acuity_maxn:OLINK_F3	0.209956	0.253617	0.95	-0.287998	0.70791	0.827845	690	0.408044	0.589397
OLINK_F3	acute_cd8	3	OLINK_F3	0.0624806	0.087067	0.95	-0.108467	0.233428	0.717615	691	0.473237	0.76901
OLINK_F3	acute_cd8	3	acuity_maxn:OLINK_F3	-0.113107	0.25482	0.95	-0.613422	0.387208	-0.44387	691	0.657275	0.712048
OLINK_F3	acute_cd8	4	OLINK_F3	-0.00367964	0.0723327	0.95	-0.145698	0.138339	-0.050871	690	0.959443	0.959443
OLINK_F3	acute_cd8	4	acuity_maxn:OLINK_F3	0.0997462	0.211294	0.95	-0.315109	0.514602	0.472074	690	0.637023	0.712048
OLINK_F3	acute_cd8	5	OLINK_F3	-0.0555197	0.0633787	0.95	-0.179958	0.0689182	-0.876	691	0.381335	0.708193
OLINK_F3	acute_cd8	5	acuity_maxn:OLINK_F3	0.210493	0.185258	0.95	-0.153243	0.574229	1.13621	691	0.256261	0.475913
OLINK_F3	acute_cd8	6	OLINK_F3	0.107942	0.089284	0.95	-0.0673617	0.283246	1.20898	683	0.22709	0.590433
OLINK_F3	acute_cd8	6	acuity_maxn:OLINK_F3	0.0558388	0.258782	0.95	-0.452265	0.563943	0.215775	683	0.829227	0.829227
OLINK_F3	acute_cd8	7	OLINK_F3	-0.102643	0.095812	0.95	-0.290766	0.0854807	-1.07129	679	0.284418	0.61624
OLINK_F3	acute_cd8	7	acuity_maxn:OLINK_F3	0.758376	0.280206	0.95	0.208202	1.30855	2.7065	679	0.00697058	0.0453088
OLINK_F3	acute_cd8	8	OLINK_F3	0.0358137	0.0844594	0.95	-0.130019	0.201647	0.424035	679	0.671675	0.937385
OLINK_F3	acute_cd8	8	acuity_maxn:OLINK_F3	-0.173243	0.245347	0.95	-0.654973	0.308486	-0.706115	679	0.480359	0.624466
OLINK_F3	acute_cd8	9	OLINK_F3	-0.282604	0.144284	0.95	-0.565954	0.000746629	-1.95866	614	0.0506048	0.328932
OLINK_F3	acute_cd8	9	acuity_maxn:OLINK_F3	0.541752	0.460873	0.95	-0.363326	1.44683	1.17549	614	0.240254	0.475913
OLINK_F3	acute_cd8	10	OLINK_F3	0.154846	0.124381	0.95	-0.0894097	0.399102	1.24494	624	0.213623	0.590433
OLINK_F3	acute_cd8	10	acuity_maxn:OLINK_F3	0.800448	0.411774	0.95	-0.00818235	1.60908	1.9439	624	0.0523564	0.177866
OLINK_F3	acute_cd8	11	OLINK_F3	-0.226435	0.0973891	0.95	-0.417664	-0.0352055	-2.32505	661	0.020371	0.264823
OLINK_F3	acute_cd8	11	acuity_maxn:OLINK_F3	0.823334	0.282617	0.95	0.268398	1.37827	2.91325	661	0.00369766	0.0453088
OLINK_F3	acute_cd8	12	OLINK_F3	0.0191555	0.123811	0.95	-0.224068	0.262379	0.154716	527	0.877104	0.950196
OLINK_F3	acute_cd8	12	acuity_maxn:OLINK_F3	0.729767	0.379038	0.95	-0.0148445	1.47438	1.92531	527	0.0547281	0.177866
OLINK_F3	acute_cd8	13	OLINK_F3	0.103996	0.290123	0.95	-0.474492	0.682484	0.358456	71	0.721066	0.937385
OLINK_F3	acute_cd8	13	acuity_maxn:OLINK_F3	1.22681	0.749619	0.95	-0.26789	2.72151	1.63658	71	0.106145	0.275976
OLINK_F7	acute_cd8	1	OLINK_F7	-0.0552163	0.132767	0.95	-0.315895	0.205463	-0.415888	685	0.677622	0.898617
OLINK_F7	acute_cd8	1	acuity_maxn:OLINK_F7	0.888804	0.451647	0.95	0.00202614	1.77558	1.96792	685	0.0494803	0.627555
OLINK_F7	acute_cd8	2	OLINK_F7	-0.064795	0.102085	0.95	-0.265229	0.135639	-0.634718	690	0.525823	0.898617
OLINK_F7	acute_cd8	2	acuity_maxn:OLINK_F7	0.171125	0.349149	0.95	-0.514398	0.856647	0.490119	690	0.624206	0.990931
OLINK_F7	acute_cd8	3	OLINK_F7	-0.0403891	0.102522	0.95	-0.241682	0.160904	-0.393954	691	0.693736	0.898617
OLINK_F7	acute_cd8	3	acuity_maxn:OLINK_F7	0.0395357	0.350831	0.95	-0.649286	0.728357	0.112692	691	0.910308	0.990931
OLINK_F7	acute_cd8	4	OLINK_F7	0.0404134	0.0852317	0.95	-0.126931	0.207758	0.47416	690	0.635536	0.898617
OLINK_F7	acute_cd8	4	acuity_maxn:OLINK_F7	0.190443	0.293398	0.95	-0.385617	0.766503	0.649093	690	0.516494	0.990931
OLINK_F7	acute_cd8	5	OLINK_F7	0.0160987	0.0747265	0.95	-0.13062	0.162817	0.215434	691	0.829492	0.898617
OLINK_F7	acute_cd8	5	acuity_maxn:OLINK_F7	-0.323943	0.255197	0.95	-0.824997	0.177112	-1.26938	691	0.204732	0.627555
OLINK_F7	acute_cd8	6	OLINK_F7	-0.269175	0.104575	0.95	-0.474503	-0.0638474	-2.57398	683	0.0102632	0.133421
OLINK_F7	acute_cd8	6	acuity_maxn:OLINK_F7	-0.00404341	0.355587	0.95	-0.702219	0.694132	-0.0113711	683	0.990931	0.990931
OLINK_F7	acute_cd8	7	OLINK_F7	-0.215173	0.113701	0.95	-0.43842	0.00807352	-1.89246	679	0.0588552	0.382559
OLINK_F7	acute_cd8	7	acuity_maxn:OLINK_F7	0.562419	0.388629	0.95	-0.200641	1.32548	1.44719	679	0.148307	0.627555
OLINK_F7	acute_cd8	8	OLINK_F7	-0.0778282	0.0994482	0.95	-0.273091	0.117435	-0.7826	679	0.434135	0.898617
OLINK_F7	acute_cd8	8	acuity_maxn:OLINK_F7	0.045935	0.33867	0.95	-0.619031	0.7109	0.135634	679	0.892151	0.990931
OLINK_F7	acute_cd8	9	OLINK_F7	-0.128423	0.169565	0.95	-0.46142	0.204574	-0.757369	614	0.44912	0.898617
OLINK_F7	acute_cd8	9	acuity_maxn:OLINK_F7	0.0194063	0.585704	0.95	-1.13082	1.16963	0.0331333	614	0.973579	0.990931
OLINK_F7	acute_cd8	10	OLINK_F7	-0.0430522	0.151155	0.95	-0.339886	0.253781	-0.284822	624	0.775875	0.898617
OLINK_F7	acute_cd8	10	acuity_maxn:OLINK_F7	0.0852172	0.524089	0.95	-0.943975	1.11441	0.1626	624	0.870886	0.990931
OLINK_F7	acute_cd8	11	OLINK_F7	-0.115153	0.113611	0.95	-0.338235	0.10793	-1.01356	661	0.311161	0.898617
OLINK_F7	acute_cd8	11	acuity_maxn:OLINK_F7	-0.124635	0.38847	0.95	-0.887419	0.638149	-0.320835	661	0.748437	0.990931
OLINK_F7	acute_cd8	12	OLINK_F7	0.0146829	0.140862	0.95	-0.262037	0.291403	0.104236	527	0.917022	0.917022
OLINK_F7	acute_cd8	12	acuity_maxn:OLINK_F7	-0.653338	0.486557	0.95	-1.60917	0.30249	-1.34278	527	0.179922	0.627555
OLINK_F7	acute_cd8	13	OLINK_F7	0.201793	0.312377	0.95	-0.421068	0.824655	0.645994	71	0.520366	0.898617
OLINK_F7	acute_cd8	13	acuity_maxn:OLINK_F7	-0.988185	0.836419	0.95	-2.65596	0.679586	-1.18145	71	0.241367	0.627555
OLINK_F9	acute_cd8	1	OLINK_F9	0.255991	0.138928	0.95	-0.0167851	0.528766	1.84261	685	0.0658173	0.106953
OLINK_F9	acute_cd8	1	acuity_maxn:OLINK_F9	-0.455811	0.485136	0.95	-1.40834	0.49672	-0.939554	685	0.347778	0.502345
OLINK_F9	acute_cd8	2	OLINK_F9	0.202611	0.107673	0.95	-0.00879431	0.414017	1.88173	690	0.0602931	0.106953
OLINK_F9	acute_cd8	2	acuity_maxn:OLINK_F9	-0.541245	0.374685	0.95	-1.2769	0.194414	-1.44453	690	0.149043	0.322926
OLINK_F9	acute_cd8	3	OLINK_F9	-0.307922	0.107715	0.95	-0.51941	-0.0964345	-2.85868	691	0.00438222	0.0142422
OLINK_F9	acute_cd8	3	acuity_maxn:OLINK_F9	0.701271	0.374856	0.95	-0.0347231	1.43726	1.87077	691	0.061799	0.200847
OLINK_F9	acute_cd8	4	OLINK_F9	0.152307	0.0895979	0.95	-0.0236096	0.328225	1.6999	690	0.0896002	0.129422
OLINK_F9	acute_cd8	4	acuity_maxn:OLINK_F9	0.397499	0.313693	0.95	-0.218409	1.01341	1.26716	690	0.205526	0.381692
OLINK_F9	acute_cd8	5	OLINK_F9	-0.266175	0.0782231	0.95	-0.419758	-0.112591	-3.40277	691	0.000705544	0.00458603
OLINK_F9	acute_cd8	5	acuity_maxn:OLINK_F9	0.042282	0.272237	0.95	-0.492229	0.576794	0.155313	691	0.87662	0.949233
OLINK_F9	acute_cd8	6	OLINK_F9	0.206427	0.11137	0.95	-0.0122425	0.425096	1.85352	683	0.0642393	0.106953
OLINK_F9	acute_cd8	6	acuity_maxn:OLINK_F9	-0.59372	0.384732	0.95	-1.34912	0.161679	-1.54321	683	0.123244	0.320435
OLINK_F9	acute_cd8	7	OLINK_F9	-0.239873	0.119705	0.95	-0.47491	-0.00483682	-2.00387	679	0.0454808	0.106953
OLINK_F9	acute_cd8	7	acuity_maxn:OLINK_F9	0.143937	0.416112	0.95	-0.673084	0.960958	0.345909	679	0.729518	0.862158
OLINK_F9	acute_cd8	8	OLINK_F9	0.157789	0.104709	0.95	-0.0478028	0.36338	1.50693	679	0.132293	0.171981
OLINK_F9	acute_cd8	8	acuity_maxn:OLINK_F9	-0.0231592	0.3636	0.95	-0.737075	0.690756	-0.0636941	679	0.949233	0.949233
OLINK_F9	acute_cd8	9	OLINK_F9	-0.649891	0.177827	0.95	-0.999113	-0.300668	-3.65463	614	0.000279593	0.00363471
OLINK_F9	acute_cd8	9	acuity_maxn:OLINK_F9	2.3731	0.62044	0.95	1.15466	3.59154	3.82486	614	0.000144216	0.00187481
OLINK_F9	acute_cd8	10	OLINK_F9	-0.483175	0.153407	0.95	-0.784431	-0.181919	-3.14963	624	0.00171289	0.00742252
OLINK_F9	acute_cd8	10	acuity_maxn:OLINK_F9	1.08556	0.5579	0.95	-0.0100295	2.18115	1.9458	624	0.0521279	0.200847
OLINK_F9	acute_cd8	11	OLINK_F9	-0.0573911	0.120489	0.95	-0.293978	0.179195	-0.47632	661	0.634004	0.634004
OLINK_F9	acute_cd8	11	acuity_maxn:OLINK_F9	-0.814635	0.415794	0.95	-1.63107	0.00180088	-1.95923	661	0.050506	0.200847
OLINK_F9	acute_cd8	12	OLINK_F9	0.0979791	0.147534	0.95	-0.191847	0.387806	0.664113	527	0.506908	0.549151
OLINK_F9	acute_cd8	12	acuity_maxn:OLINK_F9	-0.196554	0.519074	0.95	-1.21626	0.823155	-0.378663	527	0.705091	0.862158
OLINK_F9	acute_cd8	13	OLINK_F9	0.384993	0.365765	0.95	-0.344322	1.11431	1.05257	71	0.296108	0.349945
OLINK_F9	acute_cd8	13	acuity_maxn:OLINK_F9	1.42717	1.19986	0.95	-0.96528	3.81962	1.18945	71	0.238226	0.387117
OLINK_FABP1	acute_cd8	1	OLINK_FABP1	0.00676292	0.0343066	0.95	-0.0605958	0.0741217	0.197132	685	0.843783	0.980193
OLINK_FABP1	acute_cd8	1	acuity_maxn:OLINK_FABP1	-0.0356912	0.120823	0.95	-0.27292	0.201537	-0.2954	685	0.767778	0.831759
OLINK_FABP1	acute_cd8	2	OLINK_FABP1	-0.0183226	0.0264356	0.95	-0.0702265	0.0335813	-0.693103	690	0.488478	0.980193
OLINK_FABP1	acute_cd8	2	acuity_maxn:OLINK_FABP1	0.125176	0.0937019	0.95	-0.0587986	0.309151	1.3359	690	0.182022	0.394381
OLINK_FABP1	acute_cd8	3	OLINK_FABP1	0.0246256	0.0266041	0.95	-0.0276091	0.0768602	0.92563	691	0.354962	0.980193
OLINK_FABP1	acute_cd8	3	acuity_maxn:OLINK_FABP1	-0.0916396	0.0941297	0.95	-0.276454	0.0931749	-0.973546	691	0.330623	0.537262
OLINK_FABP1	acute_cd8	4	OLINK_FABP1	0.0110216	0.022045	0.95	-0.0322618	0.054305	0.499959	690	0.617264	0.980193
OLINK_FABP1	acute_cd8	4	acuity_maxn:OLINK_FABP1	-0.063502	0.0780993	0.95	-0.216843	0.0898388	-0.813093	690	0.416445	0.601532
OLINK_FABP1	acute_cd8	5	OLINK_FABP1	0.023552	0.0193001	0.95	-0.0143418	0.0614458	1.22031	691	0.222764	0.980193
OLINK_FABP1	acute_cd8	5	acuity_maxn:OLINK_FABP1	0.0408317	0.0683221	0.95	-0.093312	0.174975	0.597636	691	0.550279	0.715362
OLINK_FABP1	acute_cd8	6	OLINK_FABP1	0.000679716	0.0273683	0.95	-0.0530565	0.0544159	0.0248358	683	0.980193	0.980193
OLINK_FABP1	acute_cd8	6	acuity_maxn:OLINK_FABP1	-0.186546	0.0960027	0.95	-0.375042	0.00194972	-1.94313	683	0.0524104	0.227112
OLINK_FABP1	acute_cd8	7	OLINK_FABP1	-0.0152902	0.0292852	0.95	-0.0727906	0.0422102	-0.522113	679	0.601762	0.980193
OLINK_FABP1	acute_cd8	7	acuity_maxn:OLINK_FABP1	0.0338754	0.104263	0.95	-0.170842	0.238592	0.324903	679	0.745355	0.831759
OLINK_FABP1	acute_cd8	8	OLINK_FABP1	0.0415647	0.0256584	0.95	-0.00881464	0.091944	1.61993	679	0.105713	0.980193
OLINK_FABP1	acute_cd8	8	acuity_maxn:OLINK_FABP1	-0.243353	0.0905581	0.95	-0.421161	-0.0655459	-2.68726	679	0.00738042	0.0959455
OLINK_FABP1	acute_cd8	9	OLINK_FABP1	-0.0102745	0.0445557	0.95	-0.0977745	0.0772255	-0.230599	614	0.817703	0.980193
OLINK_FABP1	acute_cd8	9	acuity_maxn:OLINK_FABP1	-0.327523	0.159526	0.95	-0.640806	-0.0142403	-2.0531	614	0.0404859	0.227112
OLINK_FABP1	acute_cd8	10	OLINK_FABP1	0.00353893	0.0377547	0.95	-0.0706028	0.0776807	0.0937347	624	0.92535	0.980193
OLINK_FABP1	acute_cd8	10	acuity_maxn:OLINK_FABP1	0.220774	0.137414	0.95	-0.0490754	0.490623	1.60664	624	0.10864	0.282464
OLINK_FABP1	acute_cd8	11	OLINK_FABP1	-0.010791	0.0294808	0.95	-0.0686782	0.0470963	-0.366033	661	0.714457	0.980193
OLINK_FABP1	acute_cd8	11	acuity_maxn:OLINK_FABP1	0.171026	0.105028	0.95	-0.0352031	0.377256	1.62838	661	0.10392	0.282464
OLINK_FABP1	acute_cd8	12	OLINK_FABP1	0.0123288	0.0363067	0.95	-0.0589948	0.0836524	0.339574	527	0.734312	0.980193
OLINK_FABP1	acute_cd8	12	acuity_maxn:OLINK_FABP1	0.153628	0.128655	0.95	-0.0991103	0.406367	1.19412	527	0.23297	0.432658
OLINK_FABP1	acute_cd8	13	OLINK_FABP1	0.0358993	0.113188	0.95	-0.189791	0.261589	0.317166	71	0.752049	0.980193
OLINK_FABP1	acute_cd8	13	acuity_maxn:OLINK_FABP1	0.0436635	0.30486	0.95	-0.56421	0.651537	0.143225	71	0.886518	0.886518
OLINK_FABP2	acute_cd8	1	OLINK_FABP2	0.0309167	0.0553141	0.95	-0.0776888	0.139522	0.558931	685	0.576392	0.816647
OLINK_FABP2	acute_cd8	1	acuity_maxn:OLINK_FABP2	-0.106167	0.190322	0.95	-0.479852	0.267517	-0.557831	685	0.577142	0.775726
OLINK_FABP2	acute_cd8	2	OLINK_FABP2	-0.0516515	0.0425595	0.95	-0.135213	0.0319102	-1.21363	690	0.225305	0.48816
OLINK_FABP2	acute_cd8	2	acuity_maxn:OLINK_FABP2	0.373108	0.147101	0.95	0.0842892	0.661926	2.53641	690	0.0114188	0.0546575
OLINK_FABP2	acute_cd8	3	OLINK_FABP2	0.0333117	0.0427802	0.95	-0.0506832	0.117307	0.77867	691	0.436441	0.810533
OLINK_FABP2	acute_cd8	3	acuity_maxn:OLINK_FABP2	-0.309852	0.147937	0.95	-0.600312	-0.0193916	-2.09448	691	0.0365806	0.118887
OLINK_FABP2	acute_cd8	4	OLINK_FABP2	0.0550184	0.0354291	0.95	-0.0145434	0.12458	1.55291	690	0.120902	0.314346
OLINK_FABP2	acute_cd8	4	acuity_maxn:OLINK_FABP2	-0.354347	0.122666	0.95	-0.595191	-0.113504	-2.88872	690	0.00398941	0.0518623
OLINK_FABP2	acute_cd8	5	OLINK_FABP2	0.0685617	0.0310868	0.95	0.00752576	0.129598	2.20549	691	0.0277481	0.180363
OLINK_FABP2	acute_cd8	5	acuity_maxn:OLINK_FABP2	0.00641839	0.107484	0.95	-0.204616	0.217453	0.0597148	691	0.9524	0.9524
OLINK_FABP2	acute_cd8	6	OLINK_FABP2	-0.160955	0.0434604	0.95	-0.246288	-0.0756233	-3.70349	683	0.000229826	0.00298773
OLINK_FABP2	acute_cd8	6	acuity_maxn:OLINK_FABP2	0.0481263	0.149467	0.95	-0.245344	0.341597	0.321985	683	0.747562	0.809859
OLINK_FABP2	acute_cd8	7	OLINK_FABP2	0.00634683	0.0472545	0.95	-0.0864356	0.0991293	0.134312	679	0.893196	0.893196
OLINK_FABP2	acute_cd8	7	acuity_maxn:OLINK_FABP2	-0.0720888	0.164622	0.95	-0.395319	0.251141	-0.437904	679	0.661595	0.781885
OLINK_FABP2	acute_cd8	8	OLINK_FABP2	-0.0127618	0.0416154	0.95	-0.0944722	0.0689486	-0.30666	679	0.759196	0.858507
OLINK_FABP2	acute_cd8	8	acuity_maxn:OLINK_FABP2	-0.132024	0.143379	0.95	-0.413543	0.149495	-0.920808	679	0.357478	0.663888
OLINK_FABP2	acute_cd8	9	OLINK_FABP2	-0.0190095	0.0722185	0.95	-0.160835	0.122816	-0.263221	614	0.792468	0.858507
OLINK_FABP2	acute_cd8	9	acuity_maxn:OLINK_FABP2	-0.339435	0.248859	0.95	-0.828152	0.149283	-1.36396	614	0.173078	0.450004
OLINK_FABP2	acute_cd8	10	OLINK_FABP2	0.12087	0.0611477	0.95	0.000790037	0.24095	1.97669	624	0.0485162	0.210237
OLINK_FABP2	acute_cd8	10	acuity_maxn:OLINK_FABP2	-0.157237	0.216739	0.95	-0.582863	0.268389	-0.725466	624	0.468438	0.761212
OLINK_FABP2	acute_cd8	11	OLINK_FABP2	-0.078977	0.0472787	0.95	-0.171811	0.0138575	-1.67046	661	0.0953024	0.309733
OLINK_FABP2	acute_cd8	11	acuity_maxn:OLINK_FABP2	0.408867	0.163459	0.95	0.0879049	0.729829	2.50134	661	0.0126133	0.0546575
OLINK_FABP2	acute_cd8	12	OLINK_FABP2	-0.0282774	0.0583568	0.95	-0.142918	0.0863632	-0.48456	527	0.62819	0.816647
OLINK_FABP2	acute_cd8	12	acuity_maxn:OLINK_FABP2	0.206873	0.202807	0.95	-0.191536	0.605283	1.02005	527	0.308173	0.663888
OLINK_FABP2	acute_cd8	13	OLINK_FABP2	-0.10409	0.176624	0.95	-0.45627	0.248089	-0.589331	71	0.55751	0.816647
OLINK_FABP2	acute_cd8	13	acuity_maxn:OLINK_FABP2	0.266924	0.502183	0.95	-0.734401	1.26825	0.531528	71	0.596712	0.775726
OLINK_FABP4	acute_cd8	1	OLINK_FABP4	-0.159511	0.0538787	0.95	-0.265298	-0.0537241	-2.96056	685	0.00317689	0.0137665
OLINK_FABP4	acute_cd8	1	acuity_maxn:OLINK_FABP4	0.194167	0.173675	0.95	-0.146832	0.535167	1.11799	685	0.263963	0.553481
OLINK_FABP4	acute_cd8	2	OLINK_FABP4	0.0891908	0.0416099	0.95	0.0074935	0.170888	2.1435	690	0.0324222	0.105372
OLINK_FABP4	acute_cd8	2	acuity_maxn:OLINK_FABP4	0.0199524	0.134296	0.95	-0.243725	0.283629	0.148571	690	0.881936	0.881936
OLINK_FABP4	acute_cd8	3	OLINK_FABP4	-0.173738	0.0414906	0.95	-0.2552	-0.092275	-4.1874	691	3.18673e-05	0.000220707
OLINK_FABP4	acute_cd8	3	acuity_maxn:OLINK_FABP4	0.336331	0.133858	0.95	0.0735151	0.599148	2.51261	691	0.0122109	0.0529139
OLINK_FABP4	acute_cd8	4	OLINK_FABP4	0.0268556	0.0348012	0.95	-0.0414734	0.0951846	0.771686	690	0.440565	0.636371
OLINK_FABP4	acute_cd8	4	acuity_maxn:OLINK_FABP4	-0.0800356	0.112663	0.95	-0.301238	0.141167	-0.7104	690	0.477696	0.621828
OLINK_FABP4	acute_cd8	5	OLINK_FABP4	-0.0526091	0.0304773	0.95	-0.112448	0.00723015	-1.72617	691	0.0847634	0.195185
OLINK_FABP4	acute_cd8	5	acuity_maxn:OLINK_FABP4	0.0698611	0.0984821	0.95	-0.123499	0.263221	0.709378	691	0.478329	0.621828
OLINK_FABP4	acute_cd8	6	OLINK_FABP4	0.0254408	0.0431499	0.95	-0.0592815	0.110163	0.589592	683	0.555659	0.722357
OLINK_FABP4	acute_cd8	6	acuity_maxn:OLINK_FABP4	-0.396036	0.137834	0.95	-0.666665	-0.125408	-2.87329	683	0.00418832	0.0327015
OLINK_FABP4	acute_cd8	7	OLINK_FABP4	-0.00292504	0.0462578	0.95	-0.0937506	0.0879005	-0.0632334	679	0.949599	0.949599
OLINK_FABP4	acute_cd8	7	acuity_maxn:OLINK_FABP4	-0.0863881	0.15184	0.95	-0.38452	0.211744	-0.568943	679	0.569583	0.673144
OLINK_FABP4	acute_cd8	8	OLINK_FABP4	0.167732	0.0401937	0.95	0.0888132	0.246651	4.17309	679	3.39549e-05	0.000220707
OLINK_FABP4	acute_cd8	8	acuity_maxn:OLINK_FABP4	-0.363053	0.129006	0.95	-0.616352	-0.109754	-2.81423	679	0.005031	0.0327015
OLINK_FABP4	acute_cd8	9	OLINK_FABP4	-0.0223157	0.0709025	0.95	-0.161557	0.116925	-0.314739	614	0.753067	0.885357
OLINK_FABP4	acute_cd8	9	acuity_maxn:OLINK_FABP4	-0.245222	0.235438	0.95	-0.707584	0.21714	-1.04155	614	0.298028	0.553481
OLINK_FABP4	acute_cd8	10	OLINK_FABP4	0.013818	0.0597722	0.95	-0.103561	0.131197	0.231178	624	0.817253	0.885357
OLINK_FABP4	acute_cd8	10	acuity_maxn:OLINK_FABP4	0.302964	0.211351	0.95	-0.112082	0.71801	1.43346	624	0.152227	0.473693
OLINK_FABP4	acute_cd8	11	OLINK_FABP4	0.0786432	0.0463306	0.95	-0.0123297	0.169616	1.69744	661	0.0900852	0.195185
OLINK_FABP4	acute_cd8	11	acuity_maxn:OLINK_FABP4	0.111718	0.151031	0.95	-0.184841	0.408277	0.739702	661	0.459743	0.621828
OLINK_FABP4	acute_cd8	12	OLINK_FABP4	0.0540455	0.0600046	0.95	-0.0638321	0.171923	0.900688	527	0.368165	0.598269
OLINK_FABP4	acute_cd8	12	acuity_maxn:OLINK_FABP4	-0.255632	0.191369	0.95	-0.631572	0.120308	-1.33581	527	0.18219	0.473693
OLINK_FABP4	acute_cd8	13	OLINK_FABP4	0.225914	0.17919	0.95	-0.131381	0.583208	1.26075	71	0.211526	0.392834
OLINK_FABP4	acute_cd8	13	acuity_maxn:OLINK_FABP4	0.12931	0.417879	0.95	-0.703917	0.962537	0.309444	71	0.75789	0.821048
OLINK_FABP5	acute_cd8	1	OLINK_FABP5	-0.0739407	0.0637762	0.95	-0.199161	0.0512797	-1.15938	685	0.246707	0.427986
OLINK_FABP5	acute_cd8	1	acuity_maxn:OLINK_FABP5	0.0810529	0.213239	0.95	-0.337627	0.499733	0.380104	685	0.703986	0.800385
OLINK_FABP5	acute_cd8	2	OLINK_FABP5	0.0787535	0.0490023	0.95	-0.0174579	0.174965	1.60714	690	0.108481	0.235042
OLINK_FABP5	acute_cd8	2	acuity_maxn:OLINK_FABP5	0.191991	0.162857	0.95	-0.127763	0.511744	1.17889	690	0.238847	0.517501
OLINK_FABP5	acute_cd8	3	OLINK_FABP5	-0.132841	0.0493073	0.95	-0.229651	-0.0360308	-2.69414	691	0.00722834	0.0939685
OLINK_FABP5	acute_cd8	3	acuity_maxn:OLINK_FABP5	0.126257	0.163739	0.95	-0.19523	0.447744	0.771084	691	0.44092	0.636885
OLINK_FABP5	acute_cd8	4	OLINK_FABP5	0.0989236	0.0409313	0.95	0.0185589	0.179288	2.41682	690	0.015915	0.103447
OLINK_FABP5	acute_cd8	4	acuity_maxn:OLINK_FABP5	-0.204371	0.136035	0.95	-0.471463	0.0627207	-1.50234	690	0.133466	0.461479
OLINK_FABP5	acute_cd8	5	OLINK_FABP5	-0.0658064	0.0359434	0.95	-0.136378	0.0047649	-1.83084	691	0.0675555	0.219555
OLINK_FABP5	acute_cd8	5	acuity_maxn:OLINK_FABP5	0.0302281	0.119504	0.95	-0.204406	0.264862	0.252947	691	0.800385	0.800385
OLINK_FABP5	acute_cd8	6	OLINK_FABP5	0.00579179	0.0509151	0.95	-0.0941771	0.105761	0.113754	683	0.909466	0.909466
OLINK_FABP5	acute_cd8	6	acuity_maxn:OLINK_FABP5	-0.389625	0.167264	0.95	-0.718039	-0.0612106	-2.32939	683	0.0201288	0.261675
OLINK_FABP5	acute_cd8	7	OLINK_FABP5	-0.00911673	0.0545934	0.95	-0.116309	0.0980755	-0.166993	679	0.867425	0.909466
OLINK_FABP5	acute_cd8	7	acuity_maxn:OLINK_FABP5	0.0674835	0.184779	0.95	-0.295324	0.430291	0.365211	679	0.715067	0.800385
OLINK_FABP5	acute_cd8	8	OLINK_FABP5	0.0885114	0.0478091	0.95	-0.00536015	0.182383	1.85135	679	0.0645535	0.219555
OLINK_FABP5	acute_cd8	8	acuity_maxn:OLINK_FABP5	-0.300902	0.157748	0.95	-0.610636	0.00883074	-1.90748	679	0.0568796	0.369717
OLINK_FABP5	acute_cd8	9	OLINK_FABP5	-0.013131	0.0836129	0.95	-0.177333	0.151071	-0.157045	614	0.875261	0.909466
OLINK_FABP5	acute_cd8	9	acuity_maxn:OLINK_FABP5	0.343181	0.290475	0.95	-0.227264	0.913627	1.18145	614	0.237882	0.517501
OLINK_FABP5	acute_cd8	10	OLINK_FABP5	0.112572	0.0697858	0.95	-0.0244714	0.249616	1.61311	624	0.107226	0.235042
OLINK_FABP5	acute_cd8	10	acuity_maxn:OLINK_FABP5	0.26652	0.25373	0.95	-0.231749	0.764788	1.05041	624	0.293938	0.545885
OLINK_FABP5	acute_cd8	11	OLINK_FABP5	0.05335	0.0546391	0.95	-0.0539372	0.160637	0.976406	661	0.32922	0.427986
OLINK_FABP5	acute_cd8	11	acuity_maxn:OLINK_FABP5	0.277248	0.188583	0.95	-0.0930463	0.647543	1.47016	661	0.141993	0.461479
OLINK_FABP5	acute_cd8	12	OLINK_FABP5	0.0701375	0.0694123	0.95	-0.0662213	0.206496	1.01045	527	0.312745	0.427986
OLINK_FABP5	acute_cd8	12	acuity_maxn:OLINK_FABP5	-0.183553	0.233444	0.95	-0.642148	0.275041	-0.786285	527	0.432054	0.636885
OLINK_FABP5	acute_cd8	13	OLINK_FABP5	0.145102	0.146882	0.95	-0.147774	0.437977	0.987876	71	0.326568	0.427986
OLINK_FABP5	acute_cd8	13	acuity_maxn:OLINK_FABP5	0.107849	0.398028	0.95	-0.685796	0.901493	0.270957	71	0.78721	0.800385
OLINK_FABP6	acute_cd8	1	OLINK_FABP6	-0.0306855	0.10244	0.95	-0.231819	0.170448	-0.299547	685	0.764613	0.903634
OLINK_FABP6	acute_cd8	1	acuity_maxn:OLINK_FABP6	0.0334634	0.314415	0.95	-0.58387	0.650796	0.106431	685	0.915272	0.980777
OLINK_FABP6	acute_cd8	2	OLINK_FABP6	-0.0948245	0.0790722	0.95	-0.250076	0.0604266	-1.19921	690	0.230857	0.500189
OLINK_FABP6	acute_cd8	2	acuity_maxn:OLINK_FABP6	0.461967	0.24352	0.95	-0.0161613	0.940096	1.89704	690	0.0582396	0.252372
OLINK_FABP6	acute_cd8	3	OLINK_FABP6	-0.107734	0.0791411	0.95	-0.26312	0.0476522	-1.36129	691	0.173867	0.452054
OLINK_FABP6	acute_cd8	3	acuity_maxn:OLINK_FABP6	-0.0245415	0.243951	0.95	-0.503516	0.454433	-0.1006	691	0.919897	0.980777
OLINK_FABP6	acute_cd8	4	OLINK_FABP6	0.114027	0.0657106	0.95	-0.0149901	0.243043	1.73528	690	0.0831368	0.36026
OLINK_FABP6	acute_cd8	4	acuity_maxn:OLINK_FABP6	-0.410067	0.203031	0.95	-0.808701	-0.011434	-2.01972	690	0.043798	0.252372
OLINK_FABP6	acute_cd8	5	OLINK_FABP6	0.0201448	0.0576618	0.95	-0.0930687	0.133358	0.349361	691	0.726925	0.903634
OLINK_FABP6	acute_cd8	5	acuity_maxn:OLINK_FABP6	0.20572	0.177686	0.95	-0.14315	0.55459	1.15777	691	0.247359	0.643133
OLINK_FABP6	acute_cd8	6	OLINK_FABP6	-0.314683	0.081224	0.95	-0.474161	-0.155204	-3.87426	683	0.000117245	0.00152419
OLINK_FABP6	acute_cd8	6	acuity_maxn:OLINK_FABP6	0.257191	0.247259	0.95	-0.228287	0.742669	1.04017	683	0.298628	0.647028
OLINK_FABP6	acute_cd8	7	OLINK_FABP6	0.0167918	0.0874287	0.95	-0.154871	0.188455	0.192062	679	0.847751	0.918397
OLINK_FABP6	acute_cd8	7	acuity_maxn:OLINK_FABP6	0.00650795	0.270002	0.95	-0.523631	0.536647	0.0241034	679	0.980777	0.980777
OLINK_FABP6	acute_cd8	8	OLINK_FABP6	0.0388511	0.0793751	0.95	-0.116999	0.194701	0.489462	679	0.624672	0.903634
OLINK_FABP6	acute_cd8	8	acuity_maxn:OLINK_FABP6	-0.186071	0.235845	0.95	-0.649145	0.277002	-0.788955	679	0.430414	0.759415
OLINK_FABP6	acute_cd8	9	OLINK_FABP6	0.0103243	0.133378	0.95	-0.251607	0.272256	0.0774063	614	0.938326	0.938326
OLINK_FABP6	acute_cd8	9	acuity_maxn:OLINK_FABP6	-0.508543	0.409982	0.95	-1.31368	0.296595	-1.2404	614	0.215301	0.643133
OLINK_FABP6	acute_cd8	10	OLINK_FABP6	0.375066	0.112627	0.95	0.153893	0.596239	3.33017	624	0.000919083	0.00597404
OLINK_FABP6	acute_cd8	10	acuity_maxn:OLINK_FABP6	-0.225135	0.354618	0.95	-0.921523	0.471254	-0.634866	624	0.525749	0.759415
OLINK_FABP6	acute_cd8	11	OLINK_FABP6	-0.123105	0.0878739	0.95	-0.295651	0.0494401	-1.40093	661	0.161703	0.452054
OLINK_FABP6	acute_cd8	11	acuity_maxn:OLINK_FABP6	0.592813	0.270783	0.95	0.0611154	1.12451	2.18926	661	0.028927	0.252372
OLINK_FABP6	acute_cd8	12	OLINK_FABP6	0.079648	0.11363	0.95	-0.143575	0.302871	0.700944	527	0.483647	0.898202
OLINK_FABP6	acute_cd8	12	acuity_maxn:OLINK_FABP6	0.103783	0.328904	0.95	-0.542341	0.749906	0.315541	527	0.752476	0.978218
OLINK_FABP6	acute_cd8	13	OLINK_FABP6	-0.13435	0.336567	0.95	-0.805446	0.536745	-0.399178	71	0.69096	0.903634
OLINK_FABP6	acute_cd8	13	acuity_maxn:OLINK_FABP6	0.58811	0.823635	0.95	-1.05417	2.23039	0.714042	71	0.477542	0.759415
OLINK_FABP9	acute_cd8	1	OLINK_FABP9	-0.246726	0.11328	0.95	-0.469144	-0.0243081	-2.17802	685	0.0297452	0.128896
OLINK_FABP9	acute_cd8	1	acuity_maxn:OLINK_FABP9	0.501842	0.393435	0.95	-0.270642	1.27433	1.27554	685	0.202551	0.526633
OLINK_FABP9	acute_cd8	2	OLINK_FABP9	-0.0840021	0.0871826	0.95	-0.255177	0.0871729	-0.96352	690	0.335624	0.63116
OLINK_FABP9	acute_cd8	2	acuity_maxn:OLINK_FABP9	1.02412	0.303984	0.95	0.427277	1.62097	3.369	690	0.000796368	0.0103528
OLINK_FABP9	acute_cd8	3	OLINK_FABP9	0.172647	0.0880187	0.95	-0.000168912	0.345464	1.96148	691	0.0502237	0.163227
OLINK_FABP9	acute_cd8	3	acuity_maxn:OLINK_FABP9	-0.426518	0.306126	0.95	-1.02757	0.174531	-1.39327	691	0.163985	0.526633
OLINK_FABP9	acute_cd8	4	OLINK_FABP9	0.0301804	0.0735274	0.95	-0.114184	0.174545	0.410465	690	0.681592	0.935559
OLINK_FABP9	acute_cd8	4	acuity_maxn:OLINK_FABP9	-0.190449	0.255387	0.95	-0.691879	0.31098	-0.745728	690	0.456086	0.765601
OLINK_FABP9	acute_cd8	5	OLINK_FABP9	-0.0173361	0.0644881	0.95	-0.143952	0.10928	-0.268826	691	0.788144	0.935559
OLINK_FABP9	acute_cd8	5	acuity_maxn:OLINK_FABP9	-0.128405	0.223584	0.95	-0.56739	0.310581	-0.574301	691	0.565951	0.765601
OLINK_FABP9	acute_cd8	6	OLINK_FABP9	-0.263496	0.0901647	0.95	-0.440529	-0.0864623	-2.92238	683	0.00358845	0.0233249
OLINK_FABP9	acute_cd8	6	acuity_maxn:OLINK_FABP9	0.0930097	0.311849	0.95	-0.519288	0.705307	0.298253	683	0.765601	0.765601
OLINK_FABP9	acute_cd8	7	OLINK_FABP9	-0.0027477	0.097516	0.95	-0.194217	0.188721	-0.0281769	679	0.977529	0.977529
OLINK_FABP9	acute_cd8	7	acuity_maxn:OLINK_FABP9	-0.195515	0.340174	0.95	-0.863434	0.472404	-0.574751	679	0.56565	0.765601
OLINK_FABP9	acute_cd8	8	OLINK_FABP9	-0.0819179	0.0857668	0.95	-0.250318	0.0864821	-0.955124	679	0.339855	0.63116
OLINK_FABP9	acute_cd8	8	acuity_maxn:OLINK_FABP9	-0.108469	0.297181	0.95	-0.691974	0.475035	-0.364994	679	0.715229	0.765601
OLINK_FABP9	acute_cd8	9	OLINK_FABP9	0.166786	0.146352	0.95	-0.120625	0.454198	1.13962	614	0.254888	0.63116
OLINK_FABP9	acute_cd8	9	acuity_maxn:OLINK_FABP9	-1.41027	0.52193	0.95	-2.43525	-0.385285	-2.70203	614	0.00708225	0.0460346
OLINK_FABP9	acute_cd8	10	OLINK_FABP9	0.383005	0.125157	0.95	0.137226	0.628785	3.0602	624	0.00230681	0.0233249
OLINK_FABP9	acute_cd8	10	acuity_maxn:OLINK_FABP9	-0.183893	0.469371	0.95	-1.10563	0.737846	-0.391785	624	0.695351	0.765601
OLINK_FABP9	acute_cd8	11	OLINK_FABP9	-0.0167127	0.0972413	0.95	-0.207652	0.174226	-0.171869	661	0.863593	0.935559
OLINK_FABP9	acute_cd8	11	acuity_maxn:OLINK_FABP9	0.534445	0.339451	0.95	-0.132087	1.20098	1.57444	661	0.115864	0.502079
OLINK_FABP9	acute_cd8	12	OLINK_FABP9	-0.0290657	0.12089	0.95	-0.266551	0.20842	-0.240431	527	0.81009	0.935559
OLINK_FABP9	acute_cd8	12	acuity_maxn:OLINK_FABP9	0.190789	0.426351	0.95	-0.646767	1.02834	0.447493	527	0.654703	0.765601
OLINK_FABP9	acute_cd8	13	OLINK_FABP9	0.174876	0.293497	0.95	-0.41034	0.760093	0.595837	71	0.553179	0.898916
OLINK_FABP9	acute_cd8	13	acuity_maxn:OLINK_FABP9	0.639785	0.811798	0.95	-0.978894	2.25846	0.788109	71	0.433257	0.765601
OLINK_FADD	acute_cd8	1	OLINK_FADD	0.0453822	0.0742028	0.95	-0.10031	0.191074	0.611596	685	0.541008	0.796589
OLINK_FADD	acute_cd8	1	acuity_maxn:OLINK_FADD	-0.113701	0.294848	0.95	-0.692615	0.465212	-0.385628	685	0.699892	0.855411
OLINK_FADD	acute_cd8	2	OLINK_FADD	-0.0526992	0.0578315	0.95	-0.166246	0.0608477	-0.911254	690	0.36248	0.796589
OLINK_FADD	acute_cd8	2	acuity_maxn:OLINK_FADD	0.0850501	0.229105	0.95	-0.364777	0.534877	0.371228	690	0.710582	0.855411
OLINK_FADD	acute_cd8	3	OLINK_FADD	-0.0198333	0.057829	0.95	-0.133375	0.0937083	-0.342965	691	0.731729	0.810546
OLINK_FADD	acute_cd8	3	acuity_maxn:OLINK_FADD	-0.0587707	0.2282	0.95	-0.506818	0.389277	-0.257541	691	0.796838	0.855411
OLINK_FADD	acute_cd8	4	OLINK_FADD	0.160058	0.0475846	0.95	0.0666297	0.253486	3.36364	690	0.000811725	0.0105524
OLINK_FADD	acute_cd8	4	acuity_maxn:OLINK_FADD	-0.0538674	0.187899	0.95	-0.422789	0.315055	-0.286683	690	0.774441	0.855411
OLINK_FADD	acute_cd8	5	OLINK_FADD	-0.102207	0.0418225	0.95	-0.184321	-0.0200925	-2.44383	691	0.0147815	0.0960798
OLINK_FADD	acute_cd8	5	acuity_maxn:OLINK_FADD	-0.139976	0.165114	0.95	-0.464161	0.184209	-0.847757	691	0.396867	0.855411
OLINK_FADD	acute_cd8	6	OLINK_FADD	0.0504484	0.0592144	0.95	-0.0658157	0.166712	0.851962	683	0.394534	0.796589
OLINK_FADD	acute_cd8	6	acuity_maxn:OLINK_FADD	-0.0877979	0.233919	0.95	-0.547084	0.371488	-0.375335	683	0.707528	0.855411
OLINK_FADD	acute_cd8	7	OLINK_FADD	0.0204363	0.0636348	0.95	-0.104508	0.145381	0.321149	679	0.748196	0.810546
OLINK_FADD	acute_cd8	7	acuity_maxn:OLINK_FADD	0.112369	0.254551	0.95	-0.387433	0.612171	0.441441	679	0.659034	0.855411
OLINK_FADD	acute_cd8	8	OLINK_FADD	0.0582199	0.0559658	0.95	-0.0516668	0.168107	1.04028	679	0.298581	0.796589
OLINK_FADD	acute_cd8	8	acuity_maxn:OLINK_FADD	-0.222367	0.221111	0.95	-0.65651	0.211775	-1.00568	679	0.314926	0.855411
OLINK_FADD	acute_cd8	9	OLINK_FADD	-0.117556	0.0966746	0.95	-0.307409	0.0722974	-1.21599	614	0.224455	0.796589
OLINK_FADD	acute_cd8	9	acuity_maxn:OLINK_FADD	1.1639	0.388098	0.95	0.40174	1.92606	2.99899	614	0.00281844	0.0366397
OLINK_FADD	acute_cd8	10	OLINK_FADD	-0.0417409	0.0824282	0.95	-0.203611	0.120129	-0.506391	624	0.612761	0.796589
OLINK_FADD	acute_cd8	10	acuity_maxn:OLINK_FADD	0.140927	0.337565	0.95	-0.521974	0.803829	0.417482	624	0.67647	0.855411
OLINK_FADD	acute_cd8	11	OLINK_FADD	-0.0478046	0.0644599	0.95	-0.174375	0.0787662	-0.741618	661	0.458582	0.796589
OLINK_FADD	acute_cd8	11	acuity_maxn:OLINK_FADD	0.0466063	0.255671	0.95	-0.455419	0.548632	0.18229	661	0.855411	0.855411
OLINK_FADD	acute_cd8	12	OLINK_FADD	0.0440668	0.0801495	0.95	-0.113385	0.201519	0.549808	527	0.582684	0.796589
OLINK_FADD	acute_cd8	12	acuity_maxn:OLINK_FADD	-0.227062	0.329896	0.95	-0.875136	0.421011	-0.688284	527	0.491577	0.855411
OLINK_FADD	acute_cd8	13	OLINK_FADD	0.0204028	0.176065	0.95	-0.330661	0.371466	0.115882	71	0.908073	0.908073
OLINK_FADD	acute_cd8	13	acuity_maxn:OLINK_FADD	0.230298	0.549208	0.95	-0.864792	1.32539	0.419327	71	0.676243	0.855411
OLINK_FAM3B	acute_cd8	1	OLINK_FAM3B	-0.0529972	0.0682838	0.95	-0.187068	0.0810734	-0.776132	685	0.437939	0.71165
OLINK_FAM3B	acute_cd8	1	acuity_maxn:OLINK_FAM3B	-0.131031	0.233064	0.95	-0.588637	0.326576	-0.562209	685	0.574158	0.773319
OLINK_FAM3B	acute_cd8	2	OLINK_FAM3B	-0.0292764	0.0528562	0.95	-0.133055	0.0745019	-0.553887	690	0.579836	0.753786
OLINK_FAM3B	acute_cd8	2	acuity_maxn:OLINK_FAM3B	0.329421	0.180986	0.95	-0.025929	0.684772	1.82014	690	0.0691703	0.224803
OLINK_FAM3B	acute_cd8	3	OLINK_FAM3B	-0.0526014	0.0530536	0.95	-0.156767	0.0515642	-0.991476	691	0.3218	0.71165
OLINK_FAM3B	acute_cd8	3	acuity_maxn:OLINK_FAM3B	0.079431	0.18158	0.95	-0.277084	0.435946	0.437443	691	0.661927	0.773319
OLINK_FAM3B	acute_cd8	4	OLINK_FAM3B	-0.00613029	0.0439372	0.95	-0.092397	0.0801364	-0.139524	690	0.889077	0.963167
OLINK_FAM3B	acute_cd8	4	acuity_maxn:OLINK_FAM3B	-0.249897	0.150402	0.95	-0.545197	0.0454032	-1.66153	690	0.0970616	0.25236
OLINK_FAM3B	acute_cd8	5	OLINK_FAM3B	0.0093737	0.0386498	0.95	-0.0665115	0.0852589	0.242529	691	0.808443	0.955432
OLINK_FAM3B	acute_cd8	5	acuity_maxn:OLINK_FAM3B	-0.0625126	0.132043	0.95	-0.321767	0.196742	-0.473424	691	0.63606	0.773319
OLINK_FAM3B	acute_cd8	6	OLINK_FAM3B	-0.143814	0.0543389	0.95	-0.250506	-0.0371228	-2.64661	683	0.00831752	0.108128
OLINK_FAM3B	acute_cd8	6	acuity_maxn:OLINK_FAM3B	0.1328	0.184838	0.95	-0.230118	0.495719	0.71847	683	0.472713	0.773319
OLINK_FAM3B	acute_cd8	7	OLINK_FAM3B	0.00093256	0.0585051	0.95	-0.11394	0.115805	0.0159398	679	0.987287	0.987287
OLINK_FAM3B	acute_cd8	7	acuity_maxn:OLINK_FAM3B	-0.132832	0.200317	0.95	-0.526147	0.260483	-0.663108	679	0.507486	0.773319
OLINK_FAM3B	acute_cd8	8	OLINK_FAM3B	0.0793848	0.0514114	0.95	-0.0215596	0.180329	1.54411	679	0.123028	0.53312
OLINK_FAM3B	acute_cd8	8	acuity_maxn:OLINK_FAM3B	-0.462432	0.174854	0.95	-0.805752	-0.119113	-2.64468	679	0.00836594	0.108757
OLINK_FAM3B	acute_cd8	9	OLINK_FAM3B	0.0524193	0.0883799	0.95	-0.121144	0.225983	0.593113	614	0.553324	0.753786
OLINK_FAM3B	acute_cd8	9	acuity_maxn:OLINK_FAM3B	-0.580264	0.312729	0.95	-1.19441	0.0338849	-1.85548	614	0.0640063	0.224803
OLINK_FAM3B	acute_cd8	10	OLINK_FAM3B	0.168731	0.0758484	0.95	0.0197823	0.31768	2.22459	624	0.0264659	0.172028
OLINK_FAM3B	acute_cd8	10	acuity_maxn:OLINK_FAM3B	0.00439803	0.262234	0.95	-0.51057	0.519366	0.0167714	624	0.986624	0.986624
OLINK_FAM3B	acute_cd8	11	OLINK_FAM3B	-0.0487715	0.0590875	0.95	-0.164793	0.0672503	-0.825412	661	0.409436	0.71165
OLINK_FAM3B	acute_cd8	11	acuity_maxn:OLINK_FAM3B	0.437567	0.202496	0.95	0.0399537	0.835181	2.16087	661	0.0310643	0.201918
OLINK_FAM3B	acute_cd8	12	OLINK_FAM3B	0.0664312	0.0774339	0.95	-0.0856859	0.218548	0.857908	527	0.391333	0.71165
OLINK_FAM3B	acute_cd8	12	acuity_maxn:OLINK_FAM3B	-0.0970778	0.264581	0.95	-0.616841	0.422686	-0.366911	527	0.713833	0.773319
OLINK_FAM3B	acute_cd8	13	OLINK_FAM3B	0.162592	0.19412	0.95	-0.224472	0.549657	0.837586	71	0.405074	0.71165
OLINK_FAM3B	acute_cd8	13	acuity_maxn:OLINK_FAM3B	0.58489	0.533527	0.95	-0.478932	1.64871	1.09627	71	0.276665	0.59944
OLINK_FAM3C	acute_cd8	1	OLINK_FAM3C	-0.103647	0.0632704	0.95	-0.227874	0.0205803	-1.63816	685	0.101848	0.207783
OLINK_FAM3C	acute_cd8	1	acuity_maxn:OLINK_FAM3C	-0.0376399	0.19847	0.95	-0.427322	0.352042	-0.18965	685	0.849639	0.911285
OLINK_FAM3C	acute_cd8	2	OLINK_FAM3C	-0.0474049	0.0487748	0.95	-0.14317	0.04836	-0.971913	690	0.331435	0.496736
OLINK_FAM3C	acute_cd8	2	acuity_maxn:OLINK_FAM3C	0.278084	0.153702	0.95	-0.0236959	0.579864	1.80924	690	0.0708488	0.230258
OLINK_FAM3C	acute_cd8	3	OLINK_FAM3C	-0.034294	0.0490599	0.95	-0.130618	0.0620303	-0.699023	691	0.484773	0.630205
OLINK_FAM3C	acute_cd8	3	acuity_maxn:OLINK_FAM3C	0.0857396	0.154442	0.95	-0.217492	0.388971	0.555158	691	0.578966	0.911285
OLINK_FAM3C	acute_cd8	4	OLINK_FAM3C	0.0742165	0.0405728	0.95	-0.00544452	0.153877	1.82922	690	0.0677986	0.176276
OLINK_FAM3C	acute_cd8	4	acuity_maxn:OLINK_FAM3C	-0.268049	0.127705	0.95	-0.518787	-0.0173117	-2.09897	690	0.0361826	0.156791
OLINK_FAM3C	acute_cd8	5	OLINK_FAM3C	-0.0710295	0.03562	0.95	-0.140966	-0.00109309	-1.99409	691	0.0465347	0.151238
OLINK_FAM3C	acute_cd8	5	acuity_maxn:OLINK_FAM3C	0.0725569	0.112092	0.95	-0.147524	0.292638	0.6473	691	0.517653	0.911285
OLINK_FAM3C	acute_cd8	6	OLINK_FAM3C	-0.103533	0.0501865	0.95	-0.202071	-0.00499441	-2.06296	683	0.0394938	0.151238
OLINK_FAM3C	acute_cd8	6	acuity_maxn:OLINK_FAM3C	-0.106774	0.157165	0.95	-0.415358	0.201809	-0.679379	683	0.497128	0.911285
OLINK_FAM3C	acute_cd8	7	OLINK_FAM3C	-0.0143492	0.0541758	0.95	-0.120721	0.092023	-0.264864	679	0.791194	0.791269
OLINK_FAM3C	acute_cd8	7	acuity_maxn:OLINK_FAM3C	0.047493	0.171801	0.95	-0.289832	0.384818	0.276442	679	0.782293	0.911285
OLINK_FAM3C	acute_cd8	8	OLINK_FAM3C	0.12181	0.0471877	0.95	0.0291585	0.214461	2.58139	679	0.0100489	0.0653177
OLINK_FAM3C	acute_cd8	8	acuity_maxn:OLINK_FAM3C	-0.380791	0.147822	0.95	-0.671033	-0.0905483	-2.57602	679	0.0102049	0.0663316
OLINK_FAM3C	acute_cd8	9	OLINK_FAM3C	0.0492036	0.0815053	0.95	-0.110859	0.209267	0.603686	614	0.546275	0.645598
OLINK_FAM3C	acute_cd8	9	acuity_maxn:OLINK_FAM3C	-0.179924	0.276479	0.95	-0.722883	0.363036	-0.650768	614	0.51544	0.911285
OLINK_FAM3C	acute_cd8	10	OLINK_FAM3C	0.237734	0.070308	0.95	0.0996653	0.375803	3.38133	624	0.000766428	0.00996356
OLINK_FAM3C	acute_cd8	10	acuity_maxn:OLINK_FAM3C	-0.0433717	0.228494	0.95	-0.492082	0.405338	-0.189816	624	0.849515	0.911285
OLINK_FAM3C	acute_cd8	11	OLINK_FAM3C	-0.0513597	0.054224	0.95	-0.157832	0.0551123	-0.947178	661	0.343894	0.496736
OLINK_FAM3C	acute_cd8	11	acuity_maxn:OLINK_FAM3C	0.47998	0.172723	0.95	0.140829	0.819131	2.77891	661	0.00560914	0.0663316
OLINK_FAM3C	acute_cd8	12	OLINK_FAM3C	-0.0193801	0.0731883	0.95	-0.163157	0.124397	-0.264797	527	0.791269	0.791269
OLINK_FAM3C	acute_cd8	12	acuity_maxn:OLINK_FAM3C	0.0408289	0.237842	0.95	-0.426407	0.508064	0.171664	527	0.863768	0.911285
OLINK_FAM3C	acute_cd8	13	OLINK_FAM3C	0.446045	0.277084	0.95	-0.106445	0.998536	1.60978	71	0.111883	0.207783
OLINK_FAM3C	acute_cd8	13	acuity_maxn:OLINK_FAM3C	-0.0684169	0.611872	0.95	-1.28845	1.15162	-0.111816	71	0.911285	0.911285
OLINK_FAP	acute_cd8	1	OLINK_FAP	0.149497	0.193347	0.95	-0.230127	0.529122	0.773206	685	0.439667	0.571567
OLINK_FAP	acute_cd8	1	acuity_maxn:OLINK_FAP	-0.194135	0.622486	0.95	-1.41635	1.02808	-0.31187	685	0.755234	0.755234
OLINK_FAP	acute_cd8	2	OLINK_FAP	-0.244761	0.148661	0.95	-0.536642	0.0471202	-1.64644	690	0.100128	0.289221
OLINK_FAP	acute_cd8	2	acuity_maxn:OLINK_FAP	1.15687	0.482083	0.95	0.210348	2.1034	2.39974	690	0.0166709	0.108361
OLINK_FAP	acute_cd8	3	OLINK_FAP	0.553282	0.148291	0.95	0.262128	0.844437	3.73106	691	0.000206332	0.00134116
OLINK_FAP	acute_cd8	3	acuity_maxn:OLINK_FAP	-0.727218	0.480717	0.95	-1.67106	0.216623	-1.51278	691	0.130793	0.283385
OLINK_FAP	acute_cd8	4	OLINK_FAP	-0.0548291	0.123385	0.95	-0.297085	0.187426	-0.444374	690	0.656912	0.77635
OLINK_FAP	acute_cd8	4	acuity_maxn:OLINK_FAP	-1.05337	0.399512	0.95	-1.83777	-0.268961	-2.63663	690	0.00856177	0.108361
OLINK_FAP	acute_cd8	5	OLINK_FAP	0.0891558	0.10879	0.95	-0.124443	0.302755	0.819521	691	0.412772	0.571567
OLINK_FAP	acute_cd8	5	acuity_maxn:OLINK_FAP	0.353204	0.352597	0.95	-0.339085	1.04549	1.00172	691	0.316828	0.411877
OLINK_FAP	acute_cd8	6	OLINK_FAP	-0.826712	0.149705	0.95	-1.12065	-0.532775	-5.52229	683	4.75865e-08	6.18624e-07
OLINK_FAP	acute_cd8	6	acuity_maxn:OLINK_FAP	0.569645	0.482792	0.95	-0.37829	1.51758	1.1799	683	0.238452	0.397359
OLINK_FAP	acute_cd8	7	OLINK_FAP	0.0232392	0.164486	0.95	-0.299724	0.346202	0.141283	679	0.887688	0.907539
OLINK_FAP	acute_cd8	7	acuity_maxn:OLINK_FAP	-0.166766	0.533635	0.95	-1.21454	0.881007	-0.31251	679	0.754749	0.755234
OLINK_FAP	acute_cd8	8	OLINK_FAP	-0.197195	0.143631	0.95	-0.479209	0.0848195	-1.37293	679	0.170228	0.344518
OLINK_FAP	acute_cd8	8	acuity_maxn:OLINK_FAP	-0.886755	0.463841	0.95	-1.79749	0.0239805	-1.91176	679	0.0563271	0.183063
OLINK_FAP	acute_cd8	9	OLINK_FAP	-0.0283717	0.244182	0.95	-0.507905	0.451161	-0.116191	614	0.907539	0.907539
OLINK_FAP	acute_cd8	9	acuity_maxn:OLINK_FAP	-1.63882	0.806988	0.95	-3.22362	-0.0540315	-2.03079	614	0.0427067	0.183063
OLINK_FAP	acute_cd8	10	OLINK_FAP	0.339385	0.212792	0.95	-0.0784913	0.75726	1.59491	624	0.111239	0.289221
OLINK_FAP	acute_cd8	10	acuity_maxn:OLINK_FAP	-0.813586	0.716324	0.95	-2.22028	0.593111	-1.13578	624	0.256485	0.397359
OLINK_FAP	acute_cd8	11	OLINK_FAP	-0.269206	0.165393	0.95	-0.593966	0.0555533	-1.62767	661	0.104071	0.289221
OLINK_FAP	acute_cd8	11	acuity_maxn:OLINK_FAP	0.913683	0.536253	0.95	-0.139282	1.96665	1.70383	661	0.0888832	0.231096
OLINK_FAP	acute_cd8	12	OLINK_FAP	-0.266839	0.20128	0.95	-0.662249	0.12857	-1.32571	527	0.18551	0.344518
OLINK_FAP	acute_cd8	12	acuity_maxn:OLINK_FAP	0.696344	0.637362	0.95	-0.555738	1.94843	1.09254	527	0.275095	0.397359
OLINK_FAP	acute_cd8	13	OLINK_FAP	-0.623922	0.516202	0.95	-1.6532	0.405356	-1.20868	71	0.230797	0.375045
OLINK_FAP	acute_cd8	13	acuity_maxn:OLINK_FAP	1.1563	1.48598	0.95	-1.80666	4.11927	0.778141	71	0.439071	0.518902
OLINK_FASLG	acute_cd8	1	OLINK_FASLG	-0.331825	0.11126	0.95	-0.550277	-0.113373	-2.98242	685	0.00296133	0.00962434
OLINK_FASLG	acute_cd8	1	acuity_maxn:OLINK_FASLG	-0.144331	0.413726	0.95	-0.956654	0.667992	-0.348856	685	0.727305	0.933428
OLINK_FASLG	acute_cd8	2	OLINK_FASLG	0.280646	0.0859593	0.95	0.111873	0.449419	3.26487	690	0.00114922	0.00746995
OLINK_FASLG	acute_cd8	2	acuity_maxn:OLINK_FASLG	-0.0787293	0.323182	0.95	-0.713268	0.555809	-0.243606	690	0.807608	0.933428
OLINK_FASLG	acute_cd8	3	OLINK_FASLG	-0.26124	0.0861447	0.95	-0.430377	-0.0921034	-3.03257	691	0.00251556	0.00962434
OLINK_FASLG	acute_cd8	3	acuity_maxn:OLINK_FASLG	0.615983	0.322633	0.95	-0.017475	1.24944	1.90924	691	0.0566451	0.34645
OLINK_FASLG	acute_cd8	4	OLINK_FASLG	-0.0203402	0.0720001	0.95	-0.161706	0.121025	-0.282502	690	0.777643	0.777643
OLINK_FASLG	acute_cd8	4	acuity_maxn:OLINK_FASLG	-0.27086	0.269807	0.95	-0.800601	0.258881	-1.0039	690	0.315777	0.933428
OLINK_FASLG	acute_cd8	5	OLINK_FASLG	-0.0569807	0.0631404	0.95	-0.180951	0.0669894	-0.902444	691	0.367135	0.39773
OLINK_FASLG	acute_cd8	5	acuity_maxn:OLINK_FASLG	-0.0903398	0.236612	0.95	-0.554904	0.374224	-0.381806	691	0.702722	0.933428
OLINK_FASLG	acute_cd8	6	OLINK_FASLG	0.232974	0.0883312	0.95	0.0595407	0.406407	2.63751	683	0.0085419	0.0208554
OLINK_FASLG	acute_cd8	6	acuity_maxn:OLINK_FASLG	-0.139599	0.332129	0.95	-0.791716	0.512517	-0.420316	683	0.674387	0.933428
OLINK_FASLG	acute_cd8	7	OLINK_FASLG	0.209228	0.0952134	0.95	0.0222799	0.396176	2.19746	679	0.0283244	0.0460271
OLINK_FASLG	acute_cd8	7	acuity_maxn:OLINK_FASLG	0.0212487	0.357322	0.95	-0.68034	0.722838	0.0594664	679	0.952598	0.952598
OLINK_FASLG	acute_cd8	8	OLINK_FASLG	0.326148	0.083361	0.95	0.162471	0.489824	3.91247	679	0.000100551	0.00130716
OLINK_FASLG	acute_cd8	8	acuity_maxn:OLINK_FASLG	-0.258312	0.311225	0.95	-0.869391	0.352767	-0.829984	679	0.40684	0.933428
OLINK_FASLG	acute_cd8	9	OLINK_FASLG	0.284027	0.141361	0.95	0.00641827	0.561637	2.00924	614	0.044949	0.0649263
OLINK_FASLG	acute_cd8	9	acuity_maxn:OLINK_FASLG	-1.48165	0.538321	0.95	-2.53882	-0.424479	-2.75236	614	0.00609158	0.0791906
OLINK_FASLG	acute_cd8	10	OLINK_FASLG	0.323974	0.124749	0.95	0.0789957	0.568952	2.59701	624	0.00962555	0.0208554
OLINK_FASLG	acute_cd8	10	acuity_maxn:OLINK_FASLG	-0.230095	0.478391	0.95	-1.16955	0.709357	-0.480976	624	0.630702	0.933428
OLINK_FASLG	acute_cd8	11	OLINK_FASLG	0.235949	0.0957363	0.95	0.0479653	0.423933	2.46457	661	0.0139709	0.0259459
OLINK_FASLG	acute_cd8	11	acuity_maxn:OLINK_FASLG	0.0628892	0.360659	0.95	-0.645286	0.771064	0.174373	661	0.861626	0.933428
OLINK_FASLG	acute_cd8	12	OLINK_FASLG	-0.192956	0.117714	0.95	-0.424203	0.0382909	-1.63919	527	0.101771	0.132302
OLINK_FASLG	acute_cd8	12	acuity_maxn:OLINK_FASLG	-0.797106	0.454357	0.95	-1.68968	0.0954673	-1.75436	527	0.0799499	0.34645
OLINK_FASLG	acute_cd8	13	OLINK_FASLG	0.346062	0.316084	0.95	-0.284193	0.976316	1.09484	71	0.277287	0.327703
OLINK_FASLG	acute_cd8	13	acuity_maxn:OLINK_FASLG	0.410347	0.886945	0.95	-1.35817	2.17886	0.462653	71	0.645028	0.933428
OLINK_FAS	acute_cd8	1	OLINK_FAS	-0.131305	0.107799	0.95	-0.342962	0.0803513	-1.21805	685	0.223623	0.363387
OLINK_FAS	acute_cd8	1	acuity_maxn:OLINK_FAS	-0.0928716	0.360919	0.95	-0.801512	0.615769	-0.25732	685	0.797009	0.94192
OLINK_FAS	acute_cd8	2	OLINK_FAS	-0.126112	0.0831296	0.95	-0.28933	0.0371049	-1.51706	690	0.12971	0.242361
OLINK_FAS	acute_cd8	2	acuity_maxn:OLINK_FAS	0.280795	0.279693	0.95	-0.268356	0.829947	1.00394	690	0.315759	0.741768
OLINK_FAS	acute_cd8	3	OLINK_FAS	-0.0423238	0.0831169	0.95	-0.205516	0.120868	-0.509208	691	0.610769	0.794
OLINK_FAS	acute_cd8	3	acuity_maxn:OLINK_FAS	0.196111	0.277855	0.95	-0.34943	0.741652	0.705803	691	0.480549	0.768812
OLINK_FAS	acute_cd8	4	OLINK_FAS	0.109563	0.068891	0.95	-0.0256978	0.244825	1.59039	690	0.112205	0.242361
OLINK_FAS	acute_cd8	4	acuity_maxn:OLINK_FAS	-0.119316	0.230384	0.95	-0.571654	0.333022	-0.517899	690	0.604695	0.786104
OLINK_FAS	acute_cd8	5	OLINK_FAS	-0.127326	0.0603409	0.95	-0.2458	-0.00885282	-2.11012	691	0.0352072	0.148301
OLINK_FAS	acute_cd8	5	acuity_maxn:OLINK_FAS	0.254034	0.202059	0.95	-0.14269	0.650758	1.25722	691	0.209097	0.735208
OLINK_FAS	acute_cd8	6	OLINK_FAS	0.275772	0.0847669	0.95	0.109336	0.442207	3.25329	683	0.00119694	0.00778011
OLINK_FAS	acute_cd8	6	acuity_maxn:OLINK_FAS	-0.239151	0.283624	0.95	-0.796032	0.317729	-0.843197	683	0.399413	0.741768
OLINK_FAS	acute_cd8	7	OLINK_FAS	0.00365869	0.0914661	0.95	-0.175932	0.183249	0.0400005	679	0.968104	0.968104
OLINK_FAS	acute_cd8	7	acuity_maxn:OLINK_FAS	0.262967	0.311264	0.95	-0.348189	0.874123	0.844836	679	0.3985	0.741768
OLINK_FAS	acute_cd8	8	OLINK_FAS	0.3826	0.0793394	0.95	0.22682	0.53838	4.82232	679	1.75274e-06	2.27857e-05
OLINK_FAS	acute_cd8	8	acuity_maxn:OLINK_FAS	-0.579636	0.26723	0.95	-1.10433	-0.0549397	-2.16905	679	0.030425	0.395525
OLINK_FAS	acute_cd8	9	OLINK_FAS	-0.151964	0.136895	0.95	-0.420803	0.116876	-1.11007	614	0.267403	0.386248
OLINK_FAS	acute_cd8	9	acuity_maxn:OLINK_FAS	-0.0309255	0.487098	0.95	-0.987505	0.925654	-0.0634894	614	0.949397	0.949397
OLINK_FAS	acute_cd8	10	OLINK_FAS	0.181454	0.119841	0.95	-0.0538872	0.416795	1.51412	624	0.130502	0.242361
OLINK_FAS	acute_cd8	10	acuity_maxn:OLINK_FAS	0.520521	0.429701	0.95	-0.323315	1.36436	1.21136	624	0.226218	0.735208
OLINK_FAS	acute_cd8	11	OLINK_FAS	-0.0318908	0.0926526	0.95	-0.21382	0.150038	-0.344198	661	0.730807	0.863681
OLINK_FAS	acute_cd8	11	acuity_maxn:OLINK_FAS	0.533451	0.312324	0.95	-0.0798161	1.14672	1.708	661	0.0881051	0.572683
OLINK_FAS	acute_cd8	12	OLINK_FAS	0.00696527	0.121759	0.95	-0.232227	0.246158	0.0572055	527	0.954403	0.968104
OLINK_FAS	acute_cd8	12	acuity_maxn:OLINK_FAS	-0.256392	0.410239	0.95	-1.0623	0.549514	-0.624981	527	0.532254	0.768812
OLINK_FAS	acute_cd8	13	OLINK_FAS	0.888663	0.436784	0.95	0.0177413	1.75958	2.03456	71	0.0456309	0.148301
OLINK_FAS	acute_cd8	13	acuity_maxn:OLINK_FAS	0.174162	1.1671	0.95	-2.15296	2.50129	0.149227	71	0.881797	0.949397
OLINK_FBP1	acute_cd8	1	OLINK_FBP1	0.213065	0.0527171	0.95	0.109559	0.316572	4.04168	685	5.90878e-05	0.00038407
OLINK_FBP1	acute_cd8	1	acuity_maxn:OLINK_FBP1	-0.35721	0.202966	0.95	-0.75572	0.0412997	-1.75995	685	0.0788622	0.256302
OLINK_FBP1	acute_cd8	2	OLINK_FBP1	-0.0371731	0.0414391	0.95	-0.118535	0.0441887	-0.897054	690	0.370003	0.481004
OLINK_FBP1	acute_cd8	2	acuity_maxn:OLINK_FBP1	0.117986	0.15992	0.95	-0.196003	0.431974	0.737778	690	0.4609	0.5447
OLINK_FBP1	acute_cd8	3	OLINK_FBP1	0.149544	0.0412432	0.95	0.0685671	0.230521	3.62591	691	0.00030912	0.00133952
OLINK_FBP1	acute_cd8	3	acuity_maxn:OLINK_FBP1	-0.257989	0.158369	0.95	-0.568932	0.0529537	-1.62903	691	0.103761	0.259403
OLINK_FBP1	acute_cd8	4	OLINK_FBP1	-0.063637	0.0344424	0.95	-0.131262	0.00398751	-1.84763	690	0.065083	0.169216
OLINK_FBP1	acute_cd8	4	acuity_maxn:OLINK_FBP1	0.195505	0.132215	0.95	-0.0640865	0.455097	1.47869	690	0.139679	0.259403
OLINK_FBP1	acute_cd8	5	OLINK_FBP1	0.0496497	0.0302215	0.95	-0.00968727	0.108987	1.64286	691	0.100867	0.173227
OLINK_FBP1	acute_cd8	5	acuity_maxn:OLINK_FBP1	-0.00448188	0.116568	0.95	-0.233352	0.224388	-0.0384487	691	0.969341	0.969341
OLINK_FBP1	acute_cd8	6	OLINK_FBP1	0.0268723	0.0427229	0.95	-0.0570117	0.110756	0.628991	683	0.529566	0.62585
OLINK_FBP1	acute_cd8	6	acuity_maxn:OLINK_FBP1	-0.367128	0.163189	0.95	-0.687541	-0.0467147	-2.2497	683	0.0247854	0.107403
OLINK_FBP1	acute_cd8	7	OLINK_FBP1	-0.132461	0.045678	0.95	-0.222148	-0.0427743	-2.8999	679	0.00385348	0.0125238
OLINK_FBP1	acute_cd8	7	acuity_maxn:OLINK_FBP1	0.230145	0.177012	0.95	-0.117413	0.577702	1.30016	679	0.193986	0.315228
OLINK_FBP1	acute_cd8	8	OLINK_FBP1	-0.0672563	0.0400057	0.95	-0.145806	0.0112934	-1.68117	679	0.0931902	0.173227
OLINK_FBP1	acute_cd8	8	acuity_maxn:OLINK_FBP1	-0.235134	0.152852	0.95	-0.535254	0.0649851	-1.53831	679	0.124438	0.259403
OLINK_FBP1	acute_cd8	9	OLINK_FBP1	-0.0754991	0.0686152	0.95	-0.210248	0.0592499	-1.10033	614	0.271622	0.392342
OLINK_FBP1	acute_cd8	9	acuity_maxn:OLINK_FBP1	-0.135912	0.271508	0.95	-0.669109	0.397285	-0.500581	614	0.616845	0.668249
OLINK_FBP1	acute_cd8	10	OLINK_FBP1	-0.239449	0.0586265	0.95	-0.354578	-0.12432	-4.08432	624	4.99659e-05	0.00038407
OLINK_FBP1	acute_cd8	10	acuity_maxn:OLINK_FBP1	0.860498	0.242422	0.95	0.384436	1.33656	3.54958	624	0.000414858	0.00539315
OLINK_FBP1	acute_cd8	11	OLINK_FBP1	-0.0743641	0.0460213	0.95	-0.16473	0.0160015	-1.61586	661	0.106601	0.173227
OLINK_FBP1	acute_cd8	11	acuity_maxn:OLINK_FBP1	0.1876	0.179142	0.95	-0.164157	0.539356	1.04721	661	0.295385	0.426667
OLINK_FBP1	acute_cd8	12	OLINK_FBP1	0.0100103	0.0569409	0.95	-0.101849	0.121869	0.175801	527	0.860517	0.92619
OLINK_FBP1	acute_cd8	12	acuity_maxn:OLINK_FBP1	0.547091	0.226467	0.95	0.102202	0.99198	2.41576	527	0.0160413	0.104268
OLINK_FBP1	acute_cd8	13	OLINK_FBP1	0.012271	0.13199	0.95	-0.250909	0.275451	0.0929689	71	0.92619	0.92619
OLINK_FBP1	acute_cd8	13	acuity_maxn:OLINK_FBP1	0.314057	0.406725	0.95	-0.496929	1.12504	0.772161	71	0.442582	0.5447
OLINK_FCAR	acute_cd8	1	OLINK_FCAR	0.0487516	0.109731	0.95	-0.166697	0.264201	0.444283	685	0.656978	0.879711
OLINK_FCAR	acute_cd8	1	acuity_maxn:OLINK_FCAR	-0.214236	0.40226	0.95	-1.00405	0.575575	-0.532581	685	0.594496	0.83718
OLINK_FCAR	acute_cd8	2	OLINK_FCAR	0.060902	0.0850278	0.95	-0.106042	0.227846	0.71626	690	0.474073	0.770368
OLINK_FCAR	acute_cd8	2	acuity_maxn:OLINK_FCAR	0.141326	0.31102	0.95	-0.469334	0.751985	0.454395	690	0.649688	0.83718
OLINK_FCAR	acute_cd8	3	OLINK_FCAR	-0.0355657	0.0852596	0.95	-0.202965	0.131833	-0.417146	691	0.676701	0.879711
OLINK_FCAR	acute_cd8	3	acuity_maxn:OLINK_FCAR	0.400169	0.310979	0.95	-0.210408	1.01075	1.28681	691	0.198593	0.645428
OLINK_FCAR	acute_cd8	4	OLINK_FCAR	0.0117007	0.0710075	0.95	-0.127716	0.151117	0.164782	690	0.869164	0.941594
OLINK_FCAR	acute_cd8	4	acuity_maxn:OLINK_FCAR	0.0532195	0.258876	0.95	-0.45506	0.561498	0.205579	690	0.83718	0.83718
OLINK_FCAR	acute_cd8	5	OLINK_FCAR	-0.102952	0.0621505	0.95	-0.224978	0.0190747	-1.65649	691	0.0980763	0.318748
OLINK_FCAR	acute_cd8	5	acuity_maxn:OLINK_FCAR	0.0618173	0.226517	0.95	-0.382928	0.506562	0.272903	691	0.785009	0.83718
OLINK_FCAR	acute_cd8	6	OLINK_FCAR	0.106799	0.0890001	0.95	-0.0679481	0.281545	1.19998	683	0.230562	0.428187
OLINK_FCAR	acute_cd8	6	acuity_maxn:OLINK_FCAR	-0.488372	0.319553	0.95	-1.1158	0.139054	-1.52829	683	0.126903	0.549911
OLINK_FCAR	acute_cd8	7	OLINK_FCAR	-0.123077	0.0945531	0.95	-0.308729	0.0625743	-1.30167	679	0.193469	0.419183
OLINK_FCAR	acute_cd8	7	acuity_maxn:OLINK_FCAR	0.23062	0.347161	0.95	-0.451017	0.912258	0.664304	679	0.506721	0.83718
OLINK_FCAR	acute_cd8	8	OLINK_FCAR	0.204948	0.0830317	0.95	0.0419183	0.367978	2.46831	679	0.0138205	0.179667
OLINK_FCAR	acute_cd8	8	acuity_maxn:OLINK_FCAR	-0.525266	0.301199	0.95	-1.11666	0.0661275	-1.74392	679	0.0816262	0.537005
OLINK_FCAR	acute_cd8	9	OLINK_FCAR	-0.281568	0.143637	0.95	-0.563647	0.000511236	-1.96028	614	0.0504154	0.294182
OLINK_FCAR	acute_cd8	9	acuity_maxn:OLINK_FCAR	-0.375505	0.524723	0.95	-1.40598	0.654965	-0.715625	614	0.474495	0.83718
OLINK_FCAR	acute_cd8	10	OLINK_FCAR	-0.18844	0.123219	0.95	-0.430414	0.0535329	-1.52932	624	0.126692	0.3294
OLINK_FCAR	acute_cd8	10	acuity_maxn:OLINK_FCAR	0.798333	0.459208	0.95	-0.103448	1.70011	1.7385	624	0.0826161	0.537005
OLINK_FCAR	acute_cd8	11	OLINK_FCAR	-0.0285585	0.0968647	0.95	-0.218758	0.161641	-0.294829	661	0.768217	0.907893
OLINK_FCAR	acute_cd8	11	acuity_maxn:OLINK_FCAR	0.0999758	0.353485	0.95	-0.594113	0.794065	0.282829	661	0.777397	0.83718
OLINK_FCAR	acute_cd8	12	OLINK_FCAR	2.15986e-05	0.123707	0.95	-0.242999	0.243042	0.000174594	527	0.999861	0.999861
OLINK_FCAR	acute_cd8	12	acuity_maxn:OLINK_FCAR	0.220824	0.43955	0.95	-0.642662	1.08431	0.502386	527	0.615606	0.83718
OLINK_FCAR	acute_cd8	13	OLINK_FCAR	0.482554	0.260273	0.95	-0.0364148	1.00152	1.85403	71	0.0678882	0.294182
OLINK_FCAR	acute_cd8	13	acuity_maxn:OLINK_FCAR	-0.205082	0.944643	0.95	-2.08865	1.67848	-0.2171	71	0.828753	0.83718
OLINK_FCER2	acute_cd8	1	OLINK_FCER2	-0.166823	0.0788316	0.95	-0.321604	-0.0120427	-2.1162	685	0.0346881	0.152305
OLINK_FCER2	acute_cd8	1	acuity_maxn:OLINK_FCER2	0.624291	0.284804	0.95	0.065096	1.18349	2.192	685	0.0287155	0.169622
OLINK_FCER2	acute_cd8	2	OLINK_FCER2	0.121636	0.0615735	0.95	0.000742459	0.24253	1.97547	690	0.0486134	0.152305
OLINK_FCER2	acute_cd8	2	acuity_maxn:OLINK_FCER2	-0.148413	0.22204	0.95	-0.584367	0.287542	-0.668406	690	0.504098	0.81916
OLINK_FCER2	acute_cd8	3	OLINK_FCER2	-0.0679791	0.0615782	0.95	-0.188882	0.0529238	-1.10395	691	0.270001	0.438751
OLINK_FCER2	acute_cd8	3	acuity_maxn:OLINK_FCER2	0.167093	0.221986	0.95	-0.268755	0.60294	0.752718	691	0.451875	0.81916
OLINK_FCER2	acute_cd8	4	OLINK_FCER2	0.0868885	0.0511702	0.95	-0.0135795	0.187356	1.69803	690	0.0899531	0.194898
OLINK_FCER2	acute_cd8	4	acuity_maxn:OLINK_FCER2	-0.0796745	0.184239	0.95	-0.441411	0.282062	-0.432452	690	0.665548	0.824802
OLINK_FCER2	acute_cd8	5	OLINK_FCER2	-0.0868053	0.0448303	0.95	-0.174825	0.00121465	-1.93631	691	0.0532373	0.152305
OLINK_FCER2	acute_cd8	5	acuity_maxn:OLINK_FCER2	0.0233148	0.16119	0.95	-0.293167	0.339796	0.144641	691	0.885036	0.885036
OLINK_FCER2	acute_cd8	6	OLINK_FCER2	-0.0181098	0.0632169	0.95	-0.142233	0.106013	-0.286471	683	0.774604	0.839155
OLINK_FCER2	acute_cd8	6	acuity_maxn:OLINK_FCER2	0.0688866	0.226733	0.95	-0.37629	0.514064	0.303823	683	0.761355	0.824802
OLINK_FCER2	acute_cd8	7	OLINK_FCER2	-0.0117347	0.0679593	0.95	-0.14517	0.121701	-0.172672	679	0.86296	0.86296
OLINK_FCER2	acute_cd8	7	acuity_maxn:OLINK_FCER2	0.371334	0.246079	0.95	-0.111834	0.854502	1.509	679	0.131764	0.428232
OLINK_FCER2	acute_cd8	8	OLINK_FCER2	0.168955	0.059517	0.95	0.0520955	0.285815	2.83877	679	0.00466416	0.0606341
OLINK_FCER2	acute_cd8	8	acuity_maxn:OLINK_FCER2	-0.533419	0.213694	0.95	-0.953	-0.113838	-2.49618	679	0.01279	0.166269
OLINK_FCER2	acute_cd8	9	OLINK_FCER2	0.100581	0.101094	0.95	-0.0979509	0.299112	0.994924	614	0.320165	0.462461
OLINK_FCER2	acute_cd8	9	acuity_maxn:OLINK_FCER2	-0.340167	0.381063	0.95	-1.08851	0.408178	-0.892678	614	0.372379	0.806822
OLINK_FCER2	acute_cd8	10	OLINK_FCER2	0.134843	0.0894384	0.95	-0.0407937	0.31048	1.50766	624	0.132147	0.245415
OLINK_FCER2	acute_cd8	10	acuity_maxn:OLINK_FCER2	-0.126852	0.332424	0.95	-0.779657	0.525953	-0.381598	624	0.70289	0.824802
OLINK_FCER2	acute_cd8	11	OLINK_FCER2	0.127825	0.0674671	0.95	-0.00465101	0.2603	1.89462	661	0.0585787	0.152305
OLINK_FCER2	acute_cd8	11	acuity_maxn:OLINK_FCER2	0.510697	0.247098	0.95	0.0255059	0.995887	2.06678	661	0.0391436	0.169622
OLINK_FCER2	acute_cd8	12	OLINK_FCER2	0.081096	0.0924986	0.95	-0.100615	0.262807	0.876727	527	0.381034	0.495345
OLINK_FCER2	acute_cd8	12	acuity_maxn:OLINK_FCER2	-0.40951	0.34238	0.95	-1.08211	0.263088	-1.19607	527	0.232208	0.603741
OLINK_FCER2	acute_cd8	13	OLINK_FCER2	-0.117816	0.252336	0.95	-0.62096	0.385327	-0.466904	71	0.641998	0.758725
OLINK_FCER2	acute_cd8	13	acuity_maxn:OLINK_FCER2	0.305521	0.681462	0.95	-1.05327	1.66432	0.448333	71	0.655278	0.824802
OLINK_FCGR2A	acute_cd8	1	OLINK_FCGR2A	0.0621948	0.101528	0.95	-0.137149	0.261538	0.612588	685	0.540352	0.878072
OLINK_FCGR2A	acute_cd8	1	acuity_maxn:OLINK_FCGR2A	0.300439	0.307406	0.95	-0.303131	0.904009	0.977337	685	0.328747	0.665038
OLINK_FCGR2A	acute_cd8	2	OLINK_FCGR2A	-0.247643	0.0778874	0.95	-0.400568	-0.0947185	-3.1795	690	0.00154125	0.0181671
OLINK_FCGR2A	acute_cd8	2	acuity_maxn:OLINK_FCGR2A	0.327055	0.234769	0.95	-0.133893	0.788002	1.39309	690	0.164041	0.466871
OLINK_FCGR2A	acute_cd8	3	OLINK_FCGR2A	0.0122259	0.0788174	0.95	-0.142524	0.166976	0.155117	691	0.876775	0.890435
OLINK_FCGR2A	acute_cd8	3	acuity_maxn:OLINK_FCGR2A	0.0882323	0.237566	0.95	-0.378206	0.554671	0.371401	691	0.710453	0.923589
OLINK_FCGR2A	acute_cd8	4	OLINK_FCGR2A	0.165055	0.0653845	0.95	0.0366782	0.293431	2.52437	690	0.0118138	0.0511929
OLINK_FCGR2A	acute_cd8	4	acuity_maxn:OLINK_FCGR2A	-0.264215	0.196668	0.95	-0.650354	0.121924	-1.34346	690	0.179566	0.466871
OLINK_FCGR2A	acute_cd8	5	OLINK_FCGR2A	-0.0114056	0.0576234	0.95	-0.124544	0.101732	-0.197933	691	0.843156	0.890435
OLINK_FCGR2A	acute_cd8	5	acuity_maxn:OLINK_FCGR2A	0.0400998	0.173256	0.95	-0.300072	0.380272	0.231448	691	0.817036	0.965588
OLINK_FCGR2A	acute_cd8	6	OLINK_FCGR2A	-0.123359	0.0804559	0.95	-0.28133	0.0346113	-1.53325	683	0.125676	0.233399
OLINK_FCGR2A	acute_cd8	6	acuity_maxn:OLINK_FCGR2A	0.199912	0.242108	0.95	-0.275453	0.675278	0.825715	683	0.409254	0.665038
OLINK_FCGR2A	acute_cd8	7	OLINK_FCGR2A	-0.154179	0.0868409	0.95	-0.324688	0.0163303	-1.77542	679	0.0762772	0.198321
OLINK_FCGR2A	acute_cd8	7	acuity_maxn:OLINK_FCGR2A	0.514736	0.262415	0.95	-0.000505674	1.02998	1.96154	679	0.0502246	0.324474
OLINK_FCGR2A	acute_cd8	8	OLINK_FCGR2A	0.228289	0.076086	0.95	0.078897	0.377681	3.00041	679	0.00279494	0.0181671
OLINK_FCGR2A	acute_cd8	8	acuity_maxn:OLINK_FCGR2A	-0.573711	0.227453	0.95	-1.02031	-0.127117	-2.52233	679	0.0118854	0.15451
OLINK_FCGR2A	acute_cd8	9	OLINK_FCGR2A	-0.0215427	0.128998	0.95	-0.274873	0.231788	-0.167	614	0.867425	0.890435
OLINK_FCGR2A	acute_cd8	9	acuity_maxn:OLINK_FCGR2A	0.00111186	0.404142	0.95	-0.792556	0.79478	0.00275116	614	0.997806	0.997806
OLINK_FCGR2A	acute_cd8	10	OLINK_FCGR2A	-0.0155969	0.113176	0.95	-0.237849	0.206655	-0.137811	624	0.890435	0.890435
OLINK_FCGR2A	acute_cd8	10	acuity_maxn:OLINK_FCGR2A	0.1808	0.349479	0.95	-0.505498	0.867098	0.51734	624	0.605102	0.874036
OLINK_FCGR2A	acute_cd8	11	OLINK_FCGR2A	-0.185239	0.0868108	0.95	-0.355697	-0.0147811	-2.13383	661	0.0332243	0.107979
OLINK_FCGR2A	acute_cd8	11	acuity_maxn:OLINK_FCGR2A	0.465948	0.261178	0.95	-0.0468909	0.978787	1.78402	661	0.0748785	0.324474
OLINK_FCGR2A	acute_cd8	12	OLINK_FCGR2A	-0.0304082	0.107839	0.95	-0.242256	0.18144	-0.281977	527	0.778072	0.890435
OLINK_FCGR2A	acute_cd8	12	acuity_maxn:OLINK_FCGR2A	0.0222748	0.327576	0.95	-0.62124	0.665789	0.0679989	527	0.945812	0.997806
OLINK_FCGR2A	acute_cd8	13	OLINK_FCGR2A	0.474994	0.298369	0.95	-0.119937	1.06992	1.59197	71	0.115835	0.233399
OLINK_FCGR2A	acute_cd8	13	acuity_maxn:OLINK_FCGR2A	-0.680982	0.766807	0.95	-2.20995	0.847987	-0.888075	71	0.377499	0.665038
OLINK_FCGR2B	acute_cd8	1	OLINK_FCGR2B	-0.195742	0.0678039	0.95	-0.32887	-0.0626133	-2.88688	685	0.00401339	0.052174
OLINK_FCGR2B	acute_cd8	1	acuity_maxn:OLINK_FCGR2B	0.260694	0.250362	0.95	-0.230876	0.752264	1.04127	685	0.298119	0.926147
OLINK_FCGR2B	acute_cd8	2	OLINK_FCGR2B	0.0786452	0.0526565	0.95	-0.0247409	0.182031	1.49355	690	0.13575	0.63335
OLINK_FCGR2B	acute_cd8	2	acuity_maxn:OLINK_FCGR2B	-0.32326	0.193834	0.95	-0.703836	0.0573162	-1.66771	690	0.0958267	0.926147
OLINK_FCGR2B	acute_cd8	3	OLINK_FCGR2B	-0.0493223	0.0528319	0.95	-0.153053	0.054408	-0.933571	691	0.350851	0.651581
OLINK_FCGR2B	acute_cd8	3	acuity_maxn:OLINK_FCGR2B	0.207091	0.194271	0.95	-0.174342	0.588523	1.06599	691	0.286802	0.926147
OLINK_FCGR2B	acute_cd8	4	OLINK_FCGR2B	0.0473648	0.0438169	0.95	-0.0386657	0.133395	1.08097	690	0.280088	0.63335
OLINK_FCGR2B	acute_cd8	4	acuity_maxn:OLINK_FCGR2B	0.0883901	0.161142	0.95	-0.227997	0.404777	0.548523	690	0.58351	0.926147
OLINK_FCGR2B	acute_cd8	5	OLINK_FCGR2B	0.015656	0.0385042	0.95	-0.0599434	0.0912553	0.406604	691	0.684425	0.901743
OLINK_FCGR2B	acute_cd8	5	acuity_maxn:OLINK_FCGR2B	-0.0388828	0.141569	0.95	-0.316841	0.239075	-0.274655	691	0.783663	0.926147
OLINK_FCGR2B	acute_cd8	6	OLINK_FCGR2B	-0.0571126	0.0540211	0.95	-0.16318	0.0489548	-1.05723	683	0.290782	0.63335
OLINK_FCGR2B	acute_cd8	6	acuity_maxn:OLINK_FCGR2B	-0.0911959	0.198896	0.95	-0.481716	0.299324	-0.458511	683	0.646731	0.926147
OLINK_FCGR2B	acute_cd8	7	OLINK_FCGR2B	0.00823065	0.0580898	0.95	-0.105827	0.122288	0.141688	679	0.887368	0.998573
OLINK_FCGR2B	acute_cd8	7	acuity_maxn:OLINK_FCGR2B	-0.288016	0.216051	0.95	-0.712225	0.136193	-1.33309	679	0.182949	0.926147
OLINK_FCGR2B	acute_cd8	8	OLINK_FCGR2B	0.0548632	0.0514475	0.95	-0.0461522	0.155879	1.06639	679	0.286626	0.63335
OLINK_FCGR2B	acute_cd8	8	acuity_maxn:OLINK_FCGR2B	-0.115119	0.187893	0.95	-0.484041	0.253802	-0.612685	679	0.54029	0.926147
OLINK_FCGR2B	acute_cd8	9	OLINK_FCGR2B	-0.0711017	0.086255	0.95	-0.240492	0.0982889	-0.82432	614	0.410078	0.666377
OLINK_FCGR2B	acute_cd8	9	acuity_maxn:OLINK_FCGR2B	-0.0549315	0.333141	0.95	-0.709166	0.599303	-0.16489	614	0.869085	0.941509
OLINK_FCGR2B	acute_cd8	10	OLINK_FCGR2B	-0.0060136	0.0755115	0.95	-0.154301	0.142274	-0.0796382	624	0.936551	0.998573
OLINK_FCGR2B	acute_cd8	10	acuity_maxn:OLINK_FCGR2B	0.00302952	0.284838	0.95	-0.556328	0.562387	0.0106359	624	0.991517	0.991517
OLINK_FCGR2B	acute_cd8	11	OLINK_FCGR2B	0.061744	0.0585865	0.95	-0.0532939	0.176782	1.0539	661	0.292316	0.63335
OLINK_FCGR2B	acute_cd8	11	acuity_maxn:OLINK_FCGR2B	-0.115287	0.216378	0.95	-0.540158	0.309584	-0.532805	661	0.594347	0.926147
OLINK_FCGR2B	acute_cd8	12	OLINK_FCGR2B	0.000129969	0.0726194	0.95	-0.142529	0.142789	0.00178974	527	0.998573	0.998573
OLINK_FCGR2B	acute_cd8	12	acuity_maxn:OLINK_FCGR2B	0.124752	0.273267	0.95	-0.412074	0.661578	0.456522	527	0.648203	0.926147
OLINK_FCGR2B	acute_cd8	13	OLINK_FCGR2B	0.0649782	0.164288	0.95	-0.262602	0.392559	0.395515	71	0.693649	0.901743
OLINK_FCGR2B	acute_cd8	13	acuity_maxn:OLINK_FCGR2B	0.182508	0.527686	0.95	-0.869668	1.23468	0.345865	71	0.730467	0.926147
OLINK_FCGR3B	acute_cd8	1	OLINK_FCGR3B	-0.257026	0.098219	0.95	-0.449873	-0.06418	-2.61687	685	0.00906975	0.0393022
OLINK_FCGR3B	acute_cd8	1	acuity_maxn:OLINK_FCGR3B	0.686251	0.401024	0.95	-0.101132	1.47363	1.71125	685	0.0874881	0.214507
OLINK_FCGR3B	acute_cd8	2	OLINK_FCGR3B	0.0270143	0.0764634	0.95	-0.123114	0.177143	0.353298	690	0.723973	0.784304
OLINK_FCGR3B	acute_cd8	2	acuity_maxn:OLINK_FCGR3B	0.303401	0.312545	0.95	-0.310252	0.917055	0.970744	690	0.332016	0.539526
OLINK_FCGR3B	acute_cd8	3	OLINK_FCGR3B	0.138738	0.0763753	0.95	-0.011217	0.288694	1.81654	691	0.0697214	0.181276
OLINK_FCGR3B	acute_cd8	3	acuity_maxn:OLINK_FCGR3B	0.514047	0.31118	0.95	-0.096924	1.12502	1.65193	691	0.0990031	0.214507
OLINK_FCGR3B	acute_cd8	4	OLINK_FCGR3B	-0.049994	0.0638079	0.95	-0.175275	0.075287	-0.783507	690	0.433598	0.563678
OLINK_FCGR3B	acute_cd8	4	acuity_maxn:OLINK_FCGR3B	-0.0387505	0.259718	0.95	-0.548683	0.471183	-0.149202	690	0.881438	0.881438
OLINK_FCGR3B	acute_cd8	5	OLINK_FCGR3B	0.0607498	0.0559617	0.95	-0.0491256	0.170625	1.08556	691	0.278052	0.451835
OLINK_FCGR3B	acute_cd8	5	acuity_maxn:OLINK_FCGR3B	-0.0426893	0.228535	0.95	-0.491395	0.406017	-0.186796	691	0.851876	0.881438
OLINK_FCGR3B	acute_cd8	6	OLINK_FCGR3B	0.011254	0.0783478	0.95	-0.142577	0.165085	0.143641	683	0.885826	0.885826
OLINK_FCGR3B	acute_cd8	6	acuity_maxn:OLINK_FCGR3B	-0.741356	0.31694	0.95	-1.36365	-0.119062	-2.3391	683	0.0196174	0.125414
OLINK_FCGR3B	acute_cd8	7	OLINK_FCGR3B	-0.13756	0.084257	0.95	-0.302996	0.0278752	-1.63263	679	0.103011	0.22319
OLINK_FCGR3B	acute_cd8	7	acuity_maxn:OLINK_FCGR3B	-0.45721	0.347131	0.95	-1.13879	0.224369	-1.31711	679	0.188245	0.349599
OLINK_FCGR3B	acute_cd8	8	OLINK_FCGR3B	0.182891	0.0741039	0.95	0.0373911	0.328392	2.46804	679	0.0138309	0.0449504
OLINK_FCGR3B	acute_cd8	8	acuity_maxn:OLINK_FCGR3B	-0.643547	0.300173	0.95	-1.23293	-0.0541685	-2.14392	679	0.0323937	0.125414
OLINK_FCGR3B	acute_cd8	9	OLINK_FCGR3B	-0.365003	0.122147	0.95	-0.604879	-0.125127	-2.98823	614	0.00291804	0.0379345
OLINK_FCGR3B	acute_cd8	9	acuity_maxn:OLINK_FCGR3B	-2.14208	0.499352	0.95	-3.12272	-1.16143	-4.28972	614	2.07781e-05	0.000270116
OLINK_FCGR3B	acute_cd8	10	OLINK_FCGR3B	-0.299061	0.110122	0.95	-0.515315	-0.0828058	-2.71572	624	0.00679636	0.0393022
OLINK_FCGR3B	acute_cd8	10	acuity_maxn:OLINK_FCGR3B	-0.959136	0.462696	0.95	-1.86777	-0.0505054	-2.07293	624	0.0385889	0.125414
OLINK_FCGR3B	acute_cd8	11	OLINK_FCGR3B	-0.0772547	0.0855634	0.95	-0.245264	0.0907541	-0.902894	661	0.366911	0.529983
OLINK_FCGR3B	acute_cd8	11	acuity_maxn:OLINK_FCGR3B	0.0652471	0.353929	0.95	-0.629713	0.760207	0.184351	661	0.853795	0.881438
OLINK_FCGR3B	acute_cd8	12	OLINK_FCGR3B	0.123229	0.105418	0.95	-0.0838626	0.33032	1.16895	527	0.242951	0.451195
OLINK_FCGR3B	acute_cd8	12	acuity_maxn:OLINK_FCGR3B	-0.244881	0.429513	0.95	-1.08865	0.598887	-0.570137	527	0.568828	0.739476
OLINK_FCGR3B	acute_cd8	13	OLINK_FCGR3B	0.127891	0.305736	0.95	-0.481729	0.737511	0.418306	71	0.676986	0.784304
OLINK_FCGR3B	acute_cd8	13	acuity_maxn:OLINK_FCGR3B	-0.809178	1.19854	0.95	-3.199	1.58064	-0.675136	71	0.501782	0.724796
OLINK_FCN2	acute_cd8	1	OLINK_FCN2	0.0281945	0.0911157	0.95	-0.150705	0.207094	0.309436	685	0.757084	0.889974
OLINK_FCN2	acute_cd8	1	acuity_maxn:OLINK_FCN2	-0.308968	0.34924	0.95	-0.994678	0.376742	-0.884687	685	0.376636	0.616755
OLINK_FCN2	acute_cd8	2	OLINK_FCN2	0.163094	0.0705852	0.95	0.0245065	0.301682	2.3106	690	0.0211491	0.0753753
OLINK_FCN2	acute_cd8	2	acuity_maxn:OLINK_FCN2	-0.203822	0.270492	0.95	-0.734908	0.327265	-0.753521	690	0.451394	0.616755
OLINK_FCN2	acute_cd8	3	OLINK_FCN2	-0.0429724	0.0710691	0.95	-0.18251	0.0965649	-0.604657	691	0.545606	0.889974
OLINK_FCN2	acute_cd8	3	acuity_maxn:OLINK_FCN2	-0.0512389	0.27186	0.95	-0.585009	0.482532	-0.188475	691	0.850559	0.877797
OLINK_FCN2	acute_cd8	4	OLINK_FCN2	0.0212856	0.058895	0.95	-0.0943493	0.136921	0.361417	690	0.717899	0.889974
OLINK_FCN2	acute_cd8	4	acuity_maxn:OLINK_FCN2	0.285706	0.225206	0.95	-0.156466	0.727877	1.26864	690	0.204997	0.616755
OLINK_FCN2	acute_cd8	5	OLINK_FCN2	-0.141156	0.0513627	0.95	-0.242001	-0.04031	-2.74821	691	0.00614843	0.0399648
OLINK_FCN2	acute_cd8	5	acuity_maxn:OLINK_FCN2	-0.0331514	0.196503	0.95	-0.418966	0.352664	-0.168707	691	0.866077	0.877797
OLINK_FCN2	acute_cd8	6	OLINK_FCN2	0.304222	0.071559	0.95	0.16372	0.444724	4.25134	683	2.42072e-05	0.000314694
OLINK_FCN2	acute_cd8	6	acuity_maxn:OLINK_FCN2	-0.195956	0.273737	0.95	-0.733424	0.341512	-0.715854	683	0.474326	0.616755
OLINK_FCN2	acute_cd8	7	OLINK_FCN2	-0.0574082	0.0784825	0.95	-0.211506	0.0966894	-0.731478	679	0.46474	0.889974
OLINK_FCN2	acute_cd8	7	acuity_maxn:OLINK_FCN2	0.345044	0.301186	0.95	-0.246323	0.936411	1.14562	679	0.252356	0.616755
OLINK_FCN2	acute_cd8	8	OLINK_FCN2	0.15517	0.0681945	0.95	0.0212727	0.289068	2.27541	679	0.0231924	0.0753753
OLINK_FCN2	acute_cd8	8	acuity_maxn:OLINK_FCN2	-0.0400648	0.260465	0.95	-0.551479	0.471349	-0.15382	679	0.877797	0.877797
OLINK_FCN2	acute_cd8	9	OLINK_FCN2	-0.176774	0.118784	0.95	-0.410047	0.0564985	-1.4882	614	0.137213	0.356753
OLINK_FCN2	acute_cd8	9	acuity_maxn:OLINK_FCN2	0.47208	0.468415	0.95	-0.44781	1.39197	1.00782	614	0.313936	0.616755
OLINK_FCN2	acute_cd8	10	OLINK_FCN2	-0.0587874	0.101782	0.95	-0.258665	0.14109	-0.57758	624	0.563756	0.889974
OLINK_FCN2	acute_cd8	10	acuity_maxn:OLINK_FCN2	-0.284973	0.398158	0.95	-1.06687	0.496919	-0.715728	624	0.474427	0.616755
OLINK_FCN2	acute_cd8	11	OLINK_FCN2	0.00731164	0.0785648	0.95	-0.146955	0.161578	0.093065	661	0.92588	0.92588
OLINK_FCN2	acute_cd8	11	acuity_maxn:OLINK_FCN2	-0.464416	0.302174	0.95	-1.05775	0.128921	-1.53692	661	0.124792	0.616755
OLINK_FCN2	acute_cd8	12	OLINK_FCN2	-0.0226017	0.100136	0.95	-0.219316	0.174113	-0.22571	527	0.821515	0.889974
OLINK_FCN2	acute_cd8	12	acuity_maxn:OLINK_FCN2	-0.288138	0.383115	0.95	-1.04076	0.464482	-0.752094	527	0.45233	0.616755
OLINK_FCN2	acute_cd8	13	OLINK_FCN2	0.130073	0.262695	0.95	-0.393726	0.653872	0.495148	71	0.622024	0.889974
OLINK_FCN2	acute_cd8	13	acuity_maxn:OLINK_FCN2	0.683068	0.876232	0.95	-1.06409	2.43022	0.779551	71	0.438246	0.616755
OLINK_FCRL1	acute_cd8	1	OLINK_FCRL1	0.0148099	0.0955247	0.95	-0.172746	0.202366	0.155037	685	0.876838	0.876838
OLINK_FCRL1	acute_cd8	1	acuity_maxn:OLINK_FCRL1	0.26533	0.408966	0.95	-0.537648	1.06831	0.648782	685	0.516697	0.746339
OLINK_FCRL1	acute_cd8	2	OLINK_FCRL1	0.0954003	0.0746597	0.95	-0.0511872	0.241988	1.2778	690	0.201749	0.876838
OLINK_FCRL1	acute_cd8	2	acuity_maxn:OLINK_FCRL1	0.320275	0.318774	0.95	-0.305609	0.946158	1.00471	690	0.31539	0.746339
OLINK_FCRL1	acute_cd8	3	OLINK_FCRL1	0.0593116	0.0744683	0.95	-0.0868996	0.205523	0.796468	691	0.426034	0.876838
OLINK_FCRL1	acute_cd8	3	acuity_maxn:OLINK_FCRL1	-0.233879	0.318508	0.95	-0.859238	0.39148	-0.734295	691	0.463018	0.746339
OLINK_FCRL1	acute_cd8	4	OLINK_FCRL1	-0.0295436	0.0618334	0.95	-0.150948	0.0918606	-0.477794	690	0.632948	0.876838
OLINK_FCRL1	acute_cd8	4	acuity_maxn:OLINK_FCRL1	0.0677723	0.263575	0.95	-0.449733	0.585278	0.257127	690	0.797157	0.797157
OLINK_FCRL1	acute_cd8	5	OLINK_FCRL1	-0.0516002	0.0541944	0.95	-0.158006	0.0548053	-0.952131	691	0.341364	0.876838
OLINK_FCRL1	acute_cd8	5	acuity_maxn:OLINK_FCRL1	0.247918	0.231044	0.95	-0.205714	0.701551	1.07304	691	0.28363	0.746339
OLINK_FCRL1	acute_cd8	6	OLINK_FCRL1	-0.0584477	0.0759657	0.95	-0.207602	0.0907067	-0.769396	683	0.441924	0.876838
OLINK_FCRL1	acute_cd8	6	acuity_maxn:OLINK_FCRL1	-0.222101	0.323698	0.95	-0.857663	0.413461	-0.686137	683	0.49286	0.746339
OLINK_FCRL1	acute_cd8	7	OLINK_FCRL1	-0.0205034	0.0816091	0.95	-0.18074	0.139733	-0.251239	679	0.801705	0.876838
OLINK_FCRL1	acute_cd8	7	acuity_maxn:OLINK_FCRL1	0.716967	0.350664	0.95	0.0284512	1.40548	2.0446	679	0.0412795	0.220618
OLINK_FCRL1	acute_cd8	8	OLINK_FCRL1	0.0142856	0.0719642	0.95	-0.127013	0.155585	0.19851	679	0.842705	0.876838
OLINK_FCRL1	acute_cd8	8	acuity_maxn:OLINK_FCRL1	-0.964795	0.306488	0.95	-1.56657	-0.363016	-3.1479	679	0.00171647	0.0223141
OLINK_FCRL1	acute_cd8	9	OLINK_FCRL1	0.05173	0.123738	0.95	-0.19127	0.29473	0.418062	614	0.676048	0.876838
OLINK_FCRL1	acute_cd8	9	acuity_maxn:OLINK_FCRL1	-0.181417	0.530557	0.95	-1.22334	0.860511	-0.341936	614	0.732516	0.797157
OLINK_FCRL1	acute_cd8	10	OLINK_FCRL1	-0.0461663	0.107028	0.95	-0.256346	0.164013	-0.431346	624	0.666366	0.876838
OLINK_FCRL1	acute_cd8	10	acuity_maxn:OLINK_FCRL1	0.169112	0.46461	0.95	-0.743277	1.0815	0.363987	624	0.715991	0.797157
OLINK_FCRL1	acute_cd8	11	OLINK_FCRL1	0.178394	0.082505	0.95	0.0163908	0.340398	2.16222	661	0.030959	0.402467
OLINK_FCRL1	acute_cd8	11	acuity_maxn:OLINK_FCRL1	0.109185	0.353575	0.95	-0.585081	0.80345	0.308801	661	0.75757	0.797157
OLINK_FCRL1	acute_cd8	12	OLINK_FCRL1	0.122861	0.106292	0.95	-0.0859474	0.331669	1.15588	527	0.248254	0.876838
OLINK_FCRL1	acute_cd8	12	acuity_maxn:OLINK_FCRL1	-0.410184	0.503214	0.95	-1.39874	0.578368	-0.815128	527	0.415367	0.746339
OLINK_FCRL1	acute_cd8	13	OLINK_FCRL1	0.136174	0.272843	0.95	-0.407859	0.680207	0.499092	71	0.619257	0.876838
OLINK_FCRL1	acute_cd8	13	acuity_maxn:OLINK_FCRL1	2.11917	1.06713	0.95	-0.00863462	4.24696	1.98585	71	0.0509119	0.220618
OLINK_FCRL2	acute_cd8	1	OLINK_FCRL2	0.0904779	0.0914694	0.95	-0.0891162	0.270072	0.98916	685	0.322934	0.839629
OLINK_FCRL2	acute_cd8	1	acuity_maxn:OLINK_FCRL2	-0.0825519	0.340815	0.95	-0.75172	0.586617	-0.242219	685	0.808683	0.964566
OLINK_FCRL2	acute_cd8	2	OLINK_FCRL2	0.0120033	0.0708847	0.95	-0.127172	0.151179	0.169336	690	0.865582	0.937714
OLINK_FCRL2	acute_cd8	2	acuity_maxn:OLINK_FCRL2	0.161279	0.262459	0.95	-0.354036	0.676593	0.61449	690	0.539094	0.964566
OLINK_FCRL2	acute_cd8	3	OLINK_FCRL2	-0.0181052	0.0710607	0.95	-0.157626	0.121416	-0.254784	691	0.798965	0.937714
OLINK_FCRL2	acute_cd8	3	acuity_maxn:OLINK_FCRL2	0.0117265	0.263871	0.95	-0.50636	0.529813	0.0444401	691	0.964566	0.964566
OLINK_FCRL2	acute_cd8	4	OLINK_FCRL2	0.0306444	0.0588477	0.95	-0.0848976	0.146186	0.52074	690	0.602715	0.931825
OLINK_FCRL2	acute_cd8	4	acuity_maxn:OLINK_FCRL2	0.209494	0.217943	0.95	-0.218418	0.637405	0.961229	690	0.336774	0.964566
OLINK_FCRL2	acute_cd8	5	OLINK_FCRL2	-0.0847576	0.051592	0.95	-0.186053	0.0165382	-1.64284	691	0.10087	0.655655
OLINK_FCRL2	acute_cd8	5	acuity_maxn:OLINK_FCRL2	0.0405249	0.190712	0.95	-0.333919	0.414969	0.212493	691	0.831785	0.964566
OLINK_FCRL2	acute_cd8	6	OLINK_FCRL2	-0.214264	0.0721506	0.95	-0.355928	-0.0726002	-2.96968	683	0.00308566	0.0401135
OLINK_FCRL2	acute_cd8	6	acuity_maxn:OLINK_FCRL2	0.118332	0.266459	0.95	-0.404845	0.64151	0.444092	683	0.657117	0.964566
OLINK_FCRL2	acute_cd8	7	OLINK_FCRL2	-0.0359135	0.077942	0.95	-0.18895	0.117123	-0.460772	679	0.64511	0.931825
OLINK_FCRL2	acute_cd8	7	acuity_maxn:OLINK_FCRL2	0.679454	0.294853	0.95	0.10052	1.25839	2.30438	679	0.0215023	0.27953
OLINK_FCRL2	acute_cd8	8	OLINK_FCRL2	-0.0749939	0.068559	0.95	-0.209607	0.0596191	-1.09386	679	0.274404	0.839629
OLINK_FCRL2	acute_cd8	8	acuity_maxn:OLINK_FCRL2	-0.467047	0.253638	0.95	-0.965056	0.0309617	-1.84139	679	0.0659999	0.428999
OLINK_FCRL2	acute_cd8	9	OLINK_FCRL2	-0.00721701	0.117981	0.95	-0.238911	0.224477	-0.0611712	614	0.951243	0.951243
OLINK_FCRL2	acute_cd8	9	acuity_maxn:OLINK_FCRL2	0.148893	0.437459	0.95	-0.710205	1.00799	0.340359	614	0.733703	0.964566
OLINK_FCRL2	acute_cd8	10	OLINK_FCRL2	0.0752718	0.101711	0.95	-0.124465	0.275009	0.740057	624	0.459544	0.853439
OLINK_FCRL2	acute_cd8	10	acuity_maxn:OLINK_FCRL2	0.318181	0.393527	0.95	-0.454617	1.09098	0.808536	624	0.41909	0.964566
OLINK_FCRL2	acute_cd8	11	OLINK_FCRL2	-0.0223238	0.0792972	0.95	-0.178029	0.133381	-0.281521	661	0.778399	0.937714
OLINK_FCRL2	acute_cd8	11	acuity_maxn:OLINK_FCRL2	0.446189	0.297752	0.95	-0.138465	1.03084	1.49852	661	0.134475	0.582723
OLINK_FCRL2	acute_cd8	12	OLINK_FCRL2	-0.0759034	0.100442	0.95	-0.27322	0.121413	-0.755691	527	0.450172	0.853439
OLINK_FCRL2	acute_cd8	12	acuity_maxn:OLINK_FCRL2	0.0743617	0.386442	0.95	-0.684793	0.833517	0.192427	527	0.847482	0.964566
OLINK_FCRL2	acute_cd8	13	OLINK_FCRL2	0.308533	0.250391	0.95	-0.190732	0.807798	1.23221	71	0.221937	0.839629
OLINK_FCRL2	acute_cd8	13	acuity_maxn:OLINK_FCRL2	0.0366612	0.730837	0.95	-1.42059	1.49391	0.0501633	71	0.960133	0.964566
OLINK_FCRL3	acute_cd8	1	OLINK_FCRL3	-0.113844	0.133686	0.95	-0.376328	0.14864	-0.851575	685	0.394748	0.773947
OLINK_FCRL3	acute_cd8	1	acuity_maxn:OLINK_FCRL3	0.567724	0.489775	0.95	-0.393917	1.52936	1.15915	685	0.246798	0.53473
OLINK_FCRL3	acute_cd8	2	OLINK_FCRL3	-0.149844	0.103585	0.95	-0.353225	0.0535359	-1.44658	690	0.148469	0.643366
OLINK_FCRL3	acute_cd8	2	acuity_maxn:OLINK_FCRL3	0.830885	0.379355	0.95	0.0860567	1.57571	2.19026	690	0.0288395	0.187457
OLINK_FCRL3	acute_cd8	3	OLINK_FCRL3	0.120198	0.104335	0.95	-0.0846536	0.32505	1.15204	691	0.249703	0.773947
OLINK_FCRL3	acute_cd8	3	acuity_maxn:OLINK_FCRL3	-0.303635	0.381578	0.95	-1.05283	0.445557	-0.795734	691	0.42646	0.692997
OLINK_FCRL3	acute_cd8	4	OLINK_FCRL3	0.0900506	0.0866874	0.95	-0.0801522	0.260253	1.0388	690	0.299263	0.773947
OLINK_FCRL3	acute_cd8	4	acuity_maxn:OLINK_FCRL3	-0.0949466	0.330452	0.95	-0.743758	0.553865	-0.287324	690	0.773951	0.835051
OLINK_FCRL3	acute_cd8	5	OLINK_FCRL3	0.00974858	0.0759858	0.95	-0.139442	0.158939	0.128295	691	0.897953	0.897953
OLINK_FCRL3	acute_cd8	5	acuity_maxn:OLINK_FCRL3	0.135767	0.277973	0.95	-0.410005	0.681539	0.488419	691	0.625408	0.835051
OLINK_FCRL3	acute_cd8	6	OLINK_FCRL3	-0.0658205	0.106252	0.95	-0.27444	0.142799	-0.619476	683	0.535809	0.773947
OLINK_FCRL3	acute_cd8	6	acuity_maxn:OLINK_FCRL3	-0.522643	0.38882	0.95	-1.28607	0.240782	-1.34418	683	0.179337	0.466276
OLINK_FCRL3	acute_cd8	7	OLINK_FCRL3	0.0280358	0.11474	0.95	-0.197253	0.253324	0.244341	679	0.80704	0.874294
OLINK_FCRL3	acute_cd8	7	acuity_maxn:OLINK_FCRL3	-0.770716	0.434193	0.95	-1.62324	0.0818061	-1.77505	679	0.0763368	0.248095
OLINK_FCRL3	acute_cd8	8	OLINK_FCRL3	0.306662	0.0999906	0.95	0.110334	0.50299	3.06691	679	0.00224881	0.0292345
OLINK_FCRL3	acute_cd8	8	acuity_maxn:OLINK_FCRL3	-1.13418	0.376213	0.95	-1.87286	-0.395504	-3.01474	679	0.00266787	0.0346823
OLINK_FCRL3	acute_cd8	9	OLINK_FCRL3	0.108641	0.172096	0.95	-0.229327	0.446609	0.631282	614	0.528091	0.773947
OLINK_FCRL3	acute_cd8	9	acuity_maxn:OLINK_FCRL3	-0.134293	0.644659	0.95	-1.4003	1.13171	-0.208317	614	0.835051	0.835051
OLINK_FCRL3	acute_cd8	10	OLINK_FCRL3	-0.362463	0.154367	0.95	-0.665604	-0.0593216	-2.34806	624	0.0191826	0.124687
OLINK_FCRL3	acute_cd8	10	acuity_maxn:OLINK_FCRL3	1.17772	0.592417	0.95	0.0143436	2.34109	1.98798	624	0.0472499	0.20475
OLINK_FCRL3	acute_cd8	11	OLINK_FCRL3	-0.0396464	0.115576	0.95	-0.266587	0.187294	-0.343033	661	0.731683	0.864716
OLINK_FCRL3	acute_cd8	11	acuity_maxn:OLINK_FCRL3	0.175037	0.440312	0.95	-0.689541	1.03961	0.39753	661	0.691105	0.835051
OLINK_FCRL3	acute_cd8	12	OLINK_FCRL3	-0.12121	0.150046	0.95	-0.415971	0.173551	-0.807822	527	0.419558	0.773947
OLINK_FCRL3	acute_cd8	12	acuity_maxn:OLINK_FCRL3	-0.130491	0.59451	0.95	-1.29839	1.03741	-0.219493	527	0.826351	0.835051
OLINK_FCRL3	acute_cd8	13	OLINK_FCRL3	-0.186494	0.35011	0.95	-0.884594	0.511606	-0.532672	71	0.595924	0.774701
OLINK_FCRL3	acute_cd8	13	acuity_maxn:OLINK_FCRL3	0.962307	1.0352	0.95	-1.10182	3.02644	0.929586	71	0.355735	0.660651
OLINK_FCRL5	acute_cd8	1	OLINK_FCRL5	0.00732128	0.0758918	0.95	-0.141687	0.15633	0.09647	685	0.923176	0.923176
OLINK_FCRL5	acute_cd8	1	acuity_maxn:OLINK_FCRL5	0.246554	0.271789	0.95	-0.287086	0.780194	0.907152	685	0.364645	0.730068
OLINK_FCRL5	acute_cd8	2	OLINK_FCRL5	0.0597393	0.058734	0.95	-0.0555795	0.175058	1.01712	690	0.309454	0.502864
OLINK_FCRL5	acute_cd8	2	acuity_maxn:OLINK_FCRL5	-0.332361	0.208765	0.95	-0.742251	0.0775295	-1.59204	690	0.111835	0.484617
OLINK_FCRL5	acute_cd8	3	OLINK_FCRL5	-0.110542	0.0588385	0.95	-0.226066	0.00498132	-1.87874	691	0.0607004	0.131518
OLINK_FCRL5	acute_cd8	3	acuity_maxn:OLINK_FCRL5	0.350762	0.209138	0.95	-0.0598604	0.761385	1.67718	691	0.0939598	0.484617
OLINK_FCRL5	acute_cd8	4	OLINK_FCRL5	0.154859	0.0484869	0.95	0.0596596	0.250059	3.19384	690	0.00146781	0.00636051
OLINK_FCRL5	acute_cd8	4	acuity_maxn:OLINK_FCRL5	0.00468551	0.172463	0.95	-0.333931	0.343302	0.0271681	690	0.978334	0.978334
OLINK_FCRL5	acute_cd8	5	OLINK_FCRL5	-0.083815	0.0428266	0.95	-0.167901	0.000270821	-1.95708	691	0.0507404	0.131518
OLINK_FCRL5	acute_cd8	5	acuity_maxn:OLINK_FCRL5	0.0270863	0.152199	0.95	-0.271742	0.325915	0.177966	691	0.858802	0.978334
OLINK_FCRL5	acute_cd8	6	OLINK_FCRL5	0.209237	0.0592062	0.95	0.0929888	0.325485	3.53404	683	0.000436861	0.0028396
OLINK_FCRL5	acute_cd8	6	acuity_maxn:OLINK_FCRL5	0.179343	0.209874	0.95	-0.232733	0.591419	0.854525	683	0.393114	0.730068
OLINK_FCRL5	acute_cd8	7	OLINK_FCRL5	0.0848106	0.0650325	0.95	-0.0428783	0.212499	1.30413	679	0.192632	0.357745
OLINK_FCRL5	acute_cd8	7	acuity_maxn:OLINK_FCRL5	-0.0313799	0.234089	0.95	-0.491005	0.428245	-0.134051	679	0.893402	0.978334
OLINK_FCRL5	acute_cd8	8	OLINK_FCRL5	0.316602	0.0558033	0.95	0.207034	0.42617	5.67354	679	2.0716e-08	2.69308e-07
OLINK_FCRL5	acute_cd8	8	acuity_maxn:OLINK_FCRL5	-0.635078	0.199239	0.95	-1.02628	-0.243878	-3.18751	679	0.00150088	0.0195114
OLINK_FCRL5	acute_cd8	9	OLINK_FCRL5	-0.209861	0.0970764	0.95	-0.400503	-0.0192185	-2.16181	614	0.0310187	0.100811
OLINK_FCRL5	acute_cd8	9	acuity_maxn:OLINK_FCRL5	0.311383	0.354839	0.95	-0.385461	1.00823	0.877535	614	0.380539	0.730068
OLINK_FCRL5	acute_cd8	10	OLINK_FCRL5	-0.0760556	0.083998	0.95	-0.241009	0.0888974	-0.905445	624	0.365579	0.528058
OLINK_FCRL5	acute_cd8	10	acuity_maxn:OLINK_FCRL5	0.193382	0.316098	0.95	-0.427363	0.814126	0.611778	624	0.540907	0.878975
OLINK_FCRL5	acute_cd8	11	OLINK_FCRL5	0.0298681	0.0651594	0.95	-0.0980763	0.157812	0.458384	661	0.646827	0.764432
OLINK_FCRL5	acute_cd8	11	acuity_maxn:OLINK_FCRL5	-0.300379	0.235078	0.95	-0.761969	0.161211	-1.27778	661	0.201774	0.655766
OLINK_FCRL5	acute_cd8	12	OLINK_FCRL5	-0.0630892	0.0800417	0.95	-0.220329	0.0941508	-0.788204	527	0.430932	0.560211
OLINK_FCRL5	acute_cd8	12	acuity_maxn:OLINK_FCRL5	-0.0533827	0.28879	0.95	-0.620703	0.513938	-0.18485	527	0.853418	0.978334
OLINK_FCRL5	acute_cd8	13	OLINK_FCRL5	0.0816726	0.241166	0.95	-0.399199	0.562544	0.338657	71	0.735868	0.79719
OLINK_FCRL5	acute_cd8	13	acuity_maxn:OLINK_FCRL5	-0.0790056	0.668555	0.95	-1.41207	1.25406	-0.118174	71	0.906264	0.978334
OLINK_FCRL6	acute_cd8	1	OLINK_FCRL6	0.577074	0.0794509	0.95	0.421077	0.73307	7.26328	685	1.03033e-12	3.34859e-12
OLINK_FCRL6	acute_cd8	1	acuity_maxn:OLINK_FCRL6	-0.824797	0.296057	0.95	-1.40609	-0.24351	-2.78594	685	0.00548485	0.0302133
OLINK_FCRL6	acute_cd8	2	OLINK_FCRL6	-0.456112	0.0619881	0.95	-0.57782	-0.334404	-7.35806	690	5.31664e-13	2.30388e-12
OLINK_FCRL6	acute_cd8	2	acuity_maxn:OLINK_FCRL6	0.915064	0.232289	0.95	0.458986	1.37114	3.93934	690	9.00165e-05	0.00117021
OLINK_FCRL6	acute_cd8	3	OLINK_FCRL6	0.560323	0.060325	0.95	0.441881	0.678765	9.2884	691	1.99858e-19	2.59815e-18
OLINK_FCRL6	acute_cd8	3	acuity_maxn:OLINK_FCRL6	-0.606138	0.223976	0.95	-1.04589	-0.166384	-2.70627	691	0.0069723	0.0302133
OLINK_FCRL6	acute_cd8	4	OLINK_FCRL6	-0.00502412	0.0531736	0.95	-0.109426	0.0993773	-0.0944852	690	0.924751	0.924751
OLINK_FCRL6	acute_cd8	4	acuity_maxn:OLINK_FCRL6	-0.0851094	0.197877	0.95	-0.473622	0.303403	-0.430113	690	0.667247	0.77094
OLINK_FCRL6	acute_cd8	5	OLINK_FCRL6	0.0450411	0.0465786	0.95	-0.0464115	0.136494	0.966991	691	0.333887	0.482281
OLINK_FCRL6	acute_cd8	5	acuity_maxn:OLINK_FCRL6	0.110235	0.173246	0.95	-0.229917	0.450386	0.63629	691	0.524798	0.758042
OLINK_FCRL6	acute_cd8	6	OLINK_FCRL6	-0.244585	0.0646202	0.95	-0.371463	-0.117707	-3.78497	683	0.000167239	0.000310587
OLINK_FCRL6	acute_cd8	6	acuity_maxn:OLINK_FCRL6	-0.359268	0.241477	0.95	-0.833393	0.114858	-1.4878	683	0.137266	0.29741
OLINK_FCRL6	acute_cd8	7	OLINK_FCRL6	-0.377968	0.068717	0.95	-0.512892	-0.243045	-5.50036	679	5.37211e-08	1.39675e-07
OLINK_FCRL6	acute_cd8	7	acuity_maxn:OLINK_FCRL6	-0.0952208	0.257484	0.95	-0.600781	0.410339	-0.369813	679	0.711637	0.77094
OLINK_FCRL6	acute_cd8	8	OLINK_FCRL6	-0.0335905	0.0622827	0.95	-0.15588	0.0886994	-0.539323	679	0.589841	0.761956
OLINK_FCRL6	acute_cd8	8	acuity_maxn:OLINK_FCRL6	-0.0919763	0.232337	0.95	-0.548161	0.364208	-0.395875	679	0.692321	0.77094
OLINK_FCRL6	acute_cd8	9	OLINK_FCRL6	-0.267675	0.105062	0.95	-0.474	-0.0613495	-2.54777	614	0.011084	0.0180115
OLINK_FCRL6	acute_cd8	9	acuity_maxn:OLINK_FCRL6	-1.02996	0.408545	0.95	-1.83227	-0.227642	-2.52104	614	0.011953	0.0388474
OLINK_FCRL6	acute_cd8	10	OLINK_FCRL6	-0.400476	0.0921748	0.95	-0.581486	-0.219465	-4.34474	624	1.62747e-05	3.52619e-05
OLINK_FCRL6	acute_cd8	10	acuity_maxn:OLINK_FCRL6	-0.0269393	0.351378	0.95	-0.716965	0.663087	-0.0766676	624	0.938913	0.938913
OLINK_FCRL6	acute_cd8	11	OLINK_FCRL6	-0.511679	0.0687928	0.95	-0.646757	-0.3766	-7.43796	661	3.18644e-13	2.07118e-12
OLINK_FCRL6	acute_cd8	11	acuity_maxn:OLINK_FCRL6	0.522544	0.258949	0.95	0.0140827	1.03101	2.01794	661	0.0440007	0.114402
OLINK_FCRL6	acute_cd8	12	OLINK_FCRL6	-0.034211	0.0897887	0.95	-0.210599	0.142177	-0.381017	527	0.703344	0.761956
OLINK_FCRL6	acute_cd8	12	acuity_maxn:OLINK_FCRL6	-0.318167	0.350407	0.95	-1.00653	0.370198	-0.907995	527	0.364296	0.591981
OLINK_FCRL6	acute_cd8	13	OLINK_FCRL6	-0.0832075	0.200508	0.95	-0.483009	0.316594	-0.414984	71	0.679405	0.761956
OLINK_FCRL6	acute_cd8	13	acuity_maxn:OLINK_FCRL6	-0.726759	0.706614	0.95	-2.13571	0.682189	-1.02851	71	0.307201	0.570517
OLINK_FCRLB	acute_cd8	1	OLINK_FCRLB	0.100776	0.0752679	0.95	-0.0470071	0.24856	1.3389	685	0.181046	0.467203
OLINK_FCRLB	acute_cd8	1	acuity_maxn:OLINK_FCRLB	-0.309194	0.289299	0.95	-0.877212	0.258825	-1.06877	685	0.28555	0.530308
OLINK_FCRLB	acute_cd8	2	OLINK_FCRLB	0.105702	0.0581139	0.95	-0.00839905	0.219804	1.81888	690	0.069363	0.300573
OLINK_FCRLB	acute_cd8	2	acuity_maxn:OLINK_FCRLB	-0.343087	0.223322	0.95	-0.781558	0.0953846	-1.53629	690	0.124926	0.406008
OLINK_FCRLB	acute_cd8	3	OLINK_FCRLB	-0.15726	0.0580636	0.95	-0.271262	-0.0432579	-2.70841	691	0.00692794	0.0900632
OLINK_FCRLB	acute_cd8	3	acuity_maxn:OLINK_FCRLB	0.537705	0.222314	0.95	0.101213	0.974198	2.41867	691	0.0158347	0.126144
OLINK_FCRLB	acute_cd8	4	OLINK_FCRLB	-0.052971	0.0484875	0.95	-0.148172	0.0422297	-1.09247	690	0.275009	0.510731
OLINK_FCRLB	acute_cd8	4	acuity_maxn:OLINK_FCRLB	0.0172224	0.185584	0.95	-0.347155	0.381599	0.0928012	690	0.926088	0.926088
OLINK_FCRLB	acute_cd8	5	OLINK_FCRLB	-0.0240545	0.0425501	0.95	-0.107598	0.0594886	-0.565321	691	0.572039	0.676046
OLINK_FCRLB	acute_cd8	5	acuity_maxn:OLINK_FCRLB	0.0538919	0.163225	0.95	-0.266584	0.374368	0.33017	691	0.741371	0.876166
OLINK_FCRLB	acute_cd8	6	OLINK_FCRLB	0.0548904	0.0598622	0.95	-0.0626456	0.172426	0.916947	683	0.359494	0.532132
OLINK_FCRLB	acute_cd8	6	acuity_maxn:OLINK_FCRLB	-0.29981	0.228409	0.95	-0.748277	0.148658	-1.3126	683	0.189759	0.411144
OLINK_FCRLB	acute_cd8	7	OLINK_FCRLB	-0.101505	0.0643545	0.95	-0.227863	0.0248525	-1.57728	679	0.115196	0.374388
OLINK_FCRLB	acute_cd8	7	acuity_maxn:OLINK_FCRLB	0.332075	0.24747	0.95	-0.153822	0.817973	1.34188	679	0.180082	0.411144
OLINK_FCRLB	acute_cd8	8	OLINK_FCRLB	-0.0347384	0.0563694	0.95	-0.145418	0.0759408	-0.616264	679	0.537927	0.676046
OLINK_FCRLB	acute_cd8	8	acuity_maxn:OLINK_FCRLB	-0.344027	0.21623	0.95	-0.768586	0.0805323	-1.59103	679	0.112069	0.406008
OLINK_FCRLB	acute_cd8	9	OLINK_FCRLB	-0.122883	0.0991387	0.95	-0.317575	0.0718091	-1.23951	614	0.215632	0.467203
OLINK_FCRLB	acute_cd8	9	acuity_maxn:OLINK_FCRLB	0.322846	0.372962	0.95	-0.409589	1.05528	0.865629	614	0.387032	0.559046
OLINK_FCRLB	acute_cd8	10	OLINK_FCRLB	-0.0762666	0.0847285	0.95	-0.242654	0.0901211	-0.900128	624	0.368399	0.532132
OLINK_FCRLB	acute_cd8	10	acuity_maxn:OLINK_FCRLB	0.771217	0.329061	0.95	0.125017	1.41742	2.34369	624	0.0194068	0.126144
OLINK_FCRLB	acute_cd8	11	OLINK_FCRLB	0.0132697	0.0649376	0.95	-0.114239	0.140779	0.204346	661	0.838146	0.838146
OLINK_FCRLB	acute_cd8	11	acuity_maxn:OLINK_FCRLB	0.0414485	0.254767	0.95	-0.458802	0.541698	0.162692	661	0.870811	0.926088
OLINK_FCRLB	acute_cd8	12	OLINK_FCRLB	-0.0183423	0.0808009	0.95	-0.177074	0.140389	-0.227006	527	0.820507	0.838146
OLINK_FCRLB	acute_cd8	12	acuity_maxn:OLINK_FCRLB	0.138595	0.329952	0.95	-0.509588	0.786778	0.420045	527	0.674624	0.876166
OLINK_FCRLB	acute_cd8	13	OLINK_FCRLB	0.378029	0.163027	0.95	0.0529624	0.703096	2.31881	71	0.0232883	0.151374
OLINK_FCRLB	acute_cd8	13	acuity_maxn:OLINK_FCRLB	-0.614656	0.684887	0.95	-1.98028	0.75097	-0.897456	71	0.372509	0.559046
OLINK_FEN1	acute_cd8	1	OLINK_FEN1	0.101136	0.072883	0.95	-0.041965	0.244237	1.38765	685	0.165696	0.527231
OLINK_FEN1	acute_cd8	1	acuity_maxn:OLINK_FEN1	-0.0890402	0.280434	0.95	-0.639653	0.461573	-0.317509	685	0.750954	0.928858
OLINK_FEN1	acute_cd8	2	OLINK_FEN1	0.0301432	0.0565423	0.95	-0.0808724	0.141159	0.533109	690	0.59413	0.858187
OLINK_FEN1	acute_cd8	2	acuity_maxn:OLINK_FEN1	0.00788487	0.211226	0.95	-0.406839	0.422609	0.037329	690	0.970233	0.970233
OLINK_FEN1	acute_cd8	3	OLINK_FEN1	-0.108418	0.0566318	0.95	-0.219609	0.00277278	-1.91444	691	0.0559765	0.29576
OLINK_FEN1	acute_cd8	3	acuity_maxn:OLINK_FEN1	0.096879	0.211402	0.95	-0.318188	0.511946	0.458269	691	0.646903	0.928858
OLINK_FEN1	acute_cd8	4	OLINK_FEN1	0.135778	0.0467881	0.95	0.0439138	0.227642	2.90198	690	0.00382637	0.0497428
OLINK_FEN1	acute_cd8	4	acuity_maxn:OLINK_FEN1	0.0311723	0.173427	0.95	-0.309336	0.371681	0.179742	690	0.857408	0.928858
OLINK_FEN1	acute_cd8	5	OLINK_FEN1	-0.0235885	0.0413447	0.95	-0.104765	0.0575878	-0.570533	691	0.568502	0.858187
OLINK_FEN1	acute_cd8	5	acuity_maxn:OLINK_FEN1	0.0288643	0.154474	0.95	-0.27443	0.332158	0.186856	691	0.851828	0.928858
OLINK_FEN1	acute_cd8	6	OLINK_FEN1	0.0182478	0.0588694	0.95	-0.0973388	0.133834	0.309972	683	0.756677	0.894255
OLINK_FEN1	acute_cd8	6	acuity_maxn:OLINK_FEN1	0.113054	0.215318	0.95	-0.30971	0.535818	0.525058	683	0.599713	0.928858
OLINK_FEN1	acute_cd8	7	OLINK_FEN1	0.0266929	0.0625467	0.95	-0.0961152	0.149501	0.426768	679	0.669683	0.870588
OLINK_FEN1	acute_cd8	7	acuity_maxn:OLINK_FEN1	0.0485365	0.242898	0.95	-0.428385	0.525458	0.199822	679	0.841679	0.928858
OLINK_FEN1	acute_cd8	8	OLINK_FEN1	0.100458	0.0550079	0.95	-0.00754812	0.208464	1.82625	679	0.0682523	0.29576
OLINK_FEN1	acute_cd8	8	acuity_maxn:OLINK_FEN1	0.135118	0.202564	0.95	-0.26261	0.532845	0.667037	679	0.504975	0.928858
OLINK_FEN1	acute_cd8	9	OLINK_FEN1	-0.0633455	0.0958779	0.95	-0.251634	0.124943	-0.660689	614	0.509059	0.858187
OLINK_FEN1	acute_cd8	9	acuity_maxn:OLINK_FEN1	0.101816	0.375749	0.95	-0.636093	0.839725	0.270968	614	0.786507	0.928858
OLINK_FEN1	acute_cd8	10	OLINK_FEN1	-0.0826853	0.0819259	0.95	-0.243569	0.0781986	-1.00927	624	0.313237	0.67868
OLINK_FEN1	acute_cd8	10	acuity_maxn:OLINK_FEN1	0.381287	0.321511	0.95	-0.250088	1.01266	1.18592	624	0.236105	0.928858
OLINK_FEN1	acute_cd8	11	OLINK_FEN1	-0.0811164	0.0636241	0.95	-0.206046	0.0438132	-1.27493	661	0.202781	0.527231
OLINK_FEN1	acute_cd8	11	acuity_maxn:OLINK_FEN1	0.113755	0.237044	0.95	-0.351695	0.579205	0.479891	661	0.631464	0.928858
OLINK_FEN1	acute_cd8	12	OLINK_FEN1	0.0140456	0.0909676	0.95	-0.164658	0.192749	0.154402	527	0.877352	0.938425
OLINK_FEN1	acute_cd8	12	acuity_maxn:OLINK_FEN1	-0.124771	0.364112	0.95	-0.840061	0.590518	-0.342673	527	0.731981	0.928858
OLINK_FEN1	acute_cd8	13	OLINK_FEN1	-0.0196021	0.252853	0.95	-0.523777	0.484573	-0.0775238	71	0.938425	0.938425
OLINK_FEN1	acute_cd8	13	acuity_maxn:OLINK_FEN1	1.43481	0.864058	0.95	-0.28807	3.15769	1.66055	71	0.101214	0.928858
OLINK_FES	acute_cd8	1	OLINK_FES	0.024537	0.147758	0.95	-0.265576	0.31465	0.166062	685	0.868157	0.894789
OLINK_FES	acute_cd8	1	acuity_maxn:OLINK_FES	-0.575471	0.635127	0.95	-1.8225	0.671559	-0.906072	685	0.365216	0.678259
OLINK_FES	acute_cd8	2	OLINK_FES	0.0377534	0.11475	0.95	-0.187547	0.263054	0.329006	690	0.742251	0.894789
OLINK_FES	acute_cd8	2	acuity_maxn:OLINK_FES	-0.540134	0.489087	0.95	-1.50041	0.420142	-1.10437	690	0.269816	0.584601
OLINK_FES	acute_cd8	3	OLINK_FES	0.0295404	0.115128	0.95	-0.196503	0.255584	0.256586	691	0.797575	0.894789
OLINK_FES	acute_cd8	3	acuity_maxn:OLINK_FES	0.604418	0.491506	0.95	-0.360607	1.56944	1.22973	691	0.219218	0.584601
OLINK_FES	acute_cd8	4	OLINK_FES	0.206136	0.0952123	0.95	0.0191949	0.393076	2.16501	690	0.0307291	0.399479
OLINK_FES	acute_cd8	4	acuity_maxn:OLINK_FES	0.271095	0.407973	0.95	-0.529921	1.07211	0.664494	690	0.506596	0.823219
OLINK_FES	acute_cd8	5	OLINK_FES	-0.111055	0.0835215	0.95	-0.275042	0.0529313	-1.32966	691	0.184069	0.519707
OLINK_FES	acute_cd8	5	acuity_maxn:OLINK_FES	-0.58628	0.355901	0.95	-1.28506	0.112498	-1.64731	691	0.0999493	0.584601
OLINK_FES	acute_cd8	6	OLINK_FES	-0.210906	0.1173	0.95	-0.441218	0.0194062	-1.798	683	0.0726181	0.472018
OLINK_FES	acute_cd8	6	acuity_maxn:OLINK_FES	0.752187	0.499453	0.95	-0.228461	1.73283	1.50602	683	0.132524	0.584601
OLINK_FES	acute_cd8	7	OLINK_FES	0.0963848	0.127427	0.95	-0.153813	0.346583	0.756393	679	0.449676	0.835112
OLINK_FES	acute_cd8	7	acuity_maxn:OLINK_FES	-0.192983	0.556068	0.95	-1.2848	0.898837	-0.347049	679	0.728662	0.947261
OLINK_FES	acute_cd8	8	OLINK_FES	-0.0146604	0.110815	0.95	-0.232241	0.20292	-0.132297	679	0.894789	0.894789
OLINK_FES	acute_cd8	8	acuity_maxn:OLINK_FES	-0.637703	0.474313	0.95	-1.569	0.293593	-1.34448	679	0.179243	0.584601
OLINK_FES	acute_cd8	9	OLINK_FES	0.0976647	0.192176	0.95	-0.279737	0.475066	0.508205	614	0.611492	0.894789
OLINK_FES	acute_cd8	9	acuity_maxn:OLINK_FES	-0.0993749	0.854623	0.95	-1.77771	1.57896	-0.116279	614	0.907469	0.996885
OLINK_FES	acute_cd8	10	OLINK_FES	0.168159	0.163007	0.95	-0.151951	0.488268	1.0316	624	0.302658	0.65576
OLINK_FES	acute_cd8	10	acuity_maxn:OLINK_FES	-0.317133	0.708762	0.95	-1.70898	1.07471	-0.447447	624	0.654708	0.945689
OLINK_FES	acute_cd8	11	OLINK_FES	-0.196962	0.126953	0.95	-0.446242	0.0523185	-1.55145	661	0.121272	0.519707
OLINK_FES	acute_cd8	11	acuity_maxn:OLINK_FES	-0.0117919	0.546156	0.95	-1.0842	1.06062	-0.0215907	661	0.982781	0.996885
OLINK_FES	acute_cd8	12	OLINK_FES	-0.0364619	0.157538	0.95	-0.345942	0.273018	-0.231448	527	0.817057	0.894789
OLINK_FES	acute_cd8	12	acuity_maxn:OLINK_FES	-0.00283215	0.725081	0.95	-1.42724	1.42157	-0.00390598	527	0.996885	0.996885
OLINK_FES	acute_cd8	13	OLINK_FES	0.565744	0.437234	0.95	-0.306075	1.43756	1.29392	71	0.199887	0.519707
OLINK_FES	acute_cd8	13	acuity_maxn:OLINK_FES	-1.71348	1.48651	0.95	-4.6775	1.25054	-1.15269	71	0.252906	0.584601
OLINK_FETUB	acute_cd8	1	OLINK_FETUB	0.1584	0.0856602	0.95	-0.00978805	0.326588	1.84917	685	0.0648643	0.210809
OLINK_FETUB	acute_cd8	1	acuity_maxn:OLINK_FETUB	0.342603	0.26003	0.95	-0.167948	0.853154	1.31755	685	0.188093	0.470965
OLINK_FETUB	acute_cd8	2	OLINK_FETUB	-0.0773512	0.0663812	0.95	-0.207685	0.0529821	-1.16526	690	0.244317	0.382141
OLINK_FETUB	acute_cd8	2	acuity_maxn:OLINK_FETUB	0.554287	0.200235	0.95	0.161143	0.947431	2.76817	690	0.00578836	0.0752487
OLINK_FETUB	acute_cd8	3	OLINK_FETUB	0.0967581	0.0668174	0.95	-0.0344314	0.227947	1.4481	691	0.148043	0.320761
OLINK_FETUB	acute_cd8	3	acuity_maxn:OLINK_FETUB	-0.442412	0.201045	0.95	-0.837144	-0.0476803	-2.20057	691	0.0280969	0.121753
OLINK_FETUB	acute_cd8	4	OLINK_FETUB	-0.091345	0.0555806	0.95	-0.200472	0.0177825	-1.64347	690	0.100742	0.261929
OLINK_FETUB	acute_cd8	4	acuity_maxn:OLINK_FETUB	0.0375832	0.16709	0.95	-0.290483	0.36565	0.224927	690	0.822102	0.822102
OLINK_FETUB	acute_cd8	5	OLINK_FETUB	0.048832	0.0487999	0.95	-0.0469818	0.144646	1.00066	691	0.317343	0.382141
OLINK_FETUB	acute_cd8	5	acuity_maxn:OLINK_FETUB	-0.0597916	0.147189	0.95	-0.348784	0.2292	-0.406223	691	0.684705	0.777633
OLINK_FETUB	acute_cd8	6	OLINK_FETUB	-0.281008	0.0676983	0.95	-0.41393	-0.148086	-4.15089	683	3.73073e-05	0.000484995
OLINK_FETUB	acute_cd8	6	acuity_maxn:OLINK_FETUB	0.244257	0.20313	0.95	-0.154577	0.64309	1.20247	683	0.2296	0.470965
OLINK_FETUB	acute_cd8	7	OLINK_FETUB	-0.072835	0.0736961	0.95	-0.217535	0.0718646	-0.988316	679	0.32335	0.382141
OLINK_FETUB	acute_cd8	7	acuity_maxn:OLINK_FETUB	-0.135594	0.222547	0.95	-0.572557	0.301368	-0.609284	679	0.54254	0.777633
OLINK_FETUB	acute_cd8	8	OLINK_FETUB	-0.127224	0.0643415	0.95	-0.253556	-0.000891599	-1.97732	679	0.0484094	0.209774
OLINK_FETUB	acute_cd8	8	acuity_maxn:OLINK_FETUB	0.232514	0.193759	0.95	-0.147925	0.612954	1.20002	679	0.230551	0.470965
OLINK_FETUB	acute_cd8	9	OLINK_FETUB	0.121463	0.111226	0.95	-0.0969661	0.339891	1.09204	614	0.275244	0.382141
OLINK_FETUB	acute_cd8	9	acuity_maxn:OLINK_FETUB	-0.770331	0.348575	0.95	-1.45487	-0.0857881	-2.20995	614	0.027477	0.121753
OLINK_FETUB	acute_cd8	10	OLINK_FETUB	0.0737811	0.0957511	0.95	-0.114252	0.261815	0.770551	624	0.441265	0.478037
OLINK_FETUB	acute_cd8	10	acuity_maxn:OLINK_FETUB	-0.349144	0.30554	0.95	-0.949154	0.250867	-1.14271	624	0.253597	0.470965
OLINK_FETUB	acute_cd8	11	OLINK_FETUB	-0.00750832	0.0745619	0.95	-0.153915	0.138898	-0.100699	661	0.91982	0.91982
OLINK_FETUB	acute_cd8	11	acuity_maxn:OLINK_FETUB	-0.118052	0.226487	0.95	-0.562772	0.326669	-0.52123	661	0.602381	0.777633
OLINK_FETUB	acute_cd8	12	OLINK_FETUB	-0.229565	0.0929604	0.95	-0.412184	-0.0469469	-2.4695	527	0.0138462	0.0900001
OLINK_FETUB	acute_cd8	12	acuity_maxn:OLINK_FETUB	-0.101975	0.28203	0.95	-0.656016	0.452066	-0.361574	527	0.717815	0.777633
OLINK_FETUB	acute_cd8	13	OLINK_FETUB	0.269023	0.221513	0.95	-0.172661	0.710706	1.21448	71	0.228589	0.382141
OLINK_FETUB	acute_cd8	13	acuity_maxn:OLINK_FETUB	-0.688263	0.657762	0.95	-1.9998	0.623277	-1.04637	71	0.298939	0.485775
OLINK_FGF19	acute_cd8	1	OLINK_FGF19	-0.0715671	0.0632042	0.95	-0.195664	0.0525302	-1.13232	685	0.257898	0.465426
OLINK_FGF19	acute_cd8	1	acuity_maxn:OLINK_FGF19	-0.0727259	0.225256	0.95	-0.515	0.369548	-0.322859	685	0.7469	0.963986
OLINK_FGF19	acute_cd8	2	OLINK_FGF19	0.0249149	0.0489786	0.95	-0.07125	0.12108	0.50869	690	0.611132	0.667184
OLINK_FGF19	acute_cd8	2	acuity_maxn:OLINK_FGF19	0.00792655	0.175487	0.95	-0.336626	0.352479	0.0451689	690	0.963986	0.963986
OLINK_FGF19	acute_cd8	3	OLINK_FGF19	-0.0738515	0.0491035	0.95	-0.170261	0.0225585	-1.504	691	0.133039	0.465426
OLINK_FGF19	acute_cd8	3	acuity_maxn:OLINK_FGF19	0.076246	0.175644	0.95	-0.268614	0.421106	0.434094	691	0.664356	0.963986
OLINK_FGF19	acute_cd8	4	OLINK_FGF19	0.0123832	0.0408428	0.95	-0.0678079	0.0925742	0.303191	690	0.761835	0.761835
OLINK_FGF19	acute_cd8	4	acuity_maxn:OLINK_FGF19	-0.0148166	0.146687	0.95	-0.302823	0.27319	-0.101009	690	0.919573	0.963986
OLINK_FGF19	acute_cd8	5	OLINK_FGF19	-0.0506121	0.0357777	0.95	-0.120858	0.0196339	-1.41463	691	0.157628	0.465426
OLINK_FGF19	acute_cd8	5	acuity_maxn:OLINK_FGF19	0.122901	0.127881	0.95	-0.12818	0.373983	0.961064	691	0.336856	0.875827
OLINK_FGF19	acute_cd8	6	OLINK_FGF19	-0.0936898	0.050081	0.95	-0.192021	0.00464151	-1.87076	683	0.0618053	0.465426
OLINK_FGF19	acute_cd8	6	acuity_maxn:OLINK_FGF19	-0.0899941	0.178661	0.95	-0.440785	0.260797	-0.503714	683	0.614625	0.963986
OLINK_FGF19	acute_cd8	7	OLINK_FGF19	-0.0272086	0.0542053	0.95	-0.133639	0.0792215	-0.501954	679	0.615863	0.667184
OLINK_FGF19	acute_cd8	7	acuity_maxn:OLINK_FGF19	0.0611964	0.19489	0.95	-0.321462	0.443855	0.314005	679	0.753613	0.963986
OLINK_FGF19	acute_cd8	8	OLINK_FGF19	-0.0279429	0.0476913	0.95	-0.121583	0.0656973	-0.585912	679	0.558129	0.667184
OLINK_FGF19	acute_cd8	8	acuity_maxn:OLINK_FGF19	0.0093624	0.169787	0.95	-0.324008	0.342733	0.055142	679	0.956042	0.963986
OLINK_FGF19	acute_cd8	9	OLINK_FGF19	0.12743	0.0811085	0.95	-0.0318543	0.286713	1.5711	614	0.116675	0.465426
OLINK_FGF19	acute_cd8	9	acuity_maxn:OLINK_FGF19	-0.413425	0.292003	0.95	-0.986871	0.160022	-1.41582	614	0.157335	0.850112
OLINK_FGF19	acute_cd8	10	OLINK_FGF19	0.071485	0.0701493	0.95	-0.0662722	0.209242	1.01904	624	0.308578	0.465426
OLINK_FGF19	acute_cd8	10	acuity_maxn:OLINK_FGF19	0.327146	0.252838	0.95	-0.16937	0.823662	1.2939	624	0.19618	0.850112
OLINK_FGF19	acute_cd8	11	OLINK_FGF19	0.0540941	0.0546046	0.95	-0.0531252	0.161313	0.990651	661	0.322218	0.465426
OLINK_FGF19	acute_cd8	11	acuity_maxn:OLINK_FGF19	-0.190486	0.196183	0.95	-0.575702	0.194731	-0.970961	661	0.331923	0.875827
OLINK_FGF19	acute_cd8	12	OLINK_FGF19	-0.077032	0.0655514	0.95	-0.205806	0.0517421	-1.17514	527	0.24047	0.465426
OLINK_FGF19	acute_cd8	12	acuity_maxn:OLINK_FGF19	0.130848	0.229476	0.95	-0.319952	0.581647	0.570203	527	0.568783	0.963986
OLINK_FGF19	acute_cd8	13	OLINK_FGF19	0.22389	0.173071	0.95	-0.121203	0.568984	1.29363	71	0.199985	0.465426
OLINK_FGF19	acute_cd8	13	acuity_maxn:OLINK_FGF19	1.80683	0.825661	0.95	0.160505	3.45315	2.18834	71	0.0319366	0.415176
OLINK_FGF21	acute_cd8	1	OLINK_FGF21	-0.0797912	0.0331933	0.95	-0.144964	-0.0146184	-2.40384	685	0.0164887	0.105269
OLINK_FGF21	acute_cd8	1	acuity_maxn:OLINK_FGF21	0.0969604	0.116124	0.95	-0.131041	0.324962	0.834974	685	0.404024	0.621211
OLINK_FGF21	acute_cd8	2	OLINK_FGF21	-0.0203802	0.0258826	0.95	-0.0711982	0.0304378	-0.78741	690	0.431312	0.623006
OLINK_FGF21	acute_cd8	2	acuity_maxn:OLINK_FGF21	-0.125659	0.0899578	0.95	-0.302283	0.0509646	-1.39687	690	0.162902	0.374677
OLINK_FGF21	acute_cd8	3	OLINK_FGF21	-0.0429428	0.0259097	0.95	-0.093814	0.00792838	-1.6574	691	0.0978921	0.254519
OLINK_FGF21	acute_cd8	3	acuity_maxn:OLINK_FGF21	0.153499	0.0897849	0.95	-0.0227846	0.329783	1.70963	691	0.0877824	0.295689
OLINK_FGF21	acute_cd8	4	OLINK_FGF21	0.0460695	0.0214887	0.95	0.00387831	0.0882607	2.14389	690	0.0323906	0.105269
OLINK_FGF21	acute_cd8	4	acuity_maxn:OLINK_FGF21	-0.0053282	0.0751343	0.95	-0.152848	0.142191	-0.0709156	690	0.943485	0.979799
OLINK_FGF21	acute_cd8	5	OLINK_FGF21	-0.0166374	0.0189187	0.95	-0.0537824	0.0205077	-0.879414	691	0.379483	0.616659
OLINK_FGF21	acute_cd8	5	acuity_maxn:OLINK_FGF21	0.00786608	0.0657647	0.95	-0.121257	0.136989	0.119609	691	0.904827	0.979799
OLINK_FGF21	acute_cd8	6	OLINK_FGF21	0.0575723	0.0266739	0.95	0.00519955	0.109945	2.15837	683	0.0312466	0.105269
OLINK_FGF21	acute_cd8	6	acuity_maxn:OLINK_FGF21	-0.155736	0.0920078	0.95	-0.336388	0.0249166	-1.69263	683	0.0909813	0.295689
OLINK_FGF21	acute_cd8	7	OLINK_FGF21	0.0169074	0.0287284	0.95	-0.0394997	0.0733145	0.588526	679	0.556375	0.657534
OLINK_FGF21	acute_cd8	7	acuity_maxn:OLINK_FGF21	0.0989772	0.101158	0.95	-0.0996435	0.297598	0.978439	679	0.328206	0.609525
OLINK_FGF21	acute_cd8	8	OLINK_FGF21	0.0775422	0.0250128	0.95	0.0284305	0.126654	3.1001	679	0.00201456	0.0261893
OLINK_FGF21	acute_cd8	8	acuity_maxn:OLINK_FGF21	-0.262977	0.0869922	0.95	-0.433783	-0.0921708	-3.02299	679	0.00259714	0.0168814
OLINK_FGF21	acute_cd8	9	OLINK_FGF21	0.00182263	0.0427768	0.95	-0.082184	0.0858293	0.0426078	614	0.966028	0.966028
OLINK_FGF21	acute_cd8	9	acuity_maxn:OLINK_FGF21	0.00394069	0.155569	0.95	-0.301571	0.309452	0.0253309	614	0.979799	0.979799
OLINK_FGF21	acute_cd8	10	OLINK_FGF21	-0.0403424	0.0374082	0.95	-0.113804	0.0331188	-1.07844	624	0.281255	0.609386
OLINK_FGF21	acute_cd8	10	acuity_maxn:OLINK_FGF21	0.42105	0.134222	0.95	0.157469	0.684631	3.13697	624	0.0017874	0.0168814
OLINK_FGF21	acute_cd8	11	OLINK_FGF21	0.026187	0.0288944	0.95	-0.0305488	0.0829229	0.906301	661	0.365107	0.616659
OLINK_FGF21	acute_cd8	11	acuity_maxn:OLINK_FGF21	-0.0815202	0.103248	0.95	-0.284253	0.121213	-0.789558	661	0.430069	0.621211
OLINK_FGF21	acute_cd8	12	OLINK_FGF21	0.0163648	0.0356093	0.95	-0.0535889	0.0863185	0.459564	527	0.646018	0.699853
OLINK_FGF21	acute_cd8	12	acuity_maxn:OLINK_FGF21	0.0209217	0.126454	0.95	-0.227495	0.269338	0.165449	527	0.868654	0.979799
OLINK_FGF21	acute_cd8	13	OLINK_FGF21	0.0680146	0.097526	0.95	-0.126447	0.262476	0.6974	71	0.48783	0.634179
OLINK_FGF21	acute_cd8	13	acuity_maxn:OLINK_FGF21	0.409327	0.297323	0.95	-0.183517	1.00217	1.37671	71	0.172928	0.374677
OLINK_FGF23	acute_cd8	1	OLINK_FGF23	-0.0705563	0.0465164	0.95	-0.161888	0.0207756	-1.5168	685	0.129777	0.276644
OLINK_FGF23	acute_cd8	1	acuity_maxn:OLINK_FGF23	0.160475	0.153565	0.95	-0.141039	0.461989	1.045	685	0.296391	0.524746
OLINK_FGF23	acute_cd8	2	OLINK_FGF23	-0.0390067	0.0359255	0.95	-0.109543	0.0315297	-1.08577	690	0.277961	0.36135
OLINK_FGF23	acute_cd8	2	acuity_maxn:OLINK_FGF23	0.136586	0.117251	0.95	-0.0936266	0.366798	1.1649	690	0.244464	0.524746
OLINK_FGF23	acute_cd8	3	OLINK_FGF23	-0.078989	0.0360629	0.95	-0.149795	-0.00818297	-2.19031	691	0.0288351	0.187428
OLINK_FGF23	acute_cd8	3	acuity_maxn:OLINK_FGF23	0.220872	0.117341	0.95	-0.00951527	0.45126	1.88231	691	0.0602136	0.195694
OLINK_FGF23	acute_cd8	4	OLINK_FGF23	0.0371722	0.0298909	0.95	-0.0215159	0.0958602	1.24359	690	0.214071	0.309214
OLINK_FGF23	acute_cd8	4	acuity_maxn:OLINK_FGF23	-0.199866	0.0974873	0.95	-0.391273	-0.00845823	-2.05017	690	0.0407252	0.176476
OLINK_FGF23	acute_cd8	5	OLINK_FGF23	-0.0460357	0.026234	0.95	-0.0975435	0.00547214	-1.75481	691	0.0797344	0.208121
OLINK_FGF23	acute_cd8	5	acuity_maxn:OLINK_FGF23	0.14178	0.0855453	0.95	-0.0261802	0.30974	1.65736	691	0.0978999	0.25454
OLINK_FGF23	acute_cd8	6	OLINK_FGF23	0.0259188	0.0367134	0.95	-0.046166	0.0980035	0.705975	683	0.480445	0.567798
OLINK_FGF23	acute_cd8	6	acuity_maxn:OLINK_FGF23	-0.253262	0.119627	0.95	-0.488142	-0.0183809	-2.11709	683	0.0346127	0.176476
OLINK_FGF23	acute_cd8	7	OLINK_FGF23	0.0574394	0.0397546	0.95	-0.0206174	0.135496	1.44485	679	0.148962	0.276644
OLINK_FGF23	acute_cd8	7	acuity_maxn:OLINK_FGF23	-0.121804	0.133027	0.95	-0.382999	0.13939	-0.915633	679	0.360185	0.524746
OLINK_FGF23	acute_cd8	8	OLINK_FGF23	0.153551	0.034394	0.95	0.0860202	0.221083	4.46449	679	9.39666e-06	0.000122157
OLINK_FGF23	acute_cd8	8	acuity_maxn:OLINK_FGF23	-0.356767	0.111668	0.95	-0.576022	-0.137511	-3.19489	679	0.00146357	0.0190264
OLINK_FGF23	acute_cd8	9	OLINK_FGF23	0.0759032	0.060401	0.95	-0.0427143	0.194521	1.25666	614	0.209356	0.309214
OLINK_FGF23	acute_cd8	9	acuity_maxn:OLINK_FGF23	-0.140878	0.207317	0.95	-0.548014	0.266259	-0.679528	614	0.49706	0.587434
OLINK_FGF23	acute_cd8	10	OLINK_FGF23	0.0925379	0.0527801	0.95	-0.0111103	0.196186	1.75327	624	0.0800464	0.208121
OLINK_FGF23	acute_cd8	10	acuity_maxn:OLINK_FGF23	-0.0656136	0.183587	0.95	-0.426136	0.294909	-0.357399	624	0.720914	0.720914
OLINK_FGF23	acute_cd8	11	OLINK_FGF23	-0.00477827	0.0401703	0.95	-0.083655	0.0740985	-0.11895	661	0.905351	0.905351
OLINK_FGF23	acute_cd8	11	acuity_maxn:OLINK_FGF23	0.122922	0.135116	0.95	-0.142387	0.388231	0.90975	661	0.363286	0.524746
OLINK_FGF23	acute_cd8	12	OLINK_FGF23	-0.0117233	0.0516445	0.95	-0.113178	0.089731	-0.227	527	0.820512	0.888888
OLINK_FGF23	acute_cd8	12	acuity_maxn:OLINK_FGF23	0.0688311	0.174577	0.95	-0.27412	0.411783	0.394274	527	0.693538	0.720914
OLINK_FGF23	acute_cd8	13	OLINK_FGF23	0.284561	0.1434	0.95	-0.00137064	0.570493	1.98439	71	0.0510787	0.208121
OLINK_FGF23	acute_cd8	13	acuity_maxn:OLINK_FGF23	-0.299407	0.407393	0.95	-1.11173	0.512912	-0.734933	71	0.464801	0.587434
OLINK_FGF2	acute_cd8	1	OLINK_FGF2	-0.157721	0.15617	0.95	-0.46435	0.148909	-1.00993	685	0.312887	0.883158
OLINK_FGF2	acute_cd8	1	acuity_maxn:OLINK_FGF2	0.949597	0.652924	0.95	-0.332375	2.23157	1.45438	685	0.1463	0.797191
OLINK_FGF2	acute_cd8	2	OLINK_FGF2	-0.15406	0.121188	0.95	-0.392002	0.0838815	-1.27125	690	0.204068	0.883158
OLINK_FGF2	acute_cd8	2	acuity_maxn:OLINK_FGF2	-0.141629	0.493284	0.95	-1.11015	0.826888	-0.287115	690	0.77411	0.797191
OLINK_FGF2	acute_cd8	3	OLINK_FGF2	0.0462681	0.121946	0.95	-0.193161	0.285697	0.379415	691	0.704497	0.883158
OLINK_FGF2	acute_cd8	3	acuity_maxn:OLINK_FGF2	-0.2661	0.495189	0.95	-1.23836	0.706154	-0.537372	691	0.591184	0.797191
OLINK_FGF2	acute_cd8	4	OLINK_FGF2	0.206407	0.100936	0.95	0.00822719	0.404586	2.04492	690	0.041242	0.268073
OLINK_FGF2	acute_cd8	4	acuity_maxn:OLINK_FGF2	-0.129043	0.409692	0.95	-0.933435	0.67535	-0.314975	690	0.752876	0.797191
OLINK_FGF2	acute_cd8	5	OLINK_FGF2	-0.07573	0.088822	0.95	-0.250123	0.0986633	-0.852605	691	0.394174	0.883158
OLINK_FGF2	acute_cd8	5	acuity_maxn:OLINK_FGF2	0.218924	0.361356	0.95	-0.490564	0.928412	0.60584	691	0.54482	0.797191
OLINK_FGF2	acute_cd8	6	OLINK_FGF2	0.291994	0.12324	0.95	0.0500192	0.533969	2.36931	683	0.0180983	0.235279
OLINK_FGF2	acute_cd8	6	acuity_maxn:OLINK_FGF2	0.343042	0.501408	0.95	-0.641445	1.32753	0.684157	683	0.494108	0.797191
OLINK_FGF2	acute_cd8	7	OLINK_FGF2	0.0852014	0.134074	0.95	-0.178049	0.348452	0.635478	679	0.525331	0.883158
OLINK_FGF2	acute_cd8	7	acuity_maxn:OLINK_FGF2	0.24881	0.559547	0.95	-0.84984	1.34746	0.444663	679	0.656705	0.797191
OLINK_FGF2	acute_cd8	8	OLINK_FGF2	0.0172338	0.117219	0.95	-0.212922	0.247389	0.147022	679	0.883158	0.883158
OLINK_FGF2	acute_cd8	8	acuity_maxn:OLINK_FGF2	-0.243698	0.47574	0.95	-1.1778	0.6904	-0.51225	679	0.608642	0.797191
OLINK_FGF2	acute_cd8	9	OLINK_FGF2	-0.0974914	0.199455	0.95	-0.489188	0.294206	-0.488788	614	0.625166	0.883158
OLINK_FGF2	acute_cd8	9	acuity_maxn:OLINK_FGF2	0.927932	0.876103	0.95	-0.792589	2.64845	1.05916	614	0.289944	0.797191
OLINK_FGF2	acute_cd8	10	OLINK_FGF2	0.0269275	0.171808	0.95	-0.310464	0.364319	0.15673	624	0.875508	0.883158
OLINK_FGF2	acute_cd8	10	acuity_maxn:OLINK_FGF2	-0.246494	0.732765	0.95	-1.68548	1.19249	-0.336389	624	0.736691	0.797191
OLINK_FGF2	acute_cd8	11	OLINK_FGF2	0.0724341	0.134856	0.95	-0.192364	0.337233	0.537121	661	0.591365	0.883158
OLINK_FGF2	acute_cd8	11	acuity_maxn:OLINK_FGF2	-0.447615	0.549071	0.95	-1.52575	0.630519	-0.815223	661	0.415239	0.797191
OLINK_FGF2	acute_cd8	12	OLINK_FGF2	-0.0365917	0.169138	0.95	-0.368859	0.295676	-0.216342	527	0.828805	0.883158
OLINK_FGF2	acute_cd8	12	acuity_maxn:OLINK_FGF2	-0.198789	0.773154	0.95	-1.71763	1.32005	-0.257115	527	0.797191	0.797191
OLINK_FGF2	acute_cd8	13	OLINK_FGF2	0.182327	0.460981	0.95	-0.736843	1.1015	0.39552	71	0.693645	0.883158
OLINK_FGF2	acute_cd8	13	acuity_maxn:OLINK_FGF2	0.59982	1.73101	0.95	-2.85171	4.05135	0.346515	71	0.729981	0.797191
OLINK_FGF5	acute_cd8	1	OLINK_FGF5	-0.197169	0.120008	0.95	-0.432796	0.0384579	-1.64297	685	0.100848	0.412799
OLINK_FGF5	acute_cd8	1	acuity_maxn:OLINK_FGF5	-0.593865	0.407914	0.95	-1.39478	0.207046	-1.45586	685	0.14589	0.706824
OLINK_FGF5	acute_cd8	2	OLINK_FGF5	0.0876958	0.0925083	0.95	-0.0939357	0.269327	0.947978	690	0.343473	0.469805
OLINK_FGF5	acute_cd8	2	acuity_maxn:OLINK_FGF5	0.317677	0.316946	0.95	-0.304616	0.939971	1.00231	690	0.316546	0.835059
OLINK_FGF5	acute_cd8	3	OLINK_FGF5	-0.0472013	0.0929283	0.95	-0.229657	0.135254	-0.507932	691	0.611663	0.611663
OLINK_FGF5	acute_cd8	3	acuity_maxn:OLINK_FGF5	0.0768249	0.317973	0.95	-0.547484	0.701134	0.241609	691	0.809155	0.907666
OLINK_FGF5	acute_cd8	4	OLINK_FGF5	0.0859532	0.0770186	0.95	-0.0652658	0.237172	1.11601	690	0.264808	0.436928
OLINK_FGF5	acute_cd8	4	acuity_maxn:OLINK_FGF5	-0.367903	0.26351	0.95	-0.88528	0.149473	-1.39617	690	0.163113	0.706824
OLINK_FGF5	acute_cd8	5	OLINK_FGF5	-0.0572529	0.0676292	0.95	-0.190036	0.0755304	-0.846571	691	0.397527	0.469805
OLINK_FGF5	acute_cd8	5	acuity_maxn:OLINK_FGF5	-0.0268068	0.231043	0.95	-0.480438	0.426825	-0.116025	691	0.907666	0.907666
OLINK_FGF5	acute_cd8	6	OLINK_FGF5	-0.25459	0.0944062	0.95	-0.439951	-0.0692287	-2.69675	683	0.00717461	0.046635
OLINK_FGF5	acute_cd8	6	acuity_maxn:OLINK_FGF5	-0.226078	0.32246	0.95	-0.85921	0.407054	-0.701104	683	0.483477	0.835059
OLINK_FGF5	acute_cd8	7	OLINK_FGF5	-0.117511	0.102262	0.95	-0.318298	0.0832767	-1.14912	679	0.250912	0.436928
OLINK_FGF5	acute_cd8	7	acuity_maxn:OLINK_FGF5	-0.321368	0.351789	0.95	-1.01209	0.369358	-0.913523	679	0.361292	0.835059
OLINK_FGF5	acute_cd8	8	OLINK_FGF5	0.247646	0.0894073	0.95	0.0720978	0.423194	2.76986	679	0.00576126	0.046635
OLINK_FGF5	acute_cd8	8	acuity_maxn:OLINK_FGF5	-0.487416	0.305365	0.95	-1.08699	0.112157	-1.59618	679	0.110915	0.706824
OLINK_FGF5	acute_cd8	9	OLINK_FGF5	0.105714	0.153364	0.95	-0.195468	0.406896	0.689302	614	0.490894	0.531801
OLINK_FGF5	acute_cd8	9	acuity_maxn:OLINK_FGF5	0.0682276	0.551069	0.95	-1.01398	1.15044	0.12381	614	0.901506	0.907666
OLINK_FGF5	acute_cd8	10	OLINK_FGF5	0.204245	0.133667	0.95	-0.0582461	0.466736	1.52802	624	0.127015	0.412799
OLINK_FGF5	acute_cd8	10	acuity_maxn:OLINK_FGF5	0.059736	0.466116	0.95	-0.85561	0.975082	0.128157	624	0.898066	0.907666
OLINK_FGF5	acute_cd8	11	OLINK_FGF5	-0.113616	0.102673	0.95	-0.315222	0.0879892	-1.10658	661	0.268879	0.436928
OLINK_FGF5	acute_cd8	11	acuity_maxn:OLINK_FGF5	0.235003	0.359795	0.95	-0.471477	0.941482	0.653156	661	0.513883	0.835059
OLINK_FGF5	acute_cd8	12	OLINK_FGF5	-0.165561	0.130683	0.95	-0.422285	0.0911621	-1.26689	527	0.205753	0.436928
OLINK_FGF5	acute_cd8	12	acuity_maxn:OLINK_FGF5	0.0896172	0.476489	0.95	-0.846433	1.02567	0.188078	527	0.850888	0.907666
OLINK_FGF5	acute_cd8	13	OLINK_FGF5	0.365214	0.405259	0.95	-0.442851	1.17328	0.901185	71	0.370537	0.469805
OLINK_FGF5	acute_cd8	13	acuity_maxn:OLINK_FGF5	0.81999	1.12486	0.95	-1.42291	3.06289	0.728974	71	0.468416	0.835059
OLINK_FGFBP1	acute_cd8	1	OLINK_FGFBP1	-0.0559869	0.0499077	0.95	-0.153977	0.0420036	-1.12181	685	0.262337	0.60071
OLINK_FGFBP1	acute_cd8	1	acuity_maxn:OLINK_FGFBP1	-0.107103	0.16228	0.95	-0.425728	0.211523	-0.659988	685	0.509483	0.82791
OLINK_FGFBP1	acute_cd8	2	OLINK_FGFBP1	-0.0624339	0.0386809	0.95	-0.13838	0.0135125	-1.61408	690	0.106968	0.463529
OLINK_FGFBP1	acute_cd8	2	acuity_maxn:OLINK_FGFBP1	0.157849	0.126165	0.95	-0.0898642	0.405562	1.25113	690	0.21131	0.686759
OLINK_FGFBP1	acute_cd8	3	OLINK_FGFBP1	0.00844854	0.0389174	0.95	-0.067962	0.0848591	0.217089	691	0.828203	0.89722
OLINK_FGFBP1	acute_cd8	3	acuity_maxn:OLINK_FGFBP1	-0.0518717	0.126672	0.95	-0.30058	0.196837	-0.409495	691	0.682303	0.860944
OLINK_FGFBP1	acute_cd8	4	OLINK_FGFBP1	0.058386	0.0321996	0.95	-0.00483488	0.121607	1.81325	690	0.070227	0.456475
OLINK_FGFBP1	acute_cd8	4	acuity_maxn:OLINK_FGFBP1	0.0137141	0.104768	0.95	-0.191987	0.219416	0.130901	690	0.895892	0.895892
OLINK_FGFBP1	acute_cd8	5	OLINK_FGFBP1	-0.0279861	0.0283237	0.95	-0.0835971	0.0276248	-0.988081	691	0.323459	0.60071
OLINK_FGFBP1	acute_cd8	5	acuity_maxn:OLINK_FGFBP1	-0.0320485	0.0922858	0.95	-0.213243	0.149146	-0.347275	691	0.728491	0.860944
OLINK_FGFBP1	acute_cd8	6	OLINK_FGFBP1	-0.0149658	0.0395856	0.95	-0.0926898	0.0627582	-0.378062	683	0.705502	0.89722
OLINK_FGFBP1	acute_cd8	6	acuity_maxn:OLINK_FGFBP1	0.197638	0.128733	0.95	-0.0551223	0.450399	1.53525	683	0.125185	0.686759
OLINK_FGFBP1	acute_cd8	7	OLINK_FGFBP1	0.043248	0.0429507	0.95	-0.0410841	0.12758	1.00692	679	0.314331	0.60071
OLINK_FGFBP1	acute_cd8	7	acuity_maxn:OLINK_FGFBP1	-0.0541556	0.141573	0.95	-0.332129	0.223818	-0.382528	679	0.70219	0.860944
OLINK_FGFBP1	acute_cd8	8	OLINK_FGFBP1	0.0134835	0.0373354	0.95	-0.0598232	0.0867902	0.361145	679	0.718103	0.89722
OLINK_FGFBP1	acute_cd8	8	acuity_maxn:OLINK_FGFBP1	0.154308	0.121493	0.95	-0.0842401	0.392855	1.27009	679	0.204487	0.686759
OLINK_FGFBP1	acute_cd8	9	OLINK_FGFBP1	-0.0266083	0.0647926	0.95	-0.15385	0.100634	-0.410669	614	0.681458	0.89722
OLINK_FGFBP1	acute_cd8	9	acuity_maxn:OLINK_FGFBP1	0.168681	0.212225	0.95	-0.248094	0.585457	0.794821	614	0.427025	0.793046
OLINK_FGFBP1	acute_cd8	10	OLINK_FGFBP1	0.0578984	0.055793	0.95	-0.0516664	0.167463	1.03774	624	0.299795	0.60071
OLINK_FGFBP1	acute_cd8	10	acuity_maxn:OLINK_FGFBP1	-0.166571	0.18822	0.95	-0.536193	0.203051	-0.88498	624	0.376508	0.793046
OLINK_FGFBP1	acute_cd8	11	OLINK_FGFBP1	-0.103299	0.043016	0.95	-0.187764	-0.018835	-2.40142	661	0.0166067	0.215887
OLINK_FGFBP1	acute_cd8	11	acuity_maxn:OLINK_FGFBP1	0.232543	0.141913	0.95	-0.0461118	0.511198	1.63863	661	0.101766	0.686759
OLINK_FGFBP1	acute_cd8	12	OLINK_FGFBP1	-0.0127029	0.0554634	0.95	-0.12166	0.0962537	-0.229033	527	0.818932	0.89722
OLINK_FGFBP1	acute_cd8	12	acuity_maxn:OLINK_FGFBP1	-0.0347849	0.173	0.95	-0.37464	0.30507	-0.201068	527	0.840723	0.895892
OLINK_FGFBP1	acute_cd8	13	OLINK_FGFBP1	-0.00276077	0.167986	0.95	-0.337716	0.332194	-0.0164345	71	0.986934	0.986934
OLINK_FGFBP1	acute_cd8	13	acuity_maxn:OLINK_FGFBP1	0.491746	0.484395	0.95	-0.47411	1.4576	1.01518	71	0.313469	0.793046
OLINK_FGFR1OP	acute_cd8	1	OLINK_FGFR1OP	0.0657134	0.0896235	0.95	-0.110256	0.241683	0.733216	685	0.463677	0.669756
OLINK_FGFR1OP	acute_cd8	1	acuity_maxn:OLINK_FGFR1OP	0.0545346	0.36258	0.95	-0.657368	0.766437	0.150407	685	0.880488	0.886316
OLINK_FGFR1OP	acute_cd8	2	OLINK_FGFR1OP	-0.112825	0.0693006	0.95	-0.24889	0.0232404	-1.62805	690	0.103971	0.270323
OLINK_FGFR1OP	acute_cd8	2	acuity_maxn:OLINK_FGFR1OP	0.227156	0.277865	0.95	-0.318405	0.772718	0.817507	690	0.413921	0.886316
OLINK_FGFR1OP	acute_cd8	3	OLINK_FGFR1OP	0.00516388	0.0697293	0.95	-0.131743	0.142071	0.0740561	691	0.940987	0.940987
OLINK_FGFR1OP	acute_cd8	3	acuity_maxn:OLINK_FGFR1OP	-0.15122	0.280363	0.95	-0.701686	0.399246	-0.539372	691	0.589804	0.886316
OLINK_FGFR1OP	acute_cd8	4	OLINK_FGFR1OP	0.185076	0.0573238	0.95	0.0725263	0.297626	3.22861	690	0.00130285	0.016937
OLINK_FGFR1OP	acute_cd8	4	acuity_maxn:OLINK_FGFR1OP	0.0670335	0.230107	0.95	-0.38476	0.518827	0.291315	690	0.770898	0.886316
OLINK_FGFR1OP	acute_cd8	5	OLINK_FGFR1OP	-0.126762	0.050452	0.95	-0.22582	-0.0277047	-2.51253	691	0.0122134	0.0793873
OLINK_FGFR1OP	acute_cd8	5	acuity_maxn:OLINK_FGFR1OP	-0.0947235	0.202246	0.95	-0.491814	0.302367	-0.468358	691	0.639676	0.886316
OLINK_FGFR1OP	acute_cd8	6	OLINK_FGFR1OP	0.10011	0.0711219	0.95	-0.0395342	0.239754	1.40758	683	0.159711	0.346041
OLINK_FGFR1OP	acute_cd8	6	acuity_maxn:OLINK_FGFR1OP	-0.040721	0.284723	0.95	-0.599758	0.518316	-0.14302	683	0.886316	0.886316
OLINK_FGFR1OP	acute_cd8	7	OLINK_FGFR1OP	0.132651	0.07677	0.95	-0.0180837	0.283387	1.72791	679	0.0844595	0.270323
OLINK_FGFR1OP	acute_cd8	7	acuity_maxn:OLINK_FGFR1OP	-0.152135	0.315252	0.95	-0.77112	0.46685	-0.482583	679	0.629547	0.886316
OLINK_FGFR1OP	acute_cd8	8	OLINK_FGFR1OP	0.0770261	0.0670264	0.95	-0.0545778	0.20863	1.14919	679	0.250882	0.465924
OLINK_FGFR1OP	acute_cd8	8	acuity_maxn:OLINK_FGFR1OP	-0.208091	0.268511	0.95	-0.735302	0.31912	-0.774981	679	0.438621	0.886316
OLINK_FGFR1OP	acute_cd8	9	OLINK_FGFR1OP	-0.100509	0.115545	0.95	-0.32742	0.126401	-0.869875	614	0.384709	0.625152
OLINK_FGFR1OP	acute_cd8	9	acuity_maxn:OLINK_FGFR1OP	0.322496	0.475793	0.95	-0.611883	1.25687	0.677807	614	0.49815	0.886316
OLINK_FGFR1OP	acute_cd8	10	OLINK_FGFR1OP	-0.0638169	0.0990154	0.95	-0.258261	0.130627	-0.644515	624	0.519478	0.675322
OLINK_FGFR1OP	acute_cd8	10	acuity_maxn:OLINK_FGFR1OP	0.411047	0.414215	0.95	-0.402378	1.22447	0.99235	624	0.321411	0.886316
OLINK_FGFR1OP	acute_cd8	11	OLINK_FGFR1OP	-0.0268749	0.0774341	0.95	-0.178921	0.125172	-0.347068	661	0.728651	0.789372
OLINK_FGFR1OP	acute_cd8	11	acuity_maxn:OLINK_FGFR1OP	0.621246	0.31629	0.95	0.000191337	1.2423	1.96416	661	0.0499297	0.649086
OLINK_FGFR1OP	acute_cd8	12	OLINK_FGFR1OP	-0.0546448	0.102357	0.95	-0.255722	0.146432	-0.533867	527	0.593659	0.701597
OLINK_FGFR1OP	acute_cd8	12	acuity_maxn:OLINK_FGFR1OP	0.137359	0.416073	0.95	-0.680007	0.954725	0.330132	527	0.741431	0.886316
OLINK_FGFR1OP	acute_cd8	13	OLINK_FGFR1OP	0.452574	0.256274	0.95	-0.0584211	0.963569	1.76598	71	0.0816982	0.270323
OLINK_FGFR1OP	acute_cd8	13	acuity_maxn:OLINK_FGFR1OP	-0.271904	0.862275	0.95	-1.99123	1.44742	-0.315333	71	0.753434	0.886316
OLINK_FGFR2	acute_cd8	1	OLINK_FGFR2	-0.127435	0.186319	0.95	-0.493259	0.238389	-0.683961	685	0.494231	0.803126
OLINK_FGFR2	acute_cd8	1	acuity_maxn:OLINK_FGFR2	0.0931203	0.670121	0.95	-1.22262	1.40886	0.13896	685	0.889522	0.963649
OLINK_FGFR2	acute_cd8	2	OLINK_FGFR2	-0.128122	0.143853	0.95	-0.410563	0.154319	-0.890647	690	0.373429	0.730545
OLINK_FGFR2	acute_cd8	2	acuity_maxn:OLINK_FGFR2	0.743482	0.521166	0.95	-0.27978	1.76674	1.42657	690	0.154155	0.376637
OLINK_FGFR2	acute_cd8	3	OLINK_FGFR2	-0.0282975	0.144026	0.95	-0.311078	0.254483	-0.196475	691	0.844296	0.882882
OLINK_FGFR2	acute_cd8	3	acuity_maxn:OLINK_FGFR2	0.642864	0.520174	0.95	-0.378448	1.66418	1.23586	691	0.21693	0.376637
OLINK_FGFR2	acute_cd8	4	OLINK_FGFR2	0.102082	0.119526	0.95	-0.132596	0.33676	0.854056	690	0.39337	0.730545
OLINK_FGFR2	acute_cd8	4	acuity_maxn:OLINK_FGFR2	-0.627704	0.432193	0.95	-1.47628	0.220867	-1.45237	690	0.146853	0.376637
OLINK_FGFR2	acute_cd8	5	OLINK_FGFR2	-0.229398	0.104644	0.95	-0.434857	-0.0239392	-2.19217	691	0.0287001	0.186551
OLINK_FGFR2	acute_cd8	5	acuity_maxn:OLINK_FGFR2	0.465678	0.378053	0.95	-0.276592	1.20795	1.23178	691	0.218451	0.376637
OLINK_FGFR2	acute_cd8	6	OLINK_FGFR2	-0.278068	0.147543	0.95	-0.56776	0.0116242	-1.88466	683	0.0599003	0.217533
OLINK_FGFR2	acute_cd8	6	acuity_maxn:OLINK_FGFR2	-0.702487	0.530588	0.95	-1.74427	0.339293	-1.32398	683	0.185953	0.376637
OLINK_FGFR2	acute_cd8	7	OLINK_FGFR2	-0.0877516	0.158656	0.95	-0.399266	0.223763	-0.553095	679	0.58038	0.836449
OLINK_FGFR2	acute_cd8	7	acuity_maxn:OLINK_FGFR2	-0.222775	0.573748	0.95	-1.34931	0.903758	-0.388281	679	0.69793	0.824826
OLINK_FGFR2	acute_cd8	8	OLINK_FGFR2	0.337478	0.138376	0.95	0.0657816	0.609173	2.43885	679	0.0149893	0.186551
OLINK_FGFR2	acute_cd8	8	acuity_maxn:OLINK_FGFR2	-1.50597	0.500209	0.95	-2.48811	-0.523824	-3.01067	679	0.00270339	0.035144
OLINK_FGFR2	acute_cd8	9	OLINK_FGFR2	0.088629	0.236323	0.95	-0.37547	0.552728	0.375034	614	0.707765	0.836449
OLINK_FGFR2	acute_cd8	9	acuity_maxn:OLINK_FGFR2	-1.7447	0.903352	0.95	-3.51874	0.0293298	-1.93137	614	0.0538976	0.350334
OLINK_FGFR2	acute_cd8	10	OLINK_FGFR2	0.380608	0.209019	0.95	-0.0298585	0.791074	1.82092	624	0.0690974	0.217533
OLINK_FGFR2	acute_cd8	10	acuity_maxn:OLINK_FGFR2	0.67415	0.769005	0.95	-0.836002	2.1843	0.876652	624	0.381013	0.50704
OLINK_FGFR2	acute_cd8	11	OLINK_FGFR2	-0.0733387	0.159742	0.95	-0.387002	0.240324	-0.459107	661	0.646308	0.836449
OLINK_FGFR2	acute_cd8	11	acuity_maxn:OLINK_FGFR2	0.6955	0.581087	0.95	-0.445499	1.8365	1.19689	661	0.231777	0.376637
OLINK_FGFR2	acute_cd8	12	OLINK_FGFR2	0.0317207	0.215218	0.95	-0.391071	0.454512	0.147388	527	0.882882	0.882882
OLINK_FGFR2	acute_cd8	12	acuity_maxn:OLINK_FGFR2	-0.663508	0.771278	0.95	-2.17866	0.851648	-0.860272	527	0.39003	0.50704
OLINK_FGFR2	acute_cd8	13	OLINK_FGFR2	0.947151	0.539854	0.95	-0.129287	2.02359	1.75446	71	0.0836667	0.217533
OLINK_FGFR2	acute_cd8	13	acuity_maxn:OLINK_FGFR2	0.06815	1.64754	0.95	-3.21695	3.35325	0.0413647	71	0.967121	0.967121
OLINK_FGR	acute_cd8	1	OLINK_FGR	0.116312	0.0946059	0.95	-0.06944	0.302065	1.22944	685	0.219329	0.362206
OLINK_FGR	acute_cd8	1	acuity_maxn:OLINK_FGR	-0.608095	0.373516	0.95	-1.34147	0.125278	-1.62803	685	0.103978	0.450572
OLINK_FGR	acute_cd8	2	OLINK_FGR	-0.026816	0.0734697	0.95	-0.171067	0.117435	-0.364994	690	0.715228	0.715228
OLINK_FGR	acute_cd8	2	acuity_maxn:OLINK_FGR	-0.295574	0.285286	0.95	-0.855707	0.26456	-1.03606	690	0.300537	0.651164
OLINK_FGR	acute_cd8	3	OLINK_FGR	-0.0478192	0.073816	0.95	-0.19275	0.0971113	-0.647817	691	0.517319	0.565115
OLINK_FGR	acute_cd8	3	acuity_maxn:OLINK_FGR	0.337565	0.286992	0.95	-0.225915	0.901046	1.17622	691	0.239912	0.623771
OLINK_FGR	acute_cd8	4	OLINK_FGR	0.177308	0.0605993	0.95	0.0583273	0.296289	2.92592	690	0.00354726	0.0230572
OLINK_FGR	acute_cd8	4	acuity_maxn:OLINK_FGR	0.299524	0.235313	0.95	-0.162491	0.76154	1.27288	690	0.203491	0.623771
OLINK_FGR	acute_cd8	5	OLINK_FGR	-0.170307	0.0533565	0.95	-0.275068	-0.065547	-3.19188	691	0.00147756	0.0192083
OLINK_FGR	acute_cd8	5	acuity_maxn:OLINK_FGR	0.102497	0.207173	0.95	-0.304267	0.509261	0.49474	691	0.620941	0.73384
OLINK_FGR	acute_cd8	6	OLINK_FGR	0.0933702	0.0765346	0.95	-0.0569011	0.243642	1.21997	683	0.222896	0.362206
OLINK_FGR	acute_cd8	6	acuity_maxn:OLINK_FGR	-0.167497	0.293619	0.95	-0.744001	0.409007	-0.570458	683	0.568555	0.73384
OLINK_FGR	acute_cd8	7	OLINK_FGR	0.0999578	0.0814207	0.95	-0.0599089	0.259824	1.22767	679	0.219996	0.362206
OLINK_FGR	acute_cd8	7	acuity_maxn:OLINK_FGR	0.216916	0.324453	0.95	-0.420135	0.853967	0.66856	679	0.504004	0.728005
OLINK_FGR	acute_cd8	8	OLINK_FGR	0.0458431	0.0715018	0.95	-0.0945481	0.186234	0.641146	679	0.521644	0.565115
OLINK_FGR	acute_cd8	8	acuity_maxn:OLINK_FGR	-0.229201	0.277606	0.95	-0.774271	0.315869	-0.825634	679	0.409302	0.665116
OLINK_FGR	acute_cd8	9	OLINK_FGR	-0.198539	0.124013	0.95	-0.44208	0.0450025	-1.60095	614	0.109902	0.357183
OLINK_FGR	acute_cd8	9	acuity_maxn:OLINK_FGR	1.1589	0.495002	0.95	0.186794	2.131	2.3412	614	0.019541	0.127017
OLINK_FGR	acute_cd8	10	OLINK_FGR	-0.19049	0.105618	0.95	-0.397901	0.0169207	-1.80357	624	0.0717814	0.311053
OLINK_FGR	acute_cd8	10	acuity_maxn:OLINK_FGR	1.12451	0.426424	0.95	0.287112	1.96191	2.63707	624	0.00857071	0.111419
OLINK_FGR	acute_cd8	11	OLINK_FGR	-0.101942	0.0823269	0.95	-0.263596	0.0597115	-1.23826	661	0.216059	0.362206
OLINK_FGR	acute_cd8	11	acuity_maxn:OLINK_FGR	0.0740572	0.319165	0.95	-0.552642	0.700756	0.232035	661	0.816583	0.816583
OLINK_FGR	acute_cd8	12	OLINK_FGR	0.0768934	0.112049	0.95	-0.143224	0.297011	0.686248	527	0.492859	0.565115
OLINK_FGR	acute_cd8	12	acuity_maxn:OLINK_FGR	0.392698	0.458486	0.95	-0.507986	1.29338	0.856512	527	0.392104	0.665116
OLINK_FGR	acute_cd8	13	OLINK_FGR	0.307122	0.302871	0.95	-0.296785	0.91103	1.01404	71	0.314008	0.453568
OLINK_FGR	acute_cd8	13	acuity_maxn:OLINK_FGR	0.359667	0.947316	0.95	-1.52923	2.24856	0.37967	71	0.705324	0.764101
OLINK_FHIT	acute_cd8	1	OLINK_FHIT	0.0131846	0.0720685	0.95	-0.128317	0.154686	0.182945	685	0.854895	0.962096
OLINK_FHIT	acute_cd8	1	acuity_maxn:OLINK_FHIT	0.057562	0.289566	0.95	-0.510981	0.626105	0.198787	685	0.842488	0.952927
OLINK_FHIT	acute_cd8	2	OLINK_FHIT	0.0664769	0.0563744	0.95	-0.0442091	0.177163	1.1792	690	0.238724	0.819937
OLINK_FHIT	acute_cd8	2	acuity_maxn:OLINK_FHIT	0.299019	0.224626	0.95	-0.142014	0.740051	1.33119	690	0.183568	0.79546
OLINK_FHIT	acute_cd8	3	OLINK_FHIT	-0.0387833	0.0561374	0.95	-0.149004	0.071437	-0.690864	691	0.489883	0.909783
OLINK_FHIT	acute_cd8	3	acuity_maxn:OLINK_FHIT	-0.0987634	0.223836	0.95	-0.538244	0.340717	-0.441231	691	0.659184	0.938915
OLINK_FHIT	acute_cd8	4	OLINK_FHIT	0.0172255	0.0465767	0.95	-0.0742236	0.108675	0.36983	690	0.711623	0.962096
OLINK_FHIT	acute_cd8	4	acuity_maxn:OLINK_FHIT	-0.121401	0.185986	0.95	-0.486568	0.243766	-0.652742	690	0.51414	0.938915
OLINK_FHIT	acute_cd8	5	OLINK_FHIT	-0.0308624	0.040664	0.95	-0.110702	0.0489775	-0.758961	691	0.448135	0.909783
OLINK_FHIT	acute_cd8	5	acuity_maxn:OLINK_FHIT	-0.297053	0.161852	0.95	-0.614833	0.0207273	-1.83534	691	0.066885	0.434753
OLINK_FHIT	acute_cd8	6	OLINK_FHIT	0.0201304	0.057141	0.95	-0.0920628	0.132324	0.352293	683	0.724727	0.962096
OLINK_FHIT	acute_cd8	6	acuity_maxn:OLINK_FHIT	-0.209063	0.227884	0.95	-0.6565	0.238373	-0.917412	683	0.35925	0.938915
OLINK_FHIT	acute_cd8	7	OLINK_FHIT	-0.0465738	0.0616556	0.95	-0.167632	0.0744848	-0.755386	679	0.450279	0.909783
OLINK_FHIT	acute_cd8	7	acuity_maxn:OLINK_FHIT	0.0268919	0.246831	0.95	-0.457752	0.511536	0.108949	679	0.913276	0.952927
OLINK_FHIT	acute_cd8	8	OLINK_FHIT	-0.00692722	0.0548826	0.95	-0.114687	0.100833	-0.126219	679	0.899596	0.962096
OLINK_FHIT	acute_cd8	8	acuity_maxn:OLINK_FHIT	-0.110124	0.218698	0.95	-0.53953	0.319281	-0.503544	679	0.614745	0.938915
OLINK_FHIT	acute_cd8	9	OLINK_FHIT	-0.133549	0.0947074	0.95	-0.319539	0.0524405	-1.41012	614	0.159009	0.819937
OLINK_FHIT	acute_cd8	9	acuity_maxn:OLINK_FHIT	0.853526	0.379348	0.95	0.10855	1.5985	2.24999	614	0.0248032	0.322441
OLINK_FHIT	acute_cd8	10	OLINK_FHIT	-0.101269	0.0803385	0.95	-0.259035	0.0564976	-1.26053	624	0.20795	0.819937
OLINK_FHIT	acute_cd8	10	acuity_maxn:OLINK_FHIT	-0.183823	0.340042	0.95	-0.851588	0.483942	-0.540589	624	0.588984	0.938915
OLINK_FHIT	acute_cd8	11	OLINK_FHIT	0.00297493	0.0625756	0.95	-0.119896	0.125846	0.0475414	661	0.962096	0.962096
OLINK_FHIT	acute_cd8	11	acuity_maxn:OLINK_FHIT	-0.0148075	0.250746	0.95	-0.507161	0.477546	-0.0590537	661	0.952927	0.952927
OLINK_FHIT	acute_cd8	12	OLINK_FHIT	0.0874745	0.0763259	0.95	-0.0624659	0.237415	1.14607	527	0.252288	0.819937
OLINK_FHIT	acute_cd8	12	acuity_maxn:OLINK_FHIT	0.108562	0.305248	0.95	-0.49109	0.708214	0.355653	527	0.722243	0.938915
OLINK_FHIT	acute_cd8	13	OLINK_FHIT	-0.0262392	0.145617	0.95	-0.31659	0.264112	-0.180194	71	0.857514	0.962096
OLINK_FHIT	acute_cd8	13	acuity_maxn:OLINK_FHIT	0.337021	0.482903	0.95	-0.625859	1.2999	0.697907	71	0.487515	0.938915
OLINK_FIS1	acute_cd8	1	OLINK_FIS1	-0.0176839	0.0691753	0.95	-0.153505	0.118137	-0.25564	685	0.798306	0.866989
OLINK_FIS1	acute_cd8	1	acuity_maxn:OLINK_FIS1	0.0509513	0.276542	0.95	-0.49202	0.593922	0.184244	685	0.853876	0.9231
OLINK_FIS1	acute_cd8	2	OLINK_FIS1	-0.0939244	0.0536339	0.95	-0.19923	0.0113809	-1.75121	690	0.0803536	0.348199
OLINK_FIS1	acute_cd8	2	acuity_maxn:OLINK_FIS1	0.292806	0.216197	0.95	-0.131676	0.717288	1.35435	690	0.176068	0.572219
OLINK_FIS1	acute_cd8	3	OLINK_FIS1	0.101701	0.0537161	0.95	-0.00376573	0.207167	1.8933	691	0.0587357	0.348199
OLINK_FIS1	acute_cd8	3	acuity_maxn:OLINK_FIS1	-0.139549	0.215137	0.95	-0.561949	0.282851	-0.648651	691	0.51678	0.839767
OLINK_FIS1	acute_cd8	4	OLINK_FIS1	0.0922716	0.0444794	0.95	0.00494052	0.179603	2.07448	690	0.0384047	0.348199
OLINK_FIS1	acute_cd8	4	acuity_maxn:OLINK_FIS1	-0.031421	0.178431	0.95	-0.381755	0.318913	-0.176096	690	0.860271	0.9231
OLINK_FIS1	acute_cd8	5	OLINK_FIS1	-0.0470424	0.0391229	0.95	-0.123856	0.0297717	-1.20242	691	0.229611	0.497491
OLINK_FIS1	acute_cd8	5	acuity_maxn:OLINK_FIS1	0.0608835	0.157147	0.95	-0.24766	0.369427	0.38743	691	0.698557	0.9231
OLINK_FIS1	acute_cd8	6	OLINK_FIS1	0.021896	0.0551698	0.95	-0.0864268	0.130219	0.396884	683	0.691577	0.866989
OLINK_FIS1	acute_cd8	6	acuity_maxn:OLINK_FIS1	-0.421874	0.220577	0.95	-0.854965	0.0112171	-1.91259	683	0.0562185	0.36542
OLINK_FIS1	acute_cd8	7	OLINK_FIS1	0.00157797	0.0593402	0.95	-0.114934	0.11809	0.0265919	679	0.978793	0.978793
OLINK_FIS1	acute_cd8	7	acuity_maxn:OLINK_FIS1	-0.0232923	0.241207	0.95	-0.496894	0.450309	-0.0965657	679	0.9231	0.9231
OLINK_FIS1	acute_cd8	8	OLINK_FIS1	0.0645295	0.0519968	0.95	-0.0375644	0.166623	1.24103	679	0.215024	0.497491
OLINK_FIS1	acute_cd8	8	acuity_maxn:OLINK_FIS1	-0.426642	0.208842	0.95	-0.836695	-0.0165882	-2.04289	679	0.0414486	0.36542
OLINK_FIS1	acute_cd8	9	OLINK_FIS1	-0.0862635	0.089049	0.95	-0.261141	0.088614	-0.96872	614	0.333066	0.541233
OLINK_FIS1	acute_cd8	9	acuity_maxn:OLINK_FIS1	0.343161	0.369015	0.95	-0.381524	1.06785	0.929937	614	0.352769	0.764333
OLINK_FIS1	acute_cd8	10	OLINK_FIS1	-0.0740098	0.0763277	0.95	-0.2239	0.0758804	-0.969632	624	0.332605	0.541233
OLINK_FIS1	acute_cd8	10	acuity_maxn:OLINK_FIS1	0.483925	0.322307	0.95	-0.149014	1.11686	1.50144	624	0.133748	0.572219
OLINK_FIS1	acute_cd8	11	OLINK_FIS1	-0.0724928	0.0597831	0.95	-0.189881	0.0448949	-1.2126	661	0.225717	0.497491
OLINK_FIS1	acute_cd8	11	acuity_maxn:OLINK_FIS1	0.232036	0.242736	0.95	-0.24459	0.708662	0.955921	661	0.339462	0.764333
OLINK_FIS1	acute_cd8	12	OLINK_FIS1	-0.0189732	0.0749666	0.95	-0.166243	0.128297	-0.253089	527	0.800298	0.866989
OLINK_FIS1	acute_cd8	12	acuity_maxn:OLINK_FIS1	0.0575402	0.310169	0.95	-0.55178	0.66686	0.185512	527	0.852899	0.9231
OLINK_FIS1	acute_cd8	13	OLINK_FIS1	0.142563	0.178483	0.95	-0.213321	0.498447	0.798749	71	0.4271	0.616922
OLINK_FIS1	acute_cd8	13	acuity_maxn:OLINK_FIS1	0.388106	0.591592	0.95	-0.791495	1.56771	0.656037	71	0.513921	0.839767
OLINK_FKBP1B	acute_cd8	1	OLINK_FKBP1B	-0.0342961	0.174972	0.95	-0.377842	0.30925	-0.196009	685	0.844661	0.982162
OLINK_FKBP1B	acute_cd8	1	acuity_maxn:OLINK_FKBP1B	-1.57438	0.757217	0.95	-3.06113	-0.0876372	-2.07917	685	0.0379733	0.493653
OLINK_FKBP1B	acute_cd8	2	OLINK_FKBP1B	-0.0947951	0.136359	0.95	-0.362523	0.172933	-0.695189	690	0.487171	0.888413
OLINK_FKBP1B	acute_cd8	2	acuity_maxn:OLINK_FKBP1B	0.627746	0.589333	0.95	-0.529355	1.78485	1.06518	690	0.287167	0.873981
OLINK_FKBP1B	acute_cd8	3	OLINK_FKBP1B	0.0878217	0.136776	0.95	-0.180724	0.356367	0.642086	691	0.521031	0.888413
OLINK_FKBP1B	acute_cd8	3	acuity_maxn:OLINK_FKBP1B	-0.961265	0.591649	0.95	-2.12291	0.20038	-1.62472	691	0.104678	0.680405
OLINK_FKBP1B	acute_cd8	4	OLINK_FKBP1B	0.360777	0.112329	0.95	0.140229	0.581326	3.21178	690	0.00138041	0.0179454
OLINK_FKBP1B	acute_cd8	4	acuity_maxn:OLINK_FKBP1B	0.459357	0.485026	0.95	-0.492947	1.41166	0.947077	690	0.343931	0.873981
OLINK_FKBP1B	acute_cd8	5	OLINK_FKBP1B	-0.0502383	0.0998084	0.95	-0.246202	0.145726	-0.503347	691	0.614881	0.888413
OLINK_FKBP1B	acute_cd8	5	acuity_maxn:OLINK_FKBP1B	0.259	0.431168	0.95	-0.587556	1.10556	0.600694	691	0.548241	0.873981
OLINK_FKBP1B	acute_cd8	6	OLINK_FKBP1B	0.165411	0.139843	0.95	-0.109164	0.439985	1.18283	683	0.237289	0.888413
OLINK_FKBP1B	acute_cd8	6	acuity_maxn:OLINK_FKBP1B	0.30843	0.605799	0.95	-0.881023	1.49788	0.509129	683	0.610826	0.873981
OLINK_FKBP1B	acute_cd8	7	OLINK_FKBP1B	0.180442	0.150685	0.95	-0.115423	0.476307	1.19748	679	0.231538	0.888413
OLINK_FKBP1B	acute_cd8	7	acuity_maxn:OLINK_FKBP1B	-0.105745	0.657378	0.95	-1.39648	1.18499	-0.160859	679	0.872252	0.873981
OLINK_FKBP1B	acute_cd8	8	OLINK_FKBP1B	0.0539305	0.132015	0.95	-0.205276	0.313137	0.408518	679	0.683022	0.888413
OLINK_FKBP1B	acute_cd8	8	acuity_maxn:OLINK_FKBP1B	0.165362	0.569563	0.95	-0.952954	1.28368	0.290332	679	0.771651	0.873981
OLINK_FKBP1B	acute_cd8	9	OLINK_FKBP1B	-0.113024	0.225912	0.95	-0.556678	0.33063	-0.500301	614	0.617042	0.888413
OLINK_FKBP1B	acute_cd8	9	acuity_maxn:OLINK_FKBP1B	0.160223	1.00979	0.95	-1.82284	2.14329	0.15867	614	0.873981	0.873981
OLINK_FKBP1B	acute_cd8	10	OLINK_FKBP1B	0.102731	0.194705	0.95	-0.279625	0.485087	0.527624	624	0.597948	0.888413
OLINK_FKBP1B	acute_cd8	10	acuity_maxn:OLINK_FKBP1B	-0.663157	0.86809	0.95	-2.36789	1.04158	-0.763927	624	0.4452	0.873981
OLINK_FKBP1B	acute_cd8	11	OLINK_FKBP1B	0.000397408	0.151969	0.95	-0.298002	0.298797	0.00261506	661	0.997914	0.997914
OLINK_FKBP1B	acute_cd8	11	acuity_maxn:OLINK_FKBP1B	0.554303	0.659765	0.95	-0.741186	1.84979	0.840151	661	0.401127	0.873981
OLINK_FKBP1B	acute_cd8	12	OLINK_FKBP1B	0.0226919	0.193336	0.95	-0.357111	0.402495	0.117371	527	0.906611	0.982162
OLINK_FKBP1B	acute_cd8	12	acuity_maxn:OLINK_FKBP1B	-0.344252	0.901416	0.95	-2.11506	1.42656	-0.381901	527	0.702689	0.873981
OLINK_FKBP1B	acute_cd8	13	OLINK_FKBP1B	0.22149	0.54086	0.95	-0.856955	1.29994	0.409515	71	0.683395	0.888413
OLINK_FKBP1B	acute_cd8	13	acuity_maxn:OLINK_FKBP1B	-1.60035	2.22372	0.95	-6.03432	2.83363	-0.719671	71	0.47409	0.873981
OLINK_FKBP4	acute_cd8	1	OLINK_FKBP4	0.0770447	0.0622029	0.95	-0.0450864	0.199176	1.2386	685	0.215916	0.400988
OLINK_FKBP4	acute_cd8	1	acuity_maxn:OLINK_FKBP4	-0.0643061	0.235635	0.95	-0.526959	0.398347	-0.272906	685	0.785008	0.785008
OLINK_FKBP4	acute_cd8	2	OLINK_FKBP4	-0.00485338	0.0486983	0.95	-0.100468	0.0907613	-0.0996622	690	0.920641	0.97822
OLINK_FKBP4	acute_cd8	2	acuity_maxn:OLINK_FKBP4	0.0920743	0.182795	0.95	-0.266826	0.450975	0.503703	690	0.614631	0.781254
OLINK_FKBP4	acute_cd8	3	OLINK_FKBP4	-0.011487	0.0485662	0.95	-0.106842	0.0838681	-0.236523	691	0.813097	0.960933
OLINK_FKBP4	acute_cd8	3	acuity_maxn:OLINK_FKBP4	-0.117535	0.181961	0.95	-0.474797	0.239728	-0.645934	691	0.518536	0.781254
OLINK_FKBP4	acute_cd8	4	OLINK_FKBP4	0.0991953	0.0401125	0.95	0.020438	0.177953	2.47292	690	0.0136411	0.0591114
OLINK_FKBP4	acute_cd8	4	acuity_maxn:OLINK_FKBP4	-0.0592432	0.150679	0.95	-0.355088	0.236601	-0.393175	690	0.694312	0.781254
OLINK_FKBP4	acute_cd8	5	OLINK_FKBP4	-0.0547735	0.0352482	0.95	-0.12398	0.014433	-1.55393	691	0.120658	0.261425
OLINK_FKBP4	acute_cd8	5	acuity_maxn:OLINK_FKBP4	-0.0680521	0.132101	0.95	-0.327419	0.191315	-0.515153	691	0.606611	0.781254
OLINK_FKBP4	acute_cd8	6	OLINK_FKBP4	0.131286	0.0493986	0.95	0.0342946	0.228277	2.65769	683	0.00805194	0.0523376
OLINK_FKBP4	acute_cd8	6	acuity_maxn:OLINK_FKBP4	-0.334048	0.185804	0.95	-0.698864	0.030768	-1.79785	683	0.0726424	0.236088
OLINK_FKBP4	acute_cd8	7	OLINK_FKBP4	-0.0249877	0.053498	0.95	-0.130029	0.0800537	-0.467078	679	0.640594	0.832772
OLINK_FKBP4	acute_cd8	7	acuity_maxn:OLINK_FKBP4	0.141347	0.203421	0.95	-0.258063	0.540757	0.694849	679	0.487387	0.781254
OLINK_FKBP4	acute_cd8	8	OLINK_FKBP4	0.10273	0.0470858	0.95	0.0102789	0.195181	2.18177	679	0.029469	0.0957742
OLINK_FKBP4	acute_cd8	8	acuity_maxn:OLINK_FKBP4	-0.394928	0.175904	0.95	-0.740309	-0.0495476	-2.24514	679	0.0250803	0.186062
OLINK_FKBP4	acute_cd8	9	OLINK_FKBP4	-0.240208	0.0810968	0.95	-0.399469	-0.0809474	-2.96199	614	0.00317472	0.0412714
OLINK_FKBP4	acute_cd8	9	acuity_maxn:OLINK_FKBP4	0.636713	0.313879	0.95	0.0203058	1.25312	2.02853	614	0.0429375	0.186062
OLINK_FKBP4	acute_cd8	10	OLINK_FKBP4	-0.122481	0.0698877	0.95	-0.259725	0.0147625	-1.75254	624	0.080172	0.208447
OLINK_FKBP4	acute_cd8	10	acuity_maxn:OLINK_FKBP4	0.595437	0.272923	0.95	0.0594787	1.1314	2.18171	624	0.0295037	0.186062
OLINK_FKBP4	acute_cd8	11	OLINK_FKBP4	-0.00148242	0.0542784	0.95	-0.108061	0.105096	-0.0273113	661	0.97822	0.97822
OLINK_FKBP4	acute_cd8	11	acuity_maxn:OLINK_FKBP4	0.212046	0.204413	0.95	-0.189331	0.613422	1.03734	661	0.299957	0.779887
OLINK_FKBP4	acute_cd8	12	OLINK_FKBP4	0.0413117	0.0675893	0.95	-0.0914658	0.174089	0.611217	527	0.54132	0.781906
OLINK_FKBP4	acute_cd8	12	acuity_maxn:OLINK_FKBP4	0.107074	0.251782	0.95	-0.387546	0.601694	0.425263	527	0.670818	0.781254
OLINK_FKBP4	acute_cd8	13	OLINK_FKBP4	0.124313	0.140941	0.95	-0.156716	0.405343	0.882023	71	0.380741	0.618704
OLINK_FKBP4	acute_cd8	13	acuity_maxn:OLINK_FKBP4	-0.160067	0.4467	0.95	-1.05076	0.730628	-0.358333	71	0.721158	0.781254
OLINK_FKBP5	acute_cd8	1	OLINK_FKBP5	0.0213281	0.0492583	0.95	-0.0753873	0.118044	0.432985	685	0.665162	0.7861
OLINK_FKBP5	acute_cd8	1	acuity_maxn:OLINK_FKBP5	-0.221199	0.190593	0.95	-0.595417	0.153018	-1.16058	685	0.246216	0.533467
OLINK_FKBP5	acute_cd8	2	OLINK_FKBP5	-0.0316733	0.0381876	0.95	-0.106651	0.0433045	-0.829414	690	0.407157	0.649577
OLINK_FKBP5	acute_cd8	2	acuity_maxn:OLINK_FKBP5	-0.0949644	0.145983	0.95	-0.381589	0.19166	-0.650516	690	0.515576	0.681833
OLINK_FKBP5	acute_cd8	3	OLINK_FKBP5	-0.008017	0.0383836	0.95	-0.0833795	0.0673455	-0.208865	691	0.834615	0.834615
OLINK_FKBP5	acute_cd8	3	acuity_maxn:OLINK_FKBP5	0.0931415	0.146272	0.95	-0.19405	0.380333	0.636768	691	0.524487	0.681833
OLINK_FKBP5	acute_cd8	4	OLINK_FKBP5	0.134913	0.0313196	0.95	0.0734199	0.196406	4.30763	690	1.88974e-05	0.000245667
OLINK_FKBP5	acute_cd8	4	acuity_maxn:OLINK_FKBP5	0.0905631	0.119325	0.95	-0.143721	0.324847	0.75896	690	0.448136	0.681833
OLINK_FKBP5	acute_cd8	5	OLINK_FKBP5	-0.0824591	0.0277784	0.95	-0.136999	-0.0279189	-2.96846	691	0.0030965	0.0201273
OLINK_FKBP5	acute_cd8	5	acuity_maxn:OLINK_FKBP5	0.0254982	0.105767	0.95	-0.182164	0.233161	0.24108	691	0.809564	0.910911
OLINK_FKBP5	acute_cd8	6	OLINK_FKBP5	0.104821	0.0392104	0.95	0.027834	0.181809	2.67331	683	0.00769018	0.0333241
OLINK_FKBP5	acute_cd8	6	acuity_maxn:OLINK_FKBP5	-0.285036	0.149166	0.95	-0.577915	0.00784194	-1.91087	683	0.0564395	0.227007
OLINK_FKBP5	acute_cd8	7	OLINK_FKBP5	0.0254078	0.0422629	0.95	-0.0575739	0.10839	0.601184	679	0.547918	0.712293
OLINK_FKBP5	acute_cd8	7	acuity_maxn:OLINK_FKBP5	0.244223	0.163267	0.95	-0.0763456	0.564792	1.49585	679	0.135157	0.351408
OLINK_FKBP5	acute_cd8	8	OLINK_FKBP5	0.0831595	0.0370857	0.95	0.0103431	0.155976	2.24236	679	0.0252599	0.0656758
OLINK_FKBP5	acute_cd8	8	acuity_maxn:OLINK_FKBP5	-0.255403	0.140659	0.95	-0.531583	0.0207761	-1.81576	679	0.0698483	0.227007
OLINK_FKBP5	acute_cd8	9	OLINK_FKBP5	-0.148362	0.0642351	0.95	-0.274509	-0.0222147	-2.30967	614	0.0212373	0.0656758
OLINK_FKBP5	acute_cd8	9	acuity_maxn:OLINK_FKBP5	0.744424	0.255372	0.95	0.242915	1.24593	2.91505	614	0.00368591	0.0479168
OLINK_FKBP5	acute_cd8	10	OLINK_FKBP5	-0.0550485	0.0544247	0.95	-0.161926	0.0518293	-1.01146	624	0.312188	0.649577
OLINK_FKBP5	acute_cd8	10	acuity_maxn:OLINK_FKBP5	0.577934	0.218532	0.95	0.148787	1.00708	2.64462	624	0.00838398	0.0544958
OLINK_FKBP5	acute_cd8	11	OLINK_FKBP5	-0.0360233	0.0426076	0.95	-0.119686	0.0476392	-0.845467	661	0.398156	0.649577
OLINK_FKBP5	acute_cd8	11	acuity_maxn:OLINK_FKBP5	0.129356	0.163111	0.95	-0.190922	0.449634	0.793057	661	0.428029	0.681833
OLINK_FKBP5	acute_cd8	12	OLINK_FKBP5	0.0406878	0.0537865	0.95	-0.0649745	0.14635	0.756468	527	0.449707	0.649577
OLINK_FKBP5	acute_cd8	12	acuity_maxn:OLINK_FKBP5	0.0427694	0.212871	0.95	-0.37541	0.460948	0.200917	527	0.840841	0.910911
OLINK_FKBP5	acute_cd8	13	OLINK_FKBP5	0.0416277	0.138451	0.95	-0.234436	0.317692	0.300667	71	0.764547	0.82826
OLINK_FKBP5	acute_cd8	13	acuity_maxn:OLINK_FKBP5	-0.045731	0.48106	0.95	-1.00494	0.913475	-0.095063	71	0.924533	0.924533
OLINK_FKBP7	acute_cd8	1	OLINK_FKBP7	-0.0340499	0.137495	0.95	-0.304012	0.235912	-0.247645	685	0.804483	0.909216
OLINK_FKBP7	acute_cd8	1	acuity_maxn:OLINK_FKBP7	0.0350911	0.565708	0.95	-1.07564	1.14582	0.0620304	685	0.950557	0.950557
OLINK_FKBP7	acute_cd8	2	OLINK_FKBP7	-0.327993	0.106524	0.95	-0.537143	-0.118843	-3.07906	690	0.00215893	0.0140331
OLINK_FKBP7	acute_cd8	2	acuity_maxn:OLINK_FKBP7	0.979201	0.433331	0.95	0.128395	1.83001	2.25971	690	0.0241506	0.270454
OLINK_FKBP7	acute_cd8	3	OLINK_FKBP7	0.20194	0.106603	0.95	-0.00736513	0.411246	1.89431	691	0.0586007	0.132086
OLINK_FKBP7	acute_cd8	3	acuity_maxn:OLINK_FKBP7	-0.661973	0.431807	0.95	-1.50978	0.185839	-1.53303	691	0.125726	0.326889
OLINK_FKBP7	acute_cd8	4	OLINK_FKBP7	0.295781	0.0879734	0.95	0.123053	0.468508	3.36216	690	0.000816022	0.0106083
OLINK_FKBP7	acute_cd8	4	acuity_maxn:OLINK_FKBP7	-0.364984	0.356644	0.95	-1.06522	0.335253	-1.02339	690	0.306484	0.498037
OLINK_FKBP7	acute_cd8	5	OLINK_FKBP7	-0.181149	0.0775472	0.95	-0.333406	-0.0288928	-2.33599	691	0.019777	0.0642753
OLINK_FKBP7	acute_cd8	5	acuity_maxn:OLINK_FKBP7	0.398552	0.31404	0.95	-0.218035	1.01514	1.26911	691	0.204829	0.443795
OLINK_FKBP7	acute_cd8	6	OLINK_FKBP7	-0.277091	0.109572	0.95	-0.492229	-0.0619529	-2.52885	683	0.0116676	0.0505597
OLINK_FKBP7	acute_cd8	6	acuity_maxn:OLINK_FKBP7	0.804484	0.444126	0.95	-0.0675325	1.6765	1.81139	683	0.0705202	0.280909
OLINK_FKBP7	acute_cd8	7	OLINK_FKBP7	-0.0385141	0.117248	0.95	-0.268726	0.191698	-0.328484	679	0.742647	0.909216
OLINK_FKBP7	acute_cd8	7	acuity_maxn:OLINK_FKBP7	0.818496	0.476699	0.95	-0.117484	1.75448	1.71701	679	0.0864334	0.280909
OLINK_FKBP7	acute_cd8	8	OLINK_FKBP7	0.0210312	0.103655	0.95	-0.182491	0.224554	0.202897	679	0.839276	0.909216
OLINK_FKBP7	acute_cd8	8	acuity_maxn:OLINK_FKBP7	-0.314798	0.420862	0.95	-1.14114	0.51155	-0.747983	679	0.454729	0.591148
OLINK_FKBP7	acute_cd8	9	OLINK_FKBP7	0.173867	0.176621	0.95	-0.172989	0.520722	0.984403	614	0.325305	0.604138
OLINK_FKBP7	acute_cd8	9	acuity_maxn:OLINK_FKBP7	-0.254099	0.756495	0.95	-1.73973	1.23153	-0.33589	614	0.737069	0.798491
OLINK_FKBP7	acute_cd8	10	OLINK_FKBP7	-0.0639383	0.155224	0.95	-0.368763	0.240887	-0.411909	624	0.680547	0.909216
OLINK_FKBP7	acute_cd8	10	acuity_maxn:OLINK_FKBP7	0.682117	0.641209	0.95	-0.577072	1.94131	1.0638	624	0.287832	0.498037
OLINK_FKBP7	acute_cd8	11	OLINK_FKBP7	-0.221871	0.118207	0.95	-0.453978	0.0102356	-1.87697	661	0.0609626	0.132086
OLINK_FKBP7	acute_cd8	11	acuity_maxn:OLINK_FKBP7	1.00281	0.491238	0.95	0.0382354	1.96738	2.04139	661	0.0416082	0.270454
OLINK_FKBP7	acute_cd8	12	OLINK_FKBP7	0.00971104	0.145271	0.95	-0.27567	0.295093	0.0668477	527	0.946728	0.946728
OLINK_FKBP7	acute_cd8	12	acuity_maxn:OLINK_FKBP7	0.33614	0.611244	0.95	-0.864634	1.53691	0.549928	527	0.582602	0.688529
OLINK_FKBP7	acute_cd8	13	OLINK_FKBP7	0.348471	0.407649	0.95	-0.464358	1.1613	0.854831	71	0.39552	0.64272
OLINK_FKBP7	acute_cd8	13	acuity_maxn:OLINK_FKBP7	-0.961332	1.26981	0.95	-3.49327	1.5706	-0.757066	71	0.451515	0.591148
OLINK_FLI1	acute_cd8	1	OLINK_FLI1	0.0374307	0.111698	0.95	-0.181881	0.256742	0.335107	685	0.737647	0.843974
OLINK_FLI1	acute_cd8	1	acuity_maxn:OLINK_FLI1	-0.541802	0.475151	0.95	-1.47473	0.391124	-1.14028	685	0.25457	0.661883
OLINK_FLI1	acute_cd8	2	OLINK_FLI1	-0.149203	0.086905	0.95	-0.319833	0.0214273	-1.71685	690	0.0864556	0.362736
OLINK_FLI1	acute_cd8	2	acuity_maxn:OLINK_FLI1	-0.104694	0.366387	0.95	-0.824061	0.614673	-0.285747	690	0.775158	0.925527
OLINK_FLI1	acute_cd8	3	OLINK_FLI1	0.0509469	0.0870836	0.95	-0.120033	0.221927	0.585034	691	0.558716	0.843974
OLINK_FLI1	acute_cd8	3	acuity_maxn:OLINK_FLI1	-0.193922	0.368214	0.95	-0.916875	0.529031	-0.526656	691	0.598601	0.925527
OLINK_FLI1	acute_cd8	4	OLINK_FLI1	0.202486	0.0715874	0.95	0.0619312	0.343042	2.82852	690	0.00481206	0.0625567
OLINK_FLI1	acute_cd8	4	acuity_maxn:OLINK_FLI1	0.460481	0.302792	0.95	-0.134023	1.05499	1.52078	690	0.128772	0.661883
OLINK_FLI1	acute_cd8	5	OLINK_FLI1	-0.119757	0.0631927	0.95	-0.24383	0.00431576	-1.89511	691	0.0584953	0.362736
OLINK_FLI1	acute_cd8	5	acuity_maxn:OLINK_FLI1	-0.194078	0.26605	0.95	-0.716442	0.328286	-0.72948	691	0.465955	0.925527
OLINK_FLI1	acute_cd8	6	OLINK_FLI1	0.0719466	0.0888527	0.95	-0.102511	0.246404	0.809729	683	0.418378	0.843974
OLINK_FLI1	acute_cd8	6	acuity_maxn:OLINK_FLI1	0.516593	0.374995	0.95	-0.219689	1.25287	1.3776	683	0.168778	0.661883
OLINK_FLI1	acute_cd8	7	OLINK_FLI1	0.152542	0.095754	0.95	-0.0354672	0.340552	1.59306	679	0.111611	0.362736
OLINK_FLI1	acute_cd8	7	acuity_maxn:OLINK_FLI1	0.248811	0.414521	0.95	-0.565087	1.06271	0.600236	679	0.548549	0.925527
OLINK_FLI1	acute_cd8	8	OLINK_FLI1	0.124566	0.0842545	0.95	-0.0408652	0.289996	1.47844	679	0.139753	0.363357
OLINK_FLI1	acute_cd8	8	acuity_maxn:OLINK_FLI1	0.0698092	0.356588	0.95	-0.630338	0.769957	0.19577	679	0.844849	0.925527
OLINK_FLI1	acute_cd8	9	OLINK_FLI1	-0.0283242	0.143854	0.95	-0.31083	0.254181	-0.196896	614	0.843974	0.843974
OLINK_FLI1	acute_cd8	9	acuity_maxn:OLINK_FLI1	-0.774573	0.636295	0.95	-2.02415	0.475006	-1.21732	614	0.223951	0.661883
OLINK_FLI1	acute_cd8	10	OLINK_FLI1	-0.0662556	0.124687	0.95	-0.311112	0.178601	-0.531376	624	0.595347	0.843974
OLINK_FLI1	acute_cd8	10	acuity_maxn:OLINK_FLI1	0.171443	0.536927	0.95	-0.882959	1.22585	0.319305	624	0.749602	0.925527
OLINK_FLI1	acute_cd8	11	OLINK_FLI1	-0.05169	0.0979108	0.95	-0.243944	0.140564	-0.52793	661	0.597725	0.843974
OLINK_FLI1	acute_cd8	11	acuity_maxn:OLINK_FLI1	0.00886261	0.413296	0.95	-0.802669	0.820394	0.0214437	661	0.982898	0.982898
OLINK_FLI1	acute_cd8	12	OLINK_FLI1	-0.0361668	0.134469	0.95	-0.300329	0.227995	-0.26896	527	0.788066	0.843974
OLINK_FLI1	acute_cd8	12	acuity_maxn:OLINK_FLI1	0.113459	0.617689	0.95	-1.09998	1.32689	0.183683	527	0.854333	0.925527
OLINK_FLI1	acute_cd8	13	OLINK_FLI1	-0.160471	0.355327	0.95	-0.868974	0.548031	-0.451615	71	0.652923	0.843974
OLINK_FLI1	acute_cd8	13	acuity_maxn:OLINK_FLI1	-2.18855	1.35847	0.95	-4.89726	0.520161	-1.61104	71	0.111608	0.661883
OLINK_FLRT2	acute_cd8	1	OLINK_FLRT2	-0.133953	0.136393	0.95	-0.401752	0.133846	-0.982112	685	0.326391	0.742316
OLINK_FLRT2	acute_cd8	1	acuity_maxn:OLINK_FLRT2	-0.186138	0.462687	0.95	-1.09459	0.722316	-0.402298	685	0.68759	0.757755
OLINK_FLRT2	acute_cd8	2	OLINK_FLRT2	-0.074932	0.106156	0.95	-0.283359	0.133495	-0.70587	690	0.480507	0.803191
OLINK_FLRT2	acute_cd8	2	acuity_maxn:OLINK_FLRT2	0.580325	0.361023	0.95	-0.128511	1.28916	1.60744	690	0.108414	0.469796
OLINK_FLRT2	acute_cd8	3	OLINK_FLRT2	0.0632258	0.106236	0.95	-0.145357	0.271809	0.595147	691	0.55194	0.803191
OLINK_FLRT2	acute_cd8	3	acuity_maxn:OLINK_FLRT2	-0.139063	0.360078	0.95	-0.846041	0.567916	-0.386202	691	0.699466	0.757755
OLINK_FLRT2	acute_cd8	4	OLINK_FLRT2	-0.0462195	0.0880666	0.95	-0.21913	0.126691	-0.524824	690	0.599874	0.803191
OLINK_FLRT2	acute_cd8	4	acuity_maxn:OLINK_FLRT2	-0.2659	0.298374	0.95	-0.851729	0.31993	-0.891163	690	0.373153	0.692998
OLINK_FLRT2	acute_cd8	5	OLINK_FLRT2	-0.187004	0.0768771	0.95	-0.337945	-0.0360634	-2.43251	691	0.0152475	0.0991086
OLINK_FLRT2	acute_cd8	5	acuity_maxn:OLINK_FLRT2	0.700052	0.260374	0.95	0.188834	1.21127	2.68865	691	0.00734717	0.0955132
OLINK_FLRT2	acute_cd8	6	OLINK_FLRT2	-0.163495	0.108647	0.95	-0.376816	0.049827	-1.50483	683	0.13283	0.575599
OLINK_FLRT2	acute_cd8	6	acuity_maxn:OLINK_FLRT2	0.212165	0.368363	0.95	-0.511095	0.935424	0.575966	683	0.564828	0.757755
OLINK_FLRT2	acute_cd8	7	OLINK_FLRT2	0.0363989	0.117278	0.95	-0.193872	0.26667	0.310365	679	0.756379	0.806864
OLINK_FLRT2	acute_cd8	7	acuity_maxn:OLINK_FLRT2	-0.011128	0.398338	0.95	-0.79325	0.770994	-0.0279361	679	0.977721	0.977721
OLINK_FLRT2	acute_cd8	8	OLINK_FLRT2	0.311967	0.102447	0.95	0.110817	0.513118	3.04517	679	0.00241551	0.0314016
OLINK_FLRT2	acute_cd8	8	acuity_maxn:OLINK_FLRT2	-0.793871	0.346971	0.95	-1.47514	-0.112607	-2.28801	679	0.0224436	0.145884
OLINK_FLRT2	acute_cd8	9	OLINK_FLRT2	0.166605	0.175418	0.95	-0.177887	0.511098	0.949761	614	0.342608	0.742316
OLINK_FLRT2	acute_cd8	9	acuity_maxn:OLINK_FLRT2	-0.620005	0.629927	0.95	-1.85708	0.617069	-0.984248	614	0.325381	0.692998
OLINK_FLRT2	acute_cd8	10	OLINK_FLRT2	0.160206	0.152264	0.95	-0.138806	0.459218	1.05216	624	0.293134	0.742316
OLINK_FLRT2	acute_cd8	10	acuity_maxn:OLINK_FLRT2	-0.23491	0.528115	0.95	-1.27201	0.802187	-0.444809	624	0.656612	0.757755
OLINK_FLRT2	acute_cd8	11	OLINK_FLRT2	0.0290541	0.118796	0.95	-0.204209	0.262318	0.244571	661	0.806864	0.806864
OLINK_FLRT2	acute_cd8	11	acuity_maxn:OLINK_FLRT2	0.448876	0.40835	0.95	-0.352943	1.25069	1.09924	661	0.272062	0.692998
OLINK_FLRT2	acute_cd8	12	OLINK_FLRT2	0.0728074	0.15106	0.95	-0.223947	0.369561	0.481976	527	0.630023	0.803191
OLINK_FLRT2	acute_cd8	12	acuity_maxn:OLINK_FLRT2	-0.2078	0.518857	0.95	-1.22708	0.811482	-0.400496	527	0.688953	0.757755
OLINK_FLRT2	acute_cd8	13	OLINK_FLRT2	0.204062	0.492089	0.95	-0.777136	1.18526	0.414684	71	0.679623	0.803191
OLINK_FLRT2	acute_cd8	13	acuity_maxn:OLINK_FLRT2	1.28408	1.27915	0.95	-1.26647	3.83463	1.00385	71	0.318858	0.692998
OLINK_FLT1	acute_cd8	1	OLINK_FLT1	0.142373	0.0908628	0.95	-0.0360305	0.320776	1.5669	685	0.117601	0.509604
OLINK_FLT1	acute_cd8	1	acuity_maxn:OLINK_FLT1	-0.247604	0.297854	0.95	-0.83242	0.337212	-0.831294	685	0.406097	0.879877
OLINK_FLT1	acute_cd8	2	OLINK_FLT1	-0.0485832	0.0704826	0.95	-0.186969	0.0898029	-0.689293	690	0.49087	0.638131
OLINK_FLT1	acute_cd8	2	acuity_maxn:OLINK_FLT1	0.158137	0.229801	0.95	-0.293057	0.60933	0.688146	690	0.491592	0.912957
OLINK_FLT1	acute_cd8	3	OLINK_FLT1	-0.0769806	0.0712383	0.95	-0.21685	0.062889	-1.08061	691	0.280249	0.566572
OLINK_FLT1	acute_cd8	3	acuity_maxn:OLINK_FLT1	0.00675518	0.231085	0.95	-0.446959	0.460469	0.0292324	691	0.976688	0.983657
OLINK_FLT1	acute_cd8	4	OLINK_FLT1	-0.123553	0.0585912	0.95	-0.238591	-0.00851437	-2.10873	690	0.035328	0.430552
OLINK_FLT1	acute_cd8	4	acuity_maxn:OLINK_FLT1	0.00391522	0.19106	0.95	-0.371213	0.379044	0.0204921	690	0.983657	0.983657
OLINK_FLT1	acute_cd8	5	OLINK_FLT1	-0.00654778	0.0515649	0.95	-0.107791	0.094695	-0.126981	691	0.898992	0.898992
OLINK_FLT1	acute_cd8	5	acuity_maxn:OLINK_FLT1	0.0810252	0.167896	0.95	-0.248622	0.410672	0.482592	691	0.629538	0.967235
OLINK_FLT1	acute_cd8	6	OLINK_FLT1	-0.0618881	0.07224	0.95	-0.203727	0.0799511	-0.856701	683	0.391911	0.566572
OLINK_FLT1	acute_cd8	6	acuity_maxn:OLINK_FLT1	-0.366526	0.234345	0.95	-0.82665	0.0935974	-1.56404	683	0.11827	0.808136
OLINK_FLT1	acute_cd8	7	OLINK_FLT1	-0.0307702	0.0783555	0.95	-0.184618	0.123078	-0.3927	679	0.694664	0.797593
OLINK_FLT1	acute_cd8	7	acuity_maxn:OLINK_FLT1	0.102205	0.266495	0.95	-0.421048	0.625458	0.383516	679	0.701457	0.967235
OLINK_FLT1	acute_cd8	8	OLINK_FLT1	0.0231491	0.0686966	0.95	-0.111734	0.158032	0.336975	679	0.73624	0.797593
OLINK_FLT1	acute_cd8	8	acuity_maxn:OLINK_FLT1	-0.200723	0.222327	0.95	-0.637255	0.235809	-0.902826	679	0.366938	0.879877
OLINK_FLT1	acute_cd8	9	OLINK_FLT1	0.211395	0.114884	0.95	-0.0142173	0.437008	1.84008	614	0.0662387	0.430552
OLINK_FLT1	acute_cd8	9	acuity_maxn:OLINK_FLT1	-0.12555	0.384331	0.95	-0.880313	0.629212	-0.326673	614	0.744027	0.967235
OLINK_FLT1	acute_cd8	10	OLINK_FLT1	0.117406	0.100562	0.95	-0.0800752	0.314886	1.1675	624	0.243456	0.566572
OLINK_FLT1	acute_cd8	10	acuity_maxn:OLINK_FLT1	0.538891	0.350173	0.95	-0.148769	1.22655	1.53893	624	0.124329	0.808136
OLINK_FLT1	acute_cd8	11	OLINK_FLT1	-0.0856858	0.0793714	0.95	-0.241536	0.0701648	-1.07955	661	0.280735	0.566572
OLINK_FLT1	acute_cd8	11	acuity_maxn:OLINK_FLT1	-0.259273	0.274621	0.95	-0.798507	0.279961	-0.944111	661	0.345458	0.879877
OLINK_FLT1	acute_cd8	12	OLINK_FLT1	0.0974522	0.098706	0.95	-0.0964533	0.291358	0.987298	527	0.32395	0.566572
OLINK_FLT1	acute_cd8	12	acuity_maxn:OLINK_FLT1	-0.0588268	0.320437	0.95	-0.688317	0.570663	-0.183583	527	0.854411	0.983657
OLINK_FLT1	acute_cd8	13	OLINK_FLT1	0.155746	0.18093	0.95	-0.205019	0.516511	0.860806	71	0.392242	0.566572
OLINK_FLT1	acute_cd8	13	acuity_maxn:OLINK_FLT1	-0.679817	0.677186	0.95	-2.03009	0.670452	-1.00389	71	0.318843	0.879877
OLINK_FLT3LG	acute_cd8	1	OLINK_FLT3LG	0.146645	0.0928082	0.95	-0.0355775	0.328868	1.58009	685	0.114548	0.148913
OLINK_FLT3LG	acute_cd8	1	acuity_maxn:OLINK_FLT3LG	-0.0795296	0.333288	0.95	-0.733918	0.574859	-0.238621	685	0.811471	0.831421
OLINK_FLT3LG	acute_cd8	2	OLINK_FLT3LG	-0.264192	0.0711247	0.95	-0.403839	-0.124545	-3.71449	690	0.000220076	0.000953661
OLINK_FLT3LG	acute_cd8	2	acuity_maxn:OLINK_FLT3LG	0.233032	0.25577	0.95	-0.269149	0.735213	0.9111	690	0.362561	0.673327
OLINK_FLT3LG	acute_cd8	3	OLINK_FLT3LG	0.214961	0.0715689	0.95	0.0744427	0.35548	3.00356	691	0.00276483	0.0089857
OLINK_FLT3LG	acute_cd8	3	acuity_maxn:OLINK_FLT3LG	-0.362313	0.257323	0.95	-0.867543	0.142916	-1.40801	691	0.159578	0.414903
OLINK_FLT3LG	acute_cd8	4	OLINK_FLT3LG	0.0347878	0.0598927	0.95	-0.0828061	0.152382	0.580835	690	0.561541	0.608336
OLINK_FLT3LG	acute_cd8	4	acuity_maxn:OLINK_FLT3LG	0.0767409	0.21595	0.95	-0.347258	0.50074	0.355364	690	0.722426	0.831421
OLINK_FLT3LG	acute_cd8	5	OLINK_FLT3LG	0.0127256	0.0525596	0.95	-0.0904701	0.115921	0.242117	691	0.808761	0.808761
OLINK_FLT3LG	acute_cd8	5	acuity_maxn:OLINK_FLT3LG	-0.114587	0.188489	0.95	-0.484666	0.255491	-0.607928	691	0.543435	0.831421
OLINK_FLT3LG	acute_cd8	6	OLINK_FLT3LG	0.310712	0.0727136	0.95	0.167943	0.453481	4.27309	683	2.20171e-05	0.000286222
OLINK_FLT3LG	acute_cd8	6	acuity_maxn:OLINK_FLT3LG	0.0553342	0.259833	0.95	-0.454833	0.565501	0.212961	683	0.831421	0.831421
OLINK_FLT3LG	acute_cd8	7	OLINK_FLT3LG	-0.134897	0.0792006	0.95	-0.290404	0.0206104	-1.70323	679	0.0889821	0.140432
OLINK_FLT3LG	acute_cd8	7	acuity_maxn:OLINK_FLT3LG	0.578174	0.288214	0.95	0.0122764	1.14407	2.00606	679	0.0452462	0.2941
OLINK_FLT3LG	acute_cd8	8	OLINK_FLT3LG	0.263175	0.0692303	0.95	0.127244	0.399106	3.80144	679	0.000156793	0.000953661
OLINK_FLT3LG	acute_cd8	8	acuity_maxn:OLINK_FLT3LG	-0.430493	0.248906	0.95	-0.919211	0.0582246	-1.72954	679	0.0841667	0.31413
OLINK_FLT3LG	acute_cd8	9	OLINK_FLT3LG	-0.200851	0.120921	0.95	-0.43832	0.0366181	-1.66101	614	0.0972221	0.140432
OLINK_FLT3LG	acute_cd8	9	acuity_maxn:OLINK_FLT3LG	0.240452	0.44145	0.95	-0.626483	1.10739	0.544687	614	0.586166	0.831421
OLINK_FLT3LG	acute_cd8	10	OLINK_FLT3LG	-0.239319	0.105875	0.95	-0.447234	-0.0314039	-2.26039	624	0.0241411	0.0627669
OLINK_FLT3LG	acute_cd8	10	acuity_maxn:OLINK_FLT3LG	0.650408	0.390918	0.95	-0.117266	1.41808	1.6638	624	0.0966553	0.31413
OLINK_FLT3LG	acute_cd8	11	OLINK_FLT3LG	-0.162191	0.0803528	0.95	-0.319969	-0.00441378	-2.01849	661	0.0439437	0.0830523
OLINK_FLT3LG	acute_cd8	11	acuity_maxn:OLINK_FLT3LG	0.289457	0.29188	0.95	-0.283667	0.86258	0.991698	661	0.321708	0.673327
OLINK_FLT3LG	acute_cd8	12	OLINK_FLT3LG	-0.207976	0.103364	0.95	-0.411033	-0.00491999	-2.01207	527	0.0447205	0.0830523
OLINK_FLT3LG	acute_cd8	12	acuity_maxn:OLINK_FLT3LG	0.126566	0.382444	0.95	-0.624736	0.877869	0.330941	527	0.74082	0.831421
OLINK_FLT3LG	acute_cd8	13	OLINK_FLT3LG	-0.151398	0.242831	0.95	-0.63559	0.332794	-0.62347	71	0.534973	0.608336
OLINK_FLT3LG	acute_cd8	13	acuity_maxn:OLINK_FLT3LG	1.97266	0.808709	0.95	0.36014	3.58518	2.43927	71	0.0172181	0.223835
OLINK_FLT3	acute_cd8	1	OLINK_FLT3	-0.286604	0.201083	0.95	-0.681416	0.108209	-1.4253	685	0.154526	0.32524
OLINK_FLT3	acute_cd8	1	acuity_maxn:OLINK_FLT3	1.23214	0.614333	0.95	0.0259409	2.43834	2.00566	685	0.0452854	0.368422
OLINK_FLT3	acute_cd8	2	OLINK_FLT3	0.206048	0.156465	0.95	-0.101156	0.513252	1.3169	690	0.18831	0.32524
OLINK_FLT3	acute_cd8	2	acuity_maxn:OLINK_FLT3	-0.23228	0.477741	0.95	-1.17028	0.70572	-0.486205	690	0.626976	0.920293
OLINK_FLT3	acute_cd8	3	OLINK_FLT3	-0.118572	0.156925	0.95	-0.426678	0.189534	-0.755599	691	0.450147	0.476853
OLINK_FLT3	acute_cd8	3	acuity_maxn:OLINK_FLT3	-0.176691	0.479194	0.95	-1.11754	0.76416	-0.368725	691	0.712445	0.920293
OLINK_FLT3	acute_cd8	4	OLINK_FLT3	-0.122749	0.130136	0.95	-0.37826	0.132761	-0.943237	690	0.34589	0.412694
OLINK_FLT3	acute_cd8	4	acuity_maxn:OLINK_FLT3	-0.261871	0.398031	0.95	-1.04337	0.519626	-0.657917	690	0.510811	0.920293
OLINK_FLT3	acute_cd8	5	OLINK_FLT3	0.0812476	0.11415	0.95	-0.142875	0.305371	0.71176	691	0.476853	0.476853
OLINK_FLT3	acute_cd8	5	acuity_maxn:OLINK_FLT3	0.314641	0.348575	0.95	-0.369752	0.999035	0.90265	691	0.367026	0.920293
OLINK_FLT3	acute_cd8	6	OLINK_FLT3	-0.338578	0.159466	0.95	-0.651681	-0.0254751	-2.1232	683	0.0340964	0.147751
OLINK_FLT3	acute_cd8	6	acuity_maxn:OLINK_FLT3	-0.202467	0.485678	0.95	-1.15607	0.751135	-0.416875	683	0.676901	0.920293
OLINK_FLT3	acute_cd8	7	OLINK_FLT3	0.309524	0.172456	0.95	-0.0290879	0.648135	1.7948	679	0.0731309	0.197249
OLINK_FLT3	acute_cd8	7	acuity_maxn:OLINK_FLT3	-1.00649	0.52723	0.95	-2.04169	0.0287023	-1.90902	679	0.0566803	0.368422
OLINK_FLT3	acute_cd8	8	OLINK_FLT3	-0.268246	0.150877	0.95	-0.564487	0.0279948	-1.77792	679	0.0758651	0.197249
OLINK_FLT3	acute_cd8	8	acuity_maxn:OLINK_FLT3	0.0462269	0.460934	0.95	-0.858801	0.951255	0.10029	679	0.920144	0.920293
OLINK_FLT3	acute_cd8	9	OLINK_FLT3	-0.275239	0.254352	0.95	-0.774745	0.224267	-1.08212	614	0.279625	0.403903
OLINK_FLT3	acute_cd8	9	acuity_maxn:OLINK_FLT3	-0.510488	0.773471	0.95	-2.02946	1.00848	-0.659997	614	0.509503	0.920293
OLINK_FLT3	acute_cd8	10	OLINK_FLT3	0.512042	0.22188	0.95	0.0763188	0.947765	2.30774	624	0.0213401	0.13871
OLINK_FLT3	acute_cd8	10	acuity_maxn:OLINK_FLT3	-0.479781	0.677592	0.95	-1.81042	0.850857	-0.708067	624	0.479168	0.920293
OLINK_FLT3	acute_cd8	11	OLINK_FLT3	0.441635	0.17415	0.95	0.0996805	0.783589	2.53594	661	0.0114437	0.13871
OLINK_FLT3	acute_cd8	11	acuity_maxn:OLINK_FLT3	-0.707588	0.526709	0.95	-1.74181	0.326637	-1.34341	661	0.179599	0.778264
OLINK_FLT3	acute_cd8	12	OLINK_FLT3	0.27337	0.213114	0.95	-0.145288	0.692027	1.28274	527	0.200147	0.32524
OLINK_FLT3	acute_cd8	12	acuity_maxn:OLINK_FLT3	0.0637147	0.636433	0.95	-1.18654	1.31397	0.100112	527	0.920293	0.920293
OLINK_FLT3	acute_cd8	13	OLINK_FLT3	-0.598316	0.63491	0.95	-1.86429	0.667658	-0.942363	71	0.349202	0.412694
OLINK_FLT3	acute_cd8	13	acuity_maxn:OLINK_FLT3	0.366952	1.88437	0.95	-3.39037	4.12428	0.194735	71	0.846157	0.920293
OLINK_FLT4	acute_cd8	1	OLINK_FLT4	0.546369	0.124695	0.95	0.301538	0.791199	4.38164	685	1.36257e-05	0.000177134
OLINK_FLT4	acute_cd8	1	acuity_maxn:OLINK_FLT4	-0.209954	0.447851	0.95	-1.08928	0.66937	-0.468804	685	0.639359	0.692638
OLINK_FLT4	acute_cd8	2	OLINK_FLT4	-0.179655	0.0977567	0.95	-0.371591	0.0122811	-1.83778	690	0.0665249	0.408522
OLINK_FLT4	acute_cd8	2	acuity_maxn:OLINK_FLT4	-0.281415	0.351365	0.95	-0.971289	0.408458	-0.800919	690	0.423454	0.622966
OLINK_FLT4	acute_cd8	3	OLINK_FLT4	0.12162	0.0983414	0.95	-0.0714638	0.314704	1.23671	691	0.216614	0.411384
OLINK_FLT4	acute_cd8	3	acuity_maxn:OLINK_FLT4	0.283033	0.353418	0.95	-0.410869	0.976935	0.800845	691	0.423497	0.622966
OLINK_FLT4	acute_cd8	4	OLINK_FLT4	-0.0596869	0.0817804	0.95	-0.220255	0.100881	-0.729844	690	0.465733	0.550412
OLINK_FLT4	acute_cd8	4	acuity_maxn:OLINK_FLT4	0.208023	0.293831	0.95	-0.368887	0.784933	0.707967	690	0.479205	0.622966
OLINK_FLT4	acute_cd8	5	OLINK_FLT4	-0.00693704	0.071725	0.95	-0.147762	0.133888	-0.0967173	691	0.922979	0.922979
OLINK_FLT4	acute_cd8	5	acuity_maxn:OLINK_FLT4	0.259365	0.257798	0.95	-0.246796	0.765526	1.00608	691	0.31473	0.622966
OLINK_FLT4	acute_cd8	6	OLINK_FLT4	-0.0821972	0.099762	0.95	-0.278074	0.11368	-0.823933	683	0.410265	0.533345
OLINK_FLT4	acute_cd8	6	acuity_maxn:OLINK_FLT4	-0.97509	0.357882	0.95	-1.67777	-0.272409	-2.72461	683	0.0066024	0.0858312
OLINK_FLT4	acute_cd8	7	OLINK_FLT4	-0.16672	0.108742	0.95	-0.380231	0.0467907	-1.53317	679	0.125699	0.408522
OLINK_FLT4	acute_cd8	7	acuity_maxn:OLINK_FLT4	0.188391	0.392496	0.95	-0.582261	0.959044	0.479982	679	0.631395	0.692638
OLINK_FLT4	acute_cd8	8	OLINK_FLT4	-0.110291	0.0941531	0.95	-0.295157	0.074575	-1.1714	679	0.241848	0.411384
OLINK_FLT4	acute_cd8	8	acuity_maxn:OLINK_FLT4	-0.784238	0.338218	0.95	-1.44832	-0.120159	-2.31873	679	0.0207055	0.134585
OLINK_FLT4	acute_cd8	9	OLINK_FLT4	0.0602465	0.160436	0.95	-0.254824	0.375317	0.375516	614	0.707406	0.766357
OLINK_FLT4	acute_cd8	9	acuity_maxn:OLINK_FLT4	0.124618	0.589773	0.95	-1.0336	1.28283	0.211298	614	0.832725	0.832725
OLINK_FLT4	acute_cd8	10	OLINK_FLT4	-0.131097	0.139336	0.95	-0.404721	0.142527	-0.940872	624	0.347134	0.501416
OLINK_FLT4	acute_cd8	10	acuity_maxn:OLINK_FLT4	0.359868	0.506094	0.95	-0.633985	1.35372	0.71107	624	0.477307	0.622966
OLINK_FLT4	acute_cd8	11	OLINK_FLT4	-0.179938	0.10885	0.95	-0.393671	0.0337946	-1.65309	661	0.0987876	0.408522
OLINK_FLT4	acute_cd8	11	acuity_maxn:OLINK_FLT4	-0.772586	0.391462	0.95	-1.54124	-0.00392785	-1.97359	661	0.0488441	0.211658
OLINK_FLT4	acute_cd8	12	OLINK_FLT4	0.151389	0.132338	0.95	-0.108585	0.411364	1.14396	527	0.253159	0.411384
OLINK_FLT4	acute_cd8	12	acuity_maxn:OLINK_FLT4	-0.850536	0.488905	0.95	-1.81098	0.109906	-1.73967	527	0.0825	0.268125
OLINK_FLT4	acute_cd8	13	OLINK_FLT4	0.347579	0.260712	0.95	-0.172266	0.867424	1.33319	71	0.186731	0.411384
OLINK_FLT4	acute_cd8	13	acuity_maxn:OLINK_FLT4	-0.979128	1.01016	0.95	-2.99333	1.03507	-0.969282	71	0.335695	0.622966
OLINK_FMNL1	acute_cd8	1	OLINK_FMNL1	0.209966	0.0953307	0.95	0.0227908	0.397142	2.2025	685	0.0279621	0.238629
OLINK_FMNL1	acute_cd8	1	acuity_maxn:OLINK_FMNL1	-0.265041	0.355328	0.95	-0.962704	0.432621	-0.745906	685	0.45598	0.732745
OLINK_FMNL1	acute_cd8	2	OLINK_FMNL1	-0.0433782	0.074216	0.95	-0.189094	0.102338	-0.584486	690	0.559084	0.741051
OLINK_FMNL1	acute_cd8	2	acuity_maxn:OLINK_FMNL1	-0.146526	0.273464	0.95	-0.683447	0.390395	-0.535815	690	0.592259	0.769937
OLINK_FMNL1	acute_cd8	3	OLINK_FMNL1	0.0190671	0.0744793	0.95	-0.127166	0.1653	0.256006	691	0.798022	0.864524
OLINK_FMNL1	acute_cd8	3	acuity_maxn:OLINK_FMNL1	-0.033161	0.274342	0.95	-0.571804	0.505482	-0.120875	691	0.903825	0.933389
OLINK_FMNL1	acute_cd8	4	OLINK_FMNL1	0.125675	0.0614979	0.95	0.00492928	0.24642	2.04356	690	0.0413761	0.238629
OLINK_FMNL1	acute_cd8	4	acuity_maxn:OLINK_FMNL1	0.174382	0.227788	0.95	-0.272858	0.621623	0.765548	690	0.444207	0.732745
OLINK_FMNL1	acute_cd8	5	OLINK_FMNL1	-0.101841	0.0540881	0.95	-0.208038	0.00435555	-1.88288	691	0.060137	0.238629
OLINK_FMNL1	acute_cd8	5	acuity_maxn:OLINK_FMNL1	0.132203	0.199276	0.95	-0.259056	0.523462	0.663417	691	0.507285	0.732745
OLINK_FMNL1	acute_cd8	6	OLINK_FMNL1	-0.0499717	0.0771007	0.95	-0.201355	0.101411	-0.648136	683	0.517115	0.741051
OLINK_FMNL1	acute_cd8	6	acuity_maxn:OLINK_FMNL1	0.0234244	0.280153	0.95	-0.52664	0.573489	0.0836129	683	0.933389	0.933389
OLINK_FMNL1	acute_cd8	7	OLINK_FMNL1	-0.0529505	0.0819824	0.95	-0.21392	0.108019	-0.645876	679	0.518578	0.741051
OLINK_FMNL1	acute_cd8	7	acuity_maxn:OLINK_FMNL1	0.310974	0.307868	0.95	-0.293515	0.915462	1.01009	679	0.312813	0.677762
OLINK_FMNL1	acute_cd8	8	OLINK_FMNL1	0.0352247	0.0724619	0.95	-0.107052	0.177501	0.486114	679	0.627043	0.741051
OLINK_FMNL1	acute_cd8	8	acuity_maxn:OLINK_FMNL1	-0.392291	0.264673	0.95	-0.911966	0.127384	-1.48217	679	0.138758	0.623076
OLINK_FMNL1	acute_cd8	9	OLINK_FMNL1	-0.131652	0.126338	0.95	-0.379758	0.116454	-1.04207	614	0.297791	0.741051
OLINK_FMNL1	acute_cd8	9	acuity_maxn:OLINK_FMNL1	0.144433	0.472493	0.95	-0.783466	1.07233	0.305682	614	0.759951	0.898123
OLINK_FMNL1	acute_cd8	10	OLINK_FMNL1	-0.0150979	0.106435	0.95	-0.224112	0.193916	-0.141851	624	0.887244	0.887244
OLINK_FMNL1	acute_cd8	10	acuity_maxn:OLINK_FMNL1	1.03569	0.41407	0.95	0.222549	1.84883	2.50124	624	0.012631	0.164204
OLINK_FMNL1	acute_cd8	11	OLINK_FMNL1	-0.148932	0.0830613	0.95	-0.312028	0.014164	-1.79304	661	0.0734244	0.238629
OLINK_FMNL1	acute_cd8	11	acuity_maxn:OLINK_FMNL1	0.386689	0.307029	0.95	-0.216181	0.989559	1.25945	661	0.208311	0.677012
OLINK_FMNL1	acute_cd8	12	OLINK_FMNL1	-0.0586032	0.117127	0.95	-0.288697	0.171491	-0.500338	527	0.617046	0.741051
OLINK_FMNL1	acute_cd8	12	acuity_maxn:OLINK_FMNL1	0.44763	0.439516	0.95	-0.415789	1.31105	1.01846	527	0.308926	0.677762
OLINK_FMNL1	acute_cd8	13	OLINK_FMNL1	0.139547	0.255496	0.95	-0.369897	0.648992	0.546182	71	0.586653	0.741051
OLINK_FMNL1	acute_cd8	13	acuity_maxn:OLINK_FMNL1	1.16443	0.787756	0.95	-0.406309	2.73517	1.47816	71	0.143787	0.623076
OLINK_FMR1	acute_cd8	1	OLINK_FMR1	0.150424	0.137598	0.95	-0.11974	0.420588	1.09322	685	0.274684	0.714177
OLINK_FMR1	acute_cd8	1	acuity_maxn:OLINK_FMR1	-0.602869	0.580995	0.95	-1.74361	0.537876	-1.03765	685	0.2998	0.94629
OLINK_FMR1	acute_cd8	2	OLINK_FMR1	-0.0757171	0.107341	0.95	-0.286472	0.135038	-0.705387	690	0.480808	0.827347
OLINK_FMR1	acute_cd8	2	acuity_maxn:OLINK_FMR1	-0.411387	0.452845	0.95	-1.30051	0.477733	-0.90845	690	0.363958	0.94629
OLINK_FMR1	acute_cd8	3	OLINK_FMR1	0.0551842	0.107295	0.95	-0.155479	0.265847	0.514323	691	0.607191	0.827347
OLINK_FMR1	acute_cd8	3	acuity_maxn:OLINK_FMR1	0.2809	0.448865	0.95	-0.600404	1.1622	0.625799	691	0.531653	0.964201
OLINK_FMR1	acute_cd8	4	OLINK_FMR1	0.223858	0.0884415	0.95	0.0502114	0.397505	2.53114	690	0.0115901	0.150672
OLINK_FMR1	acute_cd8	4	acuity_maxn:OLINK_FMR1	0.280481	0.373066	0.95	-0.451999	1.01296	0.751827	690	0.452411	0.964201
OLINK_FMR1	acute_cd8	5	OLINK_FMR1	-0.11199	0.0780771	0.95	-0.265286	0.041307	-1.43435	691	0.151925	0.658342
OLINK_FMR1	acute_cd8	5	acuity_maxn:OLINK_FMR1	-0.00308182	0.327878	0.95	-0.646838	0.640674	-0.00939929	691	0.992503	0.992503
OLINK_FMR1	acute_cd8	6	OLINK_FMR1	0.15973	0.109838	0.95	-0.055931	0.37539	1.45423	683	0.146342	0.658342
OLINK_FMR1	acute_cd8	6	acuity_maxn:OLINK_FMR1	-0.118429	0.463483	0.95	-1.02845	0.791594	-0.25552	683	0.798398	0.964201
OLINK_FMR1	acute_cd8	7	OLINK_FMR1	0.0425279	0.118191	0.95	-0.189536	0.274592	0.359824	679	0.719091	0.827347
OLINK_FMR1	acute_cd8	7	acuity_maxn:OLINK_FMR1	0.0698964	0.505338	0.95	-0.922317	1.06211	0.138316	679	0.890032	0.964201
OLINK_FMR1	acute_cd8	8	OLINK_FMR1	0.06172	0.104045	0.95	-0.142569	0.266009	0.593202	679	0.553243	0.827347
OLINK_FMR1	acute_cd8	8	acuity_maxn:OLINK_FMR1	-0.497324	0.441534	0.95	-1.36426	0.369612	-1.12636	679	0.260413	0.94629
OLINK_FMR1	acute_cd8	9	OLINK_FMR1	0.053492	0.177861	0.95	-0.295797	0.402781	0.300752	614	0.763705	0.827347
OLINK_FMR1	acute_cd8	9	acuity_maxn:OLINK_FMR1	0.22716	0.784422	0.95	-1.31331	1.76763	0.28959	614	0.772228	0.964201
OLINK_FMR1	acute_cd8	10	OLINK_FMR1	0.085563	0.153999	0.95	-0.216856	0.387982	0.555608	624	0.578678	0.827347
OLINK_FMR1	acute_cd8	10	acuity_maxn:OLINK_FMR1	-0.152695	0.661764	0.95	-1.45225	1.14686	-0.23074	624	0.817593	0.964201
OLINK_FMR1	acute_cd8	11	OLINK_FMR1	0.0470676	0.119287	0.95	-0.18716	0.281295	0.394574	661	0.693284	0.827347
OLINK_FMR1	acute_cd8	11	acuity_maxn:OLINK_FMR1	-0.634234	0.503907	0.95	-1.62369	0.355217	-1.25863	661	0.208607	0.94629
OLINK_FMR1	acute_cd8	12	OLINK_FMR1	-0.0254477	0.154186	0.95	-0.328343	0.277448	-0.165045	527	0.868972	0.868972
OLINK_FMR1	acute_cd8	12	acuity_maxn:OLINK_FMR1	-0.270982	0.672692	0.95	-1.59247	1.0505	-0.402832	527	0.687235	0.964201
OLINK_FMR1	acute_cd8	13	OLINK_FMR1	0.48328	0.397541	0.95	-0.309395	1.27595	1.21567	71	0.228137	0.714177
OLINK_FMR1	acute_cd8	13	acuity_maxn:OLINK_FMR1	-3.70462	1.6465	0.95	-6.98765	-0.421592	-2.25	71	0.0275497	0.358146
OLINK_FOLR1	acute_cd8	1	OLINK_FOLR1	0.0186845	0.100536	0.95	-0.178711	0.216079	0.185849	685	0.852618	0.852618
OLINK_FOLR1	acute_cd8	1	acuity_maxn:OLINK_FOLR1	-0.416976	0.310655	0.95	-1.02693	0.192974	-1.34225	685	0.17996	0.467897
OLINK_FOLR1	acute_cd8	2	OLINK_FOLR1	-0.0412008	0.0777193	0.95	-0.193796	0.111394	-0.530123	690	0.596197	0.852618
OLINK_FOLR1	acute_cd8	2	acuity_maxn:OLINK_FOLR1	0.365492	0.239131	0.95	-0.10402	0.835004	1.52842	690	0.126868	0.41232
OLINK_FOLR1	acute_cd8	3	OLINK_FOLR1	-0.059388	0.0778163	0.95	-0.212173	0.0933967	-0.763182	691	0.445615	0.852618
OLINK_FOLR1	acute_cd8	3	acuity_maxn:OLINK_FOLR1	0.127996	0.238433	0.95	-0.340144	0.596136	0.536822	691	0.591563	0.64086
OLINK_FOLR1	acute_cd8	4	OLINK_FOLR1	0.0302576	0.0645973	0.95	-0.0965733	0.157088	0.468403	690	0.639644	0.852618
OLINK_FOLR1	acute_cd8	4	acuity_maxn:OLINK_FOLR1	-0.16983	0.19794	0.95	-0.558467	0.218807	-0.857985	690	0.391199	0.565065
OLINK_FOLR1	acute_cd8	5	OLINK_FOLR1	-0.0719614	0.0566173	0.95	-0.183124	0.0392012	-1.27101	691	0.204151	0.671603
OLINK_FOLR1	acute_cd8	5	acuity_maxn:OLINK_FOLR1	0.180116	0.1735	0.95	-0.160534	0.520765	1.03813	691	0.299571	0.565065
OLINK_FOLR1	acute_cd8	6	OLINK_FOLR1	0.086472	0.0801673	0.95	-0.070932	0.243876	1.07864	683	0.281127	0.73093
OLINK_FOLR1	acute_cd8	6	acuity_maxn:OLINK_FOLR1	-0.43673	0.244816	0.95	-0.917413	0.0439519	-1.78391	683	0.0748817	0.324487
OLINK_FOLR1	acute_cd8	7	OLINK_FOLR1	0.0209805	0.0859647	0.95	-0.147808	0.189769	0.24406	679	0.807258	0.852618
OLINK_FOLR1	acute_cd8	7	acuity_maxn:OLINK_FOLR1	0.244998	0.263408	0.95	-0.272194	0.76219	0.930109	679	0.352645	0.565065
OLINK_FOLR1	acute_cd8	8	OLINK_FOLR1	0.24174	0.0750508	0.95	0.09438	0.389099	3.22101	679	0.00133834	0.0173984
OLINK_FOLR1	acute_cd8	8	acuity_maxn:OLINK_FOLR1	-0.53577	0.229355	0.95	-0.986099	-0.0854402	-2.33599	679	0.019782	0.257166
OLINK_FOLR1	acute_cd8	9	OLINK_FOLR1	0.029483	0.130273	0.95	-0.226351	0.285317	0.226318	614	0.821029	0.852618
OLINK_FOLR1	acute_cd8	9	acuity_maxn:OLINK_FOLR1	-0.193379	0.448994	0.95	-1.07513	0.688371	-0.430695	614	0.666842	0.666842
OLINK_FOLR1	acute_cd8	10	OLINK_FOLR1	0.238947	0.110505	0.95	0.021941	0.455954	2.16233	624	0.0309724	0.20132
OLINK_FOLR1	acute_cd8	10	acuity_maxn:OLINK_FOLR1	0.336183	0.37488	0.95	-0.399997	1.07236	0.896775	624	0.370185	0.565065
OLINK_FOLR1	acute_cd8	11	OLINK_FOLR1	0.054805	0.0865857	0.95	-0.115211	0.224821	0.632958	661	0.52698	0.852618
OLINK_FOLR1	acute_cd8	11	acuity_maxn:OLINK_FOLR1	0.522447	0.267212	0.95	-0.00223968	1.04713	1.95518	661	0.0509831	0.324487
OLINK_FOLR1	acute_cd8	12	OLINK_FOLR1	0.0335487	0.115902	0.95	-0.194138	0.261236	0.289457	527	0.772345	0.852618
OLINK_FOLR1	acute_cd8	12	acuity_maxn:OLINK_FOLR1	-0.225969	0.363059	0.95	-0.939189	0.487251	-0.622404	527	0.533946	0.64086
OLINK_FOLR1	acute_cd8	13	OLINK_FOLR1	0.345652	0.271209	0.95	-0.195124	0.886428	1.27448	71	0.206647	0.671603
OLINK_FOLR1	acute_cd8	13	acuity_maxn:OLINK_FOLR1	0.393761	0.70008	0.95	-1.00216	1.78968	0.562451	71	0.57558	0.64086
OLINK_FOLR2	acute_cd8	1	OLINK_FOLR2	0.252663	0.108281	0.95	0.0400609	0.465264	2.33341	685	0.0199153	0.0664376
OLINK_FOLR2	acute_cd8	1	acuity_maxn:OLINK_FOLR2	-0.530995	0.367655	0.95	-1.25286	0.19087	-1.44428	685	0.149118	0.276934
OLINK_FOLR2	acute_cd8	2	OLINK_FOLR2	-0.0227026	0.0842353	0.95	-0.188091	0.142686	-0.269514	690	0.787615	0.853249
OLINK_FOLR2	acute_cd8	2	acuity_maxn:OLINK_FOLR2	0.489392	0.285825	0.95	-0.0717989	1.05058	1.71221	690	0.0873074	0.189166
OLINK_FOLR2	acute_cd8	3	OLINK_FOLR2	0.247659	0.0838062	0.95	0.0831141	0.412205	2.95514	691	0.00323157	0.0210052
OLINK_FOLR2	acute_cd8	3	acuity_maxn:OLINK_FOLR2	-0.263136	0.28461	0.95	-0.821941	0.295668	-0.924549	691	0.355523	0.516217
OLINK_FOLR2	acute_cd8	4	OLINK_FOLR2	-0.121129	0.0698306	0.95	-0.258235	0.0159768	-1.73461	690	0.0832558	0.216465
OLINK_FOLR2	acute_cd8	4	acuity_maxn:OLINK_FOLR2	-0.0514907	0.2397	0.95	-0.522119	0.419137	-0.214813	690	0.829976	0.829976
OLINK_FOLR2	acute_cd8	5	OLINK_FOLR2	-0.000364305	0.0613959	0.95	-0.120909	0.120181	-0.00593371	691	0.995267	0.995267
OLINK_FOLR2	acute_cd8	5	acuity_maxn:OLINK_FOLR2	0.189654	0.208539	0.95	-0.219793	0.5991	0.909438	691	0.363436	0.516217
OLINK_FOLR2	acute_cd8	6	OLINK_FOLR2	0.130608	0.0852343	0.95	-0.036745	0.297961	1.53234	683	0.125902	0.233818
OLINK_FOLR2	acute_cd8	6	acuity_maxn:OLINK_FOLR2	-1.28179	0.287487	0.95	-1.84626	-0.717327	-4.45861	683	9.6419e-06	0.000125345
OLINK_FOLR2	acute_cd8	7	OLINK_FOLR2	-0.374573	0.0917841	0.95	-0.554787	-0.194358	-4.08102	679	5.01704e-05	0.000652216
OLINK_FOLR2	acute_cd8	7	acuity_maxn:OLINK_FOLR2	0.5899	0.312612	0.95	-0.023901	1.2037	1.88701	679	0.0595856	0.189166
OLINK_FOLR2	acute_cd8	8	OLINK_FOLR2	0.086101	0.0816358	0.95	-0.0741879	0.24639	1.0547	679	0.291939	0.379521
OLINK_FOLR2	acute_cd8	8	acuity_maxn:OLINK_FOLR2	-0.775137	0.275153	0.95	-1.31539	-0.234884	-2.81711	679	0.00498655	0.0324126
OLINK_FOLR2	acute_cd8	9	OLINK_FOLR2	-0.225078	0.139515	0.95	-0.499063	0.0489064	-1.61329	614	0.107195	0.232257
OLINK_FOLR2	acute_cd8	9	acuity_maxn:OLINK_FOLR2	-0.15605	0.498403	0.95	-1.13483	0.822732	-0.313099	614	0.754311	0.817171
OLINK_FOLR2	acute_cd8	10	OLINK_FOLR2	-0.288994	0.124349	0.95	-0.533187	-0.0448015	-2.32406	624	0.0204423	0.0664376
OLINK_FOLR2	acute_cd8	10	acuity_maxn:OLINK_FOLR2	1.0751	0.425724	0.95	0.239074	1.91112	2.52534	624	0.0118051	0.0511553
OLINK_FOLR2	acute_cd8	11	OLINK_FOLR2	-0.119665	0.0941399	0.95	-0.304515	0.065184	-1.27114	661	0.204125	0.331703
OLINK_FOLR2	acute_cd8	11	acuity_maxn:OLINK_FOLR2	0.579815	0.329784	0.95	-0.0677355	1.22736	1.75817	661	0.0791821	0.189166
OLINK_FOLR2	acute_cd8	12	OLINK_FOLR2	0.118966	0.120051	0.95	-0.116872	0.354804	0.990962	527	0.322159	0.380733
OLINK_FOLR2	acute_cd8	12	acuity_maxn:OLINK_FOLR2	-0.346672	0.424385	0.95	-1.18037	0.487023	-0.81688	527	0.414366	0.516217
OLINK_FOLR2	acute_cd8	13	OLINK_FOLR2	0.351378	0.299846	0.95	-0.246498	0.949255	1.17186	71	0.24517	0.354135
OLINK_FOLR2	acute_cd8	13	acuity_maxn:OLINK_FOLR2	0.695651	0.889549	0.95	-1.07806	2.46936	0.782026	71	0.436799	0.516217
OLINK_FOLR3	acute_cd8	1	OLINK_FOLR3	0.0179274	0.0293774	0.95	-0.0397532	0.0756081	0.610245	685	0.541902	0.831806
OLINK_FOLR3	acute_cd8	1	acuity_maxn:OLINK_FOLR3	-0.0711392	0.104679	0.95	-0.27667	0.134391	-0.679594	685	0.496991	0.930969
OLINK_FOLR3	acute_cd8	2	OLINK_FOLR3	-0.00204858	0.0228311	0.95	-0.0468753	0.0427781	-0.0897277	690	0.92853	0.92853
OLINK_FOLR3	acute_cd8	2	acuity_maxn:OLINK_FOLR3	0.0452594	0.0814963	0.95	-0.114751	0.20527	0.555355	690	0.578832	0.930969
OLINK_FOLR3	acute_cd8	3	OLINK_FOLR3	0.0542955	0.0228008	0.95	0.00952835	0.0990627	2.3813	691	0.0175216	0.0569453
OLINK_FOLR3	acute_cd8	3	acuity_maxn:OLINK_FOLR3	-0.105949	0.0812521	0.95	-0.265479	0.053582	-1.30395	691	0.192685	0.626227
OLINK_FOLR3	acute_cd8	4	OLINK_FOLR3	-0.0516845	0.0189045	0.95	-0.0888016	-0.0145673	-2.73398	690	0.00641777	0.0417155
OLINK_FOLR3	acute_cd8	4	acuity_maxn:OLINK_FOLR3	0.0956312	0.0674069	0.95	-0.0367161	0.227979	1.41871	690	0.156434	0.626227
OLINK_FOLR3	acute_cd8	5	OLINK_FOLR3	0.0146419	0.0166556	0.95	-0.0180598	0.0473436	0.879096	691	0.379655	0.705073
OLINK_FOLR3	acute_cd8	5	acuity_maxn:OLINK_FOLR3	0.0274843	0.0594215	0.95	-0.0891841	0.144153	0.462531	691	0.643846	0.930969
OLINK_FOLR3	acute_cd8	6	OLINK_FOLR3	-0.0379353	0.0233389	0.95	-0.0837599	0.00788934	-1.62541	683	0.104537	0.271795
OLINK_FOLR3	acute_cd8	6	acuity_maxn:OLINK_FOLR3	-0.0192583	0.0837184	0.95	-0.183635	0.145118	-0.230037	683	0.818132	0.930969
OLINK_FOLR3	acute_cd8	7	OLINK_FOLR3	-0.0711145	0.0250438	0.95	-0.120287	-0.0219419	-2.8396	679	0.00465209	0.0417155
OLINK_FOLR3	acute_cd8	7	acuity_maxn:OLINK_FOLR3	0.270921	0.0915896	0.95	0.0910879	0.450754	2.95799	679	0.00320418	0.0416543
OLINK_FOLR3	acute_cd8	8	OLINK_FOLR3	-0.00400082	0.0222539	0.95	-0.0476955	0.0396939	-0.179781	679	0.857378	0.92853
OLINK_FOLR3	acute_cd8	8	acuity_maxn:OLINK_FOLR3	-0.0139764	0.0788466	0.95	-0.168789	0.140836	-0.177261	679	0.859356	0.930969
OLINK_FOLR3	acute_cd8	9	OLINK_FOLR3	0.0183084	0.0375382	0.95	-0.0554105	0.0920273	0.487727	614	0.625917	0.831806
OLINK_FOLR3	acute_cd8	9	acuity_maxn:OLINK_FOLR3	0.181313	0.137354	0.95	-0.0884264	0.451053	1.32005	614	0.187311	0.626227
OLINK_FOLR3	acute_cd8	10	OLINK_FOLR3	-0.0817607	0.0325583	0.95	-0.145698	-0.0178236	-2.51121	624	0.0122834	0.0532282
OLINK_FOLR3	acute_cd8	10	acuity_maxn:OLINK_FOLR3	0.135762	0.116907	0.95	-0.0938174	0.365341	1.16128	624	0.245973	0.63953
OLINK_FOLR3	acute_cd8	11	OLINK_FOLR3	-0.0377116	0.0253695	0.95	-0.0875261	0.012103	-1.48649	661	0.137626	0.29819
OLINK_FOLR3	acute_cd8	11	acuity_maxn:OLINK_FOLR3	0.0402124	0.0901697	0.95	-0.136841	0.217266	0.445964	661	0.655769	0.930969
OLINK_FOLR3	acute_cd8	12	OLINK_FOLR3	0.0156847	0.0335017	0.95	-0.0501285	0.081498	0.468178	527	0.639851	0.831806
OLINK_FOLR3	acute_cd8	12	acuity_maxn:OLINK_FOLR3	-0.0421927	0.12044	0.95	-0.278794	0.194409	-0.350322	527	0.726237	0.930969
OLINK_FOLR3	acute_cd8	13	OLINK_FOLR3	0.0228862	0.0696764	0.95	-0.116045	0.161817	0.328464	71	0.743528	0.878714
OLINK_FOLR3	acute_cd8	13	acuity_maxn:OLINK_FOLR3	0.00342611	0.255183	0.95	-0.505394	0.512246	0.0134261	71	0.989326	0.989326
OLINK_FOPNL	acute_cd8	1	OLINK_FOPNL	0.0686413	0.086609	0.95	-0.10141	0.238692	0.792542	685	0.428319	0.618683
OLINK_FOPNL	acute_cd8	1	acuity_maxn:OLINK_FOPNL	-0.183959	0.327901	0.95	-0.827771	0.459854	-0.561018	685	0.574969	0.948737
OLINK_FOPNL	acute_cd8	2	OLINK_FOPNL	-0.153642	0.0668312	0.95	-0.284859	-0.0224246	-2.29895	690	0.0218058	0.141738
OLINK_FOPNL	acute_cd8	2	acuity_maxn:OLINK_FOPNL	-0.106251	0.252519	0.95	-0.602048	0.389546	-0.420765	690	0.674058	0.948737
OLINK_FOPNL	acute_cd8	3	OLINK_FOPNL	0.108781	0.0673004	0.95	-0.0233567	0.240919	1.61635	691	0.106475	0.308295
OLINK_FOPNL	acute_cd8	3	acuity_maxn:OLINK_FOPNL	0.0370243	0.25434	0.95	-0.462347	0.536395	0.14557	691	0.884303	0.983382
OLINK_FOPNL	acute_cd8	4	OLINK_FOPNL	0.227197	0.0552633	0.95	0.118693	0.335701	4.11118	690	4.4105e-05	0.000573364
OLINK_FOPNL	acute_cd8	4	acuity_maxn:OLINK_FOPNL	-0.193639	0.209418	0.95	-0.604813	0.217534	-0.924655	690	0.355469	0.948737
OLINK_FOPNL	acute_cd8	5	OLINK_FOPNL	-0.0766409	0.0490431	0.95	-0.172932	0.0196504	-1.56273	691	0.118575	0.308295
OLINK_FOPNL	acute_cd8	5	acuity_maxn:OLINK_FOPNL	0.0647338	0.185276	0.95	-0.299038	0.428505	0.349391	691	0.726902	0.948737
OLINK_FOPNL	acute_cd8	6	OLINK_FOPNL	0.0841227	0.0686512	0.95	-0.05067	0.218915	1.22536	683	0.22086	0.455968
OLINK_FOPNL	acute_cd8	6	acuity_maxn:OLINK_FOPNL	-0.157753	0.258964	0.95	-0.666214	0.350708	-0.609169	683	0.542615	0.948737
OLINK_FOPNL	acute_cd8	7	OLINK_FOPNL	0.0664644	0.0741874	0.95	-0.0791998	0.212129	0.8959	679	0.370624	0.602264
OLINK_FOPNL	acute_cd8	7	acuity_maxn:OLINK_FOPNL	0.00592559	0.284386	0.95	-0.552456	0.564307	0.0208364	679	0.983382	0.983382
OLINK_FOPNL	acute_cd8	8	OLINK_FOPNL	0.0310039	0.0649075	0.95	-0.0964397	0.158447	0.477663	679	0.633044	0.748143
OLINK_FOPNL	acute_cd8	8	acuity_maxn:OLINK_FOPNL	-0.600687	0.245235	0.95	-1.0822	-0.119178	-2.44944	679	0.0145596	0.189274
OLINK_FOPNL	acute_cd8	9	OLINK_FOPNL	-0.129786	0.111653	0.95	-0.349055	0.0894818	-1.16241	614	0.245521	0.455968
OLINK_FOPNL	acute_cd8	9	acuity_maxn:OLINK_FOPNL	0.322965	0.423591	0.95	-0.508899	1.15483	0.762444	614	0.446088	0.948737
OLINK_FOPNL	acute_cd8	10	OLINK_FOPNL	-0.0254981	0.0959295	0.95	-0.213882	0.162886	-0.2658	624	0.790481	0.810623
OLINK_FOPNL	acute_cd8	10	acuity_maxn:OLINK_FOPNL	0.326953	0.366449	0.95	-0.392671	1.04658	0.892218	624	0.37262	0.948737
OLINK_FOPNL	acute_cd8	11	OLINK_FOPNL	-0.126027	0.0744239	0.95	-0.272163	0.0201088	-1.69337	661	0.0908569	0.308295
OLINK_FOPNL	acute_cd8	11	acuity_maxn:OLINK_FOPNL	-0.169498	0.282374	0.95	-0.723956	0.38496	-0.60026	661	0.548538	0.948737
OLINK_FOPNL	acute_cd8	12	OLINK_FOPNL	-0.0582539	0.0969381	0.95	-0.248686	0.132179	-0.600939	527	0.548139	0.71258
OLINK_FOPNL	acute_cd8	12	acuity_maxn:OLINK_FOPNL	0.128595	0.372115	0.95	-0.602415	0.859605	0.345578	527	0.729797	0.948737
OLINK_FOPNL	acute_cd8	13	OLINK_FOPNL	0.0731103	0.303972	0.95	-0.532992	0.679213	0.240517	71	0.810623	0.810623
OLINK_FOPNL	acute_cd8	13	acuity_maxn:OLINK_FOPNL	-0.0462816	1.18594	0.95	-2.41098	2.31842	-0.0390251	71	0.96898	0.983382
OLINK_FOSB	acute_cd8	1	OLINK_FOSB	-0.00159045	0.154177	0.95	-0.304307	0.301126	-0.0103157	685	0.991772	0.998097
OLINK_FOSB	acute_cd8	1	acuity_maxn:OLINK_FOSB	0.351291	0.505337	0.95	-0.640906	1.34349	0.69516	685	0.487191	0.575771
OLINK_FOSB	acute_cd8	2	OLINK_FOSB	0.000286092	0.119932	0.95	-0.235189	0.235762	0.00238545	690	0.998097	0.998097
OLINK_FOSB	acute_cd8	2	acuity_maxn:OLINK_FOSB	0.617869	0.392665	0.95	-0.153092	1.38883	1.57353	690	0.116055	0.377179
OLINK_FOSB	acute_cd8	3	OLINK_FOSB	-0.0563937	0.120119	0.95	-0.292236	0.179449	-0.469481	691	0.638874	0.998097
OLINK_FOSB	acute_cd8	3	acuity_maxn:OLINK_FOSB	-0.118822	0.392562	0.95	-0.889579	0.651936	-0.302683	691	0.762223	0.825741
OLINK_FOSB	acute_cd8	4	OLINK_FOSB	-0.00799569	0.0996637	0.95	-0.203676	0.187685	-0.0802267	690	0.93608	0.998097
OLINK_FOSB	acute_cd8	4	acuity_maxn:OLINK_FOSB	-0.327727	0.325396	0.95	-0.966613	0.311159	-1.00716	690	0.31421	0.508441
OLINK_FOSB	acute_cd8	5	OLINK_FOSB	-0.105662	0.0874192	0.95	-0.277301	0.0659775	-1.20868	691	0.2272	0.491082
OLINK_FOSB	acute_cd8	5	acuity_maxn:OLINK_FOSB	0.313291	0.285499	0.95	-0.247258	0.873841	1.09735	691	0.272872	0.506762
OLINK_FOSB	acute_cd8	6	OLINK_FOSB	0.00376002	0.124008	0.95	-0.239723	0.247243	0.0303208	683	0.97582	0.998097
OLINK_FOSB	acute_cd8	6	acuity_maxn:OLINK_FOSB	-0.346491	0.403763	0.95	-1.13926	0.446275	-0.858154	683	0.391109	0.508441
OLINK_FOSB	acute_cd8	7	OLINK_FOSB	-0.18249	0.132295	0.95	-0.442247	0.0772664	-1.37942	679	0.16822	0.471119
OLINK_FOSB	acute_cd8	7	acuity_maxn:OLINK_FOSB	0.382229	0.4319	0.95	-0.46579	1.23025	0.884995	679	0.376473	0.508441
OLINK_FOSB	acute_cd8	8	OLINK_FOSB	0.195693	0.115937	0.95	-0.0319445	0.42333	1.68793	679	0.0918839	0.471119
OLINK_FOSB	acute_cd8	8	acuity_maxn:OLINK_FOSB	-0.996461	0.378529	0.95	-1.73969	-0.253233	-2.63245	679	0.00866975	0.112707
OLINK_FOSB	acute_cd8	9	OLINK_FOSB	-0.298732	0.196179	0.95	-0.683995	0.0865312	-1.52275	614	0.128336	0.471119
OLINK_FOSB	acute_cd8	9	acuity_maxn:OLINK_FOSB	1.35345	0.661779	0.95	0.0538278	2.65308	2.04517	614	0.0412635	0.178809
OLINK_FOSB	acute_cd8	10	OLINK_FOSB	-0.506691	0.169986	0.95	-0.840506	-0.172877	-2.98078	624	0.00298714	0.0388328
OLINK_FOSB	acute_cd8	10	acuity_maxn:OLINK_FOSB	1.37206	0.586192	0.95	0.220908	2.5232	2.34063	624	0.0195655	0.127176
OLINK_FOSB	acute_cd8	11	OLINK_FOSB	-0.0503732	0.133218	0.95	-0.311955	0.211208	-0.378126	661	0.705458	0.998097
OLINK_FOSB	acute_cd8	11	acuity_maxn:OLINK_FOSB	0.485446	0.439271	0.95	-0.377089	1.34798	1.10512	661	0.269511	0.506762
OLINK_FOSB	acute_cd8	12	OLINK_FOSB	0.177256	0.158664	0.95	-0.134436	0.488948	1.11717	527	0.264429	0.491082
OLINK_FOSB	acute_cd8	12	acuity_maxn:OLINK_FOSB	0.0035254	0.522115	0.95	-1.02216	1.02921	0.00675215	527	0.994615	0.994615
OLINK_FOSB	acute_cd8	13	OLINK_FOSB	-0.449065	0.33256	0.95	-1.11217	0.214041	-1.35033	71	0.1812	0.471119
OLINK_FOSB	acute_cd8	13	acuity_maxn:OLINK_FOSB	1.05011	0.796173	0.95	-0.537418	2.63763	1.31894	71	0.191427	0.49771
OLINK_FOXO1	acute_cd8	1	OLINK_FOXO1	-0.0032152	0.0527469	0.95	-0.10678	0.10035	-0.0609553	685	0.951413	0.951413
OLINK_FOXO1	acute_cd8	1	acuity_maxn:OLINK_FOXO1	-0.0772096	0.216392	0.95	-0.502082	0.347662	-0.356804	685	0.721349	0.954227
OLINK_FOXO1	acute_cd8	2	OLINK_FOXO1	-0.0808894	0.0408179	0.95	-0.161032	-0.000747135	-1.98171	690	0.0479079	0.171185
OLINK_FOXO1	acute_cd8	2	acuity_maxn:OLINK_FOXO1	-0.0511796	0.167482	0.95	-0.380015	0.277656	-0.305583	690	0.760015	0.954227
OLINK_FOXO1	acute_cd8	3	OLINK_FOXO1	0.0339328	0.041027	0.95	-0.0466197	0.114485	0.827085	691	0.408474	0.663771
OLINK_FOXO1	acute_cd8	3	acuity_maxn:OLINK_FOXO1	-0.0252312	0.168232	0.95	-0.355537	0.305075	-0.149979	691	0.880825	0.954227
OLINK_FOXO1	acute_cd8	4	OLINK_FOXO1	0.136169	0.0335731	0.95	0.0702515	0.202087	4.0559	690	5.56407e-05	0.000723329
OLINK_FOXO1	acute_cd8	4	acuity_maxn:OLINK_FOXO1	0.0236912	0.137435	0.95	-0.246149	0.293532	0.172382	690	0.863188	0.954227
OLINK_FOXO1	acute_cd8	5	OLINK_FOXO1	-0.0775253	0.0297324	0.95	-0.135902	-0.0191487	-2.60744	691	0.00931919	0.0605748
OLINK_FOXO1	acute_cd8	5	acuity_maxn:OLINK_FOXO1	-0.00491034	0.12176	0.95	-0.243974	0.234153	-0.0403281	691	0.967843	0.967843
OLINK_FOXO1	acute_cd8	6	OLINK_FOXO1	0.0810813	0.0417734	0.95	-0.000938509	0.163101	1.94098	683	0.0526722	0.171185
OLINK_FOXO1	acute_cd8	6	acuity_maxn:OLINK_FOXO1	-0.0731008	0.171199	0.95	-0.409239	0.263038	-0.426994	683	0.669518	0.954227
OLINK_FOXO1	acute_cd8	7	OLINK_FOXO1	0.0735293	0.0451025	0.95	-0.0150279	0.162086	1.63027	679	0.103508	0.269121
OLINK_FOXO1	acute_cd8	7	acuity_maxn:OLINK_FOXO1	-0.0345736	0.188059	0.95	-0.40382	0.334673	-0.183845	679	0.85419	0.954227
OLINK_FOXO1	acute_cd8	8	OLINK_FOXO1	0.048108	0.0396559	0.95	-0.0297549	0.125971	1.21314	679	0.2255	0.488583
OLINK_FOXO1	acute_cd8	8	acuity_maxn:OLINK_FOXO1	-0.1464	0.162154	0.95	-0.464783	0.171984	-0.902843	679	0.366929	0.954227
OLINK_FOXO1	acute_cd8	9	OLINK_FOXO1	-0.0730525	0.068356	0.95	-0.207292	0.0611874	-1.06871	614	0.285622	0.53044
OLINK_FOXO1	acute_cd8	9	acuity_maxn:OLINK_FOXO1	0.458446	0.285445	0.95	-0.102122	1.01901	1.60607	614	0.108772	0.954227
OLINK_FOXO1	acute_cd8	10	OLINK_FOXO1	0.00820988	0.0585636	0.95	-0.106796	0.123215	0.140188	624	0.888557	0.951413
OLINK_FOXO1	acute_cd8	10	acuity_maxn:OLINK_FOXO1	0.103937	0.245568	0.95	-0.378303	0.586177	0.423251	624	0.672258	0.954227
OLINK_FOXO1	acute_cd8	11	OLINK_FOXO1	-0.0203128	0.0455548	0.95	-0.109762	0.0691368	-0.445898	661	0.655817	0.775057
OLINK_FOXO1	acute_cd8	11	acuity_maxn:OLINK_FOXO1	0.0520078	0.187637	0.95	-0.316429	0.420444	0.277172	661	0.781735	0.954227
OLINK_FOXO1	acute_cd8	12	OLINK_FOXO1	-0.0290475	0.0568275	0.95	-0.140684	0.0825887	-0.511153	527	0.609458	0.775057
OLINK_FOXO1	acute_cd8	12	acuity_maxn:OLINK_FOXO1	-0.319593	0.248007	0.95	-0.806798	0.167611	-1.28864	527	0.198087	0.954227
OLINK_FOXO1	acute_cd8	13	OLINK_FOXO1	0.0669256	0.137548	0.95	-0.207337	0.341188	0.486562	71	0.628067	0.775057
OLINK_FOXO1	acute_cd8	13	acuity_maxn:OLINK_FOXO1	-0.137699	0.509065	0.95	-1.15275	0.877347	-0.270495	71	0.787564	0.954227
OLINK_FOXO3	acute_cd8	1	OLINK_FOXO3	0.0549254	0.067256	0.95	-0.0771271	0.186978	0.816663	685	0.414405	0.550501
OLINK_FOXO3	acute_cd8	1	acuity_maxn:OLINK_FOXO3	0.333951	0.296756	0.95	-0.248709	0.91661	1.12534	685	0.26084	0.85075
OLINK_FOXO3	acute_cd8	2	OLINK_FOXO3	0.0340736	0.0526869	0.95	-0.0693723	0.137519	0.646718	690	0.51803	0.612217
OLINK_FOXO3	acute_cd8	2	acuity_maxn:OLINK_FOXO3	0.00650652	0.229277	0.95	-0.443658	0.456671	0.0283784	690	0.977369	0.98422
OLINK_FOXO3	acute_cd8	3	OLINK_FOXO3	-0.0768256	0.0525249	0.95	-0.179953	0.0263019	-1.46265	691	0.144017	0.460494
OLINK_FOXO3	acute_cd8	3	acuity_maxn:OLINK_FOXO3	0.11041	0.228712	0.95	-0.338644	0.559465	0.482747	691	0.629428	0.909174
OLINK_FOXO3	acute_cd8	4	OLINK_FOXO3	0.0553847	0.0435742	0.95	-0.0301692	0.140939	1.27104	690	0.204142	0.460494
OLINK_FOXO3	acute_cd8	4	acuity_maxn:OLINK_FOXO3	-0.197454	0.189858	0.95	-0.570222	0.175315	-1.04001	690	0.2987	0.85075
OLINK_FOXO3	acute_cd8	5	OLINK_FOXO3	-0.0620712	0.0382015	0.95	-0.137076	0.0129337	-1.62484	691	0.104653	0.453497
OLINK_FOXO3	acute_cd8	5	acuity_maxn:OLINK_FOXO3	0.0271703	0.166173	0.95	-0.299094	0.353434	0.163506	691	0.870168	0.98422
OLINK_FOXO3	acute_cd8	6	OLINK_FOXO3	0.12831	0.0532793	0.95	0.0236988	0.232921	2.40825	683	0.0162933	0.211813
OLINK_FOXO3	acute_cd8	6	acuity_maxn:OLINK_FOXO3	-0.0261867	0.231398	0.95	-0.480524	0.428151	-0.113167	683	0.909931	0.98422
OLINK_FOXO3	acute_cd8	7	OLINK_FOXO3	0.115709	0.0576426	0.95	0.00252977	0.228888	2.00735	679	0.0451081	0.293203
OLINK_FOXO3	acute_cd8	7	acuity_maxn:OLINK_FOXO3	-0.207199	0.252764	0.95	-0.703492	0.289093	-0.819735	679	0.412655	0.85075
OLINK_FOXO3	acute_cd8	8	OLINK_FOXO3	0.0587052	0.0507692	0.95	-0.0409782	0.158389	1.15632	679	0.247958	0.460494
OLINK_FOXO3	acute_cd8	8	acuity_maxn:OLINK_FOXO3	-0.38483	0.220979	0.95	-0.818714	0.0490537	-1.74148	679	0.0820524	0.665059
OLINK_FOXO3	acute_cd8	9	OLINK_FOXO3	-0.0696052	0.0869017	0.95	-0.240266	0.101055	-0.800964	614	0.423462	0.550501
OLINK_FOXO3	acute_cd8	9	acuity_maxn:OLINK_FOXO3	0.633592	0.387241	0.95	-0.126886	1.39407	1.63617	614	0.102317	0.665059
OLINK_FOXO3	acute_cd8	10	OLINK_FOXO3	-0.0217989	0.0752138	0.95	-0.169502	0.125904	-0.289826	624	0.772046	0.772046
OLINK_FOXO3	acute_cd8	10	acuity_maxn:OLINK_FOXO3	-0.193247	0.336121	0.95	-0.853313	0.466819	-0.574932	624	0.565544	0.909174
OLINK_FOXO3	acute_cd8	11	OLINK_FOXO3	0.0597331	0.0581994	0.95	-0.0545449	0.174011	1.02635	661	0.305101	0.495789
OLINK_FOXO3	acute_cd8	11	acuity_maxn:OLINK_FOXO3	-0.196924	0.257577	0.95	-0.70269	0.308843	-0.764525	661	0.444827	0.85075
OLINK_FOXO3	acute_cd8	12	OLINK_FOXO3	-0.0371687	0.0736644	0.95	-0.181881	0.107543	-0.504568	527	0.614073	0.665246
OLINK_FOXO3	acute_cd8	12	acuity_maxn:OLINK_FOXO3	-0.239986	0.323199	0.95	-0.874903	0.394932	-0.742531	527	0.458096	0.85075
OLINK_FOXO3	acute_cd8	13	OLINK_FOXO3	0.258728	0.221143	0.95	-0.182218	0.699674	1.16996	71	0.24593	0.460494
OLINK_FOXO3	acute_cd8	13	acuity_maxn:OLINK_FOXO3	-0.0127537	0.642542	0.95	-1.29395	1.26844	-0.0198488	71	0.98422	0.98422
OLINK_FRZB	acute_cd8	1	OLINK_FRZB	-0.102911	0.0709714	0.95	-0.242259	0.0364368	-1.45003	685	0.147507	0.403555
OLINK_FRZB	acute_cd8	1	acuity_maxn:OLINK_FRZB	-0.172389	0.273062	0.95	-0.708528	0.363751	-0.631316	685	0.528045	0.902068
OLINK_FRZB	acute_cd8	2	OLINK_FRZB	0.0667403	0.0553011	0.95	-0.0418383	0.175319	1.20685	690	0.227902	0.403555
OLINK_FRZB	acute_cd8	2	acuity_maxn:OLINK_FRZB	-0.0864076	0.213093	0.95	-0.504795	0.33198	-0.405493	690	0.685241	0.902068
OLINK_FRZB	acute_cd8	3	OLINK_FRZB	-0.0780341	0.055427	0.95	-0.18686	0.0307916	-1.40787	691	0.159619	0.403555
OLINK_FRZB	acute_cd8	3	acuity_maxn:OLINK_FRZB	0.0589263	0.212103	0.95	-0.357518	0.475371	0.277819	691	0.781235	0.902068
OLINK_FRZB	acute_cd8	4	OLINK_FRZB	0.0778439	0.04592	0.95	-0.0123157	0.168004	1.69521	690	0.0904871	0.403555
OLINK_FRZB	acute_cd8	4	acuity_maxn:OLINK_FRZB	0.0772762	0.176809	0.95	-0.269872	0.424425	0.43706	690	0.662204	0.902068
OLINK_FRZB	acute_cd8	5	OLINK_FRZB	-0.0384146	0.0403537	0.95	-0.117645	0.0408159	-0.951948	691	0.341456	0.493215
OLINK_FRZB	acute_cd8	5	acuity_maxn:OLINK_FRZB	-0.101341	0.155473	0.95	-0.406598	0.203916	-0.651822	691	0.514733	0.902068
OLINK_FRZB	acute_cd8	6	OLINK_FRZB	0.0707329	0.0563712	0.95	-0.0399488	0.181415	1.25477	683	0.209992	0.403555
OLINK_FRZB	acute_cd8	6	acuity_maxn:OLINK_FRZB	0.048698	0.215582	0.95	-0.374584	0.47198	0.225891	683	0.821353	0.902068
OLINK_FRZB	acute_cd8	7	OLINK_FRZB	-0.0326888	0.0611179	0.95	-0.152692	0.087314	-0.534849	679	0.59293	0.700735
OLINK_FRZB	acute_cd8	7	acuity_maxn:OLINK_FRZB	0.301226	0.234166	0.95	-0.158549	0.761002	1.28638	679	0.198749	0.902068
OLINK_FRZB	acute_cd8	8	OLINK_FRZB	0.0960865	0.0532972	0.95	-0.00856062	0.200734	1.80284	679	0.0718561	0.403555
OLINK_FRZB	acute_cd8	8	acuity_maxn:OLINK_FRZB	-0.185235	0.205027	0.95	-0.587797	0.217327	-0.903467	679	0.366598	0.902068
OLINK_FRZB	acute_cd8	9	OLINK_FRZB	-0.105138	0.0909908	0.95	-0.283829	0.0735524	-1.15548	614	0.248341	0.403555
OLINK_FRZB	acute_cd8	9	acuity_maxn:OLINK_FRZB	0.365544	0.363762	0.95	-0.348825	1.07991	1.0049	614	0.315342	0.902068
OLINK_FRZB	acute_cd8	10	OLINK_FRZB	0.0452965	0.0789967	0.95	-0.109835	0.200428	0.573397	624	0.566582	0.700735
OLINK_FRZB	acute_cd8	10	acuity_maxn:OLINK_FRZB	0.316822	0.318378	0.95	-0.3084	0.942044	0.995112	624	0.320068	0.902068
OLINK_FRZB	acute_cd8	11	OLINK_FRZB	0.00942772	0.0617867	0.95	-0.111894	0.13075	0.152585	661	0.878772	0.878772
OLINK_FRZB	acute_cd8	11	acuity_maxn:OLINK_FRZB	0.350618	0.238464	0.95	-0.117621	0.818857	1.47031	661	0.141952	0.902068
OLINK_FRZB	acute_cd8	12	OLINK_FRZB	0.0182958	0.0773024	0.95	-0.133563	0.170155	0.236679	527	0.812998	0.878772
OLINK_FRZB	acute_cd8	12	acuity_maxn:OLINK_FRZB	0.0365124	0.296586	0.95	-0.546123	0.619148	0.123109	527	0.902068	0.902068
OLINK_FRZB	acute_cd8	13	OLINK_FRZB	0.222617	0.189858	0.95	-0.155949	0.601182	1.17254	71	0.244898	0.403555
OLINK_FRZB	acute_cd8	13	acuity_maxn:OLINK_FRZB	-0.117656	0.749284	0.95	-1.61169	1.37637	-0.157024	71	0.875672	0.902068
OLINK_FSTL3	acute_cd8	1	OLINK_FSTL3	-0.186588	0.0779017	0.95	-0.339543	-0.0336335	-2.39518	685	0.0168799	0.070269
OLINK_FSTL3	acute_cd8	1	acuity_maxn:OLINK_FSTL3	-0.126131	0.25346	0.95	-0.623782	0.37152	-0.497637	685	0.6189	0.731427
OLINK_FSTL3	acute_cd8	2	OLINK_FSTL3	0.0412131	0.0606634	0.95	-0.0778939	0.16032	0.679373	690	0.497129	0.646268
OLINK_FSTL3	acute_cd8	2	acuity_maxn:OLINK_FSTL3	0.0750868	0.193864	0.95	-0.305548	0.455722	0.387316	690	0.698642	0.747727
OLINK_FSTL3	acute_cd8	3	OLINK_FSTL3	-0.128572	0.0606411	0.95	-0.247635	-0.00950888	-2.12021	691	0.0343442	0.0892948
OLINK_FSTL3	acute_cd8	3	acuity_maxn:OLINK_FSTL3	0.33223	0.193899	0.95	-0.0484713	0.712931	1.71342	691	0.0870838	0.283022
OLINK_FSTL3	acute_cd8	4	OLINK_FSTL3	0.0659133	0.0504798	0.95	-0.0331992	0.165026	1.30574	690	0.192078	0.397565
OLINK_FSTL3	acute_cd8	4	acuity_maxn:OLINK_FSTL3	-0.0945555	0.160879	0.95	-0.410427	0.221316	-0.587742	690	0.556898	0.731427
OLINK_FSTL3	acute_cd8	5	OLINK_FSTL3	-0.117873	0.0440953	0.95	-0.20445	-0.0312963	-2.67315	691	0.00769172	0.0499962
OLINK_FSTL3	acute_cd8	5	acuity_maxn:OLINK_FSTL3	0.181928	0.140557	0.95	-0.0940433	0.457899	1.29433	691	0.195984	0.424632
OLINK_FSTL3	acute_cd8	6	OLINK_FSTL3	0.0203709	0.0626155	0.95	-0.102571	0.143313	0.325332	683	0.745029	0.807115
OLINK_FSTL3	acute_cd8	6	acuity_maxn:OLINK_FSTL3	-0.481359	0.198061	0.95	-0.87024	-0.0924773	-2.43036	683	0.0153405	0.0997131
OLINK_FSTL3	acute_cd8	7	OLINK_FSTL3	-0.0496906	0.0672551	0.95	-0.181743	0.0823623	-0.738838	679	0.460261	0.646268
OLINK_FSTL3	acute_cd8	7	acuity_maxn:OLINK_FSTL3	0.219829	0.216276	0.95	-0.204822	0.64448	1.01643	679	0.309788	0.503406
OLINK_FSTL3	acute_cd8	8	OLINK_FSTL3	0.171884	0.0583787	0.95	0.05726	0.286509	2.9443	679	0.00334744	0.0435167
OLINK_FSTL3	acute_cd8	8	acuity_maxn:OLINK_FSTL3	-0.553354	0.186023	0.95	-0.918603	-0.188106	-2.97466	679	0.0030372	0.0394836
OLINK_FSTL3	acute_cd8	9	OLINK_FSTL3	0.0494567	0.101945	0.95	-0.150746	0.24966	0.485132	614	0.627756	0.741893
OLINK_FSTL3	acute_cd8	9	acuity_maxn:OLINK_FSTL3	-0.111399	0.346195	0.95	-0.791269	0.56847	-0.321782	614	0.747727	0.747727
OLINK_FSTL3	acute_cd8	10	OLINK_FSTL3	0.103387	0.0881373	0.95	-0.0696948	0.276468	1.17302	624	0.241235	0.397565
OLINK_FSTL3	acute_cd8	10	acuity_maxn:OLINK_FSTL3	0.406811	0.302142	0.95	-0.186526	1.00015	1.34643	624	0.178654	0.424632
OLINK_FSTL3	acute_cd8	11	OLINK_FSTL3	0.0140505	0.0679458	0.95	-0.119365	0.147466	0.20679	661	0.836238	0.836238
OLINK_FSTL3	acute_cd8	11	acuity_maxn:OLINK_FSTL3	0.379093	0.217787	0.95	-0.0485447	0.80673	1.74066	661	0.0822087	0.283022
OLINK_FSTL3	acute_cd8	12	OLINK_FSTL3	0.102055	0.0876208	0.95	-0.0700744	0.274183	1.16473	527	0.244655	0.397565
OLINK_FSTL3	acute_cd8	12	acuity_maxn:OLINK_FSTL3	-0.153371	0.283687	0.95	-0.710666	0.403925	-0.540634	527	0.588989	0.731427
OLINK_FSTL3	acute_cd8	13	OLINK_FSTL3	0.652128	0.277642	0.95	0.0985258	1.20573	2.34881	71	0.0216212	0.070269
OLINK_FSTL3	acute_cd8	13	acuity_maxn:OLINK_FSTL3	-0.735843	0.664511	0.95	-2.06084	0.589155	-1.10734	71	0.271883	0.503406
OLINK_FST	acute_cd8	1	OLINK_FST	-0.0503935	0.0835919	0.95	-0.214521	0.113734	-0.602851	685	0.546807	0.842413
OLINK_FST	acute_cd8	1	acuity_maxn:OLINK_FST	0.0071849	0.286409	0.95	-0.555159	0.569529	0.0250862	685	0.979994	0.979994
OLINK_FST	acute_cd8	2	OLINK_FST	0.0267728	0.0643564	0.95	-0.099585	0.153131	0.416009	690	0.677533	0.842413
OLINK_FST	acute_cd8	2	acuity_maxn:OLINK_FST	-0.250634	0.221252	0.95	-0.685042	0.183775	-1.1328	690	0.257694	0.658128
OLINK_FST	acute_cd8	3	OLINK_FST	-0.051977	0.0646515	0.95	-0.178914	0.07496	-0.803957	691	0.421699	0.842413
OLINK_FST	acute_cd8	3	acuity_maxn:OLINK_FST	0.357624	0.222178	0.95	-0.0786004	0.793849	1.60963	691	0.107935	0.38299
OLINK_FST	acute_cd8	4	OLINK_FST	0.00737912	0.0537867	0.95	-0.0982261	0.112984	0.137192	690	0.890919	0.890919
OLINK_FST	acute_cd8	4	acuity_maxn:OLINK_FST	0.123056	0.185038	0.95	-0.240249	0.486361	0.665032	690	0.506252	0.658128
OLINK_FST	acute_cd8	5	OLINK_FST	-0.0814825	0.0470961	0.95	-0.173951	0.0109862	-1.73013	691	0.0840532	0.36423
OLINK_FST	acute_cd8	5	acuity_maxn:OLINK_FST	0.154521	0.161647	0.95	-0.162857	0.471898	0.955916	691	0.339449	0.658128
OLINK_FST	acute_cd8	6	OLINK_FST	-0.0886051	0.0659638	0.95	-0.218121	0.0409111	-1.34324	683	0.179641	0.467067
OLINK_FST	acute_cd8	6	acuity_maxn:OLINK_FST	-0.18386	0.225624	0.95	-0.62686	0.259141	-0.814894	683	0.415417	0.658128
OLINK_FST	acute_cd8	7	OLINK_FST	-0.139864	0.0710198	0.95	-0.279308	-0.000418816	-1.96936	679	0.0493178	0.327018
OLINK_FST	acute_cd8	7	acuity_maxn:OLINK_FST	0.632715	0.250685	0.95	0.140503	1.12493	2.52394	679	0.0118317	0.0769061
OLINK_FST	acute_cd8	8	OLINK_FST	-0.0931549	0.0624131	0.95	-0.215701	0.029391	-1.49255	679	0.136019	0.442061
OLINK_FST	acute_cd8	8	acuity_maxn:OLINK_FST	-0.117414	0.213678	0.95	-0.536963	0.302135	-0.549489	679	0.58285	0.688823
OLINK_FST	acute_cd8	9	OLINK_FST	0.0481994	0.105967	0.95	-0.159902	0.256301	0.454854	614	0.649375	0.842413
OLINK_FST	acute_cd8	9	acuity_maxn:OLINK_FST	0.572345	0.365461	0.95	-0.145361	1.29005	1.56609	614	0.117843	0.38299
OLINK_FST	acute_cd8	10	OLINK_FST	0.0306452	0.0925083	0.95	-0.15102	0.21231	0.331269	624	0.740552	0.842413
OLINK_FST	acute_cd8	10	acuity_maxn:OLINK_FST	0.950121	0.328029	0.95	0.305946	1.5943	2.89645	624	0.0039063	0.0507819
OLINK_FST	acute_cd8	11	OLINK_FST	-0.0203752	0.0721125	0.95	-0.161972	0.121222	-0.282548	661	0.777612	0.842413
OLINK_FST	acute_cd8	11	acuity_maxn:OLINK_FST	0.172347	0.25692	0.95	-0.332131	0.676825	0.670819	661	0.50257	0.658128
OLINK_FST	acute_cd8	12	OLINK_FST	0.0374658	0.0912214	0.95	-0.141736	0.216668	0.410713	527	0.68145	0.842413
OLINK_FST	acute_cd8	12	acuity_maxn:OLINK_FST	-0.233422	0.315559	0.95	-0.85333	0.386486	-0.739711	527	0.459805	0.658128
OLINK_FST	acute_cd8	13	OLINK_FST	0.37116	0.186402	0.95	-0.000516016	0.742835	1.99118	71	0.0503104	0.327018
OLINK_FST	acute_cd8	13	acuity_maxn:OLINK_FST	0.0963263	0.657988	0.95	-1.21566	1.40832	0.146395	71	0.884024	0.957693
OLINK_FUCA1	acute_cd8	1	OLINK_FUCA1	0.347653	0.0746021	0.95	0.201176	0.494129	4.66009	685	3.79879e-06	4.93843e-05
OLINK_FUCA1	acute_cd8	1	acuity_maxn:OLINK_FUCA1	-0.133432	0.271287	0.95	-0.666087	0.399223	-0.491848	685	0.622984	0.867012
OLINK_FUCA1	acute_cd8	2	OLINK_FUCA1	-0.247492	0.0584225	0.95	-0.3622	-0.132785	-4.23625	690	2.58133e-05	0.000167787
OLINK_FUCA1	acute_cd8	2	acuity_maxn:OLINK_FUCA1	0.355614	0.214744	0.95	-0.0660172	0.777244	1.65599	690	0.0981793	0.556036
OLINK_FUCA1	acute_cd8	3	OLINK_FUCA1	0.154847	0.0584309	0.95	0.0401237	0.26957	2.65009	691	0.00823116	0.0356684
OLINK_FUCA1	acute_cd8	3	acuity_maxn:OLINK_FUCA1	-0.185999	0.213879	0.95	-0.605929	0.233931	-0.869647	691	0.384795	0.714619
OLINK_FUCA1	acute_cd8	4	OLINK_FUCA1	-0.0824882	0.0489143	0.95	-0.178527	0.0135505	-1.68638	690	0.0921742	0.199711
OLINK_FUCA1	acute_cd8	4	acuity_maxn:OLINK_FUCA1	0.13147	0.177804	0.95	-0.217632	0.480572	0.739409	690	0.45991	0.747354
OLINK_FUCA1	acute_cd8	5	OLINK_FUCA1	0.0588984	0.0429417	0.95	-0.0254133	0.14321	1.37159	691	0.170636	0.316895
OLINK_FUCA1	acute_cd8	5	acuity_maxn:OLINK_FUCA1	-0.0672895	0.156288	0.95	-0.374147	0.239568	-0.430547	691	0.666932	0.867012
OLINK_FUCA1	acute_cd8	6	OLINK_FUCA1	-0.0349288	0.0610911	0.95	-0.154878	0.0850201	-0.57175	683	0.567679	0.587375
OLINK_FUCA1	acute_cd8	6	acuity_maxn:OLINK_FUCA1	0.329436	0.221476	0.95	-0.105419	0.764291	1.48746	683	0.137355	0.556036
OLINK_FUCA1	acute_cd8	7	OLINK_FUCA1	-0.118515	0.0649357	0.95	-0.246014	0.00898396	-1.82511	679	0.0684233	0.177901
OLINK_FUCA1	acute_cd8	7	acuity_maxn:OLINK_FUCA1	0.310133	0.238741	0.95	-0.158627	0.778893	1.29903	679	0.194373	0.556036
OLINK_FUCA1	acute_cd8	8	OLINK_FUCA1	-0.0315435	0.0581016	0.95	-0.145624	0.0825369	-0.542902	679	0.587375	0.587375
OLINK_FUCA1	acute_cd8	8	acuity_maxn:OLINK_FUCA1	-0.0255797	0.210241	0.95	-0.438381	0.387221	-0.121668	679	0.903198	0.903198
OLINK_FUCA1	acute_cd8	9	OLINK_FUCA1	-0.100219	0.097377	0.95	-0.291452	0.091013	-1.02919	614	0.303796	0.438816
OLINK_FUCA1	acute_cd8	9	acuity_maxn:OLINK_FUCA1	-0.741472	0.361385	0.95	-1.45117	-0.0317703	-2.05175	614	0.0406178	0.528031
OLINK_FUCA1	acute_cd8	10	OLINK_FUCA1	-0.0660069	0.0862064	0.95	-0.235297	0.103283	-0.765685	624	0.444154	0.524909
OLINK_FUCA1	acute_cd8	10	acuity_maxn:OLINK_FUCA1	0.361412	0.318305	0.95	-0.263666	0.98649	1.13543	624	0.256632	0.556036
OLINK_FUCA1	acute_cd8	11	OLINK_FUCA1	-0.135551	0.0664064	0.95	-0.265943	-0.00515764	-2.04123	661	0.0416249	0.135281
OLINK_FUCA1	acute_cd8	11	acuity_maxn:OLINK_FUCA1	-0.0493854	0.242332	0.95	-0.52522	0.426449	-0.203792	661	0.838579	0.903198
OLINK_FUCA1	acute_cd8	12	OLINK_FUCA1	-0.0988538	0.081497	0.95	-0.258953	0.0612451	-1.21297	527	0.225683	0.366735
OLINK_FUCA1	acute_cd8	12	acuity_maxn:OLINK_FUCA1	0.0687329	0.29504	0.95	-0.510867	0.648332	0.232961	527	0.815882	0.903198
OLINK_FUCA1	acute_cd8	13	OLINK_FUCA1	0.149435	0.191285	0.95	-0.231976	0.530846	0.781217	71	0.437272	0.524909
OLINK_FUCA1	acute_cd8	13	acuity_maxn:OLINK_FUCA1	-0.863322	0.745098	0.95	-2.34901	0.622361	-1.15867	71	0.250473	0.556036
OLINK_FURIN	acute_cd8	1	OLINK_FURIN	0.412984	0.0973107	0.95	0.221921	0.604047	4.24398	685	2.49851e-05	0.000137598
OLINK_FURIN	acute_cd8	1	acuity_maxn:OLINK_FURIN	-0.604961	0.344405	0.95	-1.28118	0.0712565	-1.75654	685	0.0794437	0.206554
OLINK_FURIN	acute_cd8	2	OLINK_FURIN	-0.0429283	0.0762854	0.95	-0.192708	0.106851	-0.562733	690	0.5738	0.5738
OLINK_FURIN	acute_cd8	2	acuity_maxn:OLINK_FURIN	-0.221729	0.269916	0.95	-0.751684	0.308225	-0.821476	690	0.411659	0.594618
OLINK_FURIN	acute_cd8	3	OLINK_FURIN	0.234866	0.0761537	0.95	0.0853453	0.384386	3.0841	691	0.00212305	0.00521612
OLINK_FURIN	acute_cd8	3	acuity_maxn:OLINK_FURIN	-0.120952	0.269687	0.95	-0.650457	0.408552	-0.448491	691	0.65394	0.772838
OLINK_FURIN	acute_cd8	4	OLINK_FURIN	-0.050161	0.0636841	0.95	-0.175199	0.0748768	-0.787654	690	0.43117	0.509564
OLINK_FURIN	acute_cd8	4	acuity_maxn:OLINK_FURIN	0.26912	0.224919	0.95	-0.172488	0.710729	1.19652	690	0.231905	0.430681
OLINK_FURIN	acute_cd8	5	OLINK_FURIN	-0.0344714	0.055874	0.95	-0.144175	0.0752318	-0.616949	691	0.537471	0.5738
OLINK_FURIN	acute_cd8	5	acuity_maxn:OLINK_FURIN	0.0675971	0.197425	0.95	-0.320028	0.455222	0.342393	691	0.732159	0.793172
OLINK_FURIN	acute_cd8	6	OLINK_FURIN	-0.161811	0.0776504	0.95	-0.314273	-0.00934842	-2.08383	683	0.0375464	0.069729
OLINK_FURIN	acute_cd8	6	acuity_maxn:OLINK_FURIN	-0.503923	0.27439	0.95	-1.04267	0.0348269	-1.83652	683	0.0667154	0.206554
OLINK_FURIN	acute_cd8	7	OLINK_FURIN	-0.344751	0.0836516	0.95	-0.508998	-0.180504	-4.12127	679	4.23379e-05	0.000137598
OLINK_FURIN	acute_cd8	7	acuity_maxn:OLINK_FURIN	0.768518	0.298285	0.95	0.182846	1.35419	2.57645	679	0.0101921	0.0441656
OLINK_FURIN	acute_cd8	8	OLINK_FURIN	-0.342127	0.0724753	0.95	-0.484429	-0.199824	-4.7206	679	2.85732e-06	3.71451e-05
OLINK_FURIN	acute_cd8	8	acuity_maxn:OLINK_FURIN	-0.225598	0.255089	0.95	-0.726456	0.275259	-0.884391	679	0.376798	0.594618
OLINK_FURIN	acute_cd8	9	OLINK_FURIN	-0.228066	0.12596	0.95	-0.47543	0.0192983	-1.81063	614	0.0706876	0.114867
OLINK_FURIN	acute_cd8	9	acuity_maxn:OLINK_FURIN	1.58533	0.450567	0.95	0.700494	2.47017	3.51853	614	0.000466022	0.00302914
OLINK_FURIN	acute_cd8	10	OLINK_FURIN	-0.452626	0.108957	0.95	-0.666592	-0.238659	-4.15418	624	3.71978e-05	0.000137598
OLINK_FURIN	acute_cd8	10	acuity_maxn:OLINK_FURIN	1.90908	0.386846	0.95	1.14941	2.66876	4.935	624	1.02964e-06	1.33853e-05
OLINK_FURIN	acute_cd8	11	OLINK_FURIN	-0.260955	0.0856572	0.95	-0.429148	-0.0927616	-3.0465	661	0.00240744	0.00521612
OLINK_FURIN	acute_cd8	11	acuity_maxn:OLINK_FURIN	0.218381	0.30382	0.95	-0.378188	0.814951	0.718784	661	0.472528	0.614287
OLINK_FURIN	acute_cd8	12	OLINK_FURIN	0.0965285	0.10374	0.95	-0.107266	0.300323	0.930488	527	0.352545	0.458308
OLINK_FURIN	acute_cd8	12	acuity_maxn:OLINK_FURIN	0.622097	0.380275	0.95	-0.124943	1.36914	1.63591	527	0.102454	0.221985
OLINK_FURIN	acute_cd8	13	OLINK_FURIN	0.230451	0.24241	0.95	-0.2529	0.713803	0.950668	71	0.344998	0.458308
OLINK_FURIN	acute_cd8	13	acuity_maxn:OLINK_FURIN	0.155298	0.898287	0.95	-1.63584	1.94643	0.172882	71	0.863236	0.863236
OLINK_FUS	acute_cd8	1	OLINK_FUS	0.27396	0.123648	0.95	0.031185	0.516734	2.21564	685	0.0270442	0.351574
OLINK_FUS	acute_cd8	1	acuity_maxn:OLINK_FUS	-0.601492	0.455544	0.95	-1.49592	0.29294	-1.32038	685	0.187149	0.486588
OLINK_FUS	acute_cd8	2	OLINK_FUS	0.0746313	0.0960348	0.95	-0.113924	0.263187	0.777128	690	0.43735	0.700345
OLINK_FUS	acute_cd8	2	acuity_maxn:OLINK_FUS	-0.0784257	0.347336	0.95	-0.760389	0.603537	-0.225792	690	0.82143	0.82143
OLINK_FUS	acute_cd8	3	OLINK_FUS	-0.0593082	0.0964289	0.95	-0.248637	0.130021	-0.615046	691	0.538727	0.700345
OLINK_FUS	acute_cd8	3	acuity_maxn:OLINK_FUS	0.187932	0.34807	0.95	-0.49547	0.871334	0.539927	691	0.589422	0.63854
OLINK_FUS	acute_cd8	4	OLINK_FUS	0.126858	0.0796402	0.95	-0.029508	0.283224	1.59289	690	0.111643	0.483785
OLINK_FUS	acute_cd8	4	acuity_maxn:OLINK_FUS	0.233717	0.288556	0.95	-0.332837	0.80027	0.809952	690	0.418247	0.616415
OLINK_FUS	acute_cd8	5	OLINK_FUS	-0.065779	0.070004	0.95	-0.203225	0.0716672	-0.939645	691	0.347728	0.700345
OLINK_FUS	acute_cd8	5	acuity_maxn:OLINK_FUS	-0.171609	0.253056	0.95	-0.66846	0.325241	-0.678147	691	0.497905	0.616415
OLINK_FUS	acute_cd8	6	OLINK_FUS	0.0273429	0.0999111	0.95	-0.168827	0.223513	0.273673	683	0.784419	0.849787
OLINK_FUS	acute_cd8	6	acuity_maxn:OLINK_FUS	-0.570715	0.356464	0.95	-1.27061	0.129182	-1.60104	683	0.109829	0.356946
OLINK_FUS	acute_cd8	7	OLINK_FUS	-0.148111	0.105796	0.95	-0.355838	0.0596149	-1.39997	679	0.161978	0.526428
OLINK_FUS	acute_cd8	7	acuity_maxn:OLINK_FUS	0.876869	0.397272	0.95	0.0968407	1.6569	2.20723	679	0.0276318	0.179607
OLINK_FUS	acute_cd8	8	OLINK_FUS	0.0105432	0.0949725	0.95	-0.175932	0.197018	0.111014	679	0.911638	0.911638
OLINK_FUS	acute_cd8	8	acuity_maxn:OLINK_FUS	-0.343645	0.337557	0.95	-1.00642	0.319136	-1.01804	679	0.309024	0.616415
OLINK_FUS	acute_cd8	9	OLINK_FUS	-0.150583	0.159469	0.95	-0.463753	0.162587	-0.944279	614	0.345399	0.700345
OLINK_FUS	acute_cd8	9	acuity_maxn:OLINK_FUS	0.583112	0.624127	0.95	-0.642571	1.80879	0.934283	614	0.350525	0.616415
OLINK_FUS	acute_cd8	10	OLINK_FUS	-0.232908	0.137937	0.95	-0.503785	0.0379681	-1.68852	624	0.091812	0.483785
OLINK_FUS	acute_cd8	10	acuity_maxn:OLINK_FUS	1.67673	0.545006	0.95	0.606463	2.747	3.07654	624	0.0021859	0.0284167
OLINK_FUS	acute_cd8	11	OLINK_FUS	-0.0799287	0.109037	0.95	-0.294029	0.134171	-0.733045	661	0.463791	0.700345
OLINK_FUS	acute_cd8	11	acuity_maxn:OLINK_FUS	0.681139	0.402427	0.95	-0.10905	1.47133	1.69258	661	0.0910071	0.356946
OLINK_FUS	acute_cd8	12	OLINK_FUS	0.101925	0.148805	0.95	-0.1904	0.39425	0.684956	527	0.493673	0.700345
OLINK_FUS	acute_cd8	12	acuity_maxn:OLINK_FUS	0.437217	0.559167	0.95	-0.661252	1.53569	0.781909	527	0.434619	0.616415
OLINK_FUS	acute_cd8	13	OLINK_FUS	0.108435	0.303798	0.95	-0.497321	0.71419	0.35693	71	0.722203	0.849787
OLINK_FUS	acute_cd8	13	acuity_maxn:OLINK_FUS	0.831196	1.29046	0.95	-1.74192	3.40431	0.644107	71	0.521582	0.616415
OLINK_FUT3_FUT5	acute_cd8	1	OLINK_FUT3_FUT5	-0.160958	0.0680293	0.95	-0.294529	-0.027387	-2.36601	685	0.0182584	0.0485249
OLINK_FUT3_FUT5	acute_cd8	1	acuity_maxn:OLINK_FUT3_FUT5	-0.068984	0.235122	0.95	-0.530631	0.392663	-0.293397	685	0.769308	0.769308
OLINK_FUT3_FUT5	acute_cd8	2	OLINK_FUT3_FUT5	0.163992	0.0528377	0.95	0.0602498	0.267734	3.10369	690	0.00198935	0.00943874
OLINK_FUT3_FUT5	acute_cd8	2	acuity_maxn:OLINK_FUT3_FUT5	-0.513819	0.180852	0.95	-0.868906	-0.158732	-2.8411	690	0.00462843	0.0300848
OLINK_FUT3_FUT5	acute_cd8	3	OLINK_FUT3_FUT5	-0.16236	0.0527766	0.95	-0.265982	-0.0587382	-3.07636	691	0.00217817	0.00943874
OLINK_FUT3_FUT5	acute_cd8	3	acuity_maxn:OLINK_FUT3_FUT5	0.5296	0.180539	0.95	0.175128	0.884071	2.93343	691	0.00346339	0.0300848
OLINK_FUT3_FUT5	acute_cd8	4	OLINK_FUT3_FUT5	0.0872954	0.0439899	0.95	0.000925349	0.173666	1.98444	690	0.0476021	0.0964242
OLINK_FUT3_FUT5	acute_cd8	4	acuity_maxn:OLINK_FUT3_FUT5	0.114736	0.151257	0.95	-0.182244	0.411716	0.758548	690	0.448382	0.545555
OLINK_FUT3_FUT5	acute_cd8	5	OLINK_FUT3_FUT5	-0.0753315	0.0386879	0.95	-0.151292	0.000628545	-1.94716	691	0.0519207	0.0964242
OLINK_FUT3_FUT5	acute_cd8	5	acuity_maxn:OLINK_FUT3_FUT5	0.097391	0.132219	0.95	-0.162209	0.356991	0.736587	691	0.461624	0.545555
OLINK_FUT3_FUT5	acute_cd8	6	OLINK_FUT3_FUT5	0.242043	0.0538657	0.95	0.136281	0.347805	4.49345	683	8.22906e-06	0.000106978
OLINK_FUT3_FUT5	acute_cd8	6	acuity_maxn:OLINK_FUT3_FUT5	-0.279266	0.184951	0.95	-0.642406	0.0838743	-1.50995	683	0.131519	0.284958
OLINK_FUT3_FUT5	acute_cd8	7	OLINK_FUT3_FUT5	-0.00539312	0.0585685	0.95	-0.12039	0.109604	-0.0920824	679	0.92666	0.92666
OLINK_FUT3_FUT5	acute_cd8	7	acuity_maxn:OLINK_FUT3_FUT5	0.481058	0.207961	0.95	0.0727333	0.889382	2.31321	679	0.0210091	0.0910394
OLINK_FUT3_FUT5	acute_cd8	8	OLINK_FUT3_FUT5	0.0795645	0.0514768	0.95	-0.0215083	0.180637	1.54564	679	0.122658	0.199319
OLINK_FUT3_FUT5	acute_cd8	8	acuity_maxn:OLINK_FUT3_FUT5	-0.288029	0.176608	0.95	-0.634792	0.0587339	-1.6309	679	0.103376	0.268777
OLINK_FUT3_FUT5	acute_cd8	9	OLINK_FUT3_FUT5	-0.107585	0.087481	0.95	-0.279383	0.0642134	-1.22981	614	0.21924	0.31668
OLINK_FUT3_FUT5	acute_cd8	9	acuity_maxn:OLINK_FUT3_FUT5	0.336642	0.31508	0.95	-0.282123	0.955406	1.06843	614	0.285745	0.464336
OLINK_FUT3_FUT5	acute_cd8	10	OLINK_FUT3_FUT5	-0.069589	0.0777246	0.95	-0.222223	0.0830446	-0.895327	624	0.370957	0.482245
OLINK_FUT3_FUT5	acute_cd8	10	acuity_maxn:OLINK_FUT3_FUT5	0.595273	0.275213	0.95	0.054817	1.13573	2.16295	624	0.0309238	0.100502
OLINK_FUT3_FUT5	acute_cd8	11	OLINK_FUT3_FUT5	0.138595	0.0587763	0.95	0.0231845	0.254006	2.35801	661	0.0186634	0.0485249
OLINK_FUT3_FUT5	acute_cd8	11	acuity_maxn:OLINK_FUT3_FUT5	-0.167252	0.204943	0.95	-0.569669	0.235165	-0.81609	661	0.414743	0.545555
OLINK_FUT3_FUT5	acute_cd8	12	OLINK_FUT3_FUT5	0.0322046	0.0729038	0.95	-0.111013	0.175422	0.441741	527	0.658858	0.713763
OLINK_FUT3_FUT5	acute_cd8	12	acuity_maxn:OLINK_FUT3_FUT5	-0.151913	0.26244	0.95	-0.667471	0.363644	-0.578849	527	0.562939	0.60985
OLINK_FUT3_FUT5	acute_cd8	13	OLINK_FUT3_FUT5	0.14013	0.219324	0.95	-0.297191	0.57745	0.638915	71	0.524934	0.620377
OLINK_FUT3_FUT5	acute_cd8	13	acuity_maxn:OLINK_FUT3_FUT5	-0.753746	0.599915	0.95	-1.94994	0.442451	-1.25642	71	0.213081	0.395723
OLINK_FUT8	acute_cd8	1	OLINK_FUT8	0.0987408	0.0644222	0.95	-0.0277478	0.225229	1.53271	685	0.125808	0.272584
OLINK_FUT8	acute_cd8	1	acuity_maxn:OLINK_FUT8	-0.136672	0.261638	0.95	-0.650382	0.377037	-0.52237	685	0.601581	0.945099
OLINK_FUT8	acute_cd8	2	OLINK_FUT8	-0.169969	0.0496489	0.95	-0.26745	-0.0724883	-3.42343	690	0.000654915	0.00425695
OLINK_FUT8	acute_cd8	2	acuity_maxn:OLINK_FUT8	-0.0343503	0.203118	0.95	-0.433154	0.364453	-0.169115	690	0.865756	0.945099
OLINK_FUT8	acute_cd8	3	OLINK_FUT8	0.112469	0.0501044	0.95	0.0140942	0.210845	2.2447	691	0.025103	0.0815849
OLINK_FUT8	acute_cd8	3	acuity_maxn:OLINK_FUT8	-0.0883482	0.203528	0.95	-0.487955	0.311258	-0.434085	691	0.664362	0.945099
OLINK_FUT8	acute_cd8	4	OLINK_FUT8	0.186693	0.0407989	0.95	0.106588	0.266798	4.57593	690	5.62188e-06	7.30845e-05
OLINK_FUT8	acute_cd8	4	acuity_maxn:OLINK_FUT8	0.289657	0.164822	0.95	-0.0339563	0.61327	1.75739	690	0.0792947	0.515416
OLINK_FUT8	acute_cd8	5	OLINK_FUT8	-0.0497167	0.0365233	0.95	-0.121427	0.0219933	-1.36123	691	0.173884	0.282562
OLINK_FUT8	acute_cd8	5	acuity_maxn:OLINK_FUT8	-0.18814	0.148922	0.95	-0.480533	0.104254	-1.26335	691	0.206891	0.672395
OLINK_FUT8	acute_cd8	6	OLINK_FUT8	0.0232457	0.0513453	0.95	-0.077568	0.124059	0.452732	683	0.650885	0.722563
OLINK_FUT8	acute_cd8	6	acuity_maxn:OLINK_FUT8	0.37402	0.20924	0.95	-0.0368098	0.78485	1.78752	683	0.0742965	0.515416
OLINK_FUT8	acute_cd8	7	OLINK_FUT8	-0.0310016	0.0556814	0.95	-0.14033	0.0783269	-0.556767	679	0.57787	0.722563
OLINK_FUT8	acute_cd8	7	acuity_maxn:OLINK_FUT8	0.231803	0.22851	0.95	-0.216868	0.680474	1.01441	679	0.310748	0.673286
OLINK_FUT8	acute_cd8	8	OLINK_FUT8	0.113551	0.0483109	0.95	0.0186939	0.208407	2.35041	679	0.0190378	0.0815849
OLINK_FUT8	acute_cd8	8	acuity_maxn:OLINK_FUT8	-0.137384	0.195292	0.95	-0.520832	0.246065	-0.703478	679	0.481999	0.895141
OLINK_FUT8	acute_cd8	9	OLINK_FUT8	-0.114863	0.082494	0.95	-0.276867	0.0471418	-1.39238	614	0.164312	0.282562
OLINK_FUT8	acute_cd8	9	acuity_maxn:OLINK_FUT8	0.519604	0.352751	0.95	-0.173141	1.21235	1.473	614	0.141262	0.612136
OLINK_FUT8	acute_cd8	10	OLINK_FUT8	-0.0308376	0.0716321	0.95	-0.171507	0.109832	-0.430499	624	0.666981	0.722563
OLINK_FUT8	acute_cd8	10	acuity_maxn:OLINK_FUT8	-0.0173584	0.297097	0.95	-0.60079	0.566073	-0.0584266	624	0.953428	0.953428
OLINK_FUT8	acute_cd8	11	OLINK_FUT8	-0.090648	0.0555131	0.95	-0.199651	0.0183554	-1.63291	661	0.102964	0.267707
OLINK_FUT8	acute_cd8	11	acuity_maxn:OLINK_FUT8	-0.0631801	0.226666	0.95	-0.508252	0.381892	-0.278737	661	0.780534	0.945099
OLINK_FUT8	acute_cd8	12	OLINK_FUT8	0.031448	0.0684332	0.95	-0.102987	0.165883	0.459543	527	0.646033	0.722563
OLINK_FUT8	acute_cd8	12	acuity_maxn:OLINK_FUT8	-0.306165	0.287909	0.95	-0.871756	0.259426	-1.06341	527	0.288084	0.673286
OLINK_FUT8	acute_cd8	13	OLINK_FUT8	-0.0486264	0.183738	0.95	-0.414989	0.317736	-0.264651	71	0.792045	0.792045
OLINK_FUT8	acute_cd8	13	acuity_maxn:OLINK_FUT8	-0.120483	0.74745	0.95	-1.61086	1.36989	-0.161193	71	0.872399	0.945099
OLINK_FXN	acute_cd8	1	OLINK_FXN	-0.000798061	0.0602079	0.95	-0.119012	0.117416	-0.0132551	685	0.989428	0.989428
OLINK_FXN	acute_cd8	1	acuity_maxn:OLINK_FXN	-0.126717	0.245825	0.95	-0.609378	0.355943	-0.515478	685	0.606385	0.999978
OLINK_FXN	acute_cd8	2	OLINK_FXN	-0.0709452	0.0467397	0.95	-0.162714	0.020824	-1.51788	690	0.129504	0.420886
OLINK_FXN	acute_cd8	2	acuity_maxn:OLINK_FXN	0.0634358	0.190308	0.95	-0.310216	0.437088	0.333332	690	0.738985	0.999978
OLINK_FXN	acute_cd8	3	OLINK_FXN	0.0199828	0.0469246	0.95	-0.0721492	0.112115	0.425848	691	0.670351	0.842072
OLINK_FXN	acute_cd8	3	acuity_maxn:OLINK_FXN	0.0360009	0.19004	0.95	-0.337125	0.409127	0.189438	691	0.849805	0.999978
OLINK_FXN	acute_cd8	4	OLINK_FXN	0.147661	0.0385137	0.95	0.0720424	0.223279	3.83397	690	0.00013762	0.00178907
OLINK_FXN	acute_cd8	4	acuity_maxn:OLINK_FXN	-0.0806003	0.15597	0.95	-0.386832	0.225632	-0.51677	690	0.605482	0.999978
OLINK_FXN	acute_cd8	5	OLINK_FXN	-0.0970925	0.0339211	0.95	-0.163693	-0.0304918	-2.86231	691	0.00433298	0.0281644
OLINK_FXN	acute_cd8	5	acuity_maxn:OLINK_FXN	-0.0300615	0.137695	0.95	-0.300413	0.24029	-0.218319	691	0.827245	0.999978
OLINK_FXN	acute_cd8	6	OLINK_FXN	0.0421299	0.047993	0.95	-0.0521016	0.136361	0.877835	683	0.380342	0.706349
OLINK_FXN	acute_cd8	6	acuity_maxn:OLINK_FXN	-0.23385	0.194419	0.95	-0.61558	0.147881	-1.20281	683	0.229465	0.994349
OLINK_FXN	acute_cd8	7	OLINK_FXN	0.07199	0.0516097	0.95	-0.0293437	0.173324	1.39489	679	0.163504	0.42511
OLINK_FXN	acute_cd8	7	acuity_maxn:OLINK_FXN	-0.0839775	0.212875	0.95	-0.501951	0.333996	-0.394491	679	0.693342	0.999978
OLINK_FXN	acute_cd8	8	OLINK_FXN	0.0721972	0.0452982	0.95	-0.0167441	0.161139	1.59382	679	0.111441	0.420886
OLINK_FXN	acute_cd8	8	acuity_maxn:OLINK_FXN	-0.333423	0.183325	0.95	-0.693375	0.0265292	-1.81875	679	0.0693895	0.451032
OLINK_FXN	acute_cd8	9	OLINK_FXN	-0.0883281	0.0781015	0.95	-0.241707	0.0650504	-1.13094	614	0.258522	0.560131
OLINK_FXN	acute_cd8	9	acuity_maxn:OLINK_FXN	0.82476	0.327022	0.95	0.182543	1.46698	2.52203	614	0.0119196	0.154955
OLINK_FXN	acute_cd8	10	OLINK_FXN	0.0231191	0.066773	0.95	-0.108008	0.154246	0.346234	624	0.729283	0.842072
OLINK_FXN	acute_cd8	10	acuity_maxn:OLINK_FXN	0.173348	0.281031	0.95	-0.378533	0.725229	0.616829	624	0.537572	0.999978
OLINK_FXN	acute_cd8	11	OLINK_FXN	-0.0172914	0.0520169	0.95	-0.11943	0.084847	-0.332418	661	0.739679	0.842072
OLINK_FXN	acute_cd8	11	acuity_maxn:OLINK_FXN	0.00260928	0.214228	0.95	-0.418039	0.423258	0.0121799	661	0.990286	0.999978
OLINK_FXN	acute_cd8	12	OLINK_FXN	-0.0184918	0.065345	0.95	-0.14686	0.109877	-0.282988	527	0.777297	0.842072
OLINK_FXN	acute_cd8	12	acuity_maxn:OLINK_FXN	-0.0868071	0.278662	0.95	-0.634232	0.460618	-0.311514	527	0.755533	0.999978
OLINK_FXN	acute_cd8	13	OLINK_FXN	0.0829543	0.155542	0.95	-0.227187	0.393096	0.533325	71	0.595474	0.842072
OLINK_FXN	acute_cd8	13	acuity_maxn:OLINK_FXN	-1.49485e-05	0.543903	0.95	-1.08453	1.0845	-2.74837e-05	71	0.999978	0.999978
OLINK_FXYD5	acute_cd8	1	OLINK_FXYD5	0.0777563	0.121042	0.95	-0.159901	0.315414	0.642393	685	0.520833	0.859332
OLINK_FXYD5	acute_cd8	1	acuity_maxn:OLINK_FXYD5	-0.53416	0.490559	0.95	-1.49734	0.429019	-1.08888	685	0.276589	0.954992
OLINK_FXYD5	acute_cd8	2	OLINK_FXYD5	-0.0701565	0.0938707	0.95	-0.254463	0.11415	-0.747373	690	0.455093	0.859332
OLINK_FXYD5	acute_cd8	2	acuity_maxn:OLINK_FXYD5	0.139872	0.37829	0.95	-0.602865	0.882609	0.369748	690	0.711684	0.954992
OLINK_FXYD5	acute_cd8	3	OLINK_FXYD5	-0.0391313	0.0940456	0.95	-0.223781	0.145518	-0.416089	691	0.677474	0.880717
OLINK_FXYD5	acute_cd8	3	acuity_maxn:OLINK_FXYD5	-0.165974	0.378136	0.95	-0.908407	0.57646	-0.438926	691	0.660853	0.954992
OLINK_FXYD5	acute_cd8	4	OLINK_FXYD5	0.152631	0.0778113	0.95	-0.000143909	0.305407	1.96156	690	0.0502156	0.326401
OLINK_FXYD5	acute_cd8	4	acuity_maxn:OLINK_FXYD5	-0.00322007	0.313581	0.95	-0.618908	0.612468	-0.0102687	690	0.99181	0.99181
OLINK_FXYD5	acute_cd8	5	OLINK_FXYD5	-0.198639	0.0678801	0.95	-0.331915	-0.0653635	-2.92633	691	0.00354245	0.0460518
OLINK_FXYD5	acute_cd8	5	acuity_maxn:OLINK_FXYD5	-0.0694836	0.273333	0.95	-0.606146	0.467179	-0.254209	691	0.79941	0.954992
OLINK_FXYD5	acute_cd8	6	OLINK_FXYD5	0.00810296	0.0960729	0.95	-0.180531	0.196737	0.0843418	683	0.932809	0.982075
OLINK_FXYD5	acute_cd8	6	acuity_maxn:OLINK_FXYD5	0.0575595	0.386088	0.95	-0.700502	0.815621	0.149084	683	0.881531	0.954992
OLINK_FXYD5	acute_cd8	7	OLINK_FXYD5	0.065434	0.103842	0.95	-0.138455	0.269323	0.630132	679	0.52882	0.859332
OLINK_FXYD5	acute_cd8	7	acuity_maxn:OLINK_FXYD5	-0.0831193	0.419204	0.95	-0.906211	0.739973	-0.198279	679	0.842886	0.954992
OLINK_FXYD5	acute_cd8	8	OLINK_FXYD5	0.0900566	0.090632	0.95	-0.0878961	0.268009	0.993651	679	0.320747	0.859332
OLINK_FXYD5	acute_cd8	8	acuity_maxn:OLINK_FXYD5	-0.457776	0.364967	0.95	-1.17437	0.258823	-1.2543	679	0.210166	0.954992
OLINK_FXYD5	acute_cd8	9	OLINK_FXYD5	0.00348403	0.155008	0.95	-0.300926	0.307894	0.0224765	614	0.982075	0.982075
OLINK_FXYD5	acute_cd8	9	acuity_maxn:OLINK_FXYD5	0.383234	0.652527	0.95	-0.898222	1.66469	0.587307	614	0.557214	0.954992
OLINK_FXYD5	acute_cd8	10	OLINK_FXYD5	-0.0681255	0.13467	0.95	-0.332586	0.196336	-0.50587	624	0.613126	0.880717
OLINK_FXYD5	acute_cd8	10	acuity_maxn:OLINK_FXYD5	0.616286	0.554589	0.95	-0.472801	1.70537	1.11125	624	0.266889	0.954992
OLINK_FXYD5	acute_cd8	11	OLINK_FXYD5	-0.0179601	0.104453	0.95	-0.22306	0.18714	-0.171944	661	0.863534	0.982075
OLINK_FXYD5	acute_cd8	11	acuity_maxn:OLINK_FXYD5	-0.161816	0.422558	0.95	-0.991534	0.667902	-0.382943	661	0.701885	0.954992
OLINK_FXYD5	acute_cd8	12	OLINK_FXYD5	0.087051	0.136468	0.95	-0.181038	0.35514	0.637883	527	0.523827	0.859332
OLINK_FXYD5	acute_cd8	12	acuity_maxn:OLINK_FXYD5	-0.137482	0.574048	0.95	-1.26519	0.99022	-0.239497	527	0.810814	0.954992
OLINK_FXYD5	acute_cd8	13	OLINK_FXYD5	0.372659	0.306778	0.95	-0.239039	0.984357	1.21475	71	0.228485	0.859332
OLINK_FXYD5	acute_cd8	13	acuity_maxn:OLINK_FXYD5	-0.451088	1.07178	0.95	-2.58816	1.68598	-0.420878	71	0.675116	0.954992
OLINK_FYB1	acute_cd8	1	OLINK_FYB1	-0.00426955	0.0313112	0.95	-0.065747	0.0572079	-0.136358	685	0.891578	0.891578
OLINK_FYB1	acute_cd8	1	acuity_maxn:OLINK_FYB1	-0.010174	0.126223	0.95	-0.258005	0.237656	-0.0806037	685	0.935781	0.958154
OLINK_FYB1	acute_cd8	2	OLINK_FYB1	-0.0565606	0.0241782	0.95	-0.104032	-0.00908899	-2.33933	690	0.019603	0.0849461
OLINK_FYB1	acute_cd8	2	acuity_maxn:OLINK_FYB1	-0.0272665	0.0975525	0.95	-0.218802	0.164269	-0.279506	690	0.77994	0.958154
OLINK_FYB1	acute_cd8	3	OLINK_FYB1	0.0211943	0.0243415	0.95	-0.0265979	0.0689864	0.870705	691	0.384217	0.600627
OLINK_FYB1	acute_cd8	3	acuity_maxn:OLINK_FYB1	0.00908876	0.0981295	0.95	-0.183579	0.201756	0.0926201	691	0.926232	0.958154
OLINK_FYB1	acute_cd8	4	OLINK_FYB1	0.0740886	0.0199859	0.95	0.0348481	0.113329	3.70704	690	0.000226514	0.00294468
OLINK_FYB1	acute_cd8	4	acuity_maxn:OLINK_FYB1	0.0286693	0.080563	0.95	-0.129509	0.186847	0.355861	690	0.722053	0.958154
OLINK_FYB1	acute_cd8	5	OLINK_FYB1	-0.05278	0.0176247	0.95	-0.0873843	-0.0181757	-2.99467	691	0.00284563	0.0184966
OLINK_FYB1	acute_cd8	5	acuity_maxn:OLINK_FYB1	0.00372594	0.0709849	0.95	-0.135646	0.143098	0.0524891	691	0.958154	0.958154
OLINK_FYB1	acute_cd8	6	OLINK_FYB1	0.0302746	0.0248398	0.95	-0.018497	0.0790463	1.21879	683	0.223343	0.48391
OLINK_FYB1	acute_cd8	6	acuity_maxn:OLINK_FYB1	-0.0189656	0.10013	0.95	-0.215565	0.177634	-0.18941	683	0.849828	0.958154
OLINK_FYB1	acute_cd8	7	OLINK_FYB1	0.0335576	0.0268246	0.95	-0.0191116	0.0862268	1.251	679	0.211366	0.48391
OLINK_FYB1	acute_cd8	7	acuity_maxn:OLINK_FYB1	-0.0432478	0.109717	0.95	-0.258672	0.172177	-0.394178	679	0.693574	0.958154
OLINK_FYB1	acute_cd8	8	OLINK_FYB1	0.0191642	0.0235377	0.95	-0.0270511	0.0653796	0.814195	679	0.415819	0.600627
OLINK_FYB1	acute_cd8	8	acuity_maxn:OLINK_FYB1	-0.0782455	0.0947413	0.95	-0.264267	0.107776	-0.825886	679	0.409159	0.958154
OLINK_FYB1	acute_cd8	9	OLINK_FYB1	-0.0375522	0.0405516	0.95	-0.117189	0.0420845	-0.926034	614	0.354792	0.600627
OLINK_FYB1	acute_cd8	9	acuity_maxn:OLINK_FYB1	0.205882	0.165289	0.95	-0.118718	0.530481	1.24559	614	0.21339	0.958154
OLINK_FYB1	acute_cd8	10	OLINK_FYB1	0.017467	0.0348254	0.95	-0.0509222	0.0858563	0.501559	624	0.616154	0.728182
OLINK_FYB1	acute_cd8	10	acuity_maxn:OLINK_FYB1	-0.00997263	0.143571	0.95	-0.291914	0.271969	-0.0694611	624	0.944645	0.958154
OLINK_FYB1	acute_cd8	11	OLINK_FYB1	-0.0153667	0.0269978	0.95	-0.0683785	0.0376451	-0.569183	661	0.569425	0.728182
OLINK_FYB1	acute_cd8	11	acuity_maxn:OLINK_FYB1	0.0100615	0.109301	0.95	-0.204557	0.22468	0.0920531	661	0.926684	0.958154
OLINK_FYB1	acute_cd8	12	OLINK_FYB1	-0.0517169	0.0334437	0.95	-0.117416	0.0139824	-1.54639	527	0.122611	0.398486
OLINK_FYB1	acute_cd8	12	acuity_maxn:OLINK_FYB1	-0.0886896	0.140502	0.95	-0.364703	0.187324	-0.631232	527	0.528162	0.958154
OLINK_FYB1	acute_cd8	13	OLINK_FYB1	0.0331152	0.0799094	0.95	-0.12622	0.19245	0.414409	71	0.679824	0.736476
OLINK_FYB1	acute_cd8	13	acuity_maxn:OLINK_FYB1	-0.202034	0.290385	0.95	-0.781044	0.376976	-0.695747	71	0.488858	0.958154
OLINK_GALNT10	acute_cd8	1	OLINK_GALNT10	0.240354	0.126616	0.95	-0.00824813	0.488955	1.89829	685	0.0580779	0.107859
OLINK_GALNT10	acute_cd8	1	acuity_maxn:OLINK_GALNT10	-0.348574	0.466029	0.95	-1.26359	0.566444	-0.747966	685	0.454737	0.647875
OLINK_GALNT10	acute_cd8	2	OLINK_GALNT10	-0.0395735	0.098598	0.95	-0.233162	0.154015	-0.401362	690	0.688278	0.688278
OLINK_GALNT10	acute_cd8	2	acuity_maxn:OLINK_GALNT10	-0.141791	0.363602	0.95	-0.855691	0.572109	-0.389963	690	0.696685	0.703687
OLINK_GALNT10	acute_cd8	3	OLINK_GALNT10	0.0953774	0.0986594	0.95	-0.0983308	0.289086	0.966734	691	0.334015	0.516607
OLINK_GALNT10	acute_cd8	3	acuity_maxn:OLINK_GALNT10	0.200705	0.363499	0.95	-0.512989	0.9144	0.552149	691	0.581025	0.686666
OLINK_GALNT10	acute_cd8	4	OLINK_GALNT10	0.0664364	0.0818523	0.95	-0.094273	0.227146	0.811662	690	0.417265	0.516607
OLINK_GALNT10	acute_cd8	4	acuity_maxn:OLINK_GALNT10	0.349361	0.30286	0.95	-0.245278	0.943999	1.15354	690	0.249089	0.539694
OLINK_GALNT10	acute_cd8	5	OLINK_GALNT10	-0.188596	0.0716208	0.95	-0.329216	-0.0479753	-2.63325	691	0.00864623	0.0312524
OLINK_GALNT10	acute_cd8	5	acuity_maxn:OLINK_GALNT10	0.249771	0.263763	0.95	-0.268101	0.767644	0.946954	691	0.343993	0.613313
OLINK_GALNT10	acute_cd8	6	OLINK_GALNT10	0.0721406	0.101358	0.95	-0.12687	0.271151	0.711741	683	0.476868	0.516607
OLINK_GALNT10	acute_cd8	6	acuity_maxn:OLINK_GALNT10	-0.25486	0.376219	0.95	-0.993545	0.483825	-0.677425	683	0.498366	0.647875
OLINK_GALNT10	acute_cd8	7	OLINK_GALNT10	-0.282937	0.10896	0.95	-0.496877	-0.0689977	-2.5967	679	0.00961614	0.0312524
OLINK_GALNT10	acute_cd8	7	acuity_maxn:OLINK_GALNT10	0.514184	0.412525	0.95	-0.295793	1.32416	1.24643	679	0.213036	0.539694
OLINK_GALNT10	acute_cd8	8	OLINK_GALNT10	0.0699984	0.0950227	0.95	-0.116575	0.256572	0.736649	679	0.46159	0.516607
OLINK_GALNT10	acute_cd8	8	acuity_maxn:OLINK_GALNT10	-0.861258	0.349847	0.95	-1.54817	-0.174346	-2.46181	679	0.0140712	0.0914627
OLINK_GALNT10	acute_cd8	9	OLINK_GALNT10	-0.436757	0.160904	0.95	-0.752746	-0.120768	-2.71439	614	0.00682629	0.0312524
OLINK_GALNT10	acute_cd8	9	acuity_maxn:OLINK_GALNT10	0.712118	0.61621	0.95	-0.498017	1.92225	1.15564	614	0.248277	0.539694
OLINK_GALNT10	acute_cd8	10	OLINK_GALNT10	-0.50485	0.140347	0.95	-0.78046	-0.22924	-3.59715	624	0.000347189	0.00451345
OLINK_GALNT10	acute_cd8	10	acuity_maxn:OLINK_GALNT10	1.42152	0.524007	0.95	0.392493	2.45055	2.7128	624	0.00685585	0.0891261
OLINK_GALNT10	acute_cd8	11	OLINK_GALNT10	-0.220132	0.109795	0.95	-0.435722	-0.00454212	-2.00493	661	0.045378	0.098319
OLINK_GALNT10	acute_cd8	11	acuity_maxn:OLINK_GALNT10	0.359054	0.406516	0.95	-0.439163	1.15727	0.883248	661	0.377423	0.613313
OLINK_GALNT10	acute_cd8	12	OLINK_GALNT10	-0.0978017	0.133781	0.95	-0.360612	0.165008	-0.731057	527	0.465069	0.516607
OLINK_GALNT10	acute_cd8	12	acuity_maxn:OLINK_GALNT10	0.200827	0.527723	0.95	-0.835872	1.23753	0.380554	527	0.703687	0.703687
OLINK_GALNT10	acute_cd8	13	OLINK_GALNT10	0.687957	0.33047	0.95	0.0290183	1.3469	2.08175	71	0.0409712	0.098319
OLINK_GALNT10	acute_cd8	13	acuity_maxn:OLINK_GALNT10	-1.68245	1.08427	0.95	-3.84442	0.479525	-1.55169	71	0.125183	0.539694
OLINK_GALNT2	acute_cd8	1	OLINK_GALNT2	0.198068	0.113313	0.95	-0.0244134	0.42055	1.74798	685	0.0809152	0.150271
OLINK_GALNT2	acute_cd8	1	acuity_maxn:OLINK_GALNT2	-0.180621	0.3806	0.95	-0.927903	0.566661	-0.47457	685	0.635245	0.688182
OLINK_GALNT2	acute_cd8	2	OLINK_GALNT2	-0.0545681	0.0878479	0.95	-0.227049	0.117913	-0.621165	690	0.534696	0.631913
OLINK_GALNT2	acute_cd8	2	acuity_maxn:OLINK_GALNT2	-0.360259	0.292979	0.95	-0.935496	0.214978	-1.22964	690	0.21925	0.475042
OLINK_GALNT2	acute_cd8	3	OLINK_GALNT2	0.101143	0.088188	0.95	-0.0720055	0.274292	1.1469	691	0.251819	0.409206
OLINK_GALNT2	acute_cd8	3	acuity_maxn:OLINK_GALNT2	0.17005	0.294193	0.95	-0.407569	0.74767	0.578023	691	0.563437	0.677226
OLINK_GALNT2	acute_cd8	4	OLINK_GALNT2	0.0155708	0.0730318	0.95	-0.12782	0.158962	0.213206	690	0.831229	0.831229
OLINK_GALNT2	acute_cd8	4	acuity_maxn:OLINK_GALNT2	0.47985	0.244231	0.95	0.000325411	0.959374	1.96474	690	0.0498452	0.161997
OLINK_GALNT2	acute_cd8	5	OLINK_GALNT2	-0.170245	0.0639659	0.95	-0.295836	-0.0446546	-2.6615	691	0.00796003	0.10348
OLINK_GALNT2	acute_cd8	5	acuity_maxn:OLINK_GALNT2	0.125819	0.213303	0.95	-0.29298	0.544618	0.58986	691	0.555478	0.677226
OLINK_GALNT2	acute_cd8	6	OLINK_GALNT2	0.167792	0.0901349	0.95	-0.00918223	0.344767	1.86157	683	0.0630929	0.150271
OLINK_GALNT2	acute_cd8	6	acuity_maxn:OLINK_GALNT2	-0.299234	0.299586	0.95	-0.887454	0.288987	-0.998823	683	0.318234	0.591006
OLINK_GALNT2	acute_cd8	7	OLINK_GALNT2	-0.205962	0.096998	0.95	-0.396414	-0.0155102	-2.12337	679	0.0340842	0.150271
OLINK_GALNT2	acute_cd8	7	acuity_maxn:OLINK_GALNT2	0.889904	0.331767	0.95	0.238491	1.54132	2.68231	679	0.00748934	0.0486807
OLINK_GALNT2	acute_cd8	8	OLINK_GALNT2	-0.068083	0.0851226	0.95	-0.235218	0.0990521	-0.799824	679	0.424093	0.551321
OLINK_GALNT2	acute_cd8	8	acuity_maxn:OLINK_GALNT2	-0.160369	0.284414	0.95	-0.718806	0.398068	-0.563857	679	0.573038	0.677226
OLINK_GALNT2	acute_cd8	9	OLINK_GALNT2	-0.148118	0.145284	0.95	-0.433431	0.137195	-1.01951	614	0.308362	0.445412
OLINK_GALNT2	acute_cd8	9	acuity_maxn:OLINK_GALNT2	1.2214	0.492854	0.95	0.253516	2.18928	2.47822	614	0.0134717	0.0583772
OLINK_GALNT2	acute_cd8	10	OLINK_GALNT2	-0.235622	0.126549	0.95	-0.484135	0.0128917	-1.8619	624	0.0630868	0.150271
OLINK_GALNT2	acute_cd8	10	acuity_maxn:OLINK_GALNT2	1.32212	0.437581	0.95	0.462813	2.18143	3.02143	624	0.0026188	0.0340443
OLINK_GALNT2	acute_cd8	11	OLINK_GALNT2	-0.186959	0.0986171	0.95	-0.3806	0.00668111	-1.89581	661	0.0584209	0.150271
OLINK_GALNT2	acute_cd8	11	acuity_maxn:OLINK_GALNT2	0.423695	0.334469	0.95	-0.233055	1.08044	1.26677	661	0.205684	0.475042
OLINK_GALNT2	acute_cd8	12	OLINK_GALNT2	-0.0271304	0.120322	0.95	-0.2635	0.20924	-0.225481	527	0.821692	0.831229
OLINK_GALNT2	acute_cd8	12	acuity_maxn:OLINK_GALNT2	0.103371	0.42761	0.95	-0.736659	0.9434	0.24174	527	0.809075	0.809075
OLINK_GALNT2	acute_cd8	13	OLINK_GALNT2	0.471354	0.260211	0.95	-0.0474926	0.990201	1.81143	71	0.0743041	0.150271
OLINK_GALNT2	acute_cd8	13	acuity_maxn:OLINK_GALNT2	-0.498218	0.738417	0.95	-1.97058	0.974143	-0.674712	71	0.50205	0.677226
OLINK_GALNT3	acute_cd8	1	OLINK_GALNT3	-0.237173	0.106777	0.95	-0.446823	-0.0275229	-2.22119	685	0.026664	0.0866581
OLINK_GALNT3	acute_cd8	1	acuity_maxn:OLINK_GALNT3	0.177145	0.410875	0.95	-0.62958	0.98387	0.431142	685	0.666501	0.722043
OLINK_GALNT3	acute_cd8	2	OLINK_GALNT3	0.0219259	0.0828954	0.95	-0.140832	0.184683	0.264501	690	0.791473	0.879174
OLINK_GALNT3	acute_cd8	2	acuity_maxn:OLINK_GALNT3	0.306731	0.318015	0.95	-0.317662	0.931124	0.964518	690	0.335124	0.643196
OLINK_GALNT3	acute_cd8	3	OLINK_GALNT3	-0.120192	0.0828336	0.95	-0.282828	0.0424439	-1.451	691	0.147233	0.273432
OLINK_GALNT3	acute_cd8	3	acuity_maxn:OLINK_GALNT3	0.561455	0.317174	0.95	-0.061285	1.1842	1.77018	691	0.0771379	0.334264
OLINK_GALNT3	acute_cd8	4	OLINK_GALNT3	-0.0104833	0.0689364	0.95	-0.145834	0.124867	-0.152073	690	0.879174	0.879174
OLINK_GALNT3	acute_cd8	4	acuity_maxn:OLINK_GALNT3	0.157868	0.264257	0.95	-0.360976	0.676712	0.597403	690	0.550434	0.722043
OLINK_GALNT3	acute_cd8	5	OLINK_GALNT3	-0.0262217	0.0600703	0.95	-0.144164	0.0917206	-0.436517	691	0.662598	0.879174
OLINK_GALNT3	acute_cd8	5	acuity_maxn:OLINK_GALNT3	0.692569	0.230012	0.95	0.240963	1.14417	3.01101	691	0.0026987	0.0350831
OLINK_GALNT3	acute_cd8	6	OLINK_GALNT3	0.159208	0.0846877	0.95	-0.00707201	0.325487	1.87994	683	0.0605421	0.15741
OLINK_GALNT3	acute_cd8	6	acuity_maxn:OLINK_GALNT3	-0.407335	0.323995	0.95	-1.04348	0.228811	-1.25723	683	0.209101	0.543663
OLINK_GALNT3	acute_cd8	7	OLINK_GALNT3	0.115491	0.0921185	0.95	-0.0653804	0.296362	1.25372	679	0.210375	0.341859
OLINK_GALNT3	acute_cd8	7	acuity_maxn:OLINK_GALNT3	0.0757189	0.35432	0.95	-0.619975	0.771413	0.213702	679	0.830844	0.830844
OLINK_GALNT3	acute_cd8	8	OLINK_GALNT3	0.216796	0.0799812	0.95	0.0597562	0.373837	2.71059	679	0.00688601	0.0467348
OLINK_GALNT3	acute_cd8	8	acuity_maxn:OLINK_GALNT3	-0.557072	0.306151	0.95	-1.15819	0.044044	-1.8196	679	0.0692602	0.334264
OLINK_GALNT3	acute_cd8	9	OLINK_GALNT3	0.0307107	0.140785	0.95	-0.245768	0.30719	0.218138	614	0.827394	0.879174
OLINK_GALNT3	acute_cd8	9	acuity_maxn:OLINK_GALNT3	-0.896983	0.552146	0.95	-1.98131	0.187341	-1.62454	614	0.104774	0.340516
OLINK_GALNT3	acute_cd8	10	OLINK_GALNT3	0.322591	0.11962	0.95	0.0876847	0.557498	2.6968	624	0.00718996	0.0467348
OLINK_GALNT3	acute_cd8	10	acuity_maxn:OLINK_GALNT3	0.292627	0.474589	0.95	-0.639358	1.22461	0.61659	624	0.53773	0.722043
OLINK_GALNT3	acute_cd8	11	OLINK_GALNT3	0.209672	0.0919583	0.95	0.029106	0.390237	2.28007	661	0.022921	0.0866581
OLINK_GALNT3	acute_cd8	11	acuity_maxn:OLINK_GALNT3	0.174164	0.354809	0.95	-0.522526	0.870853	0.490865	661	0.623685	0.722043
OLINK_GALNT3	acute_cd8	12	OLINK_GALNT3	0.0486805	0.120578	0.95	-0.188192	0.285552	0.403727	527	0.686577	0.879174
OLINK_GALNT3	acute_cd8	12	acuity_maxn:OLINK_GALNT3	-0.436654	0.463263	0.95	-1.34672	0.473414	-0.942563	527	0.346336	0.643196
OLINK_GALNT3	acute_cd8	13	OLINK_GALNT3	0.524836	0.289869	0.95	-0.0531477	1.10282	1.81059	71	0.0744348	0.161275
OLINK_GALNT3	acute_cd8	13	acuity_maxn:OLINK_GALNT3	-0.531975	0.965981	0.95	-2.45809	1.39414	-0.550709	71	0.583562	0.722043
OLINK_GALNT7	acute_cd8	1	OLINK_GALNT7	0.248941	0.134758	0.95	-0.0156467	0.513528	1.84732	685	0.0651313	0.158449
OLINK_GALNT7	acute_cd8	1	acuity_maxn:OLINK_GALNT7	-0.342035	0.491325	0.95	-1.30672	0.622648	-0.696149	685	0.486572	0.626699
OLINK_GALNT7	acute_cd8	2	OLINK_GALNT7	-0.406044	0.104401	0.95	-0.611027	-0.201061	-3.88926	690	0.000110276	0.000716794
OLINK_GALNT7	acute_cd8	2	acuity_maxn:OLINK_GALNT7	1.23667	0.381251	0.95	0.488116	1.98522	3.24371	690	0.00123671	0.0160772
OLINK_GALNT7	acute_cd8	3	OLINK_GALNT7	0.423253	0.103816	0.95	0.219419	0.627086	4.07693	691	5.09413e-05	0.000662237
OLINK_GALNT7	acute_cd8	3	acuity_maxn:OLINK_GALNT7	-0.920038	0.377913	0.95	-1.66203	-0.178042	-2.43452	691	0.0151636	0.0985635
OLINK_GALNT7	acute_cd8	4	OLINK_GALNT7	-0.0843103	0.0871652	0.95	-0.255451	0.0868306	-0.967247	690	0.333759	0.394443
OLINK_GALNT7	acute_cd8	4	acuity_maxn:OLINK_GALNT7	0.241594	0.317327	0.95	-0.381447	0.864636	0.761343	690	0.446712	0.626699
OLINK_GALNT7	acute_cd8	5	OLINK_GALNT7	0.0111472	0.0764107	0.95	-0.138878	0.161172	0.145885	691	0.884055	0.884055
OLINK_GALNT7	acute_cd8	5	acuity_maxn:OLINK_GALNT7	0.313951	0.278986	0.95	-0.233812	0.861714	1.12533	691	0.260841	0.484418
OLINK_GALNT7	acute_cd8	6	OLINK_GALNT7	-0.278785	0.108417	0.95	-0.491655	-0.0659154	-2.57143	683	0.0103385	0.0448002
OLINK_GALNT7	acute_cd8	6	acuity_maxn:OLINK_GALNT7	0.0684241	0.394138	0.95	-0.705444	0.842292	0.173604	683	0.862228	0.929289
OLINK_GALNT7	acute_cd8	7	OLINK_GALNT7	-0.1806	0.115428	0.95	-0.407238	0.0460386	-1.56461	679	0.11814	0.213877
OLINK_GALNT7	acute_cd8	7	acuity_maxn:OLINK_GALNT7	-0.0377614	0.425374	0.95	-0.872969	0.797446	-0.0887721	679	0.929289	0.929289
OLINK_GALNT7	acute_cd8	8	OLINK_GALNT7	-0.115238	0.102807	0.95	-0.317095	0.0866186	-1.12092	679	0.262716	0.341531
OLINK_GALNT7	acute_cd8	8	acuity_maxn:OLINK_GALNT7	-0.731031	0.372527	0.95	-1.46247	0.000411621	-1.96236	679	0.0501287	0.170744
OLINK_GALNT7	acute_cd8	9	OLINK_GALNT7	-0.0711467	0.178649	0.95	-0.421984	0.279691	-0.398248	614	0.690586	0.748135
OLINK_GALNT7	acute_cd8	9	acuity_maxn:OLINK_GALNT7	0.411739	0.65571	0.95	-0.875966	1.69945	0.627929	614	0.530284	0.626699
OLINK_GALNT7	acute_cd8	10	OLINK_GALNT7	-0.275451	0.153451	0.95	-0.576794	0.0258916	-1.79504	624	0.0731305	0.158449
OLINK_GALNT7	acute_cd8	10	acuity_maxn:OLINK_GALNT7	0.652844	0.572658	0.95	-0.471726	1.77741	1.14002	624	0.254714	0.484418
OLINK_GALNT7	acute_cd8	11	OLINK_GALNT7	-0.266438	0.118533	0.95	-0.499185	-0.0336909	-2.24779	661	0.0249184	0.0809848
OLINK_GALNT7	acute_cd8	11	acuity_maxn:OLINK_GALNT7	0.384818	0.433766	0.95	-0.466907	1.23654	0.887156	661	0.375318	0.609892
OLINK_GALNT7	acute_cd8	12	OLINK_GALNT7	-0.214905	0.142312	0.95	-0.494473	0.0646627	-1.5101	527	0.131617	0.213877
OLINK_GALNT7	acute_cd8	12	acuity_maxn:OLINK_GALNT7	0.922047	0.551468	0.95	-0.161299	2.00539	1.67199	527	0.0951208	0.247314
OLINK_GALNT7	acute_cd8	13	OLINK_GALNT7	-0.511932	0.38703	0.95	-1.28365	0.259784	-1.32272	71	0.190173	0.274695
OLINK_GALNT7	acute_cd8	13	acuity_maxn:OLINK_GALNT7	2.65007	1.34403	0.95	-0.0298461	5.32998	1.97174	71	0.0525367	0.170744
OLINK_GAL	acute_cd8	1	OLINK_GAL	0.148626	0.0765476	0.95	-0.00166992	0.298922	1.94162	685	0.0525931	0.136742
OLINK_GAL	acute_cd8	1	acuity_maxn:OLINK_GAL	-0.239122	0.294328	0.95	-0.817015	0.338771	-0.812434	685	0.416825	0.67734
OLINK_GAL	acute_cd8	2	OLINK_GAL	-0.017965	0.0592023	0.95	-0.134203	0.0982734	-0.30345	690	0.761638	0.900118
OLINK_GAL	acute_cd8	2	acuity_maxn:OLINK_GAL	0.255043	0.228588	0.95	-0.193769	0.703854	1.11573	690	0.264926	0.497481
OLINK_GAL	acute_cd8	3	OLINK_GAL	0.208682	0.0589478	0.95	0.0929439	0.32442	3.54012	691	0.000426772	0.00554803
OLINK_GAL	acute_cd8	3	acuity_maxn:OLINK_GAL	-0.453401	0.226085	0.95	-0.897296	-0.00950525	-2.00545	691	0.0453049	0.497481
OLINK_GAL	acute_cd8	4	OLINK_GAL	-0.0464182	0.0492646	0.95	-0.143145	0.0503084	-0.942221	690	0.346409	0.492808
OLINK_GAL	acute_cd8	4	acuity_maxn:OLINK_GAL	-0.209627	0.189047	0.95	-0.580804	0.161549	-1.10887	690	0.267875	0.497481
OLINK_GAL	acute_cd8	5	OLINK_GAL	-0.0433143	0.0433	0.95	-0.12833	0.0417012	-1.00033	691	0.317502	0.492808
OLINK_GAL	acute_cd8	5	acuity_maxn:OLINK_GAL	0.0248215	0.167047	0.95	-0.303159	0.352802	0.14859	691	0.881921	0.888525
OLINK_GAL	acute_cd8	6	OLINK_GAL	-0.198439	0.0601512	0.95	-0.316543	-0.0803356	-3.299	683	0.00102065	0.00663421
OLINK_GAL	acute_cd8	6	acuity_maxn:OLINK_GAL	-0.121352	0.230275	0.95	-0.573484	0.33078	-0.526986	683	0.598374	0.707169
OLINK_GAL	acute_cd8	7	OLINK_GAL	-0.134432	0.0653396	0.95	-0.262724	-0.00613965	-2.05743	679	0.0400263	0.136742
OLINK_GAL	acute_cd8	7	acuity_maxn:OLINK_GAL	0.340626	0.251367	0.95	-0.152924	0.834175	1.35509	679	0.175838	0.497481
OLINK_GAL	acute_cd8	8	OLINK_GAL	-0.0715793	0.0571586	0.95	-0.183808	0.0406496	-1.25229	679	0.210895	0.391662
OLINK_GAL	acute_cd8	8	acuity_maxn:OLINK_GAL	-0.27503	0.219536	0.95	-0.706081	0.156021	-1.25278	679	0.210718	0.497481
OLINK_GAL	acute_cd8	9	OLINK_GAL	-0.000433822	0.0994262	0.95	-0.195691	0.194823	-0.00436325	614	0.99652	0.99652
OLINK_GAL	acute_cd8	9	acuity_maxn:OLINK_GAL	-0.054923	0.391668	0.95	-0.824094	0.714248	-0.140229	614	0.888525	0.888525
OLINK_GAL	acute_cd8	10	OLINK_GAL	0.0756891	0.0859896	0.95	-0.093175	0.244553	0.880212	624	0.379083	0.492808
OLINK_GAL	acute_cd8	10	acuity_maxn:OLINK_GAL	-0.407699	0.339888	0.95	-1.07516	0.259764	-1.19951	624	0.230785	0.497481
OLINK_GAL	acute_cd8	11	OLINK_GAL	-0.130786	0.0658638	0.95	-0.260113	-0.00145812	-1.9857	661	0.0474796	0.136742
OLINK_GAL	acute_cd8	11	acuity_maxn:OLINK_GAL	0.137722	0.253601	0.95	-0.360239	0.635683	0.543066	661	0.587267	0.707169
OLINK_GAL	acute_cd8	12	OLINK_GAL	-0.00750978	0.0825132	0.95	-0.169605	0.154585	-0.0910131	527	0.927517	0.99652
OLINK_GAL	acute_cd8	12	acuity_maxn:OLINK_GAL	0.462922	0.317109	0.95	-0.160031	1.08587	1.45982	527	0.144936	0.497481
OLINK_GAL	acute_cd8	13	OLINK_GAL	0.361961	0.201886	0.95	-0.0405872	0.764509	1.7929	71	0.0772478	0.16737
OLINK_GAL	acute_cd8	13	acuity_maxn:OLINK_GAL	0.390486	0.636505	0.95	-0.878669	1.65964	0.613485	71	0.541517	0.707169
OLINK_GAS6	acute_cd8	1	OLINK_GAS6	0.0864925	0.127641	0.95	-0.164122	0.337107	0.677624	685	0.498239	0.705388
OLINK_GAS6	acute_cd8	1	acuity_maxn:OLINK_GAS6	-0.384315	0.431903	0.95	-1.23233	0.463698	-0.889818	685	0.373876	0.694341
OLINK_GAS6	acute_cd8	2	OLINK_GAS6	0.0151467	0.0990492	0.95	-0.179327	0.209621	0.152921	690	0.878505	0.878505
OLINK_GAS6	acute_cd8	2	acuity_maxn:OLINK_GAS6	0.156682	0.332594	0.95	-0.496335	0.809699	0.471091	690	0.637725	0.820941
OLINK_GAS6	acute_cd8	3	OLINK_GAS6	0.160423	0.0990646	0.95	-0.0340805	0.354927	1.61938	691	0.105822	0.458561
OLINK_GAS6	acute_cd8	3	acuity_maxn:OLINK_GAS6	0.0753483	0.332779	0.95	-0.578031	0.728728	0.226421	691	0.820941	0.820941
OLINK_GAS6	acute_cd8	4	OLINK_GAS6	-0.159496	0.0821331	0.95	-0.320756	0.00176515	-1.94192	690	0.0525538	0.3416
OLINK_GAS6	acute_cd8	4	acuity_maxn:OLINK_GAS6	-0.0923913	0.27581	0.95	-0.633918	0.449135	-0.334982	690	0.73774	0.820941
OLINK_GAS6	acute_cd8	5	OLINK_GAS6	0.014707	0.072251	0.95	-0.127151	0.156565	0.203554	691	0.838762	0.878505
OLINK_GAS6	acute_cd8	5	acuity_maxn:OLINK_GAS6	0.222457	0.24248	0.95	-0.25363	0.698543	0.917422	691	0.359242	0.694341
OLINK_GAS6	acute_cd8	6	OLINK_GAS6	0.0671837	0.101202	0.95	-0.131521	0.265889	0.663856	683	0.507007	0.705388
OLINK_GAS6	acute_cd8	6	acuity_maxn:OLINK_GAS6	-0.748888	0.338453	0.95	-1.41342	-0.0843551	-2.21268	683	0.0272496	0.155051
OLINK_GAS6	acute_cd8	7	OLINK_GAS6	-0.270278	0.109461	0.95	-0.4852	-0.0553551	-2.46917	679	0.0137876	0.179239
OLINK_GAS6	acute_cd8	7	acuity_maxn:OLINK_GAS6	0.525691	0.366926	0.95	-0.194755	1.24614	1.43269	679	0.152407	0.396258
OLINK_GAS6	acute_cd8	8	OLINK_GAS6	0.0541019	0.095134	0.95	-0.13269	0.240894	0.568692	679	0.569753	0.705388
OLINK_GAS6	acute_cd8	8	acuity_maxn:OLINK_GAS6	-1.02588	0.318414	0.95	-1.65107	-0.400684	-3.22184	679	0.00133454	0.017349
OLINK_GAS6	acute_cd8	9	OLINK_GAS6	-0.158425	0.161584	0.95	-0.475749	0.1589	-0.980447	614	0.327252	0.705388
OLINK_GAS6	acute_cd8	9	acuity_maxn:OLINK_GAS6	-0.165721	0.557588	0.95	-1.26073	0.929289	-0.29721	614	0.766406	0.820941
OLINK_GAS6	acute_cd8	10	OLINK_GAS6	-0.0757073	0.143064	0.95	-0.356653	0.205239	-0.529183	624	0.596867	0.705388
OLINK_GAS6	acute_cd8	10	acuity_maxn:OLINK_GAS6	0.972651	0.489325	0.95	0.011727	1.93357	1.98774	624	0.0472772	0.155051
OLINK_GAS6	acute_cd8	11	OLINK_GAS6	-0.0661542	0.110054	0.95	-0.282252	0.149944	-0.601105	661	0.547976	0.705388
OLINK_GAS6	acute_cd8	11	acuity_maxn:OLINK_GAS6	0.739455	0.372775	0.95	0.0074902	1.47142	1.98365	661	0.0477079	0.155051
OLINK_GAS6	acute_cd8	12	OLINK_GAS6	0.0882102	0.136214	0.95	-0.179378	0.355799	0.647587	527	0.517534	0.705388
OLINK_GAS6	acute_cd8	12	acuity_maxn:OLINK_GAS6	0.134626	0.458895	0.95	-0.766861	1.03611	0.293371	527	0.769354	0.820941
OLINK_GAS6	acute_cd8	13	OLINK_GAS6	0.502131	0.406052	0.95	-0.307514	1.31178	1.23662	71	0.220305	0.705388
OLINK_GAS6	acute_cd8	13	acuity_maxn:OLINK_GAS6	0.723281	1.2999	0.95	-1.86864	3.31521	0.556413	71	0.579678	0.820941
OLINK_GBP2	acute_cd8	1	OLINK_GBP2	0.0204649	0.0792039	0.95	-0.135047	0.175977	0.258382	685	0.796189	0.971615
OLINK_GBP2	acute_cd8	1	acuity_maxn:OLINK_GBP2	-0.228597	0.302997	0.95	-0.823512	0.366319	-0.754451	685	0.450838	0.934731
OLINK_GBP2	acute_cd8	2	OLINK_GBP2	-0.0109442	0.0608043	0.95	-0.130328	0.108439	-0.179991	690	0.857212	0.971615
OLINK_GBP2	acute_cd8	2	acuity_maxn:OLINK_GBP2	0.0397359	0.229901	0.95	-0.411653	0.491125	0.172839	690	0.862829	0.934731
OLINK_GBP2	acute_cd8	3	OLINK_GBP2	0.00219169	0.0615724	0.95	-0.1187	0.123083	0.0355954	691	0.971615	0.971615
OLINK_GBP2	acute_cd8	3	acuity_maxn:OLINK_GBP2	-0.0612468	0.231883	0.95	-0.516526	0.394033	-0.264128	691	0.79176	0.934731
OLINK_GBP2	acute_cd8	4	OLINK_GBP2	-0.0400912	0.0506336	0.95	-0.139506	0.0593232	-0.791791	690	0.428755	0.928969
OLINK_GBP2	acute_cd8	4	acuity_maxn:OLINK_GBP2	0.283934	0.191614	0.95	-0.0922827	0.660151	1.4818	690	0.13885	0.601682
OLINK_GBP2	acute_cd8	5	OLINK_GBP2	-0.0249462	0.0444383	0.95	-0.112196	0.0623042	-0.561366	691	0.57473	0.971615
OLINK_GBP2	acute_cd8	5	acuity_maxn:OLINK_GBP2	0.0644804	0.167866	0.95	-0.265109	0.39407	0.384117	691	0.70101	0.934731
OLINK_GBP2	acute_cd8	6	OLINK_GBP2	0.216062	0.0619394	0.95	0.0944472	0.337676	3.48828	683	0.000517329	0.00672528
OLINK_GBP2	acute_cd8	6	acuity_maxn:OLINK_GBP2	-0.0478342	0.235123	0.95	-0.509484	0.413816	-0.203444	683	0.838849	0.934731
OLINK_GBP2	acute_cd8	7	OLINK_GBP2	-0.0251378	0.0672708	0.95	-0.157222	0.106946	-0.373681	679	0.708758	0.971615
OLINK_GBP2	acute_cd8	7	acuity_maxn:OLINK_GBP2	0.158296	0.25899	0.95	-0.350221	0.666814	0.611206	679	0.541268	0.934731
OLINK_GBP2	acute_cd8	8	OLINK_GBP2	-0.0790975	0.0594349	0.95	-0.195796	0.0376008	-1.33083	679	0.183693	0.796003
OLINK_GBP2	acute_cd8	8	acuity_maxn:OLINK_GBP2	0.187617	0.223515	0.95	-0.251246	0.62648	0.839393	679	0.401544	0.934731
OLINK_GBP2	acute_cd8	9	OLINK_GBP2	0.00606742	0.100529	0.95	-0.191354	0.203489	0.0603551	614	0.951892	0.971615
OLINK_GBP2	acute_cd8	9	acuity_maxn:OLINK_GBP2	0.0100828	0.412579	0.95	-0.800154	0.82032	0.0244386	614	0.980511	0.980511
OLINK_GBP2	acute_cd8	10	OLINK_GBP2	-0.0731857	0.0873757	0.95	-0.244772	0.0984004	-0.837597	624	0.402578	0.928969
OLINK_GBP2	acute_cd8	10	acuity_maxn:OLINK_GBP2	0.661995	0.348999	0.95	-0.0233588	1.34735	1.89684	624	0.0583103	0.379017
OLINK_GBP2	acute_cd8	11	OLINK_GBP2	0.0350146	0.0684448	0.95	-0.0993808	0.16941	0.511575	661	0.609119	0.971615
OLINK_GBP2	acute_cd8	11	acuity_maxn:OLINK_GBP2	0.092992	0.256878	0.95	-0.411403	0.597387	0.362009	661	0.717461	0.934731
OLINK_GBP2	acute_cd8	12	OLINK_GBP2	-0.0844277	0.0813716	0.95	-0.24428	0.0754248	-1.03756	527	0.299952	0.928969
OLINK_GBP2	acute_cd8	12	acuity_maxn:OLINK_GBP2	0.860537	0.331757	0.95	0.208808	1.51227	2.59387	527	0.00975408	0.126803
OLINK_GBP2	acute_cd8	13	OLINK_GBP2	0.3067	0.177405	0.95	-0.0470344	0.660435	1.72882	71	0.088188	0.573222
OLINK_GBP2	acute_cd8	13	acuity_maxn:OLINK_GBP2	-0.494292	0.708951	0.95	-1.9079	0.919316	-0.697216	71	0.487945	0.934731
OLINK_GBP4	acute_cd8	1	OLINK_GBP4	0.337774	0.170107	0.95	0.00378026	0.671768	1.98566	685	0.0474698	0.208989
OLINK_GBP4	acute_cd8	1	acuity_maxn:OLINK_GBP4	-0.322096	0.631358	0.95	-1.56172	0.917532	-0.510164	685	0.610101	0.721028
OLINK_GBP4	acute_cd8	2	OLINK_GBP4	-0.218853	0.132071	0.95	-0.478163	0.0404562	-1.65709	690	0.0979565	0.254687
OLINK_GBP4	acute_cd8	2	acuity_maxn:OLINK_GBP4	0.126419	0.482022	0.95	-0.819986	1.07282	0.262269	690	0.793192	0.859292
OLINK_GBP4	acute_cd8	3	OLINK_GBP4	0.310232	0.132403	0.95	0.0502704	0.570193	2.34308	691	0.019408	0.208989
OLINK_GBP4	acute_cd8	3	acuity_maxn:OLINK_GBP4	-0.407009	0.481531	0.95	-1.35245	0.538431	-0.845239	691	0.39827	0.721028
OLINK_GBP4	acute_cd8	4	OLINK_GBP4	0.0498963	0.110523	0.95	-0.167105	0.266898	0.451457	690	0.651802	0.651802
OLINK_GBP4	acute_cd8	4	acuity_maxn:OLINK_GBP4	-0.0109967	0.401908	0.95	-0.800107	0.778114	-0.0273612	690	0.97818	0.97818
OLINK_GBP4	acute_cd8	5	OLINK_GBP4	0.102652	0.0963925	0.95	-0.0866058	0.291909	1.06493	691	0.287278	0.466827
OLINK_GBP4	acute_cd8	5	acuity_maxn:OLINK_GBP4	0.492127	0.35145	0.95	-0.197912	1.18217	1.40027	691	0.16188	0.350741
OLINK_GBP4	acute_cd8	6	OLINK_GBP4	0.129574	0.136548	0.95	-0.138531	0.397678	0.948924	683	0.342995	0.495437
OLINK_GBP4	acute_cd8	6	acuity_maxn:OLINK_GBP4	-0.305652	0.494446	0.95	-1.27647	0.665164	-0.618171	683	0.536669	0.721028
OLINK_GBP4	acute_cd8	7	OLINK_GBP4	-0.204548	0.146137	0.95	-0.491482	0.0823859	-1.3997	679	0.162059	0.351127
OLINK_GBP4	acute_cd8	7	acuity_maxn:OLINK_GBP4	1.27979	0.532582	0.95	0.234082	2.32549	2.40299	679	0.0165291	0.107439
OLINK_GBP4	acute_cd8	8	OLINK_GBP4	0.0659525	0.128601	0.95	-0.186551	0.318456	0.512846	679	0.608226	0.651802
OLINK_GBP4	acute_cd8	8	acuity_maxn:OLINK_GBP4	-0.710061	0.465199	0.95	-1.62346	0.203341	-1.52636	679	0.127386	0.331204
OLINK_GBP4	acute_cd8	9	OLINK_GBP4	-0.276295	0.218001	0.95	-0.704412	0.151823	-1.2674	614	0.205492	0.381628
OLINK_GBP4	acute_cd8	9	acuity_maxn:OLINK_GBP4	-0.544413	0.900899	0.95	-2.31363	1.2248	-0.6043	614	0.545868	0.721028
OLINK_GBP4	acute_cd8	10	OLINK_GBP4	-0.342674	0.189004	0.95	-0.713835	0.028487	-1.81305	624	0.0703043	0.228489
OLINK_GBP4	acute_cd8	10	acuity_maxn:OLINK_GBP4	2.08855	0.740325	0.95	0.634718	3.54238	2.82112	624	0.0049378	0.0641914
OLINK_GBP4	acute_cd8	11	OLINK_GBP4	-0.291515	0.147303	0.95	-0.580753	-0.00227751	-1.97902	661	0.0482282	0.208989
OLINK_GBP4	acute_cd8	11	acuity_maxn:OLINK_GBP4	0.302186	0.552629	0.95	-0.782934	1.38731	0.546816	661	0.58469	0.721028
OLINK_GBP4	acute_cd8	12	OLINK_GBP4	-0.0914633	0.175507	0.95	-0.436242	0.253315	-0.521139	527	0.602489	0.651802
OLINK_GBP4	acute_cd8	12	acuity_maxn:OLINK_GBP4	1.08573	0.699965	0.95	-0.289339	2.46079	1.55111	527	0.121475	0.331204
OLINK_GBP4	acute_cd8	13	OLINK_GBP4	-0.191128	0.276588	0.95	-0.74263	0.360373	-0.69102	71	0.491806	0.639348
OLINK_GBP4	acute_cd8	13	acuity_maxn:OLINK_GBP4	-2.67441	1.37626	0.95	-5.41859	0.0697696	-1.94325	71	0.0559512	0.242455
OLINK_GCG	acute_cd8	1	OLINK_GCG	0.0450944	0.0488079	0.95	-0.0507382	0.140927	0.923915	679	0.355859	0.802995
OLINK_GCG	acute_cd8	1	acuity_maxn:OLINK_GCG	-0.189039	0.233687	0.95	-0.647874	0.269796	-0.808942	679	0.418832	0.823858
OLINK_GCG	acute_cd8	2	OLINK_GCG	-0.0305756	0.0378323	0.95	-0.104857	0.0437057	-0.808189	684	0.419263	0.802995
OLINK_GCG	acute_cd8	2	acuity_maxn:OLINK_GCG	-0.0800614	0.180848	0.95	-0.435146	0.275023	-0.442699	684	0.658123	0.823858
OLINK_GCG	acute_cd8	3	OLINK_GCG	0.0237488	0.0380683	0.95	-0.0509957	0.0984933	0.623847	685	0.532936	0.802995
OLINK_GCG	acute_cd8	3	acuity_maxn:OLINK_GCG	0.0677637	0.181744	0.95	-0.289079	0.424606	0.372852	685	0.709374	0.823858
OLINK_GCG	acute_cd8	4	OLINK_GCG	0.0135651	0.0316044	0.95	-0.0484883	0.0756184	0.429214	684	0.667903	0.802995
OLINK_GCG	acute_cd8	4	acuity_maxn:OLINK_GCG	0.0801414	0.151359	0.95	-0.217042	0.377325	0.529479	684	0.596645	0.823858
OLINK_GCG	acute_cd8	5	OLINK_GCG	-0.0104781	0.0276637	0.95	-0.0647939	0.0438376	-0.378769	685	0.704977	0.802995
OLINK_GCG	acute_cd8	5	acuity_maxn:OLINK_GCG	0.145911	0.132221	0.95	-0.113696	0.405518	1.10354	685	0.27018	0.803748
OLINK_GCG	acute_cd8	6	OLINK_GCG	-0.0137719	0.0387096	0.95	-0.0897773	0.0622335	-0.355774	677	0.722121	0.802995
OLINK_GCG	acute_cd8	6	acuity_maxn:OLINK_GCG	-0.188047	0.184757	0.95	-0.550812	0.174719	-1.01781	677	0.309134	0.803748
OLINK_GCG	acute_cd8	7	OLINK_GCG	0.0104425	0.0418419	0.95	-0.0717139	0.092599	0.249571	673	0.802995	0.802995
OLINK_GCG	acute_cd8	7	acuity_maxn:OLINK_GCG	-0.061365	0.201217	0.95	-0.456454	0.333724	-0.304969	673	0.760484	0.823858
OLINK_GCG	acute_cd8	8	OLINK_GCG	0.0118825	0.0365406	0.95	-0.0598649	0.0836298	0.325185	673	0.745142	0.802995
OLINK_GCG	acute_cd8	8	acuity_maxn:OLINK_GCG	-0.298974	0.174271	0.95	-0.641154	0.0432065	-1.71557	673	0.0867015	0.563559
OLINK_GCG	acute_cd8	9	OLINK_GCG	-0.0771176	0.061805	0.95	-0.198495	0.0442597	-1.24776	608	0.212601	0.802995
OLINK_GCG	acute_cd8	9	acuity_maxn:OLINK_GCG	-0.415684	0.312021	0.95	-1.02845	0.197087	-1.33223	608	0.183284	0.794232
OLINK_GCG	acute_cd8	10	OLINK_GCG	0.0522691	0.0532583	0.95	-0.0523202	0.156858	0.981425	618	0.326767	0.802995
OLINK_GCG	acute_cd8	10	acuity_maxn:OLINK_GCG	-0.037556	0.264893	0.95	-0.557755	0.482643	-0.141778	618	0.887301	0.887301
OLINK_GCG	acute_cd8	11	OLINK_GCG	-0.0137405	0.0419377	0.95	-0.096089	0.0686081	-0.32764	655	0.743289	0.802995
OLINK_GCG	acute_cd8	11	acuity_maxn:OLINK_GCG	-0.0780546	0.202519	0.95	-0.475719	0.31961	-0.385419	655	0.700052	0.823858
OLINK_GCG	acute_cd8	12	OLINK_GCG	0.0552754	0.0512806	0.95	-0.0454663	0.156017	1.0779	522	0.281576	0.802995
OLINK_GCG	acute_cd8	12	acuity_maxn:OLINK_GCG	0.470145	0.244665	0.95	-0.0105042	0.950794	1.92159	522	0.055202	0.563559
OLINK_GCG	acute_cd8	13	OLINK_GCG	0.120331	0.107476	0.95	-0.0939692	0.334632	1.11961	71	0.266652	0.802995
OLINK_GCG	acute_cd8	13	acuity_maxn:OLINK_GCG	0.199529	0.594799	0.95	-0.986467	1.38552	0.335456	71	0.73827	0.823858
OLINK_GCNT1	acute_cd8	1	OLINK_GCNT1	-0.36611	0.124376	0.95	-0.610314	-0.121906	-2.94357	685	0.00335424	0.014535
OLINK_GCNT1	acute_cd8	1	acuity_maxn:OLINK_GCNT1	0.440983	0.446362	0.95	-0.43542	1.31739	0.987948	685	0.323527	0.700975
OLINK_GCNT1	acute_cd8	2	OLINK_GCNT1	-0.165507	0.0966845	0.95	-0.355338	0.0243243	-1.71182	690	0.0873786	0.243905
OLINK_GCNT1	acute_cd8	2	acuity_maxn:OLINK_GCNT1	0.125443	0.348342	0.95	-0.558494	0.80938	0.360116	690	0.718871	0.934532
OLINK_GCNT1	acute_cd8	3	OLINK_GCNT1	-0.0218824	0.0968157	0.95	-0.211971	0.168206	-0.226021	691	0.821252	0.97057
OLINK_GCNT1	acute_cd8	3	acuity_maxn:OLINK_GCNT1	0.501243	0.348883	0.95	-0.183756	1.18624	1.43671	691	0.151254	0.451599
OLINK_GCNT1	acute_cd8	4	OLINK_GCNT1	-0.0851186	0.0807551	0.95	-0.243674	0.0734366	-1.05403	690	0.292236	0.542725
OLINK_GCNT1	acute_cd8	4	acuity_maxn:OLINK_GCNT1	-0.0241709	0.290159	0.95	-0.593871	0.545529	-0.0833022	690	0.933635	0.937276
OLINK_GCNT1	acute_cd8	5	OLINK_GCNT1	-0.0899118	0.0708237	0.95	-0.228967	0.0491436	-1.26952	691	0.204684	0.443483
OLINK_GCNT1	acute_cd8	5	acuity_maxn:OLINK_GCNT1	0.0349961	0.25418	0.95	-0.464062	0.534055	0.137682	691	0.890532	0.937276
OLINK_GCNT1	acute_cd8	6	OLINK_GCNT1	0.450464	0.0977694	0.95	0.2585	0.642429	4.60741	683	4.86479e-06	6.32423e-05
OLINK_GCNT1	acute_cd8	6	acuity_maxn:OLINK_GCNT1	-0.62989	0.350518	0.95	-1.31811	0.0583324	-1.79703	683	0.0727732	0.451599
OLINK_GCNT1	acute_cd8	7	OLINK_GCNT1	0.0647734	0.108141	0.95	-0.147559	0.277105	0.598969	679	0.549393	0.714211
OLINK_GCNT1	acute_cd8	7	acuity_maxn:OLINK_GCNT1	0.164623	0.388952	0.95	-0.59907	0.928316	0.423247	679	0.672249	0.934532
OLINK_GCNT1	acute_cd8	8	OLINK_GCNT1	0.381121	0.0929769	0.95	0.198564	0.563678	4.0991	679	4.64964e-05	0.000302227
OLINK_GCNT1	acute_cd8	8	acuity_maxn:OLINK_GCNT1	-0.628383	0.33406	0.95	-1.2843	0.0275329	-1.88105	679	0.0603935	0.451599
OLINK_GCNT1	acute_cd8	9	OLINK_GCNT1	-0.126594	0.160125	0.95	-0.441053	0.187865	-0.790595	614	0.429486	0.697914
OLINK_GCNT1	acute_cd8	9	acuity_maxn:OLINK_GCNT1	-0.882412	0.582372	0.95	-2.0261	0.261271	-1.5152	614	0.130236	0.451599
OLINK_GCNT1	acute_cd8	10	OLINK_GCNT1	0.0157879	0.141911	0.95	-0.262893	0.294469	0.111252	624	0.911452	0.974023
OLINK_GCNT1	acute_cd8	10	acuity_maxn:OLINK_GCNT1	-0.268641	0.529498	0.95	-1.30845	0.771172	-0.507351	624	0.612088	0.934532
OLINK_GCNT1	acute_cd8	11	OLINK_GCNT1	0.00351694	0.107964	0.95	-0.208476	0.21551	0.0325752	661	0.974023	0.974023
OLINK_GCNT1	acute_cd8	11	acuity_maxn:OLINK_GCNT1	0.0307907	0.391124	0.95	-0.737204	0.798785	0.0787236	661	0.937276	0.937276
OLINK_GCNT1	acute_cd8	12	OLINK_GCNT1	-0.0822509	0.135519	0.95	-0.348474	0.183972	-0.606934	527	0.544156	0.714211
OLINK_GCNT1	acute_cd8	12	acuity_maxn:OLINK_GCNT1	-0.664618	0.487872	0.95	-1.62303	0.293795	-1.36228	527	0.173692	0.451599
OLINK_GCNT1	acute_cd8	13	OLINK_GCNT1	0.61317	0.361026	0.95	-0.106696	1.33304	1.69841	71	0.0938094	0.243905
OLINK_GCNT1	acute_cd8	13	acuity_maxn:OLINK_GCNT1	0.631751	1.35619	0.95	-2.07242	3.33592	0.465827	71	0.642765	0.934532
OLINK_GDF15	acute_cd8	1	OLINK_GDF15	0.000708616	0.0528373	0.95	-0.103034	0.104451	0.0134113	685	0.989304	0.992535
OLINK_GDF15	acute_cd8	1	acuity_maxn:OLINK_GDF15	0.00613219	0.170376	0.95	-0.328389	0.340654	0.0359921	685	0.971299	0.98866
OLINK_GDF15	acute_cd8	2	OLINK_GDF15	-0.0523206	0.0407425	0.95	-0.132315	0.0276736	-1.28418	690	0.199511	0.432274
OLINK_GDF15	acute_cd8	2	acuity_maxn:OLINK_GDF15	0.0312053	0.132369	0.95	-0.22869	0.2911	0.235744	690	0.813701	0.98866
OLINK_GDF15	acute_cd8	3	OLINK_GDF15	-0.0211399	0.0409307	0.95	-0.101503	0.0592235	-0.516481	691	0.605684	0.787389
OLINK_GDF15	acute_cd8	3	acuity_maxn:OLINK_GDF15	0.0838657	0.132224	0.95	-0.175743	0.343474	0.634271	691	0.526114	0.982287
OLINK_GDF15	acute_cd8	4	OLINK_GDF15	0.057304	0.0338786	0.95	-0.00921358	0.123822	1.69145	690	0.0912025	0.432274
OLINK_GDF15	acute_cd8	4	acuity_maxn:OLINK_GDF15	-0.00578182	0.11028	0.95	-0.222307	0.210744	-0.0524284	690	0.958203	0.98866
OLINK_GDF15	acute_cd8	5	OLINK_GDF15	-0.0254794	0.0297472	0.95	-0.0838851	0.0329264	-0.85653	691	0.392002	0.637003
OLINK_GDF15	acute_cd8	5	acuity_maxn:OLINK_GDF15	0.0703461	0.096483	0.95	-0.119089	0.259781	0.729104	691	0.466185	0.982287
OLINK_GDF15	acute_cd8	6	OLINK_GDF15	0.0563467	0.0420681	0.95	-0.0262517	0.138945	1.33941	683	0.180881	0.432274
OLINK_GDF15	acute_cd8	6	acuity_maxn:OLINK_GDF15	-0.0340979	0.13489	0.95	-0.298947	0.230752	-0.252782	683	0.800513	0.98866
OLINK_GDF15	acute_cd8	7	OLINK_GDF15	-0.0677044	0.0451332	0.95	-0.156322	0.0209129	-1.5001	679	0.134052	0.432274
OLINK_GDF15	acute_cd8	7	acuity_maxn:OLINK_GDF15	0.139229	0.148144	0.95	-0.151647	0.430105	0.939823	679	0.347643	0.982287
OLINK_GDF15	acute_cd8	8	OLINK_GDF15	0.099592	0.0396912	0.95	0.0216597	0.177524	2.50917	679	0.0123333	0.160333
OLINK_GDF15	acute_cd8	8	acuity_maxn:OLINK_GDF15	-0.239851	0.127265	0.95	-0.489731	0.0100289	-1.88466	679	0.0599026	0.389367
OLINK_GDF15	acute_cd8	9	OLINK_GDF15	0.014851	0.0678597	0.95	-0.118414	0.148116	0.218849	614	0.826841	0.977175
OLINK_GDF15	acute_cd8	9	acuity_maxn:OLINK_GDF15	-0.0466816	0.223676	0.95	-0.485945	0.392582	-0.208702	614	0.83475	0.98866
OLINK_GDF15	acute_cd8	10	OLINK_GDF15	0.0513019	0.0583113	0.95	-0.0632082	0.165812	0.879794	624	0.379309	0.637003
OLINK_GDF15	acute_cd8	10	acuity_maxn:OLINK_GDF15	0.45054	0.195801	0.95	0.0660315	0.835049	2.30101	624	0.0217198	0.282357
OLINK_GDF15	acute_cd8	11	OLINK_GDF15	0.00043002	0.0459467	0.95	-0.0897891	0.0906491	0.0093591	661	0.992535	0.992535
OLINK_GDF15	acute_cd8	11	acuity_maxn:OLINK_GDF15	0.0947594	0.150416	0.95	-0.200591	0.39011	0.629983	661	0.528924	0.982287
OLINK_GDF15	acute_cd8	12	OLINK_GDF15	0.0407654	0.0593764	0.95	-0.0758781	0.157409	0.686559	527	0.492663	0.711624
OLINK_GDF15	acute_cd8	12	acuity_maxn:OLINK_GDF15	0.00265666	0.18683	0.95	-0.364366	0.36968	0.0142197	527	0.98866	0.98866
OLINK_GDF15	acute_cd8	13	OLINK_GDF15	0.145408	0.104633	0.95	-0.0632243	0.354041	1.3897	71	0.168963	0.432274
OLINK_GDF15	acute_cd8	13	acuity_maxn:OLINK_GDF15	-0.510861	0.324976	0.95	-1.15885	0.137124	-1.57199	71	0.120398	0.521725
OLINK_GDF2	acute_cd8	1	OLINK_GDF2	-0.100803	0.126749	0.95	-0.349665	0.14806	-0.795296	685	0.426717	0.462276
OLINK_GDF2	acute_cd8	1	acuity_maxn:OLINK_GDF2	0.584408	0.396806	0.95	-0.194695	1.36351	1.47278	685	0.14127	0.495748
OLINK_GDF2	acute_cd8	2	OLINK_GDF2	-0.176421	0.0984225	0.95	-0.369664	0.0168228	-1.79248	690	0.0734935	0.175037
OLINK_GDF2	acute_cd8	2	acuity_maxn:OLINK_GDF2	0.31123	0.308566	0.95	-0.29461	0.91707	1.00864	690	0.313503	0.58222
OLINK_GDF2	acute_cd8	3	OLINK_GDF2	0.224921	0.0979402	0.95	0.0326247	0.417217	2.29651	691	0.021945	0.0950949
OLINK_GDF2	acute_cd8	3	acuity_maxn:OLINK_GDF2	-0.264311	0.306455	0.95	-0.866005	0.337383	-0.862481	691	0.388722	0.592873
OLINK_GDF2	acute_cd8	4	OLINK_GDF2	-0.133473	0.0815233	0.95	-0.293536	0.0265906	-1.63724	690	0.102037	0.189497
OLINK_GDF2	acute_cd8	4	acuity_maxn:OLINK_GDF2	0.175925	0.255362	0.95	-0.325455	0.677305	0.688923	690	0.491103	0.638434
OLINK_GDF2	acute_cd8	5	OLINK_GDF2	0.0615258	0.0715869	0.95	-0.0790282	0.20208	0.859455	691	0.390387	0.462276
OLINK_GDF2	acute_cd8	5	acuity_maxn:OLINK_GDF2	-0.0214576	0.224189	0.95	-0.46163	0.418715	-0.0957121	691	0.923777	0.923777
OLINK_GDF2	acute_cd8	6	OLINK_GDF2	-0.423137	0.0993789	0.95	-0.618261	-0.228012	-4.25781	683	2.35346e-05	0.00030595
OLINK_GDF2	acute_cd8	6	acuity_maxn:OLINK_GDF2	0.650473	0.309871	0.95	0.0420591	1.25889	2.09917	683	0.036168	0.470184
OLINK_GDF2	acute_cd8	7	OLINK_GDF2	-0.0973237	0.109232	0.95	-0.311796	0.117149	-0.890984	679	0.373253	0.462276
OLINK_GDF2	acute_cd8	7	acuity_maxn:OLINK_GDF2	0.288583	0.350389	0.95	-0.399392	0.976559	0.823609	679	0.410451	0.592873
OLINK_GDF2	acute_cd8	8	OLINK_GDF2	-0.232656	0.0951043	0.95	-0.41939	-0.045922	-2.44632	679	0.0146848	0.0950949
OLINK_GDF2	acute_cd8	8	acuity_maxn:OLINK_GDF2	0.358541	0.297662	0.95	-0.225907	0.942989	1.20452	679	0.228807	0.495748
OLINK_GDF2	acute_cd8	9	OLINK_GDF2	0.28266	0.16161	0.95	-0.0347155	0.600034	1.74902	614	0.0807864	0.175037
OLINK_GDF2	acute_cd8	9	acuity_maxn:OLINK_GDF2	-0.65671	0.517422	0.95	-1.67284	0.359422	-1.2692	614	0.204852	0.495748
OLINK_GDF2	acute_cd8	10	OLINK_GDF2	0.252978	0.1426	0.95	-0.0270561	0.533012	1.77404	624	0.0765444	0.175037
OLINK_GDF2	acute_cd8	10	acuity_maxn:OLINK_GDF2	0.113205	0.477648	0.95	-0.824787	1.0512	0.237005	624	0.81273	0.880458
OLINK_GDF2	acute_cd8	11	OLINK_GDF2	-0.0934149	0.109733	0.95	-0.308882	0.122052	-0.851294	661	0.394914	0.462276
OLINK_GDF2	acute_cd8	11	acuity_maxn:OLINK_GDF2	0.494603	0.352888	0.95	-0.198314	1.18752	1.40159	661	0.161508	0.495748
OLINK_GDF2	acute_cd8	12	OLINK_GDF2	-0.0315982	0.135668	0.95	-0.298115	0.234919	-0.232908	527	0.815924	0.815924
OLINK_GDF2	acute_cd8	12	acuity_maxn:OLINK_GDF2	-0.123166	0.409861	0.95	-0.928328	0.681997	-0.300506	527	0.76391	0.880458
OLINK_GDF2	acute_cd8	13	OLINK_GDF2	0.321885	0.355487	0.95	-0.386935	1.03071	0.905478	71	0.368275	0.462276
OLINK_GDF2	acute_cd8	13	acuity_maxn:OLINK_GDF2	1.25734	0.855906	0.95	-0.449287	2.96397	1.46902	71	0.146245	0.495748
OLINK_GDNF	acute_cd8	1	OLINK_GDNF	-0.0316909	0.109018	0.95	-0.24574	0.182358	-0.290695	685	0.771373	0.771373
OLINK_GDNF	acute_cd8	1	acuity_maxn:OLINK_GDNF	-0.423351	0.41296	0.95	-1.23417	0.387468	-1.02516	685	0.305648	0.874918
OLINK_GDNF	acute_cd8	2	OLINK_GDNF	-0.0717514	0.0845564	0.95	-0.23777	0.0942674	-0.848562	690	0.396419	0.765309
OLINK_GDNF	acute_cd8	2	acuity_maxn:OLINK_GDNF	0.546011	0.320522	0.95	-0.0833044	1.17533	1.70351	690	0.0889237	0.604194
OLINK_GDNF	acute_cd8	3	OLINK_GDNF	0.0491419	0.0849522	0.95	-0.117653	0.215937	0.578465	691	0.563138	0.765309
OLINK_GDNF	acute_cd8	3	acuity_maxn:OLINK_GDNF	-0.246239	0.321943	0.95	-0.878342	0.385865	-0.764852	691	0.444621	0.874918
OLINK_GDNF	acute_cd8	4	OLINK_GDNF	0.0392958	0.0704506	0.95	-0.0990276	0.177619	0.557777	690	0.577177	0.765309
OLINK_GDNF	acute_cd8	4	acuity_maxn:OLINK_GDNF	0.240398	0.266694	0.95	-0.283232	0.764028	0.901398	690	0.367691	0.874918
OLINK_GDNF	acute_cd8	5	OLINK_GDNF	-0.112314	0.061737	0.95	-0.233528	0.00890109	-1.81923	691	0.0693097	0.765309
OLINK_GDNF	acute_cd8	5	acuity_maxn:OLINK_GDNF	0.100624	0.233802	0.95	-0.358425	0.559672	0.430378	691	0.667055	0.874918
OLINK_GDNF	acute_cd8	6	OLINK_GDNF	-0.0719538	0.0874843	0.95	-0.243724	0.0998166	-0.822477	683	0.411093	0.765309
OLINK_GDNF	acute_cd8	6	acuity_maxn:OLINK_GDNF	0.172506	0.328824	0.95	-0.473121	0.818132	0.524615	683	0.600021	0.874918
OLINK_GDNF	acute_cd8	7	OLINK_GDNF	0.0352809	0.0936327	0.95	-0.148563	0.219125	0.376801	679	0.706439	0.765309
OLINK_GDNF	acute_cd8	7	acuity_maxn:OLINK_GDNF	-0.617857	0.367249	0.95	-1.33894	0.103224	-1.68239	679	0.092953	0.604194
OLINK_GDNF	acute_cd8	8	OLINK_GDNF	0.0322905	0.0818359	0.95	-0.128391	0.192972	0.394577	679	0.693279	0.765309
OLINK_GDNF	acute_cd8	8	acuity_maxn:OLINK_GDNF	0.387827	0.309256	0.95	-0.219386	0.995039	1.25406	679	0.21025	0.874918
OLINK_GDNF	acute_cd8	9	OLINK_GDNF	-0.15959	0.141665	0.95	-0.437796	0.118617	-1.12653	614	0.260382	0.765309
OLINK_GDNF	acute_cd8	9	acuity_maxn:OLINK_GDNF	0.0450607	0.542731	0.95	-1.02077	1.11089	0.083026	614	0.933858	0.975497
OLINK_GDNF	acute_cd8	10	OLINK_GDNF	0.0501607	0.121633	0.95	-0.188698	0.289019	0.412395	624	0.680191	0.765309
OLINK_GDNF	acute_cd8	10	acuity_maxn:OLINK_GDNF	0.206923	0.49009	0.95	-0.755503	1.16935	0.422214	624	0.673014	0.874918
OLINK_GDNF	acute_cd8	11	OLINK_GDNF	-0.0765458	0.0946084	0.95	-0.262315	0.109223	-0.80908	661	0.41876	0.765309
OLINK_GDNF	acute_cd8	11	acuity_maxn:OLINK_GDNF	0.172078	0.370221	0.95	-0.554874	0.899029	0.464796	661	0.64223	0.874918
OLINK_GDNF	acute_cd8	12	OLINK_GDNF	0.0865781	0.115805	0.95	-0.140918	0.314074	0.74762	527	0.455023	0.765309
OLINK_GDNF	acute_cd8	12	acuity_maxn:OLINK_GDNF	0.0131738	0.428703	0.95	-0.829003	0.855351	0.0307294	527	0.975497	0.975497
OLINK_GDNF	acute_cd8	13	OLINK_GDNF	0.265767	0.305427	0.95	-0.343237	0.874771	0.87015	71	0.387151	0.765309
OLINK_GDNF	acute_cd8	13	acuity_maxn:OLINK_GDNF	0.0497076	1.00926	0.95	-1.96269	2.06211	0.0492517	71	0.960857	0.975497
OLINK_GFAP	acute_cd8	1	OLINK_GFAP	-0.0511667	0.0986639	0.95	-0.244887	0.142553	-0.518596	685	0.60421	0.782557
OLINK_GFAP	acute_cd8	1	acuity_maxn:OLINK_GFAP	0.0300268	0.260057	0.95	-0.480577	0.540631	0.115462	685	0.908112	0.968337
OLINK_GFAP	acute_cd8	2	OLINK_GFAP	0.165009	0.076199	0.95	0.0153988	0.314618	2.16549	690	0.0306917	0.132998
OLINK_GFAP	acute_cd8	2	acuity_maxn:OLINK_GFAP	-0.237728	0.201045	0.95	-0.632462	0.157006	-1.18246	690	0.237431	0.617321
OLINK_GFAP	acute_cd8	3	OLINK_GFAP	-0.21127	0.076303	0.95	-0.361083	-0.0614561	-2.76882	691	0.00577673	0.0375488
OLINK_GFAP	acute_cd8	3	acuity_maxn:OLINK_GFAP	0.297229	0.201498	0.95	-0.0983914	0.69285	1.4751	691	0.140641	0.558444
OLINK_GFAP	acute_cd8	4	OLINK_GFAP	0.0155356	0.0637225	0.95	-0.109578	0.140649	0.243801	690	0.807457	0.874745
OLINK_GFAP	acute_cd8	4	acuity_maxn:OLINK_GFAP	-0.00669286	0.168549	0.95	-0.337623	0.324237	-0.0397087	690	0.968337	0.968337
OLINK_GFAP	acute_cd8	5	OLINK_GFAP	-0.0604491	0.0557994	0.95	-0.170006	0.0491077	-1.08333	691	0.279041	0.518219
OLINK_GFAP	acute_cd8	5	acuity_maxn:OLINK_GFAP	0.221271	0.147342	0.95	-0.0680218	0.510563	1.50174	691	0.13362	0.558444
OLINK_GFAP	acute_cd8	6	OLINK_GFAP	0.0345934	0.0791396	0.95	-0.120793	0.18998	0.437118	683	0.662164	0.782557
OLINK_GFAP	acute_cd8	6	acuity_maxn:OLINK_GFAP	-0.284475	0.207982	0.95	-0.692836	0.123886	-1.36779	683	0.171829	0.558444
OLINK_GFAP	acute_cd8	7	OLINK_GFAP	-0.0763038	0.0844276	0.95	-0.242074	0.0894667	-0.903778	679	0.366433	0.595454
OLINK_GFAP	acute_cd8	7	acuity_maxn:OLINK_GFAP	0.0938427	0.224424	0.95	-0.346807	0.534492	0.418148	679	0.675971	0.878762
OLINK_GFAP	acute_cd8	8	OLINK_GFAP	0.218529	0.0747847	0.95	0.0716917	0.365366	2.9221	679	0.00359228	0.0375488
OLINK_GFAP	acute_cd8	8	acuity_maxn:OLINK_GFAP	-0.280104	0.193986	0.95	-0.660988	0.10078	-1.44394	679	0.149216	0.558444
OLINK_GFAP	acute_cd8	9	OLINK_GFAP	-0.268265	0.136919	0.95	-0.537152	0.000621975	-1.95929	614	0.0505306	0.164225
OLINK_GFAP	acute_cd8	9	acuity_maxn:OLINK_GFAP	0.272066	0.350956	0.95	-0.417154	0.961286	0.775213	614	0.438512	0.633407
OLINK_GFAP	acute_cd8	10	OLINK_GFAP	0.0761775	0.110375	0.95	-0.140574	0.292929	0.690171	624	0.490343	0.708274
OLINK_GFAP	acute_cd8	10	acuity_maxn:OLINK_GFAP	0.310733	0.297969	0.95	-0.274411	0.895878	1.04284	624	0.297428	0.633407
OLINK_GFAP	acute_cd8	11	OLINK_GFAP	0.107436	0.0868442	0.95	-0.0630879	0.27796	1.23711	661	0.216485	0.469052
OLINK_GFAP	acute_cd8	11	acuity_maxn:OLINK_GFAP	-0.175933	0.223224	0.95	-0.614246	0.26238	-0.788147	661	0.430893	0.633407
OLINK_GFAP	acute_cd8	12	OLINK_GFAP	0.00865197	0.109839	0.95	-0.207123	0.224427	0.0787699	527	0.937246	0.937246
OLINK_GFAP	acute_cd8	12	acuity_maxn:OLINK_GFAP	-0.0617371	0.276573	0.95	-0.605058	0.481583	-0.223222	527	0.823449	0.968337
OLINK_GFAP	acute_cd8	13	OLINK_GFAP	0.520111	0.313182	0.95	-0.104357	1.14458	1.66073	71	0.101178	0.263063
OLINK_GFAP	acute_cd8	13	acuity_maxn:OLINK_GFAP	0.598465	0.721104	0.95	-0.839376	2.03631	0.829929	71	0.409361	0.633407
OLINK_GFER	acute_cd8	1	OLINK_GFER	0.083617	0.0663314	0.95	-0.0466203	0.213854	1.26059	685	0.207884	0.450416
OLINK_GFER	acute_cd8	1	acuity_maxn:OLINK_GFER	-0.447464	0.264035	0.95	-0.965878	0.0709505	-1.69472	685	0.0905837	0.39253
OLINK_GFER	acute_cd8	2	OLINK_GFER	-0.0849219	0.0516139	0.95	-0.186261	0.0164172	-1.64533	690	0.100357	0.450416
OLINK_GFER	acute_cd8	2	acuity_maxn:OLINK_GFER	0.175927	0.207045	0.95	-0.230587	0.582442	0.849704	690	0.395784	0.526677
OLINK_GFER	acute_cd8	3	OLINK_GFER	0.139037	0.0516584	0.95	0.037611	0.240464	2.69147	691	0.00728584	0.0947159
OLINK_GFER	acute_cd8	3	acuity_maxn:OLINK_GFER	-0.275015	0.205106	0.95	-0.677719	0.12769	-1.34084	691	0.180412	0.450668
OLINK_GFER	acute_cd8	4	OLINK_GFER	0.0671138	0.0427239	0.95	-0.0167706	0.150998	1.57087	690	0.116671	0.450416
OLINK_GFER	acute_cd8	4	acuity_maxn:OLINK_GFER	0.198811	0.170019	0.95	-0.135005	0.532627	1.16935	690	0.242667	0.450668
OLINK_GFER	acute_cd8	5	OLINK_GFER	-0.0209414	0.0376207	0.95	-0.0948061	0.0529233	-0.556645	691	0.57795	0.683032
OLINK_GFER	acute_cd8	5	acuity_maxn:OLINK_GFER	0.198183	0.150352	0.95	-0.0970186	0.493384	1.31813	691	0.187898	0.450668
OLINK_GFER	acute_cd8	6	OLINK_GFER	0.0702865	0.0529155	0.95	-0.03361	0.174183	1.32828	683	0.18453	0.450416
OLINK_GFER	acute_cd8	6	acuity_maxn:OLINK_GFER	-0.261371	0.21117	0.95	-0.675992	0.15325	-1.23772	683	0.216243	0.450668
OLINK_GFER	acute_cd8	7	OLINK_GFER	-0.00111897	0.0569993	0.95	-0.113035	0.110797	-0.0196312	679	0.984343	0.984343
OLINK_GFER	acute_cd8	7	acuity_maxn:OLINK_GFER	0.0343751	0.230728	0.95	-0.41865	0.4874	0.148986	679	0.881609	0.881609
OLINK_GFER	acute_cd8	8	OLINK_GFER	-0.0237276	0.0505843	0.95	-0.123048	0.0755927	-0.469072	679	0.639169	0.692433
OLINK_GFER	acute_cd8	8	acuity_maxn:OLINK_GFER	-0.16698	0.200455	0.95	-0.560566	0.226607	-0.833003	679	0.405136	0.526677
OLINK_GFER	acute_cd8	9	OLINK_GFER	-0.0812566	0.0854496	0.95	-0.249066	0.0865523	-0.950931	614	0.342014	0.49402
OLINK_GFER	acute_cd8	9	acuity_maxn:OLINK_GFER	-0.0558427	0.351217	0.95	-0.745574	0.633889	-0.158998	614	0.873723	0.881609
OLINK_GFER	acute_cd8	10	OLINK_GFER	-0.0828487	0.0728947	0.95	-0.225997	0.0602999	-1.13655	624	0.256162	0.475729
OLINK_GFER	acute_cd8	10	acuity_maxn:OLINK_GFER	0.848742	0.305352	0.95	0.2491	1.44838	2.77955	624	0.00560736	0.0366816
OLINK_GFER	acute_cd8	11	OLINK_GFER	-0.0421514	0.0573692	0.95	-0.154799	0.0704965	-0.734739	661	0.462759	0.601587
OLINK_GFER	acute_cd8	11	acuity_maxn:OLINK_GFER	0.140167	0.229926	0.95	-0.311306	0.59164	0.609619	661	0.542324	0.640928
OLINK_GFER	acute_cd8	12	OLINK_GFER	-0.0707701	0.0716547	0.95	-0.211534	0.0699937	-0.987655	527	0.323775	0.49402
OLINK_GFER	acute_cd8	12	acuity_maxn:OLINK_GFER	0.822874	0.29608	0.95	0.241233	1.40452	2.77923	527	0.00564332	0.0366816
OLINK_GFER	acute_cd8	13	OLINK_GFER	0.251209	0.180917	0.95	-0.109531	0.611948	1.38853	71	0.169318	0.450416
OLINK_GFER	acute_cd8	13	acuity_maxn:OLINK_GFER	-0.515351	0.614486	0.95	-1.7406	0.709898	-0.838671	71	0.404469	0.526677
OLINK_GFOD2	acute_cd8	1	OLINK_GFOD2	0.0470058	0.076775	0.95	-0.103737	0.197748	0.612254	685	0.540573	0.812923
OLINK_GFOD2	acute_cd8	1	acuity_maxn:OLINK_GFOD2	0.243801	0.3376	0.95	-0.419054	0.906656	0.722159	685	0.470443	0.91986
OLINK_GFOD2	acute_cd8	2	OLINK_GFOD2	-0.0321905	0.0595726	0.95	-0.149156	0.0847748	-0.540358	690	0.589125	0.812923
OLINK_GFOD2	acute_cd8	2	acuity_maxn:OLINK_GFOD2	-0.292807	0.261796	0.95	-0.806819	0.221205	-1.11846	690	0.263761	0.91986
OLINK_GFOD2	acute_cd8	3	OLINK_GFOD2	-0.0706299	0.0597691	0.95	-0.187981	0.0467209	-1.18171	691	0.237726	0.812923
OLINK_GFOD2	acute_cd8	3	acuity_maxn:OLINK_GFOD2	0.379635	0.262595	0.95	-0.135944	0.895213	1.44571	691	0.148713	0.91986
OLINK_GFOD2	acute_cd8	4	OLINK_GFOD2	0.0249146	0.0496934	0.95	-0.0726538	0.122483	0.501366	690	0.616274	0.812923
OLINK_GFOD2	acute_cd8	4	acuity_maxn:OLINK_GFOD2	-0.138868	0.218285	0.95	-0.56745	0.289714	-0.636179	690	0.524871	0.91986
OLINK_GFOD2	acute_cd8	5	OLINK_GFOD2	-0.00665411	0.0434992	0.95	-0.0920606	0.0787524	-0.152971	691	0.878466	0.878466
OLINK_GFOD2	acute_cd8	5	acuity_maxn:OLINK_GFOD2	-0.28399	0.19104	0.95	-0.659079	0.0910989	-1.48655	691	0.137591	0.91986
OLINK_GFOD2	acute_cd8	6	OLINK_GFOD2	-0.0288688	0.0611315	0.95	-0.148897	0.0911594	-0.472241	683	0.636905	0.812923
OLINK_GFOD2	acute_cd8	6	acuity_maxn:OLINK_GFOD2	0.121961	0.269848	0.95	-0.40787	0.651791	0.451962	683	0.65144	0.91986
OLINK_GFOD2	acute_cd8	7	OLINK_GFOD2	0.0476102	0.0660905	0.95	-0.0821561	0.177377	0.720379	679	0.471539	0.812923
OLINK_GFOD2	acute_cd8	7	acuity_maxn:OLINK_GFOD2	0.00251465	0.291235	0.95	-0.569314	0.574343	0.00863443	679	0.993113	0.993113
OLINK_GFOD2	acute_cd8	8	OLINK_GFOD2	0.0231337	0.0575558	0.95	-0.089875	0.136142	0.401935	679	0.687858	0.812923
OLINK_GFOD2	acute_cd8	8	acuity_maxn:OLINK_GFOD2	0.043229	0.253186	0.95	-0.453893	0.540351	0.17074	679	0.864479	0.985882
OLINK_GFOD2	acute_cd8	9	OLINK_GFOD2	-0.0963724	0.0960518	0.95	-0.285002	0.0922574	-1.00334	614	0.316093	0.812923
OLINK_GFOD2	acute_cd8	9	acuity_maxn:OLINK_GFOD2	-0.204939	0.42622	0.95	-1.04196	0.632087	-0.480829	614	0.63081	0.91986
OLINK_GFOD2	acute_cd8	10	OLINK_GFOD2	-0.101028	0.0858155	0.95	-0.26955	0.0674945	-1.17727	624	0.239538	0.812923
OLINK_GFOD2	acute_cd8	10	acuity_maxn:OLINK_GFOD2	0.162461	0.378851	0.95	-0.581517	0.906439	0.428826	624	0.668198	0.91986
OLINK_GFOD2	acute_cd8	11	OLINK_GFOD2	0.012445	0.0665728	0.95	-0.118275	0.143165	0.186939	661	0.851766	0.878466
OLINK_GFOD2	acute_cd8	11	acuity_maxn:OLINK_GFOD2	-0.110899	0.295522	0.95	-0.691175	0.469377	-0.375264	661	0.707585	0.91986
OLINK_GFOD2	acute_cd8	12	OLINK_GFOD2	0.0430195	0.0790654	0.95	-0.112303	0.198341	0.5441	527	0.586603	0.812923
OLINK_GFOD2	acute_cd8	12	acuity_maxn:OLINK_GFOD2	-0.237089	0.376672	0.95	-0.977051	0.502873	-0.629432	527	0.529339	0.91986
OLINK_GFOD2	acute_cd8	13	OLINK_GFOD2	0.133886	0.259503	0.95	-0.383549	0.65132	0.515932	71	0.607505	0.812923
OLINK_GFOD2	acute_cd8	13	acuity_maxn:OLINK_GFOD2	-0.0969416	0.854976	0.95	-1.80171	1.60783	-0.113385	71	0.910045	0.985882
OLINK_GFRA1	acute_cd8	1	OLINK_GFRA1	-0.0930223	0.071779	0.95	-0.233956	0.047911	-1.29595	685	0.195428	0.362938
OLINK_GFRA1	acute_cd8	1	acuity_maxn:OLINK_GFRA1	-0.157437	0.251921	0.95	-0.652066	0.337193	-0.624945	685	0.532215	0.85888
OLINK_GFRA1	acute_cd8	2	OLINK_GFRA1	-0.0086233	0.0558959	0.95	-0.11837	0.101123	-0.154274	690	0.877439	0.877439
OLINK_GFRA1	acute_cd8	2	acuity_maxn:OLINK_GFRA1	0.134788	0.194788	0.95	-0.247661	0.517237	0.69197	690	0.489189	0.85888
OLINK_GFRA1	acute_cd8	3	OLINK_GFRA1	-0.0100418	0.0558915	0.95	-0.119779	0.0996957	-0.179667	691	0.857467	0.877439
OLINK_GFRA1	acute_cd8	3	acuity_maxn:OLINK_GFRA1	0.13833	0.195546	0.95	-0.245605	0.522265	0.707407	691	0.479552	0.85888
OLINK_GFRA1	acute_cd8	4	OLINK_GFRA1	0.12157	0.0461663	0.95	0.0309264	0.212213	2.6333	690	0.00864539	0.0374634
OLINK_GFRA1	acute_cd8	4	acuity_maxn:OLINK_GFRA1	-0.0757571	0.160926	0.95	-0.39172	0.240206	-0.470758	690	0.637962	0.85888
OLINK_GFRA1	acute_cd8	5	OLINK_GFRA1	-0.110635	0.0404288	0.95	-0.190013	-0.0312573	-2.73655	691	0.00636827	0.0374634
OLINK_GFRA1	acute_cd8	5	acuity_maxn:OLINK_GFRA1	-0.00887998	0.140935	0.95	-0.285592	0.267832	-0.0630078	691	0.949779	0.949779
OLINK_GFRA1	acute_cd8	6	OLINK_GFRA1	0.0298341	0.0571671	0.95	-0.0824102	0.142078	0.521876	683	0.601926	0.742805
OLINK_GFRA1	acute_cd8	6	acuity_maxn:OLINK_GFRA1	-0.169189	0.198624	0.95	-0.559176	0.220798	-0.851804	683	0.394622	0.85888
OLINK_GFRA1	acute_cd8	7	OLINK_GFRA1	-0.0925797	0.0616432	0.95	-0.213614	0.0284546	-1.50186	679	0.133597	0.31803
OLINK_GFRA1	acute_cd8	7	acuity_maxn:OLINK_GFRA1	0.221765	0.217047	0.95	-0.204399	0.64793	1.02174	679	0.30727	0.85888
OLINK_GFRA1	acute_cd8	8	OLINK_GFRA1	0.159324	0.053929	0.95	0.0534363	0.265212	2.95433	679	0.00324194	0.0374634
OLINK_GFRA1	acute_cd8	8	acuity_maxn:OLINK_GFRA1	-0.358371	0.186916	0.95	-0.725373	0.00863143	-1.91729	679	0.0556209	0.361536
OLINK_GFRA1	acute_cd8	9	OLINK_GFRA1	-0.0663509	0.0919555	0.95	-0.246936	0.114235	-0.721554	614	0.470843	0.712777
OLINK_GFRA1	acute_cd8	9	acuity_maxn:OLINK_GFRA1	0.130557	0.340202	0.95	-0.537544	0.798658	0.383763	614	0.701287	0.85888
OLINK_GFRA1	acute_cd8	10	OLINK_GFRA1	0.0556833	0.0812637	0.95	-0.1039	0.215267	0.685218	624	0.493461	0.712777
OLINK_GFRA1	acute_cd8	10	acuity_maxn:OLINK_GFRA1	0.170541	0.295557	0.95	-0.409866	0.750949	0.577016	624	0.564136	0.85888
OLINK_GFRA1	acute_cd8	11	OLINK_GFRA1	-0.119813	0.0625985	0.95	-0.242728	0.00310331	-1.91398	661	0.0560537	0.182174
OLINK_GFRA1	acute_cd8	11	acuity_maxn:OLINK_GFRA1	0.442382	0.220806	0.95	0.00881602	0.875949	2.00349	661	0.0455329	0.361536
OLINK_GFRA1	acute_cd8	12	OLINK_GFRA1	-0.0387085	0.0799622	0.95	-0.195792	0.118375	-0.484085	527	0.628527	0.742805
OLINK_GFRA1	acute_cd8	12	acuity_maxn:OLINK_GFRA1	0.0339834	0.289105	0.95	-0.533957	0.601924	0.117547	527	0.906472	0.949779
OLINK_GFRA1	acute_cd8	13	OLINK_GFRA1	0.32389	0.220779	0.95	-0.116331	0.764112	1.46703	71	0.146783	0.31803
OLINK_GFRA1	acute_cd8	13	acuity_maxn:OLINK_GFRA1	0.201539	0.574442	0.95	-0.943865	1.34694	0.350844	71	0.726744	0.85888
OLINK_GFRA2	acute_cd8	1	OLINK_GFRA2	-0.190096	0.148923	0.95	-0.482496	0.102304	-1.27647	685	0.202221	0.328609
OLINK_GFRA2	acute_cd8	1	acuity_maxn:OLINK_GFRA2	0.0373848	0.526067	0.95	-0.995512	1.07028	0.0710648	685	0.943367	0.964943
OLINK_GFRA2	acute_cd8	2	OLINK_GFRA2	0.206294	0.115265	0.95	-0.0200189	0.432606	1.78973	690	0.0739356	0.160194
OLINK_GFRA2	acute_cd8	2	acuity_maxn:OLINK_GFRA2	-0.18623	0.408828	0.95	-0.988926	0.616465	-0.455523	690	0.648876	0.964943
OLINK_GFRA2	acute_cd8	3	OLINK_GFRA2	-0.330581	0.115006	0.95	-0.556385	-0.104777	-2.87446	691	0.00417161	0.0271155
OLINK_GFRA2	acute_cd8	3	acuity_maxn:OLINK_GFRA2	0.718486	0.408129	0.95	-0.0828354	1.51981	1.76044	691	0.0787757	0.341362
OLINK_GFRA2	acute_cd8	4	OLINK_GFRA2	0.0292756	0.0960017	0.95	-0.159215	0.217766	0.304948	690	0.760497	0.823872
OLINK_GFRA2	acute_cd8	4	acuity_maxn:OLINK_GFRA2	-0.0149394	0.339784	0.95	-0.682074	0.652196	-0.0439672	690	0.964943	0.964943
OLINK_GFRA2	acute_cd8	5	OLINK_GFRA2	-0.189344	0.0839121	0.95	-0.354097	-0.0245907	-2.25646	691	0.0243538	0.0791499
OLINK_GFRA2	acute_cd8	5	acuity_maxn:OLINK_GFRA2	0.363361	0.296809	0.95	-0.219394	0.946116	1.22423	691	0.221284	0.719174
OLINK_GFRA2	acute_cd8	6	OLINK_GFRA2	0.131934	0.117893	0.95	-0.0995436	0.363411	1.11909	683	0.263495	0.380603
OLINK_GFRA2	acute_cd8	6	acuity_maxn:OLINK_GFRA2	-1.09054	0.418231	0.95	-1.91171	-0.269366	-2.6075	683	0.00931969	0.121156
OLINK_GFRA2	acute_cd8	7	OLINK_GFRA2	-0.205646	0.127321	0.95	-0.455637	0.0443442	-1.61518	679	0.106737	0.198225
OLINK_GFRA2	acute_cd8	7	acuity_maxn:OLINK_GFRA2	0.235981	0.454505	0.95	-0.656423	1.12839	0.519205	679	0.603787	0.964943
OLINK_GFRA2	acute_cd8	8	OLINK_GFRA2	0.33437	0.11132	0.95	0.115797	0.552942	3.00368	679	0.00276544	0.0271155
OLINK_GFRA2	acute_cd8	8	acuity_maxn:OLINK_GFRA2	-0.905727	0.393452	0.95	-1.67826	-0.133198	-2.302	679	0.0216369	0.14064
OLINK_GFRA2	acute_cd8	9	OLINK_GFRA2	-0.163316	0.190845	0.95	-0.538104	0.211471	-0.855754	614	0.392468	0.463826
OLINK_GFRA2	acute_cd8	9	acuity_maxn:OLINK_GFRA2	-0.179119	0.706146	0.95	-1.56587	1.20763	-0.253658	614	0.799845	0.964943
OLINK_GFRA2	acute_cd8	10	OLINK_GFRA2	-0.0179197	0.165136	0.95	-0.34221	0.306371	-0.108514	624	0.913623	0.913623
OLINK_GFRA2	acute_cd8	10	acuity_maxn:OLINK_GFRA2	0.24466	0.612962	0.95	-0.959059	1.44838	0.399144	624	0.689924	0.964943
OLINK_GFRA2	acute_cd8	11	OLINK_GFRA2	0.239766	0.128328	0.95	-0.0122147	0.491746	1.86838	661	0.0621518	0.160194
OLINK_GFRA2	acute_cd8	11	acuity_maxn:OLINK_GFRA2	-0.103902	0.457252	0.95	-1.00174	0.793939	-0.227232	661	0.820313	0.964943
OLINK_GFRA2	acute_cd8	12	OLINK_GFRA2	0.159954	0.164891	0.95	-0.16397	0.483878	0.970061	527	0.332461	0.4322
OLINK_GFRA2	acute_cd8	12	acuity_maxn:OLINK_GFRA2	-0.477647	0.612458	0.95	-1.6808	0.725511	-0.779885	527	0.435809	0.944252
OLINK_GFRA2	acute_cd8	13	OLINK_GFRA2	0.973924	0.404313	0.95	0.167747	1.7801	2.40884	71	0.0186006	0.0791499
OLINK_GFRA2	acute_cd8	13	acuity_maxn:OLINK_GFRA2	1.01351	1.19684	0.95	-1.37293	3.39994	0.846818	71	0.399942	0.944252
OLINK_GFRA3	acute_cd8	1	OLINK_GFRA3	-0.104877	0.118914	0.95	-0.338358	0.128604	-0.881954	685	0.378111	0.614431
OLINK_GFRA3	acute_cd8	1	acuity_maxn:OLINK_GFRA3	-0.274348	0.395992	0.95	-1.05185	0.503155	-0.692812	685	0.488662	0.705846
OLINK_GFRA3	acute_cd8	2	OLINK_GFRA3	-0.0653567	0.0918837	0.95	-0.245762	0.115049	-0.711298	690	0.47714	0.620282
OLINK_GFRA3	acute_cd8	2	acuity_maxn:OLINK_GFRA3	0.738086	0.30926	0.95	0.130882	1.34529	2.38662	690	0.0172727	0.196062
OLINK_GFRA3	acute_cd8	3	OLINK_GFRA3	0.0846904	0.09216	0.95	-0.0962569	0.265638	0.918949	691	0.358443	0.614431
OLINK_GFRA3	acute_cd8	3	acuity_maxn:OLINK_GFRA3	-0.226599	0.309015	0.95	-0.833319	0.380121	-0.733296	691	0.463626	0.705846
OLINK_GFRA3	acute_cd8	4	OLINK_GFRA3	-0.0361323	0.0764271	0.95	-0.18619	0.113925	-0.472768	690	0.636528	0.689572
OLINK_GFRA3	acute_cd8	4	acuity_maxn:OLINK_GFRA3	-0.280689	0.255789	0.95	-0.782907	0.221529	-1.09734	690	0.272873	0.506765
OLINK_GFRA3	acute_cd8	5	OLINK_GFRA3	-0.0605139	0.0671092	0.95	-0.192276	0.0712486	-0.901722	691	0.367519	0.614431
OLINK_GFRA3	acute_cd8	5	acuity_maxn:OLINK_GFRA3	0.0106842	0.224918	0.95	-0.43092	0.452289	0.0475026	691	0.962126	0.962126
OLINK_GFRA3	acute_cd8	6	OLINK_GFRA3	-0.402289	0.0928769	0.95	-0.584648	-0.219931	-4.33142	683	1.70382e-05	0.000221496
OLINK_GFRA3	acute_cd8	6	acuity_maxn:OLINK_GFRA3	-0.0359381	0.311387	0.95	-0.647329	0.575452	-0.115413	683	0.908152	0.962126
OLINK_GFRA3	acute_cd8	7	OLINK_GFRA3	-0.0509197	0.101523	0.95	-0.250256	0.148416	-0.50156	679	0.61614	0.689572
OLINK_GFRA3	acute_cd8	7	acuity_maxn:OLINK_GFRA3	0.0737133	0.342291	0.95	-0.598363	0.745789	0.215353	679	0.829557	0.962126
OLINK_GFRA3	acute_cd8	8	OLINK_GFRA3	0.0987198	0.0895589	0.95	-0.0771258	0.274565	1.10229	679	0.270726	0.614431
OLINK_GFRA3	acute_cd8	8	acuity_maxn:OLINK_GFRA3	-0.511297	0.299719	0.95	-1.09978	0.0771901	-1.70592	679	0.0884799	0.28756
OLINK_GFRA3	acute_cd8	9	OLINK_GFRA3	0.240598	0.150356	0.95	-0.054677	0.535873	1.60019	614	0.110072	0.476978
OLINK_GFRA3	acute_cd8	9	acuity_maxn:OLINK_GFRA3	-0.713988	0.555495	0.95	-1.80489	0.376913	-1.28532	614	0.199166	0.431526
OLINK_GFRA3	acute_cd8	10	OLINK_GFRA3	0.522872	0.131512	0.95	0.264612	0.781131	3.97585	624	7.83373e-05	0.000509193
OLINK_GFRA3	acute_cd8	10	acuity_maxn:OLINK_GFRA3	-0.644317	0.45594	0.95	-1.53968	0.251045	-1.41316	624	0.158107	0.411077
OLINK_GFRA3	acute_cd8	11	OLINK_GFRA3	-0.0742495	0.10203	0.95	-0.274591	0.126092	-0.727724	661	0.46704	0.620282
OLINK_GFRA3	acute_cd8	11	acuity_maxn:OLINK_GFRA3	0.72064	0.346794	0.95	0.0396886	1.40159	2.078	661	0.0380944	0.196062
OLINK_GFRA3	acute_cd8	12	OLINK_GFRA3	-0.177799	0.139363	0.95	-0.451575	0.0959773	-1.27579	527	0.202591	0.614431
OLINK_GFRA3	acute_cd8	12	acuity_maxn:OLINK_GFRA3	0.136499	0.483503	0.95	-0.813331	1.08633	0.282313	527	0.777815	0.962126
OLINK_GFRA3	acute_cd8	13	OLINK_GFRA3	-0.0251939	0.345319	0.95	-0.713741	0.663353	-0.0729584	71	0.942044	0.942044
OLINK_GFRA3	acute_cd8	13	acuity_maxn:OLINK_GFRA3	1.95545	0.959351	0.95	0.04256	3.86834	2.03831	71	0.0452451	0.196062
OLINK_GGA1	acute_cd8	1	OLINK_GGA1	-0.0855966	0.157244	0.95	-0.394335	0.223142	-0.544354	685	0.586375	0.859314
OLINK_GGA1	acute_cd8	1	acuity_maxn:OLINK_GGA1	-0.0338389	0.630389	0.95	-1.27157	1.20389	-0.0536793	685	0.957206	0.957206
OLINK_GGA1	acute_cd8	2	OLINK_GGA1	0.123992	0.121975	0.95	-0.115495	0.363479	1.01654	690	0.30973	0.859314
OLINK_GGA1	acute_cd8	2	acuity_maxn:OLINK_GGA1	0.267138	0.488746	0.95	-0.692469	1.22675	0.546578	690	0.584845	0.826064
OLINK_GGA1	acute_cd8	3	OLINK_GGA1	-0.140254	0.122408	0.95	-0.38059	0.100082	-1.14579	691	0.252278	0.859314
OLINK_GGA1	acute_cd8	3	acuity_maxn:OLINK_GGA1	-0.41672	0.490537	0.95	-1.37984	0.546402	-0.849517	691	0.395888	0.826064
OLINK_GGA1	acute_cd8	4	OLINK_GGA1	-0.159104	0.101641	0.95	-0.358668	0.0404596	-1.56535	690	0.11796	0.766742
OLINK_GGA1	acute_cd8	4	acuity_maxn:OLINK_GGA1	0.225368	0.407594	0.95	-0.574906	1.02564	0.552922	690	0.580496	0.826064
OLINK_GGA1	acute_cd8	5	OLINK_GGA1	0.0233377	0.0893029	0.95	-0.152	0.198675	0.261332	691	0.793915	0.938263
OLINK_GGA1	acute_cd8	5	acuity_maxn:OLINK_GGA1	-0.133276	0.357791	0.95	-0.835764	0.569212	-0.372497	691	0.709637	0.826064
OLINK_GGA1	acute_cd8	6	OLINK_GGA1	-0.0182512	0.125339	0.95	-0.264346	0.227844	-0.145615	683	0.884268	0.957957
OLINK_GGA1	acute_cd8	6	acuity_maxn:OLINK_GGA1	-0.386721	0.503603	0.95	-1.37552	0.602075	-0.767909	683	0.442807	0.826064
OLINK_GGA1	acute_cd8	7	OLINK_GGA1	0.00317778	0.135189	0.95	-0.262261	0.268616	0.0235062	679	0.981253	0.981253
OLINK_GGA1	acute_cd8	7	acuity_maxn:OLINK_GGA1	0.735613	0.549838	0.95	-0.343974	1.8152	1.33787	679	0.181386	0.826064
OLINK_GGA1	acute_cd8	8	OLINK_GGA1	-0.0784903	0.117919	0.95	-0.31002	0.153039	-0.665629	679	0.505874	0.859314
OLINK_GGA1	acute_cd8	8	acuity_maxn:OLINK_GGA1	0.346897	0.472769	0.95	-0.581367	1.27516	0.733756	679	0.463351	0.826064
OLINK_GGA1	acute_cd8	9	OLINK_GGA1	0.180041	0.204083	0.95	-0.220744	0.580825	0.882195	614	0.378016	0.859314
OLINK_GGA1	acute_cd8	9	acuity_maxn:OLINK_GGA1	-0.988407	0.814144	0.95	-2.58725	0.610437	-1.21404	614	0.225197	0.826064
OLINK_GGA1	acute_cd8	10	OLINK_GGA1	0.0966931	0.181751	0.95	-0.260225	0.453611	0.532009	624	0.594909	0.859314
OLINK_GGA1	acute_cd8	10	acuity_maxn:OLINK_GGA1	0.224405	0.742311	0.95	-1.23333	1.68214	0.302305	624	0.76252	0.826064
OLINK_GGA1	acute_cd8	11	OLINK_GGA1	-0.0410441	0.136053	0.95	-0.308191	0.226103	-0.301678	661	0.762992	0.938263
OLINK_GGA1	acute_cd8	11	acuity_maxn:OLINK_GGA1	0.174523	0.558519	0.95	-0.922163	1.27121	0.312475	661	0.754778	0.826064
OLINK_GGA1	acute_cd8	12	OLINK_GGA1	0.409626	0.165106	0.95	0.0852791	0.733973	2.48099	527	0.0134128	0.174367
OLINK_GGA1	acute_cd8	12	acuity_maxn:OLINK_GGA1	0.624546	0.6541	0.95	-0.660417	1.90951	0.954817	527	0.340108	0.826064
OLINK_GGA1	acute_cd8	13	OLINK_GGA1	-0.309781	0.488345	0.95	-1.28351	0.66395	-0.63435	71	0.527891	0.859314
OLINK_GGA1	acute_cd8	13	acuity_maxn:OLINK_GGA1	-3.15659	1.73189	0.95	-6.60988	0.296695	-1.82263	71	0.0725699	0.826064
OLINK_GGH	acute_cd8	1	OLINK_GGH	0.242188	0.106004	0.95	0.0340569	0.450319	2.28471	685	0.0226346	0.0588499
OLINK_GGH	acute_cd8	1	acuity_maxn:OLINK_GGH	-0.303579	0.372984	0.95	-1.03591	0.42875	-0.81392	685	0.415974	0.757188
OLINK_GGH	acute_cd8	2	OLINK_GGH	-0.205441	0.0826287	0.95	-0.367675	-0.043207	-2.48631	690	0.0131429	0.0427144
OLINK_GGH	acute_cd8	2	acuity_maxn:OLINK_GGH	0.7353	0.290575	0.95	0.164784	1.30582	2.5305	690	0.0116111	0.0503146
OLINK_GGH	acute_cd8	3	OLINK_GGH	0.375338	0.0815025	0.95	0.215316	0.53536	4.60524	691	4.9046e-06	6.37598e-05
OLINK_GGH	acute_cd8	3	acuity_maxn:OLINK_GGH	-0.864695	0.286273	0.95	-1.42676	-0.302625	-3.02052	691	0.00261647	0.0259773
OLINK_GGH	acute_cd8	4	OLINK_GGH	0.0714136	0.0686388	0.95	-0.0633525	0.20618	1.04042	690	0.298507	0.485074
OLINK_GGH	acute_cd8	4	acuity_maxn:OLINK_GGH	-0.0239633	0.241279	0.95	-0.497693	0.449767	-0.0993178	690	0.920915	0.920915
OLINK_GGH	acute_cd8	5	OLINK_GGH	0.0352418	0.0601928	0.95	-0.082941	0.153425	0.585482	691	0.558415	0.75265
OLINK_GGH	acute_cd8	5	acuity_maxn:OLINK_GGH	-0.290275	0.211514	0.95	-0.705563	0.125012	-1.37237	691	0.170394	0.443024
OLINK_GGH	acute_cd8	6	OLINK_GGH	-0.00983715	0.0849399	0.95	-0.176612	0.156937	-0.115813	683	0.907835	0.907835
OLINK_GGH	acute_cd8	6	acuity_maxn:OLINK_GGH	0.127304	0.298588	0.95	-0.458956	0.713565	0.426355	683	0.669984	0.791799
OLINK_GGH	acute_cd8	7	OLINK_GGH	-0.275631	0.0905691	0.95	-0.45346	-0.0978013	-3.04332	679	0.0024302	0.0105309
OLINK_GGH	acute_cd8	7	acuity_maxn:OLINK_GGH	0.55017	0.322326	0.95	-0.0827052	1.18305	1.70688	679	0.0883025	0.286983
OLINK_GGH	acute_cd8	8	OLINK_GGH	-0.0315412	0.0803438	0.95	-0.189293	0.126211	-0.392578	679	0.694754	0.75265
OLINK_GGH	acute_cd8	8	acuity_maxn:OLINK_GGH	-0.23894	0.281959	0.95	-0.792556	0.314676	-0.847428	679	0.397055	0.757188
OLINK_GGH	acute_cd8	9	OLINK_GGH	-0.0750486	0.136974	0.95	-0.344043	0.193946	-0.547904	614	0.583957	0.75265
OLINK_GGH	acute_cd8	9	acuity_maxn:OLINK_GGH	0.257433	0.49336	0.95	-0.711445	1.22631	0.521795	614	0.602002	0.782602
OLINK_GGH	acute_cd8	10	OLINK_GGH	-0.437306	0.117578	0.95	-0.668203	-0.206409	-3.71927	624	0.000217796	0.00141568
OLINK_GGH	acute_cd8	10	acuity_maxn:OLINK_GGH	1.22528	0.424091	0.95	0.392458	2.05809	2.88918	624	0.0039965	0.0259773
OLINK_GGH	acute_cd8	11	OLINK_GGH	-0.170121	0.0924651	0.95	-0.351682	0.0114398	-1.83984	661	0.0662401	0.14352
OLINK_GGH	acute_cd8	11	acuity_maxn:OLINK_GGH	0.242402	0.332408	0.95	-0.410301	0.895104	0.72923	661	0.466119	0.757188
OLINK_GGH	acute_cd8	12	OLINK_GGH	-0.138823	0.108714	0.95	-0.352389	0.0747438	-1.27695	527	0.202182	0.375481
OLINK_GGH	acute_cd8	12	acuity_maxn:OLINK_GGH	0.0549345	0.404802	0.95	-0.740289	0.850158	0.135707	527	0.892105	0.920915
OLINK_GGH	acute_cd8	13	OLINK_GGH	0.106208	0.240015	0.95	-0.372369	0.584785	0.442505	71	0.659469	0.75265
OLINK_GGH	acute_cd8	13	acuity_maxn:OLINK_GGH	0.564264	0.881608	0.95	-1.19361	2.32214	0.640039	71	0.524207	0.757188
OLINK_GGT1	acute_cd8	1	OLINK_GGT1	-0.0666567	0.0673961	0.95	-0.198984	0.065671	-0.989029	685	0.322998	0.527148
OLINK_GGT1	acute_cd8	1	acuity_maxn:OLINK_GGT1	0.490034	0.280266	0.95	-0.06025	1.04032	1.74846	685	0.0808325	0.257831
OLINK_GGT1	acute_cd8	2	OLINK_GGT1	-0.00105511	0.0525369	0.95	-0.104206	0.102096	-0.0200833	690	0.983983	0.983983
OLINK_GGT1	acute_cd8	2	acuity_maxn:OLINK_GGT1	-0.209888	0.216044	0.95	-0.63407	0.214294	-0.971506	690	0.331637	0.479031
OLINK_GGT1	acute_cd8	3	OLINK_GGT1	0.0566728	0.052402	0.95	-0.0462135	0.159559	1.0815	691	0.279852	0.527148
OLINK_GGT1	acute_cd8	3	acuity_maxn:OLINK_GGT1	0.318792	0.215129	0.95	-0.103593	0.741178	1.48186	691	0.138832	0.257831
OLINK_GGT1	acute_cd8	4	OLINK_GGT1	0.0566023	0.0436326	0.95	-0.0290663	0.142271	1.29725	690	0.19498	0.506947
OLINK_GGT1	acute_cd8	4	acuity_maxn:OLINK_GGT1	-0.176176	0.17949	0.95	-0.528589	0.176237	-0.981535	690	0.326673	0.479031
OLINK_GGT1	acute_cd8	5	OLINK_GGT1	-0.00130318	0.0383223	0.95	-0.0765452	0.0739389	-0.0340058	691	0.972882	0.983983
OLINK_GGT1	acute_cd8	5	acuity_maxn:OLINK_GGT1	0.0554311	0.157305	0.95	-0.253422	0.364284	0.35238	691	0.724661	0.856418
OLINK_GGT1	acute_cd8	6	OLINK_GGT1	0.152403	0.053358	0.95	0.0476378	0.257169	2.85624	683	0.00441717	0.0287116
OLINK_GGT1	acute_cd8	6	acuity_maxn:OLINK_GGT1	-0.482763	0.21995	0.95	-0.914623	-0.0509034	-2.19487	683	0.0285085	0.257831
OLINK_GGT1	acute_cd8	7	OLINK_GGT1	-0.0571265	0.0579274	0.95	-0.170865	0.0566118	-0.986175	679	0.324399	0.527148
OLINK_GGT1	acute_cd8	7	acuity_maxn:OLINK_GGT1	-0.0422671	0.240702	0.95	-0.514876	0.430342	-0.175599	679	0.860661	0.927948
OLINK_GGT1	acute_cd8	8	OLINK_GGT1	0.0802172	0.0506934	0.95	-0.0193176	0.179752	1.5824	679	0.114025	0.37058
OLINK_GGT1	acute_cd8	8	acuity_maxn:OLINK_GGT1	-0.323989	0.208306	0.95	-0.732989	0.085012	-1.55535	679	0.120328	0.257831
OLINK_GGT1	acute_cd8	9	OLINK_GGT1	-0.219088	0.0848877	0.95	-0.385793	-0.0523825	-2.58092	614	0.0100848	0.0437007
OLINK_GGT1	acute_cd8	9	acuity_maxn:OLINK_GGT1	-0.569186	0.380082	0.95	-1.3156	0.177233	-1.49753	614	0.134769	0.257831
OLINK_GGT1	acute_cd8	10	OLINK_GGT1	-0.268373	0.0765016	0.95	-0.418605	-0.118141	-3.50807	624	0.000483816	0.00628961
OLINK_GGT1	acute_cd8	10	acuity_maxn:OLINK_GGT1	0.522433	0.322438	0.95	-0.110762	1.15563	1.62026	624	0.105682	0.257831
OLINK_GGT1	acute_cd8	11	OLINK_GGT1	-0.0117314	0.0579942	0.95	-0.125607	0.102144	-0.202286	661	0.839756	0.983983
OLINK_GGT1	acute_cd8	11	acuity_maxn:OLINK_GGT1	-0.410444	0.243693	0.95	-0.88895	0.0680619	-1.68427	661	0.0926024	0.257831
OLINK_GGT1	acute_cd8	12	OLINK_GGT1	-0.0544563	0.071162	0.95	-0.194252	0.0853398	-0.765244	527	0.444469	0.64201
OLINK_GGT1	acute_cd8	12	acuity_maxn:OLINK_GGT1	0.029362	0.32455	0.95	-0.608208	0.666932	0.0904699	527	0.927948	0.927948
OLINK_GGT1	acute_cd8	13	OLINK_GGT1	0.0760438	0.161137	0.95	-0.245254	0.397341	0.471921	71	0.63843	0.82996
OLINK_GGT1	acute_cd8	13	acuity_maxn:OLINK_GGT1	0.446973	0.626289	0.95	-0.801813	1.69576	0.713684	71	0.477762	0.62109
OLINK_GGT5	acute_cd8	1	OLINK_GGT5	-0.333551	0.109534	0.95	-0.548614	-0.118489	-3.04519	685	0.00241449	0.0156942
OLINK_GGT5	acute_cd8	1	acuity_maxn:OLINK_GGT5	0.121196	0.35479	0.95	-0.57541	0.817803	0.341601	685	0.732756	0.952583
OLINK_GGT5	acute_cd8	2	OLINK_GGT5	-0.0218373	0.0857944	0.95	-0.190287	0.146612	-0.254531	690	0.799161	0.865758
OLINK_GGT5	acute_cd8	2	acuity_maxn:OLINK_GGT5	0.272371	0.278051	0.95	-0.273557	0.818299	0.979572	690	0.327641	0.608475
OLINK_GGT5	acute_cd8	3	OLINK_GGT5	-0.138081	0.0854666	0.95	-0.305887	0.0297241	-1.61562	691	0.106634	0.231039
OLINK_GGT5	acute_cd8	3	acuity_maxn:OLINK_GGT5	0.375048	0.276153	0.95	-0.167151	0.917246	1.35812	691	0.17487	0.454661
OLINK_GGT5	acute_cd8	4	OLINK_GGT5	0.125441	0.0708798	0.95	-0.0137252	0.264607	1.76977	690	0.0772075	0.231039
OLINK_GGT5	acute_cd8	4	acuity_maxn:OLINK_GGT5	-0.432135	0.229688	0.95	-0.883106	0.0188362	-1.8814	690	0.0603383	0.354854
OLINK_GGT5	acute_cd8	5	OLINK_GGT5	-0.0831706	0.0622795	0.95	-0.20545	0.0391092	-1.33544	691	0.182172	0.318768
OLINK_GGT5	acute_cd8	5	acuity_maxn:OLINK_GGT5	0.240859	0.201242	0.95	-0.154259	0.635977	1.19686	691	0.23177	0.502168
OLINK_GGT5	acute_cd8	6	OLINK_GGT5	-0.164582	0.0877729	0.95	-0.336919	0.00775533	-1.87509	683	0.0612073	0.231039
OLINK_GGT5	acute_cd8	6	acuity_maxn:OLINK_GGT5	-0.160942	0.282257	0.95	-0.715138	0.393253	-0.570197	683	0.568731	0.905834
OLINK_GGT5	acute_cd8	7	OLINK_GGT5	0.00235501	0.0941576	0.95	-0.18252	0.18723	0.0250114	679	0.980053	0.980053
OLINK_GGT5	acute_cd8	7	acuity_maxn:OLINK_GGT5	-0.0297795	0.305063	0.95	-0.628759	0.5692	-0.0976175	679	0.922265	0.99684
OLINK_GGT5	acute_cd8	8	OLINK_GGT5	0.262934	0.0823981	0.95	0.101149	0.42472	3.19102	679	0.00148301	0.0156942
OLINK_GGT5	acute_cd8	8	acuity_maxn:OLINK_GGT5	-1.00945	0.265415	0.95	-1.53058	-0.488316	-3.80328	679	0.000155655	0.00202352
OLINK_GGT5	acute_cd8	9	OLINK_GGT5	0.186157	0.143866	0.95	-0.0963716	0.468685	1.29396	614	0.196165	0.318768
OLINK_GGT5	acute_cd8	9	acuity_maxn:OLINK_GGT5	-0.874068	0.501564	0.95	-1.85906	0.110921	-1.74268	614	0.0818894	0.354854
OLINK_GGT5	acute_cd8	10	OLINK_GGT5	0.202544	0.124507	0.95	-0.0419596	0.447047	1.62677	624	0.104292	0.231039
OLINK_GGT5	acute_cd8	10	acuity_maxn:OLINK_GGT5	0.00163983	0.413931	0.95	-0.811226	0.814506	0.00396162	624	0.99684	0.99684
OLINK_GGT5	acute_cd8	11	OLINK_GGT5	-0.0257046	0.0954477	0.95	-0.213122	0.161713	-0.269306	661	0.787778	0.865758
OLINK_GGT5	acute_cd8	11	acuity_maxn:OLINK_GGT5	0.153193	0.315201	0.95	-0.465723	0.772109	0.486018	661	0.627116	0.905834
OLINK_GGT5	acute_cd8	12	OLINK_GGT5	0.058899	0.12732	0.95	-0.191218	0.309016	0.462607	527	0.643837	0.836988
OLINK_GGT5	acute_cd8	12	acuity_maxn:OLINK_GGT5	0.0153101	0.422698	0.95	-0.81507	0.84569	0.03622	527	0.971121	0.99684
OLINK_GGT5	acute_cd8	13	OLINK_GGT5	0.289643	0.387483	0.95	-0.482976	1.06226	0.747498	71	0.457231	0.660445
OLINK_GGT5	acute_cd8	13	acuity_maxn:OLINK_GGT5	1.42973	0.995943	0.95	-0.556119	3.41559	1.43556	71	0.155519	0.454661
OLINK_GH1	acute_cd8	1	OLINK_GH1	-0.0907637	0.0331858	0.95	-0.155922	-0.0256057	-2.73502	685	0.00639899	0.0415934
OLINK_GH1	acute_cd8	1	acuity_maxn:OLINK_GH1	0.0608135	0.114096	0.95	-0.163206	0.284833	0.533005	685	0.594203	0.921519
OLINK_GH1	acute_cd8	2	OLINK_GH1	-0.0441109	0.0257698	0.95	-0.0947075	0.00648578	-1.71173	690	0.0873964	0.284038
OLINK_GH1	acute_cd8	2	acuity_maxn:OLINK_GH1	-0.0246643	0.0881628	0.95	-0.197764	0.148435	-0.279759	690	0.779747	0.921519
OLINK_GH1	acute_cd8	3	OLINK_GH1	0.0311566	0.0258893	0.95	-0.0196744	0.0819876	1.20346	691	0.229211	0.59595
OLINK_GH1	acute_cd8	3	acuity_maxn:OLINK_GH1	0.048194	0.0885048	0.95	-0.125577	0.221965	0.544536	691	0.586249	0.921519
OLINK_GH1	acute_cd8	4	OLINK_GH1	-0.0179861	0.0214944	0.95	-0.0601883	0.0242161	-0.836781	690	0.403005	0.621477
OLINK_GH1	acute_cd8	4	acuity_maxn:OLINK_GH1	0.14369	0.0734766	0.95	-0.00057427	0.287955	1.95559	690	0.0509164	0.330957
OLINK_GH1	acute_cd8	5	OLINK_GH1	0.0148849	0.0188602	0.95	-0.0221454	0.0519152	0.789221	691	0.430253	0.621477
OLINK_GH1	acute_cd8	5	acuity_maxn:OLINK_GH1	0.0829502	0.0644139	0.95	-0.0435203	0.209421	1.28777	691	0.198258	0.644337
OLINK_GH1	acute_cd8	6	OLINK_GH1	0.026188	0.026475	0.95	-0.0257942	0.0781703	0.989159	683	0.322936	0.599738
OLINK_GH1	acute_cd8	6	acuity_maxn:OLINK_GH1	-0.00253053	0.0904466	0.95	-0.180117	0.175056	-0.0279782	683	0.977688	0.977688
OLINK_GH1	acute_cd8	7	OLINK_GH1	-0.00878133	0.0286479	0.95	-0.0650303	0.0474677	-0.306527	679	0.759298	0.759298
OLINK_GH1	acute_cd8	7	acuity_maxn:OLINK_GH1	0.0930592	0.0988894	0.95	-0.101106	0.287225	0.941044	679	0.347017	0.787018
OLINK_GH1	acute_cd8	8	OLINK_GH1	0.0124259	0.0248694	0.95	-0.0364043	0.0612561	0.499646	679	0.617486	0.668944
OLINK_GH1	acute_cd8	8	acuity_maxn:OLINK_GH1	0.26291	0.0848658	0.95	0.0962795	0.429541	3.09795	679	0.00202899	0.0263769
OLINK_GH1	acute_cd8	9	OLINK_GH1	0.0977373	0.0426831	0.95	0.0139147	0.18156	2.28983	614	0.0223693	0.0969335
OLINK_GH1	acute_cd8	9	acuity_maxn:OLINK_GH1	-0.135932	0.149394	0.95	-0.429317	0.157454	-0.909887	614	0.363239	0.787018
OLINK_GH1	acute_cd8	10	OLINK_GH1	0.121123	0.0370778	0.95	0.0483102	0.193935	3.26672	624	0.00114767	0.0149197
OLINK_GH1	acute_cd8	10	acuity_maxn:OLINK_GH1	-0.0576913	0.130213	0.95	-0.3134	0.198017	-0.443054	624	0.65788	0.921519
OLINK_GH1	acute_cd8	11	OLINK_GH1	-0.0303105	0.0287602	0.95	-0.0867829	0.0261619	-1.0539	661	0.292312	0.599738
OLINK_GH1	acute_cd8	11	acuity_maxn:OLINK_GH1	0.00327592	0.0999351	0.95	-0.192953	0.199504	0.0327805	661	0.97386	0.977688
OLINK_GH1	acute_cd8	12	OLINK_GH1	0.0195049	0.0356818	0.95	-0.0505911	0.0896009	0.546634	527	0.584861	0.668944
OLINK_GH1	acute_cd8	12	acuity_maxn:OLINK_GH1	-0.192677	0.122567	0.95	-0.433456	0.0481029	-1.57201	527	0.116548	0.50504
OLINK_GH1	acute_cd8	13	OLINK_GH1	0.0488707	0.0723236	0.95	-0.0953386	0.19308	0.675722	71	0.501412	0.651836
OLINK_GH1	acute_cd8	13	acuity_maxn:OLINK_GH1	0.0591533	0.198272	0.95	-0.336191	0.454497	0.298344	71	0.766312	0.921519
OLINK_GH2	acute_cd8	1	OLINK_GH2	-0.0480484	0.0549143	0.95	-0.155869	0.0597722	-0.874971	685	0.381897	0.667173
OLINK_GH2	acute_cd8	1	acuity_maxn:OLINK_GH2	0.0138985	0.233119	0.95	-0.443815	0.471612	0.0596198	685	0.952476	0.990189
OLINK_GH2	acute_cd8	2	OLINK_GH2	0.0317593	0.0426512	0.95	-0.0519823	0.115501	0.74463	690	0.456749	0.667173
OLINK_GH2	acute_cd8	2	acuity_maxn:OLINK_GH2	0.198054	0.181239	0.95	-0.157792	0.553901	1.09278	690	0.274873	0.640882
OLINK_GH2	acute_cd8	3	OLINK_GH2	0.0227633	0.0427873	0.95	-0.0612454	0.106772	0.532011	691	0.59489	0.749547
OLINK_GH2	acute_cd8	3	acuity_maxn:OLINK_GH2	-0.250676	0.181529	0.95	-0.60709	0.105739	-1.38091	691	0.167752	0.640882
OLINK_GH2	acute_cd8	4	OLINK_GH2	0.0630821	0.0353878	0.95	-0.00639857	0.132563	1.7826	690	0.0750918	0.667173
OLINK_GH2	acute_cd8	4	acuity_maxn:OLINK_GH2	0.15703	0.150082	0.95	-0.137643	0.451703	1.04629	690	0.295792	0.640882
OLINK_GH2	acute_cd8	5	OLINK_GH2	-0.0362144	0.0311614	0.95	-0.0973968	0.024968	-1.16215	691	0.245574	0.667173
OLINK_GH2	acute_cd8	5	acuity_maxn:OLINK_GH2	0.149782	0.132254	0.95	-0.109887	0.409451	1.13253	691	0.257806	0.640882
OLINK_GH2	acute_cd8	6	OLINK_GH2	-0.00115941	0.0439974	0.95	-0.0875458	0.085227	-0.0263518	683	0.978984	0.978984
OLINK_GH2	acute_cd8	6	acuity_maxn:OLINK_GH2	-0.0427899	0.187718	0.95	-0.411364	0.325784	-0.227948	683	0.819755	0.990189
OLINK_GH2	acute_cd8	7	OLINK_GH2	-0.0500055	0.0474689	0.95	-0.143209	0.0431981	-1.05344	679	0.292516	0.667173
OLINK_GH2	acute_cd8	7	acuity_maxn:OLINK_GH2	-0.0167038	0.203902	0.95	-0.417059	0.383651	-0.0819203	679	0.934734	0.990189
OLINK_GH2	acute_cd8	8	OLINK_GH2	0.0404219	0.0412307	0.95	-0.0405331	0.121377	0.980384	679	0.327246	0.667173
OLINK_GH2	acute_cd8	8	acuity_maxn:OLINK_GH2	0.120347	0.174859	0.95	-0.222982	0.463677	0.688254	679	0.491528	0.798733
OLINK_GH2	acute_cd8	9	OLINK_GH2	-0.0609998	0.0692597	0.95	-0.197015	0.0750149	-0.88074	614	0.378803	0.667173
OLINK_GH2	acute_cd8	9	acuity_maxn:OLINK_GH2	-0.284242	0.303093	0.95	-0.879467	0.310984	-0.937802	614	0.348715	0.647614
OLINK_GH2	acute_cd8	10	OLINK_GH2	0.0733484	0.0603295	0.95	-0.0451251	0.191822	1.2158	624	0.224523	0.667173
OLINK_GH2	acute_cd8	10	acuity_maxn:OLINK_GH2	0.00322423	0.262088	0.95	-0.511457	0.517905	0.0123021	624	0.990189	0.990189
OLINK_GH2	acute_cd8	11	OLINK_GH2	0.0349902	0.0475301	0.95	-0.0583379	0.128318	0.736169	661	0.461889	0.667173
OLINK_GH2	acute_cd8	11	acuity_maxn:OLINK_GH2	-0.00860891	0.204244	0.95	-0.409654	0.392436	-0.0421502	661	0.966392	0.990189
OLINK_GH2	acute_cd8	12	OLINK_GH2	-0.0159343	0.0599473	0.95	-0.133699	0.101831	-0.265805	527	0.790494	0.856368
OLINK_GH2	acute_cd8	12	acuity_maxn:OLINK_GH2	-0.464004	0.258702	0.95	-0.972218	0.044209	-1.79359	527	0.0734522	0.477439
OLINK_GH2	acute_cd8	13	OLINK_GH2	-0.0608827	0.127412	0.95	-0.314936	0.193171	-0.47784	71	0.634232	0.749547
OLINK_GH2	acute_cd8	13	acuity_maxn:OLINK_GH2	-1.47459	0.459802	0.95	-2.39141	-0.557769	-3.20701	71	0.00201232	0.0261601
OLINK_GHRHR	acute_cd8	1	OLINK_GHRHR	0.0834352	0.116118	0.95	-0.144554	0.311425	0.718539	685	0.47267	0.55861
OLINK_GHRHR	acute_cd8	1	acuity_maxn:OLINK_GHRHR	-0.414226	0.403381	0.95	-1.20624	0.377786	-1.02688	685	0.304837	0.706532
OLINK_GHRHR	acute_cd8	2	OLINK_GHRHR	0.192106	0.089903	0.95	0.0155903	0.368623	2.13682	690	0.0329637	0.142843
OLINK_GHRHR	acute_cd8	2	acuity_maxn:OLINK_GHRHR	-0.36521	0.31042	0.95	-0.974691	0.244271	-1.1765	690	0.2398	0.706532
OLINK_GHRHR	acute_cd8	3	OLINK_GHRHR	-0.214669	0.0899616	0.95	-0.3913	-0.0380382	-2.38623	691	0.0172903	0.112387
OLINK_GHRHR	acute_cd8	3	acuity_maxn:OLINK_GHRHR	0.00782535	0.310682	0.95	-0.602169	0.61782	0.0251876	691	0.979913	0.979913
OLINK_GHRHR	acute_cd8	4	OLINK_GHRHR	0.0935956	0.0750106	0.95	-0.0536807	0.240872	1.24777	690	0.21254	0.394717
OLINK_GHRHR	acute_cd8	4	acuity_maxn:OLINK_GHRHR	-0.406846	0.260268	0.95	-0.917858	0.104167	-1.56318	690	0.118469	0.513366
OLINK_GHRHR	acute_cd8	5	OLINK_GHRHR	-0.176187	0.0655463	0.95	-0.30488	-0.0474929	-2.68797	691	0.00736184	0.0957039
OLINK_GHRHR	acute_cd8	5	acuity_maxn:OLINK_GHRHR	0.522292	0.226273	0.95	0.0780274	0.966556	2.30824	691	0.0212801	0.276642
OLINK_GHRHR	acute_cd8	6	OLINK_GHRHR	-0.0214279	0.0930767	0.95	-0.204179	0.161323	-0.230218	683	0.817992	0.817992
OLINK_GHRHR	acute_cd8	6	acuity_maxn:OLINK_GHRHR	0.510489	0.318265	0.95	-0.114407	1.13539	1.60397	683	0.109182	0.513366
OLINK_GHRHR	acute_cd8	7	OLINK_GHRHR	0.0851461	0.101329	0.95	-0.11381	0.284102	0.840291	679	0.401041	0.521353
OLINK_GHRHR	acute_cd8	7	acuity_maxn:OLINK_GHRHR	-0.0301779	0.348552	0.95	-0.714548	0.654192	-0.0865805	679	0.93103	0.979913
OLINK_GHRHR	acute_cd8	8	OLINK_GHRHR	0.0432241	0.0879601	0.95	-0.129482	0.215931	0.491406	679	0.623298	0.67524
OLINK_GHRHR	acute_cd8	8	acuity_maxn:OLINK_GHRHR	-0.297883	0.303119	0.95	-0.893046	0.29728	-0.982727	679	0.326092	0.706532
OLINK_GHRHR	acute_cd8	9	OLINK_GHRHR	0.269801	0.14615	0.95	-0.0172139	0.556815	1.84605	614	0.0653657	0.169951
OLINK_GHRHR	acute_cd8	9	acuity_maxn:OLINK_GHRHR	0.0957332	0.507228	0.95	-0.900379	1.09185	0.188738	614	0.850361	0.979913
OLINK_GHRHR	acute_cd8	10	OLINK_GHRHR	0.250037	0.130569	0.95	-0.0063703	0.506445	1.91498	624	0.0559514	0.169951
OLINK_GHRHR	acute_cd8	10	acuity_maxn:OLINK_GHRHR	-0.0839006	0.45827	0.95	-0.98384	0.816039	-0.183081	624	0.854794	0.979913
OLINK_GHRHR	acute_cd8	11	OLINK_GHRHR	0.165564	0.100713	0.95	-0.0321923	0.36332	1.64392	661	0.100669	0.218117
OLINK_GHRHR	acute_cd8	11	acuity_maxn:OLINK_GHRHR	-0.279625	0.359198	0.95	-0.984933	0.425682	-0.77847	661	0.436571	0.791506
OLINK_GHRHR	acute_cd8	12	OLINK_GHRHR	-0.131568	0.120862	0.95	-0.368999	0.105863	-1.08858	527	0.276838	0.449862
OLINK_GHRHR	acute_cd8	12	acuity_maxn:OLINK_GHRHR	0.281154	0.467655	0.95	-0.637543	1.19985	0.6012	527	0.547966	0.791506
OLINK_GHRHR	acute_cd8	13	OLINK_GHRHR	0.337009	0.334111	0.95	-0.329191	1.00321	1.00867	71	0.316558	0.45725
OLINK_GHRHR	acute_cd8	13	acuity_maxn:OLINK_GHRHR	-0.83261	1.19529	0.95	-3.21596	1.55074	-0.696574	71	0.488344	0.791506
OLINK_GHRL	acute_cd8	1	OLINK_GHRL	-0.355279	0.0501569	0.95	-0.453759	-0.256799	-7.08334	685	3.50025e-12	4.55033e-11
OLINK_GHRL	acute_cd8	1	acuity_maxn:OLINK_GHRL	0.287474	0.16302	0.95	-0.0326054	0.607553	1.76342	685	0.0782746	0.33919
OLINK_GHRL	acute_cd8	2	OLINK_GHRL	0.0771992	0.040118	0.95	-0.00156867	0.155967	1.92431	690	0.0547271	0.122148
OLINK_GHRL	acute_cd8	2	acuity_maxn:OLINK_GHRL	0.166348	0.130932	0.95	-0.0907259	0.423421	1.27049	690	0.20434	0.499014
OLINK_GHRL	acute_cd8	3	OLINK_GHRL	-0.161992	0.0398161	0.95	-0.240167	-0.0838171	-4.06851	691	5.27728e-05	0.000343023
OLINK_GHRL	acute_cd8	3	acuity_maxn:OLINK_GHRL	0.200183	0.130026	0.95	-0.0551107	0.455477	1.53956	691	0.124125	0.403408
OLINK_GHRL	acute_cd8	4	OLINK_GHRL	0.0584691	0.0333507	0.95	-0.00701184	0.12395	1.75316	690	0.0800182	0.13003
OLINK_GHRL	acute_cd8	4	acuity_maxn:OLINK_GHRL	-0.239905	0.108822	0.95	-0.453567	-0.0262421	-2.20455	690	0.0278147	0.33919
OLINK_GHRL	acute_cd8	5	OLINK_GHRL	-0.0661992	0.0292658	0.95	-0.12366	-0.00873861	-2.262	691	0.0240074	0.0780241
OLINK_GHRL	acute_cd8	5	acuity_maxn:OLINK_GHRL	0.114717	0.0955489	0.95	-0.0728841	0.302318	1.20061	691	0.230314	0.499014
OLINK_GHRL	acute_cd8	6	OLINK_GHRL	-0.0387391	0.0410754	0.95	-0.119388	0.0419101	-0.943121	683	0.345952	0.408853
OLINK_GHRL	acute_cd8	6	acuity_maxn:OLINK_GHRL	-0.143687	0.133454	0.95	-0.405716	0.118342	-1.07668	683	0.282003	0.52372
OLINK_GHRL	acute_cd8	7	OLINK_GHRL	0.0324378	0.0443781	0.95	-0.0546969	0.119573	0.730943	679	0.465066	0.503822
OLINK_GHRL	acute_cd8	7	acuity_maxn:OLINK_GHRL	0.0117513	0.147331	0.95	-0.277528	0.301031	0.0797613	679	0.936451	0.97585
OLINK_GHRL	acute_cd8	8	OLINK_GHRL	0.057332	0.0389978	0.95	-0.0192388	0.133903	1.47013	679	0.141989	0.205095
OLINK_GHRL	acute_cd8	8	acuity_maxn:OLINK_GHRL	-0.236477	0.126506	0.95	-0.484867	0.0119123	-1.8693	679	0.0620113	0.33919
OLINK_GHRL	acute_cd8	9	OLINK_GHRL	0.130358	0.0681887	0.95	-0.00355293	0.26427	1.91173	614	0.0563759	0.122148
OLINK_GHRL	acute_cd8	9	acuity_maxn:OLINK_GHRL	-0.0803018	0.243037	0.95	-0.557587	0.396983	-0.33041	614	0.741203	0.97585
OLINK_GHRL	acute_cd8	10	OLINK_GHRL	0.161943	0.0574277	0.95	0.0491681	0.274718	2.81995	624	0.0049557	0.0214747
OLINK_GHRL	acute_cd8	10	acuity_maxn:OLINK_GHRL	0.00585448	0.192813	0.95	-0.372787	0.384496	0.0303635	624	0.975787	0.97585
OLINK_GHRL	acute_cd8	11	OLINK_GHRL	0.0813962	0.0449965	0.95	-0.00695709	0.16975	1.80895	661	0.0709137	0.13003
OLINK_GHRL	acute_cd8	11	acuity_maxn:OLINK_GHRL	0.0973003	0.1502	0.95	-0.197627	0.392228	0.647803	661	0.517337	0.840673
OLINK_GHRL	acute_cd8	12	OLINK_GHRL	0.0221214	0.0565113	0.95	-0.0888936	0.133136	0.391451	527	0.695622	0.695622
OLINK_GHRL	acute_cd8	12	acuity_maxn:OLINK_GHRL	-0.0190044	0.19794	0.95	-0.407852	0.369843	-0.0960112	527	0.923548	0.97585
OLINK_GHRL	acute_cd8	13	OLINK_GHRL	0.179782	0.141892	0.95	-0.103143	0.462706	1.26703	71	0.209284	0.272069
OLINK_GHRL	acute_cd8	13	acuity_maxn:OLINK_GHRL	0.012469	0.410446	0.95	-0.805937	0.830875	0.0303792	71	0.97585	0.97585
OLINK_GKN1	acute_cd8	1	OLINK_GKN1	-0.113786	0.123339	0.95	-0.355954	0.128382	-0.922547	685	0.356568	0.515043
OLINK_GKN1	acute_cd8	1	acuity_maxn:OLINK_GKN1	0.154686	0.446916	0.95	-0.722804	1.03218	0.346119	685	0.72936	0.787099
OLINK_GKN1	acute_cd8	2	OLINK_GKN1	0.204134	0.0946831	0.95	0.0182325	0.390035	2.15597	690	0.0314309	0.0968688
OLINK_GKN1	acute_cd8	2	acuity_maxn:OLINK_GKN1	0.406754	0.345174	0.95	-0.270963	1.08447	1.1784	690	0.239042	0.577752
OLINK_GKN1	acute_cd8	3	OLINK_GKN1	-0.158305	0.095316	0.95	-0.345448	0.028839	-1.66084	691	0.097199	0.210598
OLINK_GKN1	acute_cd8	3	acuity_maxn:OLINK_GKN1	0.0939612	0.347768	0.95	-0.588847	0.776769	0.270184	691	0.787099	0.787099
OLINK_GKN1	acute_cd8	4	OLINK_GKN1	0.0375815	0.0792184	0.95	-0.117957	0.19312	0.474404	690	0.635362	0.635362
OLINK_GKN1	acute_cd8	4	acuity_maxn:OLINK_GKN1	-0.322935	0.290488	0.95	-0.893282	0.247411	-1.1117	690	0.266655	0.577752
OLINK_GKN1	acute_cd8	5	OLINK_GKN1	-0.15348	0.0692643	0.95	-0.289474	-0.0174868	-2.21587	691	0.0270257	0.0968688
OLINK_GKN1	acute_cd8	5	acuity_maxn:OLINK_GKN1	0.401943	0.252562	0.95	-0.0939378	0.897825	1.59146	691	0.111963	0.401901
OLINK_GKN1	acute_cd8	6	OLINK_GKN1	-0.124897	0.0972561	0.95	-0.315854	0.0660596	-1.28421	683	0.199504	0.370507
OLINK_GKN1	acute_cd8	6	acuity_maxn:OLINK_GKN1	-0.172381	0.354499	0.95	-0.868419	0.523657	-0.486266	683	0.626934	0.787099
OLINK_GKN1	acute_cd8	7	OLINK_GKN1	0.10227	0.10522	0.95	-0.104325	0.308865	0.971967	679	0.331413	0.515043
OLINK_GKN1	acute_cd8	7	acuity_maxn:OLINK_GKN1	-0.110564	0.385641	0.95	-0.867757	0.646629	-0.286702	679	0.774428	0.787099
OLINK_GKN1	acute_cd8	8	OLINK_GKN1	0.211574	0.091698	0.95	0.0315287	0.39162	2.3073	679	0.0213382	0.0968688
OLINK_GKN1	acute_cd8	8	acuity_maxn:OLINK_GKN1	-0.515697	0.334543	0.95	-1.17256	0.141166	-1.5415	679	0.123662	0.401901
OLINK_GKN1	acute_cd8	9	OLINK_GKN1	0.0852435	0.157709	0.95	-0.224471	0.394958	0.540511	614	0.58904	0.635362
OLINK_GKN1	acute_cd8	9	acuity_maxn:OLINK_GKN1	-1.4068	0.590712	0.95	-2.56686	-0.246738	-2.38153	614	0.0175446	0.228079
OLINK_GKN1	acute_cd8	10	OLINK_GKN1	0.315372	0.136068	0.95	0.0481658	0.582578	2.31776	624	0.0207851	0.0968688
OLINK_GKN1	acute_cd8	10	acuity_maxn:OLINK_GKN1	0.345686	0.510245	0.95	-0.65632	1.34769	0.677489	624	0.498347	0.787099
OLINK_GKN1	acute_cd8	11	OLINK_GKN1	0.0617268	0.105919	0.95	-0.146252	0.269706	0.582771	661	0.560246	0.635362
OLINK_GKN1	acute_cd8	11	acuity_maxn:OLINK_GKN1	0.780817	0.390631	0.95	0.0137903	1.54784	1.99886	661	0.0460323	0.29921
OLINK_GKN1	acute_cd8	12	OLINK_GKN1	-0.0671561	0.132817	0.95	-0.328072	0.19376	-0.505629	527	0.613329	0.635362
OLINK_GKN1	acute_cd8	12	acuity_maxn:OLINK_GKN1	0.444081	0.481939	0.95	-0.502676	1.39084	0.921446	527	0.357239	0.663444
OLINK_GKN1	acute_cd8	13	OLINK_GKN1	0.586358	0.276217	0.95	0.0355968	1.13712	2.12282	71	0.0372572	0.0968688
OLINK_GKN1	acute_cd8	13	acuity_maxn:OLINK_GKN1	-0.289704	0.920856	0.95	-2.12584	1.54643	-0.314603	71	0.753986	0.787099
OLINK_GLB1	acute_cd8	1	OLINK_GLB1	0.237982	0.162203	0.95	-0.0804924	0.556455	1.46719	685	0.142784	0.26517
OLINK_GLB1	acute_cd8	1	acuity_maxn:OLINK_GLB1	-0.0251026	0.569407	0.95	-1.1431	1.09289	-0.0440856	685	0.964849	0.964849
OLINK_GLB1	acute_cd8	2	OLINK_GLB1	-0.439055	0.126568	0.95	-0.687559	-0.19055	-3.46892	690	0.000555022	0.00360764
OLINK_GLB1	acute_cd8	2	acuity_maxn:OLINK_GLB1	0.565684	0.449262	0.95	-0.316401	1.44777	1.25914	690	0.208405	0.53286
OLINK_GLB1	acute_cd8	3	OLINK_GLB1	0.610628	0.124208	0.95	0.366758	0.854497	4.91619	691	1.10342e-06	1.43445e-05
OLINK_GLB1	acute_cd8	3	acuity_maxn:OLINK_GLB1	-0.899494	0.43686	0.95	-1.75723	-0.0417625	-2.059	691	0.0398685	0.129573
OLINK_GLB1	acute_cd8	4	OLINK_GLB1	-0.0978766	0.104735	0.95	-0.303514	0.107761	-0.934516	690	0.350365	0.436324
OLINK_GLB1	acute_cd8	4	acuity_maxn:OLINK_GLB1	0.408596	0.368646	0.95	-0.315207	1.1324	1.10837	690	0.268088	0.53286
OLINK_GLB1	acute_cd8	5	OLINK_GLB1	-0.00975953	0.0919633	0.95	-0.190321	0.170801	-0.106124	691	0.915515	0.915515
OLINK_GLB1	acute_cd8	5	acuity_maxn:OLINK_GLB1	0.11257	0.323795	0.95	-0.52317	0.748311	0.347659	691	0.728202	0.946663
OLINK_GLB1	acute_cd8	6	OLINK_GLB1	-0.150646	0.130564	0.95	-0.407001	0.105709	-1.15381	683	0.248981	0.404595
OLINK_GLB1	acute_cd8	6	acuity_maxn:OLINK_GLB1	0.0760718	0.462171	0.95	-0.831375	0.983518	0.164597	683	0.86931	0.964849
OLINK_GLB1	acute_cd8	7	OLINK_GLB1	-0.256937	0.138181	0.95	-0.528252	0.0143767	-1.85942	679	0.0633997	0.164839
OLINK_GLB1	acute_cd8	7	acuity_maxn:OLINK_GLB1	1.32544	0.497311	0.95	0.348988	2.30189	2.66521	679	0.00787682	0.0511993
OLINK_GLB1	acute_cd8	8	OLINK_GLB1	-0.197063	0.123242	0.95	-0.439044	0.0449178	-1.599	679	0.110287	0.238955
OLINK_GLB1	acute_cd8	8	acuity_maxn:OLINK_GLB1	-0.314556	0.43673	0.95	-1.17206	0.542947	-0.720253	679	0.471617	0.766377
OLINK_GLB1	acute_cd8	9	OLINK_GLB1	0.175225	0.209279	0.95	-0.235764	0.586214	0.83728	614	0.402761	0.436324
OLINK_GLB1	acute_cd8	9	acuity_maxn:OLINK_GLB1	-0.290673	0.765905	0.95	-1.79478	1.21344	-0.379516	614	0.704436	0.946663
OLINK_GLB1	acute_cd8	10	OLINK_GLB1	-0.157295	0.184018	0.95	-0.518665	0.204075	-0.854779	624	0.393001	0.436324
OLINK_GLB1	acute_cd8	10	acuity_maxn:OLINK_GLB1	2.12517	0.65497	0.95	0.838962	3.41139	3.24469	624	0.00123861	0.016102
OLINK_GLB1	acute_cd8	11	OLINK_GLB1	-0.445662	0.14158	0.95	-0.723662	-0.167662	-3.14778	661	0.00171916	0.00744969
OLINK_GLB1	acute_cd8	11	acuity_maxn:OLINK_GLB1	1.20578	0.50557	0.95	0.213066	2.1985	2.385	661	0.0173601	0.0752272
OLINK_GLB1	acute_cd8	12	OLINK_GLB1	-0.170992	0.171132	0.95	-0.507176	0.165192	-0.999182	527	0.318165	0.436324
OLINK_GLB1	acute_cd8	12	acuity_maxn:OLINK_GLB1	0.0593084	0.63612	0.95	-1.19033	1.30895	0.0932347	527	0.925753	0.964849
OLINK_GLB1	acute_cd8	13	OLINK_GLB1	0.872594	0.380113	0.95	0.11467	1.63052	2.29562	71	0.0246545	0.0801271
OLINK_GLB1	acute_cd8	13	acuity_maxn:OLINK_GLB1	-1.31278	1.22351	0.95	-3.75239	1.12684	-1.07296	71	0.286924	0.53286
OLINK_GLO1	acute_cd8	1	OLINK_GLO1	0.0217001	0.0594667	0.95	-0.0950588	0.138459	0.364912	685	0.71529	0.951407
OLINK_GLO1	acute_cd8	1	acuity_maxn:OLINK_GLO1	0.368397	0.229311	0.95	-0.0818396	0.818633	1.60654	685	0.108616	0.282402
OLINK_GLO1	acute_cd8	2	OLINK_GLO1	0.00936496	0.0468015	0.95	-0.0825255	0.101255	0.2001	690	0.841462	0.951407
OLINK_GLO1	acute_cd8	2	acuity_maxn:OLINK_GLO1	0.0915168	0.177518	0.95	-0.257023	0.440056	0.515537	690	0.606343	0.916339
OLINK_GLO1	acute_cd8	3	OLINK_GLO1	-0.0127907	0.0464842	0.95	-0.104058	0.0784765	-0.275163	691	0.783273	0.951407
OLINK_GLO1	acute_cd8	3	acuity_maxn:OLINK_GLO1	-0.0838928	0.17633	0.95	-0.430101	0.262315	-0.475771	691	0.634388	0.916339
OLINK_GLO1	acute_cd8	4	OLINK_GLO1	0.0618414	0.0384687	0.95	-0.0136884	0.137371	1.60758	690	0.108386	0.281803
OLINK_GLO1	acute_cd8	4	acuity_maxn:OLINK_GLO1	-0.243292	0.147451	0.95	-0.532798	0.0462142	-1.64999	690	0.0994007	0.282402
OLINK_GLO1	acute_cd8	5	OLINK_GLO1	-0.00221925	0.0337192	0.95	-0.0684237	0.0639852	-0.0658154	691	0.947544	0.951407
OLINK_GLO1	acute_cd8	5	acuity_maxn:OLINK_GLO1	-0.255628	0.12796	0.95	-0.506864	-0.00439083	-1.99772	691	0.0461389	0.242843
OLINK_GLO1	acute_cd8	6	OLINK_GLO1	0.0672828	0.0471824	0.95	-0.0253572	0.159923	1.42601	683	0.154321	0.334362
OLINK_GLO1	acute_cd8	6	acuity_maxn:OLINK_GLO1	-0.247346	0.179337	0.95	-0.599465	0.104772	-1.37922	683	0.168277	0.364601
OLINK_GLO1	acute_cd8	7	OLINK_GLO1	-0.0256449	0.0510749	0.95	-0.125929	0.0746388	-0.502104	679	0.615757	0.951407
OLINK_GLO1	acute_cd8	7	acuity_maxn:OLINK_GLO1	-0.03458	0.195161	0.95	-0.417771	0.348611	-0.177188	679	0.859414	0.957931
OLINK_GLO1	acute_cd8	8	OLINK_GLO1	0.0768608	0.0452236	0.95	-0.0119341	0.165656	1.69957	679	0.0896692	0.281803
OLINK_GLO1	acute_cd8	8	acuity_maxn:OLINK_GLO1	-0.327979	0.171358	0.95	-0.664436	0.00847673	-1.914	679	0.0560407	0.242843
OLINK_GLO1	acute_cd8	9	OLINK_GLO1	-0.181589	0.0771184	0.95	-0.333037	-0.0301412	-2.35468	614	0.0188526	0.245084
OLINK_GLO1	acute_cd8	9	acuity_maxn:OLINK_GLO1	0.704751	0.298162	0.95	0.11921	1.29029	2.36365	614	0.0184062	0.239281
OLINK_GLO1	acute_cd8	10	OLINK_GLO1	-0.129239	0.0675063	0.95	-0.261806	0.00332802	-1.91447	624	0.0560167	0.281803
OLINK_GLO1	acute_cd8	10	acuity_maxn:OLINK_GLO1	-0.0146561	0.277728	0.95	-0.560051	0.530738	-0.0527716	624	0.957931	0.957931
OLINK_GLO1	acute_cd8	11	OLINK_GLO1	0.00963112	0.0517002	0.95	-0.0918852	0.111147	0.186288	661	0.852276	0.951407
OLINK_GLO1	acute_cd8	11	acuity_maxn:OLINK_GLO1	0.0537243	0.198305	0.95	-0.335659	0.443107	0.270918	661	0.786539	0.957931
OLINK_GLO1	acute_cd8	12	OLINK_GLO1	0.111158	0.0630585	0.95	-0.0127186	0.235035	1.76278	527	0.078517	0.281803
OLINK_GLO1	acute_cd8	12	acuity_maxn:OLINK_GLO1	-0.135137	0.234918	0.95	-0.596628	0.326354	-0.57525	527	0.565368	0.916339
OLINK_GLO1	acute_cd8	13	OLINK_GLO1	-0.0081922	0.133957	0.95	-0.275295	0.258911	-0.0611554	71	0.951407	0.951407
OLINK_GLO1	acute_cd8	13	acuity_maxn:OLINK_GLO1	-0.0424708	0.430626	0.95	-0.901114	0.816172	-0.0986258	71	0.921713	0.957931
OLINK_GLOD4	acute_cd8	1	OLINK_GLOD4	-0.0215031	0.0807647	0.95	-0.180079	0.137073	-0.266244	685	0.790131	0.853156
OLINK_GLOD4	acute_cd8	1	acuity_maxn:OLINK_GLOD4	0.316519	0.312689	0.95	-0.297424	0.930462	1.01225	685	0.311776	0.675514
OLINK_GLOD4	acute_cd8	2	OLINK_GLOD4	0.0877629	0.063286	0.95	-0.0364934	0.212019	1.38677	690	0.165961	0.604946
OLINK_GLOD4	acute_cd8	2	acuity_maxn:OLINK_GLOD4	0.207239	0.241011	0.95	-0.265964	0.680441	0.859873	690	0.390158	0.724579
OLINK_GLOD4	acute_cd8	3	OLINK_GLOD4	-0.080014	0.062825	0.95	-0.203365	0.0433368	-1.2736	691	0.203233	0.604946
OLINK_GLOD4	acute_cd8	3	acuity_maxn:OLINK_GLOD4	-0.021319	0.239122	0.95	-0.490812	0.448174	-0.0891552	691	0.928984	0.950136
OLINK_GLOD4	acute_cd8	4	OLINK_GLOD4	0.0632987	0.0520938	0.95	-0.0389827	0.16558	1.21509	690	0.224747	0.604946
OLINK_GLOD4	acute_cd8	4	acuity_maxn:OLINK_GLOD4	-0.230392	0.199463	0.95	-0.622019	0.161235	-1.15506	690	0.248465	0.664596
OLINK_GLOD4	acute_cd8	5	OLINK_GLOD4	-0.0102903	0.0457014	0.95	-0.100021	0.07944	-0.225163	691	0.821919	0.853156
OLINK_GLOD4	acute_cd8	5	acuity_maxn:OLINK_GLOD4	-0.197987	0.174014	0.95	-0.539648	0.143673	-1.13776	691	0.255614	0.664596
OLINK_GLOD4	acute_cd8	6	OLINK_GLOD4	0.0208943	0.0639347	0.95	-0.104638	0.146427	0.326807	683	0.743914	0.853156
OLINK_GLOD4	acute_cd8	6	acuity_maxn:OLINK_GLOD4	-0.451019	0.243434	0.95	-0.928988	0.0269504	-1.85273	683	0.0643517	0.278857
OLINK_GLOD4	acute_cd8	7	OLINK_GLOD4	-0.0645832	0.0690742	0.95	-0.200208	0.0710414	-0.934984	679	0.350129	0.65024
OLINK_GLOD4	acute_cd8	7	acuity_maxn:OLINK_GLOD4	0.164437	0.264371	0.95	-0.354646	0.68352	0.621993	679	0.534155	0.771558
OLINK_GLOD4	acute_cd8	8	OLINK_GLOD4	0.06649	0.061396	0.95	-0.0540587	0.187039	1.08297	679	0.279206	0.604946
OLINK_GLOD4	acute_cd8	8	acuity_maxn:OLINK_GLOD4	-0.450258	0.233585	0.95	-0.908894	0.00837792	-1.9276	679	0.054322	0.278857
OLINK_GLOD4	acute_cd8	9	OLINK_GLOD4	-0.141642	0.105394	0.95	-0.348619	0.0653351	-1.34392	614	0.17947	0.604946
OLINK_GLOD4	acute_cd8	9	acuity_maxn:OLINK_GLOD4	0.989502	0.407492	0.95	0.189254	1.78975	2.42827	614	0.0154572	0.200944
OLINK_GLOD4	acute_cd8	10	OLINK_GLOD4	-0.0196005	0.0913769	0.95	-0.199044	0.159843	-0.214502	624	0.830226	0.853156
OLINK_GLOD4	acute_cd8	10	acuity_maxn:OLINK_GLOD4	0.0232363	0.371414	0.95	-0.706137	0.752609	0.0625616	624	0.950136	0.950136
OLINK_GLOD4	acute_cd8	11	OLINK_GLOD4	0.0562323	0.0701365	0.95	-0.0814849	0.193949	0.801755	661	0.422983	0.687347
OLINK_GLOD4	acute_cd8	11	acuity_maxn:OLINK_GLOD4	0.110514	0.270288	0.95	-0.420212	0.64124	0.408876	661	0.682763	0.860911
OLINK_GLOD4	acute_cd8	12	OLINK_GLOD4	0.0949969	0.0862702	0.95	-0.0744788	0.264473	1.10116	527	0.271332	0.604946
OLINK_GLOD4	acute_cd8	12	acuity_maxn:OLINK_GLOD4	-0.216281	0.323182	0.95	-0.851165	0.418603	-0.669224	527	0.503646	0.771558
OLINK_GLOD4	acute_cd8	13	OLINK_GLOD4	0.0317247	0.170776	0.95	-0.308793	0.372242	0.185768	71	0.853156	0.853156
OLINK_GLOD4	acute_cd8	13	acuity_maxn:OLINK_GLOD4	0.182313	0.52307	0.95	-0.860659	1.22528	0.348543	71	0.728464	0.860911
OLINK_GLRX	acute_cd8	1	OLINK_GLRX	-0.0340445	0.0680963	0.95	-0.167747	0.099658	-0.499946	685	0.617273	0.885896
OLINK_GLRX	acute_cd8	1	acuity_maxn:OLINK_GLRX	0.256555	0.251522	0.95	-0.237292	0.750401	1.02001	685	0.308084	0.801018
OLINK_GLRX	acute_cd8	2	OLINK_GLRX	0.155019	0.0523948	0.95	0.0521462	0.257891	2.95866	690	0.00319553	0.0207709
OLINK_GLRX	acute_cd8	2	acuity_maxn:OLINK_GLRX	0.109308	0.192047	0.95	-0.26776	0.486376	0.569172	690	0.569425	0.819946
OLINK_GLRX	acute_cd8	3	OLINK_GLRX	-0.174013	0.0522932	0.95	-0.276686	-0.0713406	-3.32764	691	0.000922251	0.0119893
OLINK_GLRX	acute_cd8	3	acuity_maxn:OLINK_GLRX	0.21452	0.191167	0.95	-0.160818	0.589858	1.12216	691	0.262184	0.801018
OLINK_GLRX	acute_cd8	4	OLINK_GLRX	0.00627901	0.0437401	0.95	-0.0796006	0.0921586	0.143553	690	0.885896	0.885896
OLINK_GLRX	acute_cd8	4	acuity_maxn:OLINK_GLRX	-0.082758	0.161787	0.95	-0.400412	0.234896	-0.511524	690	0.609148	0.819946
OLINK_GLRX	acute_cd8	5	OLINK_GLRX	-0.0471477	0.0382883	0.95	-0.122323	0.0280276	-1.23139	691	0.218597	0.568352
OLINK_GLRX	acute_cd8	5	acuity_maxn:OLINK_GLRX	-0.103365	0.140384	0.95	-0.378995	0.172265	-0.736305	691	0.461795	0.819946
OLINK_GLRX	acute_cd8	6	OLINK_GLRX	0.0108265	0.0538315	0.95	-0.0948685	0.116522	0.201119	683	0.840666	0.885896
OLINK_GLRX	acute_cd8	6	acuity_maxn:OLINK_GLRX	-0.281914	0.196129	0.95	-0.667002	0.103174	-1.43739	683	0.151064	0.790826
OLINK_GLRX	acute_cd8	7	OLINK_GLRX	-0.0190314	0.0579481	0.95	-0.13281	0.0947476	-0.328422	679	0.742694	0.885896
OLINK_GLRX	acute_cd8	7	acuity_maxn:OLINK_GLRX	0.0374934	0.21286	0.95	-0.38045	0.455436	0.176141	679	0.860236	0.874941
OLINK_GLRX	acute_cd8	8	OLINK_GLRX	0.0469825	0.051314	0.95	-0.0537707	0.147736	0.915588	679	0.360208	0.780451
OLINK_GLRX	acute_cd8	8	acuity_maxn:OLINK_GLRX	-0.0295882	0.187927	0.95	-0.398577	0.3394	-0.157445	679	0.874941	0.874941
OLINK_GLRX	acute_cd8	9	OLINK_GLRX	-0.0239192	0.0892846	0.95	-0.199259	0.151421	-0.267899	614	0.788867	0.885896
OLINK_GLRX	acute_cd8	9	acuity_maxn:OLINK_GLRX	0.612496	0.327065	0.95	-0.0298057	1.2548	1.8727	614	0.0615842	0.790826
OLINK_GLRX	acute_cd8	10	OLINK_GLRX	-0.0327076	0.07681	0.95	-0.183545	0.11813	-0.425825	624	0.670382	0.885896
OLINK_GLRX	acute_cd8	10	acuity_maxn:OLINK_GLRX	-0.190551	0.300828	0.95	-0.78131	0.400207	-0.633422	624	0.52669	0.819946
OLINK_GLRX	acute_cd8	11	OLINK_GLRX	0.0872353	0.058349	0.95	-0.0273364	0.201807	1.49506	661	0.135376	0.439972
OLINK_GLRX	acute_cd8	11	acuity_maxn:OLINK_GLRX	0.103864	0.215967	0.95	-0.3202	0.527928	0.480926	661	0.630728	0.819946
OLINK_GLRX	acute_cd8	12	OLINK_GLRX	0.156187	0.0733659	0.95	0.0120618	0.300313	2.12888	527	0.0337271	0.146151
OLINK_GLRX	acute_cd8	12	acuity_maxn:OLINK_GLRX	-0.34983	0.262072	0.95	-0.864665	0.165005	-1.33486	527	0.182498	0.790826
OLINK_GLRX	acute_cd8	13	OLINK_GLRX	0.0440401	0.145553	0.95	-0.246185	0.334265	0.30257	71	0.763102	0.885896
OLINK_GLRX	acute_cd8	13	acuity_maxn:OLINK_GLRX	0.133132	0.458167	0.95	-0.780428	1.04669	0.290574	71	0.772224	0.874941
OLINK_GLT8D2	acute_cd8	1	OLINK_GLT8D2	-0.106979	0.119586	0.95	-0.341777	0.12782	-0.894578	685	0.371327	0.664922
OLINK_GLT8D2	acute_cd8	1	acuity_maxn:OLINK_GLT8D2	0.872668	0.424322	0.95	0.0395412	1.7058	2.05662	685	0.040101	0.104263
OLINK_GLT8D2	acute_cd8	2	OLINK_GLT8D2	0.134449	0.0922402	0.95	-0.0466565	0.315554	1.45759	690	0.145408	0.664922
OLINK_GLT8D2	acute_cd8	2	acuity_maxn:OLINK_GLT8D2	-1.12717	0.327481	0.95	-1.77015	-0.48419	-3.44194	690	0.000612406	0.00796128
OLINK_GLT8D2	acute_cd8	3	OLINK_GLT8D2	-0.130413	0.0933179	0.95	-0.313633	0.0528076	-1.39751	691	0.162708	0.664922
OLINK_GLT8D2	acute_cd8	3	acuity_maxn:OLINK_GLT8D2	0.561662	0.331253	0.95	-0.0887217	1.21205	1.69557	691	0.0904185	0.195907
OLINK_GLT8D2	acute_cd8	4	OLINK_GLT8D2	0.00494	0.0776453	0.95	-0.147509	0.157389	0.0636226	690	0.949289	0.97357
OLINK_GLT8D2	acute_cd8	4	acuity_maxn:OLINK_GLT8D2	-0.00805052	0.275661	0.95	-0.549286	0.533185	-0.0292044	690	0.97671	0.989054
OLINK_GLT8D2	acute_cd8	5	OLINK_GLT8D2	-0.0562029	0.0680558	0.95	-0.189824	0.0774181	-0.825835	691	0.409183	0.664922
OLINK_GLT8D2	acute_cd8	5	acuity_maxn:OLINK_GLT8D2	0.00331542	0.241577	0.95	-0.470997	0.477628	0.0137241	691	0.989054	0.989054
OLINK_GLT8D2	acute_cd8	6	OLINK_GLT8D2	0.0920631	0.0959588	0.95	-0.0963466	0.280473	0.959402	683	0.337696	0.664922
OLINK_GLT8D2	acute_cd8	6	acuity_maxn:OLINK_GLT8D2	-0.842149	0.337868	0.95	-1.50553	-0.178765	-2.49254	683	0.0129191	0.0559829
OLINK_GLT8D2	acute_cd8	7	OLINK_GLT8D2	0.0713365	0.104089	0.95	-0.133039	0.275712	0.685341	679	0.493363	0.712635
OLINK_GLT8D2	acute_cd8	7	acuity_maxn:OLINK_GLT8D2	-0.265586	0.366492	0.95	-0.98518	0.454008	-0.724671	679	0.468903	0.761968
OLINK_GLT8D2	acute_cd8	8	OLINK_GLT8D2	0.0271013	0.0902394	0.95	-0.150081	0.204283	0.300326	679	0.76402	0.902933
OLINK_GLT8D2	acute_cd8	8	acuity_maxn:OLINK_GLT8D2	-0.829058	0.318125	0.95	-1.45368	-0.204431	-2.60608	679	0.00935942	0.0559829
OLINK_GLT8D2	acute_cd8	9	OLINK_GLT8D2	-0.184884	0.186922	0.95	-0.551967	0.182199	-0.989099	614	0.323005	0.664922
OLINK_GLT8D2	acute_cd8	9	acuity_maxn:OLINK_GLT8D2	-0.335991	0.590054	0.95	-1.49476	0.822778	-0.569424	614	0.569277	0.822289
OLINK_GLT8D2	acute_cd8	10	OLINK_GLT8D2	-0.00465804	0.14054	0.95	-0.280646	0.27133	-0.033144	624	0.97357	0.97357
OLINK_GLT8D2	acute_cd8	10	acuity_maxn:OLINK_GLT8D2	-0.208615	0.478638	0.95	-1.14855	0.731321	-0.435852	624	0.663095	0.862024
OLINK_GLT8D2	acute_cd8	11	OLINK_GLT8D2	0.0529509	0.103428	0.95	-0.150137	0.256038	0.511958	661	0.608851	0.791507
OLINK_GLT8D2	acute_cd8	11	acuity_maxn:OLINK_GLT8D2	-0.842195	0.364275	0.95	-1.55747	-0.126919	-2.31197	661	0.0210856	0.0685281
OLINK_GLT8D2	acute_cd8	12	OLINK_GLT8D2	0.146816	0.120084	0.95	-0.089086	0.382717	1.22261	527	0.222023	0.664922
OLINK_GLT8D2	acute_cd8	12	acuity_maxn:OLINK_GLT8D2	-0.507494	0.417772	0.95	-1.3282	0.31321	-1.21476	527	0.225001	0.41786
OLINK_GLT8D2	acute_cd8	13	OLINK_GLT8D2	-0.695897	0.422267	0.95	-1.53787	0.146079	-1.648	71	0.103771	0.664922
OLINK_GLT8D2	acute_cd8	13	acuity_maxn:OLINK_GLT8D2	0.253842	2.28066	0.95	-4.29367	4.80135	0.111302	71	0.911691	0.989054
OLINK_GMPR	acute_cd8	1	OLINK_GMPR	0.071159	0.063026	0.95	-0.0525883	0.194906	1.12904	685	0.259275	0.748292
OLINK_GMPR	acute_cd8	1	acuity_maxn:OLINK_GMPR	0.303977	0.244177	0.95	-0.175447	0.783402	1.24491	685	0.213591	0.694172
OLINK_GMPR	acute_cd8	2	OLINK_GMPR	0.00452517	0.0497428	0.95	-0.0931403	0.102191	0.0909714	690	0.927542	0.936348
OLINK_GMPR	acute_cd8	2	acuity_maxn:OLINK_GMPR	0.0869832	0.190434	0.95	-0.286916	0.460883	0.456763	690	0.647985	0.888626
OLINK_GMPR	acute_cd8	3	OLINK_GMPR	-0.0444447	0.0492394	0.95	-0.141122	0.0522321	-0.902625	691	0.367039	0.748292
OLINK_GMPR	acute_cd8	3	acuity_maxn:OLINK_GMPR	-0.08356	0.188527	0.95	-0.453715	0.286595	-0.443225	691	0.657742	0.888626
OLINK_GMPR	acute_cd8	4	OLINK_GMPR	0.0734862	0.0408498	0.95	-0.0067187	0.153691	1.79893	690	0.0724659	0.471028
OLINK_GMPR	acute_cd8	4	acuity_maxn:OLINK_GMPR	-0.141604	0.157418	0.95	-0.45068	0.167472	-0.89954	690	0.368679	0.798805
OLINK_GMPR	acute_cd8	5	OLINK_GMPR	-0.0353858	0.0356851	0.95	-0.10545	0.0346785	-0.991612	691	0.321734	0.748292
OLINK_GMPR	acute_cd8	5	acuity_maxn:OLINK_GMPR	-0.296138	0.136544	0.95	-0.56423	-0.0280461	-2.1688	691	0.0304381	0.197848
OLINK_GMPR	acute_cd8	6	OLINK_GMPR	0.0446412	0.0502134	0.95	-0.05395	0.143232	0.889029	683	0.3743	0.748292
OLINK_GMPR	acute_cd8	6	acuity_maxn:OLINK_GMPR	-0.0192459	0.192815	0.95	-0.397827	0.359335	-0.0998155	683	0.92052	0.991452
OLINK_GMPR	acute_cd8	7	OLINK_GMPR	-0.0293366	0.0542017	0.95	-0.13576	0.0770865	-0.541249	679	0.588513	0.765067
OLINK_GMPR	acute_cd8	7	acuity_maxn:OLINK_GMPR	-0.00224301	0.209278	0.95	-0.413152	0.408666	-0.0107179	679	0.991452	0.991452
OLINK_GMPR	acute_cd8	8	OLINK_GMPR	0.0294266	0.0481026	0.95	-0.0650212	0.123874	0.611746	679	0.54091	0.765067
OLINK_GMPR	acute_cd8	8	acuity_maxn:OLINK_GMPR	-0.197789	0.184274	0.95	-0.559604	0.164026	-1.07334	679	0.283498	0.737095
OLINK_GMPR	acute_cd8	9	OLINK_GMPR	-0.153143	0.0822473	0.95	-0.314663	0.00837725	-1.86198	614	0.0630833	0.471028
OLINK_GMPR	acute_cd8	9	acuity_maxn:OLINK_GMPR	0.875582	0.318695	0.95	0.249718	1.50145	2.7474	614	0.00618335	0.0803836
OLINK_GMPR	acute_cd8	10	OLINK_GMPR	-0.0450135	0.0712375	0.95	-0.184908	0.0948809	-0.631879	624	0.527698	0.765067
OLINK_GMPR	acute_cd8	10	acuity_maxn:OLINK_GMPR	-0.378291	0.286451	0.95	-0.940817	0.184234	-1.32061	624	0.187115	0.694172
OLINK_GMPR	acute_cd8	11	OLINK_GMPR	0.0166919	0.0550434	0.95	-0.0913891	0.124773	0.30325	661	0.761794	0.900302
OLINK_GMPR	acute_cd8	11	acuity_maxn:OLINK_GMPR	-0.0606095	0.213976	0.95	-0.480764	0.359545	-0.283254	661	0.777071	0.918356
OLINK_GMPR	acute_cd8	12	OLINK_GMPR	0.0562275	0.067171	0.95	-0.0757282	0.188183	0.837081	527	0.402927	0.748292
OLINK_GMPR	acute_cd8	12	acuity_maxn:OLINK_GMPR	-0.139939	0.256722	0.95	-0.644263	0.364385	-0.545101	527	0.585915	0.888626
OLINK_GMPR	acute_cd8	13	OLINK_GMPR	-0.011125	0.138812	0.95	-0.287909	0.265659	-0.0801443	71	0.936348	0.936348
OLINK_GMPR	acute_cd8	13	acuity_maxn:OLINK_GMPR	0.173076	0.422869	0.95	-0.6701	1.01625	0.409291	71	0.683558	0.888626
OLINK_GNE	acute_cd8	1	OLINK_GNE	0.0216141	0.0967114	0.95	-0.168272	0.2115	0.223491	685	0.82322	0.913311
OLINK_GNE	acute_cd8	1	acuity_maxn:OLINK_GNE	-0.228302	0.402974	0.95	-1.01951	0.562911	-0.566541	685	0.571211	0.731289
OLINK_GNE	acute_cd8	2	OLINK_GNE	-0.0493795	0.0757721	0.95	-0.198151	0.099392	-0.651684	690	0.514822	0.669268
OLINK_GNE	acute_cd8	2	acuity_maxn:OLINK_GNE	-0.252163	0.315828	0.95	-0.872262	0.367937	-0.798417	690	0.424903	0.731289
OLINK_GNE	acute_cd8	3	OLINK_GNE	0.124716	0.0752821	0.95	-0.0230931	0.272525	1.65665	691	0.0980444	0.424859
OLINK_GNE	acute_cd8	3	acuity_maxn:OLINK_GNE	0.0803029	0.313286	0.95	-0.534803	0.695409	0.256325	691	0.797776	0.797776
OLINK_GNE	acute_cd8	4	OLINK_GNE	0.126405	0.0624015	0.95	0.00388505	0.248924	2.02567	690	0.0431833	0.424859
OLINK_GNE	acute_cd8	4	acuity_maxn:OLINK_GNE	0.185341	0.259431	0.95	-0.324027	0.69471	0.714415	690	0.475212	0.731289
OLINK_GNE	acute_cd8	5	OLINK_GNE	-0.0920291	0.0549449	0.95	-0.199908	0.0158499	-1.67493	691	0.0943995	0.424859
OLINK_GNE	acute_cd8	5	acuity_maxn:OLINK_GNE	0.128535	0.228532	0.95	-0.320164	0.577235	0.56244	691	0.573998	0.731289
OLINK_GNE	acute_cd8	6	OLINK_GNE	0.108471	0.076963	0.95	-0.0426412	0.259584	1.40939	683	0.159174	0.517314
OLINK_GNE	acute_cd8	6	acuity_maxn:OLINK_GNE	-0.181478	0.31989	0.95	-0.809563	0.446607	-0.567314	683	0.570687	0.731289
OLINK_GNE	acute_cd8	7	OLINK_GNE	0.0561071	0.0833403	0.95	-0.107529	0.219743	0.673229	679	0.501031	0.669268
OLINK_GNE	acute_cd8	7	acuity_maxn:OLINK_GNE	-0.24192	0.352703	0.95	-0.934439	0.4506	-0.685902	679	0.493009	0.731289
OLINK_GNE	acute_cd8	8	OLINK_GNE	0.0145869	0.0736484	0.95	-0.130019	0.159193	0.198061	679	0.843057	0.913311
OLINK_GNE	acute_cd8	8	acuity_maxn:OLINK_GNE	-0.368906	0.306468	0.95	-0.970645	0.232833	-1.20373	679	0.229112	0.731289
OLINK_GNE	acute_cd8	9	OLINK_GNE	-0.114333	0.126359	0.95	-0.362481	0.133814	-0.904831	614	0.36591	0.669268
OLINK_GNE	acute_cd8	9	acuity_maxn:OLINK_GNE	0.278911	0.540495	0.95	-0.782533	1.34035	0.516028	614	0.606021	0.731289
OLINK_GNE	acute_cd8	10	OLINK_GNE	-0.0739891	0.108405	0.95	-0.286872	0.138894	-0.682524	624	0.495161	0.669268
OLINK_GNE	acute_cd8	10	acuity_maxn:OLINK_GNE	0.602302	0.455877	0.95	-0.292936	1.49754	1.32119	624	0.186921	0.731289
OLINK_GNE	acute_cd8	11	OLINK_GNE	0.00436702	0.0847614	0.95	-0.162067	0.170801	0.0515213	661	0.958926	0.958926
OLINK_GNE	acute_cd8	11	acuity_maxn:OLINK_GNE	-0.364012	0.351795	0.95	-1.05478	0.326757	-1.03473	661	0.301173	0.731289
OLINK_GNE	acute_cd8	12	OLINK_GNE	-0.0926131	0.110719	0.95	-0.310119	0.124892	-0.836468	527	0.403271	0.669268
OLINK_GNE	acute_cd8	12	acuity_maxn:OLINK_GNE	0.203679	0.4783	0.95	-0.735929	1.14329	0.425841	527	0.670398	0.731289
OLINK_GNE	acute_cd8	13	OLINK_GNE	0.210074	0.299176	0.95	-0.386467	0.806615	0.702175	71	0.484866	0.669268
OLINK_GNE	acute_cd8	13	acuity_maxn:OLINK_GNE	-0.452615	1.07513	0.95	-2.59636	1.69113	-0.420987	71	0.675036	0.731289
OLINK_GNLY	acute_cd8	1	OLINK_GNLY	0.238968	0.0858236	0.95	0.0704594	0.407477	2.78441	685	0.00551051	0.0238789
OLINK_GNLY	acute_cd8	1	acuity_maxn:OLINK_GNLY	-0.575825	0.261558	0.95	-1.08938	-0.0622734	-2.20152	685	0.028032	0.163024
OLINK_GNLY	acute_cd8	2	OLINK_GNLY	-0.130633	0.0664868	0.95	-0.261174	-9.2081e-05	-1.96479	690	0.0498391	0.0809885
OLINK_GNLY	acute_cd8	2	acuity_maxn:OLINK_GNLY	0.190635	0.203646	0.95	-0.209206	0.590476	0.936108	690	0.349545	0.827099
OLINK_GNLY	acute_cd8	3	OLINK_GNLY	0.055361	0.0668306	0.95	-0.0758544	0.186576	0.828378	691	0.407743	0.588961
OLINK_GNLY	acute_cd8	3	acuity_maxn:OLINK_GNLY	0.0405861	0.204479	0.95	-0.360889	0.442062	0.198485	691	0.842724	0.842724
OLINK_GNLY	acute_cd8	4	OLINK_GNLY	0.0249292	0.0555007	0.95	-0.0840413	0.1339	0.449169	690	0.653451	0.707905
OLINK_GNLY	acute_cd8	4	acuity_maxn:OLINK_GNLY	0.0720724	0.17061	0.95	-0.262905	0.40705	0.422439	690	0.672836	0.827099
OLINK_GNLY	acute_cd8	5	OLINK_GNLY	0.00365323	0.0487068	0.95	-0.0919779	0.0992843	0.0750045	691	0.940233	0.940233
OLINK_GNLY	acute_cd8	5	acuity_maxn:OLINK_GNLY	0.0449123	0.149191	0.95	-0.24801	0.337835	0.301038	691	0.763476	0.827099
OLINK_GNLY	acute_cd8	6	OLINK_GNLY	0.202276	0.0679028	0.95	0.0689524	0.335599	2.9789	683	0.00299542	0.0194702
OLINK_GNLY	acute_cd8	6	acuity_maxn:OLINK_GNLY	-0.110006	0.206705	0.95	-0.51586	0.295848	-0.532188	683	0.594769	0.827099
OLINK_GNLY	acute_cd8	7	OLINK_GNLY	-0.191613	0.0732776	0.95	-0.335491	-0.0477349	-2.61489	679	0.00912374	0.0296522
OLINK_GNLY	acute_cd8	7	acuity_maxn:OLINK_GNLY	0.493762	0.236596	0.95	0.0292139	0.958311	2.08694	679	0.037266	0.163024
OLINK_GNLY	acute_cd8	8	OLINK_GNLY	0.1441	0.0642335	0.95	0.0179803	0.27022	2.24338	679	0.0251936	0.0467882
OLINK_GNLY	acute_cd8	8	acuity_maxn:OLINK_GNLY	-0.0881092	0.196694	0.95	-0.47431	0.298092	-0.447951	679	0.654331	0.827099
OLINK_GNLY	acute_cd8	9	OLINK_GNLY	-0.395328	0.107542	0.95	-0.606523	-0.184134	-3.67603	614	0.000257623	0.00334909
OLINK_GNLY	acute_cd8	9	acuity_maxn:OLINK_GNLY	0.160924	0.333532	0.95	-0.494078	0.815925	0.482483	614	0.629635	0.827099
OLINK_GNLY	acute_cd8	10	OLINK_GNLY	-0.238092	0.0955123	0.95	-0.425657	-0.050528	-2.49279	624	0.0129324	0.0309947
OLINK_GNLY	acute_cd8	10	acuity_maxn:OLINK_GNLY	0.524579	0.314836	0.95	-0.0936872	1.14285	1.6662	624	0.0961758	0.312571
OLINK_GNLY	acute_cd8	11	OLINK_GNLY	-0.181031	0.0737093	0.95	-0.325763	-0.036298	-2.45601	661	0.0143053	0.0309947
OLINK_GNLY	acute_cd8	11	acuity_maxn:OLINK_GNLY	0.493335	0.236821	0.95	0.0283225	0.958347	2.08315	661	0.037621	0.163024
OLINK_GNLY	acute_cd8	12	OLINK_GNLY	-0.0454781	0.101156	0.95	-0.244197	0.153241	-0.449583	527	0.653196	0.707905
OLINK_GNLY	acute_cd8	12	acuity_maxn:OLINK_GNLY	-0.145986	0.297288	0.95	-0.730001	0.43803	-0.491057	527	0.62359	0.827099
OLINK_GNLY	acute_cd8	13	OLINK_GNLY	-0.0956739	0.207933	0.95	-0.510281	0.318933	-0.460118	71	0.646837	0.707905
OLINK_GNLY	acute_cd8	13	acuity_maxn:OLINK_GNLY	0.181482	0.502765	0.95	-0.821003	1.18397	0.360968	71	0.719195	0.827099
OLINK_GOPC	acute_cd8	1	OLINK_GOPC	0.0102704	0.0424764	0.95	-0.0731292	0.0936699	0.24179	685	0.809015	0.956109
OLINK_GOPC	acute_cd8	1	acuity_maxn:OLINK_GOPC	-0.115978	0.171092	0.95	-0.451905	0.219949	-0.677869	685	0.498083	0.974156
OLINK_GOPC	acute_cd8	2	OLINK_GOPC	-0.0734109	0.0329112	0.95	-0.138029	-0.00879265	-2.23057	690	0.0260303	0.112798
OLINK_GOPC	acute_cd8	2	acuity_maxn:OLINK_GOPC	0.0243471	0.133134	0.95	-0.237049	0.285744	0.182877	690	0.854948	0.980135
OLINK_GOPC	acute_cd8	3	OLINK_GOPC	0.0345338	0.0330268	0.95	-0.0303112	0.0993788	1.04563	691	0.296098	0.549897
OLINK_GOPC	acute_cd8	3	acuity_maxn:OLINK_GOPC	-0.0425083	0.132995	0.95	-0.303631	0.218615	-0.319623	691	0.749351	0.974156
OLINK_GOPC	acute_cd8	4	OLINK_GOPC	0.102701	0.0270707	0.95	0.0495502	0.155852	3.7938	690	0.000161376	0.00209789
OLINK_GOPC	acute_cd8	4	acuity_maxn:OLINK_GOPC	0.0559949	0.10894	0.95	-0.157898	0.269888	0.513999	690	0.607418	0.974156
OLINK_GOPC	acute_cd8	5	OLINK_GOPC	-0.059614	0.0239631	0.95	-0.106663	-0.0125649	-2.48775	691	0.0130902	0.0850864
OLINK_GOPC	acute_cd8	5	acuity_maxn:OLINK_GOPC	-0.00533566	0.0966514	0.95	-0.195101	0.18443	-0.0552053	691	0.955991	0.980135
OLINK_GOPC	acute_cd8	6	OLINK_GOPC	0.0489469	0.0337638	0.95	-0.0173464	0.11524	1.44969	683	0.147605	0.479717
OLINK_GOPC	acute_cd8	6	acuity_maxn:OLINK_GOPC	-0.047937	0.135972	0.95	-0.314911	0.219037	-0.352549	683	0.724535	0.974156
OLINK_GOPC	acute_cd8	7	OLINK_GOPC	0.0480129	0.0363699	0.95	-0.0233982	0.119424	1.32012	679	0.187238	0.486819
OLINK_GOPC	acute_cd8	7	acuity_maxn:OLINK_GOPC	-0.00371538	0.149162	0.95	-0.296589	0.289158	-0.0249084	679	0.980135	0.980135
OLINK_GOPC	acute_cd8	8	OLINK_GOPC	0.0251761	0.0320497	0.95	-0.0377523	0.0881044	0.785532	679	0.432416	0.6246
OLINK_GOPC	acute_cd8	8	acuity_maxn:OLINK_GOPC	-0.11778	0.128795	0.95	-0.370664	0.135103	-0.914481	679	0.360789	0.974156
OLINK_GOPC	acute_cd8	9	OLINK_GOPC	-0.0604798	0.0552734	0.95	-0.169028	0.0480681	-1.09419	614	0.2743	0.549897
OLINK_GOPC	acute_cd8	9	acuity_maxn:OLINK_GOPC	0.394755	0.226773	0.95	-0.0505889	0.840099	1.74075	614	0.0822278	0.974156
OLINK_GOPC	acute_cd8	10	OLINK_GOPC	-0.000769797	0.047383	0.95	-0.0938193	0.0922797	-0.0162463	624	0.987043	0.987043
OLINK_GOPC	acute_cd8	10	acuity_maxn:OLINK_GOPC	0.0996938	0.19573	0.95	-0.284675	0.484063	0.509344	624	0.610691	0.974156
OLINK_GOPC	acute_cd8	11	OLINK_GOPC	-0.0181542	0.0367623	0.95	-0.0903392	0.0540308	-0.493827	661	0.621593	0.80807
OLINK_GOPC	acute_cd8	11	acuity_maxn:OLINK_GOPC	0.0837675	0.148354	0.95	-0.207535	0.37507	0.564645	661	0.572507	0.974156
OLINK_GOPC	acute_cd8	12	OLINK_GOPC	-0.0420863	0.0459061	0.95	-0.132268	0.0480951	-0.916791	527	0.359672	0.584467
OLINK_GOPC	acute_cd8	12	acuity_maxn:OLINK_GOPC	-0.157527	0.195418	0.95	-0.54142	0.226367	-0.806102	527	0.420547	0.974156
OLINK_GOPC	acute_cd8	13	OLINK_GOPC	0.0137311	0.11241	0.95	-0.210408	0.23787	0.122152	71	0.903124	0.978384
OLINK_GOPC	acute_cd8	13	acuity_maxn:OLINK_GOPC	-0.303725	0.424112	0.95	-1.14938	0.54193	-0.716143	71	0.476252	0.974156
OLINK_GP1BA	acute_cd8	1	OLINK_GP1BA	-0.111787	0.114602	0.95	-0.336802	0.113227	-0.975437	685	0.329688	0.535743
OLINK_GP1BA	acute_cd8	1	acuity_maxn:OLINK_GP1BA	0.299283	0.434828	0.95	-0.554472	1.15304	0.688279	685	0.49151	0.894096
OLINK_GP1BA	acute_cd8	2	OLINK_GP1BA	-0.138027	0.0887648	0.95	-0.312309	0.0362541	-1.55498	690	0.12041	0.391331
OLINK_GP1BA	acute_cd8	2	acuity_maxn:OLINK_GP1BA	0.115782	0.335177	0.95	-0.542308	0.773871	0.345434	690	0.729873	0.894096
OLINK_GP1BA	acute_cd8	3	OLINK_GP1BA	-0.0476252	0.0891776	0.95	-0.222717	0.127466	-0.534049	691	0.59348	0.642936
OLINK_GP1BA	acute_cd8	3	acuity_maxn:OLINK_GP1BA	0.332219	0.337061	0.95	-0.329567	0.994006	0.985635	691	0.324657	0.894096
OLINK_GP1BA	acute_cd8	4	OLINK_GP1BA	0.188305	0.0736577	0.95	0.0436853	0.332926	2.55649	690	0.0107863	0.106644
OLINK_GP1BA	acute_cd8	4	acuity_maxn:OLINK_GP1BA	0.0614944	0.278517	0.95	-0.485348	0.608337	0.220793	690	0.825319	0.894096
OLINK_GP1BA	acute_cd8	5	OLINK_GP1BA	-0.148663	0.0647401	0.95	-0.275774	-0.0215522	-2.29631	691	0.0219568	0.106644
OLINK_GP1BA	acute_cd8	5	acuity_maxn:OLINK_GP1BA	0.0752249	0.244379	0.95	-0.404589	0.555039	0.307821	691	0.758311	0.894096
OLINK_GP1BA	acute_cd8	6	OLINK_GP1BA	-0.0289808	0.0913255	0.95	-0.208293	0.150332	-0.317335	683	0.751086	0.751086
OLINK_GP1BA	acute_cd8	6	acuity_maxn:OLINK_GP1BA	-0.100753	0.343123	0.95	-0.774455	0.57295	-0.293635	683	0.769126	0.894096
OLINK_GP1BA	acute_cd8	7	OLINK_GP1BA	0.126875	0.0983076	0.95	-0.066148	0.319899	1.2906	679	0.197283	0.427447
OLINK_GP1BA	acute_cd8	7	acuity_maxn:OLINK_GP1BA	-0.273298	0.372135	0.95	-1.00397	0.457377	-0.734404	679	0.462956	0.894096
OLINK_GP1BA	acute_cd8	8	OLINK_GP1BA	0.10135	0.0861317	0.95	-0.0677662	0.270467	1.17669	679	0.239732	0.445216
OLINK_GP1BA	acute_cd8	8	acuity_maxn:OLINK_GP1BA	-0.273757	0.323909	0.95	-0.909742	0.362227	-0.845166	679	0.398316	0.894096
OLINK_GP1BA	acute_cd8	9	OLINK_GP1BA	0.112326	0.145771	0.95	-0.173944	0.398596	0.770563	614	0.441263	0.536946
OLINK_GP1BA	acute_cd8	9	acuity_maxn:OLINK_GP1BA	0.037259	0.565756	0.95	-1.07379	1.14831	0.0658569	614	0.947513	0.947513
OLINK_GP1BA	acute_cd8	10	OLINK_GP1BA	0.285854	0.126881	0.95	0.0366885	0.535019	2.25293	624	0.0246101	0.106644
OLINK_GP1BA	acute_cd8	10	acuity_maxn:OLINK_GP1BA	-0.525184	0.521065	0.95	-1.54844	0.498069	-1.00791	624	0.31389	0.894096
OLINK_GP1BA	acute_cd8	11	OLINK_GP1BA	0.137541	0.0991863	0.95	-0.0572169	0.3323	1.3867	661	0.166002	0.427447
OLINK_GP1BA	acute_cd8	11	acuity_maxn:OLINK_GP1BA	-0.166176	0.377929	0.95	-0.908262	0.57591	-0.439702	661	0.660297	0.894096
OLINK_GP1BA	acute_cd8	12	OLINK_GP1BA	0.106117	0.132196	0.95	-0.153579	0.365813	0.802724	527	0.422496	0.536946
OLINK_GP1BA	acute_cd8	12	acuity_maxn:OLINK_GP1BA	-1.19164	0.508194	0.95	-2.18998	-0.193306	-2.34485	527	0.0194047	0.252261
OLINK_GP1BA	acute_cd8	13	OLINK_GP1BA	0.268902	0.357424	0.95	-0.443782	0.981585	0.752332	71	0.454339	0.536946
OLINK_GP1BA	acute_cd8	13	acuity_maxn:OLINK_GP1BA	0.279746	1.10646	0.95	-1.92647	2.48596	0.25283	71	0.80113	0.894096
OLINK_GP2	acute_cd8	1	OLINK_GP2	0.0960912	0.0554168	0.95	-0.0127159	0.204898	1.73397	685	0.0833727	0.294932
OLINK_GP2	acute_cd8	1	acuity_maxn:OLINK_GP2	-0.279118	0.173601	0.95	-0.619972	0.0617364	-1.60781	685	0.108337	0.447166
OLINK_GP2	acute_cd8	2	OLINK_GP2	-0.0651005	0.0434338	0.95	-0.150379	0.0201778	-1.49884	690	0.134371	0.294932
OLINK_GP2	acute_cd8	2	acuity_maxn:OLINK_GP2	0.0831009	0.136852	0.95	-0.185596	0.351797	0.607231	690	0.543897	0.589222
OLINK_GP2	acute_cd8	3	OLINK_GP2	-0.0512301	0.0430925	0.95	-0.135838	0.0333778	-1.18884	691	0.234911	0.412045
OLINK_GP2	acute_cd8	3	acuity_maxn:OLINK_GP2	0.21048	0.135393	0.95	-0.0553504	0.476311	1.55459	691	0.120502	0.447166
OLINK_GP2	acute_cd8	4	OLINK_GP2	0.0118752	0.035816	0.95	-0.0584461	0.0821966	0.331562	690	0.74032	0.74032
OLINK_GP2	acute_cd8	4	acuity_maxn:OLINK_GP2	-0.122827	0.112471	0.95	-0.343652	0.0979988	-1.09208	690	0.275179	0.447166
OLINK_GP2	acute_cd8	5	OLINK_GP2	-0.0466388	0.0312566	0.95	-0.108008	0.0147305	-1.49213	691	0.136123	0.294932
OLINK_GP2	acute_cd8	5	acuity_maxn:OLINK_GP2	0.271751	0.0984899	0.95	0.0783759	0.465127	2.75918	691	0.00594809	0.0773251
OLINK_GP2	acute_cd8	6	OLINK_GP2	0.0183317	0.0441289	0.95	-0.0683129	0.104976	0.415413	683	0.67797	0.734467
OLINK_GP2	acute_cd8	6	acuity_maxn:OLINK_GP2	-0.172284	0.138772	0.95	-0.444755	0.100187	-1.24149	683	0.214851	0.447166
OLINK_GP2	acute_cd8	7	OLINK_GP2	-0.0262995	0.0478627	0.95	-0.120276	0.0676771	-0.549479	679	0.582857	0.734467
OLINK_GP2	acute_cd8	7	acuity_maxn:OLINK_GP2	-0.190989	0.148996	0.95	-0.483537	0.101558	-1.28185	679	0.200334	0.447166
OLINK_GP2	acute_cd8	8	OLINK_GP2	-0.0665069	0.0417411	0.95	-0.148464	0.0154502	-1.59332	679	0.111554	0.294932
OLINK_GP2	acute_cd8	8	acuity_maxn:OLINK_GP2	-0.160264	0.130832	0.95	-0.417149	0.0966201	-1.22496	679	0.221015	0.447166
OLINK_GP2	acute_cd8	9	OLINK_GP2	-0.239039	0.0715578	0.95	-0.379567	-0.0985118	-3.34051	614	0.000886953	0.0115304
OLINK_GP2	acute_cd8	9	acuity_maxn:OLINK_GP2	0.165229	0.225918	0.95	-0.278437	0.608895	0.731367	614	0.464834	0.549349
OLINK_GP2	acute_cd8	10	OLINK_GP2	-0.0727359	0.0636479	0.95	-0.197726	0.0522541	-1.14279	624	0.253566	0.412045
OLINK_GP2	acute_cd8	10	acuity_maxn:OLINK_GP2	0.158076	0.208209	0.95	-0.250799	0.566951	0.759219	624	0.448008	0.549349
OLINK_GP2	acute_cd8	11	OLINK_GP2	-0.0937411	0.0480729	0.95	-0.188135	0.000652856	-1.94998	661	0.051601	0.294932
OLINK_GP2	acute_cd8	11	acuity_maxn:OLINK_GP2	0.023469	0.152273	0.95	-0.275528	0.322466	0.154124	661	0.877559	0.877559
OLINK_GP2	acute_cd8	12	OLINK_GP2	0.0297871	0.0603869	0.95	-0.0888415	0.148416	0.493271	527	0.622027	0.734467
OLINK_GP2	acute_cd8	12	acuity_maxn:OLINK_GP2	0.207601	0.181087	0.95	-0.14814	0.563343	1.14642	527	0.252143	0.447166
OLINK_GP2	acute_cd8	13	OLINK_GP2	-0.0764079	0.175316	0.95	-0.425979	0.273163	-0.435828	71	0.664283	0.734467
OLINK_GP2	acute_cd8	13	acuity_maxn:OLINK_GP2	0.319719	0.409858	0.95	-0.497515	1.13695	0.780073	71	0.437941	0.549349
OLINK_GP6	acute_cd8	1	OLINK_GP6	-0.0348093	0.0636472	0.95	-0.159776	0.0901577	-0.546911	685	0.584618	0.760004
OLINK_GP6	acute_cd8	1	acuity_maxn:OLINK_GP6	-0.193871	0.256291	0.95	-0.697082	0.309339	-0.75645	685	0.44964	0.758255
OLINK_GP6	acute_cd8	2	OLINK_GP6	-0.109543	0.0490809	0.95	-0.205909	-0.0131773	-2.23189	690	0.0259426	0.0674506
OLINK_GP6	acute_cd8	2	acuity_maxn:OLINK_GP6	-0.0614573	0.197414	0.95	-0.449062	0.326148	-0.311311	690	0.755658	0.787793
OLINK_GP6	acute_cd8	3	OLINK_GP6	0.00212839	0.0494432	0.95	-0.0949485	0.0992053	0.0430472	691	0.965676	0.965676
OLINK_GP6	acute_cd8	3	acuity_maxn:OLINK_GP6	0.232539	0.19875	0.95	-0.157686	0.622765	1.17001	691	0.2424	0.758255
OLINK_GP6	acute_cd8	4	OLINK_GP6	0.19778	0.040318	0.95	0.118619	0.276941	4.9055	690	1.16345e-06	1.51249e-05
OLINK_GP6	acute_cd8	4	acuity_maxn:OLINK_GP6	-0.0889975	0.162147	0.95	-0.407359	0.229364	-0.548869	690	0.583273	0.758255
OLINK_GP6	acute_cd8	5	OLINK_GP6	-0.110992	0.0356936	0.95	-0.181073	-0.0409107	-3.10957	691	0.00195062	0.00845267
OLINK_GP6	acute_cd8	5	acuity_maxn:OLINK_GP6	-0.0819055	0.143413	0.95	-0.363484	0.199673	-0.571115	691	0.568107	0.758255
OLINK_GP6	acute_cd8	6	OLINK_GP6	0.0979245	0.0503577	0.95	-0.000949974	0.196799	1.94458	683	0.0522358	0.0970094
OLINK_GP6	acute_cd8	6	acuity_maxn:OLINK_GP6	-0.159326	0.202445	0.95	-0.556816	0.238164	-0.787006	683	0.431551	0.758255
OLINK_GP6	acute_cd8	7	OLINK_GP6	0.129225	0.0542287	0.95	0.022749	0.235701	2.38297	679	0.0174479	0.0567056
OLINK_GP6	acute_cd8	7	acuity_maxn:OLINK_GP6	-0.0592367	0.219978	0.95	-0.491156	0.372683	-0.269284	679	0.787793	0.787793
OLINK_GP6	acute_cd8	8	OLINK_GP6	0.149396	0.0473126	0.95	0.0564997	0.242293	3.15764	679	0.00166095	0.00845267
OLINK_GP6	acute_cd8	8	acuity_maxn:OLINK_GP6	-0.317616	0.190219	0.95	-0.691104	0.0558714	-1.66974	679	0.0954313	0.432687
OLINK_GP6	acute_cd8	9	OLINK_GP6	-0.0668107	0.0812455	0.95	-0.226364	0.0927421	-0.822331	614	0.411208	0.593967
OLINK_GP6	acute_cd8	9	acuity_maxn:OLINK_GP6	0.717982	0.3481	0.95	0.0343708	1.40159	2.06257	614	0.0395732	0.432687
OLINK_GP6	acute_cd8	10	OLINK_GP6	0.148407	0.0700669	0.95	0.0108117	0.286003	2.11808	624	0.0345631	0.0748868
OLINK_GP6	acute_cd8	10	acuity_maxn:OLINK_GP6	-0.109191	0.287314	0.95	-0.67341	0.455029	-0.38004	624	0.704045	0.787793
OLINK_GP6	acute_cd8	11	OLINK_GP6	0.01417	0.0548658	0.95	-0.0935624	0.121902	0.258266	661	0.796282	0.862639
OLINK_GP6	acute_cd8	11	acuity_maxn:OLINK_GP6	-0.140985	0.222175	0.95	-0.577239	0.295269	-0.634566	661	0.525931	0.758255
OLINK_GP6	acute_cd8	12	OLINK_GP6	-0.0213762	0.0683614	0.95	-0.15567	0.112918	-0.312694	527	0.754637	0.862639
OLINK_GP6	acute_cd8	12	acuity_maxn:OLINK_GP6	-0.481423	0.292041	0.95	-1.05513	0.0922845	-1.64848	527	0.0998507	0.432687
OLINK_GP6	acute_cd8	13	OLINK_GP6	0.302786	0.162723	0.95	-0.0216741	0.627246	1.86075	71	0.0669209	0.108746
OLINK_GP6	acute_cd8	13	acuity_maxn:OLINK_GP6	0.472913	0.568425	0.95	-0.660495	1.60632	0.83197	71	0.408215	0.758255
OLINK_GPA33	acute_cd8	1	OLINK_GPA33	-0.0814355	0.0425505	0.95	-0.164981	0.00210946	-1.91386	685	0.0560548	0.145742
OLINK_GPA33	acute_cd8	1	acuity_maxn:OLINK_GPA33	0.0314965	0.161642	0.95	-0.285876	0.348869	0.194854	685	0.845565	0.993788
OLINK_GPA33	acute_cd8	2	OLINK_GPA33	0.0330663	0.0329384	0.95	-0.0316053	0.0977378	1.00388	690	0.315788	0.373204
OLINK_GPA33	acute_cd8	2	acuity_maxn:OLINK_GPA33	0.399708	0.12695	0.95	0.150452	0.648963	3.14853	690	0.00171166	0.0222516
OLINK_GPA33	acute_cd8	3	OLINK_GPA33	-0.0022378	0.0328456	0.95	-0.0667269	0.0622513	-0.068131	691	0.945701	0.945701
OLINK_GPA33	acute_cd8	3	acuity_maxn:OLINK_GPA33	-0.337054	0.125371	0.95	-0.583208	-0.0909008	-2.68846	691	0.00735128	0.0318555
OLINK_GPA33	acute_cd8	4	OLINK_GPA33	-0.0479576	0.027381	0.95	-0.101718	0.00580243	-1.75149	690	0.0803053	0.173995
OLINK_GPA33	acute_cd8	4	acuity_maxn:OLINK_GPA33	-0.00378226	0.104457	0.95	-0.208874	0.20131	-0.0362087	690	0.971126	0.993788
OLINK_GPA33	acute_cd8	5	OLINK_GPA33	0.0494341	0.0239995	0.95	0.00231333	0.0965548	2.05979	691	0.0397923	0.145742
OLINK_GPA33	acute_cd8	5	acuity_maxn:OLINK_GPA33	-0.000713273	0.091578	0.95	-0.180518	0.179091	-0.0077887	691	0.993788	0.993788
OLINK_GPA33	acute_cd8	6	OLINK_GPA33	-0.074238	0.0337943	0.95	-0.140591	-0.00788488	-2.19676	683	0.0283726	0.145742
OLINK_GPA33	acute_cd8	6	acuity_maxn:OLINK_GPA33	0.088928	0.129996	0.95	-0.166313	0.344169	0.684081	683	0.494156	0.803004
OLINK_GPA33	acute_cd8	7	OLINK_GPA33	0.0143528	0.0363435	0.95	-0.0570064	0.085712	0.394921	679	0.693025	0.750777
OLINK_GPA33	acute_cd8	7	acuity_maxn:OLINK_GPA33	-0.109495	0.138923	0.95	-0.382265	0.163275	-0.788174	679	0.43087	0.800187
OLINK_GPA33	acute_cd8	8	OLINK_GPA33	-0.0623338	0.0321601	0.95	-0.125479	0.00081143	-1.93823	679	0.053009	0.145742
OLINK_GPA33	acute_cd8	8	acuity_maxn:OLINK_GPA33	0.0407404	0.123747	0.95	-0.202232	0.283713	0.329224	679	0.742088	0.993788
OLINK_GPA33	acute_cd8	9	OLINK_GPA33	-0.0842345	0.0538568	0.95	-0.19	0.0215315	-1.56404	614	0.118322	0.198693
OLINK_GPA33	acute_cd8	9	acuity_maxn:OLINK_GPA33	-0.550382	0.217492	0.95	-0.977502	-0.123263	-2.53058	614	0.011636	0.0378171
OLINK_GPA33	acute_cd8	10	OLINK_GPA33	0.074627	0.0482272	0.95	-0.0200803	0.169334	1.5474	624	0.122273	0.198693
OLINK_GPA33	acute_cd8	10	acuity_maxn:OLINK_GPA33	0.0521684	0.199697	0.95	-0.339992	0.444328	0.261237	624	0.793996	0.993788
OLINK_GPA33	acute_cd8	11	OLINK_GPA33	-0.0785232	0.0366835	0.95	-0.150553	-0.00649284	-2.14056	661	0.0326752	0.145742
OLINK_GPA33	acute_cd8	11	acuity_maxn:OLINK_GPA33	0.379755	0.140367	0.95	0.104136	0.655374	2.70544	661	0.00699714	0.0318555
OLINK_GPA33	acute_cd8	12	OLINK_GPA33	-0.0625137	0.0441012	0.95	-0.149149	0.0241221	-1.4175	527	0.156926	0.220048
OLINK_GPA33	acute_cd8	12	acuity_maxn:OLINK_GPA33	0.356213	0.172847	0.95	0.0166593	0.695767	2.06086	527	0.0398067	0.103498
OLINK_GPA33	acute_cd8	13	OLINK_GPA33	-0.127618	0.0918981	0.95	-0.310858	0.0556215	-1.38869	71	0.169268	0.220048
OLINK_GPA33	acute_cd8	13	acuity_maxn:OLINK_GPA33	0.416861	0.294008	0.95	-0.169374	1.0031	1.41786	71	0.160607	0.347982
OLINK_GPC1	acute_cd8	1	OLINK_GPC1	-0.128691	0.107977	0.95	-0.340696	0.083314	-1.19184	685	0.233737	0.349906
OLINK_GPC1	acute_cd8	1	acuity_maxn:OLINK_GPC1	-0.140717	0.361903	0.95	-0.851289	0.569856	-0.388824	685	0.697527	0.917816
OLINK_GPC1	acute_cd8	2	OLINK_GPC1	-0.159283	0.0832403	0.95	-0.322718	0.00415137	-1.91354	690	0.056093	0.349906
OLINK_GPC1	acute_cd8	2	acuity_maxn:OLINK_GPC1	0.444766	0.279288	0.95	-0.10359	0.993122	1.5925	690	0.111731	0.484166
OLINK_GPC1	acute_cd8	3	OLINK_GPC1	0.10254	0.0833086	0.95	-0.0610287	0.266108	1.23084	691	0.218801	0.349906
OLINK_GPC1	acute_cd8	3	acuity_maxn:OLINK_GPC1	0.0557456	0.278491	0.95	-0.491044	0.602535	0.200171	691	0.841406	0.917816
OLINK_GPC1	acute_cd8	4	OLINK_GPC1	0.0914531	0.0691587	0.95	-0.0443336	0.22724	1.32237	690	0.186485	0.349906
OLINK_GPC1	acute_cd8	4	acuity_maxn:OLINK_GPC1	0.0238659	0.231207	0.95	-0.430088	0.477819	0.103223	690	0.917816	0.917816
OLINK_GPC1	acute_cd8	5	OLINK_GPC1	-0.192827	0.0603442	0.95	-0.311307	-0.074347	-3.19545	691	0.00145964	0.0189753
OLINK_GPC1	acute_cd8	5	acuity_maxn:OLINK_GPC1	0.366315	0.201798	0.95	-0.0298965	0.762526	1.81525	691	0.0699185	0.45447
OLINK_GPC1	acute_cd8	6	OLINK_GPC1	-0.145782	0.0856475	0.95	-0.313946	0.022382	-1.70212	683	0.0891885	0.349906
OLINK_GPC1	acute_cd8	6	acuity_maxn:OLINK_GPC1	0.21613	0.285257	0.95	-0.343956	0.776216	0.757669	683	0.448911	0.917816
OLINK_GPC1	acute_cd8	7	OLINK_GPC1	-0.0241285	0.0923696	0.95	-0.205493	0.157236	-0.261217	679	0.794004	0.860171
OLINK_GPC1	acute_cd8	7	acuity_maxn:OLINK_GPC1	0.174499	0.311175	0.95	-0.436483	0.78548	0.560772	679	0.575138	0.917816
OLINK_GPC1	acute_cd8	8	OLINK_GPC1	0.094872	0.080814	0.95	-0.0638034	0.253547	1.17396	679	0.240825	0.349906
OLINK_GPC1	acute_cd8	8	acuity_maxn:OLINK_GPC1	-0.332588	0.26986	0.95	-0.862449	0.197272	-1.23245	679	0.218209	0.709179
OLINK_GPC1	acute_cd8	9	OLINK_GPC1	-0.0144408	0.137837	0.95	-0.285131	0.256249	-0.104767	614	0.916595	0.916595
OLINK_GPC1	acute_cd8	9	acuity_maxn:OLINK_GPC1	-0.275004	0.482047	0.95	-1.22166	0.671657	-0.570491	614	0.568553	0.917816
OLINK_GPC1	acute_cd8	10	OLINK_GPC1	0.158807	0.120683	0.95	-0.0781881	0.395801	1.3159	624	0.188692	0.349906
OLINK_GPC1	acute_cd8	10	acuity_maxn:OLINK_GPC1	0.102206	0.427913	0.95	-0.738119	0.94253	0.238847	624	0.811303	0.917816
OLINK_GPC1	acute_cd8	11	OLINK_GPC1	-0.0992883	0.0933344	0.95	-0.282556	0.0839793	-1.06379	661	0.287812	0.374155
OLINK_GPC1	acute_cd8	11	acuity_maxn:OLINK_GPC1	0.618475	0.314752	0.95	0.000440737	1.23651	1.96496	661	0.0498373	0.45447
OLINK_GPC1	acute_cd8	12	OLINK_GPC1	-0.0604817	0.124513	0.95	-0.305084	0.18412	-0.485747	527	0.627348	0.741412
OLINK_GPC1	acute_cd8	12	acuity_maxn:OLINK_GPC1	-0.0454651	0.413991	0.95	-0.858741	0.767811	-0.109821	527	0.912593	0.917816
OLINK_GPC1	acute_cd8	13	OLINK_GPC1	0.455078	0.385911	0.95	-0.314406	1.22456	1.17923	71	0.242243	0.349906
OLINK_GPC1	acute_cd8	13	acuity_maxn:OLINK_GPC1	-0.156338	0.966335	0.95	-2.08315	1.77048	-0.161784	71	0.871935	0.917816
OLINK_GPC5	acute_cd8	1	OLINK_GPC5	0.0473053	0.105939	0.95	-0.160699	0.25531	0.446533	685	0.655353	0.851959
OLINK_GPC5	acute_cd8	1	acuity_maxn:OLINK_GPC5	-0.315715	0.445033	0.95	-1.18951	0.558079	-0.709418	685	0.478307	0.633631
OLINK_GPC5	acute_cd8	2	OLINK_GPC5	-0.0838625	0.0821229	0.95	-0.245103	0.0773783	-1.02118	690	0.307526	0.57112
OLINK_GPC5	acute_cd8	2	acuity_maxn:OLINK_GPC5	0.238934	0.344995	0.95	-0.438432	0.9163	0.692573	690	0.488811	0.633631
OLINK_GPC5	acute_cd8	3	OLINK_GPC5	-0.0137075	0.0825195	0.95	-0.175727	0.148312	-0.166113	691	0.868117	0.916872
OLINK_GPC5	acute_cd8	3	acuity_maxn:OLINK_GPC5	0.151758	0.346324	0.95	-0.528215	0.831732	0.438198	691	0.66138	0.66138
OLINK_GPC5	acute_cd8	4	OLINK_GPC5	0.208936	0.0679173	0.95	0.0755867	0.342285	3.07633	690	0.00217852	0.0141604
OLINK_GPC5	acute_cd8	4	acuity_maxn:OLINK_GPC5	0.142044	0.284673	0.95	-0.416886	0.700973	0.498971	690	0.617959	0.66138
OLINK_GPC5	acute_cd8	5	OLINK_GPC5	-0.162263	0.0595496	0.95	-0.279183	-0.045343	-2.72484	691	0.00659611	0.0285831
OLINK_GPC5	acute_cd8	5	acuity_maxn:OLINK_GPC5	-0.298656	0.249867	0.95	-0.789245	0.191932	-1.19526	691	0.232394	0.503521
OLINK_GPC5	acute_cd8	6	OLINK_GPC5	-0.110565	0.0840943	0.95	-0.275679	0.0545495	-1.31477	683	0.189028	0.491472
OLINK_GPC5	acute_cd8	6	acuity_maxn:OLINK_GPC5	0.218677	0.353298	0.95	-0.475003	0.912357	0.618959	683	0.536149	0.633631
OLINK_GPC5	acute_cd8	7	OLINK_GPC5	0.144187	0.0908632	0.95	-0.0342196	0.322594	1.58686	679	0.11301	0.367284
OLINK_GPC5	acute_cd8	7	acuity_maxn:OLINK_GPC5	-0.790705	0.385389	0.95	-1.5474	-0.0340086	-2.05171	679	0.040581	0.311782
OLINK_GPC5	acute_cd8	8	OLINK_GPC5	0.00833996	0.0798748	0.95	-0.148491	0.165171	0.104413	679	0.916872	0.916872
OLINK_GPC5	acute_cd8	8	acuity_maxn:OLINK_GPC5	-0.215176	0.334059	0.95	-0.871089	0.440737	-0.644124	679	0.519712	0.633631
OLINK_GPC5	acute_cd8	9	OLINK_GPC5	-0.142953	0.133918	0.95	-0.405945	0.12004	-1.06747	614	0.286181	0.57112
OLINK_GPC5	acute_cd8	9	acuity_maxn:OLINK_GPC5	0.794258	0.571294	0.95	-0.32767	1.91619	1.39028	614	0.164948	0.428865
OLINK_GPC5	acute_cd8	10	OLINK_GPC5	0.404541	0.116859	0.95	0.175056	0.634025	3.46178	624	0.000573281	0.00745265
OLINK_GPC5	acute_cd8	10	acuity_maxn:OLINK_GPC5	-0.91116	0.505499	0.95	-1.90385	0.081525	-1.8025	624	0.0719497	0.311782
OLINK_GPC5	acute_cd8	11	OLINK_GPC5	-0.0610569	0.0913979	0.95	-0.240522	0.118408	-0.668034	661	0.504345	0.819561
OLINK_GPC5	acute_cd8	11	acuity_maxn:OLINK_GPC5	-0.303962	0.385417	0.95	-1.06075	0.452826	-0.788659	661	0.430594	0.633631
OLINK_GPC5	acute_cd8	12	OLINK_GPC5	-0.0521442	0.1128	0.95	-0.273737	0.169448	-0.462272	527	0.644077	0.851959
OLINK_GPC5	acute_cd8	12	acuity_maxn:OLINK_GPC5	-0.711371	0.485071	0.95	-1.66428	0.241539	-1.46653	527	0.1431	0.428865
OLINK_GPC5	acute_cd8	13	OLINK_GPC5	0.0544711	0.288812	0.95	-0.521404	0.630346	0.188604	71	0.850941	0.916872
OLINK_GPC5	acute_cd8	13	acuity_maxn:OLINK_GPC5	2.13425	1.0752	0.95	-0.00962783	4.27813	1.98499	71	0.05101	0.311782
OLINK_GPKOW	acute_cd8	1	OLINK_GPKOW	0.149558	0.169193	0.95	-0.182642	0.481758	0.883948	685	0.377035	0.843733
OLINK_GPKOW	acute_cd8	1	acuity_maxn:OLINK_GPKOW	-0.281532	0.593913	0.95	-1.44764	0.884577	-0.474028	685	0.635631	0.771003
OLINK_GPKOW	acute_cd8	2	OLINK_GPKOW	0.0749531	0.131212	0.95	-0.18267	0.332576	0.571236	690	0.568026	0.843733
OLINK_GPKOW	acute_cd8	2	acuity_maxn:OLINK_GPKOW	-0.166861	0.451301	0.95	-1.05295	0.719227	-0.369733	690	0.711695	0.771003
OLINK_GPKOW	acute_cd8	3	OLINK_GPKOW	-0.168672	0.131353	0.95	-0.426572	0.089228	-1.28411	691	0.199535	0.843733
OLINK_GPKOW	acute_cd8	3	acuity_maxn:OLINK_GPKOW	0.406985	0.45069	0.95	-0.477901	1.29187	0.903026	691	0.366827	0.681249
OLINK_GPKOW	acute_cd8	4	OLINK_GPKOW	0.0594223	0.109029	0.95	-0.154646	0.27349	0.545015	690	0.585919	0.843733
OLINK_GPKOW	acute_cd8	4	acuity_maxn:OLINK_GPKOW	0.247473	0.374109	0.95	-0.487056	0.982003	0.6615	690	0.508512	0.76482
OLINK_GPKOW	acute_cd8	5	OLINK_GPKOW	-0.0383866	0.0956694	0.95	-0.226224	0.149451	-0.401242	691	0.688366	0.843733
OLINK_GPKOW	acute_cd8	5	acuity_maxn:OLINK_GPKOW	0.30419	0.328257	0.95	-0.34031	0.948691	0.926684	691	0.354414	0.681249
OLINK_GPKOW	acute_cd8	6	OLINK_GPKOW	0.330781	0.135474	0.95	0.0647856	0.596776	2.44166	683	0.0148727	0.193345
OLINK_GPKOW	acute_cd8	6	acuity_maxn:OLINK_GPKOW	-0.928655	0.462415	0.95	-1.83658	-0.020729	-2.00827	683	0.0450077	0.276274
OLINK_GPKOW	acute_cd8	7	OLINK_GPKOW	0.0406845	0.144808	0.95	-0.24364	0.325009	0.280955	679	0.77883	0.843733
OLINK_GPKOW	acute_cd8	7	acuity_maxn:OLINK_GPKOW	0.515678	0.506061	0.95	-0.477954	1.50931	1.019	679	0.308564	0.681249
OLINK_GPKOW	acute_cd8	8	OLINK_GPKOW	0.271809	0.129496	0.95	0.0175497	0.526069	2.09899	679	0.0361867	0.235214
OLINK_GPKOW	acute_cd8	8	acuity_maxn:OLINK_GPKOW	-0.809497	0.435935	0.95	-1.66544	0.0464464	-1.85692	679	0.0637555	0.276274
OLINK_GPKOW	acute_cd8	9	OLINK_GPKOW	-0.0629944	0.21652	0.95	-0.488204	0.362216	-0.29094	614	0.771196	0.843733
OLINK_GPKOW	acute_cd8	9	acuity_maxn:OLINK_GPKOW	0.32443	0.811233	0.95	-1.2687	1.91756	0.399922	614	0.689353	0.771003
OLINK_GPKOW	acute_cd8	10	OLINK_GPKOW	-0.0950462	0.185895	0.95	-0.460102	0.27001	-0.511289	624	0.60933	0.843733
OLINK_GPKOW	acute_cd8	10	acuity_maxn:OLINK_GPKOW	1.85499	0.69711	0.95	0.486025	3.22396	2.66097	624	0.00799199	0.103896
OLINK_GPKOW	acute_cd8	11	OLINK_GPKOW	0.0181931	0.146694	0.95	-0.26985	0.306236	0.12402	661	0.901337	0.901337
OLINK_GPKOW	acute_cd8	11	acuity_maxn:OLINK_GPKOW	0.043346	0.520427	0.95	-0.978543	1.06523	0.0832894	661	0.933647	0.933647
OLINK_GPKOW	acute_cd8	12	OLINK_GPKOW	0.0838862	0.207965	0.95	-0.324657	0.492429	0.403366	527	0.686843	0.843733
OLINK_GPKOW	acute_cd8	12	acuity_maxn:OLINK_GPKOW	1.22008	0.731602	0.95	-0.217129	2.6573	1.66769	527	0.0959714	0.311907
OLINK_GPKOW	acute_cd8	13	OLINK_GPKOW	0.516331	0.469396	0.95	-0.419618	1.45228	1.09999	71	0.275052	0.843733
OLINK_GPKOW	acute_cd8	13	acuity_maxn:OLINK_GPKOW	-0.972313	1.53875	0.95	-4.04049	2.09586	-0.631886	71	0.529491	0.76482
OLINK_GPNMB	acute_cd8	1	OLINK_GPNMB	-0.12849	0.11902	0.95	-0.362178	0.105198	-1.07957	685	0.280715	0.652054
OLINK_GPNMB	acute_cd8	1	acuity_maxn:OLINK_GPNMB	0.443564	0.427083	0.95	-0.394985	1.28211	1.03859	685	0.299362	0.555958
OLINK_GPNMB	acute_cd8	2	OLINK_GPNMB	0.0165775	0.0922026	0.95	-0.164454	0.197609	0.179794	690	0.857367	0.857367
OLINK_GPNMB	acute_cd8	2	acuity_maxn:OLINK_GPNMB	0.827205	0.332121	0.95	0.175116	1.47929	2.49067	690	0.0129842	0.0421986
OLINK_GPNMB	acute_cd8	3	OLINK_GPNMB	-0.0873416	0.0928617	0.95	-0.269667	0.0949834	-0.940555	691	0.347261	0.652054
OLINK_GPNMB	acute_cd8	3	acuity_maxn:OLINK_GPNMB	0.137976	0.333289	0.95	-0.516404	0.792356	0.413983	691	0.679015	0.752311
OLINK_GPNMB	acute_cd8	4	OLINK_GPNMB	-0.0709899	0.0760814	0.95	-0.220369	0.0783889	-0.933078	690	0.351106	0.652054
OLINK_GPNMB	acute_cd8	4	acuity_maxn:OLINK_GPNMB	-0.949538	0.272556	0.95	-1.48468	-0.4144	-3.48383	690	0.000525516	0.00683171
OLINK_GPNMB	acute_cd8	5	OLINK_GPNMB	0.0244356	0.0674022	0.95	-0.107902	0.156773	0.362534	691	0.717064	0.776819
OLINK_GPNMB	acute_cd8	5	acuity_maxn:OLINK_GPNMB	0.46926	0.242546	0.95	-0.00695536	0.945476	1.93473	691	0.0534317	0.138922
OLINK_GPNMB	acute_cd8	6	OLINK_GPNMB	-0.14092	0.0946592	0.95	-0.326778	0.0449376	-1.48871	683	0.137025	0.593773
OLINK_GPNMB	acute_cd8	6	acuity_maxn:OLINK_GPNMB	0.0303774	0.338315	0.95	-0.633886	0.69464	0.0897902	683	0.92848	0.92848
OLINK_GPNMB	acute_cd8	7	OLINK_GPNMB	-0.0628158	0.101899	0.95	-0.262891	0.137259	-0.616453	679	0.537802	0.760303
OLINK_GPNMB	acute_cd8	7	acuity_maxn:OLINK_GPNMB	-0.548851	0.367091	0.95	-1.26962	0.171919	-1.49514	679	0.135343	0.293244
OLINK_GPNMB	acute_cd8	8	OLINK_GPNMB	0.2258	0.0889441	0.95	0.0511612	0.400438	2.53867	679	0.0113496	0.147545
OLINK_GPNMB	acute_cd8	8	acuity_maxn:OLINK_GPNMB	-0.984466	0.318872	0.95	-1.61056	-0.358373	-3.08734	679	0.0021018	0.010376
OLINK_GPNMB	acute_cd8	9	OLINK_GPNMB	0.164585	0.151011	0.95	-0.131975	0.461146	1.08989	614	0.276189	0.652054
OLINK_GPNMB	acute_cd8	9	acuity_maxn:OLINK_GPNMB	-1.72921	0.567131	0.95	-2.84296	-0.615459	-3.04905	614	0.00239447	0.010376
OLINK_GPNMB	acute_cd8	10	OLINK_GPNMB	0.196458	0.131148	0.95	-0.061086	0.454003	1.49799	624	0.134641	0.593773
OLINK_GPNMB	acute_cd8	10	acuity_maxn:OLINK_GPNMB	-0.406699	0.496304	0.95	-1.38133	0.56793	-0.819455	624	0.41284	0.596324
OLINK_GPNMB	acute_cd8	11	OLINK_GPNMB	0.0500624	0.102934	0.95	-0.152055	0.25218	0.486353	661	0.626878	0.760303
OLINK_GPNMB	acute_cd8	11	acuity_maxn:OLINK_GPNMB	0.209153	0.370105	0.95	-0.517571	0.935876	0.565117	661	0.572186	0.743842
OLINK_GPNMB	acute_cd8	12	OLINK_GPNMB	0.0637118	0.135304	0.95	-0.20209	0.329514	0.470879	527	0.637922	0.760303
OLINK_GPNMB	acute_cd8	12	acuity_maxn:OLINK_GPNMB	-0.185249	0.471311	0.95	-1.11113	0.74063	-0.393051	527	0.694441	0.752311
OLINK_GPNMB	acute_cd8	13	OLINK_GPNMB	0.159991	0.344045	0.95	-0.526015	0.845998	0.46503	71	0.643333	0.760303
OLINK_GPNMB	acute_cd8	13	acuity_maxn:OLINK_GPNMB	1.05406	1.15526	0.95	-1.24947	3.35759	0.9124	71	0.364646	0.59255
OLINK_GPR37	acute_cd8	1	OLINK_GPR37	-0.120417	0.053789	0.95	-0.226028	-0.0148058	-2.23869	685	0.0254964	0.084027
