## Supplemental Tables for "A multimodal atlas of COVID-19 severity identifies hallmarks of dysregulated immunity" (part 100 of 131)

### Sheet: S19-olink-clusters (continued)
protein	celltype	cluster	parameter	coefficient	se	ci	ci_low	ci_high	t	df_error	p	fdr
OLINK_GPR37	acute_cd8	1	acuity_maxn:OLINK_GPR37	0.112376	0.180688	0.95	-0.242393	0.467144	0.621933	685	0.534193	0.631319
OLINK_GPR37	acute_cd8	2	OLINK_GPR37	0.0381053	0.0415069	0.95	-0.0433896	0.1196	0.918048	690	0.358915	0.479344
OLINK_GPR37	acute_cd8	2	acuity_maxn:OLINK_GPR37	-0.00509573	0.139169	0.95	-0.278342	0.26815	-0.0366153	690	0.970802	0.970802
OLINK_GPR37	acute_cd8	3	OLINK_GPR37	-0.114322	0.0414801	0.95	-0.195765	-0.0328802	-2.75608	691	0.00600414	0.0780538
OLINK_GPR37	acute_cd8	3	acuity_maxn:OLINK_GPR37	0.311338	0.139005	0.95	0.038415	0.58426	2.23976	691	0.0254237	0.330508
OLINK_GPR37	acute_cd8	4	OLINK_GPR37	0.0528551	0.0345748	0.95	-0.0150294	0.12074	1.52872	690	0.126793	0.274718
OLINK_GPR37	acute_cd8	4	acuity_maxn:OLINK_GPR37	-0.128734	0.116119	0.95	-0.356722	0.0992548	-1.10864	690	0.267972	0.575539
OLINK_GPR37	acute_cd8	5	OLINK_GPR37	-0.0747059	0.0302439	0.95	-0.134087	-0.015325	-2.47012	691	0.0137473	0.084027
OLINK_GPR37	acute_cd8	5	acuity_maxn:OLINK_GPR37	0.102762	0.101315	0.95	-0.0961611	0.301684	1.01428	691	0.310806	0.575539
OLINK_GPR37	acute_cd8	6	OLINK_GPR37	-0.0552394	0.0428752	0.95	-0.139422	0.0289437	-1.28837	683	0.198052	0.367811
OLINK_GPR37	acute_cd8	6	acuity_maxn:OLINK_GPR37	-0.22932	0.142711	0.95	-0.509526	0.0508851	-1.60688	683	0.108542	0.521233
OLINK_GPR37	acute_cd8	7	OLINK_GPR37	-0.0393681	0.0461734	0.95	-0.130028	0.0512917	-0.852614	679	0.394174	0.479344
OLINK_GPR37	acute_cd8	7	acuity_maxn:OLINK_GPR37	0.180216	0.154574	0.95	-0.123284	0.483716	1.16589	679	0.244068	0.575539
OLINK_GPR37	acute_cd8	8	OLINK_GPR37	0.046492	0.0403658	0.95	-0.0327648	0.125749	1.15177	679	0.249822	0.405961
OLINK_GPR37	acute_cd8	8	acuity_maxn:OLINK_GPR37	-0.208866	0.134273	0.95	-0.472505	0.0547737	-1.55554	679	0.120285	0.521233
OLINK_GPR37	acute_cd8	9	OLINK_GPR37	0.0539335	0.0701781	0.95	-0.0838847	0.191752	0.768524	614	0.442472	0.479344
OLINK_GPR37	acute_cd8	9	acuity_maxn:OLINK_GPR37	-0.177188	0.259644	0.95	-0.687085	0.332709	-0.682427	614	0.495226	0.631319
OLINK_GPR37	acute_cd8	10	OLINK_GPR37	0.133779	0.0598905	0.95	0.0161678	0.251391	2.23373	624	0.0258545	0.084027
OLINK_GPR37	acute_cd8	10	acuity_maxn:OLINK_GPR37	0.176539	0.208928	0.95	-0.233749	0.586827	0.844972	624	0.39845	0.575539
OLINK_GPR37	acute_cd8	11	OLINK_GPR37	0.0191118	0.0465445	0.95	-0.0722812	0.110505	0.410613	661	0.681489	0.681489
OLINK_GPR37	acute_cd8	11	acuity_maxn:OLINK_GPR37	0.211226	0.15679	0.95	-0.0966409	0.519092	1.34719	661	0.178381	0.575539
OLINK_GPR37	acute_cd8	12	OLINK_GPR37	0.0456199	0.0591553	0.95	-0.0705893	0.161829	0.771188	527	0.440941	0.479344
OLINK_GPR37	acute_cd8	12	acuity_maxn:OLINK_GPR37	-0.0819014	0.206908	0.95	-0.488367	0.324564	-0.395835	527	0.692387	0.750086
OLINK_GPR37	acute_cd8	13	OLINK_GPR37	0.340025	0.157242	0.95	0.0264928	0.653558	2.16243	71	0.0339555	0.0882844
OLINK_GPR37	acute_cd8	13	acuity_maxn:OLINK_GPR37	-0.368667	0.406439	0.95	-1.17908	0.44175	-0.907065	71	0.367441	0.575539
OLINK_GRAP2	acute_cd8	1	OLINK_GRAP2	-0.0104821	0.037237	0.95	-0.0835944	0.0626302	-0.281496	685	0.778415	0.878025
OLINK_GRAP2	acute_cd8	1	acuity_maxn:OLINK_GRAP2	-0.0762129	0.149229	0.95	-0.369214	0.216788	-0.510711	685	0.609718	0.99574
OLINK_GRAP2	acute_cd8	2	OLINK_GRAP2	-0.0675735	0.0287982	0.95	-0.124116	-0.0110308	-2.34645	690	0.0192353	0.083353
OLINK_GRAP2	acute_cd8	2	acuity_maxn:OLINK_GRAP2	-0.00311367	0.116081	0.95	-0.231028	0.224801	-0.0268233	690	0.978608	0.99574
OLINK_GRAP2	acute_cd8	3	OLINK_GRAP2	0.0299287	0.0289407	0.95	-0.0268935	0.0867509	1.03414	691	0.301433	0.525935
OLINK_GRAP2	acute_cd8	3	acuity_maxn:OLINK_GRAP2	0.016612	0.116025	0.95	-0.211191	0.244415	0.143177	691	0.886192	0.99574
OLINK_GRAP2	acute_cd8	4	OLINK_GRAP2	0.0947845	0.0237453	0.95	0.0481628	0.141406	3.99172	690	7.26244e-05	0.000944117
OLINK_GRAP2	acute_cd8	4	acuity_maxn:OLINK_GRAP2	-0.00964454	0.0951977	0.95	-0.196557	0.177267	-0.101311	690	0.919333	0.99574
OLINK_GRAP2	acute_cd8	5	OLINK_GRAP2	-0.0613226	0.0209531	0.95	-0.102462	-0.0201832	-2.92666	691	0.00353878	0.0230021
OLINK_GRAP2	acute_cd8	5	acuity_maxn:OLINK_GRAP2	-0.018095	0.0842268	0.95	-0.183466	0.147276	-0.214837	691	0.829958	0.99574
OLINK_GRAP2	acute_cd8	6	OLINK_GRAP2	0.0425304	0.0295882	0.95	-0.0155643	0.100625	1.43741	683	0.151059	0.392753
OLINK_GRAP2	acute_cd8	6	acuity_maxn:OLINK_GRAP2	-0.0231043	0.118623	0.95	-0.256014	0.209805	-0.194771	683	0.84563	0.99574
OLINK_GRAP2	acute_cd8	7	OLINK_GRAP2	0.0595727	0.0318408	0.95	-0.00294551	0.122091	1.87096	679	0.061781	0.200788
OLINK_GRAP2	acute_cd8	7	acuity_maxn:OLINK_GRAP2	-0.000696625	0.130426	0.95	-0.256784	0.255391	-0.00534114	679	0.99574	0.99574
OLINK_GRAP2	acute_cd8	8	OLINK_GRAP2	0.0256395	0.0280244	0.95	-0.0293854	0.0806645	0.914899	679	0.360569	0.525935
OLINK_GRAP2	acute_cd8	8	acuity_maxn:OLINK_GRAP2	-0.091377	0.112379	0.95	-0.312029	0.129275	-0.813115	679	0.416437	0.99574
OLINK_GRAP2	acute_cd8	9	OLINK_GRAP2	-0.0533315	0.0482922	0.95	-0.148169	0.0415064	-1.10435	614	0.269874	0.525935
OLINK_GRAP2	acute_cd8	9	acuity_maxn:OLINK_GRAP2	0.338643	0.197529	0.95	-0.0492707	0.726557	1.7144	614	0.08696	0.99574
OLINK_GRAP2	acute_cd8	10	OLINK_GRAP2	0.00920075	0.0414021	0.95	-0.0721035	0.090505	0.222229	624	0.824208	0.878025
OLINK_GRAP2	acute_cd8	10	acuity_maxn:OLINK_GRAP2	0.0230913	0.170079	0.95	-0.310905	0.357088	0.135768	624	0.892048	0.99574
OLINK_GRAP2	acute_cd8	11	OLINK_GRAP2	-0.00842533	0.0322203	0.95	-0.0716919	0.0548412	-0.261491	661	0.793795	0.878025
OLINK_GRAP2	acute_cd8	11	acuity_maxn:OLINK_GRAP2	-0.0140438	0.130004	0.95	-0.269315	0.241227	-0.108026	661	0.914008	0.99574
OLINK_GRAP2	acute_cd8	12	OLINK_GRAP2	-0.0367335	0.0404399	0.95	-0.116177	0.0427097	-0.908349	527	0.364109	0.525935
OLINK_GRAP2	acute_cd8	12	acuity_maxn:OLINK_GRAP2	-0.129872	0.172285	0.95	-0.468322	0.208578	-0.753822	527	0.451293	0.99574
OLINK_GRAP2	acute_cd8	13	OLINK_GRAP2	0.015374	0.0998137	0.95	-0.183649	0.214397	0.154027	71	0.878025	0.878025
OLINK_GRAP2	acute_cd8	13	acuity_maxn:OLINK_GRAP2	-0.294906	0.395083	0.95	-1.08268	0.492868	-0.746439	71	0.457867	0.99574
OLINK_GRK5	acute_cd8	1	OLINK_GRK5	0.034056	0.1192	0.95	-0.199986	0.268098	0.285704	685	0.775191	0.916135
OLINK_GRK5	acute_cd8	1	acuity_maxn:OLINK_GRK5	-0.18476	0.685172	0.95	-1.53005	1.16053	-0.269655	685	0.787507	0.853133
OLINK_GRK5	acute_cd8	2	OLINK_GRK5	-0.2373	0.0921146	0.95	-0.418158	-0.0564412	-2.57614	690	0.010198	0.0662867
OLINK_GRK5	acute_cd8	2	acuity_maxn:OLINK_GRK5	0.735791	0.524361	0.95	-0.293743	1.76532	1.40322	690	0.161003	0.47548
OLINK_GRK5	acute_cd8	3	OLINK_GRK5	0.126514	0.0928291	0.95	-0.0557467	0.308775	1.36287	691	0.173367	0.375628
OLINK_GRK5	acute_cd8	3	acuity_maxn:OLINK_GRK5	-0.526413	0.52955	0.95	-1.56613	0.513308	-0.994076	691	0.320534	0.520867
OLINK_GRK5	acute_cd8	4	OLINK_GRK5	0.15618	0.076737	0.95	0.00551377	0.306846	2.03526	690	0.0422063	0.182894
OLINK_GRK5	acute_cd8	4	acuity_maxn:OLINK_GRK5	0.571585	0.439841	0.95	-0.292004	1.43517	1.29952	690	0.194198	0.47548
OLINK_GRK5	acute_cd8	5	OLINK_GRK5	-0.0469702	0.0675613	0.95	-0.17962	0.0856798	-0.695224	691	0.487148	0.633785
OLINK_GRK5	acute_cd8	5	acuity_maxn:OLINK_GRK5	-0.525103	0.384533	0.95	-1.2801	0.229891	-1.36556	691	0.172522	0.47548
OLINK_GRK5	acute_cd8	6	OLINK_GRK5	0.116883	0.09424	0.95	-0.0681519	0.301918	1.24027	683	0.215301	0.399846
OLINK_GRK5	acute_cd8	6	acuity_maxn:OLINK_GRK5	0.715748	0.536135	0.95	-0.336923	1.76842	1.33501	683	0.182317	0.47548
OLINK_GRK5	acute_cd8	7	OLINK_GRK5	0.277641	0.101635	0.95	0.0780832	0.477198	2.73173	679	0.00646394	0.0662867
OLINK_GRK5	acute_cd8	7	acuity_maxn:OLINK_GRK5	-0.750173	0.587985	0.95	-1.90466	0.404315	-1.27584	679	0.20245	0.47548
OLINK_GRK5	acute_cd8	8	OLINK_GRK5	0.15375	0.0891285	0.95	-0.0212505	0.328751	1.72504	679	0.0849756	0.220937
OLINK_GRK5	acute_cd8	8	acuity_maxn:OLINK_GRK5	-0.627075	0.510181	0.95	-1.6288	0.374648	-1.22912	679	0.219452	0.47548
OLINK_GRK5	acute_cd8	9	OLINK_GRK5	-0.278776	0.159062	0.95	-0.591147	0.0335955	-1.75262	614	0.0801655	0.220937
OLINK_GRK5	acute_cd8	9	acuity_maxn:OLINK_GRK5	0.898457	0.901468	0.95	-0.871877	2.66879	0.996661	614	0.319322	0.520867
OLINK_GRK5	acute_cd8	10	OLINK_GRK5	0.0902951	0.129984	0.95	-0.164965	0.345555	0.69466	624	0.487527	0.633785
OLINK_GRK5	acute_cd8	10	acuity_maxn:OLINK_GRK5	0.315145	0.774337	0.95	-1.20548	1.83577	0.406988	624	0.684157	0.808549
OLINK_GRK5	acute_cd8	11	OLINK_GRK5	-0.00616562	0.102247	0.95	-0.206934	0.194603	-0.0603011	661	0.951934	0.979892
OLINK_GRK5	acute_cd8	11	acuity_maxn:OLINK_GRK5	0.249489	0.592655	0.95	-0.914225	1.4132	0.420967	661	0.673916	0.808549
OLINK_GRK5	acute_cd8	12	OLINK_GRK5	0.087466	0.11982	0.95	-0.147917	0.322849	0.729981	527	0.465726	0.633785
OLINK_GRK5	acute_cd8	12	acuity_maxn:OLINK_GRK5	0.10138	0.775252	0.95	-1.42158	1.62434	0.13077	527	0.896007	0.896007
OLINK_GRK5	acute_cd8	13	OLINK_GRK5	-0.0123462	0.488134	0.95	-0.985658	0.960965	-0.0252927	71	0.979892	0.979892
OLINK_GRK5	acute_cd8	13	acuity_maxn:OLINK_GRK5	1.2856	2.08778	0.95	-2.87731	5.44851	0.615775	71	0.540012	0.780017
OLINK_GRN	acute_cd8	1	OLINK_GRN	0.0868336	0.11182	0.95	-0.132717	0.306384	0.776548	685	0.437693	0.517274
OLINK_GRN	acute_cd8	1	acuity_maxn:OLINK_GRN	-0.102912	0.38294	0.95	-0.85479	0.648966	-0.268741	685	0.78821	0.973304
OLINK_GRN	acute_cd8	2	OLINK_GRN	-0.0679474	0.0866408	0.95	-0.238059	0.102164	-0.784243	690	0.433167	0.517274
OLINK_GRN	acute_cd8	2	acuity_maxn:OLINK_GRN	0.354945	0.295129	0.95	-0.224513	0.934403	1.20268	690	0.229513	0.497279
OLINK_GRN	acute_cd8	3	OLINK_GRN	0.111131	0.0870013	0.95	-0.0596873	0.28195	1.27735	691	0.201907	0.328099
OLINK_GRN	acute_cd8	3	acuity_maxn:OLINK_GRN	0.0099067	0.295928	0.95	-0.571119	0.590932	0.0334768	691	0.973304	0.973304
OLINK_GRN	acute_cd8	4	OLINK_GRN	-0.201052	0.0717159	0.95	-0.34186	-0.0602448	-2.80346	690	0.00519785	0.033786
OLINK_GRN	acute_cd8	4	acuity_maxn:OLINK_GRN	0.0586535	0.244618	0.95	-0.421631	0.538938	0.239776	690	0.810575	0.973304
OLINK_GRN	acute_cd8	5	OLINK_GRN	0.118077	0.0631297	0.95	-0.00587216	0.242026	1.87039	691	0.0618528	0.160817
OLINK_GRN	acute_cd8	5	acuity_maxn:OLINK_GRN	0.0198794	0.214962	0.95	-0.402177	0.441936	0.0924788	691	0.926344	0.973304
OLINK_GRN	acute_cd8	6	OLINK_GRN	-0.128537	0.0876621	0.95	-0.300656	0.0435829	-1.46627	683	0.143034	0.265634
OLINK_GRN	acute_cd8	6	acuity_maxn:OLINK_GRN	-0.90193	0.297126	0.95	-1.48532	-0.318539	-3.03551	683	0.0024926	0.0175116
OLINK_GRN	acute_cd8	7	OLINK_GRN	-0.333589	0.0955027	0.95	-0.521105	-0.146073	-3.49298	679	0.000508642	0.00661234
OLINK_GRN	acute_cd8	7	acuity_maxn:OLINK_GRN	0.895689	0.325357	0.95	0.256864	1.53452	2.75295	679	0.00606397	0.0262772
OLINK_GRN	acute_cd8	8	OLINK_GRN	-0.213586	0.0833966	0.95	-0.377332	-0.0498397	-2.56109	679	0.0106495	0.0461479
OLINK_GRN	acute_cd8	8	acuity_maxn:OLINK_GRN	-0.426743	0.282019	0.95	-0.980477	0.126991	-1.51317	679	0.130701	0.339823
OLINK_GRN	acute_cd8	9	OLINK_GRN	0.226974	0.142512	0.95	-0.0528956	0.506843	1.59267	614	0.111749	0.242124
OLINK_GRN	acute_cd8	9	acuity_maxn:OLINK_GRN	0.332042	0.506762	0.95	-0.663155	1.32724	0.655223	614	0.51257	0.832926
OLINK_GRN	acute_cd8	10	OLINK_GRN	0.0420884	0.123938	0.95	-0.201297	0.285474	0.339593	624	0.734277	0.795467
OLINK_GRN	acute_cd8	10	acuity_maxn:OLINK_GRN	1.29595	0.430162	0.95	0.451215	2.1407	3.01271	624	0.00269409	0.0175116
OLINK_GRN	acute_cd8	11	OLINK_GRN	-0.080532	0.0967159	0.95	-0.270439	0.109376	-0.832665	661	0.405335	0.517274
OLINK_GRN	acute_cd8	11	acuity_maxn:OLINK_GRN	0.505616	0.333051	0.95	-0.148349	1.15958	1.51814	661	0.129458	0.339823
OLINK_GRN	acute_cd8	12	OLINK_GRN	0.0289859	0.11961	0.95	-0.205985	0.263957	0.242336	527	0.808614	0.808614
OLINK_GRN	acute_cd8	12	acuity_maxn:OLINK_GRN	-0.377859	0.414717	0.95	-1.19256	0.436843	-0.911124	527	0.362647	0.673487
OLINK_GRN	acute_cd8	13	OLINK_GRN	0.65346	0.319321	0.95	0.016752	1.29017	2.0464	71	0.0444205	0.144367
OLINK_GRN	acute_cd8	13	acuity_maxn:OLINK_GRN	-0.0852568	0.929068	0.95	-1.93777	1.76725	-0.091766	71	0.927142	0.973304
OLINK_GRPEL1	acute_cd8	1	OLINK_GRPEL1	0.0981183	0.0475074	0.95	0.00484059	0.191396	2.06532	685	0.0392679	0.102097
OLINK_GRPEL1	acute_cd8	1	acuity_maxn:OLINK_GRPEL1	-0.116479	0.190186	0.95	-0.489897	0.256938	-0.61245	685	0.540443	0.610175
OLINK_GRPEL1	acute_cd8	2	OLINK_GRPEL1	-0.0682718	0.0370278	0.95	-0.140972	0.00442881	-1.8438	690	0.0656409	0.142222
OLINK_GRPEL1	acute_cd8	2	acuity_maxn:OLINK_GRPEL1	-0.0921256	0.149339	0.95	-0.385338	0.201087	-0.61689	690	0.537511	0.610175
OLINK_GRPEL1	acute_cd8	3	OLINK_GRPEL1	0.0989323	0.0369174	0.95	0.0264485	0.171416	2.67983	691	0.0075415	0.0297374
OLINK_GRPEL1	acute_cd8	3	acuity_maxn:OLINK_GRPEL1	-0.0853389	0.147564	0.95	-0.375067	0.204389	-0.578318	691	0.563238	0.610175
OLINK_GRPEL1	acute_cd8	4	OLINK_GRPEL1	0.0509792	0.0305566	0.95	-0.00901578	0.110974	1.66836	690	0.0956988	0.177726
OLINK_GRPEL1	acute_cd8	4	acuity_maxn:OLINK_GRPEL1	0.246608	0.122175	0.95	0.00672888	0.486487	2.01848	690	0.0439273	0.210607
OLINK_GRPEL1	acute_cd8	5	OLINK_GRPEL1	-0.03708	0.0269894	0.95	-0.0900711	0.0159111	-1.37387	691	0.169927	0.276132
OLINK_GRPEL1	acute_cd8	5	acuity_maxn:OLINK_GRPEL1	0.0695333	0.10848	0.95	-0.143457	0.282523	0.640979	691	0.521749	0.610175
OLINK_GRPEL1	acute_cd8	6	OLINK_GRPEL1	0.122911	0.0377504	0.95	0.04879	0.197032	3.25588	683	0.00118625	0.0154212
OLINK_GRPEL1	acute_cd8	6	acuity_maxn:OLINK_GRPEL1	-0.231018	0.151499	0.95	-0.528478	0.0664422	-1.52488	683	0.127752	0.332156
OLINK_GRPEL1	acute_cd8	7	OLINK_GRPEL1	-0.0254769	0.0409492	0.95	-0.105879	0.0549253	-0.62216	679	0.534045	0.534045
OLINK_GRPEL1	acute_cd8	7	acuity_maxn:OLINK_GRPEL1	0.159891	0.1655	0.95	-0.165063	0.484845	0.966107	679	0.334335	0.543294
OLINK_GRPEL1	acute_cd8	8	OLINK_GRPEL1	0.0389465	0.0359698	0.95	-0.0316789	0.109572	1.08276	679	0.279301	0.382827
OLINK_GRPEL1	acute_cd8	8	acuity_maxn:OLINK_GRPEL1	-0.219065	0.143614	0.95	-0.501046	0.0629169	-1.52537	679	0.127633	0.332156
OLINK_GRPEL1	acute_cd8	9	OLINK_GRPEL1	-0.159545	0.0610187	0.95	-0.279376	-0.0397146	-2.6147	614	0.00914996	0.0297374
OLINK_GRPEL1	acute_cd8	9	acuity_maxn:OLINK_GRPEL1	0.319501	0.252508	0.95	-0.176383	0.815385	1.26531	614	0.20624	0.388103
OLINK_GRPEL1	acute_cd8	10	OLINK_GRPEL1	-0.146854	0.0524154	0.95	-0.249786	-0.0439217	-2.80173	624	0.00524063	0.0297374
OLINK_GRPEL1	acute_cd8	10	acuity_maxn:OLINK_GRPEL1	0.644172	0.218684	0.95	0.214727	1.07362	2.94568	624	0.00334258	0.0434535
OLINK_GRPEL1	acute_cd8	11	OLINK_GRPEL1	-0.0334356	0.0411763	0.95	-0.114288	0.0474165	-0.81201	661	0.417078	0.480944
OLINK_GRPEL1	acute_cd8	11	acuity_maxn:OLINK_GRPEL1	0.0219025	0.165383	0.95	-0.302836	0.346641	0.132435	661	0.89468	0.89468
OLINK_GRPEL1	acute_cd8	12	OLINK_GRPEL1	-0.0529805	0.0504873	0.95	-0.152162	0.0462005	-1.04938	527	0.294482	0.382827
OLINK_GRPEL1	acute_cd8	12	acuity_maxn:OLINK_GRPEL1	0.413593	0.209239	0.95	0.00254815	0.824638	1.97665	527	0.0486017	0.210607
OLINK_GRPEL1	acute_cd8	13	OLINK_GRPEL1	0.0961835	0.12494	0.95	-0.152939	0.345306	0.76984	71	0.443949	0.480944
OLINK_GRPEL1	acute_cd8	13	acuity_maxn:OLINK_GRPEL1	-0.574657	0.453238	0.95	-1.47839	0.329074	-1.26789	71	0.208979	0.388103
OLINK_GSAP	acute_cd8	1	OLINK_GSAP	-0.000353271	0.127296	0.95	-0.250291	0.249585	-0.00277518	685	0.997787	0.997787
OLINK_GSAP	acute_cd8	1	acuity_maxn:OLINK_GSAP	0.517494	0.56789	0.95	-0.597519	1.63251	0.911258	685	0.36248	0.734508
OLINK_GSAP	acute_cd8	2	OLINK_GSAP	0.0859764	0.0995196	0.95	-0.109421	0.281374	0.863914	690	0.387935	0.59712
OLINK_GSAP	acute_cd8	2	acuity_maxn:OLINK_GSAP	-0.175168	0.443202	0.95	-1.04535	0.695018	-0.395233	690	0.692793	0.895187
OLINK_GSAP	acute_cd8	3	OLINK_GSAP	-0.104004	0.0992375	0.95	-0.298847	0.0908395	-1.04803	691	0.294992	0.59712
OLINK_GSAP	acute_cd8	3	acuity_maxn:OLINK_GSAP	0.0800023	0.441661	0.95	-0.787156	0.947161	0.18114	691	0.856311	0.909029
OLINK_GSAP	acute_cd8	4	OLINK_GSAP	0.0882269	0.0824316	0.95	-0.0736198	0.250074	1.07031	690	0.284856	0.59712
OLINK_GSAP	acute_cd8	4	acuity_maxn:OLINK_GSAP	-0.225559	0.368704	0.95	-0.949475	0.498357	-0.611762	690	0.540897	0.781295
OLINK_GSAP	acute_cd8	5	OLINK_GSAP	-0.0694047	0.0723032	0.95	-0.211365	0.0725555	-0.959913	691	0.337435	0.59712
OLINK_GSAP	acute_cd8	5	acuity_maxn:OLINK_GSAP	0.328052	0.321683	0.95	-0.303542	0.959646	1.0198	691	0.308181	0.734508
OLINK_GSAP	acute_cd8	6	OLINK_GSAP	0.00852313	0.101002	0.95	-0.189789	0.206836	0.0843855	683	0.932775	0.997787
OLINK_GSAP	acute_cd8	6	acuity_maxn:OLINK_GSAP	0.364986	0.449149	0.95	-0.516894	1.24687	0.812616	683	0.416722	0.734508
OLINK_GSAP	acute_cd8	7	OLINK_GSAP	0.129266	0.109193	0.95	-0.08513	0.343662	1.18383	679	0.236893	0.59712
OLINK_GSAP	acute_cd8	7	acuity_maxn:OLINK_GSAP	-0.521287	0.486839	0.95	-1.47718	0.434604	-1.07076	679	0.284659	0.734508
OLINK_GSAP	acute_cd8	8	OLINK_GSAP	0.133228	0.0961068	0.95	-0.0554747	0.32193	1.38624	679	0.166127	0.59712
OLINK_GSAP	acute_cd8	8	acuity_maxn:OLINK_GSAP	-0.889928	0.428363	0.95	-1.731	-0.0488531	-2.07751	679	0.0381298	0.247844
OLINK_GSAP	acute_cd8	9	OLINK_GSAP	0.271006	0.161659	0.95	-0.0464663	0.588478	1.6764	614	0.0941687	0.59712
OLINK_GSAP	acute_cd8	9	acuity_maxn:OLINK_GSAP	-1.79474	0.745835	0.95	-3.25943	-0.33004	-2.40635	614	0.0164074	0.213296
OLINK_GSAP	acute_cd8	10	OLINK_GSAP	-0.0654002	0.141604	0.95	-0.343479	0.212679	-0.461852	624	0.644349	0.761503
OLINK_GSAP	acute_cd8	10	acuity_maxn:OLINK_GSAP	-0.489374	0.650289	0.95	-1.76639	0.787646	-0.752549	624	0.452005	0.734508
OLINK_GSAP	acute_cd8	11	OLINK_GSAP	-0.082471	0.110143	0.95	-0.298743	0.133801	-0.748765	661	0.454265	0.59712
OLINK_GSAP	acute_cd8	11	acuity_maxn:OLINK_GSAP	-0.0568763	0.497572	0.95	-1.03389	0.920135	-0.114308	661	0.909029	0.909029
OLINK_GSAP	acute_cd8	12	OLINK_GSAP	-0.204811	0.140544	0.95	-0.480907	0.071284	-1.45727	527	0.145636	0.59712
OLINK_GSAP	acute_cd8	12	acuity_maxn:OLINK_GSAP	0.208907	0.676138	0.95	-1.11935	1.53716	0.30897	527	0.757466	0.895187
OLINK_GSAP	acute_cd8	13	OLINK_GSAP	-0.304149	0.408794	0.95	-1.11926	0.510964	-0.744014	71	0.459323	0.59712
OLINK_GSAP	acute_cd8	13	acuity_maxn:OLINK_GSAP	-2.49719	1.7351	0.95	-5.95688	0.9625	-1.43922	71	0.154482	0.669423
OLINK_GSTA1	acute_cd8	1	OLINK_GSTA1	0.0700187	0.0377035	0.95	-0.00400957	0.144047	1.85709	685	0.0637276	0.207115
OLINK_GSTA1	acute_cd8	1	acuity_maxn:OLINK_GSTA1	-0.141318	0.152701	0.95	-0.441136	0.158501	-0.925453	685	0.355056	0.505196
OLINK_GSTA1	acute_cd8	2	OLINK_GSTA1	-0.00500798	0.0295294	0.95	-0.0629862	0.0529702	-0.169593	690	0.86538	0.86538
OLINK_GSTA1	acute_cd8	2	acuity_maxn:OLINK_GSTA1	0.0667245	0.119608	0.95	-0.168114	0.301563	0.557862	690	0.57712	0.68205
OLINK_GSTA1	acute_cd8	3	OLINK_GSTA1	0.0957665	0.0293906	0.95	0.038061	0.153472	3.25841	691	0.00117523	0.0152779
OLINK_GSTA1	acute_cd8	3	acuity_maxn:OLINK_GSTA1	-0.237596	0.11832	0.95	-0.469907	-0.00528634	-2.00808	691	0.0450234	0.122159
OLINK_GSTA1	acute_cd8	4	OLINK_GSTA1	-0.0404932	0.0243944	0.95	-0.0883893	0.00740284	-1.65994	690	0.0973803	0.253189
OLINK_GSTA1	acute_cd8	4	acuity_maxn:OLINK_GSTA1	0.195922	0.0984527	0.95	0.00261882	0.389224	1.99001	690	0.0469843	0.122159
OLINK_GSTA1	acute_cd8	5	OLINK_GSTA1	0.0453761	0.0213742	0.95	0.00340991	0.0873423	2.12294	691	0.0341141	0.207115
OLINK_GSTA1	acute_cd8	5	acuity_maxn:OLINK_GSTA1	0.0357293	0.0862124	0.95	-0.13354	0.204999	0.414434	691	0.678685	0.735242
OLINK_GSTA1	acute_cd8	6	OLINK_GSTA1	0.0208146	0.030107	0.95	-0.0382989	0.0799281	0.691353	683	0.489579	0.70717
OLINK_GSTA1	acute_cd8	6	acuity_maxn:OLINK_GSTA1	-0.308717	0.121885	0.95	-0.548031	-0.069402	-2.53285	683	0.0115367	0.0749887
OLINK_GSTA1	acute_cd8	7	OLINK_GSTA1	-0.050007	0.032418	0.95	-0.113659	0.0136446	-1.54257	679	0.123401	0.267369
OLINK_GSTA1	acute_cd8	7	acuity_maxn:OLINK_GSTA1	0.115904	0.131051	0.95	-0.141409	0.373217	0.884422	679	0.376782	0.505196
OLINK_GSTA1	acute_cd8	8	OLINK_GSTA1	-0.0537016	0.0287265	0.95	-0.110105	0.00270175	-1.86941	679	0.0619956	0.207115
OLINK_GSTA1	acute_cd8	8	acuity_maxn:OLINK_GSTA1	-0.11444	0.115911	0.95	-0.342027	0.113147	-0.987307	679	0.323844	0.505196
OLINK_GSTA1	acute_cd8	9	OLINK_GSTA1	-0.0390593	0.0486873	0.95	-0.134673	0.0565545	-0.802249	614	0.42272	0.686919
OLINK_GSTA1	acute_cd8	9	acuity_maxn:OLINK_GSTA1	-0.210429	0.2013	0.95	-0.60575	0.184892	-1.04535	614	0.296274	0.505196
OLINK_GSTA1	acute_cd8	10	OLINK_GSTA1	-0.0494783	0.0418837	0.95	-0.131728	0.0327717	-1.18133	624	0.237923	0.441857
OLINK_GSTA1	acute_cd8	10	acuity_maxn:OLINK_GSTA1	0.398027	0.176781	0.95	0.0508699	0.745184	2.25153	624	0.024699	0.107029
OLINK_GSTA1	acute_cd8	11	OLINK_GSTA1	0.00663513	0.0328186	0.95	-0.0578061	0.0710763	0.202176	661	0.839841	0.86538
OLINK_GSTA1	acute_cd8	11	acuity_maxn:OLINK_GSTA1	-0.116914	0.135521	0.95	-0.383017	0.149188	-0.862706	661	0.388612	0.505196
OLINK_GSTA1	acute_cd8	12	OLINK_GSTA1	-0.0151045	0.0393882	0.95	-0.0924817	0.0622727	-0.383478	527	0.70152	0.829069
OLINK_GSTA1	acute_cd8	12	acuity_maxn:OLINK_GSTA1	0.446492	0.164409	0.95	0.123515	0.769469	2.71574	527	0.00682983	0.0749887
OLINK_GSTA1	acute_cd8	13	OLINK_GSTA1	-0.0529424	0.104187	0.95	-0.260685	0.1548	-0.50815	71	0.612923	0.7968
OLINK_GSTA1	acute_cd8	13	acuity_maxn:OLINK_GSTA1	-0.0180987	0.378294	0.95	-0.772395	0.736197	-0.0478431	71	0.961976	0.961976
OLINK_GSTA3	acute_cd8	1	OLINK_GSTA3	0.139624	0.0576495	0.95	0.026433	0.252815	2.42195	685	0.0156962	0.0680171
OLINK_GSTA3	acute_cd8	1	acuity_maxn:OLINK_GSTA3	-0.128612	0.251044	0.95	-0.621521	0.364296	-0.512309	685	0.6086	0.83263
OLINK_GSTA3	acute_cd8	2	OLINK_GSTA3	-0.0309115	0.0450641	0.95	-0.119391	0.0575677	-0.685945	690	0.492978	0.71208
OLINK_GSTA3	acute_cd8	2	acuity_maxn:OLINK_GSTA3	0.0434208	0.196867	0.95	-0.343109	0.429951	0.220559	690	0.825501	0.894292
OLINK_GSTA3	acute_cd8	3	OLINK_GSTA3	0.144282	0.0449638	0.95	0.0559997	0.232564	3.20884	691	0.0013943	0.0181259
OLINK_GSTA3	acute_cd8	3	acuity_maxn:OLINK_GSTA3	-0.30232	0.195809	0.95	-0.686773	0.0821325	-1.54395	691	0.123058	0.323324
OLINK_GSTA3	acute_cd8	4	OLINK_GSTA3	-0.0576932	0.0373878	0.95	-0.131101	0.0157143	-1.5431	690	0.123265	0.320488
OLINK_GSTA3	acute_cd8	4	acuity_maxn:OLINK_GSTA3	0.274207	0.163186	0.95	-0.0461931	0.594607	1.68034	690	0.0933443	0.323324
OLINK_GSTA3	acute_cd8	5	OLINK_GSTA3	0.0846337	0.0327051	0.95	0.0204204	0.148847	2.58778	691	0.0098625	0.0641062
OLINK_GSTA3	acute_cd8	5	acuity_maxn:OLINK_GSTA3	0.00490453	0.14259	0.95	-0.275058	0.284867	0.0343959	691	0.972571	0.972571
OLINK_GSTA3	acute_cd8	6	OLINK_GSTA3	0.0372467	0.0460154	0.95	-0.053102	0.127595	0.80944	683	0.418544	0.680134
OLINK_GSTA3	acute_cd8	6	acuity_maxn:OLINK_GSTA3	-0.478454	0.20173	0.95	-0.874538	-0.0823693	-2.37176	683	0.0179799	0.233739
OLINK_GSTA3	acute_cd8	7	OLINK_GSTA3	-0.0497379	0.0496943	0.95	-0.147311	0.0478352	-1.00088	679	0.317243	0.589166
OLINK_GSTA3	acute_cd8	7	acuity_maxn:OLINK_GSTA3	0.0644908	0.217648	0.95	-0.362852	0.491834	0.296308	679	0.767085	0.894292
OLINK_GSTA3	acute_cd8	8	OLINK_GSTA3	-0.0565496	0.0437007	0.95	-0.142354	0.0292552	-1.29402	679	0.196099	0.424881
OLINK_GSTA3	acute_cd8	8	acuity_maxn:OLINK_GSTA3	-0.141688	0.191129	0.95	-0.516963	0.233587	-0.741322	679	0.458755	0.794193
OLINK_GSTA3	acute_cd8	9	OLINK_GSTA3	-0.0358592	0.0736161	0.95	-0.180429	0.108711	-0.48711	614	0.626354	0.740237
OLINK_GSTA3	acute_cd8	9	acuity_maxn:OLINK_GSTA3	-0.326462	0.329321	0.95	-0.973193	0.320269	-0.99132	614	0.32192	0.697493
OLINK_GSTA3	acute_cd8	10	OLINK_GSTA3	-0.118787	0.0638572	0.95	-0.244188	0.00661403	-1.8602	624	0.0633278	0.205815
OLINK_GSTA3	acute_cd8	10	acuity_maxn:OLINK_GSTA3	0.435621	0.283088	0.95	-0.120299	0.991541	1.53882	624	0.124355	0.323324
OLINK_GSTA3	acute_cd8	11	OLINK_GSTA3	-0.00345217	0.0500145	0.95	-0.101659	0.0947542	-0.0690235	661	0.944992	0.944992
OLINK_GSTA3	acute_cd8	11	acuity_maxn:OLINK_GSTA3	-0.103271	0.221025	0.95	-0.537266	0.330725	-0.467236	661	0.640485	0.83263
OLINK_GSTA3	acute_cd8	12	OLINK_GSTA3	0.0189869	0.060228	0.95	-0.0993296	0.137303	0.31525	527	0.752697	0.815421
OLINK_GSTA3	acute_cd8	12	acuity_maxn:OLINK_GSTA3	0.494956	0.271877	0.95	-0.0391401	1.02905	1.82051	527	0.0692479	0.323324
OLINK_GSTA3	acute_cd8	13	OLINK_GSTA3	-0.0845047	0.147957	0.95	-0.379522	0.210512	-0.571145	71	0.569705	0.740237
OLINK_GSTA3	acute_cd8	13	acuity_maxn:OLINK_GSTA3	-0.406973	0.584776	0.95	-1.57298	0.759037	-0.695947	71	0.488734	0.794193
OLINK_GSTP1	acute_cd8	1	OLINK_GSTP1	0.400935	0.135389	0.95	0.135108	0.666762	2.96136	685	0.00316881	0.0411946
OLINK_GSTP1	acute_cd8	1	acuity_maxn:OLINK_GSTP1	-1.16383	0.488186	0.95	-2.12235	-0.205312	-2.38399	685	0.0173972	0.0934162
OLINK_GSTP1	acute_cd8	2	OLINK_GSTP1	0.178294	0.105669	0.95	-0.0291782	0.385766	1.68728	690	0.0920013	0.598008
OLINK_GSTP1	acute_cd8	2	acuity_maxn:OLINK_GSTP1	0.104301	0.376653	0.95	-0.635222	0.843824	0.276915	690	0.781928	0.781928
OLINK_GSTP1	acute_cd8	3	OLINK_GSTP1	-0.04778	0.106072	0.95	-0.256042	0.160482	-0.450449	691	0.652528	0.966509
OLINK_GSTP1	acute_cd8	3	acuity_maxn:OLINK_GSTP1	-0.106921	0.378732	0.95	-0.850525	0.636683	-0.282314	691	0.777788	0.781928
OLINK_GSTP1	acute_cd8	4	OLINK_GSTP1	0.0237839	0.0880169	0.95	-0.149029	0.196597	0.27022	690	0.787072	0.966509
OLINK_GSTP1	acute_cd8	4	acuity_maxn:OLINK_GSTP1	-0.175574	0.317663	0.95	-0.799276	0.448128	-0.552705	690	0.580644	0.753149
OLINK_GSTP1	acute_cd8	5	OLINK_GSTP1	0.00954412	0.0770969	0.95	-0.141828	0.160916	0.123794	691	0.901514	0.966509
OLINK_GSTP1	acute_cd8	5	acuity_maxn:OLINK_GSTP1	0.367211	0.274838	0.95	-0.172406	0.906829	1.3361	691	0.181956	0.337918
OLINK_GSTP1	acute_cd8	6	OLINK_GSTP1	0.0646209	0.108737	0.95	-0.148877	0.278119	0.594288	683	0.552516	0.966509
OLINK_GSTP1	acute_cd8	6	acuity_maxn:OLINK_GSTP1	-0.986511	0.384605	0.95	-1.74166	-0.23136	-2.56499	683	0.0105302	0.0934162
OLINK_GSTP1	acute_cd8	7	OLINK_GSTP1	0.0106168	0.11627	0.95	-0.217676	0.238909	0.0913116	679	0.927272	0.966509
OLINK_GSTP1	acute_cd8	7	acuity_maxn:OLINK_GSTP1	0.855995	0.419958	0.95	0.031424	1.68057	2.03829	679	0.0419078	0.128159
OLINK_GSTP1	acute_cd8	8	OLINK_GSTP1	-0.0296609	0.103342	0.95	-0.23257	0.173248	-0.287016	679	0.774188	0.966509
OLINK_GSTP1	acute_cd8	8	acuity_maxn:OLINK_GSTP1	-0.495604	0.368777	0.95	-1.21968	0.228477	-1.34391	679	0.179426	0.337918
OLINK_GSTP1	acute_cd8	9	OLINK_GSTP1	-0.21277	0.177526	0.95	-0.561401	0.135862	-1.19853	614	0.231174	0.966509
OLINK_GSTP1	acute_cd8	9	acuity_maxn:OLINK_GSTP1	1.25449	0.636809	0.95	0.00390072	2.50508	1.96996	614	0.0492919	0.128159
OLINK_GSTP1	acute_cd8	10	OLINK_GSTP1	-0.0868944	0.150308	0.95	-0.382065	0.208277	-0.578109	624	0.563399	0.966509
OLINK_GSTP1	acute_cd8	10	acuity_maxn:OLINK_GSTP1	1.32739	0.576154	0.95	0.195949	2.45882	2.30387	624	0.0215576	0.0934162
OLINK_GSTP1	acute_cd8	11	OLINK_GSTP1	-0.118521	0.117544	0.95	-0.349326	0.112283	-1.00831	661	0.313673	0.966509
OLINK_GSTP1	acute_cd8	11	acuity_maxn:OLINK_GSTP1	0.501609	0.425826	0.95	-0.334527	1.33774	1.17797	661	0.239234	0.388756
OLINK_GSTP1	acute_cd8	12	OLINK_GSTP1	-0.00612655	0.145847	0.95	-0.29264	0.280387	-0.0420066	527	0.966509	0.966509
OLINK_GSTP1	acute_cd8	12	acuity_maxn:OLINK_GSTP1	0.249993	0.529894	0.95	-0.790971	1.29096	0.471779	527	0.63728	0.753149
OLINK_GSTP1	acute_cd8	13	OLINK_GSTP1	0.20737	0.301619	0.95	-0.394041	0.808781	0.687523	71	0.493993	0.966509
OLINK_GSTP1	acute_cd8	13	acuity_maxn:OLINK_GSTP1	1.01333	0.95634	0.95	-0.893557	2.92022	1.05959	71	0.292921	0.423109
OLINK_GUCA2A	acute_cd8	1	OLINK_GUCA2A	-0.192644	0.0625537	0.95	-0.315464	-0.0698235	-3.07965	685	0.00215533	0.0140096
OLINK_GUCA2A	acute_cd8	1	acuity_maxn:OLINK_GUCA2A	-0.0206677	0.199958	0.95	-0.413271	0.371936	-0.10336	685	0.917707	0.917707
OLINK_GUCA2A	acute_cd8	2	OLINK_GUCA2A	-0.0385732	0.0482864	0.95	-0.133379	0.0562327	-0.798842	690	0.424657	0.63514
OLINK_GUCA2A	acute_cd8	2	acuity_maxn:OLINK_GUCA2A	0.266845	0.155081	0.95	-0.0376416	0.571331	1.72068	690	0.0857563	0.278708
OLINK_GUCA2A	acute_cd8	3	OLINK_GUCA2A	-0.0708623	0.0485299	0.95	-0.166146	0.0244214	-1.46018	691	0.144696	0.313507
OLINK_GUCA2A	acute_cd8	3	acuity_maxn:OLINK_GUCA2A	0.110262	0.155755	0.95	-0.195547	0.416072	0.707923	691	0.479232	0.692223
OLINK_GUCA2A	acute_cd8	4	OLINK_GUCA2A	0.0809032	0.0402072	0.95	0.00196	0.159846	2.01216	690	0.0445917	0.135372
OLINK_GUCA2A	acute_cd8	4	acuity_maxn:OLINK_GUCA2A	-0.249004	0.129043	0.95	-0.502368	0.0043603	-1.92962	690	0.0540638	0.234276
OLINK_GUCA2A	acute_cd8	5	OLINK_GUCA2A	-0.0245199	0.0353843	0.95	-0.0939936	0.0449539	-0.692958	691	0.488569	0.63514
OLINK_GUCA2A	acute_cd8	5	acuity_maxn:OLINK_GUCA2A	0.0863418	0.113516	0.95	-0.136536	0.30922	0.760612	691	0.447148	0.692223
OLINK_GUCA2A	acute_cd8	6	OLINK_GUCA2A	-0.0967852	0.0497358	0.95	-0.194439	0.000868308	-1.94598	683	0.0520663	0.135372
OLINK_GUCA2A	acute_cd8	6	acuity_maxn:OLINK_GUCA2A	-0.0358877	0.158792	0.95	-0.347667	0.275892	-0.226004	683	0.821266	0.917707
OLINK_GUCA2A	acute_cd8	7	OLINK_GUCA2A	0.0384839	0.0535628	0.95	-0.0666846	0.143652	0.718482	679	0.472707	0.63514
OLINK_GUCA2A	acute_cd8	7	acuity_maxn:OLINK_GUCA2A	-0.0310392	0.172598	0.95	-0.369929	0.307851	-0.179835	679	0.857336	0.917707
OLINK_GUCA2A	acute_cd8	8	OLINK_GUCA2A	0.105885	0.0467897	0.95	0.0140151	0.197755	2.263	679	0.0239509	0.103787
OLINK_GUCA2A	acute_cd8	8	acuity_maxn:OLINK_GUCA2A	-0.288281	0.149379	0.95	-0.581582	0.00502019	-1.92986	679	0.0540408	0.234276
OLINK_GUCA2A	acute_cd8	9	OLINK_GUCA2A	0.0126486	0.0809306	0.95	-0.146286	0.171583	0.156289	614	0.875856	0.878475
OLINK_GUCA2A	acute_cd8	9	acuity_maxn:OLINK_GUCA2A	-0.300192	0.285407	0.95	-0.860684	0.260299	-1.05181	614	0.293303	0.635489
OLINK_GUCA2A	acute_cd8	10	OLINK_GUCA2A	0.252687	0.0699974	0.95	0.115228	0.390146	3.60995	624	0.000330832	0.00430081
OLINK_GUCA2A	acute_cd8	10	acuity_maxn:OLINK_GUCA2A	-0.245089	0.230061	0.95	-0.696877	0.206698	-1.06532	624	0.287142	0.635489
OLINK_GUCA2A	acute_cd8	11	OLINK_GUCA2A	-0.0712276	0.0534382	0.95	-0.176157	0.0337015	-1.3329	661	0.183025	0.339904
OLINK_GUCA2A	acute_cd8	11	acuity_maxn:OLINK_GUCA2A	0.511098	0.17362	0.95	0.170185	0.852012	2.94378	661	0.0033561	0.0436293
OLINK_GUCA2A	acute_cd8	12	OLINK_GUCA2A	-0.0113084	0.0739226	0.95	-0.156528	0.133911	-0.152977	527	0.878475	0.878475
OLINK_GUCA2A	acute_cd8	12	acuity_maxn:OLINK_GUCA2A	0.102404	0.249419	0.95	-0.387573	0.592381	0.41057	527	0.681554	0.886021
OLINK_GUCA2A	acute_cd8	13	OLINK_GUCA2A	0.0662953	0.252419	0.95	-0.437013	0.569604	0.26264	71	0.793588	0.878475
OLINK_GUCA2A	acute_cd8	13	acuity_maxn:OLINK_GUCA2A	0.521809	0.601917	0.95	-0.678379	1.722	0.866912	71	0.388911	0.692223
OLINK_GUSB	acute_cd8	1	OLINK_GUSB	0.216779	0.0824695	0.95	0.0548553	0.378702	2.62859	685	0.00876611	0.0379865
OLINK_GUSB	acute_cd8	1	acuity_maxn:OLINK_GUSB	0.672551	0.349319	0.95	-0.0133142	1.35842	1.92532	685	0.0546032	0.507907
OLINK_GUSB	acute_cd8	2	OLINK_GUSB	-0.157778	0.0646611	0.95	-0.284734	-0.0308219	-2.44008	690	0.0149348	0.0388305
OLINK_GUSB	acute_cd8	2	acuity_maxn:OLINK_GUSB	-0.00313826	0.273514	0.95	-0.540158	0.533882	-0.0114738	690	0.990849	0.990849
OLINK_GUSB	acute_cd8	3	OLINK_GUSB	0.184697	0.0648305	0.95	0.0574082	0.311985	2.84891	691	0.00451736	0.0379865
OLINK_GUSB	acute_cd8	3	acuity_maxn:OLINK_GUSB	-0.221612	0.274411	0.95	-0.760392	0.317168	-0.807591	691	0.419604	0.681856
OLINK_GUSB	acute_cd8	4	OLINK_GUSB	-0.0132825	0.054059	0.95	-0.119422	0.0928573	-0.245704	690	0.805984	0.805984
OLINK_GUSB	acute_cd8	4	acuity_maxn:OLINK_GUSB	-0.100588	0.228678	0.95	-0.549577	0.348401	-0.439866	690	0.660172	0.953582
OLINK_GUSB	acute_cd8	5	OLINK_GUSB	0.0449133	0.0474071	0.95	-0.0481659	0.137992	0.947397	691	0.343768	0.469913
OLINK_GUSB	acute_cd8	5	acuity_maxn:OLINK_GUSB	-0.0416033	0.200125	0.95	-0.43453	0.351323	-0.207886	691	0.835379	0.961251
OLINK_GUSB	acute_cd8	6	OLINK_GUSB	-0.102114	0.0662336	0.95	-0.23216	0.0279321	-1.54172	683	0.123604	0.267809
OLINK_GUSB	acute_cd8	6	acuity_maxn:OLINK_GUSB	0.396096	0.280649	0.95	-0.154944	0.947135	1.41135	683	0.158596	0.515436
OLINK_GUSB	acute_cd8	7	OLINK_GUSB	-0.17491	0.0713579	0.95	-0.315019	-0.0348015	-2.45117	679	0.0144904	0.0388305
OLINK_GUSB	acute_cd8	7	acuity_maxn:OLINK_GUSB	-0.0897429	0.30547	0.95	-0.689522	0.510036	-0.293786	679	0.769011	0.961251
OLINK_GUSB	acute_cd8	8	OLINK_GUSB	-0.0852808	0.0627663	0.95	-0.20852	0.0379586	-1.3587	679	0.174692	0.324428
OLINK_GUSB	acute_cd8	8	acuity_maxn:OLINK_GUSB	0.0376511	0.265591	0.95	-0.483827	0.559129	0.141764	679	0.887309	0.961251
OLINK_GUSB	acute_cd8	9	OLINK_GUSB	-0.0824988	0.107167	0.95	-0.292956	0.127959	-0.769819	614	0.441704	0.522013
OLINK_GUSB	acute_cd8	9	acuity_maxn:OLINK_GUSB	-0.424827	0.464052	0.95	-1.33615	0.486496	-0.915471	614	0.360304	0.681856
OLINK_GUSB	acute_cd8	10	OLINK_GUSB	-0.257548	0.0933568	0.95	-0.44088	-0.0742167	-2.75875	624	0.00597236	0.0379865
OLINK_GUSB	acute_cd8	10	acuity_maxn:OLINK_GUSB	0.627249	0.399836	0.95	-0.157938	1.41244	1.56877	624	0.117209	0.507907
OLINK_GUSB	acute_cd8	11	OLINK_GUSB	-0.0656072	0.0718434	0.95	-0.206676	0.0754615	-0.913198	661	0.361471	0.469913
OLINK_GUSB	acute_cd8	11	acuity_maxn:OLINK_GUSB	-0.339781	0.307594	0.95	-0.94376	0.264198	-1.10464	661	0.269717	0.681856
OLINK_GUSB	acute_cd8	12	OLINK_GUSB	-0.0416932	0.0865005	0.95	-0.211621	0.128235	-0.482	527	0.630006	0.682507
OLINK_GUSB	acute_cd8	12	acuity_maxn:OLINK_GUSB	0.323723	0.382944	0.95	-0.428561	1.07601	0.845352	527	0.398298	0.681856
OLINK_GUSB	acute_cd8	13	OLINK_GUSB	0.188584	0.193376	0.95	-0.196996	0.574164	0.975221	71	0.332762	0.469913
OLINK_GUSB	acute_cd8	13	acuity_maxn:OLINK_GUSB	-1.29242	0.786828	0.95	-2.86131	0.276474	-1.64257	71	0.104895	0.507907
OLINK_GYS1	acute_cd8	1	OLINK_GYS1	-0.0721321	0.0582923	0.95	-0.186585	0.0423209	-1.23742	685	0.216355	0.401802
OLINK_GYS1	acute_cd8	1	acuity_maxn:OLINK_GYS1	0.241723	0.248967	0.95	-0.247107	0.730553	0.970905	685	0.331939	0.884753
OLINK_GYS1	acute_cd8	2	OLINK_GYS1	-0.0822748	0.0451696	0.95	-0.170961	0.00641157	-1.82146	690	0.0689693	0.298867
OLINK_GYS1	acute_cd8	2	acuity_maxn:OLINK_GYS1	0.0456789	0.192105	0.95	-0.331501	0.422859	0.237781	690	0.812122	0.88822
OLINK_GYS1	acute_cd8	3	OLINK_GYS1	0.0152239	0.0454453	0.95	-0.0740036	0.104451	0.334994	691	0.737731	0.799209
OLINK_GYS1	acute_cd8	3	acuity_maxn:OLINK_GYS1	0.0519754	0.193508	0.95	-0.32796	0.431911	0.268595	691	0.788322	0.88822
OLINK_GYS1	acute_cd8	4	OLINK_GYS1	0.171493	0.036737	0.95	0.0993636	0.243623	4.66813	690	3.65279e-06	4.74863e-05
OLINK_GYS1	acute_cd8	4	acuity_maxn:OLINK_GYS1	0.241887	0.15648	0.95	-0.0653475	0.549121	1.5458	690	0.122612	0.531317
OLINK_GYS1	acute_cd8	5	OLINK_GYS1	-0.124624	0.032652	0.95	-0.188733	-0.0605145	-3.81672	691	0.000147372	0.000957916
OLINK_GYS1	acute_cd8	5	acuity_maxn:OLINK_GYS1	-0.0315805	0.138653	0.95	-0.303813	0.240651	-0.227767	691	0.819895	0.88822
OLINK_GYS1	acute_cd8	6	OLINK_GYS1	0.0303319	0.0466352	0.95	-0.0612337	0.121897	0.650407	683	0.515648	0.670342
OLINK_GYS1	acute_cd8	6	acuity_maxn:OLINK_GYS1	-0.163756	0.197937	0.95	-0.552395	0.224882	-0.827315	683	0.408348	0.884753
OLINK_GYS1	acute_cd8	7	OLINK_GYS1	0.0634303	0.050049	0.95	-0.0348392	0.1617	1.26736	679	0.20546	0.401802
OLINK_GYS1	acute_cd8	7	acuity_maxn:OLINK_GYS1	-0.197855	0.221972	0.95	-0.633689	0.23798	-0.89135	679	0.373057	0.884753
OLINK_GYS1	acute_cd8	8	OLINK_GYS1	0.040624	0.0439388	0.95	-0.0456482	0.126896	0.92456	679	0.355523	0.577726
OLINK_GYS1	acute_cd8	8	acuity_maxn:OLINK_GYS1	0.00324623	0.187165	0.95	-0.364246	0.370738	0.0173442	679	0.986167	0.986167
OLINK_GYS1	acute_cd8	9	OLINK_GYS1	-0.107417	0.0759211	0.95	-0.256514	0.0416792	-1.41485	614	0.157618	0.401802
OLINK_GYS1	acute_cd8	9	acuity_maxn:OLINK_GYS1	0.652933	0.334492	0.95	-0.00395515	1.30982	1.95201	614	0.0513911	0.43514
OLINK_GYS1	acute_cd8	10	OLINK_GYS1	0.0343654	0.0649245	0.95	-0.0931317	0.161862	0.529312	624	0.596777	0.705282
OLINK_GYS1	acute_cd8	10	acuity_maxn:OLINK_GYS1	0.132935	0.284186	0.95	-0.425143	0.691012	0.467773	624	0.64011	0.88822
OLINK_GYS1	acute_cd8	11	OLINK_GYS1	-0.0654737	0.0506221	0.95	-0.164873	0.0339259	-1.29338	661	0.196331	0.401802
OLINK_GYS1	acute_cd8	11	acuity_maxn:OLINK_GYS1	-0.0885215	0.216	0.95	-0.512651	0.335608	-0.409821	661	0.68207	0.88822
OLINK_GYS1	acute_cd8	12	OLINK_GYS1	-0.00241095	0.0632168	0.95	-0.126599	0.121777	-0.0381378	527	0.969592	0.969592
OLINK_GYS1	acute_cd8	12	acuity_maxn:OLINK_GYS1	-0.529863	0.288621	0.95	-1.09685	0.037127	-1.83584	527	0.0669445	0.43514
OLINK_GYS1	acute_cd8	13	OLINK_GYS1	0.126839	0.159735	0.95	-0.191663	0.445342	0.794061	71	0.429806	0.620831
OLINK_GYS1	acute_cd8	13	acuity_maxn:OLINK_GYS1	-0.167766	0.607273	0.95	-1.37864	1.0431	-0.276262	71	0.78315	0.88822
OLINK_GZMA	acute_cd8	1	OLINK_GZMA	0.21648	0.10974	0.95	0.00101349	0.431947	1.97267	685	0.0489351	0.070684
OLINK_GZMA	acute_cd8	1	acuity_maxn:OLINK_GZMA	-0.553251	0.442269	0.95	-1.42162	0.315115	-1.25094	685	0.211384	0.385412
OLINK_GZMA	acute_cd8	2	OLINK_GZMA	-0.403817	0.0838056	0.95	-0.568362	-0.239273	-4.8185	690	1.77963e-06	7.71175e-06
OLINK_GZMA	acute_cd8	2	acuity_maxn:OLINK_GZMA	0.799804	0.332388	0.95	0.14719	1.45242	2.40623	690	0.0163799	0.141687
OLINK_GZMA	acute_cd8	3	OLINK_GZMA	0.494862	0.0832481	0.95	0.331412	0.658312	5.94442	691	4.40164e-09	5.72213e-08
OLINK_GZMA	acute_cd8	3	acuity_maxn:OLINK_GZMA	-0.737055	0.329877	0.95	-1.38474	-0.0893731	-2.23433	691	0.0257803	0.141687
OLINK_GZMA	acute_cd8	4	OLINK_GZMA	0.11777	0.0705061	0.95	-0.0206622	0.256202	1.67035	690	0.0953031	0.123894
OLINK_GZMA	acute_cd8	4	acuity_maxn:OLINK_GZMA	0.336701	0.281548	0.95	-0.216092	0.889495	1.19589	690	0.232149	0.385412
OLINK_GZMA	acute_cd8	5	OLINK_GZMA	-0.0317999	0.0618477	0.95	-0.153232	0.089632	-0.514165	691	0.607301	0.607301
OLINK_GZMA	acute_cd8	5	acuity_maxn:OLINK_GZMA	-0.525263	0.245439	0.95	-1.00716	-0.043366	-2.14009	691	0.032697	0.141687
OLINK_GZMA	acute_cd8	6	OLINK_GZMA	0.287878	0.0864758	0.95	0.118087	0.457668	3.329	683	0.0009184	0.00198987
OLINK_GZMA	acute_cd8	6	acuity_maxn:OLINK_GZMA	-0.30277	0.342097	0.95	-0.974458	0.368917	-0.885043	683	0.376445	0.444889
OLINK_GZMA	acute_cd8	7	OLINK_GZMA	-0.250745	0.0931479	0.95	-0.433637	-0.0678524	-2.6919	679	0.00727965	0.0118294
OLINK_GZMA	acute_cd8	7	acuity_maxn:OLINK_GZMA	-0.337305	0.370382	0.95	-1.06454	0.389927	-0.910693	679	0.36278	0.444889
OLINK_GZMA	acute_cd8	8	OLINK_GZMA	0.403374	0.0810214	0.95	0.244291	0.562456	4.97861	679	8.1292e-07	5.28398e-06
OLINK_GZMA	acute_cd8	8	acuity_maxn:OLINK_GZMA	-0.179127	0.322163	0.95	-0.811682	0.453428	-0.556013	679	0.578385	0.578385
OLINK_GZMA	acute_cd8	9	OLINK_GZMA	-0.172088	0.139663	0.95	-0.446364	0.102188	-1.23216	614	0.21836	0.258062
OLINK_GZMA	acute_cd8	9	acuity_maxn:OLINK_GZMA	-0.401449	0.577921	0.95	-1.53639	0.733493	-0.694644	614	0.487541	0.52817
OLINK_GZMA	acute_cd8	10	OLINK_GZMA	-0.49851	0.120928	0.95	-0.735986	-0.261035	-4.12236	624	4.2571e-05	0.000110685
OLINK_GZMA	acute_cd8	10	acuity_maxn:OLINK_GZMA	0.562511	0.506127	0.95	-0.431409	1.55643	1.1114	624	0.266824	0.385412
OLINK_GZMA	acute_cd8	11	OLINK_GZMA	-0.402913	0.0934187	0.95	-0.586346	-0.21948	-4.31298	661	1.85662e-05	6.03403e-05
OLINK_GZMA	acute_cd8	11	acuity_maxn:OLINK_GZMA	0.520024	0.372507	0.95	-0.211415	1.25146	1.39601	661	0.16318	0.385412
OLINK_GZMA	acute_cd8	12	OLINK_GZMA	-0.340616	0.121916	0.95	-0.580116	-0.101116	-2.79387	527	0.00539768	0.0100243
OLINK_GZMA	acute_cd8	12	acuity_maxn:OLINK_GZMA	-0.571216	0.500848	0.95	-1.55512	0.412688	-1.1405	527	0.254597	0.385412
OLINK_GZMA	acute_cd8	13	OLINK_GZMA	-0.151613	0.275133	0.95	-0.700213	0.396988	-0.551052	71	0.583328	0.607301
OLINK_GZMA	acute_cd8	13	acuity_maxn:OLINK_GZMA	2.01127	1.10728	0.95	-0.196576	4.21912	1.81641	71	0.0735284	0.238967
OLINK_GZMB	acute_cd8	1	OLINK_GZMB	0.172111	0.0650059	0.95	0.0444761	0.299746	2.64762	685	0.00829255	0.0269508
OLINK_GZMB	acute_cd8	1	acuity_maxn:OLINK_GZMB	-0.104625	0.229981	0.95	-0.556177	0.346928	-0.454928	685	0.649305	0.972691
OLINK_GZMB	acute_cd8	2	OLINK_GZMB	0.0604655	0.049984	0.95	-0.0376735	0.158605	1.2097	690	0.22681	0.327614
OLINK_GZMB	acute_cd8	2	acuity_maxn:OLINK_GZMB	-0.0542016	0.179032	0.95	-0.405714	0.297311	-0.302748	690	0.762173	0.972691
OLINK_GZMB	acute_cd8	3	OLINK_GZMB	0.0533181	0.0502859	0.95	-0.0454133	0.15205	1.0603	691	0.289379	0.376097
OLINK_GZMB	acute_cd8	3	acuity_maxn:OLINK_GZMB	0.0204714	0.179789	0.95	-0.332526	0.373469	0.113864	691	0.909379	0.972691
OLINK_GZMB	acute_cd8	4	OLINK_GZMB	-0.0893655	0.0415828	0.95	-0.17101	-0.00772142	-2.1491	690	0.031974	0.0715696
OLINK_GZMB	acute_cd8	4	acuity_maxn:OLINK_GZMB	0.170692	0.149626	0.95	-0.123085	0.464469	1.14079	690	0.254352	0.972691
OLINK_GZMB	acute_cd8	5	OLINK_GZMB	0.108402	0.0363599	0.95	0.0370125	0.179791	2.98135	691	0.00297067	0.0128729
OLINK_GZMB	acute_cd8	5	acuity_maxn:OLINK_GZMB	-0.054939	0.130217	0.95	-0.310608	0.20073	-0.421902	691	0.673228	0.972691
OLINK_GZMB	acute_cd8	6	OLINK_GZMB	0.251465	0.0504078	0.95	0.152492	0.350438	4.98861	683	7.72295e-07	1.00398e-05
OLINK_GZMB	acute_cd8	6	acuity_maxn:OLINK_GZMB	-0.162365	0.179875	0.95	-0.51554	0.190809	-0.902656	683	0.367027	0.972691
OLINK_GZMB	acute_cd8	7	OLINK_GZMB	-0.175814	0.055098	0.95	-0.283997	-0.0676314	-3.19094	679	0.00148344	0.00964239
OLINK_GZMB	acute_cd8	7	acuity_maxn:OLINK_GZMB	-0.020915	0.200571	0.95	-0.414728	0.372898	-0.104278	679	0.91698	0.972691
OLINK_GZMB	acute_cd8	8	OLINK_GZMB	-0.00779585	0.0486589	0.95	-0.103336	0.0877442	-0.160214	679	0.87276	0.87276
OLINK_GZMB	acute_cd8	8	acuity_maxn:OLINK_GZMB	-0.00592457	0.173	0.95	-0.345604	0.333755	-0.034246	679	0.972691	0.972691
OLINK_GZMB	acute_cd8	9	OLINK_GZMB	-0.0704987	0.0821489	0.95	-0.231826	0.0908282	-0.858181	614	0.391127	0.423721
OLINK_GZMB	acute_cd8	9	acuity_maxn:OLINK_GZMB	-0.244173	0.298476	0.95	-0.830331	0.341986	-0.818063	614	0.413638	0.972691
OLINK_GZMB	acute_cd8	10	OLINK_GZMB	-0.150913	0.0727823	0.95	-0.293841	-0.00798465	-2.07348	624	0.0385375	0.0715696
OLINK_GZMB	acute_cd8	10	acuity_maxn:OLINK_GZMB	0.568835	0.262742	0.95	0.0528702	1.0848	2.165	624	0.0307662	0.39996
OLINK_GZMB	acute_cd8	11	OLINK_GZMB	-0.0557468	0.0558113	0.95	-0.165336	0.0538421	-0.998844	661	0.318236	0.376097
OLINK_GZMB	acute_cd8	11	acuity_maxn:OLINK_GZMB	0.076061	0.200958	0.95	-0.318531	0.470653	0.378493	661	0.705186	0.972691
OLINK_GZMB	acute_cd8	12	OLINK_GZMB	-0.156545	0.0740341	0.95	-0.301984	-0.0111071	-2.1145	527	0.0349413	0.0715696
OLINK_GZMB	acute_cd8	12	acuity_maxn:OLINK_GZMB	0.129959	0.271441	0.95	-0.403281	0.663198	0.478774	527	0.632298	0.972691
OLINK_GZMB	acute_cd8	13	OLINK_GZMB	0.268105	0.184262	0.95	-0.0993035	0.635514	1.45502	71	0.150071	0.243866
OLINK_GZMB	acute_cd8	13	acuity_maxn:OLINK_GZMB	-0.229007	0.560076	0.95	-1.34577	0.887754	-0.408885	71	0.683855	0.972691
OLINK_GZMH	acute_cd8	1	OLINK_GZMH	0.425505	0.0679426	0.95	0.292104	0.558906	6.26271	685	6.67955e-10	2.17085e-09
OLINK_GZMH	acute_cd8	1	acuity_maxn:OLINK_GZMH	-0.300347	0.250624	0.95	-0.79243	0.191735	-1.1984	685	0.231176	0.741747
OLINK_GZMH	acute_cd8	2	OLINK_GZMH	-0.393597	0.0515958	0.95	-0.494901	-0.292293	-7.62846	690	7.90544e-14	5.13853e-13
OLINK_GZMH	acute_cd8	2	acuity_maxn:OLINK_GZMH	-0.0596603	0.191145	0.95	-0.434957	0.315636	-0.31212	690	0.755043	0.891419
OLINK_GZMH	acute_cd8	3	OLINK_GZMH	0.356372	0.0522367	0.95	0.25381	0.458934	6.82225	691	1.96003e-11	8.49345e-11
OLINK_GZMH	acute_cd8	3	acuity_maxn:OLINK_GZMH	0.0433111	0.19338	0.95	-0.336373	0.422995	0.223969	691	0.822848	0.891419
OLINK_GZMH	acute_cd8	4	OLINK_GZMH	0.0153641	0.044967	0.95	-0.0729246	0.103653	0.341675	690	0.7327	0.7327
OLINK_GZMH	acute_cd8	4	acuity_maxn:OLINK_GZMH	0.05001	0.166846	0.95	-0.277577	0.377598	0.299737	690	0.764468	0.891419
OLINK_GZMH	acute_cd8	5	OLINK_GZMH	0.0585056	0.0393411	0.95	-0.0187369	0.135748	1.48713	691	0.137435	0.177858
OLINK_GZMH	acute_cd8	5	acuity_maxn:OLINK_GZMH	-0.219338	0.14539	0.95	-0.504798	0.0661216	-1.50862	691	0.131854	0.571367
OLINK_GZMH	acute_cd8	6	OLINK_GZMH	0.0793333	0.0551155	0.95	-0.0288829	0.187549	1.4394	683	0.150495	0.177858
OLINK_GZMH	acute_cd8	6	acuity_maxn:OLINK_GZMH	-0.369541	0.203996	0.95	-0.770075	0.0309935	-1.81151	683	0.0705008	0.458255
OLINK_GZMH	acute_cd8	7	OLINK_GZMH	-0.27718	0.0583343	0.95	-0.391717	-0.162643	-4.75158	679	2.46447e-06	5.33969e-06
OLINK_GZMH	acute_cd8	7	acuity_maxn:OLINK_GZMH	-0.422885	0.220361	0.95	-0.855556	0.00978641	-1.91905	679	0.0553965	0.458255
OLINK_GZMH	acute_cd8	8	OLINK_GZMH	0.170976	0.0519513	0.95	0.0689716	0.27298	3.29109	679	0.00104965	0.00194936
OLINK_GZMH	acute_cd8	8	acuity_maxn:OLINK_GZMH	-0.122778	0.192386	0.95	-0.500521	0.254965	-0.638186	679	0.523567	0.876082
OLINK_GZMH	acute_cd8	9	OLINK_GZMH	-0.188463	0.0890639	0.95	-0.36337	-0.0135565	-2.11605	614	0.0347428	0.056457
OLINK_GZMH	acute_cd8	9	acuity_maxn:OLINK_GZMH	-0.024951	0.332364	0.95	-0.677659	0.627757	-0.0750712	614	0.940182	0.940182
OLINK_GZMH	acute_cd8	10	OLINK_GZMH	-0.376118	0.0766691	0.95	-0.526678	-0.225557	-4.90573	624	1.18907e-06	3.09159e-06
OLINK_GZMH	acute_cd8	10	acuity_maxn:OLINK_GZMH	0.224381	0.290527	0.95	-0.346148	0.79491	0.772324	624	0.440215	0.876082
OLINK_GZMH	acute_cd8	11	OLINK_GZMH	-0.450642	0.0573649	0.95	-0.563281	-0.338003	-7.85571	661	1.61339e-14	2.09741e-13
OLINK_GZMH	acute_cd8	11	acuity_maxn:OLINK_GZMH	-0.0742743	0.216385	0.95	-0.499158	0.35061	-0.343251	661	0.731518	0.891419
OLINK_GZMH	acute_cd8	12	OLINK_GZMH	-0.163431	0.0898051	0.95	-0.339851	0.0129886	-1.81984	527	0.0693498	0.100172
OLINK_GZMH	acute_cd8	12	acuity_maxn:OLINK_GZMH	-0.345988	0.323473	0.95	-0.981444	0.289467	-1.0696	527	0.285287	0.741747
OLINK_GZMH	acute_cd8	13	OLINK_GZMH	-0.253291	0.207419	0.95	-0.666872	0.16029	-1.22116	71	0.226066	0.244905
OLINK_GZMH	acute_cd8	13	acuity_maxn:OLINK_GZMH	0.454729	0.736854	0.95	-1.01451	1.92397	0.617123	71	0.539128	0.876082
OLINK_HAGH	acute_cd8	1	OLINK_HAGH	0.00919337	0.0376249	0.95	-0.0646806	0.0830674	0.244343	685	0.807039	0.953773
OLINK_HAGH	acute_cd8	1	acuity_maxn:OLINK_HAGH	0.164021	0.143494	0.95	-0.117719	0.445761	1.14305	685	0.253415	0.88306
OLINK_HAGH	acute_cd8	2	OLINK_HAGH	0.073552	0.0291999	0.95	0.0162208	0.130883	2.51892	690	0.0119966	0.155956
OLINK_HAGH	acute_cd8	2	acuity_maxn:OLINK_HAGH	0.0800668	0.110642	0.95	-0.13717	0.297303	0.723653	690	0.469524	0.88306
OLINK_HAGH	acute_cd8	3	OLINK_HAGH	-0.058723	0.0291639	0.95	-0.115984	-0.00146242	-2.01355	691	0.0444442	0.192592
OLINK_HAGH	acute_cd8	3	acuity_maxn:OLINK_HAGH	0.0161941	0.110055	0.95	-0.199887	0.232275	0.147146	691	0.88306	0.88306
OLINK_HAGH	acute_cd8	4	OLINK_HAGH	-0.0029863	0.0242679	0.95	-0.0506342	0.0446616	-0.123055	690	0.902099	0.977274
OLINK_HAGH	acute_cd8	4	acuity_maxn:OLINK_HAGH	-0.0921595	0.0922615	0.95	-0.273307	0.0889875	-0.998895	690	0.318196	0.88306
OLINK_HAGH	acute_cd8	5	OLINK_HAGH	0.00854323	0.0212885	0.95	-0.0332546	0.0503411	0.401308	691	0.688318	0.953773
OLINK_HAGH	acute_cd8	5	acuity_maxn:OLINK_HAGH	-0.0948321	0.0806984	0.95	-0.253276	0.0636113	-1.17514	691	0.240342	0.88306
OLINK_HAGH	acute_cd8	6	OLINK_HAGH	0.00984222	0.0297537	0.95	-0.0485774	0.0682618	0.33079	683	0.740904	0.953773
OLINK_HAGH	acute_cd8	6	acuity_maxn:OLINK_HAGH	-0.0445417	0.11224	0.95	-0.264918	0.175835	-0.396844	683	0.691607	0.88306
OLINK_HAGH	acute_cd8	7	OLINK_HAGH	-0.0678868	0.0320848	0.95	-0.130884	-0.00488945	-2.11586	679	0.0347205	0.192592
OLINK_HAGH	acute_cd8	7	acuity_maxn:OLINK_HAGH	0.0308537	0.121158	0.95	-0.207036	0.268743	0.254657	679	0.799065	0.88306
OLINK_HAGH	acute_cd8	8	OLINK_HAGH	0.00731627	0.0284413	0.95	-0.0485272	0.0631598	0.257241	679	0.797071	0.953773
OLINK_HAGH	acute_cd8	8	acuity_maxn:OLINK_HAGH	-0.0578778	0.107361	0.95	-0.268677	0.152921	-0.539097	679	0.589997	0.88306
OLINK_HAGH	acute_cd8	9	OLINK_HAGH	-0.0365035	0.0484369	0.95	-0.131626	0.0586185	-0.753631	614	0.45136	0.953773
OLINK_HAGH	acute_cd8	9	acuity_maxn:OLINK_HAGH	0.157215	0.18581	0.95	-0.207686	0.522117	0.846106	614	0.397823	0.88306
OLINK_HAGH	acute_cd8	10	OLINK_HAGH	-0.0202545	0.0423319	0.95	-0.103385	0.0628758	-0.478468	624	0.632484	0.953773
OLINK_HAGH	acute_cd8	10	acuity_maxn:OLINK_HAGH	-0.174266	0.168497	0.95	-0.505157	0.156625	-1.03423	624	0.301427	0.88306
OLINK_HAGH	acute_cd8	11	OLINK_HAGH	0.0305535	0.0325116	0.95	-0.0332849	0.0943919	0.939773	661	0.347677	0.903961
OLINK_HAGH	acute_cd8	11	acuity_maxn:OLINK_HAGH	0.0521741	0.123775	0.95	-0.190865	0.295213	0.421525	661	0.673509	0.88306
OLINK_HAGH	acute_cd8	12	OLINK_HAGH	0.0536677	0.0396895	0.95	-0.0243014	0.131637	1.35219	527	0.176895	0.574909
OLINK_HAGH	acute_cd8	12	acuity_maxn:OLINK_HAGH	-0.028114	0.149359	0.95	-0.321526	0.265298	-0.188231	527	0.850768	0.88306
OLINK_HAGH	acute_cd8	13	OLINK_HAGH	0.000307671	0.0826333	0.95	-0.164458	0.165074	0.00372333	71	0.99704	0.99704
OLINK_HAGH	acute_cd8	13	acuity_maxn:OLINK_HAGH	0.113017	0.271789	0.95	-0.428914	0.654948	0.415826	71	0.678791	0.88306
OLINK_HAO1	acute_cd8	1	OLINK_HAO1	0.0262236	0.0347865	0.95	-0.0420775	0.0945246	0.753843	685	0.451203	0.837948
OLINK_HAO1	acute_cd8	1	acuity_maxn:OLINK_HAO1	0.160763	0.137679	0.95	-0.10956	0.431086	1.16767	685	0.243347	0.45193
OLINK_HAO1	acute_cd8	2	OLINK_HAO1	-0.0106334	0.0270981	0.95	-0.063838	0.0425711	-0.392406	690	0.694879	0.991418
OLINK_HAO1	acute_cd8	2	acuity_maxn:OLINK_HAO1	-0.0549652	0.107231	0.95	-0.265503	0.155572	-0.512588	690	0.608404	0.763643
OLINK_HAO1	acute_cd8	3	OLINK_HAO1	0.0259541	0.0271583	0.95	-0.0273686	0.0792769	0.955661	691	0.339578	0.746363
OLINK_HAO1	acute_cd8	3	acuity_maxn:OLINK_HAO1	-0.0190954	0.107381	0.95	-0.229927	0.191736	-0.17783	691	0.858909	0.858909
OLINK_HAO1	acute_cd8	4	OLINK_HAO1	0.000558099	0.022564	0.95	-0.0437442	0.0448604	0.0247341	690	0.980274	0.991418
OLINK_HAO1	acute_cd8	4	acuity_maxn:OLINK_HAO1	0.0501323	0.089192	0.95	-0.124988	0.225253	0.562072	690	0.57425	0.763643
OLINK_HAO1	acute_cd8	5	OLINK_HAO1	0.00507764	0.0197954	0.95	-0.0337887	0.0439439	0.256506	691	0.797636	0.991418
OLINK_HAO1	acute_cd8	5	acuity_maxn:OLINK_HAO1	0.0243951	0.0782301	0.95	-0.129202	0.177992	0.311837	691	0.755258	0.818197
OLINK_HAO1	acute_cd8	6	OLINK_HAO1	0.0786879	0.027572	0.95	0.0245518	0.132824	2.8539	683	0.00444937	0.0289209
OLINK_HAO1	acute_cd8	6	acuity_maxn:OLINK_HAO1	-0.174262	0.109063	0.95	-0.388401	0.0398778	-1.5978	683	0.110549	0.359284
OLINK_HAO1	acute_cd8	7	OLINK_HAO1	-0.0382263	0.0298118	0.95	-0.0967607	0.0203081	-1.28225	679	0.200191	0.65062
OLINK_HAO1	acute_cd8	7	acuity_maxn:OLINK_HAO1	-0.162838	0.118921	0.95	-0.396335	0.0706595	-1.36929	679	0.17136	0.445537
OLINK_HAO1	acute_cd8	8	OLINK_HAO1	0.0422328	0.0261567	0.95	-0.0091249	0.0935905	1.61461	679	0.10686	0.46306
OLINK_HAO1	acute_cd8	8	acuity_maxn:OLINK_HAO1	-0.276589	0.103348	0.95	-0.479509	-0.0736684	-2.67628	679	0.00762402	0.0991123
OLINK_HAO1	acute_cd8	9	OLINK_HAO1	0.0004789	0.0445065	0.95	-0.0869246	0.0878824	0.0107602	614	0.991418	0.991418
OLINK_HAO1	acute_cd8	9	acuity_maxn:OLINK_HAO1	-0.326447	0.179333	0.95	-0.678628	0.025734	-1.82034	614	0.0691944	0.299842
OLINK_HAO1	acute_cd8	10	OLINK_HAO1	-0.133564	0.0384555	0.95	-0.209082	-0.0580462	-3.47321	624	0.00054985	0.00714805
OLINK_HAO1	acute_cd8	10	acuity_maxn:OLINK_HAO1	0.192838	0.157242	0.95	-0.115949	0.501626	1.22638	624	0.220518	0.45193
OLINK_HAO1	acute_cd8	11	OLINK_HAO1	0.0191436	0.0299781	0.95	-0.0397202	0.0780075	0.638587	661	0.523313	0.850383
OLINK_HAO1	acute_cd8	11	acuity_maxn:OLINK_HAO1	-0.249737	0.119569	0.95	-0.484517	-0.0149561	-2.08864	661	0.0371219	0.241293
OLINK_HAO1	acute_cd8	12	OLINK_HAO1	-0.00148733	0.036429	0.95	-0.0730513	0.0700766	-0.0408282	527	0.967448	0.991418
OLINK_HAO1	acute_cd8	12	acuity_maxn:OLINK_HAO1	0.0678803	0.147769	0.95	-0.222408	0.358169	0.459368	527	0.646159	0.763643
OLINK_HAO1	acute_cd8	13	OLINK_HAO1	-0.107735	0.113202	0.95	-0.333453	0.117983	-0.951706	71	0.344475	0.746363
OLINK_HAO1	acute_cd8	13	acuity_maxn:OLINK_HAO1	-0.224511	0.363579	0.95	-0.949466	0.500445	-0.617502	71	0.538879	0.763643
OLINK_HARS	acute_cd8	1	OLINK_HARS	0.0331136	0.0720806	0.95	-0.108412	0.174639	0.459398	685	0.646094	0.839923
OLINK_HARS	acute_cd8	1	acuity_maxn:OLINK_HARS	0.118433	0.288304	0.95	-0.447632	0.684498	0.410793	685	0.681353	0.885435
OLINK_HARS	acute_cd8	2	OLINK_HARS	-0.0851325	0.0559745	0.95	-0.195033	0.0247684	-1.52091	690	0.128739	0.334722
OLINK_HARS	acute_cd8	2	acuity_maxn:OLINK_HARS	0.127723	0.222655	0.95	-0.309439	0.564885	0.573637	690	0.5664	0.885435
OLINK_HARS	acute_cd8	3	OLINK_HARS	0.0151172	0.0562153	0.95	-0.0952561	0.125491	0.268916	691	0.788074	0.929026
OLINK_HARS	acute_cd8	3	acuity_maxn:OLINK_HARS	-0.0873692	0.222528	0.95	-0.524281	0.349543	-0.392621	691	0.694721	0.885435
OLINK_HARS	acute_cd8	4	OLINK_HARS	0.184608	0.046128	0.95	0.09404	0.275176	4.00208	690	6.9583e-05	0.000904579
OLINK_HARS	acute_cd8	4	acuity_maxn:OLINK_HARS	-0.169142	0.182918	0.95	-0.528284	0.19	-0.924688	690	0.355451	0.885435
OLINK_HARS	acute_cd8	5	OLINK_HARS	-0.0980301	0.0407096	0.95	-0.177959	-0.0181008	-2.40804	691	0.0162995	0.105947
OLINK_HARS	acute_cd8	5	acuity_maxn:OLINK_HARS	-0.0671688	0.161619	0.95	-0.384491	0.250154	-0.4156	691	0.677832	0.885435
OLINK_HARS	acute_cd8	6	OLINK_HARS	0.110342	0.0572008	0.95	-0.00196891	0.222652	1.92902	683	0.0541421	0.175962
OLINK_HARS	acute_cd8	6	acuity_maxn:OLINK_HARS	-0.032722	0.227021	0.95	-0.478464	0.413021	-0.144136	683	0.885435	0.885435
OLINK_HARS	acute_cd8	7	OLINK_HARS	0.0485934	0.0618412	0.95	-0.0728296	0.170016	0.785777	679	0.432272	0.763371
OLINK_HARS	acute_cd8	7	acuity_maxn:OLINK_HARS	-0.0427164	0.249623	0.95	-0.532842	0.447409	-0.171124	679	0.864178	0.885435
OLINK_HARS	acute_cd8	8	OLINK_HARS	0.117382	0.0540303	0.95	0.0112952	0.223468	2.17252	679	0.0301619	0.130701
OLINK_HARS	acute_cd8	8	acuity_maxn:OLINK_HARS	-0.446687	0.214096	0.95	-0.867058	-0.0263169	-2.08638	679	0.0373164	0.242556
OLINK_HARS	acute_cd8	9	OLINK_HARS	-0.132846	0.093597	0.95	-0.316655	0.0509635	-1.41934	614	0.156309	0.338669
OLINK_HARS	acute_cd8	9	acuity_maxn:OLINK_HARS	0.879855	0.378377	0.95	0.136785	1.62292	2.32534	614	0.0203787	0.242556
OLINK_HARS	acute_cd8	10	OLINK_HARS	-0.0579908	0.0801754	0.95	-0.215437	0.0994555	-0.723299	624	0.469767	0.763371
OLINK_HARS	acute_cd8	10	acuity_maxn:OLINK_HARS	0.0880546	0.329669	0.95	-0.559341	0.73545	0.2671	624	0.78948	0.885435
OLINK_HARS	acute_cd8	11	OLINK_HARS	0.00554609	0.062243	0.95	-0.116672	0.127764	0.0891037	661	0.929026	0.929026
OLINK_HARS	acute_cd8	11	acuity_maxn:OLINK_HARS	-0.199529	0.24906	0.95	-0.688573	0.289515	-0.801129	661	0.423345	0.885435
OLINK_HARS	acute_cd8	12	OLINK_HARS	-0.0389799	0.0794915	0.95	-0.195139	0.117179	-0.490365	527	0.62408	0.839923
OLINK_HARS	acute_cd8	12	acuity_maxn:OLINK_HARS	0.115554	0.327946	0.95	-0.528687	0.759795	0.352356	527	0.724712	0.885435
OLINK_HARS	acute_cd8	13	OLINK_HARS	-0.0220813	0.187332	0.95	-0.39561	0.351447	-0.117873	71	0.906501	0.929026
OLINK_HARS	acute_cd8	13	acuity_maxn:OLINK_HARS	-0.144293	0.589113	0.95	-1.31895	1.03037	-0.244932	71	0.807216	0.885435
OLINK_HAVCR1	acute_cd8	1	OLINK_HAVCR1	-0.00523761	0.0545419	0.95	-0.112327	0.101852	-0.0960292	685	0.923525	0.962549
OLINK_HAVCR1	acute_cd8	1	acuity_maxn:OLINK_HAVCR1	-0.0586501	0.193863	0.95	-0.439288	0.321988	-0.302533	685	0.762337	0.869889
OLINK_HAVCR1	acute_cd8	2	OLINK_HAVCR1	-0.00803936	0.0419529	0.95	-0.09041	0.0743313	-0.191628	690	0.84809	0.962549
OLINK_HAVCR1	acute_cd8	2	acuity_maxn:OLINK_HAVCR1	-0.0880321	0.150186	0.95	-0.382909	0.206845	-0.586153	690	0.557964	0.869889
OLINK_HAVCR1	acute_cd8	3	OLINK_HAVCR1	-0.0434195	0.0421972	0.95	-0.12627	0.0394306	-1.02897	691	0.303856	0.564303
OLINK_HAVCR1	acute_cd8	3	acuity_maxn:OLINK_HAVCR1	-0.0375413	0.150409	0.95	-0.332854	0.257772	-0.249595	691	0.802975	0.869889
OLINK_HAVCR1	acute_cd8	4	OLINK_HAVCR1	0.0454469	0.0348851	0.95	-0.0230467	0.113941	1.30276	690	0.193091	0.418364
OLINK_HAVCR1	acute_cd8	4	acuity_maxn:OLINK_HAVCR1	0.119304	0.125	0.95	-0.126122	0.364729	0.954432	690	0.340199	0.869889
OLINK_HAVCR1	acute_cd8	5	OLINK_HAVCR1	-0.00144095	0.0306767	0.95	-0.0616716	0.0587897	-0.0469723	691	0.962549	0.962549
OLINK_HAVCR1	acute_cd8	5	acuity_maxn:OLINK_HAVCR1	0.0350212	0.109438	0.95	-0.179849	0.249891	0.320011	691	0.749057	0.869889
OLINK_HAVCR1	acute_cd8	6	OLINK_HAVCR1	0.00344573	0.0431451	0.95	-0.0812671	0.0881586	0.0798639	683	0.936369	0.962549
OLINK_HAVCR1	acute_cd8	6	acuity_maxn:OLINK_HAVCR1	0.0987022	0.153591	0.95	-0.202864	0.400269	0.642632	683	0.520679	0.869889
OLINK_HAVCR1	acute_cd8	7	OLINK_HAVCR1	-0.0713592	0.0465499	0.95	-0.162758	0.0200398	-1.53296	679	0.125751	0.40869
OLINK_HAVCR1	acute_cd8	7	acuity_maxn:OLINK_HAVCR1	0.122828	0.167042	0.95	-0.205153	0.450809	0.73531	679	0.462405	0.869889
OLINK_HAVCR1	acute_cd8	8	OLINK_HAVCR1	0.11402	0.040695	0.95	0.0341171	0.193923	2.80182	679	0.00522622	0.0679408
OLINK_HAVCR1	acute_cd8	8	acuity_maxn:OLINK_HAVCR1	-0.072016	0.144899	0.95	-0.35652	0.212488	-0.497008	679	0.619344	0.869889
OLINK_HAVCR1	acute_cd8	9	OLINK_HAVCR1	-0.123923	0.0712992	0.95	-0.263943	0.0160965	-1.73808	614	0.0826988	0.362553
OLINK_HAVCR1	acute_cd8	9	acuity_maxn:OLINK_HAVCR1	0.0103309	0.252752	0.95	-0.486032	0.506694	0.0408736	614	0.96741	0.96741
OLINK_HAVCR1	acute_cd8	10	OLINK_HAVCR1	-0.0483689	0.0604929	0.95	-0.167163	0.0704254	-0.79958	624	0.424258	0.68942
OLINK_HAVCR1	acute_cd8	10	acuity_maxn:OLINK_HAVCR1	0.599056	0.228439	0.95	0.150453	1.04766	2.62239	624	0.00894481	0.116282
OLINK_HAVCR1	acute_cd8	11	OLINK_HAVCR1	-0.0243998	0.0468424	0.95	-0.116378	0.067578	-0.520892	661	0.602617	0.870446
OLINK_HAVCR1	acute_cd8	11	acuity_maxn:OLINK_HAVCR1	0.35618	0.168483	0.95	0.0253539	0.687006	2.11404	661	0.0348855	0.226756
OLINK_HAVCR1	acute_cd8	12	OLINK_HAVCR1	0.0785342	0.0588386	0.95	-0.0370529	0.194121	1.33474	527	0.182538	0.418364
OLINK_HAVCR1	acute_cd8	12	acuity_maxn:OLINK_HAVCR1	-0.0938086	0.213135	0.95	-0.512507	0.32489	-0.440137	527	0.660019	0.869889
OLINK_HAVCR1	acute_cd8	13	OLINK_HAVCR1	0.325147	0.185326	0.95	-0.0443823	0.694677	1.75446	71	0.083666	0.362553
OLINK_HAVCR1	acute_cd8	13	acuity_maxn:OLINK_HAVCR1	-0.365898	0.425843	0.95	-1.215	0.483208	-0.859234	71	0.393103	0.869889
OLINK_HAVCR2	acute_cd8	1	OLINK_HAVCR2	-0.0808902	0.0857009	0.95	-0.249158	0.0873778	-0.943866	685	0.345571	0.499158
OLINK_HAVCR2	acute_cd8	1	acuity_maxn:OLINK_HAVCR2	-0.350284	0.294523	0.95	-0.92856	0.227992	-1.18933	685	0.234723	0.435913
OLINK_HAVCR2	acute_cd8	2	OLINK_HAVCR2	-0.0105876	0.0669175	0.95	-0.141974	0.120799	-0.158219	690	0.874331	0.969667
OLINK_HAVCR2	acute_cd8	2	acuity_maxn:OLINK_HAVCR2	0.0381523	0.22618	0.95	-0.405932	0.482237	0.168681	690	0.866097	0.866097
OLINK_HAVCR2	acute_cd8	3	OLINK_HAVCR2	-0.0371373	0.0664715	0.95	-0.167648	0.093373	-0.558695	691	0.576551	0.749516
OLINK_HAVCR2	acute_cd8	3	acuity_maxn:OLINK_HAVCR2	0.320225	0.224789	0.95	-0.121126	0.761575	1.42456	691	0.154736	0.335261
OLINK_HAVCR2	acute_cd8	4	OLINK_HAVCR2	0.0740504	0.0551998	0.95	-0.0343293	0.18243	1.3415	690	0.1802	0.292826
OLINK_HAVCR2	acute_cd8	4	acuity_maxn:OLINK_HAVCR2	-0.13742	0.186604	0.95	-0.503799	0.228959	-0.736427	690	0.461721	0.66693
OLINK_HAVCR2	acute_cd8	5	OLINK_HAVCR2	-0.0727424	0.0483898	0.95	-0.167751	0.0222663	-1.50326	691	0.133229	0.247426
OLINK_HAVCR2	acute_cd8	5	acuity_maxn:OLINK_HAVCR2	0.0918238	0.163687	0.95	-0.229561	0.413208	0.56097	691	0.575	0.724342
OLINK_HAVCR2	acute_cd8	6	OLINK_HAVCR2	0.227862	0.0676643	0.95	0.0950067	0.360717	3.36753	683	0.000800989	0.00520643
OLINK_HAVCR2	acute_cd8	6	acuity_maxn:OLINK_HAVCR2	-0.476884	0.228806	0.95	-0.926131	-0.0276361	-2.08423	683	0.0375105	0.162546
OLINK_HAVCR2	acute_cd8	7	OLINK_HAVCR2	-0.125306	0.0731866	0.95	-0.269006	0.0183928	-1.71215	679	0.0873257	0.197332
OLINK_HAVCR2	acute_cd8	7	acuity_maxn:OLINK_HAVCR2	0.433381	0.249081	0.95	-0.05568	0.922442	1.73992	679	0.0823258	0.267559
OLINK_HAVCR2	acute_cd8	8	OLINK_HAVCR2	0.302366	0.063703	0.95	0.177288	0.427445	4.7465	679	2.52508e-06	3.2826e-05
OLINK_HAVCR2	acute_cd8	8	acuity_maxn:OLINK_HAVCR2	-0.540305	0.214547	0.95	-0.96156	-0.119051	-2.51836	679	0.0120191	0.119968
OLINK_HAVCR2	acute_cd8	9	OLINK_HAVCR2	-0.201073	0.109298	0.95	-0.415716	0.0135697	-1.83968	614	0.0662976	0.197332
OLINK_HAVCR2	acute_cd8	9	acuity_maxn:OLINK_HAVCR2	0.195072	0.40858	0.95	-0.607311	0.997456	0.477439	614	0.633219	0.724342
OLINK_HAVCR2	acute_cd8	10	OLINK_HAVCR2	-0.0125584	0.0956905	0.95	-0.200473	0.175356	-0.13124	624	0.895628	0.969667
OLINK_HAVCR2	acute_cd8	10	acuity_maxn:OLINK_HAVCR2	0.802685	0.339757	0.95	0.13548	1.46989	2.36253	624	0.0184566	0.119968
OLINK_HAVCR2	acute_cd8	11	OLINK_HAVCR2	0.00284782	0.0748643	0.95	-0.144153	0.149848	0.0380398	661	0.969667	0.969667
OLINK_HAVCR2	acute_cd8	11	acuity_maxn:OLINK_HAVCR2	0.375397	0.25387	0.95	-0.123092	0.873886	1.4787	661	0.139697	0.335261
OLINK_HAVCR2	acute_cd8	12	OLINK_HAVCR2	0.159871	0.0944392	0.95	-0.0256527	0.345394	1.69284	527	0.0910762	0.197332
OLINK_HAVCR2	acute_cd8	12	acuity_maxn:OLINK_HAVCR2	-0.253785	0.334164	0.95	-0.910241	0.402672	-0.759462	527	0.447916	0.66693
OLINK_HAVCR2	acute_cd8	13	OLINK_HAVCR2	0.614951	0.261297	0.95	0.0939401	1.13596	2.35346	71	0.0213726	0.0926145
OLINK_HAVCR2	acute_cd8	13	acuity_maxn:OLINK_HAVCR2	0.314144	0.730861	0.95	-1.14315	1.77144	0.429827	71	0.668623	0.724342
OLINK_HBEGF	acute_cd8	1	OLINK_HBEGF	0.0674028	0.0798391	0.95	-0.0893559	0.224162	0.844234	685	0.398834	0.541415
OLINK_HBEGF	acute_cd8	1	acuity_maxn:OLINK_HBEGF	-0.357258	0.339542	0.95	-1.02393	0.309411	-1.05217	685	0.293091	0.807585
OLINK_HBEGF	acute_cd8	2	OLINK_HBEGF	-0.0963795	0.0619455	0.95	-0.218004	0.0252448	-1.55588	690	0.120196	0.303907
OLINK_HBEGF	acute_cd8	2	acuity_maxn:OLINK_HBEGF	0.0101033	0.263763	0.95	-0.507772	0.527978	0.0383044	690	0.969456	0.969456
OLINK_HBEGF	acute_cd8	3	OLINK_HBEGF	0.00856909	0.0621872	0.95	-0.113529	0.130668	0.137795	691	0.890443	0.890443
OLINK_HBEGF	acute_cd8	3	acuity_maxn:OLINK_HBEGF	0.235171	0.26366	0.95	-0.282499	0.75284	0.891948	691	0.372731	0.807585
OLINK_HBEGF	acute_cd8	4	OLINK_HBEGF	0.267068	0.0501928	0.95	0.168519	0.365617	5.32085	690	1.39772e-07	1.81704e-06
OLINK_HBEGF	acute_cd8	4	acuity_maxn:OLINK_HBEGF	0.356797	0.214062	0.95	-0.0634949	0.777088	1.66679	690	0.0960101	0.807585
OLINK_HBEGF	acute_cd8	5	OLINK_HBEGF	-0.156334	0.0447228	0.95	-0.244142	-0.0685247	-3.49561	691	0.000503196	0.00327077
OLINK_HBEGF	acute_cd8	5	acuity_maxn:OLINK_HBEGF	-0.240906	0.190314	0.95	-0.614569	0.132756	-1.26584	691	0.205998	0.807585
OLINK_HBEGF	acute_cd8	6	OLINK_HBEGF	0.0516255	0.0634961	0.95	-0.0730455	0.176297	0.81305	683	0.416473	0.541415
OLINK_HBEGF	acute_cd8	6	acuity_maxn:OLINK_HBEGF	-0.0219217	0.269122	0.95	-0.550328	0.506484	-0.0814562	683	0.935103	0.969456
OLINK_HBEGF	acute_cd8	7	OLINK_HBEGF	-0.0693249	0.0684748	0.95	-0.203773	0.0651228	-1.01242	679	0.3117	0.506513
OLINK_HBEGF	acute_cd8	7	acuity_maxn:OLINK_HBEGF	0.200952	0.291132	0.95	-0.370676	0.772579	0.690242	679	0.490278	0.825811
OLINK_HBEGF	acute_cd8	8	OLINK_HBEGF	0.11788	0.0598116	0.95	0.000442262	0.235318	1.97086	679	0.0491459	0.212965
OLINK_HBEGF	acute_cd8	8	acuity_maxn:OLINK_HBEGF	-0.235172	0.253979	0.95	-0.733851	0.263508	-0.925948	679	0.354802	0.807585
OLINK_HBEGF	acute_cd8	9	OLINK_HBEGF	-0.158515	0.101496	0.95	-0.357837	0.040807	-1.56178	614	0.118855	0.303907
OLINK_HBEGF	acute_cd8	9	acuity_maxn:OLINK_HBEGF	0.478782	0.443313	0.95	-0.391812	1.34938	1.08001	614	0.280563	0.807585
OLINK_HBEGF	acute_cd8	10	OLINK_HBEGF	0.022353	0.0882814	0.95	-0.151012	0.195718	0.253202	624	0.800195	0.890443
OLINK_HBEGF	acute_cd8	10	acuity_maxn:OLINK_HBEGF	0.153414	0.387533	0.95	-0.607612	0.914441	0.395874	624	0.692333	0.900033
OLINK_HBEGF	acute_cd8	11	OLINK_HBEGF	-0.101621	0.0688219	0.95	-0.236757	0.0335149	-1.47658	661	0.140265	0.303907
OLINK_HBEGF	acute_cd8	11	acuity_maxn:OLINK_HBEGF	0.195113	0.294725	0.95	-0.383597	0.773823	0.662016	661	0.508191	0.825811
OLINK_HBEGF	acute_cd8	12	OLINK_HBEGF	-0.0162222	0.0836735	0.95	-0.180597	0.148152	-0.193875	527	0.846348	0.890443
OLINK_HBEGF	acute_cd8	12	acuity_maxn:OLINK_HBEGF	0.0408074	0.366272	0.95	-0.678726	0.760341	0.111413	527	0.911331	0.969456
OLINK_HBEGF	acute_cd8	13	OLINK_HBEGF	0.249045	0.222604	0.95	-0.194814	0.692904	1.11878	71	0.267004	0.495865
OLINK_HBEGF	acute_cd8	13	acuity_maxn:OLINK_HBEGF	0.382632	0.855502	0.95	-1.32319	2.08845	0.447261	71	0.656048	0.900033
OLINK_HBQ1	acute_cd8	1	OLINK_HBQ1	0.0774362	0.0810297	0.95	-0.0816602	0.236533	0.955653	685	0.339585	0.722252
OLINK_HBQ1	acute_cd8	1	acuity_maxn:OLINK_HBQ1	0.498525	0.30394	0.95	-0.0982417	1.09529	1.64021	685	0.101421	0.516352
OLINK_HBQ1	acute_cd8	2	OLINK_HBQ1	0.1086	0.0646619	0.95	-0.0183582	0.235557	1.6795	690	0.0935078	0.662866
OLINK_HBQ1	acute_cd8	2	acuity_maxn:OLINK_HBQ1	-0.0278829	0.240499	0.95	-0.500081	0.444315	-0.115938	690	0.907736	0.954022
OLINK_HBQ1	acute_cd8	3	OLINK_HBQ1	-0.0902936	0.0631116	0.95	-0.214207	0.0336199	-1.4307	691	0.152969	0.662866
OLINK_HBQ1	acute_cd8	3	acuity_maxn:OLINK_HBQ1	-0.0623467	0.23408	0.95	-0.521941	0.397248	-0.266347	691	0.790051	0.954022
OLINK_HBQ1	acute_cd8	4	OLINK_HBQ1	-0.0177133	0.052457	0.95	-0.120708	0.0852812	-0.337673	690	0.735712	0.917686
OLINK_HBQ1	acute_cd8	4	acuity_maxn:OLINK_HBQ1	-0.15828	0.195048	0.95	-0.541238	0.224678	-0.811496	690	0.417361	0.954022
OLINK_HBQ1	acute_cd8	5	OLINK_HBQ1	0.0145968	0.0459883	0.95	-0.0756967	0.10489	0.317402	691	0.751034	0.917686
OLINK_HBQ1	acute_cd8	5	acuity_maxn:OLINK_HBQ1	-0.241568	0.171279	0.95	-0.577858	0.0947211	-1.41038	691	0.158877	0.516352
OLINK_HBQ1	acute_cd8	6	OLINK_HBQ1	-0.0124017	0.0642909	0.95	-0.138633	0.11383	-0.1929	683	0.847095	0.917686
OLINK_HBQ1	acute_cd8	6	acuity_maxn:OLINK_HBQ1	-0.103483	0.238874	0.95	-0.5725	0.365533	-0.433211	683	0.664998	0.954022
OLINK_HBQ1	acute_cd8	7	OLINK_HBQ1	-0.107006	0.0693277	0.95	-0.243128	0.0291165	-1.54348	679	0.12318	0.662866
OLINK_HBQ1	acute_cd8	7	acuity_maxn:OLINK_HBQ1	-0.0148767	0.257925	0.95	-0.521302	0.491549	-0.0576784	679	0.954022	0.954022
OLINK_HBQ1	acute_cd8	8	OLINK_HBQ1	-0.0139935	0.0626234	0.95	-0.136952	0.108965	-0.223454	679	0.823249	0.917686
OLINK_HBQ1	acute_cd8	8	acuity_maxn:OLINK_HBQ1	0.0213122	0.231798	0.95	-0.433814	0.476438	0.091943	679	0.92677	0.954022
OLINK_HBQ1	acute_cd8	9	OLINK_HBQ1	-0.11169	0.109386	0.95	-0.326506	0.103126	-1.02107	614	0.307625	0.722252
OLINK_HBQ1	acute_cd8	9	acuity_maxn:OLINK_HBQ1	0.78591	0.403858	0.95	-0.00720117	1.57902	1.946	614	0.0521101	0.516352
OLINK_HBQ1	acute_cd8	10	OLINK_HBQ1	-0.0796496	0.0923787	0.95	-0.26106	0.101761	-0.862207	624	0.388905	0.722252
OLINK_HBQ1	acute_cd8	10	acuity_maxn:OLINK_HBQ1	-0.520798	0.361415	0.95	-1.23054	0.188939	-1.441	624	0.150087	0.516352
OLINK_HBQ1	acute_cd8	11	OLINK_HBQ1	0.00540955	0.0716222	0.95	-0.135225	0.146044	0.0755289	661	0.939817	0.939817
OLINK_HBQ1	acute_cd8	11	acuity_maxn:OLINK_HBQ1	-0.127994	0.266041	0.95	-0.650382	0.394394	-0.481106	661	0.630601	0.954022
OLINK_HBQ1	acute_cd8	12	OLINK_HBQ1	0.111624	0.0886312	0.95	-0.0624902	0.285737	1.25942	527	0.208437	0.677421
OLINK_HBQ1	acute_cd8	12	acuity_maxn:OLINK_HBQ1	-0.221956	0.317748	0.95	-0.846164	0.402251	-0.698531	527	0.485153	0.954022
OLINK_HBQ1	acute_cd8	13	OLINK_HBQ1	0.0502444	0.15044	0.95	-0.249725	0.350214	0.333982	71	0.739378	0.917686
OLINK_HBQ1	acute_cd8	13	acuity_maxn:OLINK_HBQ1	0.0721522	0.437806	0.95	-0.800808	0.945113	0.164804	71	0.869567	0.954022
OLINK_HCLS1	acute_cd8	1	OLINK_HCLS1	0.0342336	0.0587275	0.95	-0.081074	0.149541	0.582923	685	0.560137	0.85965
OLINK_HCLS1	acute_cd8	1	acuity_maxn:OLINK_HCLS1	-0.284516	0.237751	0.95	-0.751325	0.182293	-1.19669	685	0.23184	0.683564
OLINK_HCLS1	acute_cd8	2	OLINK_HCLS1	-0.0192275	0.045544	0.95	-0.108649	0.0701939	-0.422175	690	0.673029	0.85965
OLINK_HCLS1	acute_cd8	2	acuity_maxn:OLINK_HCLS1	0.139651	0.182384	0.95	-0.218442	0.497745	0.765701	690	0.444116	0.824787
OLINK_HCLS1	acute_cd8	3	OLINK_HCLS1	-0.0182008	0.0457673	0.95	-0.10806	0.0716589	-0.397681	691	0.690988	0.85965
OLINK_HCLS1	acute_cd8	3	acuity_maxn:OLINK_HCLS1	-0.0190688	0.182889	0.95	-0.378153	0.340015	-0.104265	691	0.91699	0.91699
OLINK_HCLS1	acute_cd8	4	OLINK_HCLS1	0.160606	0.0373456	0.95	0.087281	0.23393	4.30052	690	1.94973e-05	0.000253466
OLINK_HCLS1	acute_cd8	4	acuity_maxn:OLINK_HCLS1	-0.0435463	0.14953	0.95	-0.337135	0.250042	-0.291221	690	0.77097	0.91699
OLINK_HCLS1	acute_cd8	5	OLINK_HCLS1	-0.0818063	0.033099	0.95	-0.146793	-0.0168197	-2.47157	691	0.0136922	0.0889996
OLINK_HCLS1	acute_cd8	5	acuity_maxn:OLINK_HCLS1	0.0680595	0.13218	0.95	-0.191463	0.327582	0.514901	691	0.606787	0.91699
OLINK_HCLS1	acute_cd8	6	OLINK_HCLS1	-0.00830644	0.0469591	0.95	-0.100508	0.083895	-0.176887	683	0.85965	0.85965
OLINK_HCLS1	acute_cd8	6	acuity_maxn:OLINK_HCLS1	-0.262924	0.186942	0.95	-0.629973	0.104125	-1.40645	683	0.160045	0.683564
OLINK_HCLS1	acute_cd8	7	OLINK_HCLS1	0.0179059	0.0502353	0.95	-0.0807294	0.116541	0.356439	679	0.721622	0.85965
OLINK_HCLS1	acute_cd8	7	acuity_maxn:OLINK_HCLS1	0.0566812	0.205407	0.95	-0.346628	0.45999	0.275946	679	0.782673	0.91699
OLINK_HCLS1	acute_cd8	8	OLINK_HCLS1	0.0467762	0.0442873	0.95	-0.0401803	0.133733	1.0562	679	0.291253	0.85965
OLINK_HCLS1	acute_cd8	8	acuity_maxn:OLINK_HCLS1	-0.198223	0.176911	0.95	-0.545582	0.149135	-1.12047	679	0.262909	0.683564
OLINK_HCLS1	acute_cd8	9	OLINK_HCLS1	-0.069606	0.077321	0.95	-0.221452	0.0822396	-0.900221	614	0.368355	0.85965
OLINK_HCLS1	acute_cd8	9	acuity_maxn:OLINK_HCLS1	0.610313	0.317256	0.95	-0.0127265	1.23335	1.92372	614	0.0548516	0.683564
OLINK_HCLS1	acute_cd8	10	OLINK_HCLS1	-0.0132659	0.0649659	0.95	-0.140844	0.114312	-0.204197	624	0.838266	0.85965
OLINK_HCLS1	acute_cd8	10	acuity_maxn:OLINK_HCLS1	0.432821	0.2722	0.95	-0.101718	0.96736	1.59008	624	0.112323	0.683564
OLINK_HCLS1	acute_cd8	11	OLINK_HCLS1	-0.0349948	0.051004	0.95	-0.135144	0.0651546	-0.686119	661	0.492879	0.85965
OLINK_HCLS1	acute_cd8	11	acuity_maxn:OLINK_HCLS1	0.165414	0.205513	0.95	-0.238122	0.568951	0.804886	661	0.421175	0.824787
OLINK_HCLS1	acute_cd8	12	OLINK_HCLS1	-0.02252	0.0657315	0.95	-0.151648	0.106608	-0.342606	527	0.732031	0.85965
OLINK_HCLS1	acute_cd8	12	acuity_maxn:OLINK_HCLS1	-0.0309203	0.273853	0.95	-0.568899	0.507058	-0.112908	527	0.910146	0.91699
OLINK_HCLS1	acute_cd8	13	OLINK_HCLS1	0.157017	0.152192	0.95	-0.146446	0.46048	1.0317	71	0.305714	0.85965
OLINK_HCLS1	acute_cd8	13	acuity_maxn:OLINK_HCLS1	0.188934	0.521187	0.95	-0.850284	1.22815	0.362507	71	0.71805	0.91699
OLINK_HDGF	acute_cd8	1	OLINK_HDGF	-0.0573304	0.0489273	0.95	-0.153396	0.0387352	-1.17175	685	0.241707	0.572261
OLINK_HDGF	acute_cd8	1	acuity_maxn:OLINK_HDGF	0.0208363	0.189444	0.95	-0.351125	0.392798	0.109987	685	0.912452	0.912452
OLINK_HDGF	acute_cd8	2	OLINK_HDGF	0.0404016	0.0380322	0.95	-0.034271	0.115074	1.0623	690	0.28847	0.572261
OLINK_HDGF	acute_cd8	2	acuity_maxn:OLINK_HDGF	0.174256	0.146209	0.95	-0.112812	0.461323	1.19183	690	0.233739	0.506434
OLINK_HDGF	acute_cd8	3	OLINK_HDGF	-0.0690788	0.0380971	0.95	-0.143879	0.0057212	-1.81323	691	0.0702303	0.456497
OLINK_HDGF	acute_cd8	3	acuity_maxn:OLINK_HDGF	0.031504	0.145821	0.95	-0.254801	0.317809	0.216046	691	0.829016	0.912452
OLINK_HDGF	acute_cd8	4	OLINK_HDGF	0.0492543	0.0315891	0.95	-0.012768	0.111277	1.55922	690	0.119404	0.517415
OLINK_HDGF	acute_cd8	4	acuity_maxn:OLINK_HDGF	-0.125423	0.120804	0.95	-0.362611	0.111765	-1.03823	690	0.299525	0.55626
OLINK_HDGF	acute_cd8	5	OLINK_HDGF	-0.00938064	0.0277046	0.95	-0.063776	0.0450147	-0.338595	691	0.735018	0.868658
OLINK_HDGF	acute_cd8	5	acuity_maxn:OLINK_HDGF	-0.147831	0.106198	0.95	-0.356341	0.0606796	-1.39202	691	0.164363	0.427344
OLINK_HDGF	acute_cd8	6	OLINK_HDGF	0.0433907	0.0388952	0.95	-0.0329778	0.119759	1.11558	683	0.264994	0.572261
OLINK_HDGF	acute_cd8	6	acuity_maxn:OLINK_HDGF	-0.287175	0.148565	0.95	-0.578873	0.00452311	-1.933	683	0.0536495	0.348722
OLINK_HDGF	acute_cd8	7	OLINK_HDGF	-0.0215516	0.041966	0.95	-0.10395	0.0608471	-0.513549	679	0.607734	0.790054
OLINK_HDGF	acute_cd8	7	acuity_maxn:OLINK_HDGF	0.0730826	0.161991	0.95	-0.24498	0.391146	0.451153	679	0.652023	0.84763
OLINK_HDGF	acute_cd8	8	OLINK_HDGF	0.0931262	0.0369746	0.95	0.0205279	0.165724	2.51865	679	0.0120091	0.156118
OLINK_HDGF	acute_cd8	8	acuity_maxn:OLINK_HDGF	-0.210855	0.140938	0.95	-0.487581	0.0658716	-1.49608	679	0.135097	0.427344
OLINK_HDGF	acute_cd8	9	OLINK_HDGF	-0.0539672	0.0635614	0.95	-0.178791	0.0708569	-0.849057	614	0.396181	0.572261
OLINK_HDGF	acute_cd8	9	acuity_maxn:OLINK_HDGF	0.62287	0.246137	0.95	0.139498	1.10624	2.53058	614	0.011636	0.151268
OLINK_HDGF	acute_cd8	10	OLINK_HDGF	0.00497898	0.0544471	0.95	-0.101943	0.111901	0.0914462	624	0.927167	0.927167
OLINK_HDGF	acute_cd8	10	acuity_maxn:OLINK_HDGF	0.381666	0.220013	0.95	-0.0503897	0.813723	1.73474	624	0.0832802	0.360881
OLINK_HDGF	acute_cd8	11	OLINK_HDGF	0.0080102	0.0422466	0.95	-0.0749435	0.0909639	0.189606	661	0.849676	0.920482
OLINK_HDGF	acute_cd8	11	acuity_maxn:OLINK_HDGF	0.139382	0.163704	0.95	-0.18206	0.460825	0.851428	661	0.39484	0.641615
OLINK_HDGF	acute_cd8	12	OLINK_HDGF	0.046678	0.0531682	0.95	-0.0577696	0.151126	0.877931	527	0.380381	0.572261
OLINK_HDGF	acute_cd8	12	acuity_maxn:OLINK_HDGF	0.0968876	0.20067	0.95	-0.297323	0.491098	0.482821	527	0.629423	0.84763
OLINK_HDGF	acute_cd8	13	OLINK_HDGF	0.113189	0.110305	0.95	-0.106752	0.33313	1.02615	71	0.308306	0.572261
OLINK_HDGF	acute_cd8	13	acuity_maxn:OLINK_HDGF	-0.0365983	0.318099	0.95	-0.67087	0.597673	-0.115053	71	0.908728	0.912452
OLINK_HEBP1	acute_cd8	1	OLINK_HEBP1	-0.0559439	0.132119	0.95	-0.315351	0.203464	-0.423435	685	0.672111	0.837089
OLINK_HEBP1	acute_cd8	1	acuity_maxn:OLINK_HEBP1	1.13899	0.498502	0.95	0.160212	2.11776	2.28482	685	0.0226282	0.247149
OLINK_HEBP1	acute_cd8	2	OLINK_HEBP1	0.0859378	0.102892	0.95	-0.116082	0.287958	0.835221	690	0.403883	0.837089
OLINK_HEBP1	acute_cd8	2	acuity_maxn:OLINK_HEBP1	0.428182	0.389118	0.95	-0.335815	1.19218	1.10039	690	0.271545	0.882522
OLINK_HEBP1	acute_cd8	3	OLINK_HEBP1	-0.0385383	0.102965	0.95	-0.240699	0.163623	-0.374287	691	0.708306	0.837089
OLINK_HEBP1	acute_cd8	3	acuity_maxn:OLINK_HEBP1	0.0242835	0.387669	0.95	-0.736867	0.785434	0.0626398	691	0.950071	0.950071
OLINK_HEBP1	acute_cd8	4	OLINK_HEBP1	-0.079811	0.0857601	0.95	-0.248193	0.0885711	-0.930631	690	0.35237	0.837089
OLINK_HEBP1	acute_cd8	4	acuity_maxn:OLINK_HEBP1	-0.0515875	0.321855	0.95	-0.68352	0.580345	-0.160282	690	0.872706	0.950071
OLINK_HEBP1	acute_cd8	5	OLINK_HEBP1	-0.0730984	0.0751602	0.95	-0.220668	0.0744714	-0.972568	691	0.331108	0.837089
OLINK_HEBP1	acute_cd8	5	acuity_maxn:OLINK_HEBP1	-0.211166	0.282654	0.95	-0.76613	0.343797	-0.747084	691	0.455267	0.950071
OLINK_HEBP1	acute_cd8	6	OLINK_HEBP1	-0.155185	0.105986	0.95	-0.363283	0.0529131	-1.4642	683	0.1436	0.837089
OLINK_HEBP1	acute_cd8	6	acuity_maxn:OLINK_HEBP1	0.101523	0.397596	0.95	-0.679135	0.882181	0.255342	683	0.798536	0.950071
OLINK_HEBP1	acute_cd8	7	OLINK_HEBP1	-0.0754557	0.113823	0.95	-0.298943	0.148032	-0.66292	679	0.507607	0.837089
OLINK_HEBP1	acute_cd8	7	acuity_maxn:OLINK_HEBP1	0.119011	0.428087	0.95	-0.721523	0.959545	0.278006	679	0.781092	0.950071
OLINK_HEBP1	acute_cd8	8	OLINK_HEBP1	0.00477737	0.10094	0.95	-0.193415	0.20297	0.0473287	679	0.962265	0.962265
OLINK_HEBP1	acute_cd8	8	acuity_maxn:OLINK_HEBP1	-0.139877	0.377551	0.95	-0.881185	0.60143	-0.370486	679	0.711136	0.950071
OLINK_HEBP1	acute_cd8	9	OLINK_HEBP1	-0.0762598	0.17703	0.95	-0.423918	0.271399	-0.430772	614	0.666785	0.837089
OLINK_HEBP1	acute_cd8	9	acuity_maxn:OLINK_HEBP1	0.394295	0.660102	0.95	-0.902037	1.69063	0.597324	614	0.550511	0.950071
OLINK_HEBP1	acute_cd8	10	OLINK_HEBP1	-0.0883562	0.146836	0.95	-0.37671	0.199997	-0.601732	624	0.547571	0.837089
OLINK_HEBP1	acute_cd8	10	acuity_maxn:OLINK_HEBP1	-0.0937406	0.560922	0.95	-1.19526	1.00778	-0.167119	624	0.867331	0.950071
OLINK_HEBP1	acute_cd8	11	OLINK_HEBP1	-0.169017	0.115599	0.95	-0.396003	0.057968	-1.4621	661	0.144189	0.837089
OLINK_HEBP1	acute_cd8	11	acuity_maxn:OLINK_HEBP1	0.517201	0.434388	0.95	-0.335746	1.37015	1.19064	661	0.234222	0.882522
OLINK_HEBP1	acute_cd8	12	OLINK_HEBP1	0.175954	0.143851	0.95	-0.106638	0.458546	1.22317	527	0.221813	0.837089
OLINK_HEBP1	acute_cd8	12	acuity_maxn:OLINK_HEBP1	-1.10355	0.530593	0.95	-2.14588	-0.0612116	-2.07984	527	0.0380229	0.247149
OLINK_HEBP1	acute_cd8	13	OLINK_HEBP1	-0.0747698	0.300388	0.95	-0.673727	0.524187	-0.248911	71	0.804148	0.871161
OLINK_HEBP1	acute_cd8	13	acuity_maxn:OLINK_HEBP1	0.0759596	0.855527	0.95	-1.62991	1.78183	0.088787	71	0.929501	0.950071
OLINK_HEXIM1	acute_cd8	1	OLINK_HEXIM1	0.0883556	0.0606642	0.95	-0.0307544	0.207466	1.45647	685	0.14572	0.315728
OLINK_HEXIM1	acute_cd8	1	acuity_maxn:OLINK_HEXIM1	-0.12334	0.237502	0.95	-0.589659	0.342978	-0.519324	685	0.603703	0.906176
OLINK_HEXIM1	acute_cd8	2	OLINK_HEXIM1	-0.0594892	0.0471665	0.95	-0.152096	0.0331179	-1.26126	690	0.207642	0.38562
OLINK_HEXIM1	acute_cd8	2	acuity_maxn:OLINK_HEXIM1	0.0891542	0.183568	0.95	-0.271264	0.449573	0.485674	690	0.627352	0.906176
OLINK_HEXIM1	acute_cd8	3	OLINK_HEXIM1	0.0480243	0.0472908	0.95	-0.0448266	0.140875	1.01551	691	0.310218	0.504104
OLINK_HEXIM1	acute_cd8	3	acuity_maxn:OLINK_HEXIM1	-0.138874	0.183659	0.95	-0.499471	0.221723	-0.75615	691	0.449817	0.835374
OLINK_HEXIM1	acute_cd8	4	OLINK_HEXIM1	0.103882	0.0390815	0.95	0.027149	0.180615	2.65808	690	0.00804066	0.104529
OLINK_HEXIM1	acute_cd8	4	acuity_maxn:OLINK_HEXIM1	-0.0163566	0.1518	0.95	-0.314402	0.281688	-0.107751	690	0.914225	0.990157
OLINK_HEXIM1	acute_cd8	5	OLINK_HEXIM1	-0.0750944	0.0343536	0.95	-0.142544	-0.00764442	-2.18592	691	0.029156	0.189514
OLINK_HEXIM1	acute_cd8	5	acuity_maxn:OLINK_HEXIM1	0.0215357	0.133285	0.95	-0.240157	0.283228	0.161576	691	0.871687	0.990157
OLINK_HEXIM1	acute_cd8	6	OLINK_HEXIM1	0.0769672	0.0482764	0.95	-0.0178207	0.171755	1.5943	683	0.11133	0.289459
OLINK_HEXIM1	acute_cd8	6	acuity_maxn:OLINK_HEXIM1	-0.292531	0.187758	0.95	-0.661183	0.07612	-1.55803	683	0.11969	0.394295
OLINK_HEXIM1	acute_cd8	7	OLINK_HEXIM1	-0.00101004	0.0521526	0.95	-0.10341	0.10139	-0.019367	679	0.984554	0.984554
OLINK_HEXIM1	acute_cd8	7	acuity_maxn:OLINK_HEXIM1	0.225752	0.20525	0.95	-0.177248	0.628753	1.09989	679	0.271769	0.588833
OLINK_HEXIM1	acute_cd8	8	OLINK_HEXIM1	0.0293737	0.0457214	0.95	-0.0603987	0.119146	0.642449	679	0.520799	0.615489
OLINK_HEXIM1	acute_cd8	8	acuity_maxn:OLINK_HEXIM1	-0.222692	0.177238	0.95	-0.570693	0.125308	-1.25646	679	0.209382	0.544393
OLINK_HEXIM1	acute_cd8	9	OLINK_HEXIM1	-0.147091	0.0783843	0.95	-0.301025	0.00684265	-1.87654	614	0.0610554	0.264573
OLINK_HEXIM1	acute_cd8	9	acuity_maxn:OLINK_HEXIM1	0.793284	0.309656	0.95	0.185169	1.4014	2.56182	614	0.0106502	0.138452
OLINK_HEXIM1	acute_cd8	10	OLINK_HEXIM1	-0.11381	0.0670563	0.95	-0.245493	0.0178735	-1.69723	624	0.090152	0.289459
OLINK_HEXIM1	acute_cd8	10	acuity_maxn:OLINK_HEXIM1	0.548131	0.273443	0.95	0.0111505	1.08511	2.00455	624	0.0454426	0.295377
OLINK_HEXIM1	acute_cd8	11	OLINK_HEXIM1	-0.0470766	0.0524278	0.95	-0.150022	0.0558684	-0.897933	661	0.369548	0.533792
OLINK_HEXIM1	acute_cd8	11	acuity_maxn:OLINK_HEXIM1	0.318561	0.205358	0.95	-0.0846722	0.721794	1.55124	661	0.121322	0.394295
OLINK_HEXIM1	acute_cd8	12	OLINK_HEXIM1	0.0121575	0.0656685	0.95	-0.116847	0.141162	0.185135	527	0.853195	0.924294
OLINK_HEXIM1	acute_cd8	12	acuity_maxn:OLINK_HEXIM1	0.00326067	0.264184	0.95	-0.515722	0.522244	0.0123424	527	0.990157	0.990157
OLINK_HEXIM1	acute_cd8	13	OLINK_HEXIM1	0.135357	0.164456	0.95	-0.192559	0.463273	0.823057	71	0.413232	0.537201
OLINK_HEXIM1	acute_cd8	13	acuity_maxn:OLINK_HEXIM1	-0.1529	0.535223	0.95	-1.2201	0.914305	-0.285675	71	0.775959	0.990157
OLINK_HGF	acute_cd8	1	OLINK_HGF	0.0353668	0.0571117	0.95	-0.0767682	0.147502	0.619256	685	0.535954	0.580616
OLINK_HGF	acute_cd8	1	acuity_maxn:OLINK_HGF	-0.225142	0.191188	0.95	-0.600528	0.150244	-1.17759	685	0.239368	0.680799
OLINK_HGF	acute_cd8	2	OLINK_HGF	-0.0346346	0.0443179	0.95	-0.121649	0.0523795	-0.781504	690	0.434774	0.565207
OLINK_HGF	acute_cd8	2	acuity_maxn:OLINK_HGF	-0.0180449	0.148512	0.95	-0.309634	0.273545	-0.121504	690	0.903327	0.903327
OLINK_HGF	acute_cd8	3	OLINK_HGF	-0.00288689	0.044524	0.95	-0.0903055	0.0845317	-0.064839	691	0.948321	0.948321
OLINK_HGF	acute_cd8	3	acuity_maxn:OLINK_HGF	0.133976	0.148289	0.95	-0.157174	0.425126	0.903484	691	0.366584	0.680799
OLINK_HGF	acute_cd8	4	OLINK_HGF	0.0970935	0.0367299	0.95	0.0249778	0.169209	2.64345	690	0.00839301	0.0942714
OLINK_HGF	acute_cd8	4	acuity_maxn:OLINK_HGF	0.0375759	0.122451	0.95	-0.202846	0.277997	0.306864	690	0.759039	0.870441
OLINK_HGF	acute_cd8	5	OLINK_HGF	-0.0791469	0.0322952	0.95	-0.142555	-0.0157385	-2.45073	691	0.0145033	0.0942714
OLINK_HGF	acute_cd8	5	acuity_maxn:OLINK_HGF	0.0269193	0.108137	0.95	-0.185398	0.239236	0.248936	691	0.803484	0.870441
OLINK_HGF	acute_cd8	6	OLINK_HGF	0.0308245	0.0456118	0.95	-0.0587318	0.120381	0.6758	683	0.499396	0.580616
OLINK_HGF	acute_cd8	6	acuity_maxn:OLINK_HGF	0.164152	0.151269	0.95	-0.132855	0.461159	1.08517	683	0.27823	0.680799
OLINK_HGF	acute_cd8	7	OLINK_HGF	-0.0596729	0.0491866	0.95	-0.156249	0.0369033	-1.21319	679	0.225478	0.366401
OLINK_HGF	acute_cd8	7	acuity_maxn:OLINK_HGF	0.209676	0.165996	0.95	-0.116251	0.535603	1.26314	679	0.206972	0.680799
OLINK_HGF	acute_cd8	8	OLINK_HGF	0.0685452	0.0428482	0.95	-0.0155856	0.152676	1.59972	679	0.110125	0.240063
OLINK_HGF	acute_cd8	8	acuity_maxn:OLINK_HGF	-0.0714886	0.142902	0.95	-0.352072	0.209095	-0.500262	679	0.617052	0.870441
OLINK_HGF	acute_cd8	9	OLINK_HGF	-0.11327	0.0745663	0.95	-0.259706	0.033166	-1.51905	614	0.129265	0.240063
OLINK_HGF	acute_cd8	9	acuity_maxn:OLINK_HGF	0.357984	0.251707	0.95	-0.136327	0.852295	1.42222	614	0.155469	0.680799
OLINK_HGF	acute_cd8	10	OLINK_HGF	-0.135112	0.0641104	0.95	-0.26101	-0.00921359	-2.10749	624	0.0354737	0.153719
OLINK_HGF	acute_cd8	10	acuity_maxn:OLINK_HGF	0.526253	0.2214	0.95	0.0914737	0.961032	2.37693	624	0.0177578	0.230851
OLINK_HGF	acute_cd8	11	OLINK_HGF	-0.0957416	0.0498363	0.95	-0.193598	0.00211491	-1.92112	661	0.0551461	0.179225
OLINK_HGF	acute_cd8	11	acuity_maxn:OLINK_HGF	0.167603	0.166603	0.95	-0.159532	0.494739	1.006	661	0.314783	0.680799
OLINK_HGF	acute_cd8	12	OLINK_HGF	0.0636764	0.0616355	0.95	-0.0574051	0.184758	1.03311	527	0.302026	0.436259
OLINK_HGF	acute_cd8	12	acuity_maxn:OLINK_HGF	-0.0728215	0.201028	0.95	-0.467736	0.322093	-0.362245	527	0.717314	0.870441
OLINK_HGF	acute_cd8	13	OLINK_HGF	0.262685	0.169478	0.95	-0.0752436	0.600614	1.54997	71	0.125595	0.240063
OLINK_HGF	acute_cd8	13	acuity_maxn:OLINK_HGF	-0.226947	0.511732	0.95	-1.24731	0.793417	-0.443488	71	0.658761	0.870441
OLINK_HGS	acute_cd8	1	OLINK_HGS	0.0281338	0.0768888	0.95	-0.122832	0.1791	0.365902	685	0.714551	0.986802
OLINK_HGS	acute_cd8	1	acuity_maxn:OLINK_HGS	0.0896398	0.301593	0.95	-0.502518	0.681798	0.297221	685	0.766388	0.98456
OLINK_HGS	acute_cd8	2	OLINK_HGS	-0.031082	0.0603	0.95	-0.149476	0.0873115	-0.515456	690	0.606399	0.986802
OLINK_HGS	acute_cd8	2	acuity_maxn:OLINK_HGS	0.0444987	0.233443	0.95	-0.413845	0.502842	0.190619	690	0.84888	0.98456
OLINK_HGS	acute_cd8	3	OLINK_HGS	0.00583303	0.0599508	0.95	-0.111874	0.123541	0.0972971	691	0.922519	0.986802
OLINK_HGS	acute_cd8	3	acuity_maxn:OLINK_HGS	-0.0938184	0.232167	0.95	-0.549655	0.362019	-0.404099	691	0.686265	0.98456
OLINK_HGS	acute_cd8	4	OLINK_HGS	0.10845	0.0496959	0.95	0.0108768	0.206023	2.18228	690	0.0294257	0.212386
OLINK_HGS	acute_cd8	4	acuity_maxn:OLINK_HGS	-0.265561	0.192892	0.95	-0.644287	0.113166	-1.37673	690	0.169043	0.767336
OLINK_HGS	acute_cd8	5	OLINK_HGS	-0.0927989	0.0433566	0.95	-0.177925	-0.00767245	-2.14036	691	0.0326747	0.212386
OLINK_HGS	acute_cd8	5	acuity_maxn:OLINK_HGS	-0.226377	0.16754	0.95	-0.555325	0.10257	-1.35119	691	0.177078	0.767336
OLINK_HGS	acute_cd8	6	OLINK_HGS	-0.00138822	0.0611559	0.95	-0.121464	0.118688	-0.0226997	683	0.981896	0.986802
OLINK_HGS	acute_cd8	6	acuity_maxn:OLINK_HGS	-0.0461451	0.236963	0.95	-0.511409	0.419118	-0.194735	683	0.845658	0.98456
OLINK_HGS	acute_cd8	7	OLINK_HGS	0.0716755	0.0660035	0.95	-0.05792	0.201271	1.08594	679	0.277893	0.986802
OLINK_HGS	acute_cd8	7	acuity_maxn:OLINK_HGS	-0.16577	0.258389	0.95	-0.673108	0.341567	-0.641553	679	0.52138	0.98456
OLINK_HGS	acute_cd8	8	OLINK_HGS	0.0379406	0.0583182	0.95	-0.0765651	0.152446	0.650579	679	0.515538	0.986802
OLINK_HGS	acute_cd8	8	acuity_maxn:OLINK_HGS	-0.22793	0.225809	0.95	-0.671299	0.215438	-1.00939	679	0.313146	0.98456
OLINK_HGS	acute_cd8	9	OLINK_HGS	-0.0989395	0.10149	0.95	-0.29825	0.100371	-0.974865	614	0.330011	0.986802
OLINK_HGS	acute_cd8	9	acuity_maxn:OLINK_HGS	1.02599	0.399477	0.95	0.241485	1.8105	2.56834	614	0.010454	0.135903
OLINK_HGS	acute_cd8	10	OLINK_HGS	0.00143562	0.0867524	0.95	-0.168926	0.171798	0.0165484	624	0.986802	0.986802
OLINK_HGS	acute_cd8	10	acuity_maxn:OLINK_HGS	-0.196027	0.358663	0.95	-0.900361	0.508307	-0.546548	624	0.584884	0.98456
OLINK_HGS	acute_cd8	11	OLINK_HGS	-0.0185513	0.0666233	0.95	-0.14937	0.112268	-0.278451	661	0.780754	0.986802
OLINK_HGS	acute_cd8	11	acuity_maxn:OLINK_HGS	0.00500745	0.258656	0.95	-0.50288	0.512895	0.0193595	661	0.98456	0.98456
OLINK_HGS	acute_cd8	12	OLINK_HGS	0.0190131	0.0862015	0.95	-0.150328	0.188354	0.220566	527	0.825516	0.986802
OLINK_HGS	acute_cd8	12	acuity_maxn:OLINK_HGS	0.213853	0.33031	0.95	-0.435033	0.862738	0.647431	527	0.517635	0.98456
OLINK_HGS	acute_cd8	13	OLINK_HGS	0.0668601	0.175942	0.95	-0.283958	0.417679	0.380012	71	0.705071	0.986802
OLINK_HGS	acute_cd8	13	acuity_maxn:OLINK_HGS	0.0300116	0.560532	0.95	-1.08766	1.14768	0.0535414	71	0.957451	0.98456
OLINK_HK2	acute_cd8	1	OLINK_HK2	-0.16943	0.217568	0.95	-0.596609	0.25775	-0.778745	685	0.436399	0.874061
OLINK_HK2	acute_cd8	1	acuity_maxn:OLINK_HK2	-0.243352	0.829756	0.95	-1.87252	1.38582	-0.293282	685	0.769396	0.963569
OLINK_HK2	acute_cd8	2	OLINK_HK2	-0.0335434	0.168977	0.95	-0.365314	0.298227	-0.198509	690	0.842705	0.912931
OLINK_HK2	acute_cd8	2	acuity_maxn:OLINK_HK2	0.435075	0.644458	0.95	-0.830259	1.70041	0.675102	690	0.499837	0.963569
OLINK_HK2	acute_cd8	3	OLINK_HK2	0.0659895	0.169544	0.95	-0.266894	0.398873	0.389217	691	0.697236	0.874061
OLINK_HK2	acute_cd8	3	acuity_maxn:OLINK_HK2	-0.271103	0.646059	0.95	-1.53958	0.997372	-0.419625	691	0.67489	0.963569
OLINK_HK2	acute_cd8	4	OLINK_HK2	0.00715357	0.140897	0.95	-0.269486	0.283793	0.0507714	690	0.959522	0.959522
OLINK_HK2	acute_cd8	4	acuity_maxn:OLINK_HK2	0.0670947	0.536545	0.95	-0.986363	1.12055	0.12505	690	0.900521	0.963569
OLINK_HK2	acute_cd8	5	OLINK_HK2	0.0885999	0.12322	0.95	-0.153331	0.33053	0.719038	691	0.47236	0.874061
OLINK_HK2	acute_cd8	5	acuity_maxn:OLINK_HK2	0.742283	0.468913	0.95	-0.178382	1.66295	1.58299	691	0.113882	0.963569
OLINK_HK2	acute_cd8	6	OLINK_HK2	0.0643318	0.173783	0.95	-0.276881	0.405545	0.370185	683	0.71136	0.874061
OLINK_HK2	acute_cd8	6	acuity_maxn:OLINK_HK2	-0.319849	0.663679	0.95	-1.62294	0.983246	-0.481934	683	0.630007	0.963569
OLINK_HK2	acute_cd8	7	OLINK_HK2	-0.143035	0.187441	0.95	-0.51107	0.224999	-0.763094	679	0.445672	0.874061
OLINK_HK2	acute_cd8	7	acuity_maxn:OLINK_HK2	-0.234753	0.727483	0.95	-1.66314	1.19363	-0.322692	679	0.747028	0.963569
OLINK_HK2	acute_cd8	8	OLINK_HK2	0.17674	0.163745	0.95	-0.144768	0.498248	1.07936	679	0.280811	0.874061
OLINK_HK2	acute_cd8	8	acuity_maxn:OLINK_HK2	0.0594173	0.625041	0.95	-1.16783	1.28666	0.0950614	679	0.924294	0.963569
OLINK_HK2	acute_cd8	9	OLINK_HK2	-0.322146	0.281805	0.95	-0.875564	0.231272	-1.14315	614	0.253421	0.874061
OLINK_HK2	acute_cd8	9	acuity_maxn:OLINK_HK2	-0.741579	1.11411	0.95	-2.92951	1.44635	-0.665625	614	0.505901	0.963569
OLINK_HK2	acute_cd8	10	OLINK_HK2	-0.0806792	0.242612	0.95	-0.557114	0.395756	-0.332544	624	0.73959	0.874061
OLINK_HK2	acute_cd8	10	acuity_maxn:OLINK_HK2	1.02964	0.956228	0.95	-0.848174	2.90745	1.07677	624	0.281998	0.963569
OLINK_HK2	acute_cd8	11	OLINK_HK2	-0.203199	0.187869	0.95	-0.57209	0.165692	-1.0816	661	0.279823	0.874061
OLINK_HK2	acute_cd8	11	acuity_maxn:OLINK_HK2	-0.0327746	0.717284	0.95	-1.4412	1.37565	-0.0456927	661	0.963569	0.963569
OLINK_HK2	acute_cd8	12	OLINK_HK2	0.100079	0.235964	0.95	-0.363466	0.563623	0.424128	527	0.671646	0.874061
OLINK_HK2	acute_cd8	12	acuity_maxn:OLINK_HK2	-0.462249	0.950291	0.95	-2.32907	1.40457	-0.486429	527	0.626865	0.963569
OLINK_HK2	acute_cd8	13	OLINK_HK2	0.577766	0.511883	0.95	-0.442899	1.59843	1.12871	71	0.26282	0.874061
OLINK_HK2	acute_cd8	13	acuity_maxn:OLINK_HK2	-2.36778	1.63437	0.95	-5.62663	0.891063	-1.44874	71	0.151812	0.963569
OLINK_HLA_DRA	acute_cd8	1	OLINK_HLA_DRA	0.359013	0.120822	0.95	0.121788	0.596237	2.97143	685	0.00306801	0.019942
OLINK_HLA_DRA	acute_cd8	1	acuity_maxn:OLINK_HLA_DRA	-0.428933	0.53359	0.95	-1.4766	0.618734	-0.803864	685	0.421754	0.498437
OLINK_HLA_DRA	acute_cd8	2	OLINK_HLA_DRA	-0.123737	0.0939689	0.95	-0.308236	0.0607621	-1.31679	690	0.188347	0.349787
OLINK_HLA_DRA	acute_cd8	2	acuity_maxn:OLINK_HLA_DRA	0.900254	0.41557	0.95	0.0843195	1.71619	2.16631	690	0.0306293	0.299039
OLINK_HLA_DRA	acute_cd8	3	OLINK_HLA_DRA	0.198204	0.0943405	0.95	0.0129754	0.383432	2.10094	691	0.0360079	0.139748
OLINK_HLA_DRA	acute_cd8	3	acuity_maxn:OLINK_HLA_DRA	-0.742648	0.416201	0.95	-1.55982	0.0745232	-1.78435	691	0.0748059	0.299039
OLINK_HLA_DRA	acute_cd8	4	OLINK_HLA_DRA	-0.0696337	0.078525	0.95	-0.22381	0.0845429	-0.886771	690	0.375511	0.443786
OLINK_HLA_DRA	acute_cd8	4	acuity_maxn:OLINK_HLA_DRA	-0.104117	0.346573	0.95	-0.784582	0.576347	-0.30042	690	0.763947	0.763947
OLINK_HLA_DRA	acute_cd8	5	OLINK_HLA_DRA	0.0276994	0.0688632	0.95	-0.107507	0.162906	0.402238	691	0.687633	0.744936
OLINK_HLA_DRA	acute_cd8	5	acuity_maxn:OLINK_HLA_DRA	-0.400835	0.304526	0.95	-0.998743	0.197074	-1.31626	691	0.188525	0.358572
OLINK_HLA_DRA	acute_cd8	6	OLINK_HLA_DRA	0.0304278	0.0963223	0.95	-0.158696	0.219551	0.315896	683	0.752178	0.752178
OLINK_HLA_DRA	acute_cd8	6	acuity_maxn:OLINK_HLA_DRA	0.262815	0.426336	0.95	-0.574271	1.0999	0.616451	683	0.537802	0.582619
OLINK_HLA_DRA	acute_cd8	7	OLINK_HLA_DRA	-0.141589	0.104032	0.95	-0.345852	0.0626746	-1.36101	679	0.173962	0.349787
OLINK_HLA_DRA	acute_cd8	7	acuity_maxn:OLINK_HLA_DRA	0.475799	0.462148	0.95	-0.431611	1.38321	1.02954	679	0.303593	0.394671
OLINK_HLA_DRA	acute_cd8	8	OLINK_HLA_DRA	0.0964269	0.090879	0.95	-0.0820107	0.274864	1.06105	679	0.289046	0.417511
OLINK_HLA_DRA	acute_cd8	8	acuity_maxn:OLINK_HLA_DRA	-0.676787	0.401115	0.95	-1.46436	0.110788	-1.68726	679	0.092012	0.299039
OLINK_HLA_DRA	acute_cd8	9	OLINK_HLA_DRA	-0.238552	0.153606	0.95	-0.540208	0.063104	-1.55302	614	0.120934	0.31443
OLINK_HLA_DRA	acute_cd8	9	acuity_maxn:OLINK_HLA_DRA	-0.823516	0.697088	0.95	-2.19248	0.54545	-1.18137	614	0.237915	0.358572
OLINK_HLA_DRA	acute_cd8	10	OLINK_HLA_DRA	-0.570088	0.135182	0.95	-0.835555	-0.304621	-4.21718	624	2.84021e-05	0.000369228
OLINK_HLA_DRA	acute_cd8	10	acuity_maxn:OLINK_HLA_DRA	0.702353	0.607724	0.95	-0.491079	1.89578	1.15571	624	0.248242	0.358572
OLINK_HLA_DRA	acute_cd8	11	OLINK_HLA_DRA	-0.211655	0.104386	0.95	-0.416623	-0.00668749	-2.02762	661	0.0429993	0.139748
OLINK_HLA_DRA	acute_cd8	11	acuity_maxn:OLINK_HLA_DRA	0.649685	0.46172	0.95	-0.256929	1.5563	1.4071	661	0.159868	0.358572
OLINK_HLA_DRA	acute_cd8	12	OLINK_HLA_DRA	0.156137	0.12856	0.95	-0.0964152	0.408689	1.21451	527	0.225097	0.365782
OLINK_HLA_DRA	acute_cd8	12	acuity_maxn:OLINK_HLA_DRA	-0.690039	0.567229	0.95	-1.80435	0.424268	-1.21651	527	0.224336	0.358572
OLINK_HLA_DRA	acute_cd8	13	OLINK_HLA_DRA	0.27289	0.305298	0.95	-0.335857	0.881636	0.893848	71	0.374423	0.443786
OLINK_HLA_DRA	acute_cd8	13	acuity_maxn:OLINK_HLA_DRA	-2.42993	1.26367	0.95	-4.94961	0.0897531	-1.92292	71	0.0585017	0.299039
OLINK_HLA_E	acute_cd8	1	OLINK_HLA_E	-0.343589	0.140966	0.95	-0.620365	-0.0668121	-2.43739	685	0.015047	0.0978054
OLINK_HLA_E	acute_cd8	1	acuity_maxn:OLINK_HLA_E	0.0900027	0.434852	0.95	-0.763801	0.943806	0.206973	685	0.836092	0.959782
OLINK_HLA_E	acute_cd8	2	OLINK_HLA_E	-0.0264515	0.109344	0.95	-0.241139	0.188236	-0.24191	690	0.808922	0.818533
OLINK_HLA_E	acute_cd8	2	acuity_maxn:OLINK_HLA_E	0.36917	0.337495	0.95	-0.293471	1.03181	1.09385	690	0.274401	0.396357
OLINK_HLA_E	acute_cd8	3	OLINK_HLA_E	-0.0702661	0.10944	0.95	-0.28514	0.144608	-0.642053	691	0.521051	0.75263
OLINK_HLA_E	acute_cd8	3	acuity_maxn:OLINK_HLA_E	0.449441	0.337868	0.95	-0.213929	1.11281	1.33023	691	0.183882	0.316475
OLINK_HLA_E	acute_cd8	4	OLINK_HLA_E	0.10577	0.0908853	0.95	-0.072675	0.284215	1.16377	690	0.244918	0.636787
OLINK_HLA_E	acute_cd8	4	acuity_maxn:OLINK_HLA_E	-0.404322	0.280749	0.95	-0.955547	0.146902	-1.44016	690	0.150277	0.316475
OLINK_HLA_E	acute_cd8	5	OLINK_HLA_E	-0.0586574	0.0797243	0.95	-0.215188	0.0978734	-0.735754	691	0.46213	0.750962
OLINK_HLA_E	acute_cd8	5	acuity_maxn:OLINK_HLA_E	0.352883	0.24601	0.95	-0.130134	0.8359	1.43443	691	0.151903	0.316475
OLINK_HLA_E	acute_cd8	6	OLINK_HLA_E	-0.157598	0.112397	0.95	-0.378283	0.0630869	-1.40216	683	0.161323	0.524299
OLINK_HLA_E	acute_cd8	6	acuity_maxn:OLINK_HLA_E	-0.452459	0.343813	0.95	-1.12752	0.222598	-1.316	683	0.188614	0.316475
OLINK_HLA_E	acute_cd8	7	OLINK_HLA_E	-0.0527089	0.120743	0.95	-0.289783	0.184365	-0.436539	679	0.662585	0.783054
OLINK_HLA_E	acute_cd8	7	acuity_maxn:OLINK_HLA_E	0.380516	0.373339	0.95	-0.352521	1.11355	1.01922	679	0.308459	0.400997
OLINK_HLA_E	acute_cd8	8	OLINK_HLA_E	0.179418	0.105975	0.95	-0.0286605	0.387496	1.69302	679	0.0909107	0.393946
OLINK_HLA_E	acute_cd8	8	acuity_maxn:OLINK_HLA_E	-0.728802	0.324868	0.95	-1.36667	-0.0909357	-2.24338	679	0.025194	0.163761
OLINK_HLA_E	acute_cd8	9	OLINK_HLA_E	0.19288	0.186477	0.95	-0.173331	0.55909	1.03433	614	0.301388	0.653006
OLINK_HLA_E	acute_cd8	9	acuity_maxn:OLINK_HLA_E	-0.817918	0.630108	0.95	-2.05535	0.41951	-1.29806	614	0.194754	0.316475
OLINK_HLA_E	acute_cd8	10	OLINK_HLA_E	0.454003	0.156993	0.95	0.145705	0.7623	2.89187	624	0.00396291	0.0515178
OLINK_HLA_E	acute_cd8	10	acuity_maxn:OLINK_HLA_E	-0.0250032	0.495625	0.95	-0.998299	0.948293	-0.0504477	624	0.959782	0.959782
OLINK_HLA_E	acute_cd8	11	OLINK_HLA_E	-0.110174	0.120744	0.95	-0.347262	0.126913	-0.912466	661	0.361856	0.672018
OLINK_HLA_E	acute_cd8	11	acuity_maxn:OLINK_HLA_E	1.18742	0.380528	0.95	0.440228	1.93461	3.12045	661	0.0018844	0.0244972
OLINK_HLA_E	acute_cd8	12	OLINK_HLA_E	0.0365421	0.159192	0.95	-0.276188	0.349272	0.229547	527	0.818533	0.818533
OLINK_HLA_E	acute_cd8	12	acuity_maxn:OLINK_HLA_E	-0.662373	0.509906	0.95	-1.66407	0.339324	-1.29901	527	0.194508	0.316475
OLINK_HLA_E	acute_cd8	13	OLINK_HLA_E	0.314535	0.64782	0.95	-0.977181	1.60625	0.485529	71	0.628796	0.783054
OLINK_HLA_E	acute_cd8	13	acuity_maxn:OLINK_HLA_E	-0.20085	1.43413	0.95	-3.06043	2.65873	-0.14005	71	0.889017	0.959782
OLINK_HMBS	acute_cd8	1	OLINK_HMBS	-0.0138396	0.0583252	0.95	-0.128357	0.100678	-0.237283	685	0.812508	0.859668
OLINK_HMBS	acute_cd8	1	acuity_maxn:OLINK_HMBS	0.428248	0.222163	0.95	-0.00795432	0.86445	1.92763	685	0.0543144	0.693363
OLINK_HMBS	acute_cd8	2	OLINK_HMBS	0.0886437	0.0454089	0.95	-0.00051256	0.1778	1.95212	690	0.051328	0.333632
OLINK_HMBS	acute_cd8	2	acuity_maxn:OLINK_HMBS	0.0557138	0.171549	0.95	-0.281107	0.392534	0.32477	690	0.745454	0.807575
OLINK_HMBS	acute_cd8	3	OLINK_HMBS	-0.0884194	0.0452911	0.95	-0.177344	0.000505287	-1.95225	691	0.0513124	0.333632
OLINK_HMBS	acute_cd8	3	acuity_maxn:OLINK_HMBS	0.0590758	0.170944	0.95	-0.276557	0.394709	0.345585	691	0.72976	0.807575
OLINK_HMBS	acute_cd8	4	OLINK_HMBS	-0.0505746	0.0375667	0.95	-0.124333	0.0231842	-1.34626	690	0.178661	0.469248
OLINK_HMBS	acute_cd8	4	acuity_maxn:OLINK_HMBS	-0.153722	0.143076	0.95	-0.434638	0.127195	-1.0744	690	0.283017	0.807575
OLINK_HMBS	acute_cd8	5	OLINK_HMBS	0.0232136	0.0330594	0.95	-0.0416952	0.0881225	0.70218	691	0.482803	0.755642
OLINK_HMBS	acute_cd8	5	acuity_maxn:OLINK_HMBS	-0.0926612	0.124915	0.95	-0.33792	0.152598	-0.741792	691	0.458465	0.807575
OLINK_HMBS	acute_cd8	6	OLINK_HMBS	0.0119538	0.0461769	0.95	-0.078712	0.10262	0.25887	683	0.795814	0.859668
OLINK_HMBS	acute_cd8	6	acuity_maxn:OLINK_HMBS	-0.0784157	0.174091	0.95	-0.420234	0.263403	-0.450428	683	0.652545	0.807575
OLINK_HMBS	acute_cd8	7	OLINK_HMBS	-0.06805	0.0498743	0.95	-0.165976	0.0298765	-1.36443	679	0.172885	0.469248
OLINK_HMBS	acute_cd8	7	acuity_maxn:OLINK_HMBS	-0.0956397	0.188786	0.95	-0.466314	0.275035	-0.506604	679	0.612597	0.807575
OLINK_HMBS	acute_cd8	8	OLINK_HMBS	0.0189327	0.0440191	0.95	-0.0674971	0.105363	0.430103	679	0.667257	0.859668
OLINK_HMBS	acute_cd8	8	acuity_maxn:OLINK_HMBS	-0.0634988	0.166376	0.95	-0.390172	0.263175	-0.381658	679	0.702835	0.807575
OLINK_HMBS	acute_cd8	9	OLINK_HMBS	-0.0479452	0.0750452	0.95	-0.195322	0.0994312	-0.638884	614	0.523137	0.755642
OLINK_HMBS	acute_cd8	9	acuity_maxn:OLINK_HMBS	0.107512	0.288844	0.95	-0.45973	0.674754	0.372215	614	0.709861	0.807575
OLINK_HMBS	acute_cd8	10	OLINK_HMBS	-0.0116539	0.0658898	0.95	-0.141047	0.117739	-0.17687	624	0.859668	0.859668
OLINK_HMBS	acute_cd8	10	acuity_maxn:OLINK_HMBS	-0.421562	0.260921	0.95	-0.933952	0.0908275	-1.61567	624	0.106671	0.693363
OLINK_HMBS	acute_cd8	11	OLINK_HMBS	0.0674604	0.0503174	0.95	-0.0313409	0.166262	1.3407	661	0.18048	0.469248
OLINK_HMBS	acute_cd8	11	acuity_maxn:OLINK_HMBS	-0.132017	0.192935	0.95	-0.510857	0.246823	-0.684256	661	0.494053	0.807575
OLINK_HMBS	acute_cd8	12	OLINK_HMBS	0.0702422	0.0617342	0.95	-0.0510331	0.191517	1.13782	527	0.255714	0.554047
OLINK_HMBS	acute_cd8	12	acuity_maxn:OLINK_HMBS	0.0424308	0.234303	0.95	-0.417852	0.502714	0.181093	527	0.856364	0.856364
OLINK_HMBS	acute_cd8	13	OLINK_HMBS	0.12193	0.128385	0.95	-0.134063	0.377922	0.949718	71	0.345477	0.641601
OLINK_HMBS	acute_cd8	13	acuity_maxn:OLINK_HMBS	-0.249106	0.436254	0.95	-1.11897	0.620759	-0.571012	71	0.569795	0.807575
OLINK_HMOX1	acute_cd8	1	OLINK_HMOX1	0.0771086	0.0670053	0.95	-0.0544518	0.208669	1.15078	685	0.250223	0.447748
OLINK_HMOX1	acute_cd8	1	acuity_maxn:OLINK_HMOX1	-0.290896	0.270883	0.95	-0.822756	0.240964	-1.07388	685	0.283254	0.613716
OLINK_HMOX1	acute_cd8	2	OLINK_HMOX1	0.0564685	0.0517459	0.95	-0.0451298	0.158067	1.09127	690	0.275537	0.447748
OLINK_HMOX1	acute_cd8	2	acuity_maxn:OLINK_HMOX1	0.172195	0.208665	0.95	-0.2375	0.581889	0.82522	690	0.409532	0.665489
OLINK_HMOX1	acute_cd8	3	OLINK_HMOX1	-0.00256004	0.0526776	0.95	-0.105987	0.100867	-0.0485983	691	0.961253	0.961253
OLINK_HMOX1	acute_cd8	3	acuity_maxn:OLINK_HMOX1	-0.096601	0.212189	0.95	-0.513213	0.320011	-0.45526	691	0.649065	0.752886
OLINK_HMOX1	acute_cd8	4	OLINK_HMOX1	-0.0801109	0.0430735	0.95	-0.164682	0.00445986	-1.85987	690	0.0633297	0.137214
OLINK_HMOX1	acute_cd8	4	acuity_maxn:OLINK_HMOX1	0.33681	0.173557	0.95	-0.00395384	0.677574	1.94063	690	0.0527105	0.227944
OLINK_HMOX1	acute_cd8	5	OLINK_HMOX1	-0.0173427	0.037893	0.95	-0.0917419	0.0570565	-0.457676	691	0.647329	0.841747
OLINK_HMOX1	acute_cd8	5	acuity_maxn:OLINK_HMOX1	0.136794	0.152701	0.95	-0.16302	0.436608	0.895828	691	0.370657	0.665489
OLINK_HMOX1	acute_cd8	6	OLINK_HMOX1	0.189046	0.0529067	0.95	0.0851669	0.292926	3.5732	683	0.000377449	0.00490684
OLINK_HMOX1	acute_cd8	6	acuity_maxn:OLINK_HMOX1	-0.609633	0.211975	0.95	-1.02583	-0.193432	-2.87596	683	0.00415348	0.0539952
OLINK_HMOX1	acute_cd8	7	OLINK_HMOX1	-0.160815	0.0570854	0.95	-0.2729	-0.0487299	-2.8171	679	0.00498683	0.0216096
OLINK_HMOX1	acute_cd8	7	acuity_maxn:OLINK_HMOX1	0.323471	0.231511	0.95	-0.131092	0.778034	1.39722	679	0.162804	0.423291
OLINK_HMOX1	acute_cd8	8	OLINK_HMOX1	0.00712063	0.0510406	0.95	-0.0930957	0.107337	0.139509	679	0.889089	0.961253
OLINK_HMOX1	acute_cd8	8	acuity_maxn:OLINK_HMOX1	0.0391826	0.203773	0.95	-0.360919	0.439284	0.192285	679	0.847576	0.847576
OLINK_HMOX1	acute_cd8	9	OLINK_HMOX1	-0.252163	0.0844097	0.95	-0.41793	-0.086396	-2.98737	614	0.0029262	0.0190203
OLINK_HMOX1	acute_cd8	9	acuity_maxn:OLINK_HMOX1	0.261742	0.365078	0.95	-0.455212	0.978696	0.716947	614	0.473679	0.684204
OLINK_HMOX1	acute_cd8	10	OLINK_HMOX1	-0.169715	0.0729711	0.95	-0.313014	-0.0264168	-2.32579	624	0.0203493	0.0661352
OLINK_HMOX1	acute_cd8	10	acuity_maxn:OLINK_HMOX1	0.720931	0.325236	0.95	0.0822402	1.35962	2.21664	624	0.0270078	0.175551
OLINK_HMOX1	acute_cd8	11	OLINK_HMOX1	-0.0211749	0.0573851	0.95	-0.133854	0.0915041	-0.368997	661	0.712248	0.841747
OLINK_HMOX1	acute_cd8	11	acuity_maxn:OLINK_HMOX1	0.424455	0.233993	0.95	-0.0350042	0.883913	1.81396	661	0.0701365	0.227944
OLINK_HMOX1	acute_cd8	12	OLINK_HMOX1	0.0322883	0.0737881	0.95	-0.112667	0.177243	0.437581	527	0.661869	0.841747
OLINK_HMOX1	acute_cd8	12	acuity_maxn:OLINK_HMOX1	0.121544	0.309798	0.95	-0.487047	0.730135	0.392332	527	0.694972	0.752886
OLINK_HMOX1	acute_cd8	13	OLINK_HMOX1	0.266287	0.135631	0.95	-0.00415358	0.536727	1.96332	71	0.0535265	0.137214
OLINK_HMOX1	acute_cd8	13	acuity_maxn:OLINK_HMOX1	-0.275051	0.58494	0.95	-1.44139	0.891287	-0.470221	71	0.639638	0.752886
OLINK_HMOX2	acute_cd8	1	OLINK_HMOX2	0.00935339	0.0717876	0.95	-0.131597	0.150303	0.130293	685	0.896373	0.896373
OLINK_HMOX2	acute_cd8	1	acuity_maxn:OLINK_HMOX2	-0.095579	0.292989	0.95	-0.670844	0.479686	-0.32622	685	0.744358	0.942201
OLINK_HMOX2	acute_cd8	2	OLINK_HMOX2	-0.0812276	0.055776	0.95	-0.190739	0.0282834	-1.45632	690	0.145759	0.397109
OLINK_HMOX2	acute_cd8	2	acuity_maxn:OLINK_HMOX2	0.0984735	0.227195	0.95	-0.347603	0.54455	0.433431	690	0.664837	0.942201
OLINK_HMOX2	acute_cd8	3	OLINK_HMOX2	0.0734254	0.055822	0.95	-0.0361757	0.183026	1.31535	691	0.188829	0.397109
OLINK_HMOX2	acute_cd8	3	acuity_maxn:OLINK_HMOX2	-0.0164226	0.226423	0.95	-0.460983	0.428138	-0.0725304	691	0.942201	0.942201
OLINK_HMOX2	acute_cd8	4	OLINK_HMOX2	0.118867	0.0461534	0.95	0.0282493	0.209485	2.57548	690	0.0102171	0.132822
OLINK_HMOX2	acute_cd8	4	acuity_maxn:OLINK_HMOX2	0.0698818	0.186912	0.95	-0.297104	0.436867	0.373874	690	0.708613	0.942201
OLINK_HMOX2	acute_cd8	5	OLINK_HMOX2	-0.0830711	0.0406355	0.95	-0.162855	-0.00328722	-2.0443	691	0.0413026	0.239724
OLINK_HMOX2	acute_cd8	5	acuity_maxn:OLINK_HMOX2	0.137487	0.164636	0.95	-0.18576	0.460733	0.835096	691	0.403952	0.942201
OLINK_HMOX2	acute_cd8	6	OLINK_HMOX2	0.11009	0.0573497	0.95	-0.00251267	0.222693	1.91963	683	0.0553209	0.239724
OLINK_HMOX2	acute_cd8	6	acuity_maxn:OLINK_HMOX2	-0.159281	0.232028	0.95	-0.614855	0.296294	-0.686471	683	0.492649	0.942201
OLINK_HMOX2	acute_cd8	7	OLINK_HMOX2	0.0251365	0.0616343	0.95	-0.0958803	0.146153	0.407833	679	0.683525	0.740485
OLINK_HMOX2	acute_cd8	7	acuity_maxn:OLINK_HMOX2	0.0713007	0.251897	0.95	-0.42329	0.565892	0.283055	679	0.777221	0.942201
OLINK_HMOX2	acute_cd8	8	OLINK_HMOX2	0.0662406	0.0541756	0.95	-0.0401313	0.172613	1.2227	679	0.221867	0.397109
OLINK_HMOX2	acute_cd8	8	acuity_maxn:OLINK_HMOX2	-0.236932	0.21948	0.95	-0.667872	0.194009	-1.07952	679	0.280741	0.942201
OLINK_HMOX2	acute_cd8	9	OLINK_HMOX2	-0.0779619	0.0927514	0.95	-0.26011	0.104186	-0.840547	614	0.400929	0.521207
OLINK_HMOX2	acute_cd8	9	acuity_maxn:OLINK_HMOX2	0.0418904	0.397325	0.95	-0.73839	0.82217	0.105431	614	0.916068	0.942201
OLINK_HMOX2	acute_cd8	10	OLINK_HMOX2	-0.0722636	0.0797629	0.95	-0.2289	0.0843726	-0.90598	624	0.365296	0.521207
OLINK_HMOX2	acute_cd8	10	acuity_maxn:OLINK_HMOX2	0.528362	0.335987	0.95	-0.131441	1.18817	1.57257	624	0.116326	0.942201
OLINK_HMOX2	acute_cd8	11	OLINK_HMOX2	-0.0422258	0.0619172	0.95	-0.163804	0.0793522	-0.681972	661	0.495495	0.585585
OLINK_HMOX2	acute_cd8	11	acuity_maxn:OLINK_HMOX2	0.158584	0.254115	0.95	-0.340385	0.657553	0.624065	661	0.5328	0.942201
OLINK_HMOX2	acute_cd8	12	OLINK_HMOX2	-0.104132	0.0803384	0.95	-0.261955	0.0536905	-1.29617	527	0.195484	0.397109
OLINK_HMOX2	acute_cd8	12	acuity_maxn:OLINK_HMOX2	0.414262	0.343544	0.95	-0.260621	1.08915	1.20585	527	0.228416	0.942201
OLINK_HMOX2	acute_cd8	13	OLINK_HMOX2	0.236116	0.201146	0.95	-0.164957	0.63719	1.17386	71	0.244375	0.397109
OLINK_HMOX2	acute_cd8	13	acuity_maxn:OLINK_HMOX2	-0.153388	0.712703	0.95	-1.57448	1.2677	-0.21522	71	0.830213	0.942201
OLINK_HNMT	acute_cd8	1	OLINK_HNMT	-0.000276811	0.0684322	0.95	-0.134639	0.134085	-0.00404504	685	0.996774	0.996774
OLINK_HNMT	acute_cd8	1	acuity_maxn:OLINK_HNMT	-0.104796	0.239241	0.95	-0.574529	0.364938	-0.438035	685	0.661499	0.873923
OLINK_HNMT	acute_cd8	2	OLINK_HNMT	0.0362024	0.0531056	0.95	-0.0680656	0.14047	0.681705	690	0.495654	0.961656
OLINK_HNMT	acute_cd8	2	acuity_maxn:OLINK_HNMT	0.12969	0.18628	0.95	-0.236055	0.495434	0.696207	690	0.486534	0.873923
OLINK_HNMT	acute_cd8	3	OLINK_HNMT	0.00813872	0.0535957	0.95	-0.0970912	0.113369	0.151854	691	0.879346	0.996774
OLINK_HNMT	acute_cd8	3	acuity_maxn:OLINK_HNMT	0.00411597	0.186594	0.95	-0.362244	0.370476	0.0220584	691	0.982408	0.982408
OLINK_HNMT	acute_cd8	4	OLINK_HNMT	-0.0346606	0.0440681	0.95	-0.121184	0.0518631	-0.786523	690	0.431831	0.961656
OLINK_HNMT	acute_cd8	4	acuity_maxn:OLINK_HNMT	0.0567975	0.154347	0.95	-0.246249	0.359844	0.367985	690	0.712997	0.873923
OLINK_HNMT	acute_cd8	5	OLINK_HNMT	0.0184037	0.0386513	0.95	-0.0574844	0.0942918	0.476147	691	0.63412	0.961656
OLINK_HNMT	acute_cd8	5	acuity_maxn:OLINK_HNMT	0.0450382	0.135378	0.95	-0.220764	0.31084	0.332684	691	0.739474	0.873923
OLINK_HNMT	acute_cd8	6	OLINK_HNMT	0.0267854	0.0540371	0.95	-0.0793133	0.132884	0.495686	683	0.620275	0.961656
OLINK_HNMT	acute_cd8	6	acuity_maxn:OLINK_HNMT	-0.622123	0.188124	0.95	-0.991495	-0.252751	-3.30698	683	0.000992488	0.0129023
OLINK_HNMT	acute_cd8	7	OLINK_HNMT	-0.0636296	0.0584646	0.95	-0.178423	0.0511635	-1.08834	679	0.276829	0.961656
OLINK_HNMT	acute_cd8	7	acuity_maxn:OLINK_HNMT	0.097873	0.205668	0.95	-0.305948	0.501694	0.47588	679	0.634313	0.873923
OLINK_HNMT	acute_cd8	8	OLINK_HNMT	0.0366978	0.0523977	0.95	-0.0661831	0.139579	0.700372	679	0.483935	0.961656
OLINK_HNMT	acute_cd8	8	acuity_maxn:OLINK_HNMT	-0.272422	0.180666	0.95	-0.627153	0.0823091	-1.50788	679	0.132051	0.460112
OLINK_HNMT	acute_cd8	9	OLINK_HNMT	0.0378586	0.087599	0.95	-0.134171	0.209889	0.432181	614	0.665762	0.961656
OLINK_HNMT	acute_cd8	9	acuity_maxn:OLINK_HNMT	-0.467625	0.317712	0.95	-1.09156	0.156308	-1.47185	614	0.141573	0.460112
OLINK_HNMT	acute_cd8	10	OLINK_HNMT	0.00172219	0.0755181	0.95	-0.146578	0.150023	0.0228051	624	0.981813	0.996774
OLINK_HNMT	acute_cd8	10	acuity_maxn:OLINK_HNMT	0.488051	0.275548	0.95	-0.0530638	1.02917	1.7712	624	0.0770159	0.460112
OLINK_HNMT	acute_cd8	11	OLINK_HNMT	0.031815	0.0592192	0.95	-0.0844654	0.148096	0.537242	661	0.591282	0.961656
OLINK_HNMT	acute_cd8	11	acuity_maxn:OLINK_HNMT	0.11573	0.210376	0.95	-0.297356	0.528817	0.550111	661	0.582429	0.873923
OLINK_HNMT	acute_cd8	12	OLINK_HNMT	0.0245139	0.0737619	0.95	-0.120389	0.169417	0.332339	527	0.739765	0.961695
OLINK_HNMT	acute_cd8	12	acuity_maxn:OLINK_HNMT	-0.0586635	0.257874	0.95	-0.565251	0.447924	-0.227489	527	0.820132	0.888476
OLINK_HNMT	acute_cd8	13	OLINK_HNMT	0.238552	0.200236	0.95	-0.160707	0.63781	1.19136	71	0.237481	0.961656
OLINK_HNMT	acute_cd8	13	acuity_maxn:OLINK_HNMT	0.300728	0.598184	0.95	-0.892017	1.49347	0.502734	71	0.616707	0.873923
OLINK_HNRNPK	acute_cd8	1	OLINK_HNRNPK	0.230276	0.117759	0.95	-0.000934635	0.461487	1.9555	685	0.0509307	0.33105
OLINK_HNRNPK	acute_cd8	1	acuity_maxn:OLINK_HNRNPK	-0.291539	0.497954	0.95	-1.26924	0.686159	-0.585475	685	0.558421	0.829538
OLINK_HNRNPK	acute_cd8	2	OLINK_HNRNPK	-0.153413	0.0917648	0.95	-0.333585	0.0267588	-1.67181	690	0.0950161	0.369066
OLINK_HNRNPK	acute_cd8	2	acuity_maxn:OLINK_HNRNPK	0.0516261	0.38402	0.95	-0.702363	0.805615	0.134436	690	0.893097	0.913542
OLINK_HNRNPK	acute_cd8	3	OLINK_HNRNPK	0.0318076	0.0918741	0.95	-0.148578	0.212193	0.346209	691	0.729291	0.753533
OLINK_HNRNPK	acute_cd8	3	acuity_maxn:OLINK_HNRNPK	-0.21553	0.384457	0.95	-0.970375	0.539314	-0.560609	691	0.575246	0.829538
OLINK_HNRNPK	acute_cd8	4	OLINK_HNRNPK	0.148804	0.0760672	0.95	-0.000546712	0.298155	1.95622	690	0.0508422	0.33105
OLINK_HNRNPK	acute_cd8	4	acuity_maxn:OLINK_HNRNPK	-0.121899	0.318363	0.95	-0.746976	0.503178	-0.382893	690	0.701917	0.829538
OLINK_HNRNPK	acute_cd8	5	OLINK_HNRNPK	-0.0345537	0.0668003	0.95	-0.16571	0.0966021	-0.517269	691	0.605134	0.753533
OLINK_HNRNPK	acute_cd8	5	acuity_maxn:OLINK_HNRNPK	-0.32728	0.279496	0.95	-0.876043	0.221484	-1.17096	691	0.242017	0.629244
OLINK_HNRNPK	acute_cd8	6	OLINK_HNRNPK	0.0970992	0.0944465	0.95	-0.0883411	0.282539	1.02809	683	0.304273	0.546395
OLINK_HNRNPK	acute_cd8	6	acuity_maxn:OLINK_HNRNPK	-0.283538	0.39507	0.95	-1.05924	0.49216	-0.71769	683	0.473194	0.829538
OLINK_HNRNPK	acute_cd8	7	OLINK_HNRNPK	0.117329	0.100824	0.95	-0.0806344	0.315293	1.16371	679	0.244952	0.543347
OLINK_HNRNPK	acute_cd8	7	acuity_maxn:OLINK_HNRNPK	-0.660128	0.431143	0.95	-1.50666	0.186407	-1.53111	679	0.126208	0.629244
OLINK_HNRNPK	acute_cd8	8	OLINK_HNRNPK	0.0462248	0.089666	0.95	-0.129831	0.222281	0.515522	679	0.606356	0.753533
OLINK_HNRNPK	acute_cd8	8	acuity_maxn:OLINK_HNRNPK	-0.218928	0.375257	0.95	-0.955732	0.517875	-0.583409	679	0.559812	0.829538
OLINK_HNRNPK	acute_cd8	9	OLINK_HNRNPK	-0.147589	0.15336	0.95	-0.448764	0.153585	-0.962369	614	0.336243	0.546395
OLINK_HNRNPK	acute_cd8	9	acuity_maxn:OLINK_HNRNPK	0.793406	0.655662	0.95	-0.494205	2.08102	1.21008	614	0.226712	0.629244
OLINK_HNRNPK	acute_cd8	10	OLINK_HNRNPK	-0.0430674	0.131274	0.95	-0.30086	0.214725	-0.328072	624	0.742967	0.753533
OLINK_HNRNPK	acute_cd8	10	acuity_maxn:OLINK_HNRNPK	0.783225	0.576152	0.95	-0.348207	1.91466	1.35941	624	0.174509	0.629244
OLINK_HNRNPK	acute_cd8	11	OLINK_HNRNPK	-0.118132	0.10277	0.95	-0.319927	0.0836635	-1.14948	661	0.250776	0.543347
OLINK_HNRNPK	acute_cd8	11	acuity_maxn:OLINK_HNRNPK	0.174469	0.434899	0.95	-0.67948	1.02842	0.401171	661	0.688424	0.829538
OLINK_HNRNPK	acute_cd8	12	OLINK_HNRNPK	0.235371	0.148496	0.95	-0.0563459	0.527088	1.58503	527	0.113559	0.369066
OLINK_HNRNPK	acute_cd8	12	acuity_maxn:OLINK_HNRNPK	-0.8039	0.638223	0.95	-2.05767	0.449873	-1.25959	527	0.208374	0.629244
OLINK_HNRNPK	acute_cd8	13	OLINK_HNRNPK	0.0988455	0.313594	0.95	-0.526443	0.724134	0.315202	71	0.753533	0.753533
OLINK_HNRNPK	acute_cd8	13	acuity_maxn:OLINK_HNRNPK	0.119204	1.09402	0.95	-2.0622	2.30061	0.10896	71	0.913542	0.913542
OLINK_HPCAL1	acute_cd8	1	OLINK_HPCAL1	0.0387851	0.0465842	0.95	-0.0526799	0.13025	0.83258	685	0.405372	0.641563
OLINK_HPCAL1	acute_cd8	1	acuity_maxn:OLINK_HPCAL1	-0.106692	0.190785	0.95	-0.481286	0.267901	-0.559229	685	0.576188	0.822416
OLINK_HPCAL1	acute_cd8	2	OLINK_HPCAL1	-0.0752381	0.0360428	0.95	-0.146005	-0.00447141	-2.08747	690	0.0372123	0.161253
OLINK_HPCAL1	acute_cd8	2	acuity_maxn:OLINK_HPCAL1	0.0534662	0.148292	0.95	-0.237692	0.344625	0.360546	690	0.71855	0.822416
OLINK_HPCAL1	acute_cd8	3	OLINK_HPCAL1	0.0534612	0.0362172	0.95	-0.0176478	0.12457	1.47613	691	0.140365	0.304125
OLINK_HPCAL1	acute_cd8	3	acuity_maxn:OLINK_HPCAL1	-0.0920324	0.148442	0.95	-0.383483	0.199418	-0.619991	691	0.535468	0.822416
OLINK_HPCAL1	acute_cd8	4	OLINK_HPCAL1	0.0923103	0.029728	0.95	0.0339422	0.150678	3.10517	690	0.00197956	0.0257343
OLINK_HPCAL1	acute_cd8	4	acuity_maxn:OLINK_HPCAL1	0.139855	0.121946	0.95	-0.0995759	0.379285	1.14685	690	0.25184	0.822416
OLINK_HPCAL1	acute_cd8	5	OLINK_HPCAL1	-0.0742441	0.0262028	0.95	-0.125691	-0.0227975	-2.83344	691	0.00473923	0.030805
OLINK_HPCAL1	acute_cd8	5	acuity_maxn:OLINK_HPCAL1	-0.0346611	0.107609	0.95	-0.245941	0.176618	-0.322103	691	0.747472	0.822416
OLINK_HPCAL1	acute_cd8	6	OLINK_HPCAL1	0.0676654	0.0369698	0.95	-0.00492266	0.140253	1.83029	683	0.0676423	0.197901
OLINK_HPCAL1	acute_cd8	6	acuity_maxn:OLINK_HPCAL1	-0.198321	0.152278	0.95	-0.49731	0.100667	-1.30237	683	0.19323	0.822416
OLINK_HPCAL1	acute_cd8	7	OLINK_HPCAL1	0.0273389	0.0399045	0.95	-0.0510122	0.10569	0.685107	679	0.49351	0.641563
OLINK_HPCAL1	acute_cd8	7	acuity_maxn:OLINK_HPCAL1	0.0482051	0.168672	0.95	-0.282977	0.379387	0.285791	679	0.775125	0.822416
OLINK_HPCAL1	acute_cd8	8	OLINK_HPCAL1	0.0138226	0.035047	0.95	-0.054991	0.0826362	0.394401	679	0.693409	0.710064
OLINK_HPCAL1	acute_cd8	8	acuity_maxn:OLINK_HPCAL1	-0.148424	0.143509	0.95	-0.430199	0.133351	-1.03425	679	0.301389	0.822416
OLINK_HPCAL1	acute_cd8	9	OLINK_HPCAL1	-0.107945	0.0607567	0.95	-0.227261	0.0113709	-1.77668	614	0.0761158	0.197901
OLINK_HPCAL1	acute_cd8	9	acuity_maxn:OLINK_HPCAL1	0.6819	0.255189	0.95	0.180751	1.18305	2.67214	614	0.00773707	0.100582
OLINK_HPCAL1	acute_cd8	10	OLINK_HPCAL1	-0.0382328	0.0515515	0.95	-0.139468	0.0630027	-0.741642	624	0.458583	0.641563
OLINK_HPCAL1	acute_cd8	10	acuity_maxn:OLINK_HPCAL1	0.20235	0.218127	0.95	-0.226002	0.630702	0.927671	624	0.353937	0.822416
OLINK_HPCAL1	acute_cd8	11	OLINK_HPCAL1	-0.0304347	0.0402925	0.95	-0.109551	0.048682	-0.755345	661	0.450311	0.641563
OLINK_HPCAL1	acute_cd8	11	acuity_maxn:OLINK_HPCAL1	-0.047855	0.166587	0.95	-0.374958	0.279248	-0.287268	661	0.773997	0.822416
OLINK_HPCAL1	acute_cd8	12	OLINK_HPCAL1	-0.0190482	0.051209	0.95	-0.119647	0.0815505	-0.371971	527	0.710064	0.710064
OLINK_HPCAL1	acute_cd8	12	acuity_maxn:OLINK_HPCAL1	-0.0506819	0.225703	0.95	-0.49407	0.392707	-0.224551	527	0.822416	0.822416
OLINK_HPCAL1	acute_cd8	13	OLINK_HPCAL1	0.0617268	0.11988	0.95	-0.177306	0.30076	0.514907	71	0.608218	0.710064
OLINK_HPCAL1	acute_cd8	13	acuity_maxn:OLINK_HPCAL1	-0.291429	0.436946	0.95	-1.16267	0.579818	-0.666967	71	0.506955	0.822416
OLINK_HPGDS	acute_cd8	1	OLINK_HPGDS	0.0871345	0.217727	0.95	-0.340358	0.514627	0.4002	685	0.689134	0.746219
OLINK_HPGDS	acute_cd8	1	acuity_maxn:OLINK_HPGDS	-0.425375	0.833867	0.95	-2.06262	1.21187	-0.510124	685	0.610129	0.924542
OLINK_HPGDS	acute_cd8	2	OLINK_HPGDS	-0.217554	0.168475	0.95	-0.54834	0.113232	-1.29131	690	0.197028	0.470124
OLINK_HPGDS	acute_cd8	2	acuity_maxn:OLINK_HPGDS	0.95538	0.649339	0.95	-0.319537	2.2303	1.47131	690	0.141663	0.924542
OLINK_HPGDS	acute_cd8	3	OLINK_HPGDS	0.0762764	0.169329	0.95	-0.256185	0.408738	0.450463	691	0.652518	0.746219
OLINK_HPGDS	acute_cd8	3	acuity_maxn:OLINK_HPGDS	-0.548214	0.648978	0.95	-1.82242	0.725991	-0.844735	691	0.398551	0.924542
OLINK_HPGDS	acute_cd8	4	OLINK_HPGDS	0.045491	0.140509	0.95	-0.230386	0.321368	0.323758	690	0.746219	0.746219
OLINK_HPGDS	acute_cd8	4	acuity_maxn:OLINK_HPGDS	-0.28834	0.539281	0.95	-1.34717	0.770488	-0.534675	690	0.593047	0.924542
OLINK_HPGDS	acute_cd8	5	OLINK_HPGDS	-0.152121	0.123102	0.95	-0.39382	0.0895785	-1.23573	691	0.21698	0.470124
OLINK_HPGDS	acute_cd8	5	acuity_maxn:OLINK_HPGDS	0.424688	0.474118	0.95	-0.506196	1.35557	0.895745	691	0.370701	0.924542
OLINK_HPGDS	acute_cd8	6	OLINK_HPGDS	-0.334035	0.172139	0.95	-0.672021	0.00395064	-1.94049	683	0.052731	0.342751
OLINK_HPGDS	acute_cd8	6	acuity_maxn:OLINK_HPGDS	0.231372	0.659219	0.95	-1.06297	1.52571	0.350979	683	0.725713	0.924542
OLINK_HPGDS	acute_cd8	7	OLINK_HPGDS	0.204332	0.186301	0.95	-0.161463	0.570126	1.09678	679	0.273125	0.507232
OLINK_HPGDS	acute_cd8	7	acuity_maxn:OLINK_HPGDS	-0.275494	0.717204	0.95	-1.6837	1.13271	-0.384122	679	0.701008	0.924542
OLINK_HPGDS	acute_cd8	8	OLINK_HPGDS	-0.0710349	0.163473	0.95	-0.392009	0.249939	-0.434535	679	0.664038	0.746219
OLINK_HPGDS	acute_cd8	8	acuity_maxn:OLINK_HPGDS	-0.0594386	0.627322	0.95	-1.29116	1.17229	-0.0947497	679	0.924542	0.924542
OLINK_HPGDS	acute_cd8	9	OLINK_HPGDS	-0.565165	0.276691	0.95	-1.10854	-0.0217893	-2.04258	614	0.0415201	0.342751
OLINK_HPGDS	acute_cd8	9	acuity_maxn:OLINK_HPGDS	-0.11653	1.12195	0.95	-2.31985	2.08679	-0.103864	614	0.917311	0.924542
OLINK_HPGDS	acute_cd8	10	OLINK_HPGDS	0.423172	0.241531	0.95	-0.0511403	0.897485	1.75204	624	0.0802583	0.347786
OLINK_HPGDS	acute_cd8	10	acuity_maxn:OLINK_HPGDS	0.0935162	0.969038	0.95	-1.80945	1.99649	0.0965042	624	0.923151	0.924542
OLINK_HPGDS	acute_cd8	11	OLINK_HPGDS	0.116595	0.187965	0.95	-0.252486	0.485676	0.6203	661	0.535274	0.746219
OLINK_HPGDS	acute_cd8	11	acuity_maxn:OLINK_HPGDS	-0.311682	0.724055	0.95	-1.73341	1.11004	-0.430467	661	0.666996	0.924542
OLINK_HPGDS	acute_cd8	12	OLINK_HPGDS	0.19974	0.235145	0.95	-0.262197	0.661677	0.849434	527	0.396025	0.643541
OLINK_HPGDS	acute_cd8	12	acuity_maxn:OLINK_HPGDS	-0.305575	0.918946	0.95	-2.11082	1.49967	-0.332528	527	0.739623	0.924542
OLINK_HPGDS	acute_cd8	13	OLINK_HPGDS	0.819435	0.577698	0.95	-0.332462	1.97133	1.41845	71	0.160434	0.470124
OLINK_HPGDS	acute_cd8	13	acuity_maxn:OLINK_HPGDS	0.82919	1.93752	0.95	-3.03411	4.69249	0.427965	71	0.669972	0.924542
OLINK_HS3ST3B1	acute_cd8	1	OLINK_HS3ST3B1	-0.131591	0.111215	0.95	-0.349955	0.0867732	-1.18321	685	0.237137	0.385348
OLINK_HS3ST3B1	acute_cd8	1	acuity_maxn:OLINK_HS3ST3B1	0.0213579	0.370213	0.95	-0.70553	0.748246	0.057691	685	0.954012	0.999921
OLINK_HS3ST3B1	acute_cd8	2	OLINK_HS3ST3B1	-0.0799584	0.0863818	0.95	-0.249561	0.0896444	-0.925639	690	0.354957	0.49114
OLINK_HS3ST3B1	acute_cd8	2	acuity_maxn:OLINK_HS3ST3B1	0.106822	0.287283	0.95	-0.457232	0.670875	0.371835	690	0.71013	0.999921
OLINK_HS3ST3B1	acute_cd8	3	OLINK_HS3ST3B1	0.0763273	0.0864874	0.95	-0.0934824	0.246137	0.882525	691	0.3778	0.49114
OLINK_HS3ST3B1	acute_cd8	3	acuity_maxn:OLINK_HS3ST3B1	0.0729271	0.287435	0.95	-0.491423	0.637277	0.253717	691	0.79979	0.999921
OLINK_HS3ST3B1	acute_cd8	4	OLINK_HS3ST3B1	0.048864	0.0719148	0.95	-0.092334	0.190062	0.679472	690	0.497067	0.587443
OLINK_HS3ST3B1	acute_cd8	4	acuity_maxn:OLINK_HS3ST3B1	0.0266116	0.238784	0.95	-0.442219	0.495442	0.111446	690	0.911295	0.999921
OLINK_HS3ST3B1	acute_cd8	5	OLINK_HS3ST3B1	-0.153603	0.0627981	0.95	-0.276901	-0.0303049	-2.44598	691	0.0146943	0.0636751
OLINK_HS3ST3B1	acute_cd8	5	acuity_maxn:OLINK_HS3ST3B1	0.120772	0.208495	0.95	-0.288588	0.530133	0.579256	691	0.562605	0.999921
OLINK_HS3ST3B1	acute_cd8	6	OLINK_HS3ST3B1	-0.255199	0.0884905	0.95	-0.428945	-0.0814526	-2.88391	683	0.00405133	0.0341066
OLINK_HS3ST3B1	acute_cd8	6	acuity_maxn:OLINK_HS3ST3B1	0.399141	0.292529	0.95	-0.175223	0.973505	1.36445	683	0.172876	0.749129
OLINK_HS3ST3B1	acute_cd8	7	OLINK_HS3ST3B1	-0.122295	0.0955033	0.95	-0.309813	0.0652218	-1.28054	679	0.200794	0.385348
OLINK_HS3ST3B1	acute_cd8	7	acuity_maxn:OLINK_HS3ST3B1	0.329223	0.331346	0.95	-0.321363	0.97981	0.993592	679	0.320776	0.999921
OLINK_HS3ST3B1	acute_cd8	8	OLINK_HS3ST3B1	-0.0405481	0.0837971	0.95	-0.205081	0.123984	-0.483884	679	0.628624	0.681009
OLINK_HS3ST3B1	acute_cd8	8	acuity_maxn:OLINK_HS3ST3B1	0.0391474	0.277384	0.95	-0.505486	0.58378	0.141131	679	0.887809	0.999921
OLINK_HS3ST3B1	acute_cd8	9	OLINK_HS3ST3B1	0.173804	0.141613	0.95	-0.1043	0.451908	1.22732	614	0.220173	0.385348
OLINK_HS3ST3B1	acute_cd8	9	acuity_maxn:OLINK_HS3ST3B1	0.814815	0.469705	0.95	-0.107609	1.73724	1.73474	614	0.0832893	0.541381
OLINK_HS3ST3B1	acute_cd8	10	OLINK_HS3ST3B1	0.191411	0.12391	0.95	-0.0519195	0.434741	1.54476	624	0.122911	0.385348
OLINK_HS3ST3B1	acute_cd8	10	acuity_maxn:OLINK_HS3ST3B1	-4.48714e-05	0.452372	0.95	-0.8884	0.88831	-9.91915e-05	624	0.999921	0.999921
OLINK_HS3ST3B1	acute_cd8	11	OLINK_HS3ST3B1	-0.269556	0.0962437	0.95	-0.458536	-0.0805759	-2.80077	661	0.00524717	0.0341066
OLINK_HS3ST3B1	acute_cd8	11	acuity_maxn:OLINK_HS3ST3B1	0.62964	0.336814	0.95	-0.0317154	1.29099	1.8694	661	0.0620096	0.541381
OLINK_HS3ST3B1	acute_cd8	12	OLINK_HS3ST3B1	-0.00342989	0.115139	0.95	-0.229617	0.222757	-0.0297892	527	0.976246	0.976246
OLINK_HS3ST3B1	acute_cd8	12	acuity_maxn:OLINK_HS3ST3B1	0.0103718	0.385805	0.95	-0.747533	0.768277	0.0268835	527	0.978563	0.999921
OLINK_HS3ST3B1	acute_cd8	13	OLINK_HS3ST3B1	0.422789	0.314815	0.95	-0.204934	1.05051	1.34298	71	0.183557	0.385348
OLINK_HS3ST3B1	acute_cd8	13	acuity_maxn:OLINK_HS3ST3B1	-0.346352	0.897243	0.95	-2.1354	1.4427	-0.386018	71	0.700637	0.999921
OLINK_HS6ST1	acute_cd8	1	OLINK_HS6ST1	0.0766878	0.0951634	0.95	-0.110159	0.263535	0.805854	685	0.420607	0.683486
OLINK_HS6ST1	acute_cd8	1	acuity_maxn:OLINK_HS6ST1	-0.0488439	0.316109	0.95	-0.669502	0.571814	-0.154516	685	0.877248	0.978126
OLINK_HS6ST1	acute_cd8	2	OLINK_HS6ST1	-0.104192	0.074093	0.95	-0.249666	0.041283	-1.40623	690	0.160106	0.346897
OLINK_HS6ST1	acute_cd8	2	acuity_maxn:OLINK_HS6ST1	0.127839	0.246982	0.95	-0.357086	0.612765	0.517607	690	0.604899	0.978126
OLINK_HS6ST1	acute_cd8	3	OLINK_HS6ST1	-0.0218551	0.0739241	0.95	-0.166998	0.123288	-0.295643	691	0.767592	0.983794
OLINK_HS6ST1	acute_cd8	3	acuity_maxn:OLINK_HS6ST1	0.420505	0.245663	0.95	-0.0618302	0.90284	1.71172	691	0.0873978	0.354315
OLINK_HS6ST1	acute_cd8	4	OLINK_HS6ST1	-0.00884892	0.0613593	0.95	-0.129322	0.111624	-0.144215	690	0.885373	0.983794
OLINK_HS6ST1	acute_cd8	4	acuity_maxn:OLINK_HS6ST1	0.328907	0.204966	0.95	-0.0735252	0.731339	1.60469	690	0.10902	0.354315
OLINK_HS6ST1	acute_cd8	5	OLINK_HS6ST1	-0.108207	0.0538088	0.95	-0.213856	-0.00255915	-2.01096	691	0.0447173	0.193775
OLINK_HS6ST1	acute_cd8	5	acuity_maxn:OLINK_HS6ST1	0.157427	0.178991	0.95	-0.194005	0.508858	0.879523	691	0.379424	0.704644
OLINK_HS6ST1	acute_cd8	6	OLINK_HS6ST1	-0.11161	0.0768352	0.95	-0.262471	0.0392515	-1.45259	683	0.146797	0.346897
OLINK_HS6ST1	acute_cd8	6	acuity_maxn:OLINK_HS6ST1	0.0408446	0.253468	0.95	-0.456825	0.538514	0.161143	683	0.872028	0.978126
OLINK_HS6ST1	acute_cd8	7	OLINK_HS6ST1	-0.256226	0.0812276	0.95	-0.415713	-0.0967381	-3.15441	679	0.00167917	0.0218292
OLINK_HS6ST1	acute_cd8	7	acuity_maxn:OLINK_HS6ST1	0.48051	0.279079	0.95	-0.0674506	1.02847	1.72177	679	0.085566	0.354315
OLINK_HS6ST1	acute_cd8	8	OLINK_HS6ST1	7.57564e-05	0.0717861	0.95	-0.140874	0.141025	0.00105531	679	0.999158	0.999158
OLINK_HS6ST1	acute_cd8	8	acuity_maxn:OLINK_HS6ST1	-0.246074	0.239196	0.95	-0.715727	0.22358	-1.02875	679	0.303962	0.658585
OLINK_HS6ST1	acute_cd8	9	OLINK_HS6ST1	-0.0202771	0.123614	0.95	-0.263034	0.22248	-0.164036	614	0.869757	0.983794
OLINK_HS6ST1	acute_cd8	9	acuity_maxn:OLINK_HS6ST1	-0.00740709	0.415813	0.95	-0.823995	0.809181	-0.0178135	614	0.985793	0.985793
OLINK_HS6ST1	acute_cd8	10	OLINK_HS6ST1	-0.23464	0.109	0.95	-0.448691	-0.0205893	-2.15267	624	0.0317277	0.193775
OLINK_HS6ST1	acute_cd8	10	acuity_maxn:OLINK_HS6ST1	0.83292	0.375395	0.95	0.0957295	1.57011	2.21878	624	0.0268605	0.349187
OLINK_HS6ST1	acute_cd8	11	OLINK_HS6ST1	-0.139503	0.0830878	0.95	-0.302651	0.023645	-1.67898	661	0.0936284	0.304292
OLINK_HS6ST1	acute_cd8	11	acuity_maxn:OLINK_HS6ST1	0.330296	0.287267	0.95	-0.233769	0.894361	1.14979	661	0.250647	0.651681
OLINK_HS6ST1	acute_cd8	12	OLINK_HS6ST1	0.0117582	0.10183	0.95	-0.188285	0.211801	0.115468	527	0.908118	0.983794
OLINK_HS6ST1	acute_cd8	12	acuity_maxn:OLINK_HS6ST1	0.0418774	0.343044	0.95	-0.632024	0.715778	0.122076	527	0.902885	0.978126
OLINK_HS6ST1	acute_cd8	13	OLINK_HS6ST1	0.257431	0.240941	0.95	-0.222992	0.737854	1.06844	71	0.288941	0.536605
OLINK_HS6ST1	acute_cd8	13	acuity_maxn:OLINK_HS6ST1	-0.120047	0.733647	0.95	-1.5829	1.3428	-0.163631	71	0.870487	0.978126
OLINK_HSD11B1	acute_cd8	1	OLINK_HSD11B1	-0.11635	0.103588	0.95	-0.319738	0.0870386	-1.1232	685	0.261748	0.42534
OLINK_HSD11B1	acute_cd8	1	acuity_maxn:OLINK_HSD11B1	0.647442	0.410822	0.95	-0.159179	1.45406	1.57597	685	0.115495	0.608355
OLINK_HSD11B1	acute_cd8	2	OLINK_HSD11B1	-0.153925	0.080218	0.95	-0.311425	0.00357597	-1.91883	690	0.0554181	0.144087
OLINK_HSD11B1	acute_cd8	2	acuity_maxn:OLINK_HSD11B1	0.318916	0.316735	0.95	-0.302963	0.940795	1.00689	690	0.314342	0.680518
OLINK_HSD11B1	acute_cd8	3	OLINK_HSD11B1	0.243311	0.0802265	0.95	0.0857945	0.400828	3.03281	691	0.00251364	0.0163387
OLINK_HSD11B1	acute_cd8	3	acuity_maxn:OLINK_HSD11B1	-0.397152	0.316958	0.95	-1.01947	0.225163	-1.25301	691	0.210624	0.608355
OLINK_HSD11B1	acute_cd8	4	OLINK_HSD11B1	-0.212965	0.0665455	0.95	-0.343621	-0.0823086	-3.20028	690	0.00143583	0.0163387
OLINK_HSD11B1	acute_cd8	4	acuity_maxn:OLINK_HSD11B1	0.178588	0.262888	0.95	-0.337569	0.694745	0.679331	690	0.497156	0.761619
OLINK_HSD11B1	acute_cd8	5	OLINK_HSD11B1	0.141104	0.0584791	0.95	0.0262863	0.255922	2.4129	691	0.0160854	0.0651095
OLINK_HSD11B1	acute_cd8	5	acuity_maxn:OLINK_HSD11B1	0.0612029	0.230872	0.95	-0.392091	0.514497	0.265095	691	0.791015	0.894903
OLINK_HSD11B1	acute_cd8	6	OLINK_HSD11B1	-0.188823	0.0809989	0.95	-0.34786	-0.0297866	-2.33118	683	0.0200337	0.0651095
OLINK_HSD11B1	acute_cd8	6	acuity_maxn:OLINK_HSD11B1	-0.781673	0.31992	0.95	-1.40982	-0.153528	-2.44334	683	0.0148043	0.192455
OLINK_HSD11B1	acute_cd8	7	OLINK_HSD11B1	-0.0721982	0.0887953	0.95	-0.246545	0.102148	-0.813086	679	0.416454	0.492173
OLINK_HSD11B1	acute_cd8	7	acuity_maxn:OLINK_HSD11B1	-0.142735	0.355367	0.95	-0.840486	0.555016	-0.401655	679	0.688064	0.894484
OLINK_HSD11B1	acute_cd8	8	OLINK_HSD11B1	-0.099484	0.0775079	0.95	-0.251668	0.0526999	-1.28353	679	0.199743	0.370951
OLINK_HSD11B1	acute_cd8	8	acuity_maxn:OLINK_HSD11B1	-0.0373467	0.307969	0.95	-0.642033	0.567339	-0.121268	679	0.903515	0.903515
OLINK_HSD11B1	acute_cd8	9	OLINK_HSD11B1	0.202463	0.13112	0.95	-0.0550344	0.45996	1.54411	614	0.123077	0.266667
OLINK_HSD11B1	acute_cd8	9	acuity_maxn:OLINK_HSD11B1	-0.773194	0.541826	0.95	-1.83725	0.290864	-1.42701	614	0.154084	0.608355
OLINK_HSD11B1	acute_cd8	10	OLINK_HSD11B1	0.0630944	0.115101	0.95	-0.162937	0.289126	0.548168	624	0.583773	0.632421
OLINK_HSD11B1	acute_cd8	10	acuity_maxn:OLINK_HSD11B1	0.423633	0.468707	0.95	-0.496801	1.34407	0.903833	624	0.366433	0.680518
OLINK_HSD11B1	acute_cd8	11	OLINK_HSD11B1	-0.0748879	0.0893518	0.95	-0.250336	0.10056	-0.838124	661	0.402264	0.492173
OLINK_HSD11B1	acute_cd8	11	acuity_maxn:OLINK_HSD11B1	0.224979	0.355694	0.95	-0.473447	0.923404	0.632506	661	0.527275	0.761619
OLINK_HSD11B1	acute_cd8	12	OLINK_HSD11B1	-0.00427291	0.107691	0.95	-0.215829	0.207283	-0.0396775	527	0.968365	0.968365
OLINK_HSD11B1	acute_cd8	12	acuity_maxn:OLINK_HSD11B1	-0.527108	0.44238	0.95	-1.39615	0.341937	-1.19153	527	0.233983	0.608355
OLINK_HSD11B1	acute_cd8	13	OLINK_HSD11B1	0.229141	0.27087	0.95	-0.31096	0.769241	0.845941	71	0.400428	0.492173
OLINK_HSD11B1	acute_cd8	13	acuity_maxn:OLINK_HSD11B1	-0.208541	0.945484	0.95	-2.09378	1.6767	-0.220565	71	0.826064	0.894903
OLINK_HSP90B1	acute_cd8	1	OLINK_HSP90B1	-0.0585007	0.120655	0.95	-0.295398	0.178397	-0.48486	685	0.62793	0.990894
OLINK_HSP90B1	acute_cd8	1	acuity_maxn:OLINK_HSP90B1	-0.658705	0.461743	0.95	-1.56531	0.247896	-1.42656	685	0.154162	0.431045
OLINK_HSP90B1	acute_cd8	2	OLINK_HSP90B1	-0.00178373	0.0941247	0.95	-0.186589	0.183021	-0.0189507	690	0.984886	0.990894
OLINK_HSP90B1	acute_cd8	2	acuity_maxn:OLINK_HSP90B1	-0.0411755	0.357183	0.95	-0.742472	0.660121	-0.115278	690	0.908258	0.908258
OLINK_HSP90B1	acute_cd8	3	OLINK_HSP90B1	-0.218681	0.0939872	0.95	-0.403216	-0.0341464	-2.32671	691	0.0202688	0.263494
OLINK_HSP90B1	acute_cd8	3	acuity_maxn:OLINK_HSP90B1	0.371057	0.356573	0.95	-0.32904	1.07115	1.04062	691	0.298416	0.431045
OLINK_HSP90B1	acute_cd8	4	OLINK_HSP90B1	0.000893553	0.0782676	0.95	-0.152778	0.154565	0.0114166	690	0.990894	0.990894
OLINK_HSP90B1	acute_cd8	4	acuity_maxn:OLINK_HSP90B1	-0.128408	0.296808	0.95	-0.711163	0.454347	-0.432629	690	0.665419	0.865045
OLINK_HSP90B1	acute_cd8	5	OLINK_HSP90B1	0.0767846	0.0684517	0.95	-0.0576137	0.211183	1.12173	691	0.262365	0.940548
OLINK_HSP90B1	acute_cd8	5	acuity_maxn:OLINK_HSP90B1	0.306726	0.259521	0.95	-0.202818	0.816269	1.18189	691	0.237655	0.431045
OLINK_HSP90B1	acute_cd8	6	OLINK_HSP90B1	0.0323477	0.0957722	0.95	-0.155696	0.220391	0.337757	683	0.73565	0.990894
OLINK_HSP90B1	acute_cd8	6	acuity_maxn:OLINK_HSP90B1	0.91661	0.36345	0.95	0.202996	1.63022	2.52197	683	0.0118963	0.0773261
OLINK_HSP90B1	acute_cd8	7	OLINK_HSP90B1	0.0831932	0.103783	0.95	-0.120582	0.286968	0.801605	679	0.423062	0.940548
OLINK_HSP90B1	acute_cd8	7	acuity_maxn:OLINK_HSP90B1	0.0919901	0.394983	0.95	-0.683546	0.867526	0.232896	679	0.815912	0.894218
OLINK_HSP90B1	acute_cd8	8	OLINK_HSP90B1	0.0166987	0.0907991	0.95	-0.161582	0.19498	0.183908	679	0.85414	0.990894
OLINK_HSP90B1	acute_cd8	8	acuity_maxn:OLINK_HSP90B1	0.425528	0.344212	0.95	-0.250321	1.10138	1.23624	679	0.216798	0.431045
OLINK_HSP90B1	acute_cd8	9	OLINK_HSP90B1	-0.129521	0.160179	0.95	-0.444086	0.185044	-0.808601	614	0.419058	0.940548
OLINK_HSP90B1	acute_cd8	9	acuity_maxn:OLINK_HSP90B1	0.131663	0.596683	0.95	-1.04013	1.30345	0.220658	614	0.825432	0.894218
OLINK_HSP90B1	acute_cd8	10	OLINK_HSP90B1	0.107439	0.138077	0.95	-0.163713	0.378591	0.778108	624	0.4368	0.940548
OLINK_HSP90B1	acute_cd8	10	acuity_maxn:OLINK_HSP90B1	-0.582319	0.559381	0.95	-1.68082	0.516177	-1.04101	624	0.298275	0.431045
OLINK_HSP90B1	acute_cd8	11	OLINK_HSP90B1	0.0290406	0.104391	0.95	-0.175938	0.234019	0.27819	661	0.780953	0.990894
OLINK_HSP90B1	acute_cd8	11	acuity_maxn:OLINK_HSP90B1	-0.605393	0.400262	0.95	-1.39133	0.180546	-1.51249	661	0.130887	0.431045
OLINK_HSP90B1	acute_cd8	12	OLINK_HSP90B1	0.0886533	0.133347	0.95	-0.173303	0.35061	0.664832	527	0.506449	0.940548
OLINK_HSP90B1	acute_cd8	12	acuity_maxn:OLINK_HSP90B1	1.58905	0.557546	0.95	0.493769	2.68434	2.85009	527	0.00454186	0.0590441
OLINK_HSP90B1	acute_cd8	13	OLINK_HSP90B1	0.306635	0.314005	0.95	-0.319473	0.932743	0.976529	71	0.332118	0.940548
OLINK_HSP90B1	acute_cd8	13	acuity_maxn:OLINK_HSP90B1	-1.13836	0.947387	0.95	-3.0274	0.750671	-1.20158	71	0.233518	0.431045
OLINK_HSPA1A	acute_cd8	1	OLINK_HSPA1A	0.0677464	0.071007	0.95	-0.071671	0.207164	0.954082	685	0.340379	0.545953
OLINK_HSPA1A	acute_cd8	1	acuity_maxn:OLINK_HSPA1A	-0.306373	0.270582	0.95	-0.837643	0.224897	-1.13227	685	0.257915	0.558816
OLINK_HSPA1A	acute_cd8	2	OLINK_HSPA1A	0.00381632	0.0554011	0.95	-0.104959	0.112591	0.0688853	690	0.945101	0.945101
OLINK_HSPA1A	acute_cd8	2	acuity_maxn:OLINK_HSPA1A	0.0447275	0.208755	0.95	-0.365145	0.4546	0.214258	690	0.830409	0.983731
OLINK_HSPA1A	acute_cd8	3	OLINK_HSPA1A	-0.0376697	0.0554199	0.95	-0.146481	0.0711419	-0.679715	691	0.496913	0.58726
OLINK_HSPA1A	acute_cd8	3	acuity_maxn:OLINK_HSPA1A	0.103142	0.208283	0.95	-0.305802	0.512086	0.495199	691	0.620617	0.983731
OLINK_HSPA1A	acute_cd8	4	OLINK_HSPA1A	0.106665	0.0456736	0.95	0.0169889	0.196341	2.33537	690	0.0198097	0.195994
OLINK_HSPA1A	acute_cd8	4	acuity_maxn:OLINK_HSPA1A	-0.00351104	0.17212	0.95	-0.341453	0.334431	-0.0203988	690	0.983731	0.983731
OLINK_HSPA1A	acute_cd8	5	OLINK_HSPA1A	-0.0744872	0.0401422	0.95	-0.153303	0.00432812	-1.85558	691	0.0639386	0.20625
OLINK_HSPA1A	acute_cd8	5	acuity_maxn:OLINK_HSPA1A	0.0216355	0.151131	0.95	-0.275096	0.318367	0.143157	691	0.886208	0.983731
OLINK_HSPA1A	acute_cd8	6	OLINK_HSPA1A	0.0994056	0.0565695	0.95	-0.0116655	0.210477	1.75723	683	0.0793268	0.20625
OLINK_HSPA1A	acute_cd8	6	acuity_maxn:OLINK_HSPA1A	-0.367396	0.212633	0.95	-0.784888	0.0500969	-1.72784	683	0.0844688	0.366032
OLINK_HSPA1A	acute_cd8	7	OLINK_HSPA1A	-0.0501131	0.0609486	0.95	-0.169783	0.0695572	-0.82222	679	0.41124	0.545953
OLINK_HSPA1A	acute_cd8	7	acuity_maxn:OLINK_HSPA1A	0.235877	0.231883	0.95	-0.219417	0.691172	1.01722	679	0.309409	0.574617
OLINK_HSPA1A	acute_cd8	8	OLINK_HSPA1A	0.0575169	0.0537593	0.95	-0.0480376	0.163071	1.0699	679	0.285046	0.545953
OLINK_HSPA1A	acute_cd8	8	acuity_maxn:OLINK_HSPA1A	-0.254246	0.201716	0.95	-0.650308	0.141815	-1.26042	679	0.207951	0.540673
OLINK_HSPA1A	acute_cd8	9	OLINK_HSPA1A	-0.205896	0.0947468	0.95	-0.391963	-0.0198289	-2.17312	614	0.030153	0.195994
OLINK_HSPA1A	acute_cd8	9	acuity_maxn:OLINK_HSPA1A	1.17651	0.364426	0.95	0.460836	1.89218	3.22839	614	0.00131126	0.0170464
OLINK_HSPA1A	acute_cd8	10	OLINK_HSPA1A	-0.151262	0.078898	0.95	-0.3062	0.00367556	-1.91719	624	0.0556705	0.20625
OLINK_HSPA1A	acute_cd8	10	acuity_maxn:OLINK_HSPA1A	0.823742	0.315223	0.95	0.204715	1.44277	2.6132	624	0.00918608	0.0597095
OLINK_HSPA1A	acute_cd8	11	OLINK_HSPA1A	-0.0370205	0.0616347	0.95	-0.158044	0.0840029	-0.600643	661	0.548283	0.593974
OLINK_HSPA1A	acute_cd8	11	acuity_maxn:OLINK_HSPA1A	0.318499	0.232367	0.95	-0.137767	0.774765	1.37067	661	0.170942	0.540673
OLINK_HSPA1A	acute_cd8	12	OLINK_HSPA1A	0.0622333	0.0771058	0.95	-0.0892392	0.213706	0.807115	527	0.419964	0.545953
OLINK_HSPA1A	acute_cd8	12	acuity_maxn:OLINK_HSPA1A	0.021395	0.294603	0.95	-0.557346	0.600136	0.0726232	527	0.942134	0.983731
OLINK_HSPA1A	acute_cd8	13	OLINK_HSPA1A	0.134387	0.157551	0.95	-0.17976	0.448534	0.852978	71	0.39654	0.545953
OLINK_HSPA1A	acute_cd8	13	acuity_maxn:OLINK_HSPA1A	0.134659	0.481087	0.95	-0.8246	1.09392	0.279906	71	0.780363	0.983731
OLINK_HSPB1	acute_cd8	1	OLINK_HSPB1	-0.0210283	0.0438527	0.95	-0.10713	0.0650735	-0.479521	685	0.631721	0.849797
OLINK_HSPB1	acute_cd8	1	acuity_maxn:OLINK_HSPB1	-0.063845	0.180371	0.95	-0.417992	0.290302	-0.353964	685	0.723475	0.955106
OLINK_HSPB1	acute_cd8	2	OLINK_HSPB1	-0.0122445	0.0340254	0.95	-0.0790502	0.0545612	-0.359864	690	0.719059	0.849797
OLINK_HSPB1	acute_cd8	2	acuity_maxn:OLINK_HSPB1	-0.0581762	0.14003	0.95	-0.333113	0.21676	-0.415454	690	0.677938	0.955106
OLINK_HSPB1	acute_cd8	3	OLINK_HSPB1	-0.00604545	0.0341423	0.95	-0.0730806	0.0609897	-0.177066	691	0.859508	0.863304
OLINK_HSPB1	acute_cd8	3	acuity_maxn:OLINK_HSPB1	0.0448542	0.140333	0.95	-0.230676	0.320384	0.319627	691	0.749348	0.955106
OLINK_HSPB1	acute_cd8	4	OLINK_HSPB1	0.0985168	0.0280717	0.95	0.0434006	0.153633	3.50947	690	0.000478176	0.00621628
OLINK_HSPB1	acute_cd8	4	acuity_maxn:OLINK_HSPB1	-0.00649953	0.115411	0.95	-0.233099	0.2201	-0.0563162	690	0.955106	0.955106
OLINK_HSPB1	acute_cd8	5	OLINK_HSPB1	-0.0681366	0.0247125	0.95	-0.116657	-0.0196161	-2.75718	691	0.00598419	0.0388972
OLINK_HSPB1	acute_cd8	5	acuity_maxn:OLINK_HSPB1	-0.0181006	0.101451	0.95	-0.21729	0.181089	-0.178417	691	0.858448	0.955106
OLINK_HSPB1	acute_cd8	6	OLINK_HSPB1	0.041271	0.0347875	0.95	-0.0270323	0.109574	1.18637	683	0.235887	0.686052
OLINK_HSPB1	acute_cd8	6	acuity_maxn:OLINK_HSPB1	-0.185969	0.143411	0.95	-0.467548	0.095611	-1.29675	683	0.195154	0.845669
OLINK_HSPB1	acute_cd8	7	OLINK_HSPB1	0.00647889	0.0376164	0.95	-0.0673796	0.0803374	0.172236	679	0.863304	0.863304
OLINK_HSPB1	acute_cd8	7	acuity_maxn:OLINK_HSPB1	0.0742454	0.157287	0.95	-0.234583	0.383073	0.472037	679	0.637052	0.955106
OLINK_HSPB1	acute_cd8	8	OLINK_HSPB1	0.0407145	0.0328562	0.95	-0.0237974	0.105226	1.23917	679	0.215709	0.686052
OLINK_HSPB1	acute_cd8	8	acuity_maxn:OLINK_HSPB1	-0.217575	0.135442	0.95	-0.483512	0.0483607	-1.60641	679	0.10865	0.706222
OLINK_HSPB1	acute_cd8	9	OLINK_HSPB1	-0.0631311	0.0564516	0.95	-0.173993	0.0477304	-1.11832	614	0.263866	0.686052
OLINK_HSPB1	acute_cd8	9	acuity_maxn:OLINK_HSPB1	0.509966	0.235928	0.95	0.0466419	0.97329	2.16153	614	0.0310402	0.403522
OLINK_HSPB1	acute_cd8	10	OLINK_HSPB1	-0.0439323	0.0485612	0.95	-0.139296	0.051431	-0.904678	624	0.365985	0.792968
OLINK_HSPB1	acute_cd8	10	acuity_maxn:OLINK_HSPB1	0.177461	0.204223	0.95	-0.223587	0.578508	0.868956	624	0.385205	0.955106
OLINK_HSPB1	acute_cd8	11	OLINK_HSPB1	0.0148949	0.0378193	0.95	-0.0593655	0.0891552	0.393843	661	0.693824	0.849797
OLINK_HSPB1	acute_cd8	11	acuity_maxn:OLINK_HSPB1	0.0126632	0.156491	0.95	-0.294617	0.319943	0.0809196	661	0.93553	0.955106
OLINK_HSPB1	acute_cd8	12	OLINK_HSPB1	-0.028117	0.0469089	0.95	-0.120268	0.0640343	-0.599396	527	0.549166	0.849797
OLINK_HSPB1	acute_cd8	12	acuity_maxn:OLINK_HSPB1	-0.0813449	0.200398	0.95	-0.475022	0.312332	-0.405917	527	0.684969	0.955106
OLINK_HSPB1	acute_cd8	13	OLINK_HSPB1	0.0802256	0.109695	0.95	-0.1385	0.298951	0.731353	71	0.466971	0.849797
OLINK_HSPB1	acute_cd8	13	acuity_maxn:OLINK_HSPB1	-0.0869317	0.401496	0.95	-0.887493	0.713629	-0.216519	71	0.829204	0.955106
OLINK_HSPB6	acute_cd8	1	OLINK_HSPB6	-0.151996	0.054737	0.95	-0.259468	-0.0445236	-2.77684	685	0.00563899	0.0366534
OLINK_HSPB6	acute_cd8	1	acuity_maxn:OLINK_HSPB6	0.063988	0.172028	0.95	-0.273778	0.401754	0.371962	685	0.710036	0.911566
OLINK_HSPB6	acute_cd8	2	OLINK_HSPB6	0.081843	0.0424976	0.95	-0.00159722	0.165283	1.92582	690	0.0545369	0.149056
OLINK_HSPB6	acute_cd8	2	acuity_maxn:OLINK_HSPB6	-0.0436189	0.132429	0.95	-0.303631	0.216393	-0.329376	690	0.741972	0.911566
OLINK_HSPB6	acute_cd8	3	OLINK_HSPB6	-0.154377	0.0424473	0.95	-0.237718	-0.0710357	-3.63691	691	0.000296462	0.003854
OLINK_HSPB6	acute_cd8	3	acuity_maxn:OLINK_HSPB6	0.30423	0.132065	0.95	0.0449333	0.563527	2.30364	691	0.0215388	0.280005
OLINK_HSPB6	acute_cd8	4	OLINK_HSPB6	0.0127626	0.0354934	0.95	-0.0569253	0.0824506	0.359578	690	0.719273	0.779212
OLINK_HSPB6	acute_cd8	4	acuity_maxn:OLINK_HSPB6	-0.0970743	0.11098	0.95	-0.314973	0.120824	-0.874704	690	0.382039	0.709502
OLINK_HSPB6	acute_cd8	5	OLINK_HSPB6	-0.0384504	0.0310944	0.95	-0.0995013	0.0226004	-1.23657	691	0.216667	0.364304
OLINK_HSPB6	acute_cd8	5	acuity_maxn:OLINK_HSPB6	0.148222	0.0968177	0.95	-0.0418706	0.338314	1.53094	691	0.126243	0.539865
OLINK_HSPB6	acute_cd8	6	OLINK_HSPB6	-0.0442046	0.043867	0.95	-0.130335	0.0419258	-1.0077	683	0.313958	0.408145
OLINK_HSPB6	acute_cd8	6	acuity_maxn:OLINK_HSPB6	-0.168742	0.135694	0.95	-0.43517	0.0976865	-1.24354	683	0.214095	0.539865
OLINK_HSPB6	acute_cd8	7	OLINK_HSPB6	0.0224567	0.0472676	0.95	-0.0703516	0.115265	0.475097	679	0.634871	0.750302
OLINK_HSPB6	acute_cd8	7	acuity_maxn:OLINK_HSPB6	0.0242586	0.14949	0.95	-0.269261	0.317778	0.162275	679	0.871138	0.911566
OLINK_HSPB6	acute_cd8	8	OLINK_HSPB6	0.0786697	0.0413175	0.95	-0.00245582	0.159795	1.90403	679	0.0573292	0.149056
OLINK_HSPB6	acute_cd8	8	acuity_maxn:OLINK_HSPB6	-0.232862	0.129355	0.95	-0.486847	0.0211223	-1.80017	679	0.0722768	0.469799
OLINK_HSPB6	acute_cd8	9	OLINK_HSPB6	0.0177685	0.0720628	0.95	-0.123751	0.159288	0.246569	614	0.805324	0.805324
OLINK_HSPB6	acute_cd8	9	acuity_maxn:OLINK_HSPB6	0.0448774	0.232081	0.95	-0.410891	0.500646	0.19337	614	0.846733	0.911566
OLINK_HSPB6	acute_cd8	10	OLINK_HSPB6	0.132759	0.0607291	0.95	0.0135005	0.252017	2.18608	624	0.0291807	0.12645
OLINK_HSPB6	acute_cd8	10	acuity_maxn:OLINK_HSPB6	0.236422	0.20497	0.95	-0.166092	0.638936	1.15345	624	0.249169	0.539865
OLINK_HSPB6	acute_cd8	11	OLINK_HSPB6	0.054625	0.0476658	0.95	-0.0389697	0.14822	1.146	661	0.25221	0.364304
OLINK_HSPB6	acute_cd8	11	acuity_maxn:OLINK_HSPB6	0.178739	0.148574	0.95	-0.112995	0.470473	1.20303	661	0.229396	0.539865
OLINK_HSPB6	acute_cd8	12	OLINK_HSPB6	0.0693864	0.0600134	0.95	-0.0485083	0.187281	1.15618	527	0.24813	0.364304
OLINK_HSPB6	acute_cd8	12	acuity_maxn:OLINK_HSPB6	-0.118345	0.188727	0.95	-0.489094	0.252404	-0.627071	527	0.530884	0.862686
OLINK_HSPB6	acute_cd8	13	OLINK_HSPB6	0.226096	0.16707	0.95	-0.107031	0.559223	1.3533	71	0.180252	0.364304
OLINK_HSPB6	acute_cd8	13	acuity_maxn:OLINK_HSPB6	0.0485776	0.435828	0.95	-0.82044	0.917595	0.11146	71	0.911566	0.911566
OLINK_HSPG2	acute_cd8	1	OLINK_HSPG2	-0.250889	0.0719379	0.95	-0.392135	-0.109644	-3.48758	685	0.000518559	0.00337063
OLINK_HSPG2	acute_cd8	1	acuity_maxn:OLINK_HSPG2	0.13614	0.227872	0.95	-0.311271	0.583551	0.59744	685	0.550411	0.717087
OLINK_HSPG2	acute_cd8	2	OLINK_HSPG2	-0.000563552	0.0557936	0.95	-0.110109	0.108982	-0.0101006	690	0.991944	0.991944
OLINK_HSPG2	acute_cd8	2	acuity_maxn:OLINK_HSPG2	0.200868	0.176836	0.95	-0.146333	0.548069	1.1359	690	0.256392	0.666619
OLINK_HSPG2	acute_cd8	3	OLINK_HSPG2	-0.12481	0.0558698	0.95	-0.234505	-0.0151152	-2.23395	691	0.0258058	0.0559126
OLINK_HSPG2	acute_cd8	3	acuity_maxn:OLINK_HSPG2	0.275885	0.176934	0.95	-0.0715071	0.623278	1.55926	691	0.119393	0.421297
OLINK_HSPG2	acute_cd8	4	OLINK_HSPG2	0.111182	0.0463243	0.95	0.0202281	0.202135	2.40007	690	0.0166559	0.0433055
OLINK_HSPG2	acute_cd8	4	acuity_maxn:OLINK_HSPG2	-0.283769	0.146722	0.95	-0.571844	0.00430658	-1.93406	690	0.0535148	0.347846
OLINK_HSPG2	acute_cd8	5	OLINK_HSPG2	-0.110643	0.0406051	0.95	-0.190367	-0.0309187	-2.72485	691	0.00659581	0.0214364
OLINK_HSPG2	acute_cd8	5	acuity_maxn:OLINK_HSPG2	0.105506	0.128561	0.95	-0.146911	0.357923	0.820667	691	0.412119	0.717087
OLINK_HSPG2	acute_cd8	6	OLINK_HSPG2	-0.073219	0.0574039	0.95	-0.185928	0.0394902	-1.27551	683	0.202564	0.329166
OLINK_HSPG2	acute_cd8	6	acuity_maxn:OLINK_HSPG2	-0.067036	0.181011	0.95	-0.42244	0.288368	-0.370343	683	0.711242	0.828605
OLINK_HSPG2	acute_cd8	7	OLINK_HSPG2	0.0363437	0.0618878	0.95	-0.0851708	0.157858	0.587251	679	0.557231	0.658545
OLINK_HSPG2	acute_cd8	7	acuity_maxn:OLINK_HSPG2	-0.0590262	0.197269	0.95	-0.446356	0.328304	-0.299217	679	0.764866	0.828605
OLINK_HSPG2	acute_cd8	8	OLINK_HSPG2	0.217533	0.0533864	0.95	0.112711	0.322356	4.07469	679	5.15199e-05	0.000669759
OLINK_HSPG2	acute_cd8	8	acuity_maxn:OLINK_HSPG2	-0.463152	0.16884	0.95	-0.794663	-0.131642	-2.74315	679	0.0062458	0.0811953
OLINK_HSPG2	acute_cd8	9	OLINK_HSPG2	0.0767576	0.093157	0.95	-0.106187	0.259703	0.823959	614	0.410283	0.592631
OLINK_HSPG2	acute_cd8	9	acuity_maxn:OLINK_HSPG2	-0.230307	0.31629	0.95	-0.851449	0.390834	-0.728152	614	0.466798	0.717087
OLINK_HSPG2	acute_cd8	10	OLINK_HSPG2	0.247732	0.0808208	0.95	0.0890187	0.406446	3.06521	624	0.00226915	0.00983296
OLINK_HSPG2	acute_cd8	10	acuity_maxn:OLINK_HSPG2	-0.170673	0.261106	0.95	-0.683426	0.34208	-0.653655	624	0.513575	0.717087
OLINK_HSPG2	acute_cd8	11	OLINK_HSPG2	0.0400286	0.061974	0.95	-0.0816611	0.161718	0.645893	661	0.518573	0.658545
OLINK_HSPG2	acute_cd8	11	acuity_maxn:OLINK_HSPG2	0.302894	0.199607	0.95	-0.0890454	0.694833	1.51745	661	0.12963	0.421297
OLINK_HSPG2	acute_cd8	12	OLINK_HSPG2	0.0054831	0.0854859	0.95	-0.162452	0.173418	0.0641404	527	0.948883	0.991944
OLINK_HSPG2	acute_cd8	12	acuity_maxn:OLINK_HSPG2	-0.168058	0.282099	0.95	-0.722235	0.38612	-0.595739	527	0.551605	0.717087
OLINK_HSPG2	acute_cd8	13	OLINK_HSPG2	0.494932	0.354112	0.95	-0.211148	1.20101	1.39767	71	0.166564	0.309334
OLINK_HSPG2	acute_cd8	13	acuity_maxn:OLINK_HSPG2	-0.162178	0.802709	0.95	-1.76273	1.43838	-0.202038	71	0.840465	0.840465
OLINK_HTRA2	acute_cd8	1	OLINK_HTRA2	0.0760885	0.0824495	0.95	-0.0857956	0.237973	0.92285	685	0.356411	0.479817
OLINK_HTRA2	acute_cd8	1	acuity_maxn:OLINK_HTRA2	-0.056744	0.340553	0.95	-0.725397	0.611909	-0.166623	685	0.867716	0.881438
OLINK_HTRA2	acute_cd8	2	OLINK_HTRA2	-0.0995598	0.0639175	0.95	-0.225056	0.0259363	-1.55763	690	0.119779	0.259522
OLINK_HTRA2	acute_cd8	2	acuity_maxn:OLINK_HTRA2	-0.0663739	0.262728	0.95	-0.582216	0.449468	-0.252634	690	0.800626	0.881438
OLINK_HTRA2	acute_cd8	3	OLINK_HTRA2	0.167569	0.0640531	0.95	0.0418069	0.293331	2.61609	691	0.00908846	0.11815
OLINK_HTRA2	acute_cd8	3	acuity_maxn:OLINK_HTRA2	-0.0873291	0.263848	0.95	-0.605369	0.430711	-0.330982	691	0.740758	0.881438
OLINK_HTRA2	acute_cd8	4	OLINK_HTRA2	0.0913134	0.0531516	0.95	-0.0130448	0.195672	1.71798	690	0.0862488	0.224247
OLINK_HTRA2	acute_cd8	4	acuity_maxn:OLINK_HTRA2	0.255364	0.217807	0.95	-0.17228	0.683007	1.17243	690	0.241428	0.537244
OLINK_HTRA2	acute_cd8	5	OLINK_HTRA2	-0.0149066	0.0468669	0.95	-0.106925	0.077112	-0.318062	691	0.750534	0.750534
OLINK_HTRA2	acute_cd8	5	acuity_maxn:OLINK_HTRA2	0.063311	0.192364	0.95	-0.314376	0.440998	0.329121	691	0.742164	0.881438
OLINK_HTRA2	acute_cd8	6	OLINK_HTRA2	0.13695	0.0653886	0.95	0.00856347	0.265337	2.09441	683	0.0365918	0.118923
OLINK_HTRA2	acute_cd8	6	acuity_maxn:OLINK_HTRA2	-0.478982	0.270393	0.95	-1.00988	0.0519196	-1.77143	683	0.0769354	0.492598
OLINK_HTRA2	acute_cd8	7	OLINK_HTRA2	0.03248	0.0709441	0.95	-0.106816	0.171776	0.457825	679	0.647225	0.70116
OLINK_HTRA2	acute_cd8	7	acuity_maxn:OLINK_HTRA2	-0.0445192	0.29838	0.95	-0.630378	0.54134	-0.149203	679	0.881438	0.881438
OLINK_HTRA2	acute_cd8	8	OLINK_HTRA2	0.0558644	0.062156	0.95	-0.0661767	0.177905	0.898776	679	0.36909	0.479817
OLINK_HTRA2	acute_cd8	8	acuity_maxn:OLINK_HTRA2	-0.283625	0.253813	0.95	-0.781978	0.214728	-1.11745	679	0.264195	0.537244
OLINK_HTRA2	acute_cd8	9	OLINK_HTRA2	-0.239556	0.105083	0.95	-0.445921	-0.0331898	-2.27968	614	0.0229689	0.118923
OLINK_HTRA2	acute_cd8	9	acuity_maxn:OLINK_HTRA2	0.634064	0.443053	0.95	-0.23602	1.50415	1.43112	614	0.152904	0.496937
OLINK_HTRA2	acute_cd8	10	OLINK_HTRA2	-0.19994	0.0905437	0.95	-0.377747	-0.0221325	-2.20821	624	0.0275923	0.118923
OLINK_HTRA2	acute_cd8	10	acuity_maxn:OLINK_HTRA2	0.954775	0.383991	0.95	0.200704	1.70885	2.48645	624	0.0131629	0.171118
OLINK_HTRA2	acute_cd8	11	OLINK_HTRA2	-0.0589253	0.0709946	0.95	-0.198327	0.0804768	-0.829997	661	0.40684	0.480811
OLINK_HTRA2	acute_cd8	11	acuity_maxn:OLINK_HTRA2	0.235033	0.293304	0.95	-0.340886	0.810953	0.80133	661	0.423229	0.687747
OLINK_HTRA2	acute_cd8	12	OLINK_HTRA2	-0.0893785	0.0867996	0.95	-0.259894	0.0811373	-1.02971	527	0.303618	0.479817
OLINK_HTRA2	acute_cd8	12	acuity_maxn:OLINK_HTRA2	0.398585	0.375754	0.95	-0.339575	1.13675	1.06076	527	0.289285	0.537244
OLINK_HTRA2	acute_cd8	13	OLINK_HTRA2	0.233602	0.200709	0.95	-0.1666	0.633805	1.16388	71	0.248367	0.461253
OLINK_HTRA2	acute_cd8	13	acuity_maxn:OLINK_HTRA2	-1.23488	0.771009	0.95	-2.77222	0.302473	-1.60164	71	0.113677	0.492598
OLINK_HYAL1	acute_cd8	1	OLINK_HYAL1	-0.268613	0.202785	0.95	-0.666767	0.129541	-1.32462	685	0.185738	0.570703
OLINK_HYAL1	acute_cd8	1	acuity_maxn:OLINK_HYAL1	1.12741	0.764854	0.95	-0.374326	2.62916	1.47402	685	0.140934	0.366429
OLINK_HYAL1	acute_cd8	2	OLINK_HYAL1	-0.117389	0.156271	0.95	-0.424211	0.189434	-0.751188	690	0.452795	0.774593
OLINK_HYAL1	acute_cd8	2	acuity_maxn:OLINK_HYAL1	0.515359	0.594335	0.95	-0.651563	1.68228	0.867119	690	0.386178	0.557813
OLINK_HYAL1	acute_cd8	3	OLINK_HYAL1	-0.0306127	0.156723	0.95	-0.338323	0.277098	-0.19533	691	0.845192	0.845192
OLINK_HYAL1	acute_cd8	3	acuity_maxn:OLINK_HYAL1	0.709572	0.595035	0.95	-0.458723	1.87787	1.19249	691	0.23348	0.428492
OLINK_HYAL1	acute_cd8	4	OLINK_HYAL1	-0.0489209	0.130201	0.95	-0.304559	0.206717	-0.375732	690	0.707231	0.774593
OLINK_HYAL1	acute_cd8	4	acuity_maxn:OLINK_HYAL1	-0.204587	0.494477	0.95	-1.17545	0.766273	-0.413744	690	0.67919	0.735789
OLINK_HYAL1	acute_cd8	5	OLINK_HYAL1	-0.0687892	0.11423	0.95	-0.293069	0.15549	-0.6022	691	0.547239	0.774593
OLINK_HYAL1	acute_cd8	5	acuity_maxn:OLINK_HYAL1	0.244064	0.43409	0.95	-0.608229	1.09636	0.562244	691	0.574132	0.67852
OLINK_HYAL1	acute_cd8	6	OLINK_HYAL1	-0.179296	0.159994	0.95	-0.493434	0.134843	-1.12064	683	0.262834	0.570703
OLINK_HYAL1	acute_cd8	6	acuity_maxn:OLINK_HYAL1	-0.360845	0.606379	0.95	-1.55143	0.829745	-0.595082	683	0.551986	0.67852
OLINK_HYAL1	acute_cd8	7	OLINK_HYAL1	-0.097382	0.172985	0.95	-0.437032	0.242268	-0.56295	679	0.573655	0.774593
OLINK_HYAL1	acute_cd8	7	acuity_maxn:OLINK_HYAL1	-1.12144	0.657765	0.95	-2.41294	0.170057	-1.70493	679	0.0886656	0.366429
OLINK_HYAL1	acute_cd8	8	OLINK_HYAL1	0.241434	0.151182	0.95	-0.055406	0.538275	1.59698	679	0.110736	0.570703
OLINK_HYAL1	acute_cd8	8	acuity_maxn:OLINK_HYAL1	-1.01309	0.572524	0.95	-2.13722	0.111036	-1.76952	679	0.0772554	0.366429
OLINK_HYAL1	acute_cd8	9	OLINK_HYAL1	0.345529	0.25321	0.95	-0.151734	0.842793	1.36459	614	0.172881	0.570703
OLINK_HYAL1	acute_cd8	9	acuity_maxn:OLINK_HYAL1	-3.53727	0.983686	0.95	-5.46907	-1.60547	-3.59593	614	0.000349211	0.00453974
OLINK_HYAL1	acute_cd8	10	OLINK_HYAL1	0.250329	0.223629	0.95	-0.188827	0.689485	1.1194	624	0.263401	0.570703
OLINK_HYAL1	acute_cd8	10	acuity_maxn:OLINK_HYAL1	-0.995893	0.890202	0.95	-2.74405	0.752262	-1.11873	624	0.263687	0.428492
OLINK_HYAL1	acute_cd8	11	OLINK_HYAL1	-0.212508	0.173716	0.95	-0.553609	0.128593	-1.22331	661	0.221649	0.570703
OLINK_HYAL1	acute_cd8	11	acuity_maxn:OLINK_HYAL1	0.862668	0.659735	0.95	-0.432761	2.1581	1.3076	661	0.191465	0.41484
OLINK_HYAL1	acute_cd8	12	OLINK_HYAL1	-0.102763	0.224367	0.95	-0.543527	0.338	-0.458014	527	0.647132	0.774593
OLINK_HYAL1	acute_cd8	12	acuity_maxn:OLINK_HYAL1	-0.159582	0.865505	0.95	-1.85985	1.54068	-0.18438	527	0.853786	0.853786
OLINK_HYAL1	acute_cd8	13	OLINK_HYAL1	-0.185984	0.507324	0.95	-1.19756	0.825591	-0.366598	71	0.715009	0.774593
OLINK_HYAL1	acute_cd8	13	acuity_maxn:OLINK_HYAL1	-2.85154	1.87084	0.95	-6.5819	0.878815	-1.5242	71	0.131901	0.366429
OLINK_HYOU1	acute_cd8	1	OLINK_HYOU1	-0.188651	0.128272	0.95	-0.440504	0.0632017	-1.47072	685	0.141827	0.368751
OLINK_HYOU1	acute_cd8	1	acuity_maxn:OLINK_HYOU1	-0.0950722	0.445567	0.95	-0.969913	0.779769	-0.213374	685	0.831099	0.898748
OLINK_HYOU1	acute_cd8	2	OLINK_HYOU1	-0.0486587	0.0987628	0.95	-0.24257	0.145253	-0.492682	690	0.622394	0.791397
OLINK_HYOU1	acute_cd8	2	acuity_maxn:OLINK_HYOU1	0.660985	0.345517	0.95	-0.0174054	1.33938	1.91303	690	0.0561575	0.500153
OLINK_HYOU1	acute_cd8	3	OLINK_HYOU1	-0.103603	0.0992215	0.95	-0.298415	0.0912092	-1.04416	691	0.296779	0.540304
OLINK_HYOU1	acute_cd8	3	acuity_maxn:OLINK_HYOU1	0.368787	0.346232	0.95	-0.311006	1.04858	1.06514	691	0.287183	0.508664
OLINK_HYOU1	acute_cd8	4	OLINK_HYOU1	0.166263	0.0822098	0.95	0.00485167	0.327674	2.02242	690	0.0435179	0.141433
OLINK_HYOU1	acute_cd8	4	acuity_maxn:OLINK_HYOU1	-0.244096	0.28689	0.95	-0.807377	0.319185	-0.850836	690	0.395156	0.570781
OLINK_HYOU1	acute_cd8	5	OLINK_HYOU1	-0.151438	0.0720776	0.95	-0.292955	-0.00992018	-2.10103	691	0.0359995	0.141433
OLINK_HYOU1	acute_cd8	5	acuity_maxn:OLINK_HYOU1	0.10321	0.2516	0.95	-0.390783	0.597203	0.410214	691	0.681776	0.805735
OLINK_HYOU1	acute_cd8	6	OLINK_HYOU1	-0.0833487	0.101518	0.95	-0.282673	0.115976	-0.821024	683	0.411919	0.594994
OLINK_HYOU1	acute_cd8	6	acuity_maxn:OLINK_HYOU1	-0.536925	0.355108	0.95	-1.23416	0.16031	-1.512	683	0.130996	0.500153
OLINK_HYOU1	acute_cd8	7	OLINK_HYOU1	-0.0429945	0.10961	0.95	-0.25821	0.172221	-0.392249	679	0.694998	0.791397
OLINK_HYOU1	acute_cd8	7	acuity_maxn:OLINK_HYOU1	-0.0489317	0.384408	0.95	-0.803703	0.70584	-0.127291	679	0.898748	0.898748
OLINK_HYOU1	acute_cd8	8	OLINK_HYOU1	0.33099	0.0950769	0.95	0.14431	0.51767	3.48129	679	0.00053096	0.00690249
OLINK_HYOU1	acute_cd8	8	acuity_maxn:OLINK_HYOU1	-0.337779	0.331406	0.95	-0.988483	0.312925	-1.01923	679	0.308457	0.508664
OLINK_HYOU1	acute_cd8	9	OLINK_HYOU1	0.211579	0.163073	0.95	-0.10867	0.531828	1.29745	614	0.194964	0.422422
OLINK_HYOU1	acute_cd8	9	acuity_maxn:OLINK_HYOU1	-0.637127	0.630989	0.95	-1.87628	0.602031	-1.00973	614	0.313024	0.508664
OLINK_HYOU1	acute_cd8	10	OLINK_HYOU1	0.309316	0.143488	0.95	0.027539	0.591094	2.1557	624	0.0314888	0.141433
OLINK_HYOU1	acute_cd8	10	acuity_maxn:OLINK_HYOU1	-0.236795	0.514817	0.95	-1.24778	0.774189	-0.459959	624	0.645706	0.805735
OLINK_HYOU1	acute_cd8	11	OLINK_HYOU1	0.0375724	0.110135	0.95	-0.178685	0.25383	0.341147	661	0.733101	0.791397
OLINK_HYOU1	acute_cd8	11	acuity_maxn:OLINK_HYOU1	0.551637	0.386422	0.95	-0.207125	1.3104	1.42755	661	0.153893	0.500153
OLINK_HYOU1	acute_cd8	12	OLINK_HYOU1	0.0370084	0.139849	0.95	-0.237721	0.311738	0.264632	527	0.791397	0.791397
OLINK_HYOU1	acute_cd8	12	acuity_maxn:OLINK_HYOU1	-0.815781	0.519501	0.95	-1.83633	0.204767	-1.57032	527	0.116942	0.500153
OLINK_HYOU1	acute_cd8	13	OLINK_HYOU1	0.40361	0.413635	0.95	-0.421155	1.22838	0.975763	71	0.332495	0.540304
OLINK_HYOU1	acute_cd8	13	acuity_maxn:OLINK_HYOU1	1.12953	1.04025	0.95	-0.944664	3.20372	1.08583	71	0.281229	0.508664
OLINK_ICA1	acute_cd8	1	OLINK_ICA1	0.0190383	0.0754137	0.95	-0.129032	0.167108	0.252452	685	0.800767	0.946362
OLINK_ICA1	acute_cd8	1	acuity_maxn:OLINK_ICA1	-0.147124	0.302848	0.95	-0.741746	0.447497	-0.485803	685	0.627262	0.876101
OLINK_ICA1	acute_cd8	2	OLINK_ICA1	-0.0644506	0.0585874	0.95	-0.179482	0.0505804	-1.10008	690	0.271683	0.504553
OLINK_ICA1	acute_cd8	2	acuity_maxn:OLINK_ICA1	-0.0587315	0.233348	0.95	-0.516889	0.399426	-0.251691	690	0.801355	0.876101
OLINK_ICA1	acute_cd8	3	OLINK_ICA1	0.00232161	0.058636	0.95	-0.112804	0.117448	0.0395936	691	0.968429	0.968429
OLINK_ICA1	acute_cd8	3	acuity_maxn:OLINK_ICA1	0.121845	0.233891	0.95	-0.337378	0.581067	0.520946	691	0.602571	0.876101
OLINK_ICA1	acute_cd8	4	OLINK_ICA1	0.186929	0.0479987	0.95	0.0926876	0.28117	3.89445	690	0.000107989	0.00140386
OLINK_ICA1	acute_cd8	4	acuity_maxn:OLINK_ICA1	0.0544796	0.191189	0.95	-0.320903	0.429862	0.284951	690	0.775767	0.876101
OLINK_ICA1	acute_cd8	5	OLINK_ICA1	-0.127897	0.0423344	0.95	-0.211016	-0.0447773	-3.02111	691	0.00261149	0.0169747
OLINK_ICA1	acute_cd8	5	acuity_maxn:OLINK_ICA1	-0.0550142	0.168195	0.95	-0.385248	0.27522	-0.327086	691	0.743702	0.876101
OLINK_ICA1	acute_cd8	6	OLINK_ICA1	0.119322	0.0598783	0.95	0.00175461	0.23689	1.99275	683	0.0466867	0.202309
OLINK_ICA1	acute_cd8	6	acuity_maxn:OLINK_ICA1	-0.222008	0.237828	0.95	-0.688971	0.244954	-0.933481	683	0.350901	0.876101
OLINK_ICA1	acute_cd8	7	OLINK_ICA1	0.0716139	0.0644738	0.95	-0.0549779	0.198206	1.11075	679	0.267071	0.504553
OLINK_ICA1	acute_cd8	7	acuity_maxn:OLINK_ICA1	0.0589482	0.26179	0.95	-0.455067	0.572963	0.225174	679	0.821912	0.876101
OLINK_ICA1	acute_cd8	8	OLINK_ICA1	0.0765113	0.0567864	0.95	-0.0349868	0.188009	1.34735	679	0.178316	0.463623
OLINK_ICA1	acute_cd8	8	acuity_maxn:OLINK_ICA1	-0.244191	0.226074	0.95	-0.688079	0.199696	-1.08014	679	0.280463	0.876101
OLINK_ICA1	acute_cd8	9	OLINK_ICA1	-0.154129	0.0977753	0.95	-0.346143	0.037886	-1.57635	614	0.115459	0.375242
OLINK_ICA1	acute_cd8	9	acuity_maxn:OLINK_ICA1	1.04211	0.398615	0.95	0.259294	1.82492	2.61432	614	0.00915987	0.119078
OLINK_ICA1	acute_cd8	10	OLINK_ICA1	0.0131479	0.0837571	0.95	-0.151332	0.177628	0.156976	624	0.875315	0.948257
OLINK_ICA1	acute_cd8	10	acuity_maxn:OLINK_ICA1	0.126152	0.341104	0.95	-0.5437	0.796003	0.369833	624	0.711633	0.876101
OLINK_ICA1	acute_cd8	11	OLINK_ICA1	-0.0390169	0.0652992	0.95	-0.167236	0.0892018	-0.597511	661	0.550371	0.794981
OLINK_ICA1	acute_cd8	11	acuity_maxn:OLINK_ICA1	0.0406104	0.260367	0.95	-0.470635	0.551856	0.155974	661	0.876101	0.876101
OLINK_ICA1	acute_cd8	12	OLINK_ICA1	-0.029397	0.0842244	0.95	-0.194854	0.13606	-0.349032	527	0.727205	0.945367
OLINK_ICA1	acute_cd8	12	acuity_maxn:OLINK_ICA1	0.0885261	0.356273	0.95	-0.611363	0.788415	0.248478	527	0.803861	0.876101
OLINK_ICA1	acute_cd8	13	OLINK_ICA1	0.13831	0.19319	0.95	-0.246899	0.523519	0.715927	71	0.476384	0.774124
OLINK_ICA1	acute_cd8	13	acuity_maxn:OLINK_ICA1	0.178041	0.660694	0.95	-1.13935	1.49543	0.269475	71	0.788346	0.876101
OLINK_ICAM1	acute_cd8	1	OLINK_ICAM1	0.0783197	0.128309	0.95	-0.173607	0.330246	0.610398	685	0.5418	0.64031
OLINK_ICAM1	acute_cd8	1	acuity_maxn:OLINK_ICAM1	0.57502	0.475726	0.95	-0.359037	1.50908	1.20872	685	0.227187	0.548961
OLINK_ICAM1	acute_cd8	2	OLINK_ICAM1	-0.127488	0.0996452	0.95	-0.323132	0.0681561	-1.27942	690	0.201179	0.326916
OLINK_ICAM1	acute_cd8	2	acuity_maxn:OLINK_ICAM1	-0.0645249	0.365468	0.95	-0.782088	0.653038	-0.176554	690	0.859911	0.861275
OLINK_ICAM1	acute_cd8	3	OLINK_ICAM1	0.0831357	0.0995888	0.95	-0.112397	0.278669	0.83479	691	0.404125	0.525362
OLINK_ICAM1	acute_cd8	3	acuity_maxn:OLINK_ICAM1	0.354525	0.365681	0.95	-0.363454	1.0725	0.969492	691	0.332639	0.617758
OLINK_ICAM1	acute_cd8	4	OLINK_ICAM1	-0.00822037	0.082815	0.95	-0.17082	0.154379	-0.0992618	690	0.920959	0.920959
OLINK_ICAM1	acute_cd8	4	acuity_maxn:OLINK_ICAM1	0.0763651	0.303153	0.95	-0.518849	0.671579	0.251902	690	0.801191	0.861275
OLINK_ICAM1	acute_cd8	5	OLINK_ICAM1	-0.19954	0.0722554	0.95	-0.341406	-0.0576732	-2.76159	691	0.00590485	0.0191908
OLINK_ICAM1	acute_cd8	5	acuity_maxn:OLINK_ICAM1	0.350617	0.264425	0.95	-0.168557	0.86979	1.32596	691	0.185292	0.548961
OLINK_ICAM1	acute_cd8	6	OLINK_ICAM1	0.40297	0.100921	0.95	0.204819	0.601122	3.99295	683	7.23309e-05	0.000470151
OLINK_ICAM1	acute_cd8	6	acuity_maxn:OLINK_ICAM1	-0.226539	0.368653	0.95	-0.950369	0.49729	-0.614506	683	0.539086	0.778679
OLINK_ICAM1	acute_cd8	7	OLINK_ICAM1	-0.173046	0.10974	0.95	-0.388516	0.0424241	-1.57687	679	0.11529	0.249795
OLINK_ICAM1	acute_cd8	7	acuity_maxn:OLINK_ICAM1	0.469226	0.410457	0.95	-0.336691	1.27514	1.14318	679	0.253367	0.548961
OLINK_ICAM1	acute_cd8	8	OLINK_ICAM1	0.505213	0.0947199	0.95	0.319234	0.691192	5.33376	679	1.31183e-07	1.70538e-06
OLINK_ICAM1	acute_cd8	8	acuity_maxn:OLINK_ICAM1	-1.24713	0.346187	0.95	-1.92685	-0.567402	-3.60247	679	0.000338225	0.00439692
OLINK_ICAM1	acute_cd8	9	OLINK_ICAM1	-0.410891	0.162093	0.95	-0.729214	-0.0925678	-2.53491	614	0.0114946	0.029886
OLINK_ICAM1	acute_cd8	9	acuity_maxn:OLINK_ICAM1	-0.413897	0.623423	0.95	-1.6382	0.810402	-0.663911	614	0.506997	0.778679
OLINK_ICAM1	acute_cd8	10	OLINK_ICAM1	-0.535793	0.142142	0.95	-0.814928	-0.256658	-3.76942	624	0.000179159	0.000776357
OLINK_ICAM1	acute_cd8	10	acuity_maxn:OLINK_ICAM1	1.20608	0.531962	0.95	0.161427	2.25073	2.26723	624	0.0237175	0.154164
OLINK_ICAM1	acute_cd8	11	OLINK_ICAM1	-0.124604	0.111792	0.95	-0.344114	0.0949066	-1.1146	661	0.265426	0.383393
OLINK_ICAM1	acute_cd8	11	acuity_maxn:OLINK_ICAM1	0.149345	0.407631	0.95	-0.651064	0.949753	0.366372	661	0.714205	0.861275
OLINK_ICAM1	acute_cd8	12	OLINK_ICAM1	0.0639335	0.137526	0.95	-0.206233	0.3341	0.464882	527	0.642208	0.695725
OLINK_ICAM1	acute_cd8	12	acuity_maxn:OLINK_ICAM1	-0.814037	0.527781	0.95	-1.85085	0.222776	-1.54238	527	0.123582	0.535524
OLINK_ICAM1	acute_cd8	13	OLINK_ICAM1	0.482332	0.365488	0.95	-0.246431	1.21109	1.31969	71	0.191177	0.326916
OLINK_ICAM1	acute_cd8	13	acuity_maxn:OLINK_ICAM1	-0.247483	1.41106	0.95	-3.06107	2.5661	-0.175387	71	0.861275	0.861275
OLINK_ICAM2	acute_cd8	1	OLINK_ICAM2	0.103868	0.143625	0.95	-0.178129	0.385865	0.72319	685	0.46981	0.992271
OLINK_ICAM2	acute_cd8	1	acuity_maxn:OLINK_ICAM2	-0.223474	0.526612	0.95	-1.25744	0.810495	-0.424361	685	0.671436	0.793515
OLINK_ICAM2	acute_cd8	2	OLINK_ICAM2	-0.0118337	0.112077	0.95	-0.231888	0.20822	-0.105585	690	0.915942	0.992271
OLINK_ICAM2	acute_cd8	2	acuity_maxn:OLINK_ICAM2	0.414761	0.41035	0.95	-0.390923	1.22045	1.01075	690	0.31249	0.4805
OLINK_ICAM2	acute_cd8	3	OLINK_ICAM2	-0.065142	0.111908	0.95	-0.284862	0.154578	-0.582105	691	0.560686	0.992271
OLINK_ICAM2	acute_cd8	3	acuity_maxn:OLINK_ICAM2	0.398716	0.40846	0.95	-0.403256	1.20069	0.976144	691	0.329335	0.4805
OLINK_ICAM2	acute_cd8	4	OLINK_ICAM2	-0.000816747	0.0929612	0.95	-0.183337	0.181704	-0.00878589	690	0.992993	0.992993
OLINK_ICAM2	acute_cd8	4	acuity_maxn:OLINK_ICAM2	-0.15933	0.340082	0.95	-0.827051	0.50839	-0.468506	690	0.639571	0.793515
OLINK_ICAM2	acute_cd8	5	OLINK_ICAM2	-0.0304853	0.0814675	0.95	-0.190439	0.129468	-0.374202	691	0.708369	0.992271
OLINK_ICAM2	acute_cd8	5	acuity_maxn:OLINK_ICAM2	0.366827	0.298147	0.95	-0.218555	0.952208	1.23036	691	0.218982	0.4805
OLINK_ICAM2	acute_cd8	6	OLINK_ICAM2	0.0418104	0.114244	0.95	-0.182501	0.266121	0.365976	683	0.714496	0.992271
OLINK_ICAM2	acute_cd8	6	acuity_maxn:OLINK_ICAM2	-0.730289	0.416956	0.95	-1.54896	0.0883816	-1.75147	683	0.080313	0.348023
OLINK_ICAM2	acute_cd8	7	OLINK_ICAM2	-0.0499379	0.123905	0.95	-0.293221	0.193345	-0.403034	679	0.68705	0.992271
OLINK_ICAM2	acute_cd8	7	acuity_maxn:OLINK_ICAM2	0.438401	0.452205	0.95	-0.449488	1.32629	0.969474	679	0.332654	0.4805
OLINK_ICAM2	acute_cd8	8	OLINK_ICAM2	-0.0168494	0.107759	0.95	-0.22843	0.194731	-0.156362	679	0.875794	0.992271
OLINK_ICAM2	acute_cd8	8	acuity_maxn:OLINK_ICAM2	-0.991895	0.3927	0.95	-1.76295	-0.220843	-2.52583	679	0.0117687	0.152994
OLINK_ICAM2	acute_cd8	9	OLINK_ICAM2	0.0340072	0.184456	0.95	-0.328234	0.396249	0.184364	614	0.853788	0.992271
OLINK_ICAM2	acute_cd8	9	acuity_maxn:OLINK_ICAM2	0.239492	0.716734	0.95	-1.16806	1.64704	0.334144	614	0.738385	0.799917
OLINK_ICAM2	acute_cd8	10	OLINK_ICAM2	-0.0864732	0.160313	0.95	-0.401292	0.228345	-0.539402	624	0.589802	0.992271
OLINK_ICAM2	acute_cd8	10	acuity_maxn:OLINK_ICAM2	1.28608	0.594076	0.95	0.119445	2.45271	2.16483	624	0.0307788	0.200062
OLINK_ICAM2	acute_cd8	11	OLINK_ICAM2	0.142715	0.125925	0.95	-0.104547	0.389976	1.13333	661	0.257486	0.992271
OLINK_ICAM2	acute_cd8	11	acuity_maxn:OLINK_ICAM2	-0.474602	0.469291	0.95	-1.39608	0.446878	-1.01132	661	0.312234	0.4805
OLINK_ICAM2	acute_cd8	12	OLINK_ICAM2	0.215486	0.155855	0.95	-0.0906879	0.521659	1.3826	527	0.167372	0.992271
OLINK_ICAM2	acute_cd8	12	acuity_maxn:OLINK_ICAM2	-0.0403837	0.601846	0.95	-1.2227	1.14193	-0.0670997	527	0.946528	0.946528
OLINK_ICAM2	acute_cd8	13	OLINK_ICAM2	0.594599	0.287469	0.95	0.021401	1.1678	2.06839	71	0.0422469	0.54921
OLINK_ICAM2	acute_cd8	13	acuity_maxn:OLINK_ICAM2	1.31842	1.04803	0.95	-0.771298	3.40813	1.25799	71	0.212516	0.4805
OLINK_ICAM3	acute_cd8	1	OLINK_ICAM3	0.317133	0.163067	0.95	-0.0030394	0.637304	1.94479	685	0.0522086	0.226237
OLINK_ICAM3	acute_cd8	1	acuity_maxn:OLINK_ICAM3	-0.146948	0.565913	0.95	-1.25808	0.964184	-0.259666	685	0.795199	0.795199
OLINK_ICAM3	acute_cd8	2	OLINK_ICAM3	-0.307166	0.125926	0.95	-0.554411	-0.059922	-2.43926	690	0.0149684	0.194589
OLINK_ICAM3	acute_cd8	2	acuity_maxn:OLINK_ICAM3	1.21817	0.437564	0.95	0.359055	2.07729	2.78398	690	0.00551662	0.035858
OLINK_ICAM3	acute_cd8	3	OLINK_ICAM3	0.27487	0.126697	0.95	0.0261124	0.523628	2.1695	691	0.0303846	0.1975
OLINK_ICAM3	acute_cd8	3	acuity_maxn:OLINK_ICAM3	-0.417649	0.440134	0.95	-1.28181	0.446512	-0.948913	691	0.342997	0.557369
OLINK_ICAM3	acute_cd8	4	OLINK_ICAM3	-0.029159	0.105348	0.95	-0.236	0.177682	-0.276788	690	0.782026	0.847195
OLINK_ICAM3	acute_cd8	4	acuity_maxn:OLINK_ICAM3	-0.415911	0.367161	0.95	-1.1368	0.304977	-1.13277	690	0.257703	0.478591
OLINK_ICAM3	acute_cd8	5	OLINK_ICAM3	0.103564	0.0920306	0.95	-0.0771287	0.284258	1.12533	691	0.260841	0.423867
OLINK_ICAM3	acute_cd8	5	acuity_maxn:OLINK_ICAM3	0.521171	0.319636	0.95	-0.106404	1.14875	1.63051	691	0.103449	0.356128
OLINK_ICAM3	acute_cd8	6	OLINK_ICAM3	-0.179941	0.130214	0.95	-0.435608	0.0757261	-1.38189	683	0.167457	0.423867
OLINK_ICAM3	acute_cd8	6	acuity_maxn:OLINK_ICAM3	-0.513548	0.447965	0.95	-1.3931	0.366006	-1.1464	683	0.252031	0.478591
OLINK_ICAM3	acute_cd8	7	OLINK_ICAM3	-0.0558324	0.139576	0.95	-0.329884	0.218219	-0.400016	679	0.689271	0.814593
OLINK_ICAM3	acute_cd8	7	acuity_maxn:OLINK_ICAM3	-0.779886	0.486761	0.95	-1.73562	0.175852	-1.60219	679	0.109578	0.356128
OLINK_ICAM3	acute_cd8	8	OLINK_ICAM3	0.147564	0.122722	0.95	-0.0933955	0.388524	1.20243	679	0.229617	0.423867
OLINK_ICAM3	acute_cd8	8	acuity_maxn:OLINK_ICAM3	-1.36826	0.422853	0.95	-2.19851	-0.538001	-3.23578	679	0.001272	0.0165361
OLINK_ICAM3	acute_cd8	9	OLINK_ICAM3	-0.243527	0.212196	0.95	-0.660246	0.173192	-1.14765	614	0.25156	0.423867
OLINK_ICAM3	acute_cd8	9	acuity_maxn:OLINK_ICAM3	-1.02971	0.737399	0.95	-2.47784	0.418422	-1.3964	614	0.163097	0.424053
OLINK_ICAM3	acute_cd8	10	OLINK_ICAM3	0.00941703	0.185585	0.95	-0.35503	0.373864	0.0507424	624	0.959547	0.959547
OLINK_ICAM3	acute_cd8	10	acuity_maxn:OLINK_ICAM3	0.458216	0.641702	0.95	-0.80194	1.71837	0.714064	624	0.475455	0.587399
OLINK_ICAM3	acute_cd8	11	OLINK_ICAM3	-0.223463	0.14149	0.95	-0.501287	0.0543611	-1.57935	661	0.114733	0.372883
OLINK_ICAM3	acute_cd8	11	acuity_maxn:OLINK_ICAM3	0.362034	0.496785	0.95	-0.613433	1.3375	0.728753	661	0.466411	0.587399
OLINK_ICAM3	acute_cd8	12	OLINK_ICAM3	-0.155885	0.176654	0.95	-0.502917	0.191147	-0.882434	527	0.377945	0.54592
OLINK_ICAM3	acute_cd8	12	acuity_maxn:OLINK_ICAM3	-0.296655	0.604573	0.95	-1.48432	0.891014	-0.490685	527	0.623854	0.675841
OLINK_ICAM3	acute_cd8	13	OLINK_ICAM3	0.27115	0.406985	0.95	-0.540355	1.08265	0.66624	71	0.507417	0.659642
OLINK_ICAM3	acute_cd8	13	acuity_maxn:OLINK_ICAM3	1.0666	1.56236	0.95	-2.04867	4.18186	0.682681	71	0.49703	0.587399
OLINK_ICAM4	acute_cd8	1	OLINK_ICAM4	-0.00148329	0.104755	0.95	-0.207162	0.204195	-0.0141597	685	0.988707	0.99288
OLINK_ICAM4	acute_cd8	1	acuity_maxn:OLINK_ICAM4	-0.437404	0.363893	0.95	-1.15188	0.277075	-1.20201	685	0.229774	0.53601
OLINK_ICAM4	acute_cd8	2	OLINK_ICAM4	0.230973	0.0806648	0.95	0.0725955	0.389351	2.86337	690	0.00431878	0.0280721
OLINK_ICAM4	acute_cd8	2	acuity_maxn:OLINK_ICAM4	0.101149	0.280214	0.95	-0.449026	0.651323	0.360969	690	0.718233	0.778086
OLINK_ICAM4	acute_cd8	3	OLINK_ICAM4	-0.203832	0.0811129	0.95	-0.363089	-0.0445743	-2.51294	691	0.0121996	0.052865
OLINK_ICAM4	acute_cd8	3	acuity_maxn:OLINK_ICAM4	0.243549	0.28181	0.95	-0.309757	0.796856	0.864232	691	0.38776	0.63011
OLINK_ICAM4	acute_cd8	4	OLINK_ICAM4	0.0169631	0.0676081	0.95	-0.115779	0.149705	0.250903	690	0.801964	0.99288
OLINK_ICAM4	acute_cd8	4	acuity_maxn:OLINK_ICAM4	-0.0919449	0.234837	0.95	-0.553026	0.369136	-0.391527	690	0.695529	0.778086
OLINK_ICAM4	acute_cd8	5	OLINK_ICAM4	0.00480194	0.0592226	0.95	-0.111476	0.12108	0.0810829	691	0.935399	0.99288
OLINK_ICAM4	acute_cd8	5	acuity_maxn:OLINK_ICAM4	0.267369	0.205378	0.95	-0.13587	0.670609	1.30184	691	0.193405	0.53601
OLINK_ICAM4	acute_cd8	6	OLINK_ICAM4	-0.126664	0.0838335	0.95	-0.291266	0.0379386	-1.5109	683	0.131277	0.341321
OLINK_ICAM4	acute_cd8	6	acuity_maxn:OLINK_ICAM4	-0.106319	0.288881	0.95	-0.673521	0.460883	-0.368037	683	0.71296	0.778086
OLINK_ICAM4	acute_cd8	7	OLINK_ICAM4	-0.283577	0.0891417	0.95	-0.458604	-0.10855	-3.18119	679	0.0015335	0.0199355
OLINK_ICAM4	acute_cd8	7	acuity_maxn:OLINK_ICAM4	0.188753	0.311432	0.95	-0.422733	0.800239	0.606081	679	0.544664	0.778086
OLINK_ICAM4	acute_cd8	8	OLINK_ICAM4	-0.0417641	0.0782772	0.95	-0.195459	0.11193	-0.53354	679	0.593834	0.99288
OLINK_ICAM4	acute_cd8	8	acuity_maxn:OLINK_ICAM4	-0.805928	0.270411	0.95	-1.33687	-0.274986	-2.98038	679	0.00298177	0.038763
OLINK_ICAM4	acute_cd8	9	OLINK_ICAM4	-0.00120536	0.135023	0.95	-0.266368	0.263957	-0.00892707	614	0.99288	0.99288
OLINK_ICAM4	acute_cd8	9	acuity_maxn:OLINK_ICAM4	0.480528	0.484591	0.95	-0.471128	1.43218	0.991616	614	0.321775	0.597583
OLINK_ICAM4	acute_cd8	10	OLINK_ICAM4	0.0417864	0.11683	0.95	-0.18764	0.271213	0.35767	624	0.720712	0.99288
OLINK_ICAM4	acute_cd8	10	acuity_maxn:OLINK_ICAM4	0.0865096	0.415609	0.95	-0.729653	0.902672	0.208151	624	0.835179	0.835179
OLINK_ICAM4	acute_cd8	11	OLINK_ICAM4	0.00997786	0.0912447	0.95	-0.169187	0.189142	0.109353	661	0.912956	0.99288
OLINK_ICAM4	acute_cd8	11	acuity_maxn:OLINK_ICAM4	-0.371721	0.321076	0.95	-1.00217	0.25873	-1.15774	661	0.247389	0.53601
OLINK_ICAM4	acute_cd8	12	OLINK_ICAM4	-0.115294	0.114278	0.95	-0.339791	0.109202	-1.00889	527	0.313489	0.679227
OLINK_ICAM4	acute_cd8	12	acuity_maxn:OLINK_ICAM4	0.727634	0.400933	0.95	-0.05999	1.51526	1.81485	527	0.0701153	0.45575
OLINK_ICAM4	acute_cd8	13	OLINK_ICAM4	0.383461	0.226244	0.95	-0.0676574	0.834579	1.6949	71	0.0944768	0.30705
OLINK_ICAM4	acute_cd8	13	acuity_maxn:OLINK_ICAM4	0.965532	0.671017	0.95	-0.372438	2.3035	1.43891	71	0.154571	0.53601
OLINK_ICAM5	acute_cd8	1	OLINK_ICAM5	-0.32051	0.10882	0.95	-0.534171	-0.106849	-2.94532	685	0.00333557	0.00867248
OLINK_ICAM5	acute_cd8	1	acuity_maxn:OLINK_ICAM5	0.185325	0.383895	0.95	-0.568428	0.939078	0.482748	685	0.629429	0.7127
OLINK_ICAM5	acute_cd8	2	OLINK_ICAM5	0.156853	0.0846317	0.95	-0.00931386	0.323019	1.85336	690	0.064258	0.0928171
OLINK_ICAM5	acute_cd8	2	acuity_maxn:OLINK_ICAM5	0.050823	0.296081	0.95	-0.530505	0.632151	0.171653	690	0.863761	0.863761
OLINK_ICAM5	acute_cd8	3	OLINK_ICAM5	-0.275561	0.08456	0.95	-0.441587	-0.109536	-3.25877	691	0.00117377	0.00438592
OLINK_ICAM5	acute_cd8	3	acuity_maxn:OLINK_ICAM5	0.777952	0.296846	0.95	0.195123	1.36078	2.62072	691	0.0089672	0.0582868
OLINK_ICAM5	acute_cd8	4	OLINK_ICAM5	0.164478	0.0703513	0.95	0.0263497	0.302606	2.33795	690	0.0196745	0.0426281
OLINK_ICAM5	acute_cd8	4	acuity_maxn:OLINK_ICAM5	-0.648338	0.246478	0.95	-1.13227	-0.164401	-2.63041	690	0.00871846	0.0582868
OLINK_ICAM5	acute_cd8	5	OLINK_ICAM5	-0.215229	0.0615508	0.95	-0.336078	-0.0943796	-3.49677	691	0.000501066	0.00325693
OLINK_ICAM5	acute_cd8	5	acuity_maxn:OLINK_ICAM5	0.371068	0.215219	0.95	-0.0514938	0.79363	1.72414	691	0.0851297	0.221337
OLINK_ICAM5	acute_cd8	6	OLINK_ICAM5	0.279167	0.0867379	0.95	0.108862	0.449472	3.21851	683	0.00134951	0.00438592
OLINK_ICAM5	acute_cd8	6	acuity_maxn:OLINK_ICAM5	-0.34462	0.302562	0.95	-0.938682	0.249443	-1.13901	683	0.255099	0.414536
OLINK_ICAM5	acute_cd8	7	OLINK_ICAM5	0.180855	0.0935887	0.95	-0.00290264	0.364613	1.93245	679	0.0537197	0.0872945
OLINK_ICAM5	acute_cd8	7	acuity_maxn:OLINK_ICAM5	-0.512097	0.330669	0.95	-1.16135	0.137159	-1.54867	679	0.121927	0.264175
OLINK_ICAM5	acute_cd8	8	OLINK_ICAM5	0.328302	0.0813763	0.95	0.168523	0.488082	4.03437	679	6.09679e-05	0.000792582
OLINK_ICAM5	acute_cd8	8	acuity_maxn:OLINK_ICAM5	-0.652858	0.283876	0.95	-1.21024	-0.0954772	-2.2998	679	0.0217622	0.070727
OLINK_ICAM5	acute_cd8	9	OLINK_ICAM5	-0.0924595	0.141684	0.95	-0.370703	0.185784	-0.652577	614	0.514273	0.557129
OLINK_ICAM5	acute_cd8	9	acuity_maxn:OLINK_ICAM5	-0.645871	0.529863	0.95	-1.68643	0.394691	-1.21894	614	0.223335	0.414536
OLINK_ICAM5	acute_cd8	10	OLINK_ICAM5	0.177107	0.12223	0.95	-0.0629259	0.41714	1.44896	624	0.147851	0.192207
OLINK_ICAM5	acute_cd8	10	acuity_maxn:OLINK_ICAM5	-0.204916	0.462503	0.95	-1.11317	0.703335	-0.443058	624	0.657877	0.7127
OLINK_ICAM5	acute_cd8	11	OLINK_ICAM5	0.190888	0.0943412	0.95	0.00564341	0.376132	2.02338	661	0.0434361	0.080667
OLINK_ICAM5	acute_cd8	11	acuity_maxn:OLINK_ICAM5	-0.217035	0.336079	0.95	-0.876947	0.442876	-0.645786	661	0.518642	0.674235
OLINK_ICAM5	acute_cd8	12	OLINK_ICAM5	0.0765737	0.116238	0.95	-0.151772	0.30492	0.658769	527	0.510332	0.557129
OLINK_ICAM5	acute_cd8	12	acuity_maxn:OLINK_ICAM5	-0.318268	0.414671	0.95	-1.13288	0.496343	-0.767519	527	0.443117	0.640057
OLINK_ICAM5	acute_cd8	13	OLINK_ICAM5	0.114613	0.328959	0.95	-0.541313	0.770538	0.348411	71	0.728563	0.728563
OLINK_ICAM5	acute_cd8	13	acuity_maxn:OLINK_ICAM5	2.40072	1.02142	0.95	0.364074	4.43737	2.35038	71	0.0215368	0.070727
OLINK_ICOSLG	acute_cd8	1	OLINK_ICOSLG	-0.232273	0.138343	0.95	-0.503899	0.0393538	-1.67897	685	0.0936145	0.173855
OLINK_ICOSLG	acute_cd8	1	acuity_maxn:OLINK_ICOSLG	0.423786	0.444828	0.95	-0.449604	1.29718	0.952696	685	0.34108	0.440296
OLINK_ICOSLG	acute_cd8	2	OLINK_ICOSLG	-0.220478	0.107689	0.95	-0.431915	-0.0090418	-2.04737	690	0.0409999	0.13325
OLINK_ICOSLG	acute_cd8	2	acuity_maxn:OLINK_ICOSLG	1.23292	0.348279	0.95	0.549102	1.91673	3.54002	690	0.000426961	0.00555049
OLINK_ICOSLG	acute_cd8	3	OLINK_ICOSLG	0.204115	0.107634	0.95	-0.00721384	0.415444	1.89638	691	0.0583265	0.151649
OLINK_ICOSLG	acute_cd8	3	acuity_maxn:OLINK_ICOSLG	-0.402012	0.346862	0.95	-1.08304	0.279018	-1.159	691	0.246858	0.356573
OLINK_ICOSLG	acute_cd8	4	OLINK_ICOSLG	-0.0997873	0.0891295	0.95	-0.274785	0.0752104	-1.11958	690	0.263284	0.380299
OLINK_ICOSLG	acute_cd8	4	acuity_maxn:OLINK_ICOSLG	-0.469293	0.286891	0.95	-1.03258	0.0939923	-1.63578	690	0.102341	0.221738
OLINK_ICOSLG	acute_cd8	5	OLINK_ICOSLG	-0.0176484	0.0783857	0.95	-0.171551	0.136254	-0.225148	691	0.821931	0.890425
OLINK_ICOSLG	acute_cd8	5	acuity_maxn:OLINK_ICOSLG	0.476766	0.252371	0.95	-0.0187393	0.972271	1.88915	691	0.0592902	0.154155
OLINK_ICOSLG	acute_cd8	6	OLINK_ICOSLG	-0.509928	0.109484	0.95	-0.724895	-0.294962	-4.65755	683	3.84663e-06	5.00062e-05
OLINK_ICOSLG	acute_cd8	6	acuity_maxn:OLINK_ICOSLG	0.25521	0.352781	0.95	-0.437455	0.947875	0.723424	683	0.469667	0.508806
OLINK_ICOSLG	acute_cd8	7	OLINK_ICOSLG	-0.0371613	0.118792	0.95	-0.270405	0.196082	-0.312827	679	0.754508	0.890425
OLINK_ICOSLG	acute_cd8	7	acuity_maxn:OLINK_ICOSLG	-0.197358	0.384169	0.95	-0.95166	0.556943	-0.513728	679	0.607609	0.607609
OLINK_ICOSLG	acute_cd8	8	OLINK_ICOSLG	0.17636	0.104591	0.95	-0.0290018	0.381721	1.68618	679	0.092221	0.173855
OLINK_ICOSLG	acute_cd8	8	acuity_maxn:OLINK_ICOSLG	-1.01098	0.337423	0.95	-1.6735	-0.348467	-2.9962	679	0.00283334	0.0149624
OLINK_ICOSLG	acute_cd8	9	OLINK_ICOSLG	0.503685	0.178722	0.95	0.152706	0.854665	2.81827	614	0.00498385	0.032395
OLINK_ICOSLG	acute_cd8	9	acuity_maxn:OLINK_ICOSLG	-1.82561	0.621873	0.95	-3.04687	-0.604354	-2.93566	614	0.00345287	0.0149624
OLINK_ICOSLG	acute_cd8	10	OLINK_ICOSLG	0.398631	0.156169	0.95	0.09195	0.705312	2.55256	624	0.0109305	0.0473656
OLINK_ICOSLG	acute_cd8	10	acuity_maxn:OLINK_ICOSLG	-0.632526	0.505821	0.95	-1.62584	0.360791	-1.25049	624	0.211588	0.356573
OLINK_ICOSLG	acute_cd8	11	OLINK_ICOSLG	-0.13727	0.12076	0.95	-0.374389	0.0998495	-1.13672	661	0.256068	0.380299
OLINK_ICOSLG	acute_cd8	11	acuity_maxn:OLINK_ICOSLG	0.898961	0.399209	0.95	0.11509	1.68283	2.25185	661	0.024659	0.0801418
OLINK_ICOSLG	acute_cd8	12	OLINK_ICOSLG	0.0705932	0.153706	0.95	-0.231359	0.372546	0.459273	527	0.646227	0.840095
OLINK_ICOSLG	acute_cd8	12	acuity_maxn:OLINK_ICOSLG	-0.454954	0.50978	0.95	-1.4564	0.546496	-0.892452	527	0.372558	0.440296
OLINK_ICOSLG	acute_cd8	13	OLINK_ICOSLG	0.0376156	0.422809	0.95	-0.805442	0.880673	0.0889659	71	0.929359	0.929359
OLINK_ICOSLG	acute_cd8	13	acuity_maxn:OLINK_ICOSLG	1.29206	1.08815	0.95	-0.877645	3.46177	1.1874	71	0.239029	0.356573
OLINK_IDI2	acute_cd8	1	OLINK_IDI2	-0.0859398	0.0962946	0.95	-0.275008	0.103128	-0.892468	685	0.372455	0.691703
OLINK_IDI2	acute_cd8	1	acuity_maxn:OLINK_IDI2	0.0208025	0.32068	0.95	-0.608831	0.650437	0.06487	685	0.948296	0.990493
OLINK_IDI2	acute_cd8	2	OLINK_IDI2	0.0749914	0.0746638	0.95	-0.0716041	0.221587	1.00439	690	0.315544	0.683679
OLINK_IDI2	acute_cd8	2	acuity_maxn:OLINK_IDI2	-0.12857	0.243614	0.95	-0.606884	0.349744	-0.527762	690	0.597834	0.971481
OLINK_IDI2	acute_cd8	3	OLINK_IDI2	-0.254466	0.0746032	0.95	-0.400942	-0.107989	-3.41092	691	0.000685123	0.00890659
OLINK_IDI2	acute_cd8	3	acuity_maxn:OLINK_IDI2	0.817782	0.242396	0.95	0.341861	1.2937	3.37374	691	0.000782942	0.0101782
OLINK_IDI2	acute_cd8	4	OLINK_IDI2	0.107963	0.0621841	0.95	-0.0141297	0.230056	1.73618	690	0.0829778	0.35957
OLINK_IDI2	acute_cd8	4	acuity_maxn:OLINK_IDI2	-0.258794	0.20302	0.95	-0.657404	0.139816	-1.27472	690	0.202836	0.699984
OLINK_IDI2	acute_cd8	5	OLINK_IDI2	-0.128169	0.0543615	0.95	-0.234903	-0.0214353	-2.35771	691	0.0186657	0.121327
OLINK_IDI2	acute_cd8	5	acuity_maxn:OLINK_IDI2	0.450842	0.177294	0.95	0.102743	0.798941	2.54291	691	0.0112104	0.0728674
OLINK_IDI2	acute_cd8	6	OLINK_IDI2	-0.051486	0.0776108	0.95	-0.20387	0.100898	-0.663387	683	0.507307	0.813662
OLINK_IDI2	acute_cd8	6	acuity_maxn:OLINK_IDI2	-0.310256	0.250195	0.95	-0.801499	0.180987	-1.24006	683	0.21538	0.699984
OLINK_IDI2	acute_cd8	7	OLINK_IDI2	0.114107	0.0828557	0.95	-0.0485769	0.276791	1.37718	679	0.16891	0.548959
OLINK_IDI2	acute_cd8	7	acuity_maxn:OLINK_IDI2	-0.067927	0.27305	0.95	-0.604051	0.468197	-0.248771	679	0.803613	0.990493
OLINK_IDI2	acute_cd8	8	OLINK_IDI2	-0.016103	0.0731643	0.95	-0.159758	0.127552	-0.220093	679	0.825864	0.881307
OLINK_IDI2	acute_cd8	8	acuity_maxn:OLINK_IDI2	-0.210663	0.238074	0.95	-0.678112	0.256787	-0.884862	679	0.376544	0.815846
OLINK_IDI2	acute_cd8	9	OLINK_IDI2	-0.0396969	0.127383	0.95	-0.289856	0.210462	-0.311635	614	0.755424	0.881307
OLINK_IDI2	acute_cd8	9	acuity_maxn:OLINK_IDI2	0.00507003	0.42531	0.95	-0.830168	0.840308	0.0119208	614	0.990493	0.990493
OLINK_IDI2	acute_cd8	10	OLINK_IDI2	0.125196	0.107304	0.95	-0.0855251	0.335916	1.16674	624	0.243762	0.633781
OLINK_IDI2	acute_cd8	10	acuity_maxn:OLINK_IDI2	0.352834	0.375813	0.95	-0.385177	1.09085	0.938857	624	0.348168	0.815846
OLINK_IDI2	acute_cd8	11	OLINK_IDI2	0.0448362	0.0833987	0.95	-0.118922	0.208594	0.537613	661	0.591026	0.813662
OLINK_IDI2	acute_cd8	11	acuity_maxn:OLINK_IDI2	-0.0538596	0.273818	0.95	-0.591517	0.483798	-0.196699	661	0.844124	0.990493
OLINK_IDI2	acute_cd8	12	OLINK_IDI2	0.0492752	0.101015	0.95	-0.149166	0.247717	0.487801	527	0.625894	0.813662
OLINK_IDI2	acute_cd8	12	acuity_maxn:OLINK_IDI2	0.0584852	0.332497	0.95	-0.594697	0.711668	0.175897	527	0.860443	0.990493
OLINK_IDI2	acute_cd8	13	OLINK_IDI2	0.0446363	0.297871	0.95	-0.549302	0.638575	0.149851	71	0.881307	0.881307
OLINK_IDI2	acute_cd8	13	acuity_maxn:OLINK_IDI2	0.469824	0.734058	0.95	-0.993846	1.93349	0.640037	71	0.524209	0.971481
OLINK_IDS	acute_cd8	1	OLINK_IDS	0.272928	0.185445	0.95	-0.0911809	0.637037	1.47175	685	0.141549	0.230017
OLINK_IDS	acute_cd8	1	acuity_maxn:OLINK_IDS	-0.357923	0.68303	0.95	-1.69901	0.983161	-0.524022	685	0.600433	0.90063
OLINK_IDS	acute_cd8	2	OLINK_IDS	-0.307194	0.144277	0.95	-0.590468	-0.0239194	-2.1292	690	0.0335915	0.0727815
OLINK_IDS	acute_cd8	2	acuity_maxn:OLINK_IDS	0.577762	0.534851	0.95	-0.472368	1.62789	1.08023	690	0.280417	0.816609
OLINK_IDS	acute_cd8	3	OLINK_IDS	0.343144	0.143902	0.95	0.0606064	0.625681	2.38457	691	0.017368	0.0451568
OLINK_IDS	acute_cd8	3	acuity_maxn:OLINK_IDS	-0.409943	0.530242	0.95	-1.45102	0.631135	-0.773125	691	0.439713	0.816609
OLINK_IDS	acute_cd8	4	OLINK_IDS	-0.309125	0.119347	0.95	-0.543453	-0.0747977	-2.59013	690	0.00979644	0.0424513
OLINK_IDS	acute_cd8	4	acuity_maxn:OLINK_IDS	0.215819	0.439463	0.95	-0.647026	1.07866	0.491098	690	0.623513	0.90063
OLINK_IDS	acute_cd8	5	OLINK_IDS	0.0134359	0.104999	0.95	-0.19272	0.219592	0.127961	691	0.898217	0.900281
OLINK_IDS	acute_cd8	5	acuity_maxn:OLINK_IDS	0.573063	0.387205	0.95	-0.187176	1.3333	1.48	691	0.139329	0.816609
OLINK_IDS	acute_cd8	6	OLINK_IDS	-0.412139	0.146825	0.95	-0.700422	-0.123856	-2.80701	683	0.00514299	0.0424513
OLINK_IDS	acute_cd8	6	acuity_maxn:OLINK_IDS	-0.565206	0.541494	0.95	-1.6284	0.497987	-1.04379	683	0.296952	0.816609
OLINK_IDS	acute_cd8	7	OLINK_IDS	-0.12261	0.158995	0.95	-0.43479	0.189571	-0.771155	679	0.440883	0.521044
OLINK_IDS	acute_cd8	7	acuity_maxn:OLINK_IDS	0.123758	0.590044	0.95	-1.03477	1.28229	0.209743	679	0.833931	0.929479
OLINK_IDS	acute_cd8	8	OLINK_IDS	-0.361898	0.13852	0.95	-0.633877	-0.0899195	-2.61261	679	0.0091842	0.0424513
OLINK_IDS	acute_cd8	8	acuity_maxn:OLINK_IDS	-0.663845	0.512509	0.95	-1.67014	0.342448	-1.29528	679	0.195663	0.816609
OLINK_IDS	acute_cd8	9	OLINK_IDS	0.567876	0.23746	0.95	0.101544	1.03421	2.39146	614	0.0170815	0.0451568
OLINK_IDS	acute_cd8	9	acuity_maxn:OLINK_IDS	-0.757916	0.893077	0.95	-2.51177	0.995939	-0.848657	614	0.396403	0.816609
OLINK_IDS	acute_cd8	10	OLINK_IDS	-0.0260017	0.207422	0.95	-0.433331	0.381327	-0.125357	624	0.900281	0.900281
OLINK_IDS	acute_cd8	10	acuity_maxn:OLINK_IDS	0.701262	0.775692	0.95	-0.82202	2.22455	0.904047	624	0.366319	0.816609
OLINK_IDS	acute_cd8	11	OLINK_IDS	-0.222954	0.161089	0.95	-0.539262	0.0933545	-1.38404	661	0.166814	0.240953
OLINK_IDS	acute_cd8	11	acuity_maxn:OLINK_IDS	-0.126569	0.599214	0.95	-1.30316	1.05002	-0.211225	661	0.832777	0.929479
OLINK_IDS	acute_cd8	12	OLINK_IDS	-0.294105	0.195021	0.95	-0.677219	0.0890103	-1.50806	527	0.132138	0.230017
OLINK_IDS	acute_cd8	12	acuity_maxn:OLINK_IDS	0.108581	0.757251	0.95	-1.37902	1.59618	0.143388	527	0.886038	0.929479
OLINK_IDS	acute_cd8	13	OLINK_IDS	0.473921	0.40144	0.95	-0.326526	1.27437	1.18055	71	0.24172	0.314236
OLINK_IDS	acute_cd8	13	acuity_maxn:OLINK_IDS	0.124585	1.40275	0.95	-2.67243	2.9216	0.0888149	71	0.929479	0.929479
OLINK_IDUA	acute_cd8	1	OLINK_IDUA	0.0294196	0.0879217	0.95	-0.143209	0.202048	0.334611	685	0.738021	0.955938
OLINK_IDUA	acute_cd8	1	acuity_maxn:OLINK_IDUA	0.152223	0.345691	0.95	-0.526518	0.830963	0.440344	685	0.659827	0.779795
OLINK_IDUA	acute_cd8	2	OLINK_IDUA	-0.100988	0.0676979	0.95	-0.233906	0.0319309	-1.49174	690	0.136224	0.284841
OLINK_IDUA	acute_cd8	2	acuity_maxn:OLINK_IDUA	0.282265	0.267095	0.95	-0.242152	0.806681	1.0568	690	0.290975	0.720449
OLINK_IDUA	acute_cd8	3	OLINK_IDUA	0.113438	0.0677124	0.95	-0.0195089	0.246385	1.67529	691	0.0943298	0.261697
OLINK_IDUA	acute_cd8	3	acuity_maxn:OLINK_IDUA	-0.255693	0.267226	0.95	-0.780365	0.26898	-0.956841	691	0.338982	0.720449
OLINK_IDUA	acute_cd8	4	OLINK_IDUA	-0.00662234	0.0563209	0.95	-0.117203	0.103959	-0.117582	690	0.906433	0.955938
OLINK_IDUA	acute_cd8	4	acuity_maxn:OLINK_IDUA	-0.141618	0.22171	0.95	-0.576925	0.293689	-0.638754	690	0.523195	0.720449
OLINK_IDUA	acute_cd8	5	OLINK_IDUA	0.00272746	0.0493467	0.95	-0.0941599	0.0996149	0.0552715	691	0.955938	0.955938
OLINK_IDUA	acute_cd8	5	acuity_maxn:OLINK_IDUA	0.270629	0.194246	0.95	-0.110753	0.652012	1.39323	691	0.163998	0.532993
OLINK_IDUA	acute_cd8	6	OLINK_IDUA	-0.0575911	0.0692241	0.95	-0.193509	0.0783266	-0.831951	683	0.405727	0.58605
OLINK_IDUA	acute_cd8	6	acuity_maxn:OLINK_IDUA	0.16129	0.272549	0.95	-0.373844	0.696424	0.591784	683	0.554191	0.720449
OLINK_IDUA	acute_cd8	7	OLINK_IDUA	-0.133573	0.074765	0.95	-0.280371	0.0132257	-1.78657	679	0.0744535	0.261697
OLINK_IDUA	acute_cd8	7	acuity_maxn:OLINK_IDUA	0.202507	0.299139	0.95	-0.384842	0.789856	0.676966	679	0.498658	0.720449
OLINK_IDUA	acute_cd8	8	OLINK_IDUA	-0.107514	0.0654003	0.95	-0.235925	0.0208973	-1.64393	679	0.100653	0.261697
OLINK_IDUA	acute_cd8	8	acuity_maxn:OLINK_IDUA	-0.21467	0.258835	0.95	-0.722883	0.293543	-0.82937	679	0.407187	0.720449
OLINK_IDUA	acute_cd8	9	OLINK_IDUA	0.158912	0.111168	0.95	-0.0594035	0.377227	1.42948	614	0.153376	0.284841
OLINK_IDUA	acute_cd8	9	acuity_maxn:OLINK_IDUA	-1.05058	0.451365	0.95	-1.93698	-0.16417	-2.32756	614	0.0202598	0.263378
OLINK_IDUA	acute_cd8	10	OLINK_IDUA	-0.0934956	0.0992626	0.95	-0.288425	0.101434	-0.941902	624	0.346608	0.563237
OLINK_IDUA	acute_cd8	10	acuity_maxn:OLINK_IDUA	0.806627	0.402808	0.95	0.0156041	1.59765	2.00251	624	0.045662	0.296803
OLINK_IDUA	acute_cd8	11	OLINK_IDUA	-0.128147	0.0753534	0.95	-0.276108	0.0198137	-1.70062	661	0.0894855	0.261697
OLINK_IDUA	acute_cd8	11	acuity_maxn:OLINK_IDUA	0.455455	0.300012	0.95	-0.133636	1.04455	1.51812	661	0.129462	0.532993
OLINK_IDUA	acute_cd8	12	OLINK_IDUA	-0.00566528	0.0951424	0.95	-0.19257	0.18124	-0.0595452	527	0.95254	0.955938
OLINK_IDUA	acute_cd8	12	acuity_maxn:OLINK_IDUA	0.0625266	0.377287	0.95	-0.678644	0.803697	0.165727	527	0.868435	0.868435
OLINK_IDUA	acute_cd8	13	OLINK_IDUA	0.608861	0.225545	0.95	0.159136	1.05859	2.69951	71	0.00867354	0.112756
OLINK_IDUA	acute_cd8	13	acuity_maxn:OLINK_IDUA	-0.263348	0.803015	0.95	-1.86451	1.33782	-0.327949	71	0.743915	0.805908
OLINK_IFNGR1	acute_cd8	1	OLINK_IFNGR1	-0.3709	0.141298	0.95	-0.648328	-0.0934717	-2.62496	685	0.00885928	0.0383902
OLINK_IFNGR1	acute_cd8	1	acuity_maxn:OLINK_IFNGR1	0.0735492	0.457866	0.95	-0.82544	0.972539	0.160635	685	0.872428	0.922784
OLINK_IFNGR1	acute_cd8	2	OLINK_IFNGR1	0.0743516	0.10992	0.95	-0.141466	0.290169	0.676416	690	0.499003	0.648704
OLINK_IFNGR1	acute_cd8	2	acuity_maxn:OLINK_IFNGR1	0.218591	0.350801	0.95	-0.470175	0.907357	0.62312	690	0.533412	0.693435
OLINK_IFNGR1	acute_cd8	3	OLINK_IFNGR1	-0.176156	0.109937	0.95	-0.392006	0.0396936	-1.60234	691	0.109537	0.203425
OLINK_IFNGR1	acute_cd8	3	acuity_maxn:OLINK_IFNGR1	0.559326	0.350741	0.95	-0.129321	1.24797	1.5947	691	0.111238	0.313979
OLINK_IFNGR1	acute_cd8	4	OLINK_IFNGR1	0.167826	0.0912156	0.95	-0.0112677	0.346919	1.83988	690	0.0662153	0.164719
OLINK_IFNGR1	acute_cd8	4	acuity_maxn:OLINK_IFNGR1	-0.474519	0.291136	0.95	-1.04614	0.0970995	-1.62989	690	0.103581	0.313979
OLINK_IFNGR1	acute_cd8	5	OLINK_IFNGR1	-0.14475	0.0800361	0.95	-0.301894	0.0123926	-1.80857	691	0.0709531	0.164719
OLINK_IFNGR1	acute_cd8	5	acuity_maxn:OLINK_IFNGR1	0.383808	0.255293	0.95	-0.117436	0.885051	1.5034	691	0.133193	0.313979
OLINK_IFNGR1	acute_cd8	6	OLINK_IFNGR1	-0.0531983	0.113137	0.95	-0.275337	0.16894	-0.47021	683	0.638355	0.691551
OLINK_IFNGR1	acute_cd8	6	acuity_maxn:OLINK_IFNGR1	-0.491489	0.358047	0.95	-1.19449	0.211517	-1.37269	683	0.170299	0.316269
OLINK_IFNGR1	acute_cd8	7	OLINK_IFNGR1	-0.0357454	0.121789	0.95	-0.274873	0.203383	-0.293503	679	0.769227	0.769227
OLINK_IFNGR1	acute_cd8	7	acuity_maxn:OLINK_IFNGR1	0.0377397	0.389214	0.95	-0.726469	0.801948	0.0969637	679	0.922784	0.922784
OLINK_IFNGR1	acute_cd8	8	OLINK_IFNGR1	0.363938	0.105693	0.95	0.156414	0.571461	3.44336	679	0.000609826	0.00792774
OLINK_IFNGR1	acute_cd8	8	acuity_maxn:OLINK_IFNGR1	-0.894272	0.336104	0.95	-1.5542	-0.234343	-2.6607	679	0.00798215	0.103768
OLINK_IFNGR1	acute_cd8	9	OLINK_IFNGR1	0.0944612	0.183241	0.95	-0.265394	0.454316	0.515503	614	0.606387	0.691551
OLINK_IFNGR1	acute_cd8	9	acuity_maxn:OLINK_IFNGR1	-0.933309	0.639431	0.95	-2.18904	0.322428	-1.45959	614	0.144913	0.313979
OLINK_IFNGR1	acute_cd8	10	OLINK_IFNGR1	0.27918	0.157091	0.95	-0.0293105	0.58767	1.77719	624	0.0760241	0.164719
OLINK_IFNGR1	acute_cd8	10	acuity_maxn:OLINK_IFNGR1	0.250031	0.538755	0.95	-0.807962	1.30802	0.46409	624	0.642745	0.759608
OLINK_IFNGR1	acute_cd8	11	OLINK_IFNGR1	0.126097	0.122369	0.95	-0.114181	0.366375	1.03047	661	0.303166	0.437907
OLINK_IFNGR1	acute_cd8	11	acuity_maxn:OLINK_IFNGR1	0.603442	0.395639	0.95	-0.173418	1.3803	1.52524	661	0.127679	0.313979
OLINK_IFNGR1	acute_cd8	12	OLINK_IFNGR1	0.226062	0.163366	0.95	-0.0948669	0.54699	1.38377	527	0.167013	0.271397
OLINK_IFNGR1	acute_cd8	12	acuity_maxn:OLINK_IFNGR1	-0.68587	0.537389	0.95	-1.74156	0.369817	-1.2763	527	0.202411	0.328918
OLINK_IFNGR1	acute_cd8	13	OLINK_IFNGR1	1.53084	0.534712	0.95	0.464658	2.59703	2.86293	71	0.00551335	0.0358367
OLINK_IFNGR1	acute_cd8	13	acuity_maxn:OLINK_IFNGR1	-1.06636	1.375	0.95	-3.80803	1.67532	-0.775531	71	0.440601	0.636424
OLINK_IFNGR2	acute_cd8	1	OLINK_IFNGR2	-0.019391	0.0978147	0.95	-0.211444	0.172662	-0.198243	685	0.842914	0.863681
OLINK_IFNGR2	acute_cd8	1	acuity_maxn:OLINK_IFNGR2	0.267945	0.354896	0.95	-0.428871	0.96476	0.754994	685	0.450512	0.571044
OLINK_IFNGR2	acute_cd8	2	OLINK_IFNGR2	-0.0195846	0.0755284	0.95	-0.167878	0.128708	-0.259301	690	0.79548	0.863681
OLINK_IFNGR2	acute_cd8	2	acuity_maxn:OLINK_IFNGR2	-0.494763	0.273849	0.95	-1.03244	0.0429144	-1.8067	690	0.0712446	0.231545
OLINK_IFNGR2	acute_cd8	3	OLINK_IFNGR2	0.0539161	0.0757643	0.95	-0.0948397	0.202672	0.711629	691	0.476934	0.791739
OLINK_IFNGR2	acute_cd8	3	acuity_maxn:OLINK_IFNGR2	0.504196	0.274642	0.95	-0.0350365	1.04343	1.83583	691	0.0668121	0.231545
OLINK_IFNGR2	acute_cd8	4	OLINK_IFNGR2	-0.0553465	0.063349	0.95	-0.179726	0.0690334	-0.873676	690	0.382599	0.791739
OLINK_IFNGR2	acute_cd8	4	acuity_maxn:OLINK_IFNGR2	0.161017	0.229514	0.95	-0.289612	0.611646	0.701558	690	0.483191	0.571044
OLINK_IFNGR2	acute_cd8	5	OLINK_IFNGR2	0.087686	0.0555061	0.95	-0.0212947	0.196667	1.57976	691	0.11462	0.791739
OLINK_IFNGR2	acute_cd8	5	acuity_maxn:OLINK_IFNGR2	-0.160456	0.200597	0.95	-0.554309	0.233396	-0.799894	691	0.424047	0.571044
OLINK_IFNGR2	acute_cd8	6	OLINK_IFNGR2	-0.0133887	0.077952	0.95	-0.166443	0.139666	-0.171756	683	0.863681	0.863681
OLINK_IFNGR2	acute_cd8	6	acuity_maxn:OLINK_IFNGR2	-0.301467	0.280937	0.95	-0.85307	0.250137	-1.07308	683	0.283616	0.571044
OLINK_IFNGR2	acute_cd8	7	OLINK_IFNGR2	-0.117297	0.0838743	0.95	-0.281981	0.047387	-1.39849	679	0.162423	0.791739
OLINK_IFNGR2	acute_cd8	7	acuity_maxn:OLINK_IFNGR2	0.623739	0.306775	0.95	0.0213981	1.22608	2.03322	679	0.0424192	0.231545
OLINK_IFNGR2	acute_cd8	8	OLINK_IFNGR2	-0.0442226	0.0735976	0.95	-0.188729	0.100284	-0.60087	679	0.548127	0.791739
OLINK_IFNGR2	acute_cd8	8	acuity_maxn:OLINK_IFNGR2	-0.314171	0.265205	0.95	-0.834892	0.206549	-1.18464	679	0.236576	0.571044
OLINK_IFNGR2	acute_cd8	9	OLINK_IFNGR2	-0.111272	0.126028	0.95	-0.35877	0.136226	-0.882915	614	0.377628	0.791739
OLINK_IFNGR2	acute_cd8	9	acuity_maxn:OLINK_IFNGR2	0.249901	0.462318	0.95	-0.658016	1.15782	0.540539	614	0.589022	0.638107
OLINK_IFNGR2	acute_cd8	10	OLINK_IFNGR2	-0.104885	0.107928	0.95	-0.31683	0.107061	-0.971805	624	0.331524	0.791739
OLINK_IFNGR2	acute_cd8	10	acuity_maxn:OLINK_IFNGR2	1.11215	0.398292	0.95	0.329995	1.89431	2.7923	624	0.00539386	0.0701202
OLINK_IFNGR2	acute_cd8	11	OLINK_IFNGR2	-0.0742917	0.0847304	0.95	-0.240665	0.0920814	-0.876802	661	0.380913	0.791739
OLINK_IFNGR2	acute_cd8	11	acuity_maxn:OLINK_IFNGR2	-0.0754683	0.304149	0.95	-0.672683	0.521746	-0.248129	661	0.804111	0.804111
OLINK_IFNGR2	acute_cd8	12	OLINK_IFNGR2	-0.0213745	0.102232	0.95	-0.222208	0.179459	-0.209077	527	0.834469	0.863681
OLINK_IFNGR2	acute_cd8	12	acuity_maxn:OLINK_IFNGR2	-0.359473	0.381381	0.95	-1.10869	0.38974	-0.942556	527	0.34634	0.571044
OLINK_IFNGR2	acute_cd8	13	OLINK_IFNGR2	0.148915	0.224126	0.95	-0.297979	0.595809	0.664425	71	0.508571	0.791739
OLINK_IFNGR2	acute_cd8	13	acuity_maxn:OLINK_IFNGR2	0.681857	0.792958	0.95	-0.899256	2.26297	0.859891	71	0.392744	0.571044
OLINK_IFNG	acute_cd8	1	OLINK_IFNG	0.00872719	0.0307074	0.95	-0.051565	0.0690194	0.284204	684	0.77634	0.853012
OLINK_IFNG	acute_cd8	1	acuity_maxn:OLINK_IFNG	-0.095743	0.110387	0.95	-0.312481	0.120995	-0.867339	684	0.38606	0.501879
OLINK_IFNG	acute_cd8	2	OLINK_IFNG	-0.013805	0.023978	0.95	-0.0608837	0.0332737	-0.575737	689	0.564981	0.816083
OLINK_IFNG	acute_cd8	2	acuity_maxn:OLINK_IFNG	-0.000263524	0.0871554	0.95	-0.171386	0.170858	-0.00302361	689	0.997588	0.997588
OLINK_IFNG	acute_cd8	3	OLINK_IFNG	0.0441008	0.0237832	0.95	-0.00259538	0.0907969	1.85428	690	0.0641254	0.208408
OLINK_IFNG	acute_cd8	3	acuity_maxn:OLINK_IFNG	-0.0773342	0.0857104	0.95	-0.245619	0.0909503	-0.902273	690	0.367227	0.501879
OLINK_IFNG	acute_cd8	4	OLINK_IFNG	-0.0615393	0.0198126	0.95	-0.10044	-0.0226389	-3.10606	689	0.00197376	0.0128295
OLINK_IFNG	acute_cd8	4	acuity_maxn:OLINK_IFNG	0.0685867	0.0709827	0.95	-0.0707817	0.207955	0.966245	689	0.334261	0.501879
OLINK_IFNG	acute_cd8	5	OLINK_IFNG	0.0238979	0.0174405	0.95	-0.010345	0.0581408	1.37025	690	0.171054	0.374598
OLINK_IFNG	acute_cd8	5	acuity_maxn:OLINK_IFNG	-0.0865712	0.0624525	0.95	-0.209191	0.0360485	-1.38619	690	0.166136	0.501879
OLINK_IFNG	acute_cd8	6	OLINK_IFNG	0.114986	0.0243335	0.95	0.067208	0.162763	4.7254	682	2.7903e-06	3.62739e-05
OLINK_IFNG	acute_cd8	6	acuity_maxn:OLINK_IFNG	-0.159923	0.0868473	0.95	-0.330443	0.0105973	-1.84143	682	0.0659932	0.428956
OLINK_IFNG	acute_cd8	7	OLINK_IFNG	0.00713917	0.0264609	0.95	-0.0448159	0.0590943	0.269801	678	0.787396	0.853012
OLINK_IFNG	acute_cd8	7	acuity_maxn:OLINK_IFNG	0.0945293	0.0945598	0.95	-0.0911361	0.280195	0.999677	678	0.317824	0.501879
OLINK_IFNG	acute_cd8	8	OLINK_IFNG	-0.014687	0.0235514	0.95	-0.0609294	0.0315554	-0.623614	678	0.533091	0.816083
OLINK_IFNG	acute_cd8	8	acuity_maxn:OLINK_IFNG	-0.0753934	0.0845449	0.95	-0.241395	0.0906078	-0.891756	678	0.37284	0.501879
OLINK_IFNG	acute_cd8	9	OLINK_IFNG	-0.055137	0.0404064	0.95	-0.134489	0.0242146	-1.36456	614	0.172891	0.374598
OLINK_IFNG	acute_cd8	9	acuity_maxn:OLINK_IFNG	-0.087394	0.147969	0.95	-0.377981	0.203193	-0.590624	614	0.55499	0.655897
OLINK_IFNG	acute_cd8	10	OLINK_IFNG	-0.0726329	0.0349797	0.95	-0.141325	-0.00394057	-2.07643	623	0.0382634	0.165808
OLINK_IFNG	acute_cd8	10	acuity_maxn:OLINK_IFNG	0.424432	0.126983	0.95	0.175064	0.673799	3.34242	623	0.000880249	0.0114432
OLINK_IFNG	acute_cd8	11	OLINK_IFNG	-0.0263653	0.0269163	0.95	-0.0792172	0.0264867	-0.979526	660	0.327679	0.608547
OLINK_IFNG	acute_cd8	11	acuity_maxn:OLINK_IFNG	0.125741	0.096598	0.95	-0.0639357	0.315417	1.30169	660	0.193476	0.501879
OLINK_IFNG	acute_cd8	12	OLINK_IFNG	-0.00360284	0.0333104	0.95	-0.0690407	0.061835	-0.10816	526	0.91391	0.91391
OLINK_IFNG	acute_cd8	12	acuity_maxn:OLINK_IFNG	0.16674	0.125397	0.95	-0.0796006	0.41308	1.3297	526	0.184195	0.501879
OLINK_IFNG	acute_cd8	13	OLINK_IFNG	-0.0350639	0.0912609	0.95	-0.217033	0.146905	-0.384216	71	0.701966	0.853012
OLINK_IFNG	acute_cd8	13	acuity_maxn:OLINK_IFNG	-0.0135525	0.353465	0.95	-0.718342	0.691238	-0.0383417	71	0.969523	0.997588
OLINK_IFNL1	acute_cd8	1	OLINK_IFNL1	0.114483	0.0598692	0.95	-0.00306661	0.232032	1.91221	685	0.0562659	0.111752
OLINK_IFNL1	acute_cd8	1	acuity_maxn:OLINK_IFNL1	-0.218034	0.185029	0.95	-0.581326	0.145258	-1.17838	685	0.239056	0.437025
OLINK_IFNL1	acute_cd8	2	OLINK_IFNL1	0.0118609	0.0465386	0.95	-0.0795133	0.103235	0.254862	690	0.798906	0.798906
OLINK_IFNL1	acute_cd8	2	acuity_maxn:OLINK_IFNL1	0.156499	0.143337	0.95	-0.124931	0.437928	1.09182	690	0.275293	0.437025
OLINK_IFNL1	acute_cd8	3	OLINK_IFNL1	0.127116	0.0465397	0.95	0.0357394	0.218492	2.73134	691	0.00646878	0.0280314
OLINK_IFNL1	acute_cd8	3	acuity_maxn:OLINK_IFNL1	-0.138248	0.143645	0.95	-0.420281	0.143785	-0.962425	691	0.336173	0.437025
OLINK_IFNL1	acute_cd8	4	OLINK_IFNL1	-0.171044	0.0382792	0.95	-0.246201	-0.0958859	-4.46832	690	9.21195e-06	5.98777e-05
OLINK_IFNL1	acute_cd8	4	acuity_maxn:OLINK_IFNL1	0.187544	0.117973	0.95	-0.0440849	0.419172	1.58972	690	0.112356	0.243437
OLINK_IFNL1	acute_cd8	5	OLINK_IFNL1	0.0639324	0.0339596	0.95	-0.0027439	0.130609	1.8826	691	0.060174	0.111752
OLINK_IFNL1	acute_cd8	5	acuity_maxn:OLINK_IFNL1	0.00348135	0.104614	0.95	-0.201918	0.208881	0.033278	691	0.973463	0.973463
OLINK_IFNL1	acute_cd8	6	OLINK_IFNL1	-0.0398518	0.0476808	0.95	-0.13347	0.0537668	-0.835803	683	0.403558	0.655781
OLINK_IFNL1	acute_cd8	6	acuity_maxn:OLINK_IFNL1	-0.254026	0.146843	0.95	-0.542345	0.0342924	-1.72991	683	0.0840976	0.238084
OLINK_IFNL1	acute_cd8	7	OLINK_IFNL1	-0.125275	0.0513739	0.95	-0.226146	-0.0244043	-2.4385	679	0.0150038	0.0487623
OLINK_IFNL1	acute_cd8	7	acuity_maxn:OLINK_IFNL1	0.437354	0.159431	0.95	0.124317	0.75039	2.74322	679	0.00624451	0.0405893
OLINK_IFNL1	acute_cd8	8	OLINK_IFNL1	-0.201792	0.0445781	0.95	-0.28932	-0.114265	-4.52671	679	7.07368e-06	5.98777e-05
OLINK_IFNL1	acute_cd8	8	acuity_maxn:OLINK_IFNL1	0.135962	0.13657	0.95	-0.132188	0.404112	0.995546	679	0.319825	0.437025
OLINK_IFNL1	acute_cd8	9	OLINK_IFNL1	0.0343529	0.0779312	0.95	-0.118691	0.187397	0.440811	614	0.659505	0.788614
OLINK_IFNL1	acute_cd8	9	acuity_maxn:OLINK_IFNL1	-0.0900502	0.251553	0.95	-0.584059	0.403959	-0.357977	614	0.720484	0.780524
OLINK_IFNL1	acute_cd8	10	OLINK_IFNL1	0.0287096	0.0667548	0.95	-0.102382	0.159801	0.430076	624	0.667289	0.788614
OLINK_IFNL1	acute_cd8	10	acuity_maxn:OLINK_IFNL1	0.501385	0.213217	0.95	0.0826746	0.920095	2.35152	624	0.0190068	0.0823629
OLINK_IFNL1	acute_cd8	11	OLINK_IFNL1	-0.0345825	0.0519353	0.95	-0.136561	0.0673956	-0.665877	661	0.505722	0.730488
OLINK_IFNL1	acute_cd8	11	acuity_maxn:OLINK_IFNL1	0.469988	0.161932	0.95	0.152026	0.78795	2.90238	661	0.00382666	0.0405893
OLINK_IFNL1	acute_cd8	12	OLINK_IFNL1	-0.0208226	0.0640445	0.95	-0.146636	0.104991	-0.325126	527	0.745214	0.798906
OLINK_IFNL1	acute_cd8	12	acuity_maxn:OLINK_IFNL1	0.344577	0.203861	0.95	-0.0559034	0.745058	1.69025	527	0.0915709	0.238084
OLINK_IFNL1	acute_cd8	13	OLINK_IFNL1	0.341682	0.159426	0.95	0.023795	0.659569	2.1432	71	0.0355251	0.0923652
OLINK_IFNL1	acute_cd8	13	acuity_maxn:OLINK_IFNL1	-0.189597	0.419924	0.95	-1.0269	0.647709	-0.451503	71	0.653003	0.771731
OLINK_IFNLR1	acute_cd8	1	OLINK_IFNLR1	0.295635	0.118989	0.95	0.0620087	0.529261	2.48456	685	0.0132088	0.0429285
OLINK_IFNLR1	acute_cd8	1	acuity_maxn:OLINK_IFNLR1	0.163286	0.422613	0.95	-0.666487	0.993059	0.386372	685	0.699341	0.75762
OLINK_IFNLR1	acute_cd8	2	OLINK_IFNLR1	0.0651132	0.093071	0.95	-0.117623	0.247849	0.699608	690	0.484408	0.524775
OLINK_IFNLR1	acute_cd8	2	acuity_maxn:OLINK_IFNLR1	-0.335947	0.329224	0.95	-0.982347	0.310453	-1.02042	690	0.307886	0.571788
OLINK_IFNLR1	acute_cd8	3	OLINK_IFNLR1	-0.122502	0.0932324	0.95	-0.305555	0.0605508	-1.31394	691	0.189302	0.410154
OLINK_IFNLR1	acute_cd8	3	acuity_maxn:OLINK_IFNLR1	0.2319	0.330555	0.95	-0.417114	0.880913	0.701546	691	0.483199	0.628158
OLINK_IFNLR1	acute_cd8	4	OLINK_IFNLR1	0.0738274	0.0793806	0.95	-0.0820291	0.229684	0.930043	690	0.352674	0.509418
OLINK_IFNLR1	acute_cd8	4	acuity_maxn:OLINK_IFNLR1	0.135283	0.275666	0.95	-0.405963	0.676528	0.490748	690	0.623761	0.737172
OLINK_IFNLR1	acute_cd8	5	OLINK_IFNLR1	0.070898	0.0696708	0.95	-0.0658939	0.20769	1.01761	691	0.309218	0.502479
OLINK_IFNLR1	acute_cd8	5	acuity_maxn:OLINK_IFNLR1	-0.190297	0.241783	0.95	-0.665015	0.284421	-0.787056	691	0.431519	0.623306
OLINK_IFNLR1	acute_cd8	6	OLINK_IFNLR1	0.470877	0.0961121	0.95	0.282166	0.659587	4.89925	683	1.20247e-06	1.56321e-05
OLINK_IFNLR1	acute_cd8	6	acuity_maxn:OLINK_IFNLR1	-0.840986	0.332445	0.95	-1.49372	-0.188249	-2.5297	683	0.0116398	0.0756586
OLINK_IFNLR1	acute_cd8	7	OLINK_IFNLR1	-0.122553	0.105287	0.95	-0.329281	0.0841743	-1.16399	679	0.244837	0.454696
OLINK_IFNLR1	acute_cd8	7	acuity_maxn:OLINK_IFNLR1	0.331738	0.374365	0.95	-0.403315	1.06679	0.886134	679	0.375859	0.610771
OLINK_IFNLR1	acute_cd8	8	OLINK_IFNLR1	0.347647	0.0914328	0.95	0.168122	0.527173	3.80222	679	0.000156314	0.00101604
OLINK_IFNLR1	acute_cd8	8	acuity_maxn:OLINK_IFNLR1	-0.844043	0.317272	0.95	-1.467	-0.22109	-2.66031	679	0.00799119	0.0756586
OLINK_IFNLR1	acute_cd8	9	OLINK_IFNLR1	-0.562162	0.157593	0.95	-0.871649	-0.252676	-3.56718	614	0.000388966	0.00168552
OLINK_IFNLR1	acute_cd8	9	acuity_maxn:OLINK_IFNLR1	1.21164	0.568223	0.95	0.0957477	2.32754	2.13234	614	0.0333752	0.120591
OLINK_IFNLR1	acute_cd8	10	OLINK_IFNLR1	-0.214261	0.136106	0.95	-0.481544	0.053021	-1.57422	624	0.115944	0.301454
OLINK_IFNLR1	acute_cd8	10	acuity_maxn:OLINK_IFNLR1	0.850529	0.492863	0.95	-0.117342	1.8184	1.72569	624	0.0848982	0.220735
OLINK_IFNLR1	acute_cd8	11	OLINK_IFNLR1	-0.0316244	0.10472	0.95	-0.237249	0.174	-0.301989	661	0.762755	0.762755
OLINK_IFNLR1	acute_cd8	11	acuity_maxn:OLINK_IFNLR1	0.073062	0.369122	0.95	-0.65173	0.797854	0.197935	661	0.843157	0.843157
OLINK_IFNLR1	acute_cd8	12	OLINK_IFNLR1	0.105523	0.135976	0.95	-0.161598	0.372644	0.776042	527	0.438072	0.517722
OLINK_IFNLR1	acute_cd8	12	acuity_maxn:OLINK_IFNLR1	-0.982595	0.470162	0.95	-1.90622	-0.0589735	-2.08991	527	0.0371048	0.120591
OLINK_IFNLR1	acute_cd8	13	OLINK_IFNLR1	-0.284729	0.336087	0.95	-0.954868	0.38541	-0.847188	71	0.399737	0.517722
OLINK_IFNLR1	acute_cd8	13	acuity_maxn:OLINK_IFNLR1	1.31664	0.951878	0.95	-0.581354	3.21463	1.3832	71	0.170938	0.370366
OLINK_IGF1R	acute_cd8	1	OLINK_IGF1R	-0.243404	0.128446	0.95	-0.4956	0.00879148	-1.89499	685	0.0585148	0.146113
OLINK_IGF1R	acute_cd8	1	acuity_maxn:OLINK_IGF1R	-0.0738219	0.416788	0.95	-0.892157	0.744513	-0.177121	685	0.859466	0.995131
OLINK_IGF1R	acute_cd8	2	OLINK_IGF1R	0.0389077	0.0995056	0.95	-0.156462	0.234278	0.39101	690	0.69591	0.797467
OLINK_IGF1R	acute_cd8	2	acuity_maxn:OLINK_IGF1R	0.393169	0.320525	0.95	-0.236153	1.02249	1.22664	690	0.220377	0.572979
OLINK_IGF1R	acute_cd8	3	OLINK_IGF1R	-0.152927	0.0998426	0.95	-0.348958	0.0431045	-1.53168	691	0.126059	0.204847
OLINK_IGF1R	acute_cd8	3	acuity_maxn:OLINK_IGF1R	0.341949	0.321128	0.95	-0.288556	0.972453	1.06483	691	0.287323	0.622533
OLINK_IGF1R	acute_cd8	4	OLINK_IGF1R	0.151626	0.0827819	0.95	-0.0109084	0.314161	1.83163	690	0.0674368	0.146113
OLINK_IGF1R	acute_cd8	4	acuity_maxn:OLINK_IGF1R	-0.415716	0.266578	0.95	-0.939118	0.107686	-1.55945	690	0.119348	0.387881
OLINK_IGF1R	acute_cd8	5	OLINK_IGF1R	-0.191269	0.0724581	0.95	-0.333534	-0.0490047	-2.63972	691	0.00848462	0.0367667
OLINK_IGF1R	acute_cd8	5	acuity_maxn:OLINK_IGF1R	0.375644	0.233051	0.95	-0.0819283	0.833217	1.61186	691	0.10745	0.387881
OLINK_IGF1R	acute_cd8	6	OLINK_IGF1R	-0.163313	0.103924	0.95	-0.367362	0.0407349	-1.57147	683	0.116536	0.204847
OLINK_IGF1R	acute_cd8	6	acuity_maxn:OLINK_IGF1R	-0.0231548	0.329238	0.95	-0.669594	0.623285	-0.0703284	683	0.943953	0.995131
OLINK_IGF1R	acute_cd8	7	OLINK_IGF1R	0.0599082	0.110318	0.95	-0.156697	0.276513	0.543051	679	0.587273	0.782894
OLINK_IGF1R	acute_cd8	7	acuity_maxn:OLINK_IGF1R	-0.00217035	0.355511	0.95	-0.700203	0.695862	-0.00610488	679	0.995131	0.995131
OLINK_IGF1R	acute_cd8	8	OLINK_IGF1R	0.340384	0.0956167	0.95	0.152644	0.528124	3.55988	679	0.000396908	0.0051598
OLINK_IGF1R	acute_cd8	8	acuity_maxn:OLINK_IGF1R	-0.841806	0.307149	0.95	-1.44488	-0.23873	-2.74071	679	0.00629189	0.0817946
OLINK_IGF1R	acute_cd8	9	OLINK_IGF1R	0.0575531	0.170708	0.95	-0.277689	0.392795	0.337144	614	0.736123	0.797467
OLINK_IGF1R	acute_cd8	9	acuity_maxn:OLINK_IGF1R	-0.248908	0.589324	0.95	-1.40624	0.908427	-0.422362	614	0.672909	0.995131
OLINK_IGF1R	acute_cd8	10	OLINK_IGF1R	0.46783	0.141551	0.95	0.189857	0.745803	3.30504	624	0.00100403	0.00652619
OLINK_IGF1R	acute_cd8	10	acuity_maxn:OLINK_IGF1R	-0.0142517	0.485669	0.95	-0.967996	0.939493	-0.0293445	624	0.976599	0.995131
OLINK_IGF1R	acute_cd8	11	OLINK_IGF1R	-0.0144018	0.11114	0.95	-0.232632	0.203829	-0.129582	661	0.896937	0.896937
OLINK_IGF1R	acute_cd8	11	acuity_maxn:OLINK_IGF1R	0.606238	0.36379	0.95	-0.108084	1.32056	1.66645	661	0.096097	0.387881
OLINK_IGF1R	acute_cd8	12	OLINK_IGF1R	0.0796888	0.152802	0.95	-0.220487	0.379865	0.521516	527	0.602226	0.782894
OLINK_IGF1R	acute_cd8	12	acuity_maxn:OLINK_IGF1R	-0.397048	0.496768	0.95	-1.37294	0.578841	-0.799262	527	0.424499	0.788354
OLINK_IGF1R	acute_cd8	13	OLINK_IGF1R	1.20718	0.59405	0.95	0.022677	2.39168	2.03212	71	0.0458843	0.146113
OLINK_IGF1R	acute_cd8	13	acuity_maxn:OLINK_IGF1R	0.0252094	1.39988	0.95	-2.76607	2.81649	0.0180082	71	0.985683	0.995131
OLINK_IGF2R	acute_cd8	1	OLINK_IGF2R	-0.206781	0.174126	0.95	-0.548665	0.135103	-1.18754	685	0.235426	0.612107
OLINK_IGF2R	acute_cd8	1	acuity_maxn:OLINK_IGF2R	0.400411	0.581589	0.95	-0.741501	1.54232	0.688477	685	0.491386	0.632316
OLINK_IGF2R	acute_cd8	2	OLINK_IGF2R	0.0564385	0.134827	0.95	-0.208281	0.321158	0.4186	690	0.675639	0.875086
OLINK_IGF2R	acute_cd8	2	acuity_maxn:OLINK_IGF2R	0.476564	0.45009	0.95	-0.407147	1.36027	1.05882	690	0.290053	0.418965
OLINK_IGF2R	acute_cd8	3	OLINK_IGF2R	-0.250105	0.135248	0.95	-0.515652	0.0154423	-1.84923	691	0.0648521	0.281026
OLINK_IGF2R	acute_cd8	3	acuity_maxn:OLINK_IGF2R	0.660561	0.451288	0.95	-0.225499	1.54662	1.46372	691	0.143724	0.311402
OLINK_IGF2R	acute_cd8	4	OLINK_IGF2R	-0.016479	0.112172	0.95	-0.236719	0.203761	-0.146908	690	0.883248	0.883248
OLINK_IGF2R	acute_cd8	4	acuity_maxn:OLINK_IGF2R	-0.704668	0.374667	0.95	-1.44029	0.0309568	-1.88078	690	0.0604223	0.234468
OLINK_IGF2R	acute_cd8	5	OLINK_IGF2R	-0.217782	0.0983436	0.95	-0.41087	-0.0246943	-2.21451	691	0.0271196	0.176277
OLINK_IGF2R	acute_cd8	5	acuity_maxn:OLINK_IGF2R	0.600175	0.32828	0.95	-0.0443708	1.24472	1.82824	691	0.0679443	0.234468
OLINK_IGF2R	acute_cd8	6	OLINK_IGF2R	0.176283	0.1399	0.95	-0.098402	0.450968	1.26007	683	0.208075	0.612107
OLINK_IGF2R	acute_cd8	6	acuity_maxn:OLINK_IGF2R	-0.806969	0.4612	0.95	-1.71251	0.0985716	-1.74972	683	0.0806166	0.234468
OLINK_IGF2R	acute_cd8	7	OLINK_IGF2R	0.0478542	0.149537	0.95	-0.245756	0.341464	0.320016	679	0.749055	0.875086
OLINK_IGF2R	acute_cd8	7	acuity_maxn:OLINK_IGF2R	-0.850562	0.501254	0.95	-1.83476	0.133632	-1.69687	679	0.0901798	0.234468
OLINK_IGF2R	acute_cd8	8	OLINK_IGF2R	0.448874	0.129307	0.95	0.194984	0.702764	3.47137	679	0.000550604	0.00715785
OLINK_IGF2R	acute_cd8	8	acuity_maxn:OLINK_IGF2R	-1.14318	0.431495	0.95	-1.99041	-0.295958	-2.64935	679	0.00825218	0.107278
OLINK_IGF2R	acute_cd8	9	OLINK_IGF2R	-0.0832272	0.222088	0.95	-0.519371	0.352916	-0.374749	614	0.707976	0.875086
OLINK_IGF2R	acute_cd8	9	acuity_maxn:OLINK_IGF2R	-0.895399	0.746876	0.95	-2.36214	0.571342	-1.19886	614	0.231045	0.375448
OLINK_IGF2R	acute_cd8	10	OLINK_IGF2R	-0.0826259	0.193825	0.95	-0.463254	0.298003	-0.426291	624	0.670043	0.875086
OLINK_IGF2R	acute_cd8	10	acuity_maxn:OLINK_IGF2R	-0.074069	0.663688	0.95	-1.3774	1.22926	-0.111602	624	0.911175	0.957118
OLINK_IGF2R	acute_cd8	11	OLINK_IGF2R	0.0808153	0.151165	0.95	-0.216007	0.377637	0.534615	661	0.593096	0.875086
OLINK_IGF2R	acute_cd8	11	acuity_maxn:OLINK_IGF2R	0.0271661	0.50503	0.95	-0.964491	1.01882	0.053791	661	0.957118	0.957118
OLINK_IGF2R	acute_cd8	12	OLINK_IGF2R	0.0458968	0.188547	0.95	-0.324498	0.416292	0.243424	527	0.807771	0.875086
OLINK_IGF2R	acute_cd8	12	acuity_maxn:OLINK_IGF2R	-0.386196	0.622152	0.95	-1.6084	0.836005	-0.620743	527	0.535037	0.632316
OLINK_IGF2R	acute_cd8	13	OLINK_IGF2R	0.372739	0.403893	0.95	-0.432601	1.17808	0.922865	71	0.359203	0.778273
OLINK_IGF2R	acute_cd8	13	acuity_maxn:OLINK_IGF2R	1.65586	1.31248	0.95	-0.961143	4.27286	1.26163	71	0.211211	0.375448
OLINK_IGFBP1	acute_cd8	1	OLINK_IGFBP1	-0.114802	0.0367931	0.95	-0.187043	-0.0425617	-3.12022	685	0.00188305	0.0244796
OLINK_IGFBP1	acute_cd8	1	acuity_maxn:OLINK_IGFBP1	0.108857	0.116147	0.95	-0.11919	0.336904	0.937231	685	0.34897	0.504068
OLINK_IGFBP1	acute_cd8	2	OLINK_IGFBP1	-0.0129581	0.028605	0.95	-0.0691213	0.0432051	-0.453002	690	0.65069	0.768997
OLINK_IGFBP1	acute_cd8	2	acuity_maxn:OLINK_IGFBP1	0.00214189	0.089024	0.95	-0.172649	0.176932	0.0240597	690	0.980812	0.980812
OLINK_IGFBP1	acute_cd8	3	OLINK_IGFBP1	-0.05928	0.0286476	0.95	-0.115527	-0.00303333	-2.06929	691	0.0388903	0.252787
OLINK_IGFBP1	acute_cd8	3	acuity_maxn:OLINK_IGFBP1	0.15826	0.0895643	0.95	-0.0175908	0.334111	1.767	691	0.0776698	0.185099
OLINK_IGFBP1	acute_cd8	4	OLINK_IGFBP1	0.0122801	0.0238964	0.95	-0.0346383	0.0591985	0.513888	690	0.607495	0.768997
OLINK_IGFBP1	acute_cd8	4	acuity_maxn:OLINK_IGFBP1	-0.044224	0.0746638	0.95	-0.190819	0.102372	-0.592308	690	0.553838	0.71999
OLINK_IGFBP1	acute_cd8	5	OLINK_IGFBP1	-0.00621646	0.0209017	0.95	-0.0472548	0.0348219	-0.297415	691	0.766239	0.830092
OLINK_IGFBP1	acute_cd8	5	acuity_maxn:OLINK_IGFBP1	0.119854	0.0649524	0.95	-0.00767371	0.247382	1.84526	691	0.0654275	0.185099
OLINK_IGFBP1	acute_cd8	6	OLINK_IGFBP1	0.00156736	0.0293463	0.95	-0.0560523	0.0591871	0.0534091	683	0.957422	0.957422
OLINK_IGFBP1	acute_cd8	6	acuity_maxn:OLINK_IGFBP1	-0.16705	0.0909169	0.95	-0.34556	0.0114605	-1.83739	683	0.0665867	0.185099
OLINK_IGFBP1	acute_cd8	7	OLINK_IGFBP1	-0.0311234	0.0316276	0.95	-0.0932231	0.0309763	-0.984057	679	0.325438	0.604385
OLINK_IGFBP1	acute_cd8	7	acuity_maxn:OLINK_IGFBP1	0.197487	0.100242	0.95	0.00066522	0.394308	1.9701	679	0.0492329	0.185099
OLINK_IGFBP1	acute_cd8	8	OLINK_IGFBP1	0.0181412	0.0277935	0.95	-0.0364303	0.0727127	0.652714	679	0.514161	0.768997
OLINK_IGFBP1	acute_cd8	8	acuity_maxn:OLINK_IGFBP1	-0.0908976	0.08645	0.95	-0.260639	0.0788439	-1.05145	679	0.293427	0.47682
OLINK_IGFBP1	acute_cd8	9	OLINK_IGFBP1	0.0719032	0.0468346	0.95	-0.0200722	0.163879	1.53526	614	0.125235	0.325612
OLINK_IGFBP1	acute_cd8	9	acuity_maxn:OLINK_IGFBP1	0.200034	0.151335	0.95	-0.097162	0.497231	1.3218	614	0.186727	0.346778
OLINK_IGFBP1	acute_cd8	10	OLINK_IGFBP1	0.0724625	0.040692	0.95	-0.00744727	0.152372	1.78076	624	0.0754385	0.30583
OLINK_IGFBP1	acute_cd8	10	acuity_maxn:OLINK_IGFBP1	0.300046	0.13541	0.95	0.0341312	0.565961	2.21583	624	0.0270632	0.185099
OLINK_IGFBP1	acute_cd8	11	OLINK_IGFBP1	0.0196344	0.0319712	0.95	-0.043143	0.0824118	0.614127	661	0.539343	0.768997
OLINK_IGFBP1	acute_cd8	11	acuity_maxn:OLINK_IGFBP1	0.175665	0.101977	0.95	-0.0245732	0.375903	1.72259	661	0.0854302	0.185099
OLINK_IGFBP1	acute_cd8	12	OLINK_IGFBP1	0.0683224	0.0407367	0.95	-0.0117038	0.148349	1.67717	527	0.0941016	0.30583
OLINK_IGFBP1	acute_cd8	12	acuity_maxn:OLINK_IGFBP1	-0.0332573	0.12691	0.95	-0.282569	0.216055	-0.262053	527	0.793383	0.859498
OLINK_IGFBP1	acute_cd8	13	OLINK_IGFBP1	0.0904669	0.0806688	0.95	-0.0703821	0.251316	1.12146	71	0.26587	0.576052
OLINK_IGFBP1	acute_cd8	13	acuity_maxn:OLINK_IGFBP1	-0.112452	0.265933	0.95	-0.642707	0.417803	-0.422859	71	0.673676	0.796163
OLINK_IGFBP2	acute_cd8	1	OLINK_IGFBP2	-0.197076	0.0572274	0.95	-0.309438	-0.0847134	-3.44373	685	0.000608692	0.0039565
OLINK_IGFBP2	acute_cd8	1	acuity_maxn:OLINK_IGFBP2	0.0145135	0.18975	0.95	-0.358047	0.387074	0.0764875	685	0.939054	0.939054
OLINK_IGFBP2	acute_cd8	2	OLINK_IGFBP2	0.0234415	0.0448793	0.95	-0.0646749	0.111558	0.522324	690	0.601613	0.705011
OLINK_IGFBP2	acute_cd8	2	acuity_maxn:OLINK_IGFBP2	-0.0496505	0.148262	0.95	-0.340749	0.241448	-0.334884	690	0.737814	0.913694
OLINK_IGFBP2	acute_cd8	3	OLINK_IGFBP2	-0.101291	0.0446089	0.95	-0.188876	-0.0137055	-2.27064	691	0.0234757	0.101728
OLINK_IGFBP2	acute_cd8	3	acuity_maxn:OLINK_IGFBP2	0.197612	0.147589	0.95	-0.0921644	0.487389	1.33894	691	0.181032	0.408235
OLINK_IGFBP2	acute_cd8	4	OLINK_IGFBP2	0.0489672	0.0372486	0.95	-0.0241671	0.122101	1.3146	690	0.18908	0.351149
OLINK_IGFBP2	acute_cd8	4	acuity_maxn:OLINK_IGFBP2	-0.0374947	0.122899	0.95	-0.278795	0.203806	-0.305086	690	0.760392	0.913694
OLINK_IGFBP2	acute_cd8	5	OLINK_IGFBP2	-0.0634758	0.0326134	0.95	-0.127509	0.000557402	-1.94631	691	0.0520223	0.169072
OLINK_IGFBP2	acute_cd8	5	acuity_maxn:OLINK_IGFBP2	0.0257238	0.107422	0.95	-0.185188	0.236636	0.239466	691	0.810815	0.913694
OLINK_IGFBP2	acute_cd8	6	OLINK_IGFBP2	0.0736931	0.0461386	0.95	-0.0168976	0.164284	1.59721	683	0.110682	0.287772
OLINK_IGFBP2	acute_cd8	6	acuity_maxn:OLINK_IGFBP2	-0.46324	0.151096	0.95	-0.759909	-0.166571	-3.06586	683	0.00225608	0.029329
OLINK_IGFBP2	acute_cd8	7	OLINK_IGFBP2	-0.0224782	0.0496339	0.95	-0.119933	0.0749762	-0.45288	679	0.65078	0.705011
OLINK_IGFBP2	acute_cd8	7	acuity_maxn:OLINK_IGFBP2	0.0471052	0.165264	0.95	-0.277386	0.371596	0.285029	679	0.775709	0.913694
OLINK_IGFBP2	acute_cd8	8	OLINK_IGFBP2	0.15634	0.0432285	0.95	0.071462	0.241217	3.61659	679	0.00032064	0.0039565
OLINK_IGFBP2	acute_cd8	8	acuity_maxn:OLINK_IGFBP2	-0.244164	0.142293	0.95	-0.523551	0.0352235	-1.71592	679	0.0866325	0.327837
OLINK_IGFBP2	acute_cd8	9	OLINK_IGFBP2	0.0455911	0.0751448	0.95	-0.101981	0.193163	0.60671	614	0.544268	0.705011
OLINK_IGFBP2	acute_cd8	9	acuity_maxn:OLINK_IGFBP2	0.450976	0.259414	0.95	-0.0584703	0.960422	1.73844	614	0.0826344	0.327837
OLINK_IGFBP2	acute_cd8	10	OLINK_IGFBP2	0.0715881	0.0644348	0.95	-0.0549472	0.198123	1.11102	624	0.266989	0.387623
OLINK_IGFBP2	acute_cd8	10	acuity_maxn:OLINK_IGFBP2	0.241712	0.225639	0.95	-0.201392	0.684815	1.07123	624	0.284479	0.528318
OLINK_IGFBP2	acute_cd8	11	OLINK_IGFBP2	0.0079689	0.0502733	0.95	-0.0907457	0.106683	0.158512	661	0.874102	0.874102
OLINK_IGFBP2	acute_cd8	11	acuity_maxn:OLINK_IGFBP2	0.274341	0.166983	0.95	-0.0535396	0.602222	1.64293	661	0.100873	0.327837
OLINK_IGFBP2	acute_cd8	12	OLINK_IGFBP2	0.0698512	0.0630409	0.95	-0.0539912	0.193693	1.10803	527	0.268355	0.387623
OLINK_IGFBP2	acute_cd8	12	acuity_maxn:OLINK_IGFBP2	-0.285899	0.217086	0.95	-0.71236	0.140561	-1.31698	527	0.188416	0.408235
OLINK_IGFBP2	acute_cd8	13	OLINK_IGFBP2	0.276379	0.199478	0.95	-0.121369	0.674126	1.38551	71	0.170233	0.351149
OLINK_IGFBP2	acute_cd8	13	acuity_maxn:OLINK_IGFBP2	0.100788	0.50837	0.95	-0.912872	1.11445	0.198258	71	0.84341	0.913694
OLINK_IGFBP3	acute_cd8	1	OLINK_IGFBP3	-0.195696	0.0797884	0.95	-0.352355	-0.0390369	-2.45269	685	0.0144276	0.0375117
OLINK_IGFBP3	acute_cd8	1	acuity_maxn:OLINK_IGFBP3	0.397242	0.262816	0.95	-0.11878	0.913264	1.51148	685	0.131127	0.568217
OLINK_IGFBP3	acute_cd8	2	OLINK_IGFBP3	-0.155604	0.0614728	0.95	-0.2763	-0.0349076	-2.53126	690	0.0115863	0.0375117
OLINK_IGFBP3	acute_cd8	2	acuity_maxn:OLINK_IGFBP3	0.36682	0.203128	0.95	-0.0320039	0.765643	1.80585	690	0.071377	0.568217
OLINK_IGFBP3	acute_cd8	3	OLINK_IGFBP3	0.153015	0.0617392	0.95	0.0317962	0.274234	2.47841	691	0.0134346	0.0375117
OLINK_IGFBP3	acute_cd8	3	acuity_maxn:OLINK_IGFBP3	-0.237133	0.204416	0.95	-0.638483	0.164218	-1.16005	691	0.246429	0.57029
OLINK_IGFBP3	acute_cd8	4	OLINK_IGFBP3	0.0683478	0.0515078	0.95	-0.0327831	0.169479	1.32694	690	0.184968	0.33139
OLINK_IGFBP3	acute_cd8	4	acuity_maxn:OLINK_IGFBP3	-0.0531263	0.171651	0.95	-0.390148	0.283895	-0.309501	690	0.757034	0.784269
OLINK_IGFBP3	acute_cd8	5	OLINK_IGFBP3	0.0260904	0.0451881	0.95	-0.062632	0.114813	0.577373	691	0.563875	0.610865
OLINK_IGFBP3	acute_cd8	5	acuity_maxn:OLINK_IGFBP3	-0.134216	0.149256	0.95	-0.427267	0.158834	-0.899231	691	0.368843	0.57029
OLINK_IGFBP3	acute_cd8	6	OLINK_IGFBP3	-0.208844	0.0628252	0.95	-0.332198	-0.0854906	-3.32421	683	0.000934044	0.00607129
OLINK_IGFBP3	acute_cd8	6	acuity_maxn:OLINK_IGFBP3	0.109734	0.206704	0.95	-0.296117	0.515585	0.530875	683	0.595678	0.703983
OLINK_IGFBP3	acute_cd8	7	OLINK_IGFBP3	0.105207	0.0687049	0.95	-0.0296927	0.240106	1.53129	679	0.126164	0.273356
OLINK_IGFBP3	acute_cd8	7	acuity_maxn:OLINK_IGFBP3	-0.0619692	0.226274	0.95	-0.506249	0.382311	-0.273869	679	0.784269	0.784269
OLINK_IGFBP3	acute_cd8	8	OLINK_IGFBP3	0.0487476	0.0597474	0.95	-0.0685642	0.166059	0.815896	679	0.414846	0.490272
OLINK_IGFBP3	acute_cd8	8	acuity_maxn:OLINK_IGFBP3	0.182205	0.197024	0.95	-0.204644	0.569054	0.924787	679	0.355405	0.57029
OLINK_IGFBP3	acute_cd8	9	OLINK_IGFBP3	0.130597	0.102689	0.95	-0.0710661	0.332261	1.27178	614	0.203932	0.33139
OLINK_IGFBP3	acute_cd8	9	acuity_maxn:OLINK_IGFBP3	-0.234149	0.33954	0.95	-0.900949	0.432652	-0.689606	614	0.490703	0.637913
OLINK_IGFBP3	acute_cd8	10	OLINK_IGFBP3	0.337697	0.0887758	0.95	0.163362	0.512033	3.80394	624	0.000156423	0.0020335
OLINK_IGFBP3	acute_cd8	10	acuity_maxn:OLINK_IGFBP3	-0.496611	0.303807	0.95	-1.09322	0.0999978	-1.63462	624	0.102632	0.568217
OLINK_IGFBP3	acute_cd8	11	OLINK_IGFBP3	-0.07422	0.0689196	0.95	-0.209548	0.0611077	-1.07691	661	0.281914	0.366489
OLINK_IGFBP3	acute_cd8	11	acuity_maxn:OLINK_IGFBP3	0.21487	0.231929	0.95	-0.240537	0.670277	0.926445	661	0.354553	0.57029
OLINK_IGFBP3	acute_cd8	12	OLINK_IGFBP3	-0.0959164	0.0840812	0.95	-0.261092	0.0692591	-1.14076	527	0.254488	0.366489
OLINK_IGFBP3	acute_cd8	12	acuity_maxn:OLINK_IGFBP3	-0.235738	0.276814	0.95	-0.779532	0.308056	-0.851612	527	0.394816	0.57029
OLINK_IGFBP3	acute_cd8	13	OLINK_IGFBP3	-0.0622973	0.214091	0.95	-0.489182	0.364588	-0.290986	71	0.771911	0.771911
OLINK_IGFBP3	acute_cd8	13	acuity_maxn:OLINK_IGFBP3	0.791289	0.59978	0.95	-0.40464	1.98722	1.3193	71	0.191309	0.57029
OLINK_IGFBP4	acute_cd8	1	OLINK_IGFBP4	-0.13926	0.0547875	0.95	-0.246831	-0.0316883	-2.54182	685	0.011247	0.0365526
OLINK_IGFBP4	acute_cd8	1	acuity_maxn:OLINK_IGFBP4	0.0264586	0.171097	0.95	-0.30948	0.362397	0.154641	685	0.87715	0.950246
OLINK_IGFBP4	acute_cd8	2	OLINK_IGFBP4	0.00817316	0.0422833	0.95	-0.0748463	0.0911926	0.193295	690	0.846785	0.862677
OLINK_IGFBP4	acute_cd8	2	acuity_maxn:OLINK_IGFBP4	0.0619448	0.131319	0.95	-0.195888	0.319777	0.471713	690	0.637281	0.945109
OLINK_IGFBP4	acute_cd8	3	OLINK_IGFBP4	-0.0924111	0.0423139	0.95	-0.17549	-0.00933186	-2.18394	691	0.029302	0.0634878
OLINK_IGFBP4	acute_cd8	3	acuity_maxn:OLINK_IGFBP4	0.238207	0.131438	0.95	-0.0198599	0.496273	1.81231	691	0.0703728	0.304949
OLINK_IGFBP4	acute_cd8	4	OLINK_IGFBP4	0.104126	0.0350314	0.95	0.0353456	0.172907	2.97238	690	0.00305793	0.013251
OLINK_IGFBP4	acute_cd8	4	acuity_maxn:OLINK_IGFBP4	-0.219235	0.10876	0.95	-0.432775	-0.00569536	-2.01577	690	0.0442107	0.28737
OLINK_IGFBP4	acute_cd8	5	OLINK_IGFBP4	-0.0756736	0.0307946	0.95	-0.136136	-0.0152115	-2.45737	691	0.0142405	0.0370253
OLINK_IGFBP4	acute_cd8	5	acuity_maxn:OLINK_IGFBP4	0.105164	0.0955908	0.95	-0.0825194	0.292847	1.10015	691	0.271651	0.706294
OLINK_IGFBP4	acute_cd8	6	OLINK_IGFBP4	-0.0802734	0.0434625	0.95	-0.16561	0.0050627	-1.84696	683	0.0651854	0.121059
OLINK_IGFBP4	acute_cd8	6	acuity_maxn:OLINK_IGFBP4	-0.113701	0.134011	0.95	-0.376825	0.149422	-0.848446	683	0.396487	0.859055
OLINK_IGFBP4	acute_cd8	7	OLINK_IGFBP4	-0.00865607	0.0469315	0.95	-0.100804	0.0834922	-0.184441	679	0.853723	0.862677
OLINK_IGFBP4	acute_cd8	7	acuity_maxn:OLINK_IGFBP4	0.0963585	0.146396	0.95	-0.191085	0.383802	0.658204	679	0.51063	0.945109
OLINK_IGFBP4	acute_cd8	8	OLINK_IGFBP4	0.137032	0.0406612	0.95	0.0571955	0.216869	3.3701	679	0.000793944	0.0103213
OLINK_IGFBP4	acute_cd8	8	acuity_maxn:OLINK_IGFBP4	-0.31918	0.125669	0.95	-0.565928	-0.0724326	-2.53984	679	0.0113122	0.147058
OLINK_IGFBP4	acute_cd8	9	OLINK_IGFBP4	0.0837843	0.0707746	0.95	-0.0552052	0.222774	1.18382	614	0.236943	0.34225
OLINK_IGFBP4	acute_cd8	9	acuity_maxn:OLINK_IGFBP4	-0.085432	0.238451	0.95	-0.55371	0.382846	-0.358279	614	0.720258	0.945109
OLINK_IGFBP4	acute_cd8	10	OLINK_IGFBP4	0.182305	0.0610823	0.95	0.0623534	0.302257	2.98458	624	0.00295075	0.013251
OLINK_IGFBP4	acute_cd8	10	acuity_maxn:OLINK_IGFBP4	-0.00123711	0.195856	0.95	-0.385854	0.38338	-0.00631643	624	0.994962	0.994962
OLINK_IGFBP4	acute_cd8	11	OLINK_IGFBP4	0.0148682	0.0471376	0.95	-0.0776894	0.107426	0.31542	661	0.752542	0.862677
OLINK_IGFBP4	acute_cd8	11	acuity_maxn:OLINK_IGFBP4	0.247392	0.148108	0.95	-0.0434277	0.538211	1.67034	661	0.0953249	0.309806
OLINK_IGFBP4	acute_cd8	12	OLINK_IGFBP4	0.0106465	0.061522	0.95	-0.110212	0.131505	0.173052	527	0.862677	0.862677
OLINK_IGFBP4	acute_cd8	12	acuity_maxn:OLINK_IGFBP4	-0.0503337	0.198279	0.95	-0.439847	0.33918	-0.253853	527	0.799708	0.945109
OLINK_IGFBP4	acute_cd8	13	OLINK_IGFBP4	0.280625	0.209031	0.95	-0.136171	0.69742	1.3425	71	0.183709	0.298528
OLINK_IGFBP4	acute_cd8	13	acuity_maxn:OLINK_IGFBP4	-0.172468	0.499294	0.95	-1.16803	0.823095	-0.345424	71	0.730797	0.945109
OLINK_IGFBP6	acute_cd8	1	OLINK_IGFBP6	-0.187305	0.0779934	0.95	-0.34044	-0.0341706	-2.40155	685	0.016591	0.0718942
OLINK_IGFBP6	acute_cd8	1	acuity_maxn:OLINK_IGFBP6	0.0386783	0.247581	0.95	-0.447431	0.524787	0.156225	685	0.875902	0.886439
OLINK_IGFBP6	acute_cd8	2	OLINK_IGFBP6	0.0341054	0.0599288	0.95	-0.0835592	0.15177	0.569099	690	0.569474	0.740316
OLINK_IGFBP6	acute_cd8	2	acuity_maxn:OLINK_IGFBP6	0.335324	0.190581	0.95	-0.0388644	0.709512	1.75948	690	0.0789388	0.256551
OLINK_IGFBP6	acute_cd8	3	OLINK_IGFBP6	-0.114475	0.0602517	0.95	-0.232773	0.00382363	-1.89994	691	0.0578568	0.188034
OLINK_IGFBP6	acute_cd8	3	acuity_maxn:OLINK_IGFBP6	0.208885	0.191464	0.95	-0.167037	0.584807	1.09099	691	0.275659	0.524669
OLINK_IGFBP6	acute_cd8	4	OLINK_IGFBP6	0.0677453	0.0500072	0.95	-0.0304391	0.16593	1.35471	690	0.175953	0.288158
OLINK_IGFBP6	acute_cd8	4	acuity_maxn:OLINK_IGFBP6	-0.317833	0.158922	0.95	-0.629861	-0.00580426	-1.99993	690	0.0458993	0.198897
OLINK_IGFBP6	acute_cd8	5	OLINK_IGFBP6	-0.0721151	0.0438996	0.95	-0.158308	0.0140775	-1.64273	691	0.100894	0.218604
OLINK_IGFBP6	acute_cd8	5	acuity_maxn:OLINK_IGFBP6	0.0584214	0.139471	0.95	-0.215417	0.33226	0.418878	691	0.675436	0.886439
OLINK_IGFBP6	acute_cd8	6	OLINK_IGFBP6	-0.223701	0.0611772	0.95	-0.343819	-0.103583	-3.65661	683	0.000275222	0.00178895
OLINK_IGFBP6	acute_cd8	6	acuity_maxn:OLINK_IGFBP6	-0.0727014	0.19346	0.95	-0.452548	0.307145	-0.375797	683	0.707185	0.886439
OLINK_IGFBP6	acute_cd8	7	OLINK_IGFBP6	-0.0104721	0.0666264	0.95	-0.141291	0.120346	-0.157177	679	0.875152	0.940795
OLINK_IGFBP6	acute_cd8	7	acuity_maxn:OLINK_IGFBP6	0.0404462	0.212875	0.95	-0.377525	0.458418	0.19	679	0.849366	0.886439
OLINK_IGFBP6	acute_cd8	8	OLINK_IGFBP6	0.103513	0.0584474	0.95	-0.0112468	0.218272	1.77104	679	0.0770028	0.200207
OLINK_IGFBP6	acute_cd8	8	acuity_maxn:OLINK_IGFBP6	-0.376556	0.184374	0.95	-0.738567	-0.0145437	-2.04235	679	0.0415031	0.198897
OLINK_IGFBP6	acute_cd8	9	OLINK_IGFBP6	0.136928	0.101385	0.95	-0.062175	0.336031	1.35058	614	0.177328	0.288158
OLINK_IGFBP6	acute_cd8	9	acuity_maxn:OLINK_IGFBP6	-0.368468	0.342559	0.95	-1.0412	0.304262	-1.07563	614	0.282514	0.524669
OLINK_IGFBP6	acute_cd8	10	OLINK_IGFBP6	0.361987	0.0870066	0.95	0.191126	0.532849	4.16046	624	3.6216e-05	0.000470808
OLINK_IGFBP6	acute_cd8	10	acuity_maxn:OLINK_IGFBP6	-0.391934	0.284511	0.95	-0.950649	0.16678	-1.37757	624	0.168829	0.438955
OLINK_IGFBP6	acute_cd8	11	OLINK_IGFBP6	-0.00494764	0.0665913	0.95	-0.135704	0.125808	-0.0742986	661	0.940795	0.940795
OLINK_IGFBP6	acute_cd8	11	acuity_maxn:OLINK_IGFBP6	0.536237	0.212174	0.95	0.119622	0.952853	2.52735	661	0.0117247	0.152421
OLINK_IGFBP6	acute_cd8	12	OLINK_IGFBP6	-0.00733616	0.0927513	0.95	-0.189544	0.174871	-0.079095	527	0.936987	0.940795
OLINK_IGFBP6	acute_cd8	12	acuity_maxn:OLINK_IGFBP6	-0.085814	0.309201	0.95	-0.693232	0.521604	-0.277535	527	0.781478	0.886439
OLINK_IGFBP6	acute_cd8	13	OLINK_IGFBP6	0.230178	0.393157	0.95	-0.553755	1.01411	0.585461	71	0.560094	0.740316
OLINK_IGFBP6	acute_cd8	13	acuity_maxn:OLINK_IGFBP6	0.127828	0.891867	0.95	-1.65051	1.90616	0.143326	71	0.886439	0.886439
OLINK_IGFBP7	acute_cd8	1	OLINK_IGFBP7	-0.305266	0.115757	0.95	-0.532547	-0.0779843	-2.63712	685	0.00855089	0.0555808
OLINK_IGFBP7	acute_cd8	1	acuity_maxn:OLINK_IGFBP7	0.326608	0.349602	0.95	-0.359812	1.01303	0.934229	685	0.350515	0.689407
OLINK_IGFBP7	acute_cd8	2	OLINK_IGFBP7	-0.0244525	0.090053	0.95	-0.201263	0.152358	-0.271534	690	0.786061	0.868957
OLINK_IGFBP7	acute_cd8	2	acuity_maxn:OLINK_IGFBP7	0.116359	0.271489	0.95	-0.416686	0.649403	0.428593	690	0.668353	0.868859
OLINK_IGFBP7	acute_cd8	3	OLINK_IGFBP7	-0.0890499	0.0901255	0.95	-0.266003	0.0879027	-0.988066	691	0.323466	0.700843
OLINK_IGFBP7	acute_cd8	3	acuity_maxn:OLINK_IGFBP7	0.389832	0.271314	0.95	-0.142867	0.922531	1.43683	691	0.151219	0.491463
OLINK_IGFBP7	acute_cd8	4	OLINK_IGFBP7	0.108226	0.0746898	0.95	-0.038421	0.254872	1.449	690	0.147792	0.384258
OLINK_IGFBP7	acute_cd8	4	acuity_maxn:OLINK_IGFBP7	-0.436655	0.224948	0.95	-0.878321	0.00500994	-1.94114	690	0.0526486	0.300336
OLINK_IGFBP7	acute_cd8	5	OLINK_IGFBP7	-0.10411	0.0655733	0.95	-0.232857	0.0246369	-1.58769	691	0.112815	0.384258
OLINK_IGFBP7	acute_cd8	5	acuity_maxn:OLINK_IGFBP7	0.254763	0.197256	0.95	-0.13253	0.642056	1.29153	691	0.196951	0.512072
OLINK_IGFBP7	acute_cd8	6	OLINK_IGFBP7	-0.0151945	0.0920626	0.95	-0.195954	0.165565	-0.165045	683	0.868957	0.868957
OLINK_IGFBP7	acute_cd8	6	acuity_maxn:OLINK_IGFBP7	-0.503227	0.27661	0.95	-1.04634	0.0398806	-1.81927	683	0.0693084	0.300336
OLINK_IGFBP7	acute_cd8	7	OLINK_IGFBP7	-0.033936	0.0995728	0.95	-0.229444	0.161572	-0.340816	679	0.733347	0.868957
OLINK_IGFBP7	acute_cd8	7	acuity_maxn:OLINK_IGFBP7	-0.0517048	0.301303	0.95	-0.643302	0.539893	-0.171604	679	0.8638	0.904206
OLINK_IGFBP7	acute_cd8	8	OLINK_IGFBP7	0.32539	0.0859876	0.95	0.156557	0.494224	3.78415	679	0.000167858	0.00218215
OLINK_IGFBP7	acute_cd8	8	acuity_maxn:OLINK_IGFBP7	-1.00528	0.258505	0.95	-1.51285	-0.497718	-3.88883	679	0.000110627	0.00143815
OLINK_IGFBP7	acute_cd8	9	OLINK_IGFBP7	-0.0868938	0.148667	0.95	-0.378852	0.205064	-0.584486	614	0.559108	0.868957
OLINK_IGFBP7	acute_cd8	9	acuity_maxn:OLINK_IGFBP7	-0.0563485	0.468013	0.95	-0.975448	0.862751	-0.120399	614	0.904206	0.904206
OLINK_IGFBP7	acute_cd8	10	OLINK_IGFBP7	0.188924	0.130218	0.95	-0.0667949	0.444643	1.45083	624	0.147331	0.384258
OLINK_IGFBP7	acute_cd8	10	acuity_maxn:OLINK_IGFBP7	0.281516	0.400298	0.95	-0.504577	1.06761	0.703267	624	0.482151	0.783496
OLINK_IGFBP7	acute_cd8	11	OLINK_IGFBP7	0.0243606	0.100165	0.95	-0.172319	0.22104	0.243205	661	0.807922	0.868957
OLINK_IGFBP7	acute_cd8	11	acuity_maxn:OLINK_IGFBP7	0.17303	0.307278	0.95	-0.430329	0.776389	0.563106	661	0.573553	0.828466
OLINK_IGFBP7	acute_cd8	12	OLINK_IGFBP7	-0.0321347	0.130659	0.95	-0.288811	0.224541	-0.245944	527	0.805821	0.868957
OLINK_IGFBP7	acute_cd8	12	acuity_maxn:OLINK_IGFBP7	-0.0939796	0.392029	0.95	-0.864111	0.676152	-0.239726	527	0.810636	0.904206
OLINK_IGFBP7	acute_cd8	13	OLINK_IGFBP7	0.35591	0.428421	0.95	-0.498337	1.21016	0.830749	71	0.4089	0.759387
OLINK_IGFBP7	acute_cd8	13	acuity_maxn:OLINK_IGFBP7	0.907734	1.00871	0.95	-1.10358	2.91905	0.899893	71	0.371219	0.689407
OLINK_IGFBPL1	acute_cd8	1	OLINK_IGFBPL1	-0.196735	0.102681	0.95	-0.398343	0.00487263	-1.91598	685	0.0557837	0.145038
OLINK_IGFBPL1	acute_cd8	1	acuity_maxn:OLINK_IGFBPL1	0.180985	0.34301	0.95	-0.492493	0.854462	0.527637	685	0.597922	0.955984
OLINK_IGFBPL1	acute_cd8	2	OLINK_IGFBPL1	-0.0327423	0.0797499	0.95	-0.189324	0.123839	-0.410562	690	0.681521	0.738315
OLINK_IGFBPL1	acute_cd8	2	acuity_maxn:OLINK_IGFBPL1	0.0574294	0.266425	0.95	-0.465672	0.580531	0.215555	690	0.829398	0.955984
OLINK_IGFBPL1	acute_cd8	3	OLINK_IGFBPL1	-0.16887	0.0794197	0.95	-0.324803	-0.0129373	-2.1263	691	0.0338321	0.109954
OLINK_IGFBPL1	acute_cd8	3	acuity_maxn:OLINK_IGFBPL1	0.608018	0.263713	0.95	0.0902427	1.12579	2.3056	691	0.0214281	0.139283
OLINK_IGFBPL1	acute_cd8	4	OLINK_IGFBPL1	0.0790788	0.0661624	0.95	-0.0508251	0.208983	1.19522	690	0.232411	0.377668
OLINK_IGFBPL1	acute_cd8	4	acuity_maxn:OLINK_IGFBPL1	-0.156594	0.219947	0.95	-0.588441	0.275252	-0.711963	690	0.476728	0.885353
OLINK_IGFBPL1	acute_cd8	5	OLINK_IGFBPL1	-0.151287	0.0578079	0.95	-0.264788	-0.0377872	-2.61707	691	0.00906278	0.0426083
OLINK_IGFBPL1	acute_cd8	5	acuity_maxn:OLINK_IGFBPL1	0.254268	0.192216	0.95	-0.12313	0.631666	1.32282	691	0.186332	0.741622
OLINK_IGFBPL1	acute_cd8	6	OLINK_IGFBPL1	0.212271	0.0819922	0.95	0.0512843	0.373258	2.58892	683	0.00983268	0.0426083
OLINK_IGFBPL1	acute_cd8	6	acuity_maxn:OLINK_IGFBPL1	-0.326922	0.271054	0.95	-0.859121	0.205277	-1.20611	683	0.228191	0.741622
OLINK_IGFBPL1	acute_cd8	7	OLINK_IGFBPL1	-0.0435354	0.0878315	0.95	-0.215989	0.128919	-0.495669	679	0.620288	0.738315
OLINK_IGFBPL1	acute_cd8	7	acuity_maxn:OLINK_IGFBPL1	0.25603	0.294432	0.95	-0.322076	0.834136	0.869574	679	0.38484	0.833821
OLINK_IGFBPL1	acute_cd8	8	OLINK_IGFBPL1	0.32859	0.0763892	0.95	0.178603	0.478578	4.30153	679	1.94531e-05	0.000252891
OLINK_IGFBPL1	acute_cd8	8	acuity_maxn:OLINK_IGFBPL1	-0.742769	0.253827	0.95	-1.24115	-0.24439	-2.92629	679	0.00354494	0.0460843
OLINK_IGFBPL1	acute_cd8	9	OLINK_IGFBPL1	-0.1279	0.135483	0.95	-0.393966	0.138167	-0.944027	614	0.345527	0.499095
OLINK_IGFBPL1	acute_cd8	9	acuity_maxn:OLINK_IGFBPL1	-0.0300734	0.464635	0.95	-0.94254	0.882394	-0.0647247	614	0.948414	0.955984
OLINK_IGFBPL1	acute_cd8	10	OLINK_IGFBPL1	0.137895	0.115344	0.95	-0.088614	0.364404	1.19551	624	0.232341	0.377668
OLINK_IGFBPL1	acute_cd8	10	acuity_maxn:OLINK_IGFBPL1	0.0856004	0.391983	0.95	-0.684166	0.855367	0.218378	624	0.827206	0.955984
OLINK_IGFBPL1	acute_cd8	11	OLINK_IGFBPL1	-0.0408076	0.0892922	0.95	-0.216138	0.134523	-0.457011	661	0.647813	0.738315
OLINK_IGFBPL1	acute_cd8	11	acuity_maxn:OLINK_IGFBPL1	0.294913	0.296752	0.95	-0.287778	0.877603	0.993801	661	0.320683	0.833776
OLINK_IGFBPL1	acute_cd8	12	OLINK_IGFBPL1	0.0123484	0.111028	0.95	-0.205763	0.230459	0.111219	527	0.911485	0.911485
OLINK_IGFBPL1	acute_cd8	12	acuity_maxn:OLINK_IGFBPL1	-0.0214949	0.389256	0.95	-0.786178	0.743189	-0.0552205	527	0.955984	0.955984
OLINK_IGFBPL1	acute_cd8	13	OLINK_IGFBPL1	0.599769	0.377734	0.95	-0.153411	1.35295	1.58781	71	0.116773	0.253009
OLINK_IGFBPL1	acute_cd8	13	acuity_maxn:OLINK_IGFBPL1	0.108037	0.911989	0.95	-1.71042	1.92649	0.118463	71	0.906035	0.955984
OLINK_IGSF3	acute_cd8	1	OLINK_IGSF3	0.134094	0.0615366	0.95	0.0132708	0.254917	2.17909	685	0.029665	0.0941448
OLINK_IGSF3	acute_cd8	1	acuity_maxn:OLINK_IGSF3	0.107671	0.216365	0.95	-0.317148	0.53249	0.497634	685	0.618902	0.804572
OLINK_IGSF3	acute_cd8	2	OLINK_IGSF3	-0.0999351	0.0476185	0.95	-0.19343	-0.00644063	-2.09866	690	0.0362095	0.0941448
OLINK_IGSF3	acute_cd8	2	acuity_maxn:OLINK_IGSF3	-0.268462	0.16658	0.95	-0.595527	0.0586026	-1.61161	690	0.107504	0.450236
OLINK_IGSF3	acute_cd8	3	OLINK_IGSF3	0.137086	0.0477726	0.95	0.0432886	0.230882	2.86954	691	0.00423622	0.0249915
OLINK_IGSF3	acute_cd8	3	acuity_maxn:OLINK_IGSF3	0.0288677	0.167557	0.95	-0.300114	0.357849	0.172286	691	0.863263	0.981054
OLINK_IGSF3	acute_cd8	4	OLINK_IGSF3	0.0342391	0.0398481	0.95	-0.043999	0.112477	0.85924	690	0.390506	0.517832
OLINK_IGSF3	acute_cd8	4	acuity_maxn:OLINK_IGSF3	0.132075	0.139662	0.95	-0.142138	0.406289	0.945676	690	0.344645	0.746731
OLINK_IGSF3	acute_cd8	5	OLINK_IGSF3	-0.104269	0.0347782	0.95	-0.172552	-0.0359848	-2.9981	691	0.00281421	0.0249915
OLINK_IGSF3	acute_cd8	5	acuity_maxn:OLINK_IGSF3	0.0619176	0.121582	0.95	-0.176797	0.300632	0.509266	691	0.610728	0.804572
OLINK_IGSF3	acute_cd8	6	OLINK_IGSF3	0.034443	0.048959	0.95	-0.0616852	0.130571	0.703507	683	0.48198	0.569612
OLINK_IGSF3	acute_cd8	6	acuity_maxn:OLINK_IGSF3	0.125956	0.171749	0.95	-0.211264	0.463176	0.733372	683	0.463583	0.793059
OLINK_IGSF3	acute_cd8	7	OLINK_IGSF3	-0.0981543	0.052892	0.95	-0.202006	0.00569726	-1.85575	679	0.0639224	0.138499
OLINK_IGSF3	acute_cd8	7	acuity_maxn:OLINK_IGSF3	0.281197	0.189612	0.95	-0.0910984	0.653492	1.48302	679	0.138534	0.450236
OLINK_IGSF3	acute_cd8	8	OLINK_IGSF3	-0.00717913	0.0463305	0.95	-0.0981473	0.0837891	-0.154955	679	0.876903	0.876903
OLINK_IGSF3	acute_cd8	8	acuity_maxn:OLINK_IGSF3	-0.190219	0.161854	0.95	-0.508015	0.127576	-1.17525	679	0.240306	0.624797
OLINK_IGSF3	acute_cd8	9	OLINK_IGSF3	-0.112488	0.0790339	0.95	-0.267697	0.0427218	-1.42328	614	0.155162	0.252138
OLINK_IGSF3	acute_cd8	9	acuity_maxn:OLINK_IGSF3	-0.198941	0.286718	0.95	-0.762009	0.364127	-0.693854	614	0.488036	0.793059
OLINK_IGSF3	acute_cd8	10	OLINK_IGSF3	-0.190972	0.0689355	0.95	-0.326345	-0.055598	-2.77029	624	0.00576728	0.0249915
OLINK_IGSF3	acute_cd8	10	acuity_maxn:OLINK_IGSF3	0.480473	0.24161	0.95	0.00600635	0.95494	1.98863	624	0.0471781	0.306658
OLINK_IGSF3	acute_cd8	11	OLINK_IGSF3	-0.084211	0.0533877	0.95	-0.189041	0.0206188	-1.57735	661	0.115193	0.213931
OLINK_IGSF3	acute_cd8	11	acuity_maxn:OLINK_IGSF3	0.00444591	0.187144	0.95	-0.363023	0.371914	0.0237566	661	0.981054	0.981054
OLINK_IGSF3	acute_cd8	12	OLINK_IGSF3	0.0190694	0.0671807	0.95	-0.112905	0.151044	0.283853	527	0.776635	0.841354
OLINK_IGSF3	acute_cd8	12	acuity_maxn:OLINK_IGSF3	0.0120864	0.24865	0.95	-0.47638	0.500553	0.0486083	527	0.96125	0.981054
OLINK_IGSF3	acute_cd8	13	OLINK_IGSF3	0.105537	0.1242	0.95	-0.142112	0.353185	0.849728	71	0.398333	0.517832
OLINK_IGSF3	acute_cd8	13	acuity_maxn:OLINK_IGSF3	-1.26922	0.417952	0.95	-2.10259	-0.435848	-3.03676	71	0.00334306	0.0434598
OLINK_IGSF8	acute_cd8	1	OLINK_IGSF8	-0.158603	0.082866	0.95	-0.321305	0.00409881	-1.91397	685	0.0560404	0.145705
OLINK_IGSF8	acute_cd8	1	acuity_maxn:OLINK_IGSF8	0.0195771	0.276229	0.95	-0.522779	0.561934	0.0708727	685	0.94352	0.94352
OLINK_IGSF8	acute_cd8	2	OLINK_IGSF8	-0.0732217	0.0639569	0.95	-0.198795	0.0523517	-1.14486	690	0.252664	0.469233
OLINK_IGSF8	acute_cd8	2	acuity_maxn:OLINK_IGSF8	0.201323	0.21355	0.95	-0.217962	0.620608	0.942746	690	0.346141	0.642833
OLINK_IGSF8	acute_cd8	3	OLINK_IGSF8	-0.0124658	0.0642204	0.95	-0.138556	0.113625	-0.19411	691	0.846147	0.916659
OLINK_IGSF8	acute_cd8	3	acuity_maxn:OLINK_IGSF8	0.228928	0.214296	0.95	-0.19182	0.649677	1.06828	691	0.285766	0.61916
OLINK_IGSF8	acute_cd8	4	OLINK_IGSF8	0.15308	0.0530097	0.95	0.0490006	0.25716	2.88778	690	0.0040012	0.0173385
OLINK_IGSF8	acute_cd8	4	acuity_maxn:OLINK_IGSF8	-0.302347	0.176737	0.95	-0.649354	0.044659	-1.71072	690	0.087582	0.379522
OLINK_IGSF8	acute_cd8	5	OLINK_IGSF8	-0.119847	0.0465583	0.95	-0.21126	-0.0284347	-2.57414	691	0.0102562	0.0333328
OLINK_IGSF8	acute_cd8	5	acuity_maxn:OLINK_IGSF8	0.110426	0.155222	0.95	-0.194338	0.415189	0.711404	691	0.477074	0.716118
OLINK_IGSF8	acute_cd8	6	OLINK_IGSF8	-0.0492475	0.065954	0.95	-0.178744	0.0802494	-0.746695	683	0.455505	0.740195
OLINK_IGSF8	acute_cd8	6	acuity_maxn:OLINK_IGSF8	-0.148977	0.218596	0.95	-0.578178	0.280223	-0.681519	683	0.495774	0.716118
OLINK_IGSF8	acute_cd8	7	OLINK_IGSF8	0.0357963	0.0707679	0.95	-0.103154	0.174746	0.505827	679	0.613142	0.863873
OLINK_IGSF8	acute_cd8	7	acuity_maxn:OLINK_IGSF8	0.114869	0.236312	0.95	-0.349122	0.578859	0.486089	679	0.627061	0.815179
OLINK_IGSF8	acute_cd8	8	OLINK_IGSF8	0.191498	0.061466	0.95	0.0708122	0.312185	3.11552	679	0.00191357	0.0124382
OLINK_IGSF8	acute_cd8	8	acuity_maxn:OLINK_IGSF8	-0.622568	0.204362	0.95	-1.02382	-0.22131	-3.0464	679	0.00240578	0.0312752
OLINK_IGSF8	acute_cd8	9	OLINK_IGSF8	-0.0368682	0.106142	0.95	-0.245313	0.171577	-0.347348	614	0.728449	0.863873
OLINK_IGSF8	acute_cd8	9	acuity_maxn:OLINK_IGSF8	-0.435938	0.38794	0.95	-1.19779	0.325912	-1.12373	614	0.261569	0.61916
OLINK_IGSF8	acute_cd8	10	OLINK_IGSF8	0.293617	0.0913927	0.95	0.114142	0.473091	3.21269	624	0.00138266	0.0124382
OLINK_IGSF8	acute_cd8	10	acuity_maxn:OLINK_IGSF8	0.0395749	0.307442	0.95	-0.564171	0.643321	0.128723	624	0.897618	0.94352
OLINK_IGSF8	acute_cd8	11	OLINK_IGSF8	-0.0244322	0.0710276	0.95	-0.163899	0.115035	-0.343982	661	0.730969	0.863873
OLINK_IGSF8	acute_cd8	11	acuity_maxn:OLINK_IGSF8	0.452277	0.240176	0.95	-0.0193221	0.923877	1.88311	661	0.0601243	0.379522
OLINK_IGSF8	acute_cd8	12	OLINK_IGSF8	0.00435316	0.0954301	0.95	-0.183117	0.191823	0.0456163	527	0.963633	0.963633
OLINK_IGSF8	acute_cd8	12	acuity_maxn:OLINK_IGSF8	-0.380832	0.332825	0.95	-1.03466	0.272996	-1.14424	527	0.253044	0.61916
OLINK_IGSF8	acute_cd8	13	OLINK_IGSF8	0.445466	0.303113	0.95	-0.158925	1.04986	1.46964	71	0.146078	0.316502
OLINK_IGSF8	acute_cd8	13	acuity_maxn:OLINK_IGSF8	0.0857539	0.751466	0.95	-1.41263	1.58414	0.114115	71	0.909468	0.94352
OLINK_IKBKG	acute_cd8	1	OLINK_IKBKG	0.00974354	0.039394	0.95	-0.0676039	0.087091	0.247336	685	0.804722	0.875786
OLINK_IKBKG	acute_cd8	1	acuity_maxn:OLINK_IKBKG	-0.0270099	0.16237	0.95	-0.345812	0.291792	-0.166348	685	0.867932	0.969994
OLINK_IKBKG	acute_cd8	2	OLINK_IKBKG	-0.0702273	0.0304597	0.95	-0.130032	-0.0104224	-2.30558	690	0.02143	0.0928633
OLINK_IKBKG	acute_cd8	2	acuity_maxn:OLINK_IKBKG	0.000592605	0.125699	0.95	-0.246206	0.247391	0.00471447	690	0.99624	0.99624
OLINK_IKBKG	acute_cd8	3	OLINK_IKBKG	0.0302464	0.0306322	0.95	-0.0298969	0.0903897	0.987407	691	0.323789	0.471722
OLINK_IKBKG	acute_cd8	3	acuity_maxn:OLINK_IKBKG	-0.0165996	0.126185	0.95	-0.264352	0.231153	-0.13155	691	0.895379	0.969994
OLINK_IKBKG	acute_cd8	4	OLINK_IKBKG	0.0963036	0.0251465	0.95	0.0469308	0.145676	3.8297	690	0.000139979	0.00181972
OLINK_IKBKG	acute_cd8	4	acuity_maxn:OLINK_IKBKG	0.017922	0.103638	0.95	-0.185562	0.221406	0.172928	690	0.862758	0.969994
OLINK_IKBKG	acute_cd8	5	OLINK_IKBKG	-0.0700299	0.0221668	0.95	-0.113552	-0.0265076	-3.15923	691	0.00165084	0.0107304
OLINK_IKBKG	acute_cd8	5	acuity_maxn:OLINK_IKBKG	0.017231	0.0911868	0.95	-0.161805	0.196267	0.188964	691	0.850177	0.969994
OLINK_IKBKG	acute_cd8	6	OLINK_IKBKG	0.0358051	0.0313202	0.95	-0.0256902	0.0973005	1.1432	683	0.253357	0.47052
OLINK_IKBKG	acute_cd8	6	acuity_maxn:OLINK_IKBKG	-0.0288373	0.129469	0.95	-0.283043	0.225369	-0.222735	683	0.823809	0.969994
OLINK_IKBKG	acute_cd8	7	OLINK_IKBKG	0.0452515	0.0337319	0.95	-0.0209798	0.111483	1.34151	679	0.180205	0.468532
OLINK_IKBKG	acute_cd8	7	acuity_maxn:OLINK_IKBKG	-0.047247	0.141817	0.95	-0.3257	0.231206	-0.333155	679	0.73912	0.969994
OLINK_IKBKG	acute_cd8	8	OLINK_IKBKG	0.0290802	0.0296211	0.95	-0.0290797	0.0872402	0.981741	679	0.326577	0.471722
OLINK_IKBKG	acute_cd8	8	acuity_maxn:OLINK_IKBKG	-0.133405	0.122071	0.95	-0.373086	0.106277	-1.09285	679	0.274849	0.969994
OLINK_IKBKG	acute_cd8	9	OLINK_IKBKG	-0.0596978	0.0510528	0.95	-0.159957	0.0405615	-1.16933	614	0.242723	0.47052
OLINK_IKBKG	acute_cd8	9	acuity_maxn:OLINK_IKBKG	0.362962	0.214197	0.95	-0.0576864	0.783609	1.69452	614	0.0906735	0.969994
OLINK_IKBKG	acute_cd8	10	OLINK_IKBKG	0.00683882	0.0437328	0.95	-0.0790425	0.0927201	0.156377	624	0.875786	0.875786
OLINK_IKBKG	acute_cd8	10	acuity_maxn:OLINK_IKBKG	0.0482956	0.184406	0.95	-0.313837	0.410428	0.261898	624	0.793487	0.969994
OLINK_IKBKG	acute_cd8	11	OLINK_IKBKG	-0.020267	0.0340453	0.95	-0.087117	0.046583	-0.595294	661	0.551851	0.717406
OLINK_IKBKG	acute_cd8	11	acuity_maxn:OLINK_IKBKG	0.0202614	0.140906	0.95	-0.256416	0.296939	0.143793	661	0.885707	0.969994
OLINK_IKBKG	acute_cd8	12	OLINK_IKBKG	-0.0576391	0.042312	0.95	-0.14076	0.0254817	-1.36224	527	0.173703	0.468532
OLINK_IKBKG	acute_cd8	12	acuity_maxn:OLINK_IKBKG	-0.142395	0.183914	0.95	-0.503689	0.218899	-0.77425	527	0.43913	0.969994
OLINK_IKBKG	acute_cd8	13	OLINK_IKBKG	0.0222038	0.101059	0.95	-0.179303	0.22371	0.219711	71	0.826727	0.875786
OLINK_IKBKG	acute_cd8	13	acuity_maxn:OLINK_IKBKG	-0.169271	0.375781	0.95	-0.918557	0.580015	-0.450451	71	0.653758	0.969994
OLINK_IKZF2	acute_cd8	1	OLINK_IKZF2	-0.0415671	0.121004	0.95	-0.27915	0.196016	-0.343519	685	0.731314	0.950708
OLINK_IKZF2	acute_cd8	1	acuity_maxn:OLINK_IKZF2	-0.510125	0.520214	0.95	-1.53153	0.511281	-0.980605	685	0.327134	0.631895
OLINK_IKZF2	acute_cd8	2	OLINK_IKZF2	-0.00195381	0.0937114	0.95	-0.185948	0.18204	-0.0208492	690	0.983372	0.983372
OLINK_IKZF2	acute_cd8	2	acuity_maxn:OLINK_IKZF2	-0.422726	0.393229	0.95	-1.1948	0.349343	-1.07501	690	0.282745	0.631895
OLINK_IKZF2	acute_cd8	3	OLINK_IKZF2	-0.0789404	0.0947569	0.95	-0.264986	0.107106	-0.833083	691	0.405086	0.752302
OLINK_IKZF2	acute_cd8	3	acuity_maxn:OLINK_IKZF2	0.744213	0.39855	0.95	-0.0383004	1.52673	1.8673	691	0.0622824	0.631895
OLINK_IKZF2	acute_cd8	4	OLINK_IKZF2	-0.0304184	0.0780896	0.95	-0.18374	0.122903	-0.389532	690	0.697003	0.950708
OLINK_IKZF2	acute_cd8	4	acuity_maxn:OLINK_IKZF2	-0.177111	0.327545	0.95	-0.820215	0.465993	-0.540722	690	0.588873	0.694896
OLINK_IKZF2	acute_cd8	5	OLINK_IKZF2	-0.0730533	0.0684283	0.95	-0.207406	0.0612991	-1.06759	691	0.286079	0.752302
OLINK_IKZF2	acute_cd8	5	acuity_maxn:OLINK_IKZF2	-0.206264	0.286956	0.95	-0.769675	0.357146	-0.718801	691	0.472507	0.631895
OLINK_IKZF2	acute_cd8	6	OLINK_IKZF2	0.0194952	0.0957892	0.95	-0.168582	0.207572	0.203522	683	0.838788	0.983372
OLINK_IKZF2	acute_cd8	6	acuity_maxn:OLINK_IKZF2	-0.187172	0.401751	0.95	-0.975987	0.601643	-0.46589	683	0.641442	0.694896
OLINK_IKZF2	acute_cd8	7	OLINK_IKZF2	0.220141	0.103269	0.95	0.0173753	0.422906	2.13172	679	0.0333886	0.434052
OLINK_IKZF2	acute_cd8	7	acuity_maxn:OLINK_IKZF2	-0.504449	0.434687	0.95	-1.35794	0.349043	-1.16049	679	0.246258	0.631895
OLINK_IKZF2	acute_cd8	8	OLINK_IKZF2	0.0762709	0.0913901	0.95	-0.10317	0.255712	0.834564	679	0.404257	0.752302
OLINK_IKZF2	acute_cd8	8	acuity_maxn:OLINK_IKZF2	0.267611	0.383975	0.95	-0.48631	1.02153	0.696949	679	0.486073	0.631895
OLINK_IKZF2	acute_cd8	9	OLINK_IKZF2	0.134196	0.153029	0.95	-0.166327	0.43472	0.876934	614	0.380866	0.752302
OLINK_IKZF2	acute_cd8	9	acuity_maxn:OLINK_IKZF2	-0.784757	0.659207	0.95	-2.07933	0.509816	-1.19046	614	0.234327	0.631895
OLINK_IKZF2	acute_cd8	10	OLINK_IKZF2	0.143101	0.133349	0.95	-0.118765	0.404968	1.07314	624	0.283624	0.752302
OLINK_IKZF2	acute_cd8	10	acuity_maxn:OLINK_IKZF2	-0.459902	0.599184	0.95	-1.63656	0.71676	-0.767547	624	0.443047	0.631895
OLINK_IKZF2	acute_cd8	11	OLINK_IKZF2	-0.0107179	0.103876	0.95	-0.214684	0.193248	-0.10318	661	0.917851	0.983372
OLINK_IKZF2	acute_cd8	11	acuity_maxn:OLINK_IKZF2	-0.373875	0.446388	0.95	-1.25038	0.502634	-0.837557	661	0.402582	0.631895
OLINK_IKZF2	acute_cd8	12	OLINK_IKZF2	-0.116033	0.132967	0.95	-0.377243	0.145178	-0.872643	527	0.383255	0.752302
OLINK_IKZF2	acute_cd8	12	acuity_maxn:OLINK_IKZF2	-0.605556	0.570473	0.95	-1.72624	0.515125	-1.0615	527	0.28895	0.631895
OLINK_IKZF2	acute_cd8	13	OLINK_IKZF2	-0.164492	0.474725	0.95	-1.11107	0.782082	-0.3465	71	0.729992	0.950708
OLINK_IKZF2	acute_cd8	13	acuity_maxn:OLINK_IKZF2	0.630484	1.76343	0.95	-2.8857	4.14666	0.357533	71	0.721754	0.721754
OLINK_IL10RA	acute_cd8	1	OLINK_IL10RA	0.385612	0.155887	0.95	0.0795376	0.691687	2.47366	685	0.0136151	0.121101
OLINK_IL10RA	acute_cd8	1	acuity_maxn:OLINK_IL10RA	-0.276426	0.694858	0.95	-1.64073	1.08788	-0.397817	685	0.690889	0.834621
OLINK_IL10RA	acute_cd8	2	OLINK_IL10RA	0.0178593	0.121409	0.95	-0.220516	0.256235	0.1471	690	0.883096	0.883096
OLINK_IL10RA	acute_cd8	2	acuity_maxn:OLINK_IL10RA	0.677886	0.540851	0.95	-0.384026	1.7398	1.25337	690	0.210496	0.456076
OLINK_IL10RA	acute_cd8	3	OLINK_IL10RA	0.220406	0.121757	0.95	-0.0186517	0.459464	1.81021	691	0.0706968	0.278382
OLINK_IL10RA	acute_cd8	3	acuity_maxn:OLINK_IL10RA	-0.922031	0.542302	0.95	-1.98679	0.142727	-1.70022	691	0.0895402	0.456076
OLINK_IL10RA	acute_cd8	4	OLINK_IL10RA	0.167793	0.109398	0.95	-0.0469998	0.382586	1.53379	690	0.12554	0.278382
OLINK_IL10RA	acute_cd8	4	acuity_maxn:OLINK_IL10RA	-0.665846	0.456797	0.95	-1.56272	0.231032	-1.45764	690	0.145394	0.456076
OLINK_IL10RA	acute_cd8	5	OLINK_IL10RA	-0.163816	0.0959561	0.95	-0.352216	0.0245849	-1.70719	691	0.0882353	0.278382
OLINK_IL10RA	acute_cd8	5	acuity_maxn:OLINK_IL10RA	0.524084	0.400054	0.95	-0.261383	1.30955	1.31003	691	0.19062	0.456076
OLINK_IL10RA	acute_cd8	6	OLINK_IL10RA	0.0843671	0.134555	0.95	-0.179823	0.348557	0.62701	683	0.530862	0.739443
OLINK_IL10RA	acute_cd8	6	acuity_maxn:OLINK_IL10RA	0.117039	0.560375	0.95	-0.983226	1.2173	0.208858	683	0.834621	0.834621
OLINK_IL10RA	acute_cd8	7	OLINK_IL10RA	-0.0829862	0.145566	0.95	-0.368799	0.202827	-0.570094	679	0.568802	0.739443
OLINK_IL10RA	acute_cd8	7	acuity_maxn:OLINK_IL10RA	-0.560258	0.610792	0.95	-1.75953	0.639009	-0.917266	679	0.359329	0.647874
OLINK_IL10RA	acute_cd8	8	OLINK_IL10RA	-0.043129	0.126911	0.95	-0.292314	0.206056	-0.339837	679	0.734084	0.806386
OLINK_IL10RA	acute_cd8	8	acuity_maxn:OLINK_IL10RA	-0.221095	0.529139	0.95	-1.26004	0.81785	-0.41784	679	0.676196	0.834621
OLINK_IL10RA	acute_cd8	9	OLINK_IL10RA	-0.299391	0.213938	0.95	-0.719531	0.120748	-1.39943	614	0.162189	0.301209
OLINK_IL10RA	acute_cd8	9	acuity_maxn:OLINK_IL10RA	-0.773911	0.91636	0.95	-2.57349	1.02567	-0.844549	614	0.398692	0.647874
OLINK_IL10RA	acute_cd8	10	OLINK_IL10RA	-0.444107	0.18826	0.95	-0.813807	-0.0744073	-2.35901	624	0.018631	0.121101
OLINK_IL10RA	acute_cd8	10	acuity_maxn:OLINK_IL10RA	1.77985	0.797756	0.95	0.213235	3.34646	2.23107	624	0.0260313	0.338407
OLINK_IL10RA	acute_cd8	11	OLINK_IL10RA	0.0966572	0.134471	0.95	-0.167384	0.360698	0.718798	661	0.472519	0.739443
OLINK_IL10RA	acute_cd8	11	acuity_maxn:OLINK_IL10RA	0.16786	0.608439	0.95	-1.02685	1.36257	0.275886	661	0.782722	0.834621
OLINK_IL10RA	acute_cd8	12	OLINK_IL10RA	0.0576248	0.176622	0.95	-0.289344	0.404594	0.326261	527	0.744356	0.806386
OLINK_IL10RA	acute_cd8	12	acuity_maxn:OLINK_IL10RA	-0.20941	0.740202	0.95	-1.66352	1.2447	-0.282909	527	0.777358	0.834621
OLINK_IL10RA	acute_cd8	13	OLINK_IL10RA	0.629447	0.409253	0.95	-0.18658	1.44547	1.53804	71	0.128484	0.278382
OLINK_IL10RA	acute_cd8	13	acuity_maxn:OLINK_IL10RA	1.92519	1.21902	0.95	-0.505472	4.35584	1.57929	71	0.118715	0.456076
OLINK_IL10RB	acute_cd8	1	OLINK_IL10RB	-0.123084	0.119669	0.95	-0.358046	0.111879	-1.02853	685	0.304062	0.530339
OLINK_IL10RB	acute_cd8	1	acuity_maxn:OLINK_IL10RB	0.00409207	0.414724	0.95	-0.81019	0.818374	0.00986697	685	0.99213	0.99213
OLINK_IL10RB	acute_cd8	2	OLINK_IL10RB	0.0789287	0.0925413	0.95	-0.102768	0.260625	0.852902	690	0.39401	0.530339
OLINK_IL10RB	acute_cd8	2	acuity_maxn:OLINK_IL10RB	0.260744	0.317208	0.95	-0.362065	0.883552	0.821997	690	0.411363	0.594191
OLINK_IL10RB	acute_cd8	3	OLINK_IL10RB	-0.168748	0.0925207	0.95	-0.350404	0.012907	-1.8239	691	0.0685992	0.222947
OLINK_IL10RB	acute_cd8	3	acuity_maxn:OLINK_IL10RB	0.677015	0.317082	0.95	0.0544552	1.29958	2.13514	691	0.0331005	0.215153
OLINK_IL10RB	acute_cd8	4	OLINK_IL10RB	0.0918719	0.0769952	0.95	-0.0593011	0.243045	1.19322	690	0.233195	0.505256
OLINK_IL10RB	acute_cd8	4	acuity_maxn:OLINK_IL10RB	-0.339632	0.264158	0.95	-0.858281	0.179018	-1.28571	690	0.198974	0.546376
OLINK_IL10RB	acute_cd8	5	OLINK_IL10RB	-0.171464	0.0673168	0.95	-0.303634	-0.039294	-2.54712	691	0.0110772	0.0720018
OLINK_IL10RB	acute_cd8	5	acuity_maxn:OLINK_IL10RB	0.222045	0.230742	0.95	-0.230994	0.675083	0.962309	691	0.336231	0.546376
OLINK_IL10RB	acute_cd8	6	OLINK_IL10RB	0.0786918	0.0950371	0.95	-0.107908	0.265292	0.828012	683	0.407953	0.530339
OLINK_IL10RB	acute_cd8	6	acuity_maxn:OLINK_IL10RB	-0.391897	0.325942	0.95	-1.03187	0.248071	-1.20235	683	0.229643	0.546376
OLINK_IL10RB	acute_cd8	7	OLINK_IL10RB	-0.076951	0.10266	0.95	-0.27852	0.124618	-0.749572	679	0.453772	0.536276
OLINK_IL10RB	acute_cd8	7	acuity_maxn:OLINK_IL10RB	0.117818	0.353573	0.95	-0.576409	0.812045	0.333222	679	0.73907	0.960791
OLINK_IL10RB	acute_cd8	8	OLINK_IL10RB	0.368247	0.0885427	0.95	0.194396	0.542097	4.15897	679	3.60678e-05	0.000468881
OLINK_IL10RB	acute_cd8	8	acuity_maxn:OLINK_IL10RB	-0.829547	0.302445	0.95	-1.42339	-0.235707	-2.7428	679	0.00625232	0.0812802
OLINK_IL10RB	acute_cd8	9	OLINK_IL10RB	0.048639	0.152936	0.95	-0.251701	0.348979	0.318036	614	0.750566	0.750566
OLINK_IL10RB	acute_cd8	9	acuity_maxn:OLINK_IL10RB	-0.948036	0.576076	0.95	-2.07935	0.183283	-1.64568	614	0.100342	0.434814
OLINK_IL10RB	acute_cd8	10	OLINK_IL10RB	0.223099	0.133194	0.95	-0.0384637	0.484662	1.67499	624	0.0944365	0.245535
OLINK_IL10RB	acute_cd8	10	acuity_maxn:OLINK_IL10RB	-0.0949927	0.4734	0.95	-1.02464	0.834657	-0.200661	624	0.841029	0.99213
OLINK_IL10RB	acute_cd8	11	OLINK_IL10RB	0.096682	0.103802	0.95	-0.107139	0.300503	0.931409	661	0.351982	0.530339
OLINK_IL10RB	acute_cd8	11	acuity_maxn:OLINK_IL10RB	0.355067	0.356589	0.95	-0.345116	1.05525	0.995732	661	0.319745	0.546376
OLINK_IL10RB	acute_cd8	12	OLINK_IL10RB	0.0851768	0.134039	0.95	-0.178139	0.348493	0.635463	527	0.525402	0.569186
OLINK_IL10RB	acute_cd8	12	acuity_maxn:OLINK_IL10RB	-0.494686	0.487932	0.95	-1.45322	0.463843	-1.01384	527	0.311123	0.546376
OLINK_IL10RB	acute_cd8	13	OLINK_IL10RB	0.759151	0.341448	0.95	0.0783231	1.43998	2.22333	71	0.0293774	0.127302
OLINK_IL10RB	acute_cd8	13	acuity_maxn:OLINK_IL10RB	-0.0179163	0.98819	0.95	-1.98831	1.95248	-0.0181304	71	0.985586	0.99213
OLINK_IL10	acute_cd8	1	OLINK_IL10	0.0715338	0.0542495	0.95	-0.0349814	0.178049	1.31861	685	0.187741	0.717952
OLINK_IL10	acute_cd8	1	acuity_maxn:OLINK_IL10	0.0116403	0.155565	0.95	-0.293802	0.317083	0.074826	685	0.940375	0.947947
OLINK_IL10	acute_cd8	2	OLINK_IL10	0.0279273	0.0424534	0.95	-0.0554261	0.111281	0.657834	690	0.510864	0.879629
OLINK_IL10	acute_cd8	2	acuity_maxn:OLINK_IL10	-0.00795761	0.121845	0.95	-0.24719	0.231274	-0.0653092	690	0.947947	0.947947
OLINK_IL10	acute_cd8	3	OLINK_IL10	-0.0517909	0.0422705	0.95	-0.134785	0.0312032	-1.22522	691	0.220908	0.717952
OLINK_IL10	acute_cd8	3	acuity_maxn:OLINK_IL10	0.234324	0.121233	0.95	-0.00370467	0.472352	1.93284	691	0.0536636	0.348814
OLINK_IL10	acute_cd8	4	OLINK_IL10	-0.0192633	0.0351142	0.95	-0.0882067	0.0496802	-0.548589	690	0.583465	0.879629
OLINK_IL10	acute_cd8	4	acuity_maxn:OLINK_IL10	-0.100094	0.100773	0.95	-0.297953	0.0977645	-0.993264	690	0.32093	0.52151
OLINK_IL10	acute_cd8	5	OLINK_IL10	0.0100467	0.0307905	0.95	-0.0504074	0.0705008	0.326293	691	0.744302	0.879629
OLINK_IL10	acute_cd8	5	acuity_maxn:OLINK_IL10	0.116186	0.0882961	0.95	-0.0571752	0.289547	1.31586	691	0.188656	0.408755
OLINK_IL10	acute_cd8	6	OLINK_IL10	0.0575064	0.0432873	0.95	-0.0274858	0.142499	1.32848	683	0.184463	0.717952
OLINK_IL10	acute_cd8	6	acuity_maxn:OLINK_IL10	-0.173925	0.124004	0.95	-0.417399	0.0695495	-1.40258	683	0.161197	0.408755
OLINK_IL10	acute_cd8	7	OLINK_IL10	-0.0167134	0.0463386	0.95	-0.107698	0.0742707	-0.36068	679	0.718451	0.879629
OLINK_IL10	acute_cd8	7	acuity_maxn:OLINK_IL10	-0.276455	0.1329	0.95	-0.5374	-0.0155103	-2.08017	679	0.0378844	0.348814
OLINK_IL10	acute_cd8	8	OLINK_IL10	-0.0261502	0.0409416	0.95	-0.106537	0.0542371	-0.638719	679	0.523221	0.879629
OLINK_IL10	acute_cd8	8	acuity_maxn:OLINK_IL10	-0.0403597	0.117449	0.95	-0.270967	0.190248	-0.343635	679	0.731227	0.911887
OLINK_IL10	acute_cd8	9	OLINK_IL10	-0.0965207	0.0694567	0.95	-0.232922	0.0398809	-1.38965	614	0.165138	0.717952
OLINK_IL10	acute_cd8	9	acuity_maxn:OLINK_IL10	-0.33042	0.214335	0.95	-0.75134	0.0904989	-1.5416	614	0.123685	0.401976
OLINK_IL10	acute_cd8	10	OLINK_IL10	0.0317912	0.0621667	0.95	-0.09029	0.153872	0.511387	624	0.609261	0.879629
OLINK_IL10	acute_cd8	10	acuity_maxn:OLINK_IL10	-0.088687	0.178509	0.95	-0.439238	0.261864	-0.496821	624	0.61949	0.894819
OLINK_IL10	acute_cd8	11	OLINK_IL10	0.00593595	0.0468661	0.95	-0.0860885	0.0979604	0.126658	661	0.89925	0.89925
OLINK_IL10	acute_cd8	11	acuity_maxn:OLINK_IL10	0.144645	0.134269	0.95	-0.119	0.408291	1.07728	661	0.281749	0.52151
OLINK_IL10	acute_cd8	12	OLINK_IL10	-0.0121539	0.0572052	0.95	-0.124532	0.100224	-0.212461	527	0.831829	0.89925
OLINK_IL10	acute_cd8	12	acuity_maxn:OLINK_IL10	0.049037	0.168839	0.95	-0.282643	0.380717	0.290436	527	0.771597	0.911887
OLINK_IL10	acute_cd8	13	OLINK_IL10	-0.0726965	0.156882	0.95	-0.385511	0.240118	-0.463382	71	0.644508	0.879629
OLINK_IL10	acute_cd8	13	acuity_maxn:OLINK_IL10	1.22238	0.775545	0.95	-0.32401	2.76878	1.57616	71	0.119434	0.401976
OLINK_IL11	acute_cd8	1	OLINK_IL11	0.0283547	0.0747992	0.95	-0.118509	0.175218	0.379078	685	0.704748	0.917091
OLINK_IL11	acute_cd8	1	acuity_maxn:OLINK_IL11	-0.0771245	0.316978	0.95	-0.69949	0.545241	-0.243311	685	0.807837	0.807837
OLINK_IL11	acute_cd8	2	OLINK_IL11	0.00405797	0.0581486	0.95	-0.110111	0.118227	0.0697861	690	0.944384	0.944384
OLINK_IL11	acute_cd8	2	acuity_maxn:OLINK_IL11	-0.215118	0.244583	0.95	-0.695334	0.265098	-0.879531	690	0.379419	0.616557
OLINK_IL11	acute_cd8	3	OLINK_IL11	-0.0597817	0.0581671	0.95	-0.173987	0.0544238	-1.02776	691	0.304424	0.791502
OLINK_IL11	acute_cd8	3	acuity_maxn:OLINK_IL11	0.474713	0.24441	0.95	-0.00516197	0.954588	1.94228	691	0.0525088	0.341307
OLINK_IL11	acute_cd8	4	OLINK_IL11	0.0406424	0.0483692	0.95	-0.054326	0.135611	0.840255	690	0.401057	0.868956
OLINK_IL11	acute_cd8	4	acuity_maxn:OLINK_IL11	0.0753402	0.205655	0.95	-0.328444	0.479125	0.366343	690	0.714221	0.807837
OLINK_IL11	acute_cd8	5	OLINK_IL11	-0.099372	0.0423035	0.95	-0.182431	-0.0163131	-2.34902	691	0.0191034	0.248345
OLINK_IL11	acute_cd8	5	acuity_maxn:OLINK_IL11	0.207086	0.177621	0.95	-0.141656	0.555828	1.16589	691	0.244062	0.560837
OLINK_IL11	acute_cd8	6	OLINK_IL11	0.00738756	0.0594512	0.95	-0.109342	0.124117	0.124263	683	0.901144	0.944384
OLINK_IL11	acute_cd8	6	acuity_maxn:OLINK_IL11	-0.240479	0.249685	0.95	-0.730721	0.249763	-0.963129	683	0.335824	0.616557
OLINK_IL11	acute_cd8	7	OLINK_IL11	0.0315173	0.0640754	0.95	-0.0942923	0.157327	0.491879	679	0.622964	0.917091
OLINK_IL11	acute_cd8	7	acuity_maxn:OLINK_IL11	-0.312039	0.276125	0.95	-0.854201	0.230122	-1.13007	679	0.258848	0.560837
OLINK_IL11	acute_cd8	8	OLINK_IL11	0.0664165	0.056116	0.95	-0.0437653	0.176598	1.18356	679	0.237003	0.770259
OLINK_IL11	acute_cd8	8	acuity_maxn:OLINK_IL11	-0.156554	0.238734	0.95	-0.6253	0.312192	-0.655768	679	0.512196	0.739838
OLINK_IL11	acute_cd8	9	OLINK_IL11	-0.03609	0.09544	0.95	-0.223518	0.151338	-0.378144	614	0.705455	0.917091
OLINK_IL11	acute_cd8	9	acuity_maxn:OLINK_IL11	-0.114465	0.406185	0.95	-0.912146	0.683215	-0.281806	614	0.778187	0.807837
OLINK_IL11	acute_cd8	10	OLINK_IL11	-0.0999602	0.0829752	0.95	-0.262905	0.0629842	-1.2047	624	0.228776	0.770259
OLINK_IL11	acute_cd8	10	acuity_maxn:OLINK_IL11	0.101281	0.373645	0.95	-0.632473	0.835035	0.271063	624	0.786432	0.807837
OLINK_IL11	acute_cd8	11	OLINK_IL11	-0.0150922	0.0643939	0.95	-0.141533	0.111349	-0.234374	661	0.814767	0.944384
OLINK_IL11	acute_cd8	11	acuity_maxn:OLINK_IL11	-0.352369	0.28303	0.95	-0.908116	0.203377	-1.24499	661	0.213577	0.560837
OLINK_IL11	acute_cd8	12	OLINK_IL11	-0.0325837	0.0798158	0.95	-0.18938	0.124212	-0.408237	527	0.683266	0.917091
OLINK_IL11	acute_cd8	12	acuity_maxn:OLINK_IL11	-0.425626	0.334667	0.95	-1.08307	0.23182	-1.27179	527	0.204009	0.560837
OLINK_IL11	acute_cd8	13	OLINK_IL11	0.269708	0.175921	0.95	-0.0810685	0.620484	1.53312	71	0.12969	0.770259
OLINK_IL11	acute_cd8	13	acuity_maxn:OLINK_IL11	1.57121	0.764632	0.95	0.0465807	3.09585	2.05486	71	0.0435732	0.341307
OLINK_IL12A_IL12B	acute_cd8	1	OLINK_IL12A_IL12B	-0.217349	0.0641777	0.95	-0.343358	-0.0913407	-3.38668	685	0.000747867	0.00486113
OLINK_IL12A_IL12B	acute_cd8	1	acuity_maxn:OLINK_IL12A_IL12B	0.48483	0.221613	0.95	0.049707	0.919953	2.18773	685	0.0290265	0.0943363
OLINK_IL12A_IL12B	acute_cd8	2	OLINK_IL12A_IL12B	0.0680152	0.0501562	0.95	-0.0304619	0.166492	1.35607	690	0.175521	0.325968
OLINK_IL12A_IL12B	acute_cd8	2	acuity_maxn:OLINK_IL12A_IL12B	0.125606	0.173487	0.95	-0.215019	0.466232	0.724011	690	0.469304	0.64037
OLINK_IL12A_IL12B	acute_cd8	3	OLINK_IL12A_IL12B	-0.0326377	0.0503881	0.95	-0.13157	0.0662945	-0.647727	691	0.517377	0.676925
OLINK_IL12A_IL12B	acute_cd8	3	acuity_maxn:OLINK_IL12A_IL12B	0.163777	0.174136	0.95	-0.178122	0.505676	0.940512	691	0.347283	0.64037
OLINK_IL12A_IL12B	acute_cd8	4	OLINK_IL12A_IL12B	-0.0766595	0.0416665	0.95	-0.158468	0.0051488	-1.83984	690	0.0662216	0.21522
OLINK_IL12A_IL12B	acute_cd8	4	acuity_maxn:OLINK_IL12A_IL12B	-0.0888366	0.143699	0.95	-0.370976	0.193303	-0.618213	690	0.536639	0.64037
OLINK_IL12A_IL12B	acute_cd8	5	OLINK_IL12A_IL12B	-0.0220281	0.0367078	0.95	-0.0941002	0.050044	-0.600095	691	0.54864	0.676925
OLINK_IL12A_IL12B	acute_cd8	5	acuity_maxn:OLINK_IL12A_IL12B	-0.0568659	0.126561	0.95	-0.305357	0.191625	-0.449315	691	0.653345	0.70779
OLINK_IL12A_IL12B	acute_cd8	6	OLINK_IL12A_IL12B	0.140486	0.0512889	0.95	0.0397831	0.241189	2.73911	683	0.00632126	0.0273921
OLINK_IL12A_IL12B	acute_cd8	6	acuity_maxn:OLINK_IL12A_IL12B	-0.532039	0.176552	0.95	-0.878688	-0.18539	-3.01351	683	0.00267805	0.0174073
OLINK_IL12A_IL12B	acute_cd8	7	OLINK_IL12A_IL12B	-0.0915519	0.0556837	0.95	-0.200885	0.0177811	-1.64414	679	0.10061	0.261586
OLINK_IL12A_IL12B	acute_cd8	7	acuity_maxn:OLINK_IL12A_IL12B	0.130066	0.193041	0.95	-0.248962	0.509095	0.673777	679	0.500683	0.64037
OLINK_IL12A_IL12B	acute_cd8	8	OLINK_IL12A_IL12B	0.190649	0.0485545	0.95	0.0953142	0.285984	3.9265	679	9.49902e-05	0.00123487
OLINK_IL12A_IL12B	acute_cd8	8	acuity_maxn:OLINK_IL12A_IL12B	-0.635158	0.166987	0.95	-0.96303	-0.307286	-3.80365	679	0.000155433	0.00202063
OLINK_IL12A_IL12B	acute_cd8	9	OLINK_IL12A_IL12B	0.0875436	0.0836515	0.95	-0.0767342	0.251821	1.04653	614	0.29573	0.48056
OLINK_IL12A_IL12B	acute_cd8	9	acuity_maxn:OLINK_IL12A_IL12B	-0.690115	0.298725	0.95	-1.27676	-0.103468	-2.3102	614	0.0212078	0.0919005
OLINK_IL12A_IL12B	acute_cd8	10	OLINK_IL12A_IL12B	-0.0160794	0.0729769	0.95	-0.15939	0.127231	-0.220335	624	0.825683	0.825683
OLINK_IL12A_IL12B	acute_cd8	10	acuity_maxn:OLINK_IL12A_IL12B	-0.027829	0.265091	0.95	-0.548408	0.49275	-0.104979	624	0.916426	0.916426
OLINK_IL12A_IL12B	acute_cd8	11	OLINK_IL12A_IL12B	0.0808766	0.0561194	0.95	-0.0293172	0.19107	1.44115	661	0.150015	0.325033
OLINK_IL12A_IL12B	acute_cd8	11	acuity_maxn:OLINK_IL12A_IL12B	0.162104	0.194927	0.95	-0.220646	0.544855	0.831617	661	0.405925	0.64037
OLINK_IL12A_IL12B	acute_cd8	12	OLINK_IL12A_IL12B	0.0426972	0.0756626	0.95	-0.10594	0.191334	0.56431	527	0.572783	0.676925
OLINK_IL12A_IL12B	acute_cd8	12	acuity_maxn:OLINK_IL12A_IL12B	-0.375951	0.263416	0.95	-0.893426	0.141524	-1.42721	527	0.154111	0.400688
OLINK_IL12A_IL12B	acute_cd8	13	OLINK_IL12A_IL12B	0.0823977	0.184295	0.95	-0.285076	0.449871	0.447097	71	0.656166	0.710847
OLINK_IL12A_IL12B	acute_cd8	13	acuity_maxn:OLINK_IL12A_IL12B	0.316505	0.516342	0.95	-0.713053	1.34606	0.612974	71	0.541852	0.64037
OLINK_IL12B	acute_cd8	1	OLINK_IL12B	-0.200305	0.068854	0.95	-0.335495	-0.0651149	-2.90913	685	0.00374182	0.0243218
OLINK_IL12B	acute_cd8	1	acuity_maxn:OLINK_IL12B	0.473878	0.23943	0.95	0.0037728	0.943983	1.97919	685	0.0481945	0.156632
OLINK_IL12B	acute_cd8	2	OLINK_IL12B	0.0549038	0.0537087	0.95	-0.0505482	0.160356	1.02225	690	0.30702	0.499295
OLINK_IL12B	acute_cd8	2	acuity_maxn:OLINK_IL12B	0.195831	0.18732	0.95	-0.171956	0.563617	1.04543	690	0.29619	0.550066
OLINK_IL12B	acute_cd8	3	OLINK_IL12B	-0.0177212	0.0539418	0.95	-0.123631	0.0881884	-0.328525	691	0.742615	0.834555
OLINK_IL12B	acute_cd8	3	acuity_maxn:OLINK_IL12B	0.110098	0.187768	0.95	-0.258566	0.478762	0.586352	691	0.55783	0.725179
OLINK_IL12B	acute_cd8	4	OLINK_IL12B	-0.0896458	0.0445946	0.95	-0.177203	-0.00208838	-2.01024	690	0.0447947	0.145583
OLINK_IL12B	acute_cd8	4	acuity_maxn:OLINK_IL12B	-0.0679869	0.155062	0.95	-0.372437	0.236463	-0.43845	690	0.661198	0.747354
OLINK_IL12B	acute_cd8	5	OLINK_IL12B	-0.0284596	0.0392882	0.95	-0.105598	0.048679	-0.724379	691	0.469078	0.677557
OLINK_IL12B	acute_cd8	5	acuity_maxn:OLINK_IL12B	-0.0544992	0.136519	0.95	-0.322541	0.213543	-0.399206	691	0.689865	0.747354
OLINK_IL12B	acute_cd8	6	OLINK_IL12B	0.150886	0.0550566	0.95	0.0427851	0.258986	2.74055	683	0.00629387	0.0272735
OLINK_IL12B	acute_cd8	6	acuity_maxn:OLINK_IL12B	-0.5762	0.190862	0.95	-0.950947	-0.201452	-3.01893	683	0.00263121	0.0171029
OLINK_IL12B	acute_cd8	7	OLINK_IL12B	-0.09102	0.0595591	0.95	-0.207962	0.0259222	-1.52823	679	0.126921	0.329996
OLINK_IL12B	acute_cd8	7	acuity_maxn:OLINK_IL12B	0.140294	0.207722	0.95	-0.267561	0.54815	0.675393	679	0.499656	0.721725
OLINK_IL12B	acute_cd8	8	OLINK_IL12B	0.199928	0.0520691	0.95	0.0976922	0.302164	3.83967	679	0.000134722	0.00175138
OLINK_IL12B	acute_cd8	8	acuity_maxn:OLINK_IL12B	-0.666577	0.1803	0.95	-1.02059	-0.312565	-3.69705	679	0.000235722	0.00306439
OLINK_IL12B	acute_cd8	9	OLINK_IL12B	0.091829	0.0891764	0.95	-0.0832986	0.266957	1.02975	614	0.303535	0.499295
OLINK_IL12B	acute_cd8	9	acuity_maxn:OLINK_IL12B	-0.759692	0.319215	0.95	-1.38658	-0.132806	-2.37988	614	0.0176228	0.0763657
OLINK_IL12B	acute_cd8	10	OLINK_IL12B	-0.0371012	0.078094	0.95	-0.19046	0.116258	-0.475084	624	0.634893	0.825361
OLINK_IL12B	acute_cd8	10	acuity_maxn:OLINK_IL12B	0.000888194	0.28447	0.95	-0.557747	0.559523	0.00312227	624	0.99751	0.99751
OLINK_IL12B	acute_cd8	11	OLINK_IL12B	0.06148	0.0601694	0.95	-0.0566663	0.179626	1.02178	661	0.307258	0.499295
OLINK_IL12B	acute_cd8	11	acuity_maxn:OLINK_IL12B	0.279222	0.210097	0.95	-0.133316	0.691759	1.32901	661	0.184302	0.479184
OLINK_IL12B	acute_cd8	12	OLINK_IL12B	0.0166061	0.0805908	0.95	-0.141713	0.174925	0.206055	527	0.836828	0.836828
OLINK_IL12B	acute_cd8	12	acuity_maxn:OLINK_IL12B	-0.313151	0.278239	0.95	-0.859745	0.233443	-1.12547	527	0.2609	0.550066
OLINK_IL12B	acute_cd8	13	OLINK_IL12B	0.0574654	0.196111	0.95	-0.33357	0.4485	0.293025	71	0.770358	0.834555
OLINK_IL12B	acute_cd8	13	acuity_maxn:OLINK_IL12B	0.431932	0.559946	0.95	-0.684568	1.54843	0.771382	71	0.44304	0.719941
OLINK_IL12RB1	acute_cd8	1	OLINK_IL12RB1	-0.0545587	0.135619	0.95	-0.320838	0.211721	-0.402292	685	0.687594	0.907711
OLINK_IL12RB1	acute_cd8	1	acuity_maxn:OLINK_IL12RB1	-0.299977	0.450412	0.95	-1.18433	0.584378	-0.666004	685	0.505633	0.623304
OLINK_IL12RB1	acute_cd8	2	OLINK_IL12RB1	-0.0121364	0.104652	0.95	-0.217612	0.193339	-0.115969	690	0.907711	0.907711
OLINK_IL12RB1	acute_cd8	2	acuity_maxn:OLINK_IL12RB1	0.498824	0.346814	0.95	-0.182114	1.17976	1.4383	690	0.150801	0.352245
OLINK_IL12RB1	acute_cd8	3	OLINK_IL12RB1	-0.114096	0.105122	0.95	-0.320493	0.0923019	-1.08536	691	0.27814	0.907711
OLINK_IL12RB1	acute_cd8	3	acuity_maxn:OLINK_IL12RB1	0.458726	0.348195	0.95	-0.22492	1.14237	1.31744	691	0.188127	0.352245
OLINK_IL12RB1	acute_cd8	4	OLINK_IL12RB1	-0.0471203	0.0872788	0.95	-0.218484	0.124244	-0.539883	690	0.589452	0.907711
OLINK_IL12RB1	acute_cd8	4	acuity_maxn:OLINK_IL12RB1	-0.335121	0.289778	0.95	-0.904073	0.233831	-1.15648	690	0.247887	0.402816
OLINK_IL12RB1	acute_cd8	5	OLINK_IL12RB1	-0.055496	0.0767037	0.95	-0.206096	0.0951042	-0.723511	691	0.469611	0.907711
OLINK_IL12RB1	acute_cd8	5	acuity_maxn:OLINK_IL12RB1	0.160539	0.253904	0.95	-0.337977	0.659056	0.632284	691	0.527411	0.623304
OLINK_IL12RB1	acute_cd8	6	OLINK_IL12RB1	0.260477	0.107413	0.95	0.0495777	0.471377	2.425	683	0.0155665	0.101182
OLINK_IL12RB1	acute_cd8	6	acuity_maxn:OLINK_IL12RB1	-0.671556	0.354591	0.95	-1.36778	0.0246634	-1.89389	683	0.0586621	0.352245
OLINK_IL12RB1	acute_cd8	7	OLINK_IL12RB1	-0.0200283	0.11635	0.95	-0.248478	0.208422	-0.172138	679	0.86338	0.907711
OLINK_IL12RB1	acute_cd8	7	acuity_maxn:OLINK_IL12RB1	0.0339686	0.384709	0.95	-0.721393	0.78933	0.088297	679	0.929667	0.929667
OLINK_IL12RB1	acute_cd8	8	OLINK_IL12RB1	0.268263	0.101008	0.95	0.0699365	0.466589	2.65585	679	0.00809662	0.101182
OLINK_IL12RB1	acute_cd8	8	acuity_maxn:OLINK_IL12RB1	-0.890804	0.33312	0.95	-1.54487	-0.236735	-2.67412	679	0.00767272	0.0997453
OLINK_IL12RB1	acute_cd8	9	OLINK_IL12RB1	-0.10644	0.172438	0.95	-0.445079	0.232199	-0.617266	614	0.537288	0.907711
OLINK_IL12RB1	acute_cd8	9	acuity_maxn:OLINK_IL12RB1	-1.11791	0.652279	0.95	-2.39888	0.163056	-1.71386	614	0.08706	0.352245
OLINK_IL12RB1	acute_cd8	10	OLINK_IL12RB1	-0.0433842	0.151477	0.95	-0.34085	0.254081	-0.286409	624	0.77466	0.907711
OLINK_IL12RB1	acute_cd8	10	acuity_maxn:OLINK_IL12RB1	0.719576	0.506447	0.95	-0.27497	1.71412	1.42083	624	0.155865	0.352245
OLINK_IL12RB1	acute_cd8	11	OLINK_IL12RB1	0.0233147	0.118066	0.95	-0.208514	0.255144	0.197472	661	0.843519	0.907711
OLINK_IL12RB1	acute_cd8	11	acuity_maxn:OLINK_IL12RB1	0.520103	0.396147	0.95	-0.257754	1.29796	1.31291	661	0.18967	0.352245
OLINK_IL12RB1	acute_cd8	12	OLINK_IL12RB1	-0.0714943	0.148461	0.95	-0.363142	0.220154	-0.48157	527	0.630312	0.907711
OLINK_IL12RB1	acute_cd8	12	acuity_maxn:OLINK_IL12RB1	0.473462	0.512529	0.95	-0.533388	1.48031	0.923777	527	0.356025	0.514258
OLINK_IL12RB1	acute_cd8	13	OLINK_IL12RB1	0.214328	0.38332	0.95	-0.54999	0.978646	0.559136	71	0.577828	0.907711
OLINK_IL12RB1	acute_cd8	13	acuity_maxn:OLINK_IL12RB1	0.198698	0.96034	0.95	-1.71617	2.11356	0.206903	71	0.836678	0.906401
OLINK_IL13RA1	acute_cd8	1	OLINK_IL13RA1	0.510389	0.161631	0.95	0.193038	0.82774	3.15775	685	0.00165974	0.0215767
OLINK_IL13RA1	acute_cd8	1	acuity_maxn:OLINK_IL13RA1	-0.30004	0.597543	0.95	-1.47328	0.873196	-0.502123	685	0.615742	0.813566
OLINK_IL13RA1	acute_cd8	2	OLINK_IL13RA1	0.126838	0.126982	0.95	-0.12248	0.376155	0.998864	690	0.318211	0.459638
OLINK_IL13RA1	acute_cd8	2	acuity_maxn:OLINK_IL13RA1	-0.299959	0.469632	0.95	-1.22204	0.62212	-0.638711	690	0.523223	0.813566
OLINK_IL13RA1	acute_cd8	3	OLINK_IL13RA1	0.232203	0.12609	0.95	-0.0153628	0.479769	1.84156	691	0.0659674	0.158752
OLINK_IL13RA1	acute_cd8	3	acuity_maxn:OLINK_IL13RA1	0.147845	0.4657	0.95	-0.766511	1.0622	0.317469	691	0.750984	0.813566
OLINK_IL13RA1	acute_cd8	4	OLINK_IL13RA1	0.0456216	0.10507	0.95	-0.160673	0.251916	0.434204	690	0.664276	0.785053
OLINK_IL13RA1	acute_cd8	4	acuity_maxn:OLINK_IL13RA1	0.13823	0.389604	0.95	-0.626721	0.903182	0.354797	690	0.72285	0.813566
OLINK_IL13RA1	acute_cd8	5	OLINK_IL13RA1	-0.13137	0.0920641	0.95	-0.312129	0.0493887	-1.42694	691	0.154048	0.250328
OLINK_IL13RA1	acute_cd8	5	acuity_maxn:OLINK_IL13RA1	0.146583	0.339968	0.95	-0.52091	0.814077	0.431169	691	0.66648	0.813566
OLINK_IL13RA1	acute_cd8	6	OLINK_IL13RA1	0.108635	0.1301	0.95	-0.14681	0.36408	0.83501	683	0.404004	0.525205
OLINK_IL13RA1	acute_cd8	6	acuity_maxn:OLINK_IL13RA1	-0.97856	0.479915	0.95	-1.92085	-0.0362742	-2.03903	683	0.0418317	0.140904
OLINK_IL13RA1	acute_cd8	7	OLINK_IL13RA1	-0.401893	0.13891	0.95	-0.674637	-0.129148	-2.89319	679	0.00393564	0.0255817
OLINK_IL13RA1	acute_cd8	7	acuity_maxn:OLINK_IL13RA1	1.05153	0.519513	0.95	0.0314798	2.07157	2.02406	679	0.0433552	0.140904
OLINK_IL13RA1	acute_cd8	8	OLINK_IL13RA1	0.0104341	0.122947	0.95	-0.230968	0.251836	0.0848662	679	0.932393	0.932393
OLINK_IL13RA1	acute_cd8	8	acuity_maxn:OLINK_IL13RA1	-1.05558	0.453134	0.95	-1.94529	-0.165864	-2.3295	679	0.0201248	0.140904
OLINK_IL13RA1	acute_cd8	9	OLINK_IL13RA1	-0.529275	0.207571	0.95	-0.93691	-0.121641	-2.54986	614	0.0110185	0.047747
OLINK_IL13RA1	acute_cd8	9	acuity_maxn:OLINK_IL13RA1	0.721693	0.831293	0.95	-0.91083	2.35422	0.868156	614	0.385648	0.813566
OLINK_IL13RA1	acute_cd8	10	OLINK_IL13RA1	-0.411988	0.182979	0.95	-0.771317	-0.0526595	-2.25156	624	0.0246969	0.080265
OLINK_IL13RA1	acute_cd8	10	acuity_maxn:OLINK_IL13RA1	1.50978	0.70503	0.95	0.125258	2.8943	2.14144	624	0.0326255	0.140904
OLINK_IL13RA1	acute_cd8	11	OLINK_IL13RA1	-0.253705	0.141419	0.95	-0.531389	0.0239787	-1.794	661	0.0732699	0.158752
OLINK_IL13RA1	acute_cd8	11	acuity_maxn:OLINK_IL13RA1	0.0847802	0.52915	0.95	-0.954237	1.1238	0.16022	661	0.872757	0.872757
OLINK_IL13RA1	acute_cd8	12	OLINK_IL13RA1	0.0351368	0.171771	0.95	-0.302303	0.372576	0.204556	527	0.837998	0.907831
OLINK_IL13RA1	acute_cd8	12	acuity_maxn:OLINK_IL13RA1	-0.245713	0.670861	0.95	-1.5636	1.07218	-0.366265	527	0.714314	0.813566
OLINK_IL13RA1	acute_cd8	13	OLINK_IL13RA1	0.563184	0.373761	0.95	-0.182073	1.30844	1.50681	71	0.136297	0.250328
OLINK_IL13RA1	acute_cd8	13	acuity_maxn:OLINK_IL13RA1	0.645377	1.22049	0.95	-1.78822	3.07897	0.528784	71	0.598605	0.813566
OLINK_IL13	acute_cd8	1	OLINK_IL13	0.372792	0.118478	0.95	0.140168	0.605416	3.1465	685	0.00172397	0.0209542
OLINK_IL13	acute_cd8	1	acuity_maxn:OLINK_IL13	-1.70037	0.57244	0.95	-2.82431	-0.57642	-2.97039	685	0.00307831	0.040018
OLINK_IL13	acute_cd8	2	OLINK_IL13	0.0274239	0.0876526	0.95	-0.144674	0.199522	0.31287	690	0.754474	0.851013
OLINK_IL13	acute_cd8	2	acuity_maxn:OLINK_IL13	0.0278312	0.445738	0.95	-0.847334	0.902997	0.0624385	690	0.950232	0.950232
OLINK_IL13	acute_cd8	3	OLINK_IL13	-0.0898426	0.0877524	0.95	-0.262136	0.0824508	-1.02382	691	0.306279	0.568804
OLINK_IL13	acute_cd8	3	acuity_maxn:OLINK_IL13	-0.195948	0.445671	0.95	-1.07098	0.679083	-0.43967	691	0.660314	0.950232
OLINK_IL13	acute_cd8	4	OLINK_IL13	-0.214335	0.0725104	0.95	-0.356702	-0.0719673	-2.95592	690	0.00322372	0.0209542
OLINK_IL13	acute_cd8	4	acuity_maxn:OLINK_IL13	0.575365	0.368174	0.95	-0.14751	1.29824	1.56275	690	0.118569	0.770697
OLINK_IL13	acute_cd8	5	OLINK_IL13	-0.0174241	0.0640125	0.95	-0.143106	0.108258	-0.272198	691	0.785551	0.851013
OLINK_IL13	acute_cd8	5	acuity_maxn:OLINK_IL13	0.11498	0.324999	0.95	-0.523124	0.753084	0.353786	691	0.723607	0.950232
OLINK_IL13	acute_cd8	6	OLINK_IL13	-0.0548178	0.0898168	0.95	-0.231168	0.121532	-0.610328	683	0.541847	0.704401
OLINK_IL13	acute_cd8	6	acuity_maxn:OLINK_IL13	0.0662682	0.455017	0.95	-0.827131	0.959668	0.145639	683	0.884249	0.950232
OLINK_IL13	acute_cd8	7	OLINK_IL13	-0.0669685	0.0965606	0.95	-0.256562	0.122625	-0.693538	679	0.488209	0.704401
OLINK_IL13	acute_cd8	7	acuity_maxn:OLINK_IL13	0.162158	0.494259	0.95	-0.808301	1.13262	0.328083	679	0.74295	0.950232
OLINK_IL13	acute_cd8	8	OLINK_IL13	-0.140005	0.0895674	0.95	-0.315868	0.0358571	-1.56313	679	0.118488	0.385088
OLINK_IL13	acute_cd8	8	acuity_maxn:OLINK_IL13	0.0427877	0.434622	0.95	-0.810577	0.896152	0.0984481	679	0.921606	0.950232
OLINK_IL13	acute_cd8	9	OLINK_IL13	0.123893	0.145147	0.95	-0.161152	0.408938	0.853568	614	0.393677	0.639726
OLINK_IL13	acute_cd8	9	acuity_maxn:OLINK_IL13	-0.267057	0.877534	0.95	-1.99039	1.45628	-0.304326	614	0.760982	0.950232
OLINK_IL13	acute_cd8	10	OLINK_IL13	-0.171106	0.124995	0.95	-0.416568	0.0743555	-1.3689	624	0.171522	0.445956
OLINK_IL13	acute_cd8	10	acuity_maxn:OLINK_IL13	-0.082007	0.672122	0.95	-1.4019	1.23789	-0.122012	624	0.902929	0.950232
OLINK_IL13	acute_cd8	11	OLINK_IL13	0.105319	0.0981044	0.95	-0.0873148	0.297953	1.07354	661	0.28342	0.568804
OLINK_IL13	acute_cd8	11	acuity_maxn:OLINK_IL13	-0.665948	0.540453	0.95	-1.72716	0.395263	-1.2322	661	0.218311	0.946014
OLINK_IL13	acute_cd8	12	OLINK_IL13	0.0166475	0.125551	0.95	-0.229995	0.26329	0.132595	527	0.894564	0.894564
OLINK_IL13	acute_cd8	12	acuity_maxn:OLINK_IL13	0.251578	0.666058	0.95	-1.05688	1.56003	0.377712	527	0.705797	0.950232
OLINK_IL13	acute_cd8	13	OLINK_IL13	0.628411	0.309974	0.95	0.0103405	1.24648	2.0273	71	0.0463867	0.201009
OLINK_IL13	acute_cd8	13	acuity_maxn:OLINK_IL13	-0.770355	1.31332	0.95	-3.38904	1.84833	-0.58657	71	0.559353	0.950232
OLINK_IL15RA	acute_cd8	1	OLINK_IL15RA	-0.0181833	0.127079	0.95	-0.267694	0.231328	-0.143087	685	0.886264	0.942648
OLINK_IL15RA	acute_cd8	1	acuity_maxn:OLINK_IL15RA	-0.501279	0.438405	0.95	-1.36206	0.359499	-1.14342	685	0.253265	0.434365
OLINK_IL15RA	acute_cd8	2	OLINK_IL15RA	-0.150708	0.0982381	0.95	-0.34359	0.0421729	-1.53411	690	0.12546	0.407744
OLINK_IL15RA	acute_cd8	2	acuity_maxn:OLINK_IL15RA	0.622951	0.333727	0.95	-0.032292	1.27819	1.86665	690	0.0623749	0.202718
OLINK_IL15RA	acute_cd8	3	OLINK_IL15RA	-0.063456	0.0987937	0.95	-0.257428	0.130516	-0.642308	691	0.520886	0.928123
OLINK_IL15RA	acute_cd8	3	acuity_maxn:OLINK_IL15RA	0.416573	0.335902	0.95	-0.242937	1.07608	1.24016	691	0.215335	0.434365
OLINK_IL15RA	acute_cd8	4	OLINK_IL15RA	0.129619	0.0819658	0.95	-0.0313137	0.290551	1.58137	690	0.114251	0.407744
OLINK_IL15RA	acute_cd8	4	acuity_maxn:OLINK_IL15RA	-0.279136	0.278461	0.95	-0.825867	0.267596	-1.00242	690	0.31649	0.457153
OLINK_IL15RA	acute_cd8	5	OLINK_IL15RA	-0.0397177	0.0720098	0.95	-0.181102	0.101667	-0.551559	691	0.581429	0.928123
OLINK_IL15RA	acute_cd8	5	acuity_maxn:OLINK_IL15RA	0.122881	0.244641	0.95	-0.357448	0.603209	0.50229	691	0.615623	0.80031
OLINK_IL15RA	acute_cd8	6	OLINK_IL15RA	0.0390696	0.10087	0.95	-0.158983	0.237122	0.387327	683	0.698635	0.928123
OLINK_IL15RA	acute_cd8	6	acuity_maxn:OLINK_IL15RA	-0.112158	0.342872	0.95	-0.785368	0.561052	-0.327113	683	0.743683	0.878898
OLINK_IL15RA	acute_cd8	7	OLINK_IL15RA	0.141109	0.108887	0.95	-0.0726859	0.354904	1.29593	679	0.195441	0.508148
OLINK_IL15RA	acute_cd8	7	acuity_maxn:OLINK_IL15RA	0.0382721	0.373879	0.95	-0.695827	0.772371	0.102365	679	0.918497	0.918497
OLINK_IL15RA	acute_cd8	8	OLINK_IL15RA	0.334324	0.0945627	0.95	0.148653	0.519995	3.53547	679	0.0004347	0.0056511
OLINK_IL15RA	acute_cd8	8	acuity_maxn:OLINK_IL15RA	-0.74048	0.319837	0.95	-1.36847	-0.112492	-2.31518	679	0.0209002	0.135851
OLINK_IL15RA	acute_cd8	9	OLINK_IL15RA	0.0322661	0.160277	0.95	-0.282492	0.347024	0.201314	614	0.84052	0.942648
OLINK_IL15RA	acute_cd8	9	acuity_maxn:OLINK_IL15RA	-1.10495	0.581976	0.95	-2.24785	0.0379563	-1.89862	614	0.0580836	0.202718
OLINK_IL15RA	acute_cd8	10	OLINK_IL15RA	0.362965	0.141419	0.95	0.08525	0.640681	2.56659	624	0.0105025	0.0682663
OLINK_IL15RA	acute_cd8	10	acuity_maxn:OLINK_IL15RA	-0.0825629	0.519026	0.95	-1.10181	0.936687	-0.159073	624	0.873663	0.918497
OLINK_IL15RA	acute_cd8	11	OLINK_IL15RA	-0.0887453	0.109275	0.95	-0.303314	0.125823	-0.812126	661	0.417012	0.903525
OLINK_IL15RA	acute_cd8	11	acuity_maxn:OLINK_IL15RA	1.21299	0.38126	0.95	0.464366	1.96162	3.18154	661	0.00153354	0.0199361
OLINK_IL15RA	acute_cd8	12	OLINK_IL15RA	0.010289	0.14295	0.95	-0.270532	0.29111	0.0719762	527	0.942648	0.942648
OLINK_IL15RA	acute_cd8	12	acuity_maxn:OLINK_IL15RA	-0.547636	0.493156	0.95	-1.51643	0.421156	-1.11047	527	0.267302	0.434365
OLINK_IL15RA	acute_cd8	13	OLINK_IL15RA	0.165342	0.449255	0.95	-0.730446	1.06113	0.368036	71	0.713941	0.928123
OLINK_IL15RA	acute_cd8	13	acuity_maxn:OLINK_IL15RA	1.52158	1.25541	0.95	-0.981634	4.02479	1.21202	71	0.229523	0.434365
OLINK_IL15	acute_cd8	1	OLINK_IL15	0.215551	0.101698	0.95	0.0158738	0.415228	2.11952	685	0.0344056	0.223636
OLINK_IL15	acute_cd8	1	acuity_maxn:OLINK_IL15	-0.588181	0.330916	0.95	-1.23791	0.0615512	-1.77743	685	0.075941	0.164539
OLINK_IL15	acute_cd8	2	OLINK_IL15	-0.0820347	0.0786554	0.95	-0.236467	0.0723979	-1.04296	690	0.29733	0.483162
OLINK_IL15	acute_cd8	2	acuity_maxn:OLINK_IL15	0.00215908	0.253296	0.95	-0.495164	0.499482	0.00852394	690	0.993201	0.993201
OLINK_IL15	acute_cd8	3	OLINK_IL15	0.0269945	0.0790115	0.95	-0.128137	0.182126	0.341653	691	0.732716	0.732716
OLINK_IL15	acute_cd8	3	acuity_maxn:OLINK_IL15	0.106777	0.255098	0.95	-0.394083	0.607638	0.418573	691	0.675658	0.752336
OLINK_IL15	acute_cd8	4	OLINK_IL15	-0.111317	0.0655278	0.95	-0.239975	0.0173406	-1.69878	690	0.0898118	0.389185
OLINK_IL15	acute_cd8	4	acuity_maxn:OLINK_IL15	0.0839171	0.213546	0.95	-0.335361	0.503195	0.392969	690	0.694464	0.752336
OLINK_IL15	acute_cd8	5	OLINK_IL15	-0.0548216	0.0575555	0.95	-0.167826	0.0581831	-0.952499	691	0.341177	0.492811
OLINK_IL15	acute_cd8	5	acuity_maxn:OLINK_IL15	0.1805	0.184992	0.95	-0.182715	0.543714	0.975714	691	0.329548	0.476013
OLINK_IL15	acute_cd8	6	OLINK_IL15	-0.0491081	0.0818334	0.95	-0.209783	0.111567	-0.600099	683	0.548639	0.644441
OLINK_IL15	acute_cd8	6	acuity_maxn:OLINK_IL15	-0.348238	0.261854	0.95	-0.862374	0.165899	-1.32989	683	0.183998	0.298997
OLINK_IL15	acute_cd8	7	OLINK_IL15	-0.259421	0.0865408	0.95	-0.429341	-0.0895017	-2.99768	679	0.00281977	0.036657
OLINK_IL15	acute_cd8	7	acuity_maxn:OLINK_IL15	0.624383	0.283022	0.95	0.0686797	1.18009	2.20613	679	0.027709	0.0773167
OLINK_IL15	acute_cd8	8	OLINK_IL15	-0.0856085	0.076682	0.95	-0.236171	0.0649539	-1.11641	679	0.264642	0.483162
OLINK_IL15	acute_cd8	8	acuity_maxn:OLINK_IL15	-0.348845	0.244719	0.95	-0.829341	0.131651	-1.42549	679	0.154474	0.28688
OLINK_IL15	acute_cd8	9	OLINK_IL15	-0.0883604	0.131701	0.95	-0.347	0.170279	-0.670916	614	0.502526	0.644441
OLINK_IL15	acute_cd8	9	acuity_maxn:OLINK_IL15	1.1576	0.444364	0.95	0.284942	2.03026	2.60507	614	0.00940804	0.0407682
OLINK_IL15	acute_cd8	10	OLINK_IL15	-0.122001	0.114711	0.95	-0.347268	0.103266	-1.06355	624	0.287945	0.483162
OLINK_IL15	acute_cd8	10	acuity_maxn:OLINK_IL15	1.31973	0.387489	0.95	0.558787	2.08067	3.40584	624	0.00070195	0.00912535
OLINK_IL15	acute_cd8	11	OLINK_IL15	-0.0978338	0.0888442	0.95	-0.272285	0.0766172	-1.10118	661	0.271218	0.483162
OLINK_IL15	acute_cd8	11	acuity_maxn:OLINK_IL15	0.659573	0.302794	0.95	0.0650189	1.25413	2.17829	661	0.0297372	0.0773167
OLINK_IL15	acute_cd8	12	OLINK_IL15	0.116344	0.108903	0.95	-0.0975941	0.330282	1.06832	527	0.285864	0.483162
OLINK_IL15	acute_cd8	12	acuity_maxn:OLINK_IL15	0.295364	0.370763	0.95	-0.43299	1.02372	0.79664	527	0.426019	0.553825
OLINK_IL15	acute_cd8	13	OLINK_IL15	0.133951	0.250749	0.95	-0.366028	0.633931	0.534205	71	0.594869	0.644441
OLINK_IL15	acute_cd8	13	acuity_maxn:OLINK_IL15	2.34651	0.741138	0.95	0.868724	3.8243	3.16609	71	0.00227695	0.0148002
OLINK_IL16	acute_cd8	1	OLINK_IL16	0.00499091	0.089256	0.95	-0.170257	0.180239	0.0559168	685	0.955424	0.955424
OLINK_IL16	acute_cd8	1	acuity_maxn:OLINK_IL16	-0.125172	0.309826	0.95	-0.733495	0.483152	-0.404006	685	0.686334	0.892008
OLINK_IL16	acute_cd8	2	OLINK_IL16	0.115608	0.0687835	0.95	-0.019442	0.250658	1.68075	690	0.0932636	0.242485
OLINK_IL16	acute_cd8	2	acuity_maxn:OLINK_IL16	0.176125	0.23768	0.95	-0.290537	0.642787	0.741017	690	0.458935	0.673031
OLINK_IL16	acute_cd8	3	OLINK_IL16	-0.129796	0.0694398	0.95	-0.266135	0.00654191	-1.86919	691	0.0620187	0.242485
OLINK_IL16	acute_cd8	3	acuity_maxn:OLINK_IL16	0.174266	0.238885	0.95	-0.294762	0.643295	0.729498	691	0.465944	0.673031
OLINK_IL16	acute_cd8	4	OLINK_IL16	0.0978887	0.0574088	0.95	-0.0148282	0.210606	1.70512	690	0.0886228	0.242485
OLINK_IL16	acute_cd8	4	acuity_maxn:OLINK_IL16	-0.186231	0.198267	0.95	-0.57551	0.203048	-0.939294	690	0.347909	0.646116
OLINK_IL16	acute_cd8	5	OLINK_IL16	-0.115805	0.0502458	0.95	-0.214458	-0.017152	-2.30476	691	0.0214753	0.242485
OLINK_IL16	acute_cd8	5	acuity_maxn:OLINK_IL16	0.284725	0.173425	0.95	-0.0557776	0.625228	1.64178	691	0.101091	0.328545
OLINK_IL16	acute_cd8	6	OLINK_IL16	-0.0825507	0.071158	0.95	-0.222265	0.0571639	-1.16011	683	0.246411	0.400418
OLINK_IL16	acute_cd8	6	acuity_maxn:OLINK_IL16	-0.413354	0.243151	0.95	-0.890766	0.0640585	-1.69999	683	0.0895879	0.328545
OLINK_IL16	acute_cd8	7	OLINK_IL16	-0.0208968	0.0763439	0.95	-0.170795	0.129002	-0.273719	679	0.784384	0.849749
OLINK_IL16	acute_cd8	7	acuity_maxn:OLINK_IL16	-0.0100682	0.264418	0.95	-0.529244	0.509108	-0.0380766	679	0.969638	0.969638
OLINK_IL16	acute_cd8	8	OLINK_IL16	0.128435	0.0676009	0.95	-0.0042966	0.261167	1.89991	679	0.0578689	0.242485
OLINK_IL16	acute_cd8	8	acuity_maxn:OLINK_IL16	-0.426809	0.230562	0.95	-0.87951	0.0258922	-1.85116	679	0.06458	0.328545
OLINK_IL16	acute_cd8	9	OLINK_IL16	0.101878	0.114641	0.95	-0.123257	0.327014	0.888673	614	0.374527	0.540984
OLINK_IL16	acute_cd8	9	acuity_maxn:OLINK_IL16	-0.0784596	0.43465	0.95	-0.93204	0.775121	-0.180512	614	0.85681	0.928211
OLINK_IL16	acute_cd8	10	OLINK_IL16	0.122366	0.100785	0.95	-0.0755522	0.320284	1.21413	624	0.225156	0.400418
OLINK_IL16	acute_cd8	10	acuity_maxn:OLINK_IL16	0.483784	0.37626	0.95	-0.255106	1.22267	1.28577	624	0.199001	0.517402
OLINK_IL16	acute_cd8	11	OLINK_IL16	0.0219615	0.0771475	0.95	-0.129522	0.173445	0.284669	661	0.775987	0.849749
OLINK_IL16	acute_cd8	11	acuity_maxn:OLINK_IL16	0.585478	0.271071	0.95	0.0532144	1.11774	2.15987	661	0.0311415	0.328545
OLINK_IL16	acute_cd8	12	OLINK_IL16	-0.0801365	0.104279	0.95	-0.284989	0.124716	-0.768485	527	0.442543	0.575306
OLINK_IL16	acute_cd8	12	acuity_maxn:OLINK_IL16	0.114891	0.367639	0.95	-0.607326	0.837109	0.312511	527	0.754776	0.892008
OLINK_IL16	acute_cd8	13	OLINK_IL16	0.385558	0.26306	0.95	-0.138968	0.910084	1.46567	71	0.147154	0.318833
OLINK_IL16	acute_cd8	13	acuity_maxn:OLINK_IL16	0.833756	0.844111	0.95	-0.849355	2.51687	0.987732	71	0.326638	0.646116
OLINK_IL17A	acute_cd8	1	OLINK_IL17A	-0.237554	0.127458	0.95	-0.487808	0.0127012	-1.86378	685	0.0627798	0.300677
OLINK_IL17A	acute_cd8	1	acuity_maxn:OLINK_IL17A	0.130531	0.405674	0.95	-0.665984	0.927045	0.321763	685	0.747731	0.985858
OLINK_IL17A	acute_cd8	2	OLINK_IL17A	0.0782348	0.0993731	0.95	-0.116875	0.273345	0.787283	690	0.431386	0.560802
OLINK_IL17A	acute_cd8	2	acuity_maxn:OLINK_IL17A	-0.00560425	0.316067	0.95	-0.626173	0.614965	-0.0177312	690	0.985858	0.985858
OLINK_IL17A	acute_cd8	3	OLINK_IL17A	-0.17996	0.098949	0.95	-0.374237	0.0143163	-1.81872	691	0.069387	0.300677
OLINK_IL17A	acute_cd8	3	acuity_maxn:OLINK_IL17A	0.0145378	0.315108	0.95	-0.604146	0.633222	0.0461361	691	0.963215	0.985858
OLINK_IL17A	acute_cd8	4	OLINK_IL17A	-0.172272	0.0821751	0.95	-0.333615	-0.0109287	-2.0964	690	0.0364102	0.300677
OLINK_IL17A	acute_cd8	4	acuity_maxn:OLINK_IL17A	0.276052	0.266301	0.95	-0.246804	0.798909	1.03662	690	0.300277	0.912328
OLINK_IL17A	acute_cd8	5	OLINK_IL17A	-0.0683273	0.072175	0.95	-0.210036	0.0733813	-0.946689	691	0.344128	0.542002
OLINK_IL17A	acute_cd8	5	acuity_maxn:OLINK_IL17A	0.340936	0.229671	0.95	-0.110001	0.791873	1.48445	691	0.138145	0.912328
OLINK_IL17A	acute_cd8	6	OLINK_IL17A	0.124362	0.101487	0.95	-0.0749031	0.323626	1.22539	683	0.220851	0.47851
OLINK_IL17A	acute_cd8	6	acuity_maxn:OLINK_IL17A	0.0140218	0.321491	0.95	-0.617207	0.645251	0.043615	683	0.965224	0.985858
OLINK_IL17A	acute_cd8	7	OLINK_IL17A	-0.00910873	0.109152	0.95	-0.223425	0.205207	-0.08345	679	0.933518	0.933518
OLINK_IL17A	acute_cd8	7	acuity_maxn:OLINK_IL17A	-0.337165	0.350878	0.95	-1.0261	0.351771	-0.960919	679	0.336935	0.912328
OLINK_IL17A	acute_cd8	8	OLINK_IL17A	0.135582	0.0958939	0.95	-0.0527022	0.323866	1.41388	679	0.157857	0.410428
OLINK_IL17A	acute_cd8	8	acuity_maxn:OLINK_IL17A	0.173343	0.30536	0.95	-0.42622	0.772906	0.567667	679	0.570449	0.985858
OLINK_IL17A	acute_cd8	9	OLINK_IL17A	0.115883	0.162345	0.95	-0.202935	0.434701	0.713808	614	0.475617	0.562093
OLINK_IL17A	acute_cd8	9	acuity_maxn:OLINK_IL17A	-0.495862	0.531149	0.95	-1.53895	0.547227	-0.933565	614	0.350895	0.912328
OLINK_IL17A	acute_cd8	10	OLINK_IL17A	0.204188	0.141208	0.95	-0.0731132	0.481489	1.446	624	0.148678	0.410428
OLINK_IL17A	acute_cd8	10	acuity_maxn:OLINK_IL17A	-0.259583	0.471197	0.95	-1.18491	0.66574	-0.550902	624	0.581898	0.985858
OLINK_IL17A	acute_cd8	11	OLINK_IL17A	0.0490537	0.110216	0.95	-0.167363	0.26547	0.445067	661	0.656417	0.711118
OLINK_IL17A	acute_cd8	11	acuity_maxn:OLINK_IL17A	-0.00772796	0.358107	0.95	-0.710892	0.695436	-0.02158	661	0.982789	0.985858
OLINK_IL17A	acute_cd8	12	OLINK_IL17A	0.139442	0.136769	0.95	-0.129237	0.408121	1.01954	527	0.308414	0.542002
OLINK_IL17A	acute_cd8	12	acuity_maxn:OLINK_IL17A	-0.536767	0.449321	0.95	-1.41945	0.345914	-1.19462	527	0.232774	0.912328
OLINK_IL17A	acute_cd8	13	OLINK_IL17A	-0.483704	0.542071	0.95	-1.56456	0.597155	-0.892326	71	0.375232	0.542002
OLINK_IL17A	acute_cd8	13	acuity_maxn:OLINK_IL17A	0.323909	1.27709	0.95	-2.22254	2.87035	0.253631	71	0.800514	0.985858
OLINK_IL17C	acute_cd8	1	OLINK_IL17C	-0.119241	0.0571156	0.95	-0.231384	-0.00709867	-2.08772	685	0.0371921	0.120874
OLINK_IL17C	acute_cd8	1	acuity_maxn:OLINK_IL17C	0.13381	0.180423	0.95	-0.220438	0.488058	0.741647	685	0.458556	0.966793
OLINK_IL17C	acute_cd8	2	OLINK_IL17C	0.0341121	0.0441984	0.95	-0.0526673	0.120892	0.771796	690	0.440499	0.760763
OLINK_IL17C	acute_cd8	2	acuity_maxn:OLINK_IL17C	-0.0106006	0.139171	0.95	-0.28385	0.262649	-0.0761694	690	0.939306	0.966793
OLINK_IL17C	acute_cd8	3	OLINK_IL17C	-0.111933	0.0442249	0.95	-0.198764	-0.0251014	-2.53099	691	0.0115949	0.0502444
OLINK_IL17C	acute_cd8	3	acuity_maxn:OLINK_IL17C	0.206858	0.139155	0.95	-0.0663582	0.480075	1.48654	691	0.137593	0.767472
OLINK_IL17C	acute_cd8	4	OLINK_IL17C	0.0266311	0.0367852	0.95	-0.0455934	0.0988555	0.723961	690	0.469335	0.760763
OLINK_IL17C	acute_cd8	4	acuity_maxn:OLINK_IL17C	-0.144148	0.116892	0.95	-0.373655	0.085359	-1.23317	690	0.217932	0.767472
OLINK_IL17C	acute_cd8	5	OLINK_IL17C	-0.0406872	0.0322619	0.95	-0.10403	0.0226558	-1.26116	691	0.207678	0.539964
OLINK_IL17C	acute_cd8	5	acuity_maxn:OLINK_IL17C	0.0177336	0.101606	0.95	-0.181759	0.217227	0.174534	691	0.861497	0.966793
OLINK_IL17C	acute_cd8	6	OLINK_IL17C	-0.0130838	0.0457876	0.95	-0.102985	0.0768175	-0.28575	683	0.775156	0.839752
OLINK_IL17C	acute_cd8	6	acuity_maxn:OLINK_IL17C	-0.0393234	0.142817	0.95	-0.319737	0.24109	-0.27534	683	0.783138	0.966793
OLINK_IL17C	acute_cd8	7	OLINK_IL17C	-0.00452454	0.0488381	0.95	-0.100416	0.0913672	-0.0926437	679	0.926214	0.926214
OLINK_IL17C	acute_cd8	7	acuity_maxn:OLINK_IL17C	0.0906885	0.157158	0.95	-0.217885	0.399262	0.577055	679	0.564094	0.966793
OLINK_IL17C	acute_cd8	8	OLINK_IL17C	0.121996	0.0429074	0.95	0.0377489	0.206243	2.84324	679	0.00459998	0.0298999
OLINK_IL17C	acute_cd8	8	acuity_maxn:OLINK_IL17C	-0.158789	0.133917	0.95	-0.42173	0.104152	-1.18573	679	0.236145	0.767472
OLINK_IL17C	acute_cd8	9	OLINK_IL17C	-0.0405254	0.0742101	0.95	-0.186262	0.105211	-0.546091	614	0.585202	0.760763
OLINK_IL17C	acute_cd8	9	acuity_maxn:OLINK_IL17C	-0.0846859	0.23953	0.95	-0.555084	0.385712	-0.35355	614	0.723798	0.966793
OLINK_IL17C	acute_cd8	10	OLINK_IL17C	0.181683	0.0623537	0.95	0.059234	0.304131	2.91374	624	0.00369914	0.0298999
OLINK_IL17C	acute_cd8	10	acuity_maxn:OLINK_IL17C	-0.0439324	0.208519	0.95	-0.453416	0.365551	-0.210688	624	0.833199	0.966793
OLINK_IL17C	acute_cd8	11	OLINK_IL17C	-0.0171806	0.0492832	0.95	-0.113951	0.0795899	-0.34861	661	0.727493	0.839752
OLINK_IL17C	acute_cd8	11	acuity_maxn:OLINK_IL17C	0.294132	0.156118	0.95	-0.0124151	0.600679	1.88404	661	0.0599988	0.767472
OLINK_IL17C	acute_cd8	12	OLINK_IL17C	0.0347548	0.0617302	0.95	-0.0865127	0.156022	0.563011	527	0.573667	0.760763
OLINK_IL17C	acute_cd8	12	acuity_maxn:OLINK_IL17C	-0.194712	0.19403	0.95	-0.575879	0.186456	-1.00351	527	0.316075	0.821794
OLINK_IL17C	acute_cd8	13	OLINK_IL17C	0.146489	0.164156	0.95	-0.180829	0.473806	0.892377	71	0.375206	0.760763
OLINK_IL17C	acute_cd8	13	acuity_maxn:OLINK_IL17C	0.0182197	0.436112	0.95	-0.851362	0.887802	0.0417775	71	0.966793	0.966793
OLINK_IL17D	acute_cd8	1	OLINK_IL17D	0.00153623	0.108326	0.95	-0.211155	0.214228	0.0141815	685	0.988689	0.988689
OLINK_IL17D	acute_cd8	1	acuity_maxn:OLINK_IL17D	-0.149917	0.373992	0.95	-0.884225	0.584392	-0.400856	685	0.688651	0.756624
OLINK_IL17D	acute_cd8	2	OLINK_IL17D	0.00202426	0.0834879	0.95	-0.161897	0.165945	0.0242462	690	0.980663	0.988689
OLINK_IL17D	acute_cd8	2	acuity_maxn:OLINK_IL17D	0.437681	0.289402	0.95	-0.130533	1.0059	1.51236	690	0.130899	0.533452
OLINK_IL17D	acute_cd8	3	OLINK_IL17D	-0.037229	0.08381	0.95	-0.201782	0.127324	-0.444207	691	0.657032	0.854142
OLINK_IL17D	acute_cd8	3	acuity_maxn:OLINK_IL17D	0.162668	0.289961	0.95	-0.406642	0.731978	0.561	691	0.574979	0.747473
OLINK_IL17D	acute_cd8	4	OLINK_IL17D	0.0893178	0.0695217	0.95	-0.0471816	0.225817	1.28475	690	0.199312	0.51821
OLINK_IL17D	acute_cd8	4	acuity_maxn:OLINK_IL17D	-0.32543	0.243633	0.95	-0.80378	0.15292	-1.33574	690	0.182075	0.533452
OLINK_IL17D	acute_cd8	5	OLINK_IL17D	-0.137649	0.0608503	0.95	-0.257123	-0.0181754	-2.26209	691	0.0240015	0.15601
OLINK_IL17D	acute_cd8	5	acuity_maxn:OLINK_IL17D	0.26701	0.210552	0.95	-0.146388	0.680407	1.26814	691	0.205174	0.533452
OLINK_IL17D	acute_cd8	6	OLINK_IL17D	-0.35637	0.0844666	0.95	-0.522216	-0.190525	-4.21907	683	2.78426e-05	0.000361954
OLINK_IL17D	acute_cd8	6	acuity_maxn:OLINK_IL17D	-0.446289	0.291311	0.95	-1.01826	0.125684	-1.532	683	0.125985	0.533452
OLINK_IL17D	acute_cd8	7	OLINK_IL17D	-0.171677	0.0920686	0.95	-0.35245	0.00909644	-1.86466	679	0.0626598	0.203644
OLINK_IL17D	acute_cd8	7	acuity_maxn:OLINK_IL17D	-0.125327	0.323329	0.95	-0.760172	0.509518	-0.387615	679	0.698423	0.756624
OLINK_IL17D	acute_cd8	8	OLINK_IL17D	-0.00207154	0.0809688	0.95	-0.161051	0.156908	-0.0255845	679	0.979596	0.988689
OLINK_IL17D	acute_cd8	8	acuity_maxn:OLINK_IL17D	-0.259754	0.280587	0.95	-0.810675	0.291168	-0.925752	679	0.354904	0.576719
OLINK_IL17D	acute_cd8	9	OLINK_IL17D	0.0650701	0.138259	0.95	-0.206448	0.336588	0.470639	614	0.638066	0.854142
OLINK_IL17D	acute_cd8	9	acuity_maxn:OLINK_IL17D	-0.00342814	0.509351	0.95	-1.00371	0.996854	-0.00673041	614	0.994632	0.994632
OLINK_IL17D	acute_cd8	10	OLINK_IL17D	0.248891	0.118854	0.95	0.0154881	0.482293	2.09408	624	0.0366553	0.15884
OLINK_IL17D	acute_cd8	10	acuity_maxn:OLINK_IL17D	-0.299808	0.44013	0.95	-1.16412	0.564507	-0.681181	624	0.49601	0.716458
OLINK_IL17D	acute_cd8	11	OLINK_IL17D	-0.0609423	0.093051	0.95	-0.243653	0.121769	-0.654934	661	0.512738	0.854142
OLINK_IL17D	acute_cd8	11	acuity_maxn:OLINK_IL17D	0.348389	0.329112	0.95	-0.297842	0.99462	1.05857	661	0.290181	0.538907
OLINK_IL17D	acute_cd8	12	OLINK_IL17D	-0.0596324	0.113964	0.95	-0.283511	0.164247	-0.523258	527	0.601015	0.854142
OLINK_IL17D	acute_cd8	12	acuity_maxn:OLINK_IL17D	0.455898	0.422646	0.95	-0.374378	1.28618	1.07868	527	0.281225	0.538907
OLINK_IL17D	acute_cd8	13	OLINK_IL17D	0.231402	0.374789	0.95	-0.515906	0.978711	0.61742	71	0.538933	0.854142
OLINK_IL17D	acute_cd8	13	acuity_maxn:OLINK_IL17D	1.54477	0.931414	0.95	-0.312417	3.40196	1.65852	71	0.101624	0.533452
OLINK_IL17F	acute_cd8	1	OLINK_IL17F	0.0164652	0.0771118	0.95	-0.134939	0.167869	0.213524	685	0.830982	0.90023
OLINK_IL17F	acute_cd8	1	acuity_maxn:OLINK_IL17F	0.155294	0.331759	0.95	-0.496093	0.806681	0.468093	685	0.639867	0.759121
OLINK_IL17F	acute_cd8	2	OLINK_IL17F	0.135825	0.0596062	0.95	0.0187939	0.252856	2.27871	690	0.022989	0.0747144
OLINK_IL17F	acute_cd8	2	acuity_maxn:OLINK_IL17F	0.0092334	0.255304	0.95	-0.492033	0.5105	0.0361663	690	0.97116	0.97116
OLINK_IL17F	acute_cd8	3	OLINK_IL17F	-0.250212	0.0593258	0.95	-0.366693	-0.133732	-4.2176	691	2.79801e-05	0.000363742
OLINK_IL17F	acute_cd8	3	acuity_maxn:OLINK_IL17F	0.404812	0.253961	0.95	-0.0938166	0.90344	1.59399	691	0.111396	0.362035
OLINK_IL17F	acute_cd8	4	OLINK_IL17F	0.0106697	0.0498794	0.95	-0.0872639	0.108603	0.213911	690	0.83068	0.90023
OLINK_IL17F	acute_cd8	4	acuity_maxn:OLINK_IL17F	0.0166473	0.216283	0.95	-0.408005	0.4413	0.0769698	690	0.93867	0.97116
OLINK_IL17F	acute_cd8	5	OLINK_IL17F	-0.120832	0.0435151	0.95	-0.206269	-0.0353939	-2.77677	691	0.00563888	0.032442
OLINK_IL17F	acute_cd8	5	acuity_maxn:OLINK_IL17F	0.21465	0.186229	0.95	-0.150993	0.580293	1.15261	691	0.249468	0.540515
OLINK_IL17F	acute_cd8	6	OLINK_IL17F	0.0918782	0.0611848	0.95	-0.0282548	0.212011	1.50165	683	0.13365	0.289574
OLINK_IL17F	acute_cd8	6	acuity_maxn:OLINK_IL17F	0.122715	0.262282	0.95	-0.392261	0.637692	0.467875	683	0.640023	0.759121
OLINK_IL17F	acute_cd8	7	OLINK_IL17F	0.0765059	0.0659336	0.95	-0.0529524	0.205964	1.16035	679	0.246316	0.457443
OLINK_IL17F	acute_cd8	7	acuity_maxn:OLINK_IL17F	-0.349466	0.288036	0.95	-0.915014	0.216081	-1.21328	679	0.225446	0.540515
OLINK_IL17F	acute_cd8	8	OLINK_IL17F	0.154384	0.0575535	0.95	0.0413794	0.267388	2.68244	679	0.00748661	0.032442
OLINK_IL17F	acute_cd8	8	acuity_maxn:OLINK_IL17F	-0.115198	0.247925	0.95	-0.60199	0.371594	-0.464647	679	0.642333	0.759121
OLINK_IL17F	acute_cd8	9	OLINK_IL17F	-0.0612378	0.100002	0.95	-0.257625	0.135149	-0.612366	614	0.540522	0.780754
OLINK_IL17F	acute_cd8	9	acuity_maxn:OLINK_IL17F	-0.74969	0.441453	0.95	-1.61663	0.117251	-1.69823	614	0.0899706	0.362035
OLINK_IL17F	acute_cd8	10	OLINK_IL17F	0.0784008	0.0849562	0.95	-0.0884339	0.245235	0.922838	624	0.356449	0.579229
OLINK_IL17F	acute_cd8	10	acuity_maxn:OLINK_IL17F	-0.738637	0.371909	0.95	-1.46898	-0.00829189	-1.98607	624	0.0474628	0.308508
OLINK_IL17F	acute_cd8	11	OLINK_IL17F	0.127619	0.066094	0.95	-0.0021602	0.257399	1.93088	661	0.0539258	0.140207
OLINK_IL17F	acute_cd8	11	acuity_maxn:OLINK_IL17F	-0.588447	0.287064	0.95	-1.15211	-0.024781	-2.04989	661	0.0407697	0.308508
OLINK_IL17F	acute_cd8	12	OLINK_IL17F	-0.0263457	0.0833196	0.95	-0.190025	0.137334	-0.3162	527	0.751976	0.90023
OLINK_IL17F	acute_cd8	12	acuity_maxn:OLINK_IL17F	-0.376588	0.361773	0.95	-1.08728	0.334107	-1.04095	527	0.298376	0.554126
OLINK_IL17F	acute_cd8	13	OLINK_IL17F	0.000113295	0.176491	0.95	-0.3518	0.352027	0.00064193	71	0.99949	0.99949
OLINK_IL17F	acute_cd8	13	acuity_maxn:OLINK_IL17F	-0.587955	0.916185	0.95	-2.41478	1.23887	-0.641743	71	0.523106	0.759121
OLINK_IL17RA	acute_cd8	1	OLINK_IL17RA	0.118935	0.125772	0.95	-0.128009	0.365879	0.945643	685	0.344664	0.73176
OLINK_IL17RA	acute_cd8	1	acuity_maxn:OLINK_IL17RA	0.138464	0.519438	0.95	-0.881418	1.15835	0.266565	685	0.789884	0.941282
OLINK_IL17RA	acute_cd8	2	OLINK_IL17RA	-0.147283	0.0977271	0.95	-0.339161	0.0445957	-1.50708	690	0.132248	0.548742
OLINK_IL17RA	acute_cd8	2	acuity_maxn:OLINK_IL17RA	0.216497	0.405628	0.95	-0.579917	1.01291	0.533732	690	0.593699	0.941282
OLINK_IL17RA	acute_cd8	3	OLINK_IL17RA	0.134454	0.0976163	0.95	-0.0572063	0.326114	1.37737	691	0.168844	0.548742
OLINK_IL17RA	acute_cd8	3	acuity_maxn:OLINK_IL17RA	-0.24121	0.401983	0.95	-1.03047	0.548045	-0.600049	691	0.54867	0.941282
OLINK_IL17RA	acute_cd8	4	OLINK_IL17RA	0.0150603	0.0810745	0.95	-0.144122	0.174243	0.185759	690	0.852688	0.960828
OLINK_IL17RA	acute_cd8	4	acuity_maxn:OLINK_IL17RA	0.0517092	0.333473	0.95	-0.603035	0.706453	0.155062	690	0.876818	0.941282
OLINK_IL17RA	acute_cd8	5	OLINK_IL17RA	-0.127267	0.0709418	0.95	-0.266554	0.0120204	-1.79396	691	0.0732562	0.548742
OLINK_IL17RA	acute_cd8	5	acuity_maxn:OLINK_IL17RA	-0.0215133	0.291962	0.95	-0.594752	0.551726	-0.0736852	691	0.941282	0.941282
OLINK_IL17RA	acute_cd8	6	OLINK_IL17RA	-0.0754439	0.0998825	0.95	-0.271558	0.12067	-0.755326	683	0.450314	0.73176
OLINK_IL17RA	acute_cd8	6	acuity_maxn:OLINK_IL17RA	-0.275886	0.413472	0.95	-1.08772	0.535944	-0.667241	683	0.504844	0.941282
OLINK_IL17RA	acute_cd8	7	OLINK_IL17RA	-0.00528436	0.107553	0.95	-0.216461	0.205892	-0.0491326	679	0.960828	0.960828
OLINK_IL17RA	acute_cd8	7	acuity_maxn:OLINK_IL17RA	0.155812	0.448014	0.95	-0.723847	1.03547	0.347784	679	0.72811	0.941282
OLINK_IL17RA	acute_cd8	8	OLINK_IL17RA	-0.0101015	0.094495	0.95	-0.195639	0.175436	-0.1069	679	0.9149	0.960828
OLINK_IL17RA	acute_cd8	8	acuity_maxn:OLINK_IL17RA	-0.446006	0.391759	0.95	-1.21521	0.323198	-1.13847	679	0.255325	0.941282
OLINK_IL17RA	acute_cd8	9	OLINK_IL17RA	-0.0367095	0.159901	0.95	-0.350729	0.27731	-0.229576	614	0.818498	0.960828
OLINK_IL17RA	acute_cd8	9	acuity_maxn:OLINK_IL17RA	0.396401	0.697066	0.95	-0.972522	1.76532	0.568671	614	0.569788	0.941282
OLINK_IL17RA	acute_cd8	10	OLINK_IL17RA	0.107333	0.140416	0.95	-0.168413	0.383078	0.76439	624	0.444924	0.73176
OLINK_IL17RA	acute_cd8	10	acuity_maxn:OLINK_IL17RA	0.198933	0.61971	0.95	-1.01804	1.4159	0.321009	624	0.748311	0.941282
OLINK_IL17RA	acute_cd8	11	OLINK_IL17RA	-0.0546192	0.108529	0.95	-0.267722	0.158484	-0.503269	661	0.614943	0.888251
OLINK_IL17RA	acute_cd8	11	acuity_maxn:OLINK_IL17RA	-0.0550804	0.45603	0.95	-0.950523	0.840362	-0.120782	661	0.9039	0.941282
OLINK_IL17RA	acute_cd8	12	OLINK_IL17RA	-0.118429	0.1349	0.95	-0.383436	0.146578	-0.877904	527	0.380396	0.73176
OLINK_IL17RA	acute_cd8	12	acuity_maxn:OLINK_IL17RA	0.231126	0.581282	0.95	-0.910789	1.37304	0.397614	527	0.691075	0.941282
OLINK_IL17RA	acute_cd8	13	OLINK_IL17RA	0.485401	0.321386	0.95	-0.155424	1.12623	1.51034	71	0.135395	0.548742
OLINK_IL17RA	acute_cd8	13	acuity_maxn:OLINK_IL17RA	1.90727	1.46738	0.95	-1.0186	4.83314	1.29978	71	0.197881	0.941282
OLINK_IL17RB	acute_cd8	1	OLINK_IL17RB	-0.0681199	0.0852976	0.95	-0.235596	0.0993563	-0.798614	685	0.424791	0.796701
OLINK_IL17RB	acute_cd8	1	acuity_maxn:OLINK_IL17RB	-0.0852373	0.309065	0.95	-0.692066	0.521591	-0.275791	685	0.782792	0.871351
OLINK_IL17RB	acute_cd8	2	OLINK_IL17RB	0.125185	0.0660186	0.95	-0.00443623	0.254807	1.89621	690	0.0583496	0.379272
OLINK_IL17RB	acute_cd8	2	acuity_maxn:OLINK_IL17RB	0.0595647	0.240325	0.95	-0.412291	0.531421	0.24785	690	0.804324	0.871351
OLINK_IL17RB	acute_cd8	3	OLINK_IL17RB	-0.0855533	0.0662171	0.95	-0.215564	0.0444576	-1.29201	691	0.196785	0.796701
OLINK_IL17RB	acute_cd8	3	acuity_maxn:OLINK_IL17RB	0.0190617	0.239965	0.95	-0.452086	0.490209	0.0794354	691	0.936709	0.936709
OLINK_IL17RB	acute_cd8	4	OLINK_IL17RB	0.0555948	0.0550463	0.95	-0.0524837	0.163673	1.00996	690	0.312867	0.796701
OLINK_IL17RB	acute_cd8	4	acuity_maxn:OLINK_IL17RB	0.0590559	0.200369	0.95	-0.33435	0.452462	0.294736	690	0.768284	0.871351
OLINK_IL17RB	acute_cd8	5	OLINK_IL17RB	0.0040638	0.0483288	0.95	-0.090825	0.0989526	0.0840865	691	0.933012	0.933012
OLINK_IL17RB	acute_cd8	5	acuity_maxn:OLINK_IL17RB	0.0618924	0.175695	0.95	-0.283068	0.406853	0.352271	691	0.724742	0.871351
OLINK_IL17RB	acute_cd8	6	OLINK_IL17RB	0.0236795	0.0680718	0.95	-0.109976	0.157335	0.347861	683	0.728052	0.933012
OLINK_IL17RB	acute_cd8	6	acuity_maxn:OLINK_IL17RB	-0.362688	0.244683	0.95	-0.84311	0.117734	-1.48228	683	0.138728	0.601156
OLINK_IL17RB	acute_cd8	7	OLINK_IL17RB	-0.0582578	0.0730479	0.95	-0.201685	0.085169	-0.797529	679	0.425422	0.796701
OLINK_IL17RB	acute_cd8	7	acuity_maxn:OLINK_IL17RB	0.141343	0.267225	0.95	-0.383343	0.666028	0.528928	679	0.597028	0.871351
OLINK_IL17RB	acute_cd8	8	OLINK_IL17RB	0.184742	0.0637674	0.95	0.0595371	0.309947	2.89712	679	0.00388726	0.0505344
OLINK_IL17RB	acute_cd8	8	acuity_maxn:OLINK_IL17RB	-0.258278	0.23056	0.95	-0.710974	0.194418	-1.12022	679	0.263015	0.683839
OLINK_IL17RB	acute_cd8	9	OLINK_IL17RB	-0.014544	0.110886	0.95	-0.232305	0.203217	-0.131163	614	0.89569	0.933012
OLINK_IL17RB	acute_cd8	9	acuity_maxn:OLINK_IL17RB	-0.124333	0.434079	0.95	-0.976792	0.728126	-0.286429	614	0.774646	0.871351
OLINK_IL17RB	acute_cd8	10	OLINK_IL17RB	0.0344495	0.0944108	0.95	-0.150952	0.219851	0.364889	624	0.715318	0.933012
OLINK_IL17RB	acute_cd8	10	acuity_maxn:OLINK_IL17RB	0.656182	0.37384	0.95	-0.0779543	1.39032	1.75525	624	0.0797073	0.518097
OLINK_IL17RB	acute_cd8	11	OLINK_IL17RB	-0.057903	0.073165	0.95	-0.201567	0.0857609	-0.791403	661	0.428993	0.796701
OLINK_IL17RB	acute_cd8	11	acuity_maxn:OLINK_IL17RB	0.73015	0.272913	0.95	0.19427	1.26603	2.6754	661	0.00764887	0.0994353
OLINK_IL17RB	acute_cd8	12	OLINK_IL17RB	0.0163119	0.0905581	0.95	-0.161587	0.194211	0.180127	527	0.857122	0.933012
OLINK_IL17RB	acute_cd8	12	acuity_maxn:OLINK_IL17RB	-0.432081	0.341434	0.95	-1.10282	0.238657	-1.26549	527	0.206255	0.670328
OLINK_IL17RB	acute_cd8	13	OLINK_IL17RB	-0.0865972	0.226164	0.95	-0.537555	0.364361	-0.382896	71	0.702941	0.933012
OLINK_IL17RB	acute_cd8	13	acuity_maxn:OLINK_IL17RB	0.182048	0.669809	0.95	-1.15351	1.51761	0.271791	71	0.786572	0.871351
OLINK_IL18BP	acute_cd8	1	OLINK_IL18BP	-0.0814128	0.110062	0.95	-0.297513	0.134687	-0.739698	685	0.459736	0.664064
OLINK_IL18BP	acute_cd8	1	acuity_maxn:OLINK_IL18BP	-0.265878	0.365621	0.95	-0.983751	0.451995	-0.727196	685	0.467354	0.727828
OLINK_IL18BP	acute_cd8	2	OLINK_IL18BP	-0.0768169	0.0851883	0.95	-0.244076	0.0904426	-0.90173	690	0.367515	0.664064
OLINK_IL18BP	acute_cd8	2	acuity_maxn:OLINK_IL18BP	0.114593	0.279867	0.95	-0.434899	0.664086	0.409457	690	0.682331	0.739192
OLINK_IL18BP	acute_cd8	3	OLINK_IL18BP	0.0693549	0.085355	0.95	-0.0982313	0.236941	0.812547	691	0.416758	0.664064
OLINK_IL18BP	acute_cd8	3	acuity_maxn:OLINK_IL18BP	0.298947	0.279887	0.95	-0.250584	0.848477	1.0681	691	0.285849	0.61934
OLINK_IL18BP	acute_cd8	4	OLINK_IL18BP	-0.0823009	0.0709845	0.95	-0.221672	0.0570705	-1.15942	690	0.246685	0.641382
OLINK_IL18BP	acute_cd8	4	acuity_maxn:OLINK_IL18BP	0.116808	0.232702	0.95	-0.340081	0.573696	0.501962	690	0.615854	0.727828
OLINK_IL18BP	acute_cd8	5	OLINK_IL18BP	-0.0462225	0.0622759	0.95	-0.168495	0.0760501	-0.742222	691	0.458205	0.664064
OLINK_IL18BP	acute_cd8	5	acuity_maxn:OLINK_IL18BP	0.114359	0.204557	0.95	-0.287269	0.515987	0.559056	691	0.576304	0.727828
OLINK_IL18BP	acute_cd8	6	OLINK_IL18BP	0.261011	0.0868932	0.95	0.0904008	0.43162	3.00381	683	0.00276372	0.0179642
OLINK_IL18BP	acute_cd8	6	acuity_maxn:OLINK_IL18BP	-0.585246	0.286018	0.95	-1.14683	-0.0236663	-2.04619	683	0.0411203	0.133641
OLINK_IL18BP	acute_cd8	7	OLINK_IL18BP	-0.129369	0.0940736	0.95	-0.314079	0.055341	-1.37519	679	0.169526	0.550959
OLINK_IL18BP	acute_cd8	7	acuity_maxn:OLINK_IL18BP	0.939431	0.310263	0.95	0.330242	1.54862	3.02786	679	0.00255625	0.0332313
OLINK_IL18BP	acute_cd8	8	OLINK_IL18BP	0.152363	0.0827353	0.95	-0.0100847	0.314811	1.84157	679	0.0659737	0.285886
OLINK_IL18BP	acute_cd8	8	acuity_maxn:OLINK_IL18BP	-0.502788	0.269071	0.95	-1.0311	0.0255231	-1.86861	679	0.0621078	0.16148
OLINK_IL18BP	acute_cd8	9	OLINK_IL18BP	0.0456232	0.14072	0.95	-0.230728	0.321975	0.324212	614	0.745888	0.808046
OLINK_IL18BP	acute_cd8	9	acuity_maxn:OLINK_IL18BP	-0.273298	0.498415	0.95	-1.2521	0.705506	-0.548335	614	0.583661	0.727828
OLINK_IL18BP	acute_cd8	10	OLINK_IL18BP	0.0783047	0.122925	0.95	-0.163092	0.319701	0.637012	624	0.52435	0.681656
OLINK_IL18BP	acute_cd8	10	acuity_maxn:OLINK_IL18BP	0.974299	0.413002	0.95	0.163257	1.78534	2.35907	624	0.0186282	0.0807222
OLINK_IL18BP	acute_cd8	11	OLINK_IL18BP	-0.045465	0.0947991	0.95	-0.231609	0.140679	-0.479593	661	0.631675	0.746526
OLINK_IL18BP	acute_cd8	11	acuity_maxn:OLINK_IL18BP	0.772548	0.313072	0.95	0.157813	1.38728	2.46764	661	0.0138529	0.0807222
OLINK_IL18BP	acute_cd8	12	OLINK_IL18BP	-0.014367	0.123095	0.95	-0.256185	0.227451	-0.116714	527	0.907131	0.907131
OLINK_IL18BP	acute_cd8	12	acuity_maxn:OLINK_IL18BP	0.0707119	0.411836	0.95	-0.73833	0.879754	0.171699	527	0.86374	0.86374
OLINK_IL18BP	acute_cd8	13	OLINK_IL18BP	1.1197	0.31133	0.95	0.498927	1.74047	3.59651	71	0.000592162	0.00769811
OLINK_IL18BP	acute_cd8	13	acuity_maxn:OLINK_IL18BP	-0.412033	0.767257	0.95	-1.9419	1.11783	-0.537021	71	0.592932	0.727828
OLINK_IL18R1	acute_cd8	1	OLINK_IL18R1	0.219676	0.0936454	0.95	0.0358093	0.403542	2.34583	685	0.0192692	0.126157
OLINK_IL18R1	acute_cd8	1	acuity_maxn:OLINK_IL18R1	0.114815	0.329843	0.95	-0.53281	0.76244	0.348088	685	0.727881	0.80472
OLINK_IL18R1	acute_cd8	2	OLINK_IL18R1	-0.0497979	0.0727857	0.95	-0.192706	0.0931102	-0.684171	690	0.494097	0.642326
OLINK_IL18R1	acute_cd8	2	acuity_maxn:OLINK_IL18R1	-0.347913	0.255268	0.95	-0.849109	0.153283	-1.36293	690	0.173349	0.595621
OLINK_IL18R1	acute_cd8	3	OLINK_IL18R1	0.124478	0.0730402	0.95	-0.0189294	0.267885	1.70424	691	0.0887861	0.239225
OLINK_IL18R1	acute_cd8	3	acuity_maxn:OLINK_IL18R1	0.181299	0.255838	0.95	-0.321013	0.683612	0.708649	691	0.478781	0.80472
OLINK_IL18R1	acute_cd8	4	OLINK_IL18R1	-0.020947	0.0608123	0.95	-0.140346	0.0984523	-0.344454	690	0.73061	0.791494
OLINK_IL18R1	acute_cd8	4	acuity_maxn:OLINK_IL18R1	0.0843363	0.213494	0.95	-0.33484	0.503513	0.395028	690	0.692944	0.80472
OLINK_IL18R1	acute_cd8	5	OLINK_IL18R1	-0.0869797	0.0532244	0.95	-0.191481	0.0175213	-1.63421	691	0.102671	0.239225
OLINK_IL18R1	acute_cd8	5	acuity_maxn:OLINK_IL18R1	0.122221	0.186671	0.95	-0.24429	0.488732	0.654741	691	0.512853	0.80472
OLINK_IL18R1	acute_cd8	6	OLINK_IL18R1	0.0563425	0.0751288	0.95	-0.0911686	0.203854	0.749945	683	0.453546	0.642326
OLINK_IL18R1	acute_cd8	6	acuity_maxn:OLINK_IL18R1	-0.267312	0.261969	0.95	-0.781674	0.24705	-1.02039	683	0.307903	0.800548
OLINK_IL18R1	acute_cd8	7	OLINK_IL18R1	-0.188542	0.0804648	0.95	-0.346532	-0.0305524	-2.34316	679	0.0194087	0.126157
OLINK_IL18R1	acute_cd8	7	acuity_maxn:OLINK_IL18R1	0.380029	0.285281	0.95	-0.180111	0.940169	1.33212	679	0.183268	0.595621
OLINK_IL18R1	acute_cd8	8	OLINK_IL18R1	0.0337555	0.0705824	0.95	-0.104831	0.172341	0.478242	679	0.632632	0.747656
OLINK_IL18R1	acute_cd8	8	acuity_maxn:OLINK_IL18R1	-0.651353	0.24616	0.95	-1.13468	-0.168026	-2.64605	679	0.00833237	0.0541604
OLINK_IL18R1	acute_cd8	9	OLINK_IL18R1	-0.0904602	0.120428	0.95	-0.32696	0.14604	-0.751157	614	0.452846	0.642326
OLINK_IL18R1	acute_cd8	9	acuity_maxn:OLINK_IL18R1	0.169528	0.433311	0.95	-0.681423	1.02048	0.391239	614	0.695757	0.80472
OLINK_IL18R1	acute_cd8	10	OLINK_IL18R1	-0.167045	0.104493	0.95	-0.372246	0.0381561	-1.59862	624	0.110411	0.239225
OLINK_IL18R1	acute_cd8	10	acuity_maxn:OLINK_IL18R1	1.18913	0.370567	0.95	0.461416	1.91683	3.20894	624	0.00140055	0.0182072
OLINK_IL18R1	acute_cd8	11	OLINK_IL18R1	-0.11907	0.0813937	0.95	-0.278892	0.040751	-1.46289	661	0.143972	0.267376
OLINK_IL18R1	acute_cd8	11	acuity_maxn:OLINK_IL18R1	-0.0484633	0.283673	0.95	-0.605473	0.508546	-0.170842	661	0.8644	0.8644
OLINK_IL18R1	acute_cd8	12	OLINK_IL18R1	0.00136889	0.0988099	0.95	-0.192741	0.195479	0.0138537	527	0.988952	0.988952
OLINK_IL18R1	acute_cd8	12	acuity_maxn:OLINK_IL18R1	-0.11845	0.360803	0.95	-0.827239	0.590339	-0.328295	527	0.742819	0.80472
OLINK_IL18R1	acute_cd8	13	OLINK_IL18R1	0.418583	0.234555	0.95	-0.0491065	0.886273	1.78458	71	0.0786009	0.239225
OLINK_IL18R1	acute_cd8	13	acuity_maxn:OLINK_IL18R1	-0.550563	0.84712	0.95	-2.23967	1.13855	-0.649923	71	0.51784	0.80472
OLINK_IL18RAP	acute_cd8	1	OLINK_IL18RAP	0.037588	0.0476948	0.95	-0.0560575	0.131234	0.788095	685	0.430914	0.932824
OLINK_IL18RAP	acute_cd8	1	acuity_maxn:OLINK_IL18RAP	0.304008	0.18077	0.95	-0.0509216	0.658938	1.68174	685	0.093075	0.302494
OLINK_IL18RAP	acute_cd8	2	OLINK_IL18RAP	-0.0286538	0.0371357	0.95	-0.101566	0.0442587	-0.771597	690	0.440618	0.932824
OLINK_IL18RAP	acute_cd8	2	acuity_maxn:OLINK_IL18RAP	0.191443	0.140148	0.95	-0.0837255	0.466612	1.366	690	0.172383	0.338772
OLINK_IL18RAP	acute_cd8	3	OLINK_IL18RAP	-0.0127276	0.0372276	0.95	-0.0858204	0.0603651	-0.341887	691	0.73254	0.932824
OLINK_IL18RAP	acute_cd8	3	acuity_maxn:OLINK_IL18RAP	-0.145959	0.14028	0.95	-0.421386	0.129468	-1.04048	691	0.298481	0.43114
OLINK_IL18RAP	acute_cd8	4	OLINK_IL18RAP	0.0320332	0.0309369	0.95	-0.0287086	0.092775	1.03544	690	0.300828	0.932824
OLINK_IL18RAP	acute_cd8	4	acuity_maxn:OLINK_IL18RAP	0.0104977	0.11734	0.95	-0.219888	0.240884	0.0894642	690	0.928739	0.928739
OLINK_IL18RAP	acute_cd8	5	OLINK_IL18RAP	0.0253924	0.0269044	0.95	-0.0274317	0.0782165	0.943801	691	0.345601	0.932824
OLINK_IL18RAP	acute_cd8	5	acuity_maxn:OLINK_IL18RAP	0.292339	0.101338	0.95	0.0933725	0.491305	2.8848	691	0.00403854	0.0525011
OLINK_IL18RAP	acute_cd8	6	OLINK_IL18RAP	0.00556044	0.0379432	0.95	-0.0689389	0.0800598	0.146546	683	0.883533	0.957161
OLINK_IL18RAP	acute_cd8	6	acuity_maxn:OLINK_IL18RAP	0.179128	0.14349	0.95	-0.102606	0.460861	1.24837	683	0.212324	0.345027
OLINK_IL18RAP	acute_cd8	7	OLINK_IL18RAP	0.0557983	0.0409879	0.95	-0.0246799	0.136277	1.36134	679	0.173859	0.932824
OLINK_IL18RAP	acute_cd8	7	acuity_maxn:OLINK_IL18RAP	-0.145634	0.158202	0.95	-0.456258	0.16499	-0.920557	679	0.357609	0.464891
OLINK_IL18RAP	acute_cd8	8	OLINK_IL18RAP	0.00129285	0.0359791	0.95	-0.0693508	0.0719365	0.0359334	679	0.971346	0.971346
OLINK_IL18RAP	acute_cd8	8	acuity_maxn:OLINK_IL18RAP	0.0761116	0.136504	0.95	-0.19191	0.344133	0.557576	679	0.577318	0.625428
OLINK_IL18RAP	acute_cd8	9	OLINK_IL18RAP	-0.0161372	0.0603664	0.95	-0.134687	0.102412	-0.26732	614	0.789312	0.932824
OLINK_IL18RAP	acute_cd8	9	acuity_maxn:OLINK_IL18RAP	-0.599111	0.234409	0.95	-1.05945	-0.138771	-2.55584	614	0.0108329	0.0527378
OLINK_IL18RAP	acute_cd8	10	OLINK_IL18RAP	-0.0262784	0.0529433	0.95	-0.130247	0.0776903	-0.496349	624	0.619823	0.932824
OLINK_IL18RAP	acute_cd8	10	acuity_maxn:OLINK_IL18RAP	-0.275217	0.20618	0.95	-0.680108	0.129673	-1.33484	624	0.182416	0.338772
OLINK_IL18RAP	acute_cd8	11	OLINK_IL18RAP	0.0180221	0.0410117	0.95	-0.0625069	0.098551	0.439437	661	0.660489	0.932824
OLINK_IL18RAP	acute_cd8	11	acuity_maxn:OLINK_IL18RAP	-0.238358	0.155649	0.95	-0.543983	0.0672675	-1.53138	661	0.126153	0.327998
OLINK_IL18RAP	acute_cd8	12	OLINK_IL18RAP	-0.034758	0.0497022	0.95	-0.132397	0.0628808	-0.699325	527	0.484657	0.932824
OLINK_IL18RAP	acute_cd8	12	acuity_maxn:OLINK_IL18RAP	0.146446	0.206124	0.95	-0.25848	0.551373	0.710476	527	0.477723	0.564582
OLINK_IL18RAP	acute_cd8	13	OLINK_IL18RAP	-0.055826	0.104593	0.95	-0.264378	0.152726	-0.533745	71	0.595185	0.932824
OLINK_IL18RAP	acute_cd8	13	acuity_maxn:OLINK_IL18RAP	-0.908939	0.35325	0.95	-1.6133	-0.204579	-2.57308	71	0.0121703	0.0527378
OLINK_IL18	acute_cd8	1	OLINK_IL18	-0.00375901	0.0896651	0.95	-0.17981	0.172292	-0.0419228	685	0.966572	0.966572
OLINK_IL18	acute_cd8	1	acuity_maxn:OLINK_IL18	-0.281356	0.334223	0.95	-0.937581	0.374869	-0.841821	685	0.400182	0.57804
OLINK_IL18	acute_cd8	2	OLINK_IL18	0.0528669	0.0692477	0.95	-0.0830946	0.188828	0.763447	690	0.445458	0.643439
OLINK_IL18	acute_cd8	2	acuity_maxn:OLINK_IL18	-0.0575071	0.257219	0.95	-0.562532	0.447518	-0.223573	690	0.823156	0.968385
OLINK_IL18	acute_cd8	3	OLINK_IL18	-0.0846207	0.0694326	0.95	-0.220945	0.0517034	-1.21875	691	0.223357	0.414805
OLINK_IL18	acute_cd8	3	acuity_maxn:OLINK_IL18	0.321274	0.257111	0.95	-0.183538	0.826086	1.24956	691	0.211885	0.3935
OLINK_IL18	acute_cd8	4	OLINK_IL18	0.00494145	0.0576005	0.95	-0.108152	0.118035	0.0857884	690	0.93166	0.966572
OLINK_IL18	acute_cd8	4	acuity_maxn:OLINK_IL18	0.268909	0.21417	0.95	-0.151594	0.689412	1.25559	690	0.20969	0.3935
OLINK_IL18	acute_cd8	5	OLINK_IL18	0.00333803	0.050594	0.95	-0.0959984	0.102674	0.0659769	691	0.947415	0.966572
OLINK_IL18	acute_cd8	5	acuity_maxn:OLINK_IL18	0.0854768	0.187603	0.95	-0.282863	0.453816	0.455627	691	0.648801	0.843442
OLINK_IL18	acute_cd8	6	OLINK_IL18	0.269619	0.0705114	0.95	0.131174	0.408064	3.82376	683	0.00014345	0.00186485
OLINK_IL18	acute_cd8	6	acuity_maxn:OLINK_IL18	-0.751616	0.260413	0.95	-1.26292	-0.240309	-2.88624	683	0.00402178	0.0522832
OLINK_IL18	acute_cd8	7	OLINK_IL18	-0.194131	0.0765586	0.95	-0.344452	-0.0438113	-2.53572	679	0.0114447	0.0371952
OLINK_IL18	acute_cd8	7	acuity_maxn:OLINK_IL18	0.377338	0.288425	0.95	-0.188975	0.94365	1.30827	679	0.191225	0.3935
OLINK_IL18	acute_cd8	8	OLINK_IL18	0.0854543	0.0673579	0.95	-0.0468004	0.217709	1.26866	679	0.204997	0.414805
OLINK_IL18	acute_cd8	8	acuity_maxn:OLINK_IL18	0.0128155	0.248903	0.95	-0.475896	0.501527	0.0514881	679	0.958952	0.968385
OLINK_IL18	acute_cd8	9	OLINK_IL18	-0.331824	0.114244	0.95	-0.556181	-0.107468	-2.90452	614	0.00381047	0.016512
OLINK_IL18	acute_cd8	9	acuity_maxn:OLINK_IL18	0.0174142	0.439205	0.95	-0.845111	0.87994	0.0396495	614	0.968385	0.968385
OLINK_IL18	acute_cd8	10	OLINK_IL18	-0.0942469	0.0991941	0.95	-0.289042	0.100548	-0.950126	624	0.342416	0.556426
OLINK_IL18	acute_cd8	10	acuity_maxn:OLINK_IL18	0.577449	0.382426	0.95	-0.173549	1.32845	1.50996	624	0.131559	0.3935
OLINK_IL18	acute_cd8	11	OLINK_IL18	0.00446656	0.0775404	0.95	-0.147789	0.156722	0.0576031	661	0.954082	0.966572
OLINK_IL18	acute_cd8	11	acuity_maxn:OLINK_IL18	0.305234	0.289902	0.95	-0.264007	0.874474	1.05288	661	0.292779	0.475765
OLINK_IL18	acute_cd8	12	OLINK_IL18	0.296552	0.0969657	0.95	0.106066	0.487039	3.05832	527	0.0023389	0.0152028
OLINK_IL18	acute_cd8	12	acuity_maxn:OLINK_IL18	-0.8721	0.364476	0.95	-1.5881	-0.156095	-2.39275	527	0.0170718	0.110967
OLINK_IL18	acute_cd8	13	OLINK_IL18	0.421021	0.217163	0.95	-0.0119906	0.854032	1.93873	71	0.0565098	0.146926
OLINK_IL18	acute_cd8	13	acuity_maxn:OLINK_IL18	-1.70912	0.762307	0.95	-3.22912	-0.189122	-2.24204	71	0.0280845	0.1217
OLINK_IL19	acute_cd8	1	OLINK_IL19	-0.162823	0.0531153	0.95	-0.267112	-0.058535	-3.06547	685	0.00225872	0.0097878
OLINK_IL19	acute_cd8	1	acuity_maxn:OLINK_IL19	-0.0200466	0.176107	0.95	-0.365821	0.325728	-0.113832	685	0.909405	0.985188
OLINK_IL19	acute_cd8	2	OLINK_IL19	0.0532958	0.0409199	0.95	-0.0270466	0.133638	1.30244	690	0.193199	0.502318
OLINK_IL19	acute_cd8	2	acuity_maxn:OLINK_IL19	0.179519	0.13598	0.95	-0.0874644	0.446503	1.32019	690	0.187209	0.572826
OLINK_IL19	acute_cd8	3	OLINK_IL19	-0.158341	0.0408726	0.95	-0.238591	-0.0780918	-3.87402	691	0.000117236	0.000762033
OLINK_IL19	acute_cd8	3	acuity_maxn:OLINK_IL19	0.166728	0.135905	0.95	-0.100109	0.433564	1.22679	691	0.220318	0.572826
OLINK_IL19	acute_cd8	4	OLINK_IL19	-0.020606	0.0342527	0.95	-0.087858	0.046646	-0.601588	690	0.547646	0.819333
OLINK_IL19	acute_cd8	4	acuity_maxn:OLINK_IL19	-0.0876971	0.114144	0.95	-0.311808	0.136414	-0.768304	690	0.44257	0.650026
OLINK_IL19	acute_cd8	5	OLINK_IL19	0.00971947	0.0300854	0.95	-0.0493503	0.0687893	0.323062	691	0.746746	0.882518
OLINK_IL19	acute_cd8	5	acuity_maxn:OLINK_IL19	-0.045185	0.0999145	0.95	-0.241357	0.150987	-0.452237	691	0.65124	0.846613
OLINK_IL19	acute_cd8	6	OLINK_IL19	0.0306982	0.0424568	0.95	-0.0526633	0.11406	0.723046	683	0.469899	0.819333
OLINK_IL19	acute_cd8	6	acuity_maxn:OLINK_IL19	-0.141295	0.140157	0.95	-0.416486	0.133895	-1.00812	683	0.313753	0.582684
OLINK_IL19	acute_cd8	7	OLINK_IL19	-0.00266327	0.0456873	0.95	-0.0923687	0.0870422	-0.0582934	679	0.953532	0.953532
OLINK_IL19	acute_cd8	7	acuity_maxn:OLINK_IL19	0.158595	0.155333	0.95	-0.146395	0.463586	1.021	679	0.307616	0.582684
OLINK_IL19	acute_cd8	8	OLINK_IL19	0.176132	0.0395258	0.95	0.0985246	0.25374	4.45613	679	9.75966e-06	0.000126876
OLINK_IL19	acute_cd8	8	acuity_maxn:OLINK_IL19	-0.242219	0.130315	0.95	-0.498088	0.0136505	-1.85871	679	0.0635002	0.572826
OLINK_IL19	acute_cd8	9	OLINK_IL19	-0.0101891	0.0685658	0.95	-0.144841	0.124463	-0.148604	614	0.881915	0.953532
OLINK_IL19	acute_cd8	9	acuity_maxn:OLINK_IL19	-0.182348	0.241244	0.95	-0.656111	0.291415	-0.755868	614	0.450018	0.650026
OLINK_IL19	acute_cd8	10	OLINK_IL19	0.156569	0.05827	0.95	0.0421396	0.270998	2.68695	624	0.0074029	0.0240594
OLINK_IL19	acute_cd8	10	acuity_maxn:OLINK_IL19	0.00226335	0.205134	0.95	-0.400574	0.405101	0.0110335	624	0.9912	0.9912
OLINK_IL19	acute_cd8	11	OLINK_IL19	0.0219038	0.0454821	0.95	-0.0674031	0.111211	0.481591	661	0.630256	0.819333
OLINK_IL19	acute_cd8	11	acuity_maxn:OLINK_IL19	0.190248	0.152002	0.95	-0.108216	0.488713	1.25162	661	0.211151	0.572826
OLINK_IL19	acute_cd8	12	OLINK_IL19	0.0295987	0.0592643	0.95	-0.0868245	0.146022	0.499436	527	0.617681	0.819333
OLINK_IL19	acute_cd8	12	acuity_maxn:OLINK_IL19	-0.279657	0.20857	0.95	-0.689387	0.130074	-1.34083	527	0.180554	0.572826
OLINK_IL19	acute_cd8	13	OLINK_IL19	0.23565	0.226288	0.95	-0.215555	0.686856	1.04137	71	0.301236	0.652678
OLINK_IL19	acute_cd8	13	acuity_maxn:OLINK_IL19	-0.162461	0.53047	0.95	-1.22019	0.895266	-0.306259	71	0.760304	0.898541
OLINK_IL1A	acute_cd8	1	OLINK_IL1A	0.0484443	0.0780274	0.95	-0.104757	0.201646	0.620863	685	0.534897	0.869207
OLINK_IL1A	acute_cd8	1	acuity_maxn:OLINK_IL1A	-0.0186027	0.293595	0.95	-0.595056	0.557851	-0.0633619	685	0.949497	0.949497
OLINK_IL1A	acute_cd8	2	OLINK_IL1A	0.140914	0.0604462	0.95	0.0222332	0.259594	2.33123	690	0.0200286	0.260371
OLINK_IL1A	acute_cd8	2	acuity_maxn:OLINK_IL1A	0.0342242	0.229392	0.95	-0.416165	0.484614	0.149195	690	0.881443	0.949497
OLINK_IL1A	acute_cd8	3	OLINK_IL1A	-0.100933	0.0605886	0.95	-0.219893	0.0180264	-1.66588	691	0.0961903	0.416824
OLINK_IL1A	acute_cd8	3	acuity_maxn:OLINK_IL1A	0.0810963	0.228565	0.95	-0.367668	0.529861	0.354807	691	0.722843	0.949497
OLINK_IL1A	acute_cd8	4	OLINK_IL1A	0.0100029	0.0504115	0.95	-0.0889754	0.108981	0.198425	690	0.842771	0.972063
OLINK_IL1A	acute_cd8	4	acuity_maxn:OLINK_IL1A	-0.0143846	0.190141	0.95	-0.387709	0.358939	-0.0756524	690	0.939718	0.949497
OLINK_IL1A	acute_cd8	5	OLINK_IL1A	-0.0204247	0.0441698	0.95	-0.107148	0.0662985	-0.462413	691	0.643931	0.930123
OLINK_IL1A	acute_cd8	5	acuity_maxn:OLINK_IL1A	-0.16701	0.166913	0.95	-0.494726	0.160707	-1.00058	691	0.317379	0.949497
OLINK_IL1A	acute_cd8	6	OLINK_IL1A	0.00217209	0.0619987	0.95	-0.119559	0.123903	0.0350344	683	0.972063	0.972063
OLINK_IL1A	acute_cd8	6	acuity_maxn:OLINK_IL1A	-0.301693	0.234935	0.95	-0.762974	0.159589	-1.28415	683	0.199524	0.949497
OLINK_IL1A	acute_cd8	7	OLINK_IL1A	0.0433294	0.0671132	0.95	-0.088445	0.175104	0.645616	679	0.518746	0.869207
OLINK_IL1A	acute_cd8	7	acuity_maxn:OLINK_IL1A	-0.228832	0.253347	0.95	-0.726271	0.268606	-0.903236	679	0.366721	0.949497
OLINK_IL1A	acute_cd8	8	OLINK_IL1A	-0.0620565	0.0586952	0.95	-0.177302	0.0531894	-1.05727	679	0.290765	0.748428
OLINK_IL1A	acute_cd8	8	acuity_maxn:OLINK_IL1A	0.0292358	0.222161	0.95	-0.406969	0.46544	0.131598	679	0.895341	0.949497
OLINK_IL1A	acute_cd8	9	OLINK_IL1A	-0.204452	0.101351	0.95	-0.403489	-0.00541452	-2.01726	614	0.0441032	0.286671
OLINK_IL1A	acute_cd8	9	acuity_maxn:OLINK_IL1A	-0.0806344	0.37624	0.95	-0.819509	0.65824	-0.214316	614	0.830372	0.949497
OLINK_IL1A	acute_cd8	10	OLINK_IL1A	0.116083	0.0861123	0.95	-0.053022	0.285188	1.34804	624	0.178134	0.578935
OLINK_IL1A	acute_cd8	10	acuity_maxn:OLINK_IL1A	0.180762	0.340313	0.95	-0.487535	0.849059	0.531165	624	0.595494	0.949497
OLINK_IL1A	acute_cd8	11	OLINK_IL1A	0.0634607	0.0672133	0.95	-0.0685166	0.195438	0.944169	661	0.345428	0.748428
OLINK_IL1A	acute_cd8	11	acuity_maxn:OLINK_IL1A	-0.0775002	0.253655	0.95	-0.575567	0.420567	-0.305534	661	0.760056	0.949497
OLINK_IL1A	acute_cd8	12	OLINK_IL1A	-0.021655	0.0818586	0.95	-0.182464	0.139154	-0.264542	527	0.791466	0.972063
OLINK_IL1A	acute_cd8	12	acuity_maxn:OLINK_IL1A	-0.420034	0.340765	0.95	-1.08946	0.249391	-1.23262	527	0.218267	0.949497
OLINK_IL1A	acute_cd8	13	OLINK_IL1A	-0.0160775	0.199082	0.95	-0.413035	0.38088	-0.0807581	71	0.935862	0.972063
OLINK_IL1A	acute_cd8	13	acuity_maxn:OLINK_IL1A	-0.834132	0.805736	0.95	-2.44072	0.77246	-1.03524	71	0.304069	0.949497
OLINK_IL1B	acute_cd8	1	OLINK_IL1B	0.0435164	0.088499	0.95	-0.130246	0.217278	0.491716	685	0.623077	0.85818
OLINK_IL1B	acute_cd8	1	acuity_maxn:OLINK_IL1B	0.0621887	0.325161	0.95	-0.576243	0.70062	0.191255	685	0.848382	0.977828
OLINK_IL1B	acute_cd8	2	OLINK_IL1B	0.00305405	0.0682723	0.95	-0.130992	0.1371	0.0447333	690	0.964333	0.98549
OLINK_IL1B	acute_cd8	2	acuity_maxn:OLINK_IL1B	0.335856	0.25177	0.95	-0.158471	0.830184	1.33398	690	0.18265	0.474891
OLINK_IL1B	acute_cd8	3	OLINK_IL1B	-0.0309818	0.06884	0.95	-0.166142	0.104179	-0.450055	691	0.652812	0.85818
OLINK_IL1B	acute_cd8	3	acuity_maxn:OLINK_IL1B	0.00705234	0.253659	0.95	-0.490982	0.505086	0.0278025	691	0.977828	0.977828
OLINK_IL1B	acute_cd8	4	OLINK_IL1B	0.16629	0.0566064	0.95	0.0551486	0.277432	2.93765	690	0.00341731	0.0278467
OLINK_IL1B	acute_cd8	4	acuity_maxn:OLINK_IL1B	-0.244353	0.215666	0.95	-0.667793	0.179088	-1.13301	690	0.257602	0.558137
OLINK_IL1B	acute_cd8	5	OLINK_IL1B	-0.0827003	0.0498683	0.95	-0.180612	0.0152114	-1.65837	691	0.0976962	0.42335
OLINK_IL1B	acute_cd8	5	acuity_maxn:OLINK_IL1B	0.116047	0.183786	0.95	-0.244798	0.476892	0.631425	691	0.527971	0.977828
OLINK_IL1B	acute_cd8	6	OLINK_IL1B	-0.200248	0.069869	0.95	-0.337432	-0.0630645	-2.86605	683	0.00428411	0.0278467
OLINK_IL1B	acute_cd8	6	acuity_maxn:OLINK_IL1B	-0.0148242	0.256235	0.95	-0.517927	0.488279	-0.0578538	683	0.953882	0.977828
OLINK_IL1B	acute_cd8	7	OLINK_IL1B	0.00400217	0.0754835	0.95	-0.144207	0.152211	0.0530204	679	0.957731	0.98549
OLINK_IL1B	acute_cd8	7	acuity_maxn:OLINK_IL1B	0.129316	0.282449	0.95	-0.425262	0.683895	0.45784	679	0.647214	0.977828
OLINK_IL1B	acute_cd8	8	OLINK_IL1B	-0.00121302	0.0666734	0.95	-0.132124	0.129698	-0.0181935	679	0.98549	0.98549
OLINK_IL1B	acute_cd8	8	acuity_maxn:OLINK_IL1B	-0.351571	0.245034	0.95	-0.832687	0.129545	-1.43478	679	0.15181	0.474891
OLINK_IL1B	acute_cd8	9	OLINK_IL1B	0.0515501	0.117176	0.95	-0.178565	0.281665	0.439936	614	0.660138	0.85818
OLINK_IL1B	acute_cd8	9	acuity_maxn:OLINK_IL1B	-0.1777	0.42723	0.95	-1.01671	0.661309	-0.415936	614	0.677602	0.977828
OLINK_IL1B	acute_cd8	10	OLINK_IL1B	-0.0768491	0.100587	0.95	-0.274378	0.12068	-0.76401	624	0.44515	0.827811
OLINK_IL1B	acute_cd8	10	acuity_maxn:OLINK_IL1B	0.540812	0.397724	0.95	-0.240227	1.32185	1.35977	624	0.174394	0.474891
OLINK_IL1B	acute_cd8	11	OLINK_IL1B	-0.108886	0.0772982	0.95	-0.260666	0.0428931	-1.40866	661	0.159407	0.518074
OLINK_IL1B	acute_cd8	11	acuity_maxn:OLINK_IL1B	0.754182	0.290499	0.95	0.183769	1.32459	2.59616	661	0.00963675	0.125278
OLINK_IL1B	acute_cd8	12	OLINK_IL1B	0.117299	0.0982183	0.95	-0.0756485	0.310247	1.19427	527	0.23291	0.605567
OLINK_IL1B	acute_cd8	12	acuity_maxn:OLINK_IL1B	-0.59414	0.377224	0.95	-1.33519	0.146907	-1.57503	527	0.115849	0.474891
OLINK_IL1B	acute_cd8	13	OLINK_IL1B	0.218562	0.285032	0.95	-0.349776	0.786899	0.766797	71	0.445744	0.827811
OLINK_IL1B	acute_cd8	13	acuity_maxn:OLINK_IL1B	-0.154702	0.77617	0.95	-1.70234	1.39294	-0.199314	71	0.842586	0.977828
OLINK_IL1R1	acute_cd8	1	OLINK_IL1R1	-0.108532	0.133226	0.95	-0.370113	0.153049	-0.814645	685	0.415559	0.900378
OLINK_IL1R1	acute_cd8	1	acuity_maxn:OLINK_IL1R1	-0.0262697	0.464207	0.95	-0.937709	0.885169	-0.0565906	685	0.954888	0.954888
OLINK_IL1R1	acute_cd8	2	OLINK_IL1R1	-0.072409	0.103797	0.95	-0.276205	0.131387	-0.697602	690	0.485661	0.901942
OLINK_IL1R1	acute_cd8	2	acuity_maxn:OLINK_IL1R1	-0.0500793	0.357701	0.95	-0.752392	0.652233	-0.140003	690	0.888698	0.954888
OLINK_IL1R1	acute_cd8	3	OLINK_IL1R1	0.00481838	0.103763	0.95	-0.19891	0.208547	0.0464363	691	0.962976	0.962976
OLINK_IL1R1	acute_cd8	3	acuity_maxn:OLINK_IL1R1	0.303247	0.357758	0.95	-0.399176	1.00567	0.847631	691	0.396937	0.954888
OLINK_IL1R1	acute_cd8	4	OLINK_IL1R1	0.107883	0.0860762	0.95	-0.0611196	0.276886	1.25334	690	0.210505	0.796647
OLINK_IL1R1	acute_cd8	4	acuity_maxn:OLINK_IL1R1	-0.438748	0.29853	0.95	-1.02488	0.147387	-1.4697	690	0.142099	0.923647
OLINK_IL1R1	acute_cd8	5	OLINK_IL1R1	0.0347992	0.075609	0.95	-0.113652	0.18325	0.460253	691	0.64548	0.93236
OLINK_IL1R1	acute_cd8	5	acuity_maxn:OLINK_IL1R1	0.0464932	0.260482	0.95	-0.464937	0.557924	0.178489	691	0.858391	0.954888
OLINK_IL1R1	acute_cd8	6	OLINK_IL1R1	-0.123482	0.10615	0.95	-0.331902	0.0849376	-1.16328	683	0.245122	0.796647
OLINK_IL1R1	acute_cd8	6	acuity_maxn:OLINK_IL1R1	-0.135386	0.363992	0.95	-0.850063	0.57929	-0.371949	683	0.710046	0.954888
OLINK_IL1R1	acute_cd8	7	OLINK_IL1R1	-0.0136433	0.114888	0.95	-0.239222	0.211935	-0.118753	679	0.905506	0.962976
OLINK_IL1R1	acute_cd8	7	acuity_maxn:OLINK_IL1R1	-0.0270447	0.395271	0.95	-0.803146	0.749057	-0.0684206	679	0.945471	0.954888
OLINK_IL1R1	acute_cd8	8	OLINK_IL1R1	0.0923269	0.100203	0.95	-0.104417	0.289071	0.921402	679	0.357168	0.900378
OLINK_IL1R1	acute_cd8	8	acuity_maxn:OLINK_IL1R1	-0.928467	0.345907	0.95	-1.60764	-0.249292	-2.68416	679	0.00744864	0.0968324
OLINK_IL1R1	acute_cd8	9	OLINK_IL1R1	0.220968	0.171351	0.95	-0.115537	0.557473	1.28956	614	0.197688	0.796647
OLINK_IL1R1	acute_cd8	9	acuity_maxn:OLINK_IL1R1	-0.269274	0.627182	0.95	-1.50095	0.962408	-0.429339	614	0.667827	0.954888
OLINK_IL1R1	acute_cd8	10	OLINK_IL1R1	0.0816434	0.149181	0.95	-0.211314	0.374601	0.547278	624	0.584383	0.93236
OLINK_IL1R1	acute_cd8	10	acuity_maxn:OLINK_IL1R1	0.219863	0.530858	0.95	-0.822622	1.26235	0.414165	624	0.678896	0.954888
OLINK_IL1R1	acute_cd8	11	OLINK_IL1R1	-0.0363395	0.116411	0.95	-0.264919	0.19224	-0.312166	661	0.755013	0.962976
OLINK_IL1R1	acute_cd8	11	acuity_maxn:OLINK_IL1R1	0.158818	0.402903	0.95	-0.632306	0.949942	0.394185	661	0.693572	0.954888
OLINK_IL1R1	acute_cd8	12	OLINK_IL1R1	-0.0125016	0.149946	0.95	-0.307066	0.282063	-0.083374	527	0.933586	0.962976
OLINK_IL1R1	acute_cd8	12	acuity_maxn:OLINK_IL1R1	-0.271433	0.536595	0.95	-1.32556	0.782694	-0.505843	527	0.613178	0.954888
OLINK_IL1R1	acute_cd8	13	OLINK_IL1R1	0.888089	0.36629	0.95	0.157728	1.61845	2.42455	71	0.0178747	0.232371
OLINK_IL1R1	acute_cd8	13	acuity_maxn:OLINK_IL1R1	0.274401	1.0513	0.95	-1.82184	2.37064	0.26101	71	0.79484	0.954888
OLINK_IL1R2	acute_cd8	1	OLINK_IL1R2	-0.0503842	0.129218	0.95	-0.304095	0.203326	-0.389917	685	0.696719	0.754779
OLINK_IL1R2	acute_cd8	1	acuity_maxn:OLINK_IL1R2	-0.478312	0.449106	0.95	-1.3601	0.403479	-1.06503	685	0.287238	0.466761
OLINK_IL1R2	acute_cd8	2	OLINK_IL1R2	-0.0308462	0.101192	0.95	-0.229527	0.167834	-0.304829	690	0.760588	0.760588
OLINK_IL1R2	acute_cd8	2	acuity_maxn:OLINK_IL1R2	0.492068	0.349337	0.95	-0.193822	1.17796	1.40858	690	0.15941	0.466761
OLINK_IL1R2	acute_cd8	3	OLINK_IL1R2	-0.141563	0.100492	0.95	-0.338869	0.0557433	-1.4087	691	0.159374	0.34531
OLINK_IL1R2	acute_cd8	3	acuity_maxn:OLINK_IL1R2	0.375189	0.340952	0.95	-0.294236	1.04461	1.10042	691	0.271533	0.466761
OLINK_IL1R2	acute_cd8	4	OLINK_IL1R2	0.0955256	0.0834683	0.95	-0.0683567	0.259408	1.14445	690	0.252832	0.410852
OLINK_IL1R2	acute_cd8	4	acuity_maxn:OLINK_IL1R2	0.0706943	0.283106	0.95	-0.485159	0.626548	0.249709	690	0.802886	0.802886
OLINK_IL1R2	acute_cd8	5	OLINK_IL1R2	-0.109642	0.0729429	0.95	-0.252858	0.0335741	-1.50312	691	0.133264	0.34531
OLINK_IL1R2	acute_cd8	5	acuity_maxn:OLINK_IL1R2	0.663622	0.249541	0.95	0.173673	1.15357	2.65937	691	0.00801003	0.10413
OLINK_IL1R2	acute_cd8	6	OLINK_IL1R2	0.0856156	0.104377	0.95	-0.119323	0.290554	0.820252	683	0.412358	0.595629
OLINK_IL1R2	acute_cd8	6	acuity_maxn:OLINK_IL1R2	0.2326	0.353859	0.95	-0.462183	0.927383	0.657324	683	0.511194	0.604139
OLINK_IL1R2	acute_cd8	7	OLINK_IL1R2	-0.0753462	0.110995	0.95	-0.293281	0.142589	-0.678824	679	0.497481	0.646725
OLINK_IL1R2	acute_cd8	7	acuity_maxn:OLINK_IL1R2	0.168942	0.380666	0.95	-0.578483	0.916367	0.443806	679	0.657324	0.712101
OLINK_IL1R2	acute_cd8	8	OLINK_IL1R2	0.33459	0.0971396	0.95	0.143859	0.52532	3.44442	679	0.000607477	0.00789719
OLINK_IL1R2	acute_cd8	8	acuity_maxn:OLINK_IL1R2	-0.499257	0.333777	0.95	-1.15462	0.156101	-1.49578	679	0.135175	0.466761
OLINK_IL1R2	acute_cd8	9	OLINK_IL1R2	-0.240235	0.167108	0.95	-0.568407	0.0879379	-1.4376	614	0.151057	0.34531
OLINK_IL1R2	acute_cd8	9	acuity_maxn:OLINK_IL1R2	-0.423578	0.612428	0.95	-1.62629	0.779129	-0.691638	614	0.489426	0.604139
OLINK_IL1R2	acute_cd8	10	OLINK_IL1R2	-0.2526	0.144825	0.95	-0.537005	0.0318037	-1.74417	624	0.0816214	0.34531
OLINK_IL1R2	acute_cd8	10	acuity_maxn:OLINK_IL1R2	0.617092	0.534	0.95	-0.431563	1.66575	1.1556	624	0.248286	0.466761
OLINK_IL1R2	acute_cd8	11	OLINK_IL1R2	-0.164704	0.112382	0.95	-0.385373	0.0559655	-1.46557	661	0.143242	0.34531
OLINK_IL1R2	acute_cd8	11	acuity_maxn:OLINK_IL1R2	0.502887	0.39084	0.95	-0.264552	1.27033	1.28668	661	0.198656	0.466761
OLINK_IL1R2	acute_cd8	12	OLINK_IL1R2	0.179658	0.137824	0.95	-0.0910934	0.45041	1.30353	527	0.192962	0.358357
OLINK_IL1R2	acute_cd8	12	acuity_maxn:OLINK_IL1R2	0.819762	0.505659	0.95	-0.173593	1.81312	1.62118	527	0.105578	0.466761
OLINK_IL1R2	acute_cd8	13	OLINK_IL1R2	0.172714	0.333704	0.95	-0.492673	0.838101	0.517566	71	0.60637	0.716619
OLINK_IL1R2	acute_cd8	13	acuity_maxn:OLINK_IL1R2	0.8089	1.19124	0.95	-1.56636	3.18416	0.679041	71	0.49932	0.604139
OLINK_IL1RAP	acute_cd8	1	OLINK_IL1RAP	-0.121645	0.121771	0.95	-0.360735	0.117444	-0.998966	685	0.318164	0.590876
OLINK_IL1RAP	acute_cd8	1	acuity_maxn:OLINK_IL1RAP	-0.496439	0.404942	0.95	-1.29152	0.298638	-1.22595	685	0.220639	0.979262
OLINK_IL1RAP	acute_cd8	2	OLINK_IL1RAP	-0.135911	0.094552	0.95	-0.321555	0.049733	-1.43742	690	0.151052	0.392734
OLINK_IL1RAP	acute_cd8	2	acuity_maxn:OLINK_IL1RAP	0.232742	0.314032	0.95	-0.383831	0.849314	0.741141	690	0.45886	0.979262
OLINK_IL1RAP	acute_cd8	3	OLINK_IL1RAP	0.0586238	0.0950713	0.95	-0.12804	0.245287	0.61663	691	0.537682	0.698987
OLINK_IL1RAP	acute_cd8	3	acuity_maxn:OLINK_IL1RAP	-0.0909987	0.315837	0.95	-0.711114	0.529117	-0.288119	691	0.773342	0.979262
OLINK_IL1RAP	acute_cd8	4	OLINK_IL1RAP	0.120836	0.0788504	0.95	-0.0339796	0.275651	1.53247	690	0.125865	0.392734
OLINK_IL1RAP	acute_cd8	4	acuity_maxn:OLINK_IL1RAP	-0.019246	0.262743	0.95	-0.535117	0.496625	-0.0732504	690	0.941628	0.979262
OLINK_IL1RAP	acute_cd8	5	OLINK_IL1RAP	-0.0441993	0.0692701	0.95	-0.180205	0.0918058	-0.638072	691	0.523638	0.698987
OLINK_IL1RAP	acute_cd8	5	acuity_maxn:OLINK_IL1RAP	0.226078	0.229835	0.95	-0.225182	0.677337	0.983649	691	0.325632	0.979262
OLINK_IL1RAP	acute_cd8	6	OLINK_IL1RAP	-0.307424	0.0972473	0.95	-0.498363	-0.116484	-3.16126	683	0.00164035	0.0213245
OLINK_IL1RAP	acute_cd8	6	acuity_maxn:OLINK_IL1RAP	-0.0282605	0.319633	0.95	-0.655841	0.59932	-0.0884156	683	0.929572	0.979262
OLINK_IL1RAP	acute_cd8	7	OLINK_IL1RAP	0.0277612	0.104951	0.95	-0.178306	0.233828	0.264517	679	0.791462	0.791462
OLINK_IL1RAP	acute_cd8	7	acuity_maxn:OLINK_IL1RAP	0.158626	0.349507	0.95	-0.527618	0.84487	0.453857	679	0.650077	0.979262
OLINK_IL1RAP	acute_cd8	8	OLINK_IL1RAP	0.15304	0.0925619	0.95	-0.0287022	0.334782	1.65338	679	0.0987162	0.392734
OLINK_IL1RAP	acute_cd8	8	acuity_maxn:OLINK_IL1RAP	-0.105171	0.304149	0.95	-0.702356	0.492014	-0.345788	679	0.729609	0.979262
OLINK_IL1RAP	acute_cd8	9	OLINK_IL1RAP	0.349533	0.157173	0.95	0.040871	0.658195	2.22387	614	0.0265199	0.17238
OLINK_IL1RAP	acute_cd8	9	acuity_maxn:OLINK_IL1RAP	0.0134157	0.515899	0.95	-0.999726	1.02656	0.0260045	614	0.979262	0.979262
OLINK_IL1RAP	acute_cd8	10	OLINK_IL1RAP	0.169396	0.139045	0.95	-0.103657	0.442448	1.21828	624	0.223578	0.484419
OLINK_IL1RAP	acute_cd8	10	acuity_maxn:OLINK_IL1RAP	-0.34898	0.503211	0.95	-1.33717	0.639213	-0.693505	624	0.488251	0.979262
OLINK_IL1RAP	acute_cd8	11	OLINK_IL1RAP	-0.0478878	0.106279	0.95	-0.256572	0.160797	-0.450587	661	0.652435	0.706804
OLINK_IL1RAP	acute_cd8	11	acuity_maxn:OLINK_IL1RAP	0.0617367	0.35524	0.95	-0.635798	0.759271	0.173789	661	0.862085	0.979262
OLINK_IL1RAP	acute_cd8	12	OLINK_IL1RAP	0.0623725	0.12909	0.95	-0.191221	0.315966	0.483172	527	0.629174	0.706804
OLINK_IL1RAP	acute_cd8	12	acuity_maxn:OLINK_IL1RAP	-0.475267	0.426112	0.95	-1.31235	0.361818	-1.11536	527	0.265205	0.979262
OLINK_IL1RAP	acute_cd8	13	OLINK_IL1RAP	-0.253958	0.340778	0.95	-0.933451	0.425535	-0.745229	71	0.458593	0.698987
OLINK_IL1RAP	acute_cd8	13	acuity_maxn:OLINK_IL1RAP	1.50054	1.12223	0.95	-0.737126	3.7382	1.3371	71	0.185457	0.979262
OLINK_IL1RL1	acute_cd8	1	OLINK_IL1RL1	-0.0380515	0.0651104	0.95	-0.165891	0.0897883	-0.584416	685	0.559133	0.756011
OLINK_IL1RL1	acute_cd8	1	acuity_maxn:OLINK_IL1RL1	-0.222771	0.20953	0.95	-0.634169	0.188628	-1.06319	685	0.28807	0.416101
OLINK_IL1RL1	acute_cd8	2	OLINK_IL1RL1	0.0398801	0.0503919	0.95	-0.0590598	0.13882	0.791398	690	0.428984	0.756011
OLINK_IL1RL1	acute_cd8	2	acuity_maxn:OLINK_IL1RL1	-0.241209	0.160371	0.95	-0.556083	0.0736641	-1.50407	690	0.13302	0.288211
OLINK_IL1RL1	acute_cd8	3	OLINK_IL1RL1	-0.0972766	0.0505378	0.95	-0.196503	0.00194948	-1.92483	691	0.0546611	0.355297
OLINK_IL1RL1	acute_cd8	3	acuity_maxn:OLINK_IL1RL1	0.333643	0.16028	0.95	0.0189481	0.648338	2.08162	691	0.0377446	0.11248
OLINK_IL1RL1	acute_cd8	4	OLINK_IL1RL1	-0.0186085	0.0420966	0.95	-0.101261	0.0640444	-0.442042	690	0.658597	0.756011
OLINK_IL1RL1	acute_cd8	4	acuity_maxn:OLINK_IL1RL1	0.0515663	0.133818	0.95	-0.211173	0.314305	0.385347	690	0.700099	0.700099
OLINK_IL1RL1	acute_cd8	5	OLINK_IL1RL1	-0.0288202	0.0366773	0.95	-0.100832	0.0431921	-0.785777	691	0.432267	0.756011
OLINK_IL1RL1	acute_cd8	5	acuity_maxn:OLINK_IL1RL1	0.333488	0.116683	0.95	0.104393	0.562583	2.85807	691	0.00439049	0.0285382
OLINK_IL1RL1	acute_cd8	6	OLINK_IL1RL1	0.0192754	0.0518395	0.95	-0.0825085	0.121059	0.371828	683	0.710136	0.756011
OLINK_IL1RL1	acute_cd8	6	acuity_maxn:OLINK_IL1RL1	-0.364813	0.164026	0.95	-0.686868	-0.0427571	-2.22412	683	0.0264668	0.11248
OLINK_IL1RL1	acute_cd8	7	OLINK_IL1RL1	-0.0862855	0.0558191	0.95	-0.195884	0.0233133	-1.54581	679	0.122617	0.398506
OLINK_IL1RL1	acute_cd8	7	acuity_maxn:OLINK_IL1RL1	0.136741	0.181602	0.95	-0.219827	0.493309	0.752973	679	0.451727	0.587245
OLINK_IL1RL1	acute_cd8	8	OLINK_IL1RL1	0.0347548	0.0487743	0.95	-0.0610118	0.130521	0.712564	679	0.47636	0.756011
OLINK_IL1RL1	acute_cd8	8	acuity_maxn:OLINK_IL1RL1	-0.315073	0.155594	0.95	-0.620576	-0.00956961	-2.02497	679	0.0432615	0.11248
OLINK_IL1RL1	acute_cd8	9	OLINK_IL1RL1	0.0362038	0.0850121	0.95	-0.130746	0.203154	0.425867	614	0.670354	0.756011
OLINK_IL1RL1	acute_cd8	9	acuity_maxn:OLINK_IL1RL1	0.350136	0.278883	0.95	-0.197543	0.897815	1.2555	614	0.209776	0.340887
OLINK_IL1RL1	acute_cd8	10	OLINK_IL1RL1	-0.0915367	0.0722042	0.95	-0.233329	0.050256	-1.26775	624	0.205361	0.533938
OLINK_IL1RL1	acute_cd8	10	acuity_maxn:OLINK_IL1RL1	0.783294	0.243589	0.95	0.304939	1.26165	3.21563	624	0.00136881	0.0177946
OLINK_IL1RL1	acute_cd8	11	OLINK_IL1RL1	-0.017702	0.0569468	0.95	-0.129521	0.0941164	-0.310852	661	0.756011	0.756011
OLINK_IL1RL1	acute_cd8	11	acuity_maxn:OLINK_IL1RL1	-0.0793755	0.18294	0.95	-0.438589	0.279838	-0.433888	661	0.664511	0.700099
OLINK_IL1RL1	acute_cd8	12	OLINK_IL1RL1	0.10824	0.0684016	0.95	-0.0261329	0.242614	1.58242	527	0.114153	0.398506
OLINK_IL1RL1	acute_cd8	12	acuity_maxn:OLINK_IL1RL1	-0.140812	0.221979	0.95	-0.576884	0.295261	-0.634347	527	0.52613	0.62179
OLINK_IL1RL1	acute_cd8	13	OLINK_IL1RL1	0.493627	0.166811	0.95	0.161015	0.826239	2.95919	71	0.00418881	0.0544545
OLINK_IL1RL1	acute_cd8	13	acuity_maxn:OLINK_IL1RL1	0.661209	0.51116	0.95	-0.358016	1.68043	1.29354	71	0.200015	0.340887
OLINK_IL1RL2	acute_cd8	1	OLINK_IL1RL2	-0.104841	0.108155	0.95	-0.317197	0.107514	-0.969358	685	0.332709	0.864231
OLINK_IL1RL2	acute_cd8	1	acuity_maxn:OLINK_IL1RL2	-0.219363	0.414711	0.95	-1.03362	0.594894	-0.528954	685	0.597009	0.862346
OLINK_IL1RL2	acute_cd8	2	OLINK_IL1RL2	-0.104441	0.0840205	0.95	-0.269408	0.0605251	-1.24305	690	0.214273	0.864231
OLINK_IL1RL2	acute_cd8	2	acuity_maxn:OLINK_IL1RL2	0.456001	0.32217	0.95	-0.176551	1.08855	1.4154	690	0.157401	0.532131
OLINK_IL1RL2	acute_cd8	3	OLINK_IL1RL2	0.0499543	0.0845311	0.95	-0.116014	0.215923	0.590958	691	0.554742	0.864231
OLINK_IL1RL2	acute_cd8	3	acuity_maxn:OLINK_IL1RL2	-0.196762	0.324384	0.95	-0.833658	0.440134	-0.606572	691	0.544334	0.862346
OLINK_IL1RL2	acute_cd8	4	OLINK_IL1RL2	-0.0189419	0.0701918	0.95	-0.156757	0.118873	-0.269859	690	0.78735	0.864231
OLINK_IL1RL2	acute_cd8	4	acuity_maxn:OLINK_IL1RL2	0.0239908	0.26919	0.95	-0.504539	0.552521	0.0891222	690	0.929011	0.929011
OLINK_IL1RL2	acute_cd8	5	OLINK_IL1RL2	-0.0297067	0.0615324	0.95	-0.15052	0.0911062	-0.482781	691	0.629404	0.864231
OLINK_IL1RL2	acute_cd8	5	acuity_maxn:OLINK_IL1RL2	0.239926	0.235634	0.95	-0.222719	0.702571	1.01821	691	0.308933	0.669356
OLINK_IL1RL2	acute_cd8	6	OLINK_IL1RL2	-0.0156721	0.0865049	0.95	-0.18552	0.154175	-0.18117	683	0.856288	0.864231
OLINK_IL1RL2	acute_cd8	6	acuity_maxn:OLINK_IL1RL2	-0.0297495	0.330135	0.95	-0.677951	0.618452	-0.0901131	683	0.928224	0.929011
OLINK_IL1RL2	acute_cd8	7	OLINK_IL1RL2	-0.174612	0.0931325	0.95	-0.357474	0.00825045	-1.87488	679	0.0612389	0.398053
OLINK_IL1RL2	acute_cd8	7	acuity_maxn:OLINK_IL1RL2	0.127212	0.359413	0.95	-0.578483	0.832907	0.353943	679	0.723491	0.929011
OLINK_IL1RL2	acute_cd8	8	OLINK_IL1RL2	0.078041	0.0817547	0.95	-0.0824814	0.238563	0.954575	679	0.340132	0.864231
OLINK_IL1RL2	acute_cd8	8	acuity_maxn:OLINK_IL1RL2	-0.399386	0.314579	0.95	-1.01705	0.218278	-1.26959	679	0.204666	0.532131
OLINK_IL1RL2	acute_cd8	9	OLINK_IL1RL2	-0.0551782	0.138738	0.95	-0.327637	0.217281	-0.397714	614	0.690979	0.864231
OLINK_IL1RL2	acute_cd8	9	acuity_maxn:OLINK_IL1RL2	0.0693402	0.546614	0.95	-1.00412	1.1428	0.126854	614	0.899097	0.929011
OLINK_IL1RL2	acute_cd8	10	OLINK_IL1RL2	-0.262248	0.120256	0.95	-0.498404	-0.0260918	-2.18074	624	0.0295753	0.384479
OLINK_IL1RL2	acute_cd8	10	acuity_maxn:OLINK_IL1RL2	1.16834	0.46128	0.95	0.262492	2.07419	2.53282	624	0.0115586	0.150262
OLINK_IL1RL2	acute_cd8	11	OLINK_IL1RL2	-0.0476673	0.0933804	0.95	-0.231025	0.135691	-0.510463	661	0.609897	0.864231
OLINK_IL1RL2	acute_cd8	11	acuity_maxn:OLINK_IL1RL2	0.660947	0.361141	0.95	-0.0481756	1.37007	1.83016	661	0.067676	0.439894
OLINK_IL1RL2	acute_cd8	12	OLINK_IL1RL2	0.0206157	0.120507	0.95	-0.216117	0.257349	0.171075	527	0.864231	0.864231
OLINK_IL1RL2	acute_cd8	12	acuity_maxn:OLINK_IL1RL2	-0.342635	0.480435	0.95	-1.28644	0.601168	-0.713176	527	0.476053	0.862346
OLINK_IL1RL2	acute_cd8	13	OLINK_IL1RL2	-0.0956031	0.264966	0.95	-0.62393	0.432723	-0.360813	71	0.71931	0.864231
OLINK_IL1RL2	acute_cd8	13	acuity_maxn:OLINK_IL1RL2	1.17899	0.910779	0.95	-0.637046	2.99504	1.29449	71	0.19969	0.532131
OLINK_IL1RN	acute_cd8	1	OLINK_IL1RN	0.0903645	0.0539688	0.95	-0.0155997	0.196329	1.67438	685	0.0945118	0.204776
OLINK_IL1RN	acute_cd8	1	acuity_maxn:OLINK_IL1RN	-0.208361	0.178237	0.95	-0.558317	0.141594	-1.16902	685	0.242804	0.450921
OLINK_IL1RN	acute_cd8	2	OLINK_IL1RN	0.0462652	0.0413362	0.95	-0.0348946	0.127425	1.11924	690	0.263427	0.410355
OLINK_IL1RN	acute_cd8	2	acuity_maxn:OLINK_IL1RN	0.114417	0.137878	0.95	-0.156295	0.385128	0.829839	690	0.406917	0.568605
OLINK_IL1RN	acute_cd8	3	OLINK_IL1RN	-0.0303566	0.0418259	0.95	-0.112478	0.0517645	-0.725784	691	0.468217	0.608682
OLINK_IL1RN	acute_cd8	3	acuity_maxn:OLINK_IL1RN	-0.00490324	0.138901	0.95	-0.277622	0.267816	-0.0353002	691	0.971851	0.971851
OLINK_IL1RN	acute_cd8	4	OLINK_IL1RN	-0.114276	0.0342932	0.95	-0.181608	-0.0469447	-3.33233	690	0.00090718	0.00589667
OLINK_IL1RN	acute_cd8	4	acuity_maxn:OLINK_IL1RN	0.16577	0.115155	0.95	-0.0603258	0.391866	1.43954	690	0.150451	0.325977
OLINK_IL1RN	acute_cd8	5	OLINK_IL1RN	0.00303735	0.0302975	0.95	-0.0564489	0.0625236	0.100251	691	0.920174	0.920174
OLINK_IL1RN	acute_cd8	5	acuity_maxn:OLINK_IL1RN	0.0835005	0.101057	0.95	-0.114915	0.281916	0.826274	691	0.408934	0.568605
OLINK_IL1RN	acute_cd8	6	OLINK_IL1RN	0.0455155	0.0424579	0.95	-0.0378482	0.128879	1.07202	683	0.284092	0.410355
OLINK_IL1RN	acute_cd8	6	acuity_maxn:OLINK_IL1RN	-0.353162	0.143319	0.95	-0.63456	-0.0717632	-2.46417	683	0.0139784	0.0605731
OLINK_IL1RN	acute_cd8	7	OLINK_IL1RN	-0.10247	0.0454685	0.95	-0.191746	-0.0131946	-2.25366	679	0.0245359	0.0637934
OLINK_IL1RN	acute_cd8	7	acuity_maxn:OLINK_IL1RN	0.470463	0.155375	0.95	0.16539	0.775536	3.02792	679	0.00255573	0.0166122
OLINK_IL1RN	acute_cd8	8	OLINK_IL1RN	-0.0449566	0.0404692	0.95	-0.124416	0.0345032	-1.11088	679	0.267011	0.410355
OLINK_IL1RN	acute_cd8	8	acuity_maxn:OLINK_IL1RN	-0.195194	0.133199	0.95	-0.456726	0.0663374	-1.46543	679	0.143266	0.325977
OLINK_IL1RN	acute_cd8	9	OLINK_IL1RN	-0.0198057	0.0683786	0.95	-0.15409	0.114479	-0.289647	614	0.772184	0.836533
OLINK_IL1RN	acute_cd8	9	acuity_maxn:OLINK_IL1RN	0.188227	0.242212	0.95	-0.287437	0.663891	0.777118	614	0.437388	0.568605
OLINK_IL1RN	acute_cd8	10	OLINK_IL1RN	-0.14293	0.0598471	0.95	-0.260456	-0.0254034	-2.38825	624	0.0172254	0.0559826
OLINK_IL1RN	acute_cd8	10	acuity_maxn:OLINK_IL1RN	1.01127	0.201762	0.95	0.615052	1.40748	5.01218	624	7.01965e-07	9.12555e-06
OLINK_IL1RN	acute_cd8	11	OLINK_IL1RN	-0.0278803	0.0462771	0.95	-0.118748	0.0629876	-0.602464	661	0.547072	0.646539
OLINK_IL1RN	acute_cd8	11	acuity_maxn:OLINK_IL1RN	0.327565	0.156934	0.95	0.019416	0.635713	2.08728	661	0.0372452	0.121047
OLINK_IL1RN	acute_cd8	12	OLINK_IL1RN	0.195622	0.057089	0.95	0.0834722	0.307772	3.42662	527	0.000658875	0.00589667
OLINK_IL1RN	acute_cd8	12	acuity_maxn:OLINK_IL1RN	-0.126197	0.192393	0.95	-0.50415	0.251755	-0.655934	527	0.512153	0.605272
OLINK_IL1RN	acute_cd8	13	OLINK_IL1RN	0.402076	0.163719	0.95	0.0756293	0.728522	2.45589	71	0.0165027	0.0559826
OLINK_IL1RN	acute_cd8	13	acuity_maxn:OLINK_IL1RN	0.0562289	0.426573	0.95	-0.794333	0.906791	0.131816	71	0.895503	0.970128
OLINK_IL20RA	acute_cd8	1	OLINK_IL20RA	-0.124594	0.125849	0.95	-0.371691	0.122503	-0.990027	685	0.32251	0.729991
OLINK_IL20RA	acute_cd8	1	acuity_maxn:OLINK_IL20RA	0.452838	0.533414	0.95	-0.594485	1.50016	0.848943	685	0.39621	0.515073
OLINK_IL20RA	acute_cd8	2	OLINK_IL20RA	-0.0376317	0.0975687	0.95	-0.229199	0.153935	-0.385695	690	0.699842	0.889729
OLINK_IL20RA	acute_cd8	2	acuity_maxn:OLINK_IL20RA	-0.0757538	0.413444	0.95	-0.887514	0.736006	-0.183226	690	0.854674	0.854674
OLINK_IL20RA	acute_cd8	3	OLINK_IL20RA	-0.190602	0.0975941	0.95	-0.382219	0.00101433	-1.95301	691	0.0512217	0.166471
OLINK_IL20RA	acute_cd8	3	acuity_maxn:OLINK_IL20RA	0.831559	0.413679	0.95	0.0193403	1.64378	2.01015	691	0.044803	0.194146
OLINK_IL20RA	acute_cd8	4	OLINK_IL20RA	0.166012	0.0809685	0.95	0.00703792	0.324986	2.05033	690	0.0407096	0.166471
OLINK_IL20RA	acute_cd8	4	acuity_maxn:OLINK_IL20RA	-0.795207	0.34336	0.95	-1.46936	-0.121051	-2.31596	690	0.0208529	0.135544
OLINK_IL20RA	acute_cd8	5	OLINK_IL20RA	0.0680019	0.0707661	0.95	-0.0709405	0.206944	0.960939	691	0.336919	0.729991
OLINK_IL20RA	acute_cd8	5	acuity_maxn:OLINK_IL20RA	0.496501	0.299804	0.95	-0.0921355	1.08514	1.65608	691	0.0981588	0.242722
OLINK_IL20RA	acute_cd8	6	OLINK_IL20RA	0.0679714	0.0995488	0.95	-0.127487	0.26343	0.682795	683	0.494968	0.876565
OLINK_IL20RA	acute_cd8	6	acuity_maxn:OLINK_IL20RA	-0.627732	0.421866	0.95	-1.45604	0.200578	-1.48799	683	0.137215	0.254828
OLINK_IL20RA	acute_cd8	7	OLINK_IL20RA	0.0449083	0.107308	0.95	-0.165788	0.255605	0.418497	679	0.675716	0.889729
OLINK_IL20RA	acute_cd8	7	acuity_maxn:OLINK_IL20RA	-0.823416	0.456308	0.95	-1.71936	0.0725282	-1.80452	679	0.0715931	0.232678
OLINK_IL20RA	acute_cd8	8	OLINK_IL20RA	0.231836	0.0938895	0.95	0.0474873	0.416185	2.46924	679	0.0137849	0.166471
OLINK_IL20RA	acute_cd8	8	acuity_maxn:OLINK_IL20RA	-1.03021	0.397613	0.95	-1.81091	-0.249515	-2.591	679	0.00977538	0.12708
OLINK_IL20RA	acute_cd8	9	OLINK_IL20RA	0.0368909	0.163245	0.95	-0.283695	0.357476	0.225985	614	0.821288	0.889729
OLINK_IL20RA	acute_cd8	9	acuity_maxn:OLINK_IL20RA	0.291018	0.69076	0.95	-1.06552	1.64756	0.421301	614	0.673683	0.729823
OLINK_IL20RA	acute_cd8	10	OLINK_IL20RA	-0.0100441	0.137945	0.95	-0.280937	0.260849	-0.0728123	624	0.941979	0.941979
OLINK_IL20RA	acute_cd8	10	acuity_maxn:OLINK_IL20RA	-0.448268	0.592289	0.95	-1.61139	0.714853	-0.75684	624	0.449431	0.531146
OLINK_IL20RA	acute_cd8	11	OLINK_IL20RA	0.0661406	0.10772	0.95	-0.145375	0.277656	0.614003	661	0.539425	0.876565
OLINK_IL20RA	acute_cd8	11	acuity_maxn:OLINK_IL20RA	-0.531811	0.458993	0.95	-1.43307	0.369449	-1.15865	661	0.247018	0.401405
OLINK_IL20RA	acute_cd8	12	OLINK_IL20RA	-0.267901	0.133929	0.95	-0.531	-0.00480133	-2.00033	527	0.0459777	0.166471
OLINK_IL20RA	acute_cd8	12	acuity_maxn:OLINK_IL20RA	0.543927	0.575018	0.95	-0.585682	1.67354	0.94593	527	0.344618	0.497781
OLINK_IL20RA	acute_cd8	13	OLINK_IL20RA	-0.0930648	0.390149	0.95	-0.870999	0.684869	-0.238537	71	0.812152	0.889729
OLINK_IL20RA	acute_cd8	13	acuity_maxn:OLINK_IL20RA	2.06817	1.28527	0.95	-0.494589	4.63093	1.60913	71	0.112026	0.242722
OLINK_IL20	acute_cd8	1	OLINK_IL20	0.0777687	0.136264	0.95	-0.189777	0.345314	0.57072	685	0.568376	0.795918
OLINK_IL20	acute_cd8	1	acuity_maxn:OLINK_IL20	-0.697157	0.549608	0.95	-1.77628	0.381962	-1.26846	685	0.205064	0.666459
OLINK_IL20	acute_cd8	2	OLINK_IL20	-0.333724	0.104807	0.95	-0.539503	-0.127945	-3.18418	690	0.00151692	0.00985998
OLINK_IL20	acute_cd8	2	acuity_maxn:OLINK_IL20	1.27365	0.423277	0.95	0.442579	2.10471	3.00901	690	0.00271649	0.0353144
OLINK_IL20	acute_cd8	3	OLINK_IL20	0.112148	0.106085	0.95	-0.0961398	0.320437	1.05715	691	0.290811	0.756109
OLINK_IL20	acute_cd8	3	acuity_maxn:OLINK_IL20	-0.246325	0.427848	0.95	-1.08636	0.593713	-0.575729	691	0.564985	0.885258
OLINK_IL20	acute_cd8	4	OLINK_IL20	0.00154463	0.0881543	0.95	-0.171538	0.174628	0.0175219	690	0.986025	0.986025
OLINK_IL20	acute_cd8	4	acuity_maxn:OLINK_IL20	0.162777	0.359254	0.95	-0.542584	0.868138	0.453098	690	0.650621	0.885258
OLINK_IL20	acute_cd8	5	OLINK_IL20	0.11881	0.0771659	0.95	-0.0326975	0.270318	1.53967	691	0.124098	0.403319
OLINK_IL20	acute_cd8	5	acuity_maxn:OLINK_IL20	0.016436	0.311555	0.95	-0.595273	0.628145	0.0527547	691	0.957943	0.957943
OLINK_IL20	acute_cd8	6	OLINK_IL20	0.0923735	0.108215	0.95	-0.1201	0.304847	0.853613	683	0.393619	0.795918
OLINK_IL20	acute_cd8	6	acuity_maxn:OLINK_IL20	-0.471255	0.435118	0.95	-1.32558	0.383075	-1.08305	683	0.279168	0.725837
OLINK_IL20	acute_cd8	7	OLINK_IL20	0.0451107	0.116699	0.95	-0.184025	0.274246	0.386554	679	0.699207	0.795918
OLINK_IL20	acute_cd8	7	acuity_maxn:OLINK_IL20	0.0920102	0.482652	0.95	-0.855659	1.03968	0.190635	679	0.848869	0.919608
OLINK_IL20	acute_cd8	8	OLINK_IL20	0.369643	0.103953	0.95	0.165534	0.573751	3.55585	679	0.000402926	0.00523804
OLINK_IL20	acute_cd8	8	acuity_maxn:OLINK_IL20	-0.707601	0.412805	0.95	-1.51813	0.102927	-1.71413	679	0.0869614	0.376833
OLINK_IL20	acute_cd8	9	OLINK_IL20	0.113617	0.174458	0.95	-0.22899	0.456223	0.651255	614	0.515125	0.795918
OLINK_IL20	acute_cd8	9	acuity_maxn:OLINK_IL20	-0.513778	0.728087	0.95	-1.94362	0.916065	-0.705654	614	0.480671	0.885258
OLINK_IL20	acute_cd8	10	OLINK_IL20	-0.0707836	0.174359	0.95	-0.413185	0.271617	-0.405965	624	0.684907	0.795918
OLINK_IL20	acute_cd8	10	acuity_maxn:OLINK_IL20	0.31003	0.753714	0.95	-1.17009	1.79015	0.411336	624	0.680968	0.885258
OLINK_IL20	acute_cd8	11	OLINK_IL20	-0.224973	0.117297	0.95	-0.455291	0.00534632	-1.91798	661	0.0555441	0.240691
OLINK_IL20	acute_cd8	11	acuity_maxn:OLINK_IL20	1.32092	0.475575	0.95	0.387101	2.25474	2.77752	661	0.00563284	0.0366134
OLINK_IL20	acute_cd8	12	OLINK_IL20	-0.0898556	0.139584	0.95	-0.364065	0.184353	-0.643739	527	0.520024	0.795918
OLINK_IL20	acute_cd8	12	acuity_maxn:OLINK_IL20	0.163241	0.659521	0.95	-1.13237	1.45885	0.247515	527	0.804606	0.919608
OLINK_IL20	acute_cd8	13	OLINK_IL20	-0.154945	0.455423	0.95	-1.06303	0.753143	-0.340223	71	0.734693	0.795918
OLINK_IL20	acute_cd8	13	acuity_maxn:OLINK_IL20	-1.11786	1.65077	0.95	-4.40939	2.17368	-0.677175	71	0.500496	0.885258
OLINK_IL22RA1	acute_cd8	1	OLINK_IL22RA1	-0.0166558	0.123727	0.95	-0.259585	0.226273	-0.134618	685	0.892954	0.892954
OLINK_IL22RA1	acute_cd8	1	acuity_maxn:OLINK_IL22RA1	0.290776	0.489403	0.95	-0.670134	1.25169	0.594145	685	0.552611	0.798216
OLINK_IL22RA1	acute_cd8	2	OLINK_IL22RA1	-0.169235	0.0964538	0.95	-0.358613	0.0201436	-1.75457	690	0.0797774	0.346821
OLINK_IL22RA1	acute_cd8	2	acuity_maxn:OLINK_IL22RA1	-0.0221893	0.382755	0.95	-0.773693	0.729315	-0.0579726	690	0.953787	0.953787
OLINK_IL22RA1	acute_cd8	3	OLINK_IL22RA1	0.199626	0.0961235	0.95	0.0108968	0.388355	2.07677	691	0.0381921	0.346821
OLINK_IL22RA1	acute_cd8	3	acuity_maxn:OLINK_IL22RA1	-0.0936858	0.38036	0.95	-0.840486	0.653114	-0.246308	691	0.805517	0.889597
OLINK_IL22RA1	acute_cd8	4	OLINK_IL22RA1	0.122979	0.0799521	0.95	-0.0339994	0.279958	1.53816	690	0.124468	0.346821
OLINK_IL22RA1	acute_cd8	4	acuity_maxn:OLINK_IL22RA1	-0.197444	0.316017	0.95	-0.817915	0.423027	-0.624789	690	0.532316	0.798216
OLINK_IL22RA1	acute_cd8	5	OLINK_IL22RA1	-0.113968	0.070089	0.95	-0.251581	0.0236454	-1.62604	691	0.104397	0.346821
OLINK_IL22RA1	acute_cd8	5	acuity_maxn:OLINK_IL22RA1	0.434619	0.276996	0.95	-0.109235	0.978473	1.56905	691	0.117095	0.304447
OLINK_IL22RA1	acute_cd8	6	OLINK_IL22RA1	0.131802	0.0980283	0.95	-0.0606716	0.324275	1.34452	683	0.179225	0.388321
OLINK_IL22RA1	acute_cd8	6	acuity_maxn:OLINK_IL22RA1	-1.34695	0.388932	0.95	-2.11059	-0.583303	-3.4632	683	0.000567103	0.00737234
OLINK_IL22RA1	acute_cd8	7	OLINK_IL22RA1	0.159202	0.105947	0.95	-0.0488212	0.367225	1.50266	679	0.133393	0.346821
OLINK_IL22RA1	acute_cd8	7	acuity_maxn:OLINK_IL22RA1	-0.667943	0.421586	0.95	-1.49571	0.159826	-1.58436	679	0.113578	0.304447
OLINK_IL22RA1	acute_cd8	8	OLINK_IL22RA1	0.0754898	0.093263	0.95	-0.107629	0.258608	0.809429	679	0.418552	0.680147
OLINK_IL22RA1	acute_cd8	8	acuity_maxn:OLINK_IL22RA1	-0.69913	0.369938	0.95	-1.42549	0.0272294	-1.88986	679	0.0592026	0.256545
OLINK_IL22RA1	acute_cd8	9	OLINK_IL22RA1	0.0906132	0.157375	0.95	-0.218446	0.399672	0.575777	614	0.564977	0.73447
OLINK_IL22RA1	acute_cd8	9	acuity_maxn:OLINK_IL22RA1	-0.701839	0.634207	0.95	-1.94732	0.543638	-1.10664	614	0.268882	0.582578
OLINK_IL22RA1	acute_cd8	10	OLINK_IL22RA1	-0.0418918	0.138199	0.95	-0.313283	0.2295	-0.303127	624	0.761894	0.825385
OLINK_IL22RA1	acute_cd8	10	acuity_maxn:OLINK_IL22RA1	0.125787	0.556235	0.95	-0.966532	1.21811	0.22614	624	0.821166	0.889597
OLINK_IL22RA1	acute_cd8	11	OLINK_IL22RA1	-0.0490113	0.10696	0.95	-0.259033	0.16101	-0.458223	661	0.646943	0.764569
OLINK_IL22RA1	acute_cd8	11	acuity_maxn:OLINK_IL22RA1	0.114133	0.426426	0.95	-0.723179	0.951445	0.267651	661	0.789051	0.889597
OLINK_IL22RA1	acute_cd8	12	OLINK_IL22RA1	0.096699	0.13636	0.95	-0.171178	0.364576	0.709143	527	0.478549	0.691238
OLINK_IL22RA1	acute_cd8	12	acuity_maxn:OLINK_IL22RA1	-0.492767	0.534252	0.95	-1.54229	0.556758	-0.922349	527	0.356768	0.66257
OLINK_IL22RA1	acute_cd8	13	OLINK_IL22RA1	-0.344411	0.390774	0.95	-1.12359	0.434771	-0.881355	71	0.3811	0.680147
OLINK_IL22RA1	acute_cd8	13	acuity_maxn:OLINK_IL22RA1	-3.07458	1.26771	0.95	-5.60231	-0.546843	-2.42531	71	0.0178405	0.115963
OLINK_IL24	acute_cd8	1	OLINK_IL24	0.134077	0.12604	0.95	-0.113394	0.381549	1.06377	685	0.287809	0.517169
OLINK_IL24	acute_cd8	1	acuity_maxn:OLINK_IL24	-0.803054	0.411965	0.95	-1.61192	0.00581192	-1.94933	685	0.0516643	0.325065
OLINK_IL24	acute_cd8	2	OLINK_IL24	0.028755	0.0974617	0.95	-0.162602	0.220112	0.295039	690	0.768053	0.907699
OLINK_IL24	acute_cd8	2	acuity_maxn:OLINK_IL24	0.210968	0.316325	0.95	-0.410107	0.832044	0.666935	690	0.505037	0.656547
OLINK_IL24	acute_cd8	3	OLINK_IL24	0.0159558	0.0979196	0.95	-0.1763	0.208211	0.162948	691	0.870607	0.939539
OLINK_IL24	acute_cd8	3	acuity_maxn:OLINK_IL24	0.108348	0.317663	0.95	-0.515352	0.732048	0.341079	691	0.733148	0.866447
OLINK_IL24	acute_cd8	4	OLINK_IL24	0.124022	0.081336	0.95	-0.0356742	0.283718	1.52481	690	0.127766	0.517169
OLINK_IL24	acute_cd8	4	acuity_maxn:OLINK_IL24	-0.226053	0.265362	0.95	-0.747066	0.294961	-0.851866	690	0.394584	0.641199
OLINK_IL24	acute_cd8	5	OLINK_IL24	0.00541797	0.0714048	0.95	-0.134778	0.145614	0.0758768	691	0.939539	0.939539
OLINK_IL24	acute_cd8	5	acuity_maxn:OLINK_IL24	0.203319	0.231411	0.95	-0.251033	0.657671	0.878608	691	0.379919	0.641199
OLINK_IL24	acute_cd8	6	OLINK_IL24	0.0779424	0.100174	0.95	-0.118743	0.274628	0.778073	683	0.436795	0.630927
OLINK_IL24	acute_cd8	6	acuity_maxn:OLINK_IL24	0.0454146	0.324082	0.95	-0.590901	0.68173	0.140133	683	0.888596	0.914487
OLINK_IL24	acute_cd8	7	OLINK_IL24	-0.109516	0.107843	0.95	-0.321262	0.10223	-1.01551	679	0.310224	0.517169
OLINK_IL24	acute_cd8	7	acuity_maxn:OLINK_IL24	0.677149	0.351851	0.95	-0.0136985	1.368	1.92453	679	0.0547056	0.325065
OLINK_IL24	acute_cd8	8	OLINK_IL24	0.155327	0.0945422	0.95	-0.0303031	0.340957	1.64294	679	0.100859	0.517169
OLINK_IL24	acute_cd8	8	acuity_maxn:OLINK_IL24	-0.548948	0.30786	0.95	-1.15342	0.0555236	-1.78311	679	0.075015	0.325065
OLINK_IL24	acute_cd8	9	OLINK_IL24	0.161988	0.162174	0.95	-0.156494	0.480471	0.998856	614	0.318258	0.517169
OLINK_IL24	acute_cd8	9	acuity_maxn:OLINK_IL24	-0.49719	0.545848	0.95	-1.56915	0.574765	-0.910859	614	0.362727	0.641199
OLINK_IL24	acute_cd8	10	OLINK_IL24	-0.0640074	0.140546	0.95	-0.340008	0.211994	-0.455419	624	0.648966	0.843656
OLINK_IL24	acute_cd8	10	acuity_maxn:OLINK_IL24	0.607897	0.524897	0.95	-0.42288	1.63868	1.15813	624	0.247255	0.641199
OLINK_IL24	acute_cd8	11	OLINK_IL24	-0.123132	0.108728	0.95	-0.336627	0.0903624	-1.13248	661	0.257845	0.517169
OLINK_IL24	acute_cd8	11	acuity_maxn:OLINK_IL24	0.494453	0.360563	0.95	-0.213534	1.20244	1.37134	661	0.170735	0.55489
OLINK_IL24	acute_cd8	12	OLINK_IL24	0.133998	0.128882	0.95	-0.119188	0.387183	1.03969	527	0.298959	0.517169
OLINK_IL24	acute_cd8	12	acuity_maxn:OLINK_IL24	0.0456126	0.424573	0.95	-0.788451	0.879676	0.107432	527	0.914487	0.914487
OLINK_IL24	acute_cd8	13	OLINK_IL24	0.591281	0.329013	0.95	-0.0647525	1.24731	1.79714	71	0.0765668	0.517169
OLINK_IL24	acute_cd8	13	acuity_maxn:OLINK_IL24	-0.84088	1.17356	0.95	-3.18089	1.49913	-0.716523	71	0.476019	0.656547
OLINK_IL2RA	acute_cd8	1	OLINK_IL2RA	-0.136986	0.0947155	0.95	-0.322954	0.0489811	-1.44629	685	0.148552	0.321863
OLINK_IL2RA	acute_cd8	1	acuity_maxn:OLINK_IL2RA	-0.156115	0.348843	0.95	-0.841046	0.528816	-0.447522	685	0.65464	0.817986
OLINK_IL2RA	acute_cd8	2	OLINK_IL2RA	0.0761539	0.0738605	0.95	-0.0688643	0.221172	1.03105	690	0.302878	0.43749
OLINK_IL2RA	acute_cd8	2	acuity_maxn:OLINK_IL2RA	-0.135458	0.266586	0.95	-0.658876	0.387959	-0.508122	690	0.61153	0.817986
OLINK_IL2RA	acute_cd8	3	OLINK_IL2RA	-0.230034	0.0731511	0.95	-0.373659	-0.0864087	-3.14464	691	0.00173418	0.00751478
OLINK_IL2RA	acute_cd8	3	acuity_maxn:OLINK_IL2RA	0.504699	0.264605	0.95	-0.0148275	1.02423	1.90737	691	0.0568875	0.293634
OLINK_IL2RA	acute_cd8	4	OLINK_IL2RA	-0.0175791	0.0611981	0.95	-0.137736	0.102578	-0.287249	690	0.774008	0.838509
OLINK_IL2RA	acute_cd8	4	acuity_maxn:OLINK_IL2RA	0.0539561	0.220969	0.95	-0.379896	0.487808	0.24418	690	0.807164	0.874428
OLINK_IL2RA	acute_cd8	5	OLINK_IL2RA	-0.0664816	0.0536068	0.95	-0.171733	0.0387702	-1.24017	691	0.215333	0.399905
OLINK_IL2RA	acute_cd8	5	acuity_maxn:OLINK_IL2RA	0.177246	0.19355	0.95	-0.202771	0.557263	0.915762	691	0.360111	0.668778
OLINK_IL2RA	acute_cd8	6	OLINK_IL2RA	0.382624	0.0740771	0.95	0.237177	0.52807	5.16521	683	3.15507e-07	4.10159e-06
OLINK_IL2RA	acute_cd8	6	acuity_maxn:OLINK_IL2RA	-0.63213	0.268566	0.95	-1.15944	-0.104816	-2.35372	683	0.0188688	0.245295
OLINK_IL2RA	acute_cd8	7	OLINK_IL2RA	-0.00964043	0.0813768	0.95	-0.169421	0.15014	-0.118467	679	0.905733	0.905733
OLINK_IL2RA	acute_cd8	7	acuity_maxn:OLINK_IL2RA	0.399317	0.296916	0.95	-0.183667	0.982301	1.34488	679	0.179113	0.388078
OLINK_IL2RA	acute_cd8	8	OLINK_IL2RA	0.277313	0.0707557	0.95	0.138386	0.416239	3.9193	679	9.78077e-05	0.00063575
OLINK_IL2RA	acute_cd8	8	acuity_maxn:OLINK_IL2RA	-0.412238	0.255584	0.95	-0.914069	0.0895922	-1.61292	679	0.107225	0.293634
OLINK_IL2RA	acute_cd8	9	OLINK_IL2RA	-0.223454	0.121845	0.95	-0.462738	0.0158295	-1.83392	614	0.0671496	0.183078
OLINK_IL2RA	acute_cd8	9	acuity_maxn:OLINK_IL2RA	0.347879	0.472852	0.95	-0.580724	1.27648	0.735705	614	0.462191	0.751061
OLINK_IL2RA	acute_cd8	10	OLINK_IL2RA	-0.0392911	0.106627	0.95	-0.248682	0.1701	-0.368492	624	0.712631	0.838509
OLINK_IL2RA	acute_cd8	10	acuity_maxn:OLINK_IL2RA	0.673644	0.407265	0.95	-0.126132	1.47342	1.65407	624	0.0986166	0.293634
OLINK_IL2RA	acute_cd8	11	OLINK_IL2RA	0.0926511	0.0821294	0.95	-0.0686148	0.253917	1.12811	661	0.259682	0.421984
OLINK_IL2RA	acute_cd8	11	acuity_maxn:OLINK_IL2RA	0.476756	0.300368	0.95	-0.113034	1.06655	1.58724	661	0.112936	0.293634
OLINK_IL2RA	acute_cd8	12	OLINK_IL2RA	0.0576341	0.105871	0.95	-0.150347	0.265615	0.544381	527	0.586409	0.762332
OLINK_IL2RA	acute_cd8	12	acuity_maxn:OLINK_IL2RA	-0.160715	0.405674	0.95	-0.957653	0.636222	-0.396168	527	0.692142	0.817986
OLINK_IL2RA	acute_cd8	13	OLINK_IL2RA	0.560656	0.305223	0.95	-0.0479424	1.16925	1.83687	71	0.0704145	0.183078
OLINK_IL2RA	acute_cd8	13	acuity_maxn:OLINK_IL2RA	0.13028	0.837397	0.95	-1.53944	1.8	0.155577	71	0.876808	0.876808
OLINK_IL2RB	acute_cd8	1	OLINK_IL2RB	-0.251572	0.194704	0.95	-0.63386	0.130715	-1.29208	685	0.196765	0.426465
OLINK_IL2RB	acute_cd8	1	acuity_maxn:OLINK_IL2RB	0.443344	0.761878	0.95	-1.05255	1.93924	0.581909	685	0.56082	0.607555
OLINK_IL2RB	acute_cd8	2	OLINK_IL2RB	-0.0556676	0.15114	0.95	-0.352417	0.241082	-0.368318	690	0.712749	0.760546
OLINK_IL2RB	acute_cd8	2	acuity_maxn:OLINK_IL2RB	0.101168	0.592637	0.95	-1.06242	1.26476	0.170709	690	0.864503	0.864503
OLINK_IL2RB	acute_cd8	3	OLINK_IL2RB	0.046085	0.151156	0.95	-0.250695	0.342865	0.304884	691	0.760546	0.760546
OLINK_IL2RB	acute_cd8	3	acuity_maxn:OLINK_IL2RB	0.900562	0.592866	0.95	-0.263473	2.0646	1.519	691	0.129221	0.294836
OLINK_IL2RB	acute_cd8	4	OLINK_IL2RB	0.191383	0.125536	0.95	-0.055095	0.437862	1.52453	690	0.127835	0.426465
OLINK_IL2RB	acute_cd8	4	acuity_maxn:OLINK_IL2RB	-0.389802	0.491659	0.95	-1.35513	0.575525	-0.792831	690	0.428149	0.556594
OLINK_IL2RB	acute_cd8	5	OLINK_IL2RB	-0.155939	0.110066	0.95	-0.372044	0.0601657	-1.41677	691	0.157	0.426465
OLINK_IL2RB	acute_cd8	5	acuity_maxn:OLINK_IL2RB	0.6429	0.430813	0.95	-0.202959	1.48876	1.4923	691	0.136078	0.294836
OLINK_IL2RB	acute_cd8	6	OLINK_IL2RB	-0.232971	0.154043	0.95	-0.535426	0.0694839	-1.51238	683	0.130901	0.426465
OLINK_IL2RB	acute_cd8	6	acuity_maxn:OLINK_IL2RB	-0.528107	0.60372	0.95	-1.71348	0.657263	-0.874755	683	0.382015	0.551799
OLINK_IL2RB	acute_cd8	7	OLINK_IL2RB	0.147188	0.165166	0.95	-0.177108	0.471485	0.891156	679	0.373161	0.693014
OLINK_IL2RB	acute_cd8	7	acuity_maxn:OLINK_IL2RB	-2.30636	0.66737	0.95	-3.61672	-0.996007	-3.4559	679	0.000582612	0.00757396
OLINK_IL2RB	acute_cd8	8	OLINK_IL2RB	0.252011	0.146319	0.95	-0.0352799	0.539303	1.72235	679	0.0854621	0.426465
OLINK_IL2RB	acute_cd8	8	acuity_maxn:OLINK_IL2RB	-0.594201	0.57621	0.95	-1.72557	0.537166	-1.03122	679	0.302803	0.492055
OLINK_IL2RB	acute_cd8	9	OLINK_IL2RB	-0.174067	0.245725	0.95	-0.65663	0.308496	-0.708383	614	0.478976	0.760546
OLINK_IL2RB	acute_cd8	9	acuity_maxn:OLINK_IL2RB	-1.70603	0.968976	0.95	-3.60894	0.196883	-1.76065	614	0.0787956	0.256086
OLINK_IL2RB	acute_cd8	10	OLINK_IL2RB	0.118825	0.217066	0.95	-0.307444	0.545094	0.547413	624	0.584291	0.760546
OLINK_IL2RB	acute_cd8	10	acuity_maxn:OLINK_IL2RB	-1.82051	0.883291	0.95	-3.5551	-0.0859275	-2.06105	624	0.0397117	0.256086
OLINK_IL2RB	acute_cd8	11	OLINK_IL2RB	0.216877	0.167869	0.95	-0.112744	0.546497	1.29194	661	0.19683	0.426465
OLINK_IL2RB	acute_cd8	11	acuity_maxn:OLINK_IL2RB	-1.23158	0.65724	0.95	-2.52211	0.0589511	-1.87386	661	0.0613901	0.256086
OLINK_IL2RB	acute_cd8	12	OLINK_IL2RB	-0.0881924	0.210564	0.95	-0.501841	0.325456	-0.418838	527	0.675505	0.760546
OLINK_IL2RB	acute_cd8	12	acuity_maxn:OLINK_IL2RB	-1.14054	0.877963	0.95	-2.86527	0.584201	-1.29907	527	0.194488	0.361192
OLINK_IL2RB	acute_cd8	13	OLINK_IL2RB	-0.261103	0.626496	0.95	-1.5103	0.988094	-0.416768	71	0.678106	0.760546
OLINK_IL2RB	acute_cd8	13	acuity_maxn:OLINK_IL2RB	1.28143	2.04721	0.95	-2.80059	5.36346	0.625942	71	0.53336	0.607555
OLINK_IL2	acute_cd8	1	OLINK_IL2	0.349028	0.134683	0.95	0.0845873	0.613468	2.59148	685	0.00975994	0.0634396
OLINK_IL2	acute_cd8	1	acuity_maxn:OLINK_IL2	-1.04412	0.553509	0.95	-2.1309	0.0426537	-1.88637	685	0.0596675	0.752624
OLINK_IL2	acute_cd8	2	OLINK_IL2	-0.0725369	0.105075	0.95	-0.278842	0.133769	-0.690333	690	0.490217	0.708091
OLINK_IL2	acute_cd8	2	acuity_maxn:OLINK_IL2	-0.311876	0.431374	0.95	-1.15884	0.535088	-0.722981	690	0.469936	0.752624
OLINK_IL2	acute_cd8	3	OLINK_IL2	0.217195	0.104944	0.95	0.0111469	0.423243	2.06962	691	0.0388591	0.0848497
OLINK_IL2	acute_cd8	3	acuity_maxn:OLINK_IL2	-0.302016	0.429827	0.95	-1.14594	0.541907	-0.702647	691	0.482512	0.752624
OLINK_IL2	acute_cd8	4	OLINK_IL2	-0.140018	0.0909479	0.95	-0.318586	0.0385496	-1.53954	690	0.12413	0.230527
OLINK_IL2	acute_cd8	4	acuity_maxn:OLINK_IL2	0.261911	0.365857	0.95	-0.456416	0.980238	0.715883	690	0.474306	0.752624
OLINK_IL2	acute_cd8	5	OLINK_IL2	-0.0989831	0.0798286	0.95	-0.255719	0.0577526	-1.23995	691	0.215416	0.350052
OLINK_IL2	acute_cd8	5	acuity_maxn:OLINK_IL2	0.233905	0.315695	0.95	-0.385931	0.853742	0.740922	691	0.458992	0.752624
OLINK_IL2	acute_cd8	6	OLINK_IL2	0.0602094	0.11257	0.95	-0.160816	0.281235	0.534861	683	0.59292	0.752635
OLINK_IL2	acute_cd8	6	acuity_maxn:OLINK_IL2	-0.0360526	0.445359	0.95	-0.910489	0.838384	-0.080952	683	0.935504	0.935504
OLINK_IL2	acute_cd8	7	OLINK_IL2	-0.316125	0.120345	0.95	-0.552417	-0.0798327	-2.62683	679	0.00881284	0.0634396
OLINK_IL2	acute_cd8	7	acuity_maxn:OLINK_IL2	0.226435	0.47939	0.95	-0.71483	1.1677	0.47234	679	0.636836	0.752624
OLINK_IL2	acute_cd8	8	OLINK_IL2	-0.048722	0.106361	0.95	-0.257558	0.160114	-0.458082	679	0.64704	0.752635
OLINK_IL2	acute_cd8	8	acuity_maxn:OLINK_IL2	0.204032	0.420186	0.95	-0.620987	1.02905	0.485577	679	0.627424	0.752624
OLINK_IL2	acute_cd8	9	OLINK_IL2	0.369616	0.178826	0.95	0.0184321	0.7208	2.06691	614	0.0391614	0.0848497
OLINK_IL2	acute_cd8	9	acuity_maxn:OLINK_IL2	-0.671918	0.723719	0.95	-2.09318	0.749346	-0.928424	614	0.353552	0.752624
OLINK_IL2	acute_cd8	10	OLINK_IL2	-0.329763	0.156257	0.95	-0.636616	-0.0229109	-2.1104	624	0.0352215	0.0848497
OLINK_IL2	acute_cd8	10	acuity_maxn:OLINK_IL2	0.47239	0.643155	0.95	-0.790621	1.7354	0.734488	624	0.462927	0.752624
OLINK_IL2	acute_cd8	11	OLINK_IL2	-0.0459533	0.117048	0.95	-0.275784	0.183877	-0.392602	661	0.69474	0.752635
OLINK_IL2	acute_cd8	11	acuity_maxn:OLINK_IL2	-0.0519896	0.490949	0.95	-1.016	0.912019	-0.105896	661	0.915697	0.935504
OLINK_IL2	acute_cd8	12	OLINK_IL2	0.309031	0.147352	0.95	0.0195612	0.598501	2.09723	527	0.0364493	0.0848497
OLINK_IL2	acute_cd8	12	acuity_maxn:OLINK_IL2	-0.295	0.603922	0.95	-1.48139	0.891389	-0.488474	527	0.625417	0.752624
OLINK_IL2	acute_cd8	13	OLINK_IL2	0.0773389	0.341617	0.95	-0.603826	0.758504	0.226391	71	0.821548	0.821548
OLINK_IL2	acute_cd8	13	acuity_maxn:OLINK_IL2	-0.883773	1.41619	0.95	-3.70758	1.94003	-0.62405	71	0.534595	0.752624
OLINK_IL32	acute_cd8	1	OLINK_IL32	0.000418784	0.0775674	0.95	-0.15188	0.152717	0.00539897	685	0.995694	0.995694
OLINK_IL32	acute_cd8	1	acuity_maxn:OLINK_IL32	-0.258644	0.319168	0.95	-0.885308	0.368021	-0.810369	685	0.41801	0.896299
OLINK_IL32	acute_cd8	2	OLINK_IL32	-0.228014	0.0593507	0.95	-0.344543	-0.111484	-3.8418	690	0.000133391	0.000433522
OLINK_IL32	acute_cd8	2	acuity_maxn:OLINK_IL32	0.883839	0.23922	0.95	0.414153	1.35353	3.69467	690	0.000237604	0.00308885
OLINK_IL32	acute_cd8	3	OLINK_IL32	0.289399	0.0592277	0.95	0.173111	0.405686	4.88621	691	1.27876e-06	1.66239e-05
OLINK_IL32	acute_cd8	3	acuity_maxn:OLINK_IL32	-0.832718	0.240696	0.95	-1.3053	-0.360135	-3.45963	691	0.000574149	0.00373197
OLINK_IL32	acute_cd8	4	OLINK_IL32	0.0208212	0.0500672	0.95	-0.0774812	0.119124	0.415864	690	0.677639	0.800846
OLINK_IL32	acute_cd8	4	acuity_maxn:OLINK_IL32	-0.0916931	0.201531	0.95	-0.487381	0.303995	-0.454982	690	0.649265	0.896299
OLINK_IL32	acute_cd8	5	OLINK_IL32	-0.00271955	0.0439261	0.95	-0.0889641	0.083525	-0.061912	691	0.950651	0.995694
OLINK_IL32	acute_cd8	5	acuity_maxn:OLINK_IL32	0.0385935	0.176888	0.95	-0.308708	0.385895	0.218181	691	0.827353	0.896299
OLINK_IL32	acute_cd8	6	OLINK_IL32	0.0428838	0.0615096	0.95	-0.0778868	0.163654	0.697189	683	0.485922	0.631699
OLINK_IL32	acute_cd8	6	acuity_maxn:OLINK_IL32	0.0726244	0.247563	0.95	-0.413451	0.5587	0.293358	683	0.769338	0.896299
OLINK_IL32	acute_cd8	7	OLINK_IL32	-0.192993	0.0662486	0.95	-0.323069	-0.0629159	-2.91316	679	0.0036955	0.00800691
OLINK_IL32	acute_cd8	7	acuity_maxn:OLINK_IL32	0.143826	0.269687	0.95	-0.385694	0.673347	0.533309	679	0.593994	0.896299
OLINK_IL32	acute_cd8	8	OLINK_IL32	0.204003	0.0578852	0.95	0.0903478	0.317659	3.52427	679	0.000453147	0.00117818
OLINK_IL32	acute_cd8	8	acuity_maxn:OLINK_IL32	-0.511748	0.232421	0.95	-0.968099	-0.0553983	-2.20182	679	0.0280138	0.0910448
OLINK_IL32	acute_cd8	9	OLINK_IL32	-0.119222	0.0982081	0.95	-0.312086	0.0736427	-1.21397	614	0.225225	0.325325
OLINK_IL32	acute_cd8	9	acuity_maxn:OLINK_IL32	-0.13947	0.41869	0.95	-0.961708	0.682768	-0.333111	614	0.739164	0.896299
OLINK_IL32	acute_cd8	10	OLINK_IL32	-0.357919	0.0860716	0.95	-0.526944	-0.188894	-4.15838	624	3.65377e-05	0.000237495
OLINK_IL32	acute_cd8	10	acuity_maxn:OLINK_IL32	0.647198	0.367143	0.95	-0.0737875	1.36818	1.7628	624	0.0784245	0.203904
OLINK_IL32	acute_cd8	11	OLINK_IL32	-0.256589	0.0660354	0.95	-0.386254	-0.126925	-3.88563	661	0.000112344	0.000433522
OLINK_IL32	acute_cd8	11	acuity_maxn:OLINK_IL32	0.88965	0.269136	0.95	0.361186	1.41811	3.30558	661	0.000999031	0.00432914
OLINK_IL32	acute_cd8	12	OLINK_IL32	-0.117714	0.0836562	0.95	-0.282054	0.0466271	-1.40711	527	0.159984	0.259975
OLINK_IL32	acute_cd8	12	acuity_maxn:OLINK_IL32	0.218818	0.359852	0.95	-0.488103	0.925738	0.608076	527	0.543399	0.896299
OLINK_IL32	acute_cd8	13	OLINK_IL32	-0.430957	0.265649	0.95	-0.960647	0.0987329	-1.62228	71	0.109177	0.202756
OLINK_IL32	acute_cd8	13	acuity_maxn:OLINK_IL32	-0.0766864	0.774037	0.95	-1.62007	1.4667	-0.0990734	71	0.921359	0.921359
OLINK_IL33	acute_cd8	1	OLINK_IL33	-0.300806	0.154774	0.95	-0.604694	0.00308167	-1.94352	685	0.0523623	0.321234
OLINK_IL33	acute_cd8	1	acuity_maxn:OLINK_IL33	0.0713668	0.6129	0.95	-1.13202	1.27475	0.116441	685	0.907337	0.960987
OLINK_IL33	acute_cd8	2	OLINK_IL33	0.0336124	0.12085	0.95	-0.203666	0.27089	0.278133	690	0.780993	0.846076
OLINK_IL33	acute_cd8	2	acuity_maxn:OLINK_IL33	0.0232405	0.47495	0.95	-0.90928	0.955761	0.0489324	690	0.960987	0.960987
OLINK_IL33	acute_cd8	3	OLINK_IL33	-0.0393244	0.120785	0.95	-0.276474	0.197825	-0.325574	691	0.744845	0.846076
OLINK_IL33	acute_cd8	3	acuity_maxn:OLINK_IL33	-0.12551	0.474067	0.95	-1.0563	0.805275	-0.264752	691	0.791279	0.960987
OLINK_IL33	acute_cd8	4	OLINK_IL33	0.117304	0.100121	0.95	-0.0792746	0.313882	1.17162	690	0.241754	0.448972
OLINK_IL33	acute_cd8	4	acuity_maxn:OLINK_IL33	0.0305279	0.393255	0.95	-0.741592	0.802648	0.0776288	690	0.938146	0.960987
OLINK_IL33	acute_cd8	5	OLINK_IL33	-0.201722	0.0874374	0.95	-0.373397	-0.030047	-2.30704	691	0.0213472	0.277514
OLINK_IL33	acute_cd8	5	acuity_maxn:OLINK_IL33	0.865608	0.343205	0.95	0.191757	1.53946	2.52213	691	0.0118883	0.0772741
OLINK_IL33	acute_cd8	6	OLINK_IL33	0.165822	0.122849	0.95	-0.0753844	0.407028	1.34981	683	0.177525	0.448972
OLINK_IL33	acute_cd8	6	acuity_maxn:OLINK_IL33	0.237983	0.483929	0.95	-0.712184	1.18815	0.491772	683	0.623038	0.960987
OLINK_IL33	acute_cd8	7	OLINK_IL33	0.218995	0.132502	0.95	-0.0411684	0.479159	1.65276	679	0.0988411	0.321234
OLINK_IL33	acute_cd8	7	acuity_maxn:OLINK_IL33	-0.0330512	0.529034	0.95	-1.07179	1.00569	-0.0624746	679	0.950203	0.960987
OLINK_IL33	acute_cd8	8	OLINK_IL33	0.193782	0.116855	0.95	-0.0356578	0.423221	1.65832	679	0.0977153	0.321234
OLINK_IL33	acute_cd8	8	acuity_maxn:OLINK_IL33	0.0509873	0.459579	0.95	-0.85138	0.953354	0.110944	679	0.911694	0.960987
OLINK_IL33	acute_cd8	9	OLINK_IL33	0.150941	0.199428	0.95	-0.240703	0.542584	0.756868	614	0.449419	0.649161
OLINK_IL33	acute_cd8	9	acuity_maxn:OLINK_IL33	-2.16181	0.820545	0.95	-3.77323	-0.550398	-2.63461	614	0.008636	0.0772741
OLINK_IL33	acute_cd8	10	OLINK_IL33	0.15436	0.172666	0.95	-0.184718	0.493438	0.893978	624	0.371678	0.603977
OLINK_IL33	acute_cd8	10	acuity_maxn:OLINK_IL33	0.210471	0.699043	0.95	-1.16229	1.58323	0.301084	624	0.763451	0.960987
OLINK_IL33	acute_cd8	11	OLINK_IL33	-0.0462426	0.134737	0.95	-0.310807	0.218322	-0.343205	661	0.731553	0.846076
OLINK_IL33	acute_cd8	11	acuity_maxn:OLINK_IL33	0.539783	0.532119	0.95	-0.505064	1.58463	1.0144	661	0.310762	0.960987
OLINK_IL33	acute_cd8	12	OLINK_IL33	-0.0314242	0.164263	0.95	-0.354115	0.291266	-0.191304	527	0.848361	0.848361
OLINK_IL33	acute_cd8	12	acuity_maxn:OLINK_IL33	0.249106	0.657485	0.95	-1.04251	1.54072	0.378877	527	0.704931	0.960987
OLINK_IL33	acute_cd8	13	OLINK_IL33	0.497668	0.421015	0.95	-0.341812	1.33715	1.18207	71	0.241123	0.448972
OLINK_IL33	acute_cd8	13	acuity_maxn:OLINK_IL33	-2.2059	1.33006	0.95	-4.85796	0.446162	-1.6585	71	0.101629	0.440392
OLINK_IL34	acute_cd8	1	OLINK_IL34	-0.054882	0.145423	0.95	-0.34041	0.230646	-0.377396	685	0.705996	0.849998
OLINK_IL34	acute_cd8	1	acuity_maxn:OLINK_IL34	0.623492	0.455594	0.95	-0.271036	1.51802	1.36853	685	0.171596	0.371792
OLINK_IL34	acute_cd8	2	OLINK_IL34	-0.214029	0.112837	0.95	-0.435574	0.00751553	-1.8968	690	0.0582713	0.296462
OLINK_IL34	acute_cd8	2	acuity_maxn:OLINK_IL34	0.538664	0.355396	0.95	-0.159124	1.23645	1.51567	690	0.13006	0.338157
OLINK_IL34	acute_cd8	3	OLINK_IL34	0.229365	0.11304	0.95	0.00742335	0.451308	2.02907	691	0.0428337	0.296462
OLINK_IL34	acute_cd8	3	acuity_maxn:OLINK_IL34	-0.258238	0.353846	0.95	-0.952981	0.436504	-0.729804	691	0.465757	0.605485
OLINK_IL34	acute_cd8	4	OLINK_IL34	-0.0622099	0.0941247	0.95	-0.247015	0.122595	-0.660931	690	0.508877	0.849998
OLINK_IL34	acute_cd8	4	acuity_maxn:OLINK_IL34	-0.0174341	0.29533	0.95	-0.597288	0.56242	-0.0590324	690	0.952943	0.952943
OLINK_IL34	acute_cd8	5	OLINK_IL34	-0.0260879	0.0825721	0.95	-0.18821	0.136034	-0.315941	691	0.752143	0.849998
OLINK_IL34	acute_cd8	5	acuity_maxn:OLINK_IL34	0.217308	0.259886	0.95	-0.292953	0.727568	0.836166	691	0.40335	0.603382
OLINK_IL34	acute_cd8	6	OLINK_IL34	-0.0219256	0.11589	0.95	-0.24947	0.205619	-0.189193	683	0.849998	0.849998
OLINK_IL34	acute_cd8	6	acuity_maxn:OLINK_IL34	-0.293105	0.361472	0.95	-1.00283	0.416625	-0.810864	683	0.417726	0.603382
OLINK_IL34	acute_cd8	7	OLINK_IL34	-0.0676827	0.125058	0.95	-0.313229	0.177864	-0.541212	679	0.588539	0.849998
OLINK_IL34	acute_cd8	7	acuity_maxn:OLINK_IL34	0.127857	0.394169	0.95	-0.646079	0.901793	0.324372	679	0.745756	0.881348
OLINK_IL34	acute_cd8	8	OLINK_IL34	0.0621311	0.109177	0.95	-0.152234	0.276496	0.569087	679	0.569485	0.849998
OLINK_IL34	acute_cd8	8	acuity_maxn:OLINK_IL34	-0.811342	0.340933	0.95	-1.48075	-0.141933	-2.37977	679	0.0175986	0.228781
OLINK_IL34	acute_cd8	9	OLINK_IL34	-0.245724	0.186805	0.95	-0.612578	0.121129	-1.31541	614	0.188864	0.613807
OLINK_IL34	acute_cd8	9	acuity_maxn:OLINK_IL34	0.554528	0.582599	0.95	-0.589601	1.69866	0.951818	614	0.341564	0.603382
OLINK_IL34	acute_cd8	10	OLINK_IL34	-0.0937402	0.164136	0.95	-0.416066	0.228586	-0.571112	624	0.568129	0.849998
OLINK_IL34	acute_cd8	10	acuity_maxn:OLINK_IL34	0.825292	0.517523	0.95	-0.191005	1.84159	1.5947	624	0.111286	0.338157
OLINK_IL34	acute_cd8	11	OLINK_IL34	-0.13352	0.126025	0.95	-0.380978	0.113938	-1.05947	661	0.289772	0.753406
OLINK_IL34	acute_cd8	11	acuity_maxn:OLINK_IL34	0.736544	0.399003	0.95	-0.0469225	1.52001	1.84596	661	0.065345	0.330992
OLINK_IL34	acute_cd8	12	OLINK_IL34	0.288686	0.158097	0.95	-0.0218908	0.599263	1.82601	527	0.0684143	0.296462
OLINK_IL34	acute_cd8	12	acuity_maxn:OLINK_IL34	-0.849536	0.478461	0.95	-1.78946	0.0903896	-1.77556	527	0.0763828	0.330992
OLINK_IL34	acute_cd8	13	OLINK_IL34	0.0765945	0.370048	0.95	-0.66126	0.814449	0.206985	71	0.836614	0.849998
OLINK_IL34	acute_cd8	13	acuity_maxn:OLINK_IL34	0.0739418	0.843135	0.95	-1.60722	1.75511	0.0876986	71	0.930363	0.952943
OLINK_IL3RA	acute_cd8	1	OLINK_IL3RA	0.389219	0.361178	0.95	-0.319929	1.09837	1.07764	685	0.281574	0.463384
OLINK_IL3RA	acute_cd8	1	acuity_maxn:OLINK_IL3RA	-2.07576	1.35908	0.95	-4.74422	0.592693	-1.52733	685	0.12714	0.743559
OLINK_IL3RA	acute_cd8	2	OLINK_IL3RA	-0.445525	0.280772	0.95	-0.996795	0.105746	-1.58678	690	0.11302	0.35946
OLINK_IL3RA	acute_cd8	2	acuity_maxn:OLINK_IL3RA	1.26509	1.05026	0.95	-0.796989	3.32718	1.20456	690	0.228787	0.743559
OLINK_IL3RA	acute_cd8	3	OLINK_IL3RA	0.464509	0.280867	0.95	-0.0869458	1.01596	1.65384	691	0.0986141	0.35946
OLINK_IL3RA	acute_cd8	3	acuity_maxn:OLINK_IL3RA	-0.998085	1.04895	0.95	-3.0576	1.06143	-0.951505	691	0.341681	0.833027
OLINK_IL3RA	acute_cd8	4	OLINK_IL3RA	-0.0960268	0.233524	0.95	-0.554529	0.362475	-0.411208	690	0.681047	0.767678
OLINK_IL3RA	acute_cd8	4	acuity_maxn:OLINK_IL3RA	0.557638	0.876444	0.95	-1.16318	2.27846	0.636251	690	0.524824	0.84183
OLINK_IL3RA	acute_cd8	5	OLINK_IL3RA	-0.333022	0.204476	0.95	-0.73449	0.0684464	-1.62866	691	0.10384	0.35946
OLINK_IL3RA	acute_cd8	5	acuity_maxn:OLINK_IL3RA	0.309159	0.763604	0.95	-1.1901	1.80842	0.404869	691	0.685699	0.84183
OLINK_IL3RA	acute_cd8	6	OLINK_IL3RA	-0.308622	0.287377	0.95	-0.872871	0.255626	-1.07393	683	0.283234	0.463384
OLINK_IL3RA	acute_cd8	6	acuity_maxn:OLINK_IL3RA	-0.00520881	1.07383	0.95	-2.11362	2.1032	-0.00485067	683	0.996131	0.996131
OLINK_IL3RA	acute_cd8	7	OLINK_IL3RA	0.458498	0.308946	0.95	-0.148106	1.0651	1.48407	679	0.138254	0.35946
OLINK_IL3RA	acute_cd8	7	acuity_maxn:OLINK_IL3RA	-1.57846	1.16861	0.95	-3.87298	0.716073	-1.35071	679	0.177239	0.743559
OLINK_IL3RA	acute_cd8	8	OLINK_IL3RA	-0.179302	0.271925	0.95	-0.713218	0.354613	-0.659381	679	0.509875	0.736486
OLINK_IL3RA	acute_cd8	8	acuity_maxn:OLINK_IL3RA	0.475407	1.0197	0.95	-1.52674	2.47756	0.466221	679	0.641207	0.84183
OLINK_IL3RA	acute_cd8	9	OLINK_IL3RA	-0.229825	0.466205	0.95	-1.14538	0.685724	-0.492971	614	0.62221	0.767678
OLINK_IL3RA	acute_cd8	9	acuity_maxn:OLINK_IL3RA	0.304615	1.78451	0.95	-3.19988	3.80911	0.170699	614	0.864517	0.93656
OLINK_IL3RA	acute_cd8	10	OLINK_IL3RA	-0.151984	0.406512	0.95	-0.950281	0.646314	-0.373873	624	0.708626	0.767678
OLINK_IL3RA	acute_cd8	10	acuity_maxn:OLINK_IL3RA	1.3618	1.56476	0.95	-1.71103	4.43463	0.870295	624	0.384474	0.833027
OLINK_IL3RA	acute_cd8	11	OLINK_IL3RA	-0.335826	0.313954	0.95	-0.952294	0.280641	-1.06967	661	0.285159	0.463384
OLINK_IL3RA	acute_cd8	11	acuity_maxn:OLINK_IL3RA	2.77538	1.17897	0.95	0.460398	5.09036	2.35407	661	0.018861	0.245193
OLINK_IL3RA	acute_cd8	12	OLINK_IL3RA	0.0233109	0.375017	0.95	-0.7134	0.760022	0.0621596	527	0.950459	0.950459
OLINK_IL3RA	acute_cd8	12	acuity_maxn:OLINK_IL3RA	0.531889	1.44166	0.95	-2.30021	3.36399	0.368943	527	0.712318	0.84183
OLINK_IL3RA	acute_cd8	13	OLINK_IL3RA	-1.43491	0.89296	0.95	-3.21542	0.345607	-1.60691	71	0.112513	0.35946
OLINK_IL3RA	acute_cd8	13	acuity_maxn:OLINK_IL3RA	1.96558	2.95262	0.95	-3.92177	7.85292	0.665707	71	0.507756	0.84183
OLINK_IL4R	acute_cd8	1	OLINK_IL4R	-0.0383625	0.0658251	0.95	-0.167606	0.0908807	-0.582795	685	0.560223	0.750685
OLINK_IL4R	acute_cd8	1	acuity_maxn:OLINK_IL4R	0.0996439	0.228767	0.95	-0.349525	0.548813	0.435569	685	0.663286	0.783884
OLINK_IL4R	acute_cd8	2	OLINK_IL4R	-0.0625872	0.0510091	0.95	-0.162739	0.0375644	-1.22698	690	0.220248	0.572644
OLINK_IL4R	acute_cd8	2	acuity_maxn:OLINK_IL4R	-0.027961	0.174785	0.95	-0.371135	0.315213	-0.159974	690	0.872948	0.872948
OLINK_IL4R	acute_cd8	3	OLINK_IL4R	0.0418151	0.0511809	0.95	-0.0586736	0.142304	0.817006	691	0.414207	0.673086
OLINK_IL4R	acute_cd8	3	acuity_maxn:OLINK_IL4R	0.120181	0.175294	0.95	-0.223992	0.464354	0.685594	691	0.493199	0.721365
OLINK_IL4R	acute_cd8	4	OLINK_IL4R	0.0362318	0.0425216	0.95	-0.0472555	0.119719	0.852079	690	0.394466	0.673086
OLINK_IL4R	acute_cd8	4	acuity_maxn:OLINK_IL4R	-0.064911	0.14572	0.95	-0.35102	0.221198	-0.445449	690	0.656135	0.783884
OLINK_IL4R	acute_cd8	5	OLINK_IL4R	-0.0629712	0.0371965	0.95	-0.136003	0.0100606	-1.69293	691	0.0909192	0.393983
OLINK_IL4R	acute_cd8	5	acuity_maxn:OLINK_IL4R	0.212419	0.127233	0.95	-0.0373907	0.462229	1.66953	691	0.0954658	0.278531
OLINK_IL4R	acute_cd8	6	OLINK_IL4R	0.0283645	0.0524736	0.95	-0.0746644	0.131393	0.540549	683	0.588995	0.750685
OLINK_IL4R	acute_cd8	6	acuity_maxn:OLINK_IL4R	-0.136676	0.178927	0.95	-0.487989	0.214636	-0.763868	683	0.44521	0.721365
OLINK_IL4R	acute_cd8	7	OLINK_IL4R	-0.0764669	0.0563921	0.95	-0.187191	0.0342569	-1.35599	679	0.175554	0.570551
OLINK_IL4R	acute_cd8	7	acuity_maxn:OLINK_IL4R	0.298892	0.194154	0.95	-0.0823226	0.680108	1.53946	679	0.124158	0.278531
OLINK_IL4R	acute_cd8	8	OLINK_IL4R	0.091589	0.0494777	0.95	-0.00555871	0.188737	1.85112	679	0.0645869	0.393983
OLINK_IL4R	acute_cd8	8	acuity_maxn:OLINK_IL4R	-0.335993	0.168786	0.95	-0.667397	-0.00458823	-1.99065	679	0.0469201	0.278531
OLINK_IL4R	acute_cd8	9	OLINK_IL4R	-0.0871042	0.0838469	0.95	-0.251766	0.0775573	-1.03885	614	0.299284	0.648449
OLINK_IL4R	acute_cd8	9	acuity_maxn:OLINK_IL4R	-0.089739	0.308163	0.95	-0.69492	0.515442	-0.291206	614	0.770992	0.835241
OLINK_IL4R	acute_cd8	10	OLINK_IL4R	0.0110668	0.0735804	0.95	-0.133428	0.155562	0.150405	624	0.880494	0.880494
OLINK_IL4R	acute_cd8	10	acuity_maxn:OLINK_IL4R	0.527201	0.259631	0.95	0.0173447	1.03706	2.03058	624	0.0427213	0.278531
OLINK_IL4R	acute_cd8	11	OLINK_IL4R	-0.027078	0.0570487	0.95	-0.139097	0.0849405	-0.474647	661	0.635195	0.750685
OLINK_IL4R	acute_cd8	11	acuity_maxn:OLINK_IL4R	0.297654	0.195601	0.95	-0.0864206	0.681729	1.52174	661	0.128553	0.278531
OLINK_IL4R	acute_cd8	12	OLINK_IL4R	0.0127873	0.0706861	0.95	-0.126074	0.151648	0.180903	527	0.856513	0.880494
OLINK_IL4R	acute_cd8	12	acuity_maxn:OLINK_IL4R	-0.166528	0.246383	0.95	-0.650542	0.317485	-0.675891	527	0.499406	0.721365
OLINK_IL4R	acute_cd8	13	OLINK_IL4R	0.389754	0.178504	0.95	0.0338276	0.74568	2.18345	71	0.0323093	0.393983
OLINK_IL4R	acute_cd8	13	acuity_maxn:OLINK_IL4R	-0.929398	0.514906	0.95	-1.95609	0.0972949	-1.80499	71	0.0753169	0.278531
OLINK_IL4	acute_cd8	1	OLINK_IL4	-0.013735	0.0555449	0.95	-0.122794	0.0953245	-0.247278	682	0.804768	0.927664
OLINK_IL4	acute_cd8	1	acuity_maxn:OLINK_IL4	-0.561965	0.231823	0.95	-1.01714	-0.106791	-2.42411	682	0.0156051	0.108459
OLINK_IL4	acute_cd8	2	OLINK_IL4	0.00452667	0.0433447	0.95	-0.0805773	0.0896307	0.104434	687	0.916855	0.927664
OLINK_IL4	acute_cd8	2	acuity_maxn:OLINK_IL4	0.105084	0.179479	0.95	-0.247308	0.457477	0.585498	687	0.558405	0.806585
OLINK_IL4	acute_cd8	3	OLINK_IL4	0.0173876	0.0435392	0.95	-0.068098	0.102873	0.399355	688	0.689755	0.927664
OLINK_IL4	acute_cd8	3	acuity_maxn:OLINK_IL4	0.0844516	0.180272	0.95	-0.269499	0.438402	0.468466	688	0.6396	0.83148
OLINK_IL4	acute_cd8	4	OLINK_IL4	-0.00702317	0.0361482	0.95	-0.0779974	0.0639511	-0.194288	687	0.846008	0.927664
OLINK_IL4	acute_cd8	4	acuity_maxn:OLINK_IL4	0.00489498	0.1502	0.95	-0.290012	0.299802	0.0325897	687	0.974011	0.985576
OLINK_IL4	acute_cd8	5	OLINK_IL4	0.00288328	0.0317482	0.95	-0.0594516	0.0652182	0.0908173	688	0.927664	0.927664
OLINK_IL4	acute_cd8	5	acuity_maxn:OLINK_IL4	-0.00237587	0.131372	0.95	-0.260314	0.255562	-0.018085	688	0.985576	0.985576
OLINK_IL4	acute_cd8	6	OLINK_IL4	-0.0353811	0.0442427	0.95	-0.12225	0.0514877	-0.799704	680	0.424162	0.927664
OLINK_IL4	acute_cd8	6	acuity_maxn:OLINK_IL4	0.411699	0.182796	0.95	0.0527865	0.770612	2.25223	680	0.0246258	0.108459
OLINK_IL4	acute_cd8	7	OLINK_IL4	0.0217094	0.048201	0.95	-0.0729321	0.116351	0.450394	676	0.65257	0.927664
OLINK_IL4	acute_cd8	7	acuity_maxn:OLINK_IL4	0.234132	0.200043	0.95	-0.158648	0.626912	1.17041	676	0.242249	0.449891
OLINK_IL4	acute_cd8	8	OLINK_IL4	0.057052	0.0417774	0.95	-0.024977	0.139081	1.36562	676	0.172513	0.927664
OLINK_IL4	acute_cd8	8	acuity_maxn:OLINK_IL4	0.23168	0.173215	0.95	-0.108424	0.571784	1.33753	676	0.1815	0.449891
OLINK_IL4	acute_cd8	9	OLINK_IL4	-0.0172648	0.0718751	0.95	-0.158417	0.123887	-0.240206	611	0.810251	0.927664
OLINK_IL4	acute_cd8	9	acuity_maxn:OLINK_IL4	0.0559774	0.319518	0.95	-0.571509	0.683464	0.175193	611	0.860986	0.985576
OLINK_IL4	acute_cd8	10	OLINK_IL4	0.0127186	0.0640304	0.95	-0.113024	0.138461	0.198634	621	0.842614	0.927664
OLINK_IL4	acute_cd8	10	acuity_maxn:OLINK_IL4	0.624857	0.278159	0.95	0.0786103	1.1711	2.2464	621	0.025029	0.108459
OLINK_IL4	acute_cd8	11	OLINK_IL4	0.0324153	0.0481388	0.95	-0.0621089	0.12694	0.673372	658	0.500947	0.927664
OLINK_IL4	acute_cd8	11	acuity_maxn:OLINK_IL4	0.261002	0.199041	0.95	-0.12983	0.651834	1.3113	658	0.190215	0.449891
OLINK_IL4	acute_cd8	12	OLINK_IL4	0.00646059	0.0619293	0.95	-0.115199	0.12812	0.104322	525	0.916954	0.927664
OLINK_IL4	acute_cd8	12	acuity_maxn:OLINK_IL4	-0.326989	0.262396	0.95	-0.842464	0.188485	-1.24617	525	0.213258	0.449891
OLINK_IL4	acute_cd8	13	OLINK_IL4	0.203779	0.195873	0.95	-0.18678	0.594339	1.04037	71	0.3017	0.927664
OLINK_IL4	acute_cd8	13	acuity_maxn:OLINK_IL4	0.812471	0.974658	0.95	-1.13094	2.75588	0.833596	71	0.407304	0.66187
OLINK_IL5RA	acute_cd8	1	OLINK_IL5RA	0.0605864	0.0653544	0.95	-0.0677327	0.188905	0.927043	685	0.354231	0.971629
OLINK_IL5RA	acute_cd8	1	acuity_maxn:OLINK_IL5RA	-0.200795	0.235186	0.95	-0.662568	0.260978	-0.85377	685	0.393531	0.704214
OLINK_IL5RA	acute_cd8	2	OLINK_IL5RA	0.0432034	0.0503816	0.95	-0.0557163	0.142123	0.857523	690	0.391454	0.971629
OLINK_IL5RA	acute_cd8	2	acuity_maxn:OLINK_IL5RA	0.0523719	0.181678	0.95	-0.304337	0.409081	0.288267	690	0.773229	0.773229
OLINK_IL5RA	acute_cd8	3	OLINK_IL5RA	-0.00770654	0.0504509	0.95	-0.106762	0.0913489	-0.152753	691	0.878638	0.971629
OLINK_IL5RA	acute_cd8	3	acuity_maxn:OLINK_IL5RA	-0.0647103	0.182318	0.95	-0.422674	0.293253	-0.354931	691	0.722749	0.773229
OLINK_IL5RA	acute_cd8	4	OLINK_IL5RA	-0.00161815	0.0419074	0.95	-0.0838994	0.0806631	-0.0386126	690	0.96921	0.971629
OLINK_IL5RA	acute_cd8	4	acuity_maxn:OLINK_IL5RA	0.123262	0.150926	0.95	-0.173066	0.41959	0.816708	690	0.414377	0.704214
OLINK_IL5RA	acute_cd8	5	OLINK_IL5RA	-0.0177742	0.0367302	0.95	-0.0898903	0.0543419	-0.483913	691	0.628601	0.971629
OLINK_IL5RA	acute_cd8	5	acuity_maxn:OLINK_IL5RA	-0.0927889	0.132227	0.95	-0.352403	0.166825	-0.701742	691	0.483077	0.704214
OLINK_IL5RA	acute_cd8	6	OLINK_IL5RA	-0.0118697	0.0517629	0.95	-0.113503	0.0897639	-0.229309	683	0.818698	0.971629
OLINK_IL5RA	acute_cd8	6	acuity_maxn:OLINK_IL5RA	-0.0679856	0.186406	0.95	-0.433982	0.298011	-0.364719	683	0.715434	0.773229
OLINK_IL5RA	acute_cd8	7	OLINK_IL5RA	-0.168064	0.055458	0.95	-0.276954	-0.0591742	-3.03047	679	0.00253451	0.0329487
OLINK_IL5RA	acute_cd8	7	acuity_maxn:OLINK_IL5RA	0.424713	0.201038	0.95	0.0299815	0.819444	2.1126	679	0.0349997	0.227498
OLINK_IL5RA	acute_cd8	8	OLINK_IL5RA	0.0201317	0.0487111	0.95	-0.0755109	0.115774	0.413287	679	0.679527	0.971629
OLINK_IL5RA	acute_cd8	8	acuity_maxn:OLINK_IL5RA	-0.285436	0.176229	0.95	-0.631456	0.0605836	-1.61969	679	0.105764	0.45831
OLINK_IL5RA	acute_cd8	9	OLINK_IL5RA	-0.00302282	0.0849578	0.95	-0.169866	0.16382	-0.0355803	614	0.971629	0.971629
OLINK_IL5RA	acute_cd8	9	acuity_maxn:OLINK_IL5RA	0.214349	0.308568	0.95	-0.391628	0.820326	0.694658	614	0.487533	0.704214
OLINK_IL5RA	acute_cd8	10	OLINK_IL5RA	-0.136932	0.0724859	0.95	-0.279278	0.00541388	-1.88908	624	0.059344	0.385736
OLINK_IL5RA	acute_cd8	10	acuity_maxn:OLINK_IL5RA	0.962519	0.269819	0.95	0.432656	1.49238	3.56728	624	0.000388357	0.00504864
OLINK_IL5RA	acute_cd8	11	OLINK_IL5RA	0.0385084	0.0562928	0.95	-0.0720258	0.149043	0.684073	661	0.494169	0.971629
OLINK_IL5RA	acute_cd8	11	acuity_maxn:OLINK_IL5RA	0.241166	0.2044	0.95	-0.160186	0.642517	1.17987	661	0.238476	0.620037
OLINK_IL5RA	acute_cd8	12	OLINK_IL5RA	-0.0767399	0.0693282	0.95	-0.212933	0.0594537	-1.10691	527	0.268839	0.971629
OLINK_IL5RA	acute_cd8	12	acuity_maxn:OLINK_IL5RA	0.344383	0.254973	0.95	-0.156505	0.845271	1.35066	527	0.177383	0.576493
OLINK_IL5RA	acute_cd8	13	OLINK_IL5RA	0.0171203	0.191716	0.95	-0.365151	0.399391	0.0893001	71	0.929095	0.971629
OLINK_IL5RA	acute_cd8	13	acuity_maxn:OLINK_IL5RA	-0.208048	0.572923	0.95	-1.35042	0.934328	-0.363134	71	0.717584	0.773229
OLINK_IL5	acute_cd8	1	OLINK_IL5	0.0563396	0.05239	0.95	-0.0465246	0.159204	1.07539	685	0.282579	0.459191
OLINK_IL5	acute_cd8	1	acuity_maxn:OLINK_IL5	0.376074	0.197106	0.95	-0.010931	0.763079	1.90798	685	0.0568122	0.18464
OLINK_IL5	acute_cd8	2	OLINK_IL5	-0.0951906	0.0407888	0.95	-0.175276	-0.0151056	-2.33374	690	0.0198954	0.0646599
OLINK_IL5	acute_cd8	2	acuity_maxn:OLINK_IL5	0.162402	0.153032	0.95	-0.138062	0.462867	1.06123	690	0.288956	0.626072
OLINK_IL5	acute_cd8	3	OLINK_IL5	0.134619	0.0407125	0.95	0.0546841	0.214554	3.30658	691	0.000993287	0.0129127
OLINK_IL5	acute_cd8	3	acuity_maxn:OLINK_IL5	-0.331991	0.153347	0.95	-0.633072	-0.0309088	-2.16496	691	0.030732	0.138608
OLINK_IL5	acute_cd8	4	OLINK_IL5	0.0301209	0.033874	0.95	-0.0363875	0.0966294	0.889205	690	0.374203	0.520784
OLINK_IL5	acute_cd8	4	acuity_maxn:OLINK_IL5	0.273578	0.126764	0.95	0.0246884	0.522468	2.15817	690	0.0312592	0.138608
OLINK_IL5	acute_cd8	5	OLINK_IL5	0.00145281	0.029823	0.95	-0.0571019	0.0600075	0.0487143	691	0.961161	0.969098
OLINK_IL5	acute_cd8	5	acuity_maxn:OLINK_IL5	-0.187468	0.111753	0.95	-0.406884	0.031947	-1.67753	691	0.0938911	0.244117
OLINK_IL5	acute_cd8	6	OLINK_IL5	-0.0640025	0.0419293	0.95	-0.146328	0.0183233	-1.52644	683	0.127364	0.236532
OLINK_IL5	acute_cd8	6	acuity_maxn:OLINK_IL5	-0.0425383	0.156402	0.95	-0.349626	0.264549	-0.27198	683	0.78572	0.851196
OLINK_IL5	acute_cd8	7	OLINK_IL5	-0.131936	0.0450117	0.95	-0.220315	-0.0435573	-2.93115	679	0.00349057	0.0151258
OLINK_IL5	acute_cd8	7	acuity_maxn:OLINK_IL5	0.165847	0.173498	0.95	-0.174809	0.506504	0.955905	679	0.33946	0.630426
OLINK_IL5	acute_cd8	8	OLINK_IL5	-0.0332292	0.039508	0.95	-0.110802	0.0443434	-0.841073	679	0.400603	0.520784
OLINK_IL5	acute_cd8	8	acuity_maxn:OLINK_IL5	-0.111347	0.147942	0.95	-0.401827	0.179133	-0.752638	679	0.451929	0.652786
OLINK_IL5	acute_cd8	9	OLINK_IL5	0.00264605	0.0682753	0.95	-0.131435	0.136728	0.0387555	614	0.969098	0.969098
OLINK_IL5	acute_cd8	9	acuity_maxn:OLINK_IL5	-0.136468	0.262149	0.95	-0.651285	0.378348	-0.520577	614	0.602849	0.783704
OLINK_IL5	acute_cd8	10	OLINK_IL5	-0.119364	0.0586409	0.95	-0.234521	-0.00420606	-2.0355	624	0.0422227	0.109779
OLINK_IL5	acute_cd8	10	acuity_maxn:OLINK_IL5	0.0964422	0.228567	0.95	-0.352412	0.545296	0.421943	624	0.673212	0.795615
OLINK_IL5	acute_cd8	11	OLINK_IL5	-0.137028	0.0449987	0.95	-0.225386	-0.0486709	-3.04517	661	0.00241799	0.0151258
OLINK_IL5	acute_cd8	11	acuity_maxn:OLINK_IL5	0.365031	0.169851	0.95	0.0315196	0.698543	2.14913	661	0.0319864	0.138608
OLINK_IL5	acute_cd8	12	OLINK_IL5	0.0856552	0.0538667	0.95	-0.0201646	0.191475	1.59013	527	0.112404	0.236532
OLINK_IL5	acute_cd8	12	acuity_maxn:OLINK_IL5	0.00382293	0.212443	0.95	-0.413516	0.421162	0.0179951	527	0.98565	0.98565
OLINK_IL5	acute_cd8	13	OLINK_IL5	-0.0203634	0.159459	0.95	-0.338315	0.297588	-0.127704	71	0.898745	0.969098
OLINK_IL5	acute_cd8	13	acuity_maxn:OLINK_IL5	0.430567	0.537646	0.95	-0.641468	1.5026	0.800838	71	0.425897	0.652786
OLINK_IL6R	acute_cd8	1	OLINK_IL6R	0.0449387	0.110024	0.95	-0.171085	0.260963	0.408446	685	0.683074	0.807269
OLINK_IL6R	acute_cd8	1	acuity_maxn:OLINK_IL6R	-0.566713	0.438077	0.95	-1.42685	0.293422	-1.29364	685	0.196226	0.639381
OLINK_IL6R	acute_cd8	2	OLINK_IL6R	0.191679	0.0847767	0.95	0.0252278	0.35813	2.26099	690	0.0240706	0.0782296
OLINK_IL6R	acute_cd8	2	acuity_maxn:OLINK_IL6R	0.393717	0.339027	0.95	-0.271932	1.05937	1.16131	690	0.245916	0.639381
OLINK_IL6R	acute_cd8	3	OLINK_IL6R	-0.222444	0.0853163	0.95	-0.389955	-0.0549339	-2.60729	691	0.00932321	0.0404006
OLINK_IL6R	acute_cd8	3	acuity_maxn:OLINK_IL6R	0.0956137	0.339069	0.95	-0.570115	0.761342	0.281989	691	0.778036	0.985027
OLINK_IL6R	acute_cd8	4	OLINK_IL6R	0.0296586	0.0712728	0.95	-0.110279	0.169596	0.416128	690	0.677446	0.807269
OLINK_IL6R	acute_cd8	4	acuity_maxn:OLINK_IL6R	-0.0620174	0.283277	0.95	-0.618207	0.494172	-0.218928	690	0.826771	0.985027
OLINK_IL6R	acute_cd8	5	OLINK_IL6R	-0.0662234	0.0624789	0.95	-0.188895	0.0564478	-1.05993	691	0.289546	0.470512
OLINK_IL6R	acute_cd8	5	acuity_maxn:OLINK_IL6R	0.16191	0.249579	0.95	-0.328115	0.651935	0.648731	691	0.516728	0.959637
OLINK_IL6R	acute_cd8	6	OLINK_IL6R	0.229983	0.0871605	0.95	0.0588485	0.401118	2.63862	683	0.00851421	0.0404006
OLINK_IL6R	acute_cd8	6	acuity_maxn:OLINK_IL6R	-0.638054	0.345907	0.95	-1.31722	0.0411136	-1.84459	683	0.0655307	0.425949
OLINK_IL6R	acute_cd8	7	OLINK_IL6R	0.120003	0.0944569	0.95	-0.0654601	0.305465	1.27045	679	0.20436	0.379526
OLINK_IL6R	acute_cd8	7	acuity_maxn:OLINK_IL6R	-0.00292755	0.377817	0.95	-0.744757	0.738902	-0.00774859	679	0.99382	0.99382
OLINK_IL6R	acute_cd8	8	OLINK_IL6R	0.24597	0.0820362	0.95	0.084895	0.407045	2.99831	679	0.00281399	0.0365819
OLINK_IL6R	acute_cd8	8	acuity_maxn:OLINK_IL6R	-0.165559	0.326423	0.95	-0.806479	0.475361	-0.507191	679	0.612185	0.985027
OLINK_IL6R	acute_cd8	9	OLINK_IL6R	-0.240306	0.138816	0.95	-0.512917	0.0323049	-1.73112	614	0.0839332	0.218226
OLINK_IL6R	acute_cd8	9	acuity_maxn:OLINK_IL6R	-0.458981	0.612219	0.95	-1.66128	0.743317	-0.7497	614	0.453722	0.959637
OLINK_IL6R	acute_cd8	10	OLINK_IL6R	0.064203	0.122542	0.95	-0.176441	0.304847	0.523928	624	0.600514	0.807269
OLINK_IL6R	acute_cd8	10	acuity_maxn:OLINK_IL6R	-0.11147	0.529996	0.95	-1.15226	0.929322	-0.210323	624	0.833485	0.985027
OLINK_IL6R	acute_cd8	11	OLINK_IL6R	0.0120355	0.0949446	0.95	-0.174394	0.198465	0.126763	661	0.899166	0.899166
OLINK_IL6R	acute_cd8	11	acuity_maxn:OLINK_IL6R	0.747748	0.380569	0.95	0.000477207	1.49502	1.96481	661	0.0498543	0.425949
OLINK_IL6R	acute_cd8	12	OLINK_IL6R	-0.0366795	0.119481	0.95	-0.271396	0.198037	-0.306991	527	0.758972	0.822219
OLINK_IL6R	acute_cd8	12	acuity_maxn:OLINK_IL6R	-0.617498	0.485458	0.95	-1.57117	0.336172	-1.27199	527	0.203937	0.639381
OLINK_IL6R	acute_cd8	13	OLINK_IL6R	0.412264	0.321373	0.95	-0.228535	1.05306	1.28282	71	0.203726	0.379526
OLINK_IL6R	acute_cd8	13	acuity_maxn:OLINK_IL6R	0.132534	1.22785	0.95	-2.31573	2.5808	0.10794	71	0.914348	0.990543
OLINK_IL6ST	acute_cd8	1	OLINK_IL6ST	-0.287317	0.151033	0.95	-0.583861	0.00922663	-1.90234	685	0.0575454	0.374045
OLINK_IL6ST	acute_cd8	1	acuity_maxn:OLINK_IL6ST	0.264277	0.55934	0.95	-0.83395	1.3625	0.47248	685	0.636735	0.682251
OLINK_IL6ST	acute_cd8	2	OLINK_IL6ST	-0.01557	0.117016	0.95	-0.24532	0.21418	-0.133059	690	0.894185	0.962715
OLINK_IL6ST	acute_cd8	2	acuity_maxn:OLINK_IL6ST	0.686893	0.429679	0.95	-0.156742	1.53053	1.59862	690	0.110363	0.20496
OLINK_IL6ST	acute_cd8	3	OLINK_IL6ST	-0.0719059	0.117641	0.95	-0.302882	0.159071	-0.611232	691	0.541247	0.879526
OLINK_IL6ST	acute_cd8	3	acuity_maxn:OLINK_IL6ST	0.34976	0.431541	0.95	-0.497528	1.19705	0.810491	691	0.417937	0.493925
OLINK_IL6ST	acute_cd8	4	OLINK_IL6ST	0.004555	0.0974057	0.95	-0.186692	0.195802	0.0467632	690	0.962715	0.962715
OLINK_IL6ST	acute_cd8	4	acuity_maxn:OLINK_IL6ST	-0.649544	0.358216	0.95	-1.35287	0.0537808	-1.81327	690	0.0702241	0.152152
OLINK_IL6ST	acute_cd8	5	OLINK_IL6ST	-0.129307	0.0854126	0.95	-0.297006	0.0383926	-1.51391	691	0.130507	0.474366
OLINK_IL6ST	acute_cd8	5	acuity_maxn:OLINK_IL6ST	0.67059	0.313394	0.95	0.0552708	1.28591	2.13976	691	0.0327234	0.137005
OLINK_IL6ST	acute_cd8	6	OLINK_IL6ST	0.0154299	0.119875	0.95	-0.219937	0.250797	0.128717	683	0.89762	0.962715
OLINK_IL6ST	acute_cd8	6	acuity_maxn:OLINK_IL6ST	-1.06789	0.438719	0.95	-1.92929	-0.206492	-2.43411	683	0.0151835	0.0986929
OLINK_IL6ST	acute_cd8	7	OLINK_IL6ST	0.0158557	0.129617	0.95	-0.238643	0.270354	0.122327	679	0.902676	0.962715
OLINK_IL6ST	acute_cd8	7	acuity_maxn:OLINK_IL6ST	-0.487011	0.476546	0.95	-1.42269	0.448671	-1.02196	679	0.307165	0.399314
OLINK_IL6ST	acute_cd8	8	OLINK_IL6ST	0.275425	0.113275	0.95	0.0530136	0.497836	2.43147	679	0.0152952	0.198838
OLINK_IL6ST	acute_cd8	8	acuity_maxn:OLINK_IL6ST	-1.39541	0.412946	0.95	-2.20622	-0.584607	-3.37916	679	0.000768647	0.00999241
OLINK_IL6ST	acute_cd8	9	OLINK_IL6ST	0.156856	0.191477	0.95	-0.219173	0.532886	0.81919	614	0.412996	0.7706
OLINK_IL6ST	acute_cd8	9	acuity_maxn:OLINK_IL6ST	-1.44638	0.745105	0.95	-2.90964	0.0168828	-1.94118	614	0.052694	0.137005
OLINK_IL6ST	acute_cd8	10	OLINK_IL6ST	-0.137916	0.169061	0.95	-0.469913	0.194081	-0.815778	624	0.414939	0.7706
OLINK_IL6ST	acute_cd8	10	acuity_maxn:OLINK_IL6ST	1.26408	0.6405	0.95	0.0062846	2.52188	1.97358	624	0.0488697	0.137005
OLINK_IL6ST	acute_cd8	11	OLINK_IL6ST	0.0497523	0.13157	0.95	-0.208594	0.308098	0.378142	661	0.705446	0.962715
OLINK_IL6ST	acute_cd8	11	acuity_maxn:OLINK_IL6ST	0.198568	0.484817	0.95	-0.753398	1.15053	0.409574	661	0.682251	0.682251
OLINK_IL6ST	acute_cd8	12	OLINK_IL6ST	0.176366	0.166176	0.95	-0.150083	0.502815	1.06132	527	0.289031	0.751481
OLINK_IL6ST	acute_cd8	12	acuity_maxn:OLINK_IL6ST	-0.81407	0.603169	0.95	-1.99898	0.37084	-1.34966	527	0.177706	0.287079
OLINK_IL6ST	acute_cd8	13	OLINK_IL6ST	0.671746	0.456946	0.95	-0.239379	1.58287	1.47008	71	0.145959	0.474366
OLINK_IL6ST	acute_cd8	13	acuity_maxn:OLINK_IL6ST	1.90518	1.46864	0.95	-1.0232	4.83357	1.29724	71	0.198747	0.287079
OLINK_IL6	acute_cd8	1	OLINK_IL6	0.0654663	0.0362887	0.95	-0.00578418	0.136717	1.80404	685	0.0716643	0.232909
OLINK_IL6	acute_cd8	1	acuity_maxn:OLINK_IL6	-0.0799044	0.120619	0.95	-0.316732	0.156923	-0.662452	685	0.507904	0.707649
OLINK_IL6	acute_cd8	2	OLINK_IL6	0.0266546	0.0279746	0.95	-0.028271	0.0815802	0.952813	690	0.341019	0.494295
OLINK_IL6	acute_cd8	2	acuity_maxn:OLINK_IL6	-0.041469	0.0922566	0.95	-0.222606	0.139668	-0.449497	690	0.653214	0.707649
OLINK_IL6	acute_cd8	3	OLINK_IL6	-0.000716199	0.0283109	0.95	-0.0563019	0.0548695	-0.0252976	691	0.979825	0.979825
OLINK_IL6	acute_cd8	3	acuity_maxn:OLINK_IL6	0.00578283	0.0930623	0.95	-0.176936	0.188502	0.0621394	691	0.95047	0.95047
OLINK_IL6	acute_cd8	4	OLINK_IL6	-0.0281868	0.0233272	0.95	-0.0739877	0.0176141	-1.20832	690	0.227338	0.492566
OLINK_IL6	acute_cd8	4	acuity_maxn:OLINK_IL6	0.111646	0.0783215	0.95	-0.042131	0.265423	1.42548	690	0.154469	0.40162
OLINK_IL6	acute_cd8	5	OLINK_IL6	-0.0175351	0.020479	0.95	-0.0577437	0.0226735	-0.856245	691	0.392159	0.509807
OLINK_IL6	acute_cd8	5	acuity_maxn:OLINK_IL6	0.0485297	0.0675075	0.95	-0.0840148	0.181074	0.718878	691	0.472459	0.707649
OLINK_IL6	acute_cd8	6	OLINK_IL6	0.0857569	0.0285686	0.95	0.0296641	0.14185	3.00179	683	0.00278187	0.0180822
OLINK_IL6	acute_cd8	6	acuity_maxn:OLINK_IL6	-0.0813507	0.0940354	0.95	-0.265984	0.103283	-0.865106	683	0.387284	0.707649
OLINK_IL6	acute_cd8	7	OLINK_IL6	-0.0291917	0.0307124	0.95	-0.0894945	0.0311111	-0.950484	679	0.342204	0.494295
OLINK_IL6	acute_cd8	7	acuity_maxn:OLINK_IL6	0.357879	0.101817	0.95	0.157965	0.557794	3.51492	679	0.000469119	0.00304927
OLINK_IL6	acute_cd8	8	OLINK_IL6	-0.0202488	0.0278622	0.95	-0.0749553	0.0344576	-0.72675	679	0.46763	0.552653
OLINK_IL6	acute_cd8	8	acuity_maxn:OLINK_IL6	-0.0484018	0.089663	0.95	-0.224452	0.127648	-0.53982	679	0.589498	0.707649
OLINK_IL6	acute_cd8	9	OLINK_IL6	-0.104782	0.0467896	0.95	-0.196669	-0.0128955	-2.23944	614	0.0254845	0.110433
OLINK_IL6	acute_cd8	9	acuity_maxn:OLINK_IL6	0.245847	0.161446	0.95	-0.0712065	0.5629	1.52278	614	0.128328	0.40162
OLINK_IL6	acute_cd8	10	OLINK_IL6	-0.141812	0.0404879	0.95	-0.221321	-0.062303	-3.50258	624	0.000493702	0.00641813
OLINK_IL6	acute_cd8	10	acuity_maxn:OLINK_IL6	0.700547	0.143994	0.95	0.417774	0.983319	4.86509	624	1.45034e-06	1.88544e-05
OLINK_IL6	acute_cd8	11	OLINK_IL6	-0.00714292	0.0311705	0.95	-0.068348	0.0540622	-0.229156	661	0.818818	0.887053
OLINK_IL6	acute_cd8	11	acuity_maxn:OLINK_IL6	0.220912	0.105597	0.95	0.0135662	0.428258	2.09203	661	0.0368167	0.159539
OLINK_IL6	acute_cd8	12	OLINK_IL6	0.0610563	0.0384598	0.95	-0.014497	0.13661	1.58754	527	0.112991	0.293777
OLINK_IL6	acute_cd8	12	acuity_maxn:OLINK_IL6	0.145674	0.134236	0.95	-0.118028	0.409377	1.08521	527	0.278323	0.603034
OLINK_IL6	acute_cd8	13	OLINK_IL6	0.104039	0.0995381	0.95	-0.094434	0.302512	1.04522	71	0.299467	0.494295
OLINK_IL6	acute_cd8	13	acuity_maxn:OLINK_IL6	0.186289	0.390865	0.95	-0.593074	0.965652	0.476607	71	0.635106	0.707649
OLINK_IL7R	acute_cd8	1	OLINK_IL7R	-0.0703825	0.0979297	0.95	-0.262661	0.121896	-0.718705	685	0.472568	0.682598
OLINK_IL7R	acute_cd8	1	acuity_maxn:OLINK_IL7R	0.0595851	0.331285	0.95	-0.59087	0.710041	0.179861	685	0.857315	0.927875
OLINK_IL7R	acute_cd8	2	OLINK_IL7R	-0.0184248	0.075495	0.95	-0.166652	0.129803	-0.244054	690	0.807262	0.954037
OLINK_IL7R	acute_cd8	2	acuity_maxn:OLINK_IL7R	0.407986	0.255267	0.95	-0.0932068	0.90918	1.59827	690	0.11044	0.478573
OLINK_IL7R	acute_cd8	3	OLINK_IL7R	0.075521	0.0758257	0.95	-0.0733555	0.224397	0.995981	691	0.319608	0.642136
OLINK_IL7R	acute_cd8	3	acuity_maxn:OLINK_IL7R	-0.243365	0.25628	0.95	-0.746545	0.259815	-0.949607	691	0.342644	0.890874
OLINK_IL7R	acute_cd8	4	OLINK_IL7R	-0.0794537	0.0629381	0.95	-0.203027	0.0441194	-1.26241	690	0.207227	0.642136
OLINK_IL7R	acute_cd8	4	acuity_maxn:OLINK_IL7R	0.0309715	0.212163	0.95	-0.385592	0.447535	0.145979	690	0.88398	0.927875
OLINK_IL7R	acute_cd8	5	OLINK_IL7R	0.0277043	0.0552382	0.95	-0.0807506	0.136159	0.501542	691	0.616149	0.800994
OLINK_IL7R	acute_cd8	5	acuity_maxn:OLINK_IL7R	0.071234	0.186432	0.95	-0.294808	0.437276	0.38209	691	0.702512	0.927875
OLINK_IL7R	acute_cd8	6	OLINK_IL7R	-0.257757	0.0765086	0.95	-0.407977	-0.107537	-3.369	683	0.00079682	0.0103587
OLINK_IL7R	acute_cd8	6	acuity_maxn:OLINK_IL7R	-0.0491399	0.258137	0.95	-0.555977	0.457697	-0.190364	683	0.849081	0.927875
OLINK_IL7R	acute_cd8	7	OLINK_IL7R	-0.0715032	0.0835953	0.95	-0.23564	0.0926332	-0.855349	679	0.392659	0.642136
OLINK_IL7R	acute_cd8	7	acuity_maxn:OLINK_IL7R	0.0256816	0.283612	0.95	-0.53118	0.582543	0.0905518	679	0.927875	0.927875
OLINK_IL7R	acute_cd8	8	OLINK_IL7R	0.0622134	0.0731204	0.95	-0.0813559	0.205783	0.850835	679	0.395161	0.642136
OLINK_IL7R	acute_cd8	8	acuity_maxn:OLINK_IL7R	-0.152602	0.246516	0.95	-0.636627	0.331423	-0.619034	679	0.536101	0.927875
OLINK_IL7R	acute_cd8	9	OLINK_IL7R	0.16591	0.123914	0.95	-0.0774377	0.409257	1.33891	614	0.181097	0.642136
OLINK_IL7R	acute_cd8	9	acuity_maxn:OLINK_IL7R	-0.784926	0.437482	0.95	-1.64407	0.0742159	-1.79419	614	0.0732745	0.476284
OLINK_IL7R	acute_cd8	10	OLINK_IL7R	0.252121	0.108502	0.95	0.0390484	0.465194	2.32366	624	0.0204641	0.133016
OLINK_IL7R	acute_cd8	10	acuity_maxn:OLINK_IL7R	-0.38509	0.381247	0.95	-1.13377	0.363593	-1.01008	624	0.312849	0.890874
OLINK_IL7R	acute_cd8	11	OLINK_IL7R	-0.000288646	0.0839584	0.95	-0.165146	0.164569	-0.00343797	661	0.997258	0.997258
OLINK_IL7R	acute_cd8	11	acuity_maxn:OLINK_IL7R	0.167778	0.286897	0.95	-0.39556	0.731117	0.584803	661	0.55888	0.927875
OLINK_IL7R	acute_cd8	12	OLINK_IL7R	-0.00824918	0.100402	0.95	-0.205486	0.188987	-0.0821619	527	0.934549	0.997258
OLINK_IL7R	acute_cd8	12	acuity_maxn:OLINK_IL7R	-0.624307	0.346924	0.95	-1.30583	0.0572171	-1.79955	527	0.0725038	0.476284
OLINK_IL7R	acute_cd8	13	OLINK_IL7R	0.238398	0.269907	0.95	-0.299782	0.776578	0.883259	71	0.380077	0.642136
OLINK_IL7R	acute_cd8	13	acuity_maxn:OLINK_IL7R	0.374726	0.805858	0.95	-1.23211	1.98156	0.465002	71	0.643353	0.927875
OLINK_IL7	acute_cd8	1	OLINK_IL7	0.189337	0.0848242	0.95	0.0227903	0.355884	2.23211	685	0.0259302	0.0842733
OLINK_IL7	acute_cd8	1	acuity_maxn:OLINK_IL7	-0.600187	0.329242	0.95	-1.24663	0.0462575	-1.82294	685	0.0687488	0.331806
OLINK_IL7	acute_cd8	2	OLINK_IL7	-0.0213574	0.0659228	0.95	-0.150791	0.108076	-0.323976	690	0.746055	0.808226
OLINK_IL7	acute_cd8	2	acuity_maxn:OLINK_IL7	0.158266	0.25538	0.95	-0.34315	0.659682	0.619727	690	0.535642	0.696334
OLINK_IL7	acute_cd8	3	OLINK_IL7	0.0384958	0.0660667	0.95	-0.0912198	0.168211	0.58268	691	0.560299	0.662171
OLINK_IL7	acute_cd8	3	acuity_maxn:OLINK_IL7	-0.0849099	0.256917	0.95	-0.589342	0.419522	-0.330495	691	0.741126	0.875876
OLINK_IL7	acute_cd8	4	OLINK_IL7	0.0439457	0.0549145	0.95	-0.0638738	0.151765	0.800257	690	0.423838	0.61221
OLINK_IL7	acute_cd8	4	acuity_maxn:OLINK_IL7	0.0221426	0.212167	0.95	-0.394428	0.438713	0.104364	690	0.916911	0.916911
OLINK_IL7	acute_cd8	5	OLINK_IL7	-0.0578728	0.0479868	0.95	-0.15209	0.0363446	-1.20602	691	0.228224	0.370865
OLINK_IL7	acute_cd8	5	acuity_maxn:OLINK_IL7	-0.293047	0.185514	0.95	-0.657285	0.0711923	-1.57965	691	0.114646	0.331806
OLINK_IL7	acute_cd8	6	OLINK_IL7	0.232523	0.0669246	0.95	0.10112	0.363926	3.4744	683	0.000544339	0.00707641
OLINK_IL7	acute_cd8	6	acuity_maxn:OLINK_IL7	-0.351479	0.257994	0.95	-0.858035	0.155078	-1.36235	683	0.173536	0.331806
OLINK_IL7	acute_cd8	7	OLINK_IL7	-0.142671	0.0726614	0.95	-0.285339	-3.45696e-06	-1.96351	679	0.0499945	0.129986
OLINK_IL7	acute_cd8	7	acuity_maxn:OLINK_IL7	0.361311	0.284288	0.95	-0.196879	0.919501	1.27093	679	0.204188	0.331806
OLINK_IL7	acute_cd8	8	OLINK_IL7	0.0951818	0.0636996	0.95	-0.0298901	0.220254	1.49423	679	0.13558	0.293757
OLINK_IL7	acute_cd8	8	acuity_maxn:OLINK_IL7	-0.362004	0.245551	0.95	-0.844135	0.120126	-1.47425	679	0.140876	0.331806
OLINK_IL7	acute_cd8	9	OLINK_IL7	-0.249579	0.108065	0.95	-0.461801	-0.0373576	-2.30953	614	0.021245	0.0842733
OLINK_IL7	acute_cd8	9	acuity_maxn:OLINK_IL7	0.554531	0.431045	0.95	-0.291971	1.40103	1.28648	614	0.19876	0.331806
OLINK_IL7	acute_cd8	10	OLINK_IL7	-0.239388	0.0949017	0.95	-0.425754	-0.053023	-2.52249	624	0.0119004	0.0773523
OLINK_IL7	acute_cd8	10	acuity_maxn:OLINK_IL7	0.809994	0.374541	0.95	0.0744817	1.54551	2.16263	624	0.0309485	0.331806
OLINK_IL7	acute_cd8	11	OLINK_IL7	0.00933336	0.0731542	0.95	-0.134309	0.152976	0.127585	661	0.898516	0.898516
OLINK_IL7	acute_cd8	11	acuity_maxn:OLINK_IL7	0.327571	0.28636	0.95	-0.234714	0.889855	1.14391	661	0.253074	0.365551
OLINK_IL7	acute_cd8	12	OLINK_IL7	0.0535349	0.08808	0.95	-0.119496	0.226566	0.607799	527	0.543583	0.662171
OLINK_IL7	acute_cd8	12	acuity_maxn:OLINK_IL7	0.0405269	0.357511	0.95	-0.661794	0.742848	0.113359	527	0.909789	0.916911
OLINK_IL7	acute_cd8	13	OLINK_IL7	0.258823	0.208025	0.95	-0.155967	0.673613	1.24419	71	0.217521	0.370865
OLINK_IL7	acute_cd8	13	acuity_maxn:OLINK_IL7	1.30765	0.806587	0.95	-0.300636	2.91594	1.62122	71	0.109404	0.331806
OLINK_ILKAP	acute_cd8	1	OLINK_ILKAP	0.0402581	0.0939731	0.95	-0.144252	0.224768	0.4284	685	0.668494	0.790039
OLINK_ILKAP	acute_cd8	1	acuity_maxn:OLINK_ILKAP	-0.0712187	0.36862	0.95	-0.794979	0.652542	-0.193204	685	0.846857	0.940467
OLINK_ILKAP	acute_cd8	2	OLINK_ILKAP	-0.0578043	0.0727199	0.95	-0.200583	0.0849745	-0.79489	690	0.426951	0.66738
OLINK_ILKAP	acute_cd8	2	acuity_maxn:OLINK_ILKAP	0.124209	0.280751	0.95	-0.42702	0.675439	0.442417	690	0.658326	0.940467
OLINK_ILKAP	acute_cd8	3	OLINK_ILKAP	0.0321325	0.0731493	0.95	-0.111489	0.175754	0.439274	691	0.660601	0.790039
OLINK_ILKAP	acute_cd8	3	acuity_maxn:OLINK_ILKAP	-0.0899579	0.282345	0.95	-0.644314	0.464398	-0.31861	691	0.750118	0.940467
OLINK_ILKAP	acute_cd8	4	OLINK_ILKAP	0.221006	0.0600493	0.95	0.103105	0.338908	3.68042	690	0.00025102	0.00326325
OLINK_ILKAP	acute_cd8	4	acuity_maxn:OLINK_ILKAP	-0.222174	0.232755	0.95	-0.679167	0.234819	-0.95454	690	0.340144	0.73698
OLINK_ILKAP	acute_cd8	5	OLINK_ILKAP	-0.0885639	0.0531014	0.95	-0.192823	0.0156956	-1.66783	691	0.0958034	0.415148
OLINK_ILKAP	acute_cd8	5	acuity_maxn:OLINK_ILKAP	0.200644	0.204839	0.95	-0.201537	0.602825	0.979521	691	0.327665	0.73698
OLINK_ILKAP	acute_cd8	6	OLINK_ILKAP	0.0823727	0.074795	0.95	-0.0644831	0.229229	1.10131	683	0.271149	0.66738
OLINK_ILKAP	acute_cd8	6	acuity_maxn:OLINK_ILKAP	-0.460751	0.288208	0.95	-1.02663	0.105128	-1.59868	683	0.110355	0.717306
OLINK_ILKAP	acute_cd8	7	OLINK_ILKAP	0.0109416	0.0806934	0.95	-0.147497	0.16938	0.135594	679	0.892182	0.892182
OLINK_ILKAP	acute_cd8	7	acuity_maxn:OLINK_ILKAP	-0.0522178	0.314365	0.95	-0.669462	0.565026	-0.166106	679	0.868123	0.940467
OLINK_ILKAP	acute_cd8	8	OLINK_ILKAP	0.140912	0.0705975	0.95	0.0022965	0.279528	1.99599	679	0.0463336	0.301168
OLINK_ILKAP	acute_cd8	8	acuity_maxn:OLINK_ILKAP	-0.595929	0.271006	0.95	-1.12804	-0.0638182	-2.19895	679	0.028218	0.366834
OLINK_ILKAP	acute_cd8	9	OLINK_ILKAP	-0.162711	0.119862	0.95	-0.3981	0.0726786	-1.35748	614	0.175126	0.56916
OLINK_ILKAP	acute_cd8	9	acuity_maxn:OLINK_ILKAP	0.50181	0.48777	0.95	-0.456089	1.45971	1.02879	614	0.303986	0.73698
OLINK_ILKAP	acute_cd8	10	OLINK_ILKAP	-0.0871825	0.103947	0.95	-0.291311	0.116946	-0.838719	624	0.401948	0.66738
OLINK_ILKAP	acute_cd8	10	acuity_maxn:OLINK_ILKAP	0.17375	0.422678	0.95	-0.656294	1.00379	0.411069	624	0.681163	0.940467
OLINK_ILKAP	acute_cd8	11	OLINK_ILKAP	-0.0602797	0.0819092	0.95	-0.221113	0.100554	-0.735934	661	0.462032	0.66738
OLINK_ILKAP	acute_cd8	11	acuity_maxn:OLINK_ILKAP	0.183137	0.316905	0.95	-0.439124	0.805399	0.577893	661	0.563533	0.940467
OLINK_ILKAP	acute_cd8	12	OLINK_ILKAP	-0.0966294	0.111634	0.95	-0.315931	0.122672	-0.865593	527	0.387107	0.66738
OLINK_ILKAP	acute_cd8	12	acuity_maxn:OLINK_ILKAP	0.47291	0.433739	0.95	-0.379159	1.32498	1.09031	527	0.276075	0.73698
OLINK_ILKAP	acute_cd8	13	OLINK_ILKAP	-0.037685	0.258783	0.95	-0.553683	0.478314	-0.145624	71	0.884631	0.892182
OLINK_ILKAP	acute_cd8	13	acuity_maxn:OLINK_ILKAP	0.0501536	0.73815	0.95	-1.42168	1.52198	0.0679451	71	0.94602	0.94602
OLINK_IMPA1	acute_cd8	1	OLINK_IMPA1	0.225671	0.132755	0.95	-0.0349849	0.486326	1.6999	685	0.089603	0.242573
OLINK_IMPA1	acute_cd8	1	acuity_maxn:OLINK_IMPA1	-0.467779	0.552726	0.95	-1.55302	0.61746	-0.846314	685	0.397673	0.535501
OLINK_IMPA1	acute_cd8	2	OLINK_IMPA1	-0.189425	0.1035	0.95	-0.392637	0.0137879	-1.83019	690	0.0676526	0.242573
OLINK_IMPA1	acute_cd8	2	acuity_maxn:OLINK_IMPA1	0.581634	0.433179	0.95	-0.268874	1.43214	1.34271	690	0.179808	0.527613
OLINK_IMPA1	acute_cd8	3	OLINK_IMPA1	0.263534	0.103377	0.95	0.060563	0.466505	2.54925	691	0.0110105	0.0715682
OLINK_IMPA1	acute_cd8	3	acuity_maxn:OLINK_IMPA1	-0.674756	0.43033	0.95	-1.51967	0.170156	-1.568	691	0.11734	0.508473
OLINK_IMPA1	acute_cd8	4	OLINK_IMPA1	0.062747	0.0859937	0.95	-0.106094	0.231588	0.72967	690	0.46584	0.6161
OLINK_IMPA1	acute_cd8	4	acuity_maxn:OLINK_IMPA1	0.235269	0.358729	0.95	-0.469062	0.939601	0.65584	690	0.512145	0.554824
OLINK_IMPA1	acute_cd8	5	OLINK_IMPA1	-0.212524	0.0750712	0.95	-0.359919	-0.0651294	-2.83097	691	0.00477559	0.0620826
OLINK_IMPA1	acute_cd8	5	acuity_maxn:OLINK_IMPA1	0.259475	0.313018	0.95	-0.355107	0.874056	0.828944	691	0.407422	0.535501
OLINK_IMPA1	acute_cd8	6	OLINK_IMPA1	-0.0683708	0.10605	0.95	-0.276594	0.139852	-0.644705	683	0.519335	0.6161
OLINK_IMPA1	acute_cd8	6	acuity_maxn:OLINK_IMPA1	-0.567246	0.445082	0.95	-1.44114	0.306647	-1.27448	683	0.202928	0.527613
OLINK_IMPA1	acute_cd8	7	OLINK_IMPA1	-0.0733081	0.114249	0.95	-0.297632	0.151016	-0.641652	679	0.521316	0.6161
OLINK_IMPA1	acute_cd8	7	acuity_maxn:OLINK_IMPA1	0.146159	0.485363	0.95	-0.806833	1.09915	0.301133	679	0.763405	0.763405
OLINK_IMPA1	acute_cd8	8	OLINK_IMPA1	-0.156613	0.103636	0.95	-0.360098	0.0468726	-1.51118	679	0.131207	0.242573
OLINK_IMPA1	acute_cd8	8	acuity_maxn:OLINK_IMPA1	-0.413596	0.424368	0.95	-1.24683	0.419635	-0.974617	679	0.330097	0.535501
OLINK_IMPA1	acute_cd8	9	OLINK_IMPA1	-0.248928	0.172399	0.95	-0.587491	0.0896352	-1.44391	614	0.149275	0.242573
OLINK_IMPA1	acute_cd8	9	acuity_maxn:OLINK_IMPA1	1.93008	0.730106	0.95	0.496271	3.36389	2.64356	614	0.00841343	0.109375
OLINK_IMPA1	acute_cd8	10	OLINK_IMPA1	-0.222593	0.147524	0.95	-0.512297	0.0671118	-1.50885	624	0.131842	0.242573
OLINK_IMPA1	acute_cd8	10	acuity_maxn:OLINK_IMPA1	1.038	0.638306	0.95	-0.215493	2.29148	1.62617	624	0.104418	0.508473
OLINK_IMPA1	acute_cd8	11	OLINK_IMPA1	-0.181602	0.115374	0.95	-0.408147	0.0449426	-1.57402	661	0.115961	0.242573
OLINK_IMPA1	acute_cd8	11	acuity_maxn:OLINK_IMPA1	0.398977	0.485945	0.95	-0.555205	1.35316	0.821033	661	0.411923	0.535501
OLINK_IMPA1	acute_cd8	12	OLINK_IMPA1	0.00123229	0.149558	0.95	-0.292571	0.295035	0.00823956	527	0.993429	0.993429
OLINK_IMPA1	acute_cd8	12	acuity_maxn:OLINK_IMPA1	0.583956	0.641698	0.95	-0.676643	1.84456	0.910018	527	0.363229	0.535501
OLINK_IMPA1	acute_cd8	13	OLINK_IMPA1	0.0542233	0.311732	0.95	-0.567352	0.675798	0.173942	71	0.862406	0.934273
OLINK_IMPA1	acute_cd8	13	acuity_maxn:OLINK_IMPA1	0.849731	1.14004	0.95	-1.42344	3.12291	0.745352	71	0.458519	0.541886
OLINK_ING1	acute_cd8	1	OLINK_ING1	0.158897	0.111879	0.95	-0.0607692	0.378563	1.42026	685	0.155986	0.789799
OLINK_ING1	acute_cd8	1	acuity_maxn:OLINK_ING1	-0.167635	0.4199	0.95	-0.992081	0.65681	-0.399227	685	0.689851	0.829205
OLINK_ING1	acute_cd8	2	OLINK_ING1	0.0891231	0.0870502	0.95	-0.081792	0.260038	1.02381	690	0.306283	0.789799
OLINK_ING1	acute_cd8	2	acuity_maxn:OLINK_ING1	0.262036	0.318137	0.95	-0.362597	0.886669	0.823659	690	0.410418	0.829205
OLINK_ING1	acute_cd8	3	OLINK_ING1	-0.0392907	0.0872676	0.95	-0.210632	0.132051	-0.450232	691	0.652684	0.947815
OLINK_ING1	acute_cd8	3	acuity_maxn:OLINK_ING1	0.122197	0.318825	0.95	-0.503784	0.748178	0.383273	691	0.701635	0.829205
OLINK_ING1	acute_cd8	4	OLINK_ING1	-0.0117889	0.0722729	0.95	-0.15369	0.130112	-0.163117	690	0.870474	0.947815
OLINK_ING1	acute_cd8	4	acuity_maxn:OLINK_ING1	0.0551296	0.264357	0.95	-0.463911	0.57417	0.208542	690	0.834867	0.904439
OLINK_ING1	acute_cd8	5	OLINK_ING1	0.00976599	0.0633933	0.95	-0.114701	0.134233	0.154054	691	0.877612	0.947815
OLINK_ING1	acute_cd8	5	acuity_maxn:OLINK_ING1	0.114189	0.231781	0.95	-0.340891	0.56927	0.492659	691	0.62241	0.829205
OLINK_ING1	acute_cd8	6	OLINK_ING1	0.127073	0.089216	0.95	-0.048098	0.302243	1.42433	683	0.154809	0.789799
OLINK_ING1	acute_cd8	6	acuity_maxn:OLINK_ING1	-0.568497	0.323943	0.95	-1.20454	0.0675474	-1.75493	683	0.0797201	0.345454
OLINK_ING1	acute_cd8	7	OLINK_ING1	0.0277676	0.0961054	0.95	-0.160932	0.216467	0.288928	679	0.772724	0.947815
OLINK_ING1	acute_cd8	7	acuity_maxn:OLINK_ING1	-0.164506	0.353885	0.95	-0.859346	0.530334	-0.464858	679	0.642182	0.829205
OLINK_ING1	acute_cd8	8	OLINK_ING1	0.0335394	0.0847634	0.95	-0.13289	0.199969	0.395683	679	0.692463	0.947815
OLINK_ING1	acute_cd8	8	acuity_maxn:OLINK_ING1	-0.205271	0.308834	0.95	-0.811655	0.401113	-0.664665	679	0.50649	0.829205
OLINK_ING1	acute_cd8	9	OLINK_ING1	-0.0645631	0.143532	0.95	-0.346435	0.217309	-0.449818	614	0.653	0.947815
OLINK_ING1	acute_cd8	9	acuity_maxn:OLINK_ING1	-0.873089	0.565852	0.95	-1.98433	0.238151	-1.54296	614	0.123355	0.400904
OLINK_ING1	acute_cd8	10	OLINK_ING1	-0.112379	0.123841	0.95	-0.355574	0.130817	-0.907443	624	0.364523	0.789799
OLINK_ING1	acute_cd8	10	acuity_maxn:OLINK_ING1	1.17492	0.489566	0.95	0.213524	2.13632	2.39992	624	0.0166906	0.108489
OLINK_ING1	acute_cd8	11	OLINK_ING1	0.119602	0.0967182	0.95	-0.0703099	0.309514	1.2366	661	0.216674	0.789799
OLINK_ING1	acute_cd8	11	acuity_maxn:OLINK_ING1	0.415137	0.363554	0.95	-0.298723	1.129	1.14188	661	0.253916	0.660181
OLINK_ING1	acute_cd8	12	OLINK_ING1	0.00902956	0.137894	0.95	-0.26186	0.279919	0.065482	527	0.947815	0.947815
OLINK_ING1	acute_cd8	12	acuity_maxn:OLINK_ING1	1.38301	0.52511	0.95	0.35144	2.41457	2.63374	527	0.00869306	0.108489
OLINK_ING1	acute_cd8	13	OLINK_ING1	0.299399	0.26918	0.95	-0.23733	0.836128	1.11226	71	0.269776	0.789799
OLINK_ING1	acute_cd8	13	acuity_maxn:OLINK_ING1	0.0220539	0.958877	0.95	-1.88989	1.934	0.0229998	71	0.981715	0.981715
OLINK_INHBC	acute_cd8	1	OLINK_INHBC	0.138924	0.100558	0.95	-0.0585153	0.336363	1.38153	685	0.167567	0.541059
OLINK_INHBC	acute_cd8	1	acuity_maxn:OLINK_INHBC	-0.275591	0.345623	0.95	-0.954199	0.403017	-0.797374	685	0.42551	0.553163
OLINK_INHBC	acute_cd8	2	OLINK_INHBC	0.0890827	0.0776995	0.95	-0.0634732	0.241639	1.1465	690	0.251985	0.541059
OLINK_INHBC	acute_cd8	2	acuity_maxn:OLINK_INHBC	-0.370456	0.268685	0.95	-0.897995	0.157082	-1.37877	690	0.168411	0.312763
OLINK_INHBC	acute_cd8	3	OLINK_INHBC	-0.0899572	0.0779256	0.95	-0.242957	0.0630422	-1.1544	691	0.248736	0.541059
OLINK_INHBC	acute_cd8	3	acuity_maxn:OLINK_INHBC	0.39144	0.269019	0.95	-0.136754	0.919633	1.45506	691	0.146106	0.312763
OLINK_INHBC	acute_cd8	4	OLINK_INHBC	-0.130298	0.0646308	0.95	-0.257194	-0.00340105	-2.01603	690	0.0441839	0.460962
OLINK_INHBC	acute_cd8	4	acuity_maxn:OLINK_INHBC	0.276857	0.22302	0.95	-0.161023	0.714737	1.2414	690	0.214881	0.32924
OLINK_INHBC	acute_cd8	5	OLINK_INHBC	-0.045663	0.0568087	0.95	-0.157201	0.0658753	-0.803803	691	0.421787	0.548323
OLINK_INHBC	acute_cd8	5	acuity_maxn:OLINK_INHBC	-0.0859287	0.196034	0.95	-0.470822	0.298965	-0.438336	691	0.66128	0.781512
OLINK_INHBC	acute_cd8	6	OLINK_INHBC	0.0582378	0.0799271	0.95	-0.0986945	0.21517	0.728637	683	0.466474	0.551287
OLINK_INHBC	acute_cd8	6	acuity_maxn:OLINK_INHBC	-0.59573	0.274887	0.95	-1.13546	-0.0560048	-2.16718	683	0.030566	0.0984065
OLINK_INHBC	acute_cd8	7	OLINK_INHBC	-0.139369	0.0861982	0.95	-0.308616	0.0298777	-1.61685	679	0.106376	0.460962
OLINK_INHBC	acute_cd8	7	acuity_maxn:OLINK_INHBC	0.838907	0.299161	0.95	0.251516	1.4263	2.8042	679	0.00518826	0.0674473
OLINK_INHBC	acute_cd8	8	OLINK_INHBC	-0.0681832	0.0754353	0.95	-0.216298	0.0799313	-0.903863	679	0.366389	0.548323
OLINK_INHBC	acute_cd8	8	acuity_maxn:OLINK_INHBC	0.0580525	0.260277	0.95	-0.452992	0.569097	0.223041	679	0.82357	0.892201
OLINK_INHBC	acute_cd8	9	OLINK_INHBC	-0.106472	0.128828	0.95	-0.359469	0.146524	-0.82647	614	0.408858	0.548323
OLINK_INHBC	acute_cd8	9	acuity_maxn:OLINK_INHBC	0.933721	0.448691	0.95	0.0525665	1.81488	2.08099	614	0.0378487	0.0984065
OLINK_INHBC	acute_cd8	10	OLINK_INHBC	-0.118048	0.111779	0.95	-0.337556	0.101461	-1.05608	624	0.291339	0.541059
OLINK_INHBC	acute_cd8	10	acuity_maxn:OLINK_INHBC	0.8375	0.392775	0.95	0.0661803	1.60882	2.13227	624	0.0333747	0.0984065
OLINK_INHBC	acute_cd8	11	OLINK_INHBC	-0.0128066	0.0869629	0.95	-0.183563	0.15795	-0.147265	661	0.882968	0.935143
OLINK_INHBC	acute_cd8	11	acuity_maxn:OLINK_INHBC	0.0346731	0.300492	0.95	-0.555361	0.624707	0.115388	661	0.908173	0.908173
OLINK_INHBC	acute_cd8	12	OLINK_INHBC	0.00864811	0.106224	0.95	-0.200026	0.217322	0.0814142	527	0.935143	0.935143
OLINK_INHBC	acute_cd8	12	acuity_maxn:OLINK_INHBC	-0.448554	0.371597	0.95	-1.17855	0.281438	-1.2071	527	0.227935	0.32924
OLINK_INHBC	acute_cd8	13	OLINK_INHBC	0.477369	0.268024	0.95	-0.0570552	1.01179	1.78107	71	0.0791783	0.460962
OLINK_INHBC	acute_cd8	13	acuity_maxn:OLINK_INHBC	-1.85898	0.863938	0.95	-3.58162	-0.136338	-2.15175	71	0.034819	0.0984065
OLINK_INPP1	acute_cd8	1	OLINK_INPP1	0.0248574	0.104062	0.95	-0.179461	0.229176	0.238871	685	0.811277	0.904168
OLINK_INPP1	acute_cd8	1	acuity_maxn:OLINK_INPP1	-0.363343	0.37632	0.95	-1.10222	0.375537	-0.965516	685	0.334627	0.621451
OLINK_INPP1	acute_cd8	2	OLINK_INPP1	0.0411056	0.0809232	0.95	-0.11778	0.199991	0.507958	690	0.611645	0.904168
OLINK_INPP1	acute_cd8	2	acuity_maxn:OLINK_INPP1	-0.0158803	0.290403	0.95	-0.586059	0.554299	-0.0546837	690	0.956406	0.956406
OLINK_INPP1	acute_cd8	3	OLINK_INPP1	0.0169393	0.0811021	0.95	-0.142297	0.176175	0.208864	691	0.834616	0.904168
OLINK_INPP1	acute_cd8	3	acuity_maxn:OLINK_INPP1	0.0338146	0.290523	0.95	-0.536599	0.604228	0.116392	691	0.907375	0.956406
OLINK_INPP1	acute_cd8	4	OLINK_INPP1	0.0956991	0.0671096	0.95	-0.0360644	0.227463	1.42601	690	0.154317	0.38997
OLINK_INPP1	acute_cd8	4	acuity_maxn:OLINK_INPP1	-0.0312443	0.240394	0.95	-0.503235	0.440746	-0.129971	690	0.896627	0.956406
OLINK_INPP1	acute_cd8	5	OLINK_INPP1	-0.078922	0.0588024	0.95	-0.194375	0.0365308	-1.34216	691	0.179986	0.38997
OLINK_INPP1	acute_cd8	5	acuity_maxn:OLINK_INPP1	0.392919	0.210681	0.95	-0.0207335	0.806571	1.86499	691	0.0626063	0.203471
OLINK_INPP1	acute_cd8	6	OLINK_INPP1	0.178849	0.08256	0.95	0.0167476	0.340951	2.1663	683	0.0306337	0.277276
OLINK_INPP1	acute_cd8	6	acuity_maxn:OLINK_INPP1	-0.598793	0.294615	0.95	-1.17725	-0.0203324	-2.03246	683	0.0424938	0.18414
OLINK_INPP1	acute_cd8	7	OLINK_INPP1	-0.033383	0.0891691	0.95	-0.208463	0.141697	-0.374379	679	0.708239	0.904168
OLINK_INPP1	acute_cd8	7	acuity_maxn:OLINK_INPP1	0.258322	0.320677	0.95	-0.371316	0.88796	0.805551	679	0.420784	0.683774
OLINK_INPP1	acute_cd8	8	OLINK_INPP1	0.159648	0.078611	0.95	0.00529848	0.313998	2.03087	679	0.0426578	0.277276
OLINK_INPP1	acute_cd8	8	acuity_maxn:OLINK_INPP1	-0.656514	0.280452	0.95	-1.20717	-0.105856	-2.34091	679	0.0195251	0.126913
OLINK_INPP1	acute_cd8	9	OLINK_INPP1	-0.182341	0.133456	0.95	-0.444428	0.0797447	-1.3663	614	0.172345	0.38997
OLINK_INPP1	acute_cd8	9	acuity_maxn:OLINK_INPP1	0.533439	0.502663	0.95	-0.453709	1.52059	1.06123	614	0.289005	0.621451
OLINK_INPP1	acute_cd8	10	OLINK_INPP1	-0.0348539	0.114246	0.95	-0.259207	0.189499	-0.305078	624	0.760409	0.904168
OLINK_INPP1	acute_cd8	10	acuity_maxn:OLINK_INPP1	1.34216	0.45476	0.95	0.449117	2.23521	2.95136	624	0.00328249	0.0426723
OLINK_INPP1	acute_cd8	11	OLINK_INPP1	0.00662323	0.0898036	0.95	-0.169712	0.182958	0.0737524	661	0.94123	0.94123
OLINK_INPP1	acute_cd8	11	acuity_maxn:OLINK_INPP1	0.404597	0.323529	0.95	-0.230671	1.03987	1.25057	661	0.211532	0.549984
OLINK_INPP1	acute_cd8	12	OLINK_INPP1	0.0677131	0.11262	0.95	-0.153526	0.288952	0.601255	527	0.547929	0.904168
OLINK_INPP1	acute_cd8	12	acuity_maxn:OLINK_INPP1	-0.280316	0.405195	0.95	-1.07631	0.515679	-0.691806	527	0.489364	0.706859
OLINK_INPP1	acute_cd8	13	OLINK_INPP1	0.38597	0.264158	0.95	-0.140747	0.912686	1.46113	71	0.148391	0.38997
OLINK_INPP1	acute_cd8	13	acuity_maxn:OLINK_INPP1	0.211059	0.933332	0.95	-1.64995	2.07207	0.226135	71	0.821747	0.956406
OLINK_INPPL1	acute_cd8	1	OLINK_INPPL1	-0.0051599	0.0512263	0.95	-0.105739	0.0954195	-0.100728	685	0.919796	0.919796
OLINK_INPPL1	acute_cd8	1	acuity_maxn:OLINK_INPPL1	-0.01682	0.206513	0.95	-0.422295	0.388655	-0.0814474	685	0.93511	0.98236
OLINK_INPPL1	acute_cd8	2	OLINK_INPPL1	-0.0636612	0.0396348	0.95	-0.14148	0.014158	-1.6062	690	0.108688	0.353237
OLINK_INPPL1	acute_cd8	2	acuity_maxn:OLINK_INPPL1	-0.0548952	0.1606	0.95	-0.370218	0.260428	-0.341813	690	0.732596	0.98236
OLINK_INPPL1	acute_cd8	3	OLINK_INPPL1	0.0280882	0.0398273	0.95	-0.0501088	0.106285	0.70525	691	0.480892	0.78145
OLINK_INPPL1	acute_cd8	3	acuity_maxn:OLINK_INPPL1	0.00354836	0.160425	0.95	-0.31143	0.318527	0.0221185	691	0.98236	0.98236
OLINK_INPPL1	acute_cd8	4	OLINK_INPPL1	0.113738	0.0327004	0.95	0.0495335	0.177942	3.47818	690	0.000536535	0.00697495
OLINK_INPPL1	acute_cd8	4	acuity_maxn:OLINK_INPPL1	0.0218153	0.131864	0.95	-0.237087	0.280717	0.165438	690	0.868648	0.98236
OLINK_INPPL1	acute_cd8	5	OLINK_INPPL1	-0.0744375	0.0288366	0.95	-0.131055	-0.0178195	-2.58135	691	0.0100464	0.0653013
OLINK_INPPL1	acute_cd8	5	acuity_maxn:OLINK_INPPL1	-0.0105959	0.116596	0.95	-0.239522	0.21833	-0.0908768	691	0.927617	0.98236
OLINK_INPPL1	acute_cd8	6	OLINK_INPPL1	0.0660258	0.0406507	0.95	-0.0137896	0.145841	1.62422	683	0.10479	0.353237
OLINK_INPPL1	acute_cd8	6	acuity_maxn:OLINK_INPPL1	-0.0870001	0.163821	0.95	-0.408654	0.234653	-0.531068	683	0.595545	0.98236
OLINK_INPPL1	acute_cd8	7	OLINK_INPPL1	0.0587505	0.0437998	0.95	-0.0272489	0.14475	1.34134	679	0.180258	0.468671
OLINK_INPPL1	acute_cd8	7	acuity_maxn:OLINK_INPPL1	-0.0548752	0.179463	0.95	-0.407244	0.297494	-0.305775	679	0.75987	0.98236
OLINK_INPPL1	acute_cd8	8	OLINK_INPPL1	0.0403356	0.0384898	0.95	-0.0352377	0.115909	1.04796	679	0.295032	0.547916
OLINK_INPPL1	acute_cd8	8	acuity_maxn:OLINK_INPPL1	-0.15593	0.154962	0.95	-0.460192	0.148332	-1.00625	679	0.314656	0.98236
OLINK_INPPL1	acute_cd8	9	OLINK_INPPL1	-0.0802034	0.0663225	0.95	-0.21045	0.050043	-1.20929	614	0.227015	0.491866
OLINK_INPPL1	acute_cd8	9	acuity_maxn:OLINK_INPPL1	0.56042	0.272827	0.95	0.0246336	1.09621	2.05413	614	0.0403864	0.525023
OLINK_INPPL1	acute_cd8	10	OLINK_INPPL1	0.00665891	0.0568131	0.95	-0.104909	0.118227	0.117207	624	0.906733	0.919796
OLINK_INPPL1	acute_cd8	10	acuity_maxn:OLINK_INPPL1	0.0612688	0.236591	0.95	-0.403343	0.52588	0.258965	624	0.795748	0.98236
OLINK_INPPL1	acute_cd8	11	OLINK_INPPL1	-0.015292	0.0442774	0.95	-0.102233	0.0716494	-0.345367	661	0.729928	0.871309
OLINK_INPPL1	acute_cd8	11	acuity_maxn:OLINK_INPPL1	-0.00775834	0.179951	0.95	-0.361103	0.345586	-0.0431136	661	0.965624	0.98236
OLINK_INPPL1	acute_cd8	12	OLINK_INPPL1	-0.0262097	0.0559898	0.95	-0.1362	0.0837809	-0.468116	527	0.639895	0.871309
OLINK_INPPL1	acute_cd8	12	acuity_maxn:OLINK_INPPL1	-0.172051	0.238435	0.95	-0.640451	0.296349	-0.721584	527	0.47087	0.98236
OLINK_INPPL1	acute_cd8	13	OLINK_INPPL1	0.0460246	0.136653	0.95	-0.226453	0.318503	0.3368	71	0.737261	0.871309
OLINK_INPPL1	acute_cd8	13	acuity_maxn:OLINK_INPPL1	-0.213873	0.512256	0.95	-1.23528	0.807537	-0.417512	71	0.677564	0.98236
OLINK_IPCEF1	acute_cd8	1	OLINK_IPCEF1	0.022167	0.0488572	0.95	-0.0737609	0.118095	0.45371	685	0.650181	0.720742
OLINK_IPCEF1	acute_cd8	1	acuity_maxn:OLINK_IPCEF1	-0.130569	0.202272	0.95	-0.527717	0.266579	-0.645512	685	0.518811	0.981696
OLINK_IPCEF1	acute_cd8	2	OLINK_IPCEF1	-0.062374	0.0377579	0.95	-0.136508	0.0117602	-1.65194	690	0.0990009	0.356749
OLINK_IPCEF1	acute_cd8	2	acuity_maxn:OLINK_IPCEF1	-0.156909	0.155684	0.95	-0.462579	0.148761	-1.00787	690	0.31387	0.981696
OLINK_IPCEF1	acute_cd8	3	OLINK_IPCEF1	0.0148109	0.0380756	0.95	-0.0599469	0.0895686	0.388986	691	0.697406	0.720742
OLINK_IPCEF1	acute_cd8	3	acuity_maxn:OLINK_IPCEF1	-0.00360282	0.156979	0.95	-0.311816	0.304611	-0.0229509	691	0.981696	0.981696
OLINK_IPCEF1	acute_cd8	4	OLINK_IPCEF1	0.136462	0.0310382	0.95	0.0755218	0.197403	4.3966	690	1.27305e-05	0.000165497
OLINK_IPCEF1	acute_cd8	4	acuity_maxn:OLINK_IPCEF1	0.0883661	0.128196	0.95	-0.163336	0.340068	0.689302	690	0.490865	0.981696
OLINK_IPCEF1	acute_cd8	5	OLINK_IPCEF1	-0.0949323	0.0274456	0.95	-0.148819	-0.0410456	-3.45893	691	0.000575615	0.0037415
OLINK_IPCEF1	acute_cd8	5	acuity_maxn:OLINK_IPCEF1	-0.0110494	0.113053	0.95	-0.233017	0.210918	-0.0977369	691	0.92217	0.981696
OLINK_IPCEF1	acute_cd8	6	OLINK_IPCEF1	0.0139127	0.0389042	0.95	-0.0624735	0.0902989	0.357615	683	0.720742	0.720742
OLINK_IPCEF1	acute_cd8	6	acuity_maxn:OLINK_IPCEF1	0.0809879	0.159945	0.95	-0.233055	0.395031	0.506348	683	0.612776	0.981696
OLINK_IPCEF1	acute_cd8	7	OLINK_IPCEF1	0.0669905	0.0418343	0.95	-0.0151496	0.149131	1.60133	679	0.109769	0.356749
OLINK_IPCEF1	acute_cd8	7	acuity_maxn:OLINK_IPCEF1	-0.046098	0.175551	0.95	-0.390785	0.298589	-0.262591	679	0.792945	0.981696
OLINK_IPCEF1	acute_cd8	8	OLINK_IPCEF1	0.0426529	0.0367485	0.95	-0.0295015	0.114807	1.16067	679	0.246184	0.471355
OLINK_IPCEF1	acute_cd8	8	acuity_maxn:OLINK_IPCEF1	-0.0395776	0.15143	0.95	-0.336905	0.257749	-0.26136	679	0.793895	0.981696
OLINK_IPCEF1	acute_cd8	9	OLINK_IPCEF1	-0.0289538	0.0634684	0.95	-0.153595	0.0956877	-0.456192	614	0.648413	0.720742
OLINK_IPCEF1	acute_cd8	9	acuity_maxn:OLINK_IPCEF1	0.4006	0.264373	0.95	-0.118585	0.919784	1.51528	614	0.130215	0.981696
OLINK_IPCEF1	acute_cd8	10	OLINK_IPCEF1	0.0334746	0.0540674	0.95	-0.0727014	0.139651	0.619128	624	0.536058	0.720742
OLINK_IPCEF1	acute_cd8	10	acuity_maxn:OLINK_IPCEF1	0.0840452	0.227538	0.95	-0.362787	0.530877	0.369368	624	0.711978	0.981696
OLINK_IPCEF1	acute_cd8	11	OLINK_IPCEF1	-0.0483291	0.0423143	0.95	-0.131416	0.0347575	-1.14215	661	0.253807	0.471355
OLINK_IPCEF1	acute_cd8	11	acuity_maxn:OLINK_IPCEF1	-0.0562329	0.17452	0.95	-0.398912	0.286447	-0.322215	661	0.747391	0.981696
OLINK_IPCEF1	acute_cd8	12	OLINK_IPCEF1	-0.0664789	0.0532191	0.95	-0.171026	0.0380686	-1.24916	527	0.212162	0.471355
OLINK_IPCEF1	acute_cd8	12	acuity_maxn:OLINK_IPCEF1	-0.0258511	0.231048	0.95	-0.479739	0.428037	-0.111886	527	0.910956	0.981696
OLINK_IPCEF1	acute_cd8	13	OLINK_IPCEF1	0.0816378	0.13585	0.95	-0.18924	0.352515	0.60094	71	0.549793	0.720742
OLINK_IPCEF1	acute_cd8	13	acuity_maxn:OLINK_IPCEF1	0.248117	0.567581	0.95	-0.883607	1.37984	0.437148	71	0.663331	0.981696
OLINK_IQGAP2	acute_cd8	1	OLINK_IQGAP2	-0.06106	0.0611702	0.95	-0.181163	0.0590436	-0.998198	685	0.318536	0.468727
OLINK_IQGAP2	acute_cd8	1	acuity_maxn:OLINK_IQGAP2	-0.228069	0.24022	0.95	-0.699726	0.243588	-0.949415	685	0.342744	0.742613
OLINK_IQGAP2	acute_cd8	2	OLINK_IQGAP2	-0.0879967	0.0477019	0.95	-0.181655	0.00566163	-1.84472	690	0.0655067	0.212897
OLINK_IQGAP2	acute_cd8	2	acuity_maxn:OLINK_IQGAP2	0.0299706	0.188648	0.95	-0.340423	0.400364	0.15887	690	0.873818	0.987752
OLINK_IQGAP2	acute_cd8	3	OLINK_IQGAP2	0.0365839	0.0477021	0.95	-0.0570745	0.130242	0.766925	691	0.443388	0.566137
OLINK_IQGAP2	acute_cd8	3	acuity_maxn:OLINK_IQGAP2	0.0492339	0.187352	0.95	-0.318614	0.417082	0.262788	691	0.792792	0.987752
OLINK_IQGAP2	acute_cd8	4	OLINK_IQGAP2	0.11147	0.0392524	0.95	0.0344013	0.188538	2.83982	690	0.0046468	0.0604084
OLINK_IQGAP2	acute_cd8	4	acuity_maxn:OLINK_IQGAP2	0.154442	0.154378	0.95	-0.148665	0.45755	1.00042	690	0.31746	0.742613
OLINK_IQGAP2	acute_cd8	5	OLINK_IQGAP2	-0.0759733	0.0346623	0.95	-0.144029	-0.00791722	-2.19181	691	0.028726	0.124479
OLINK_IQGAP2	acute_cd8	5	acuity_maxn:OLINK_IQGAP2	0.0447721	0.136367	0.95	-0.222971	0.312515	0.328322	691	0.742768	0.987752
OLINK_IQGAP2	acute_cd8	6	OLINK_IQGAP2	0.110208	0.0488321	0.95	0.0143292	0.206087	2.25688	683	0.0243307	0.124479
OLINK_IQGAP2	acute_cd8	6	acuity_maxn:OLINK_IQGAP2	-0.188792	0.1919	0.95	-0.565576	0.187992	-0.983805	683	0.32556	0.742613
OLINK_IQGAP2	acute_cd8	7	OLINK_IQGAP2	0.0631921	0.0524592	0.95	-0.0398097	0.166194	1.20459	679	0.22878	0.468727
OLINK_IQGAP2	acute_cd8	7	acuity_maxn:OLINK_IQGAP2	0.070555	0.206712	0.95	-0.335316	0.476426	0.34132	679	0.732968	0.987752
OLINK_IQGAP2	acute_cd8	8	OLINK_IQGAP2	0.0697658	0.0463011	0.95	-0.0211446	0.160676	1.50679	679	0.13233	0.344059
OLINK_IQGAP2	acute_cd8	8	acuity_maxn:OLINK_IQGAP2	-0.198496	0.182104	0.95	-0.556052	0.159059	-1.09001	679	0.276094	0.742613
OLINK_IQGAP2	acute_cd8	9	OLINK_IQGAP2	-0.0833584	0.0798338	0.95	-0.240139	0.073422	-1.04415	614	0.296827	0.468727
OLINK_IQGAP2	acute_cd8	9	acuity_maxn:OLINK_IQGAP2	0.556428	0.321071	0.95	-0.0741029	1.18696	1.73304	614	0.0835913	0.742613
OLINK_IQGAP2	acute_cd8	10	OLINK_IQGAP2	-0.0485554	0.0685544	0.95	-0.183181	0.0860699	-0.708275	624	0.479039	0.566137
OLINK_IQGAP2	acute_cd8	10	acuity_maxn:OLINK_IQGAP2	0.355589	0.27673	0.95	-0.187846	0.899024	1.28497	624	0.199281	0.742613
OLINK_IQGAP2	acute_cd8	11	OLINK_IQGAP2	0.0102411	0.0530452	0.95	-0.0939163	0.114399	0.193065	661	0.846968	0.85576
OLINK_IQGAP2	acute_cd8	11	acuity_maxn:OLINK_IQGAP2	-0.00323403	0.210589	0.95	-0.416739	0.410271	-0.0153571	661	0.987752	0.987752
OLINK_IQGAP2	acute_cd8	12	OLINK_IQGAP2	-0.0119715	0.0658271	0.95	-0.141287	0.117344	-0.181863	527	0.85576	0.85576
OLINK_IQGAP2	acute_cd8	12	acuity_maxn:OLINK_IQGAP2	-0.129015	0.265238	0.95	-0.650068	0.392038	-0.486413	527	0.626877	0.987752
OLINK_IQGAP2	acute_cd8	13	OLINK_IQGAP2	0.164386	0.16569	0.95	-0.165991	0.494764	0.99213	71	0.324503	0.468727
OLINK_IQGAP2	acute_cd8	13	acuity_maxn:OLINK_IQGAP2	0.0644446	0.596694	0.95	-1.12533	1.25422	0.108003	71	0.914298	0.987752
OLINK_IRAK1	acute_cd8	1	OLINK_IRAK1	0.0206088	0.0668438	0.95	-0.110635	0.151852	0.308313	685	0.757938	0.895744
OLINK_IRAK1	acute_cd8	1	acuity_maxn:OLINK_IRAK1	-0.177258	0.277108	0.95	-0.721341	0.366825	-0.639672	685	0.5226	0.945307
OLINK_IRAK1	acute_cd8	2	OLINK_IRAK1	-0.0227754	0.0520803	0.95	-0.12503	0.0794794	-0.437313	690	0.662021	0.872374
OLINK_IRAK1	acute_cd8	2	acuity_maxn:OLINK_IRAK1	-0.0482196	0.214246	0.95	-0.468871	0.372432	-0.225067	690	0.821994	0.945307
OLINK_IRAK1	acute_cd8	3	OLINK_IRAK1	-0.0425242	0.0520797	0.95	-0.144778	0.0597293	-0.816521	691	0.414484	0.724394
OLINK_IRAK1	acute_cd8	3	acuity_maxn:OLINK_IRAK1	0.162192	0.213996	0.95	-0.257967	0.582352	0.757924	691	0.448755	0.945307
OLINK_IRAK1	acute_cd8	4	OLINK_IRAK1	0.144322	0.0428973	0.95	0.060097	0.228547	3.36436	690	0.000809667	0.0105257
OLINK_IRAK1	acute_cd8	4	acuity_maxn:OLINK_IRAK1	-0.0576364	0.176232	0.95	-0.403651	0.288378	-0.327049	690	0.74373	0.945307
OLINK_IRAK1	acute_cd8	5	OLINK_IRAK1	-0.102948	0.0376643	0.95	-0.176898	-0.0289977	-2.7333	691	0.00643071	0.0417996
OLINK_IRAK1	acute_cd8	5	acuity_maxn:OLINK_IRAK1	-0.098251	0.154559	0.95	-0.401713	0.205211	-0.635685	691	0.525192	0.945307
OLINK_IRAK1	acute_cd8	6	OLINK_IRAK1	0.0943685	0.0531359	0.95	-0.00996089	0.198698	1.77598	683	0.0761809	0.330117
OLINK_IRAK1	acute_cd8	6	acuity_maxn:OLINK_IRAK1	-0.165288	0.218697	0.95	-0.594688	0.264112	-0.755783	683	0.45004	0.945307
OLINK_IRAK1	acute_cd8	7	OLINK_IRAK1	0.0697279	0.0573969	0.95	-0.0429688	0.182425	1.21484	679	0.22485	0.553127
OLINK_IRAK1	acute_cd8	7	acuity_maxn:OLINK_IRAK1	-0.0384231	0.239503	0.95	-0.508678	0.431832	-0.160429	679	0.872591	0.945307
OLINK_IRAK1	acute_cd8	8	OLINK_IRAK1	0.0583831	0.0502997	0.95	-0.0403785	0.157145	1.16071	679	0.24617	0.553127
OLINK_IRAK1	acute_cd8	8	acuity_maxn:OLINK_IRAK1	-0.313677	0.206512	0.95	-0.719156	0.0918026	-1.51893	679	0.129247	0.840103
OLINK_IRAK1	acute_cd8	9	OLINK_IRAK1	-0.0988428	0.0868063	0.95	-0.269316	0.0716304	-1.13866	614	0.255289	0.553127
OLINK_IRAK1	acute_cd8	9	acuity_maxn:OLINK_IRAK1	0.697331	0.367629	0.95	-0.0246325	1.41929	1.89683	614	0.0583192	0.75815
OLINK_IRAK1	acute_cd8	10	OLINK_IRAK1	0.0315568	0.074269	0.95	-0.114291	0.177404	0.424899	624	0.671057	0.872374
OLINK_IRAK1	acute_cd8	10	acuity_maxn:OLINK_IRAK1	0.119005	0.313215	0.95	-0.496079	0.734088	0.379946	624	0.704115	0.945307
OLINK_IRAK1	acute_cd8	11	OLINK_IRAK1	-0.00339825	0.0579383	0.95	-0.117164	0.110367	-0.0586529	661	0.953246	0.969935
OLINK_IRAK1	acute_cd8	11	acuity_maxn:OLINK_IRAK1	-0.000188647	0.239597	0.95	-0.470651	0.470274	-0.000787351	661	0.999372	0.999372
OLINK_IRAK1	acute_cd8	12	OLINK_IRAK1	0.00274995	0.0729271	0.95	-0.140514	0.146013	0.0377082	527	0.969935	0.969935
OLINK_IRAK1	acute_cd8	12	acuity_maxn:OLINK_IRAK1	-0.0978026	0.314455	0.95	-0.715541	0.519936	-0.311023	527	0.755906	0.945307
OLINK_IRAK1	acute_cd8	13	OLINK_IRAK1	0.128174	0.167169	0.95	-0.205151	0.4615	0.766735	71	0.445781	0.724394
OLINK_IRAK1	acute_cd8	13	acuity_maxn:OLINK_IRAK1	-0.159123	0.556837	0.95	-1.26942	0.951178	-0.285762	71	0.775892	0.945307
OLINK_IRAK4	acute_cd8	1	OLINK_IRAK4	0.0298815	0.0454037	0.95	-0.0592657	0.119029	0.658128	685	0.510677	0.82985
OLINK_IRAK4	acute_cd8	1	acuity_maxn:OLINK_IRAK4	-0.0112408	0.181403	0.95	-0.367414	0.344932	-0.0619658	685	0.950608	0.991007
OLINK_IRAK4	acute_cd8	2	OLINK_IRAK4	-0.0484404	0.0353041	0.95	-0.117757	0.0208759	-1.37209	690	0.170481	0.453699
OLINK_IRAK4	acute_cd8	2	acuity_maxn:OLINK_IRAK4	0.0283054	0.140994	0.95	-0.248523	0.305134	0.200756	690	0.840948	0.991007
OLINK_IRAK4	acute_cd8	3	OLINK_IRAK4	0.0111952	0.0353786	0.95	-0.0582673	0.0806576	0.316439	691	0.751765	0.88845
OLINK_IRAK4	acute_cd8	3	acuity_maxn:OLINK_IRAK4	-0.00279453	0.140939	0.95	-0.279515	0.273926	-0.0198279	691	0.984186	0.991007
OLINK_IRAK4	acute_cd8	4	OLINK_IRAK4	0.108633	0.0290402	0.95	0.0516154	0.165651	3.74078	690	0.000198691	0.00258298
OLINK_IRAK4	acute_cd8	4	acuity_maxn:OLINK_IRAK4	-0.038327	0.115788	0.95	-0.265666	0.189012	-0.33101	690	0.740738	0.991007
OLINK_IRAK4	acute_cd8	5	OLINK_IRAK4	-0.0774224	0.0255397	0.95	-0.127567	-0.0272777	-3.03146	691	0.00252477	0.016411
OLINK_IRAK4	acute_cd8	5	acuity_maxn:OLINK_IRAK4	-0.0338166	0.101721	0.95	-0.233536	0.165903	-0.332444	691	0.739655	0.991007
OLINK_IRAK4	acute_cd8	6	OLINK_IRAK4	0.0472785	0.0361611	0.95	-0.0237217	0.118279	1.30744	683	0.191502	0.453699
OLINK_IRAK4	acute_cd8	6	acuity_maxn:OLINK_IRAK4	-0.162761	0.144644	0.95	-0.446762	0.121239	-1.12525	683	0.260877	0.991007
OLINK_IRAK4	acute_cd8	7	OLINK_IRAK4	0.0488994	0.0389199	0.95	-0.0275185	0.125317	1.25641	679	0.2094	0.453699
OLINK_IRAK4	acute_cd8	7	acuity_maxn:OLINK_IRAK4	-0.0497599	0.158579	0.95	-0.361124	0.261604	-0.313786	679	0.75378	0.991007
OLINK_IRAK4	acute_cd8	8	OLINK_IRAK4	0.026185	0.0341877	0.95	-0.0409413	0.0933113	0.765918	679	0.443991	0.824555
OLINK_IRAK4	acute_cd8	8	acuity_maxn:OLINK_IRAK4	-0.244742	0.136201	0.95	-0.512169	0.0226842	-1.79691	679	0.0727934	0.473157
OLINK_IRAK4	acute_cd8	9	OLINK_IRAK4	-0.0796778	0.0591325	0.95	-0.195804	0.0364487	-1.34744	614	0.178334	0.453699
OLINK_IRAK4	acute_cd8	9	acuity_maxn:OLINK_IRAK4	0.545776	0.240681	0.95	0.0731175	1.01843	2.26763	614	0.0236985	0.308081
OLINK_IRAK4	acute_cd8	10	OLINK_IRAK4	-0.00713733	0.0504171	0.95	-0.106145	0.0918704	-0.141566	624	0.887469	0.911452
OLINK_IRAK4	acute_cd8	10	acuity_maxn:OLINK_IRAK4	0.00233021	0.206653	0.95	-0.403489	0.408149	0.011276	624	0.991007	0.991007
OLINK_IRAK4	acute_cd8	11	OLINK_IRAK4	-0.0190271	0.0394049	0.95	-0.096401	0.0583467	-0.482863	661	0.629353	0.88845
OLINK_IRAK4	acute_cd8	11	acuity_maxn:OLINK_IRAK4	0.0678876	0.157557	0.95	-0.241484	0.377259	0.430877	661	0.666698	0.991007
OLINK_IRAK4	acute_cd8	12	OLINK_IRAK4	-0.017548	0.0490583	0.95	-0.113922	0.0788259	-0.357697	527	0.720714	0.88845
OLINK_IRAK4	acute_cd8	12	acuity_maxn:OLINK_IRAK4	-0.176342	0.206886	0.95	-0.582764	0.23008	-0.852366	527	0.394398	0.991007
OLINK_IRAK4	acute_cd8	13	OLINK_IRAK4	0.0126257	0.113129	0.95	-0.212947	0.238199	0.111605	71	0.911452	0.911452
OLINK_IRAK4	acute_cd8	13	acuity_maxn:OLINK_IRAK4	-0.0677092	0.355225	0.95	-0.776008	0.64059	-0.190609	71	0.849376	0.991007
OLINK_ISLR2	acute_cd8	1	OLINK_ISLR2	0.361934	0.125225	0.95	0.116064	0.607804	2.89028	685	0.00397077	0.05162
OLINK_ISLR2	acute_cd8	1	acuity_maxn:OLINK_ISLR2	-0.225107	0.471087	0.95	-1.15005	0.699841	-0.477845	685	0.632913	0.858584
OLINK_ISLR2	acute_cd8	2	OLINK_ISLR2	-0.035112	0.0976575	0.95	-0.226854	0.15663	-0.359542	690	0.719299	0.885879
OLINK_ISLR2	acute_cd8	2	acuity_maxn:OLINK_ISLR2	0.510013	0.367898	0.95	-0.212322	1.23235	1.38629	690	0.166107	0.48354
OLINK_ISLR2	acute_cd8	3	OLINK_ISLR2	0.0225969	0.098014	0.95	-0.169844	0.215038	0.230548	691	0.817734	0.885879
OLINK_ISLR2	acute_cd8	3	acuity_maxn:OLINK_ISLR2	-0.332788	0.369021	0.95	-1.05732	0.391749	-0.901814	691	0.36747	0.731951
OLINK_ISLR2	acute_cd8	4	OLINK_ISLR2	-0.124006	0.0812251	0.95	-0.283484	0.0354725	-1.52669	690	0.127296	0.413713
OLINK_ISLR2	acute_cd8	4	acuity_maxn:OLINK_ISLR2	-0.0547586	0.307212	0.95	-0.657941	0.548424	-0.178244	690	0.858584	0.858584
OLINK_ISLR2	acute_cd8	5	OLINK_ISLR2	0.0512137	0.0711772	0.95	-0.0885359	0.190963	0.719523	691	0.472062	0.78337
OLINK_ISLR2	acute_cd8	5	acuity_maxn:OLINK_ISLR2	0.410389	0.267785	0.95	-0.115382	0.93616	1.53253	691	0.125849	0.48354
OLINK_ISLR2	acute_cd8	6	OLINK_ISLR2	-0.222275	0.10005	0.95	-0.418718	-0.0258314	-2.22163	683	0.0266355	0.173131
OLINK_ISLR2	acute_cd8	6	acuity_maxn:OLINK_ISLR2	0.0877103	0.374159	0.95	-0.646929	0.82235	0.23442	683	0.814729	0.858584
OLINK_ISLR2	acute_cd8	7	OLINK_ISLR2	-0.105629	0.10781	0.95	-0.317311	0.106052	-0.97977	679	0.327549	0.78337
OLINK_ISLR2	acute_cd8	7	acuity_maxn:OLINK_ISLR2	-0.0940605	0.408797	0.95	-0.896719	0.708598	-0.230091	679	0.818091	0.858584
OLINK_ISLR2	acute_cd8	8	OLINK_ISLR2	-0.157026	0.0943639	0.95	-0.342306	0.0282541	-1.66405	679	0.0965643	0.413713
OLINK_ISLR2	acute_cd8	8	acuity_maxn:OLINK_ISLR2	-0.301421	0.35349	0.95	-0.995486	0.392645	-0.852698	679	0.394127	0.731951
OLINK_ISLR2	acute_cd8	9	OLINK_ISLR2	0.112307	0.159663	0.95	-0.201246	0.42586	0.703399	614	0.482074	0.78337
OLINK_ISLR2	acute_cd8	9	acuity_maxn:OLINK_ISLR2	-1.4811	0.600847	0.95	-2.66106	-0.301132	-2.46501	614	0.0139734	0.181654
OLINK_ISLR2	acute_cd8	10	OLINK_ISLR2	0.111767	0.137937	0.95	-0.15911	0.382644	0.810277	624	0.41809	0.78337
OLINK_ISLR2	acute_cd8	10	acuity_maxn:OLINK_ISLR2	0.967276	0.53217	0.95	-0.0777844	2.01234	1.81761	624	0.0696035	0.452423
OLINK_ISLR2	acute_cd8	11	OLINK_ISLR2	-0.0117924	0.108389	0.95	-0.224621	0.201037	-0.108797	661	0.913396	0.913396
OLINK_ISLR2	acute_cd8	11	acuity_maxn:OLINK_ISLR2	0.130029	0.411432	0.95	-0.677842	0.9379	0.316041	661	0.752071	0.858584
OLINK_ISLR2	acute_cd8	12	OLINK_ISLR2	0.0418303	0.132219	0.95	-0.217911	0.301571	0.316371	527	0.751846	0.885879
OLINK_ISLR2	acute_cd8	12	acuity_maxn:OLINK_ISLR2	0.653109	0.493173	0.95	-0.315716	1.62193	1.3243	527	0.185977	0.48354
OLINK_ISLR2	acute_cd8	13	OLINK_ISLR2	0.0929069	0.346038	0.95	-0.597073	0.782886	0.268488	71	0.789102	0.885879
OLINK_ISLR2	acute_cd8	13	acuity_maxn:OLINK_ISLR2	0.770346	1.06329	0.95	-1.3498	2.89049	0.724492	71	0.471144	0.765609
OLINK_ISM1	acute_cd8	1	OLINK_ISM1	-0.177802	0.08931	0.95	-0.353156	-0.00244748	-1.99084	685	0.0468956	0.175665
OLINK_ISM1	acute_cd8	1	acuity_maxn:OLINK_ISM1	-0.0626433	0.328887	0.95	-0.708391	0.583105	-0.190471	685	0.848997	0.957003
OLINK_ISM1	acute_cd8	2	OLINK_ISM1	-0.00263125	0.0691484	0.95	-0.138398	0.133135	-0.0380522	690	0.969657	0.992431
OLINK_ISM1	acute_cd8	2	acuity_maxn:OLINK_ISM1	0.0229822	0.250998	0.95	-0.46983	0.515794	0.091563	690	0.927072	0.957003
OLINK_ISM1	acute_cd8	3	OLINK_ISM1	0.0438441	0.069397	0.95	-0.0924102	0.180098	0.631786	691	0.527735	0.85757
OLINK_ISM1	acute_cd8	3	acuity_maxn:OLINK_ISM1	0.154916	0.2529	0.95	-0.341628	0.65146	0.612559	691	0.54037	0.878101
OLINK_ISM1	acute_cd8	4	OLINK_ISM1	0.0149925	0.0576427	0.95	-0.0981836	0.128169	0.260093	690	0.79487	0.939391
OLINK_ISM1	acute_cd8	4	acuity_maxn:OLINK_ISM1	0.104808	0.210123	0.95	-0.307748	0.517365	0.498796	690	0.618082	0.884118
OLINK_ISM1	acute_cd8	5	OLINK_ISM1	-0.0420151	0.0505487	0.95	-0.141263	0.0572323	-0.831182	691	0.406158	0.754293
OLINK_ISM1	acute_cd8	5	acuity_maxn:OLINK_ISM1	-0.00989002	0.183369	0.95	-0.369918	0.350138	-0.0539349	691	0.957003	0.957003
OLINK_ISM1	acute_cd8	6	OLINK_ISM1	-0.034497	0.0709748	0.95	-0.173852	0.104858	-0.486045	683	0.627091	0.905798
OLINK_ISM1	acute_cd8	6	acuity_maxn:OLINK_ISM1	-0.47028	0.256011	0.95	-0.972943	0.0323838	-1.83695	683	0.0666517	0.288824
OLINK_ISM1	acute_cd8	7	OLINK_ISM1	0.0207617	0.0764446	0.95	-0.129335	0.170858	0.271591	679	0.786019	0.939391
OLINK_ISM1	acute_cd8	7	acuity_maxn:OLINK_ISM1	0.442336	0.281979	0.95	-0.11132	0.995992	1.56868	679	0.117188	0.380861
OLINK_ISM1	acute_cd8	8	OLINK_ISM1	0.139708	0.0667456	0.95	0.00865554	0.270761	2.09314	679	0.0367068	0.175665
OLINK_ISM1	acute_cd8	8	acuity_maxn:OLINK_ISM1	-0.592925	0.24187	0.95	-1.06783	-0.118022	-2.45142	679	0.0144804	0.188245
OLINK_ISM1	acute_cd8	9	OLINK_ISM1	-0.00107531	0.1133	0.95	-0.223578	0.221427	-0.00949085	614	0.992431	0.992431
OLINK_ISM1	acute_cd8	9	acuity_maxn:OLINK_ISM1	-0.179234	0.43447	0.95	-1.03246	0.673993	-0.412535	614	0.680091	0.884118
OLINK_ISM1	acute_cd8	10	OLINK_ISM1	0.231858	0.0979429	0.95	0.0395199	0.424195	2.36727	624	0.0182239	0.175665
OLINK_ISM1	acute_cd8	10	acuity_maxn:OLINK_ISM1	0.791109	0.37733	0.95	0.0501177	1.5321	2.09659	624	0.0364315	0.236805
OLINK_ISM1	acute_cd8	11	OLINK_ISM1	0.0840152	0.0773946	0.95	-0.0679536	0.235984	1.08554	661	0.278076	0.722998
OLINK_ISM1	acute_cd8	11	acuity_maxn:OLINK_ISM1	0.344439	0.282324	0.95	-0.209921	0.898798	1.22001	661	0.222895	0.48294
OLINK_ISM1	acute_cd8	12	OLINK_ISM1	-0.0907591	0.0953294	0.95	-0.278031	0.0965131	-0.952058	527	0.341504	0.739925
OLINK_ISM1	acute_cd8	12	acuity_maxn:OLINK_ISM1	-0.372683	0.357069	0.95	-1.07414	0.32877	-1.04373	527	0.297089	0.551737
OLINK_ISM1	acute_cd8	13	OLINK_ISM1	0.535913	0.273577	0.95	-0.00958318	1.08141	1.95891	71	0.0540509	0.175665
OLINK_ISM1	acute_cd8	13	acuity_maxn:OLINK_ISM1	-0.906019	0.688394	0.95	-2.27864	0.466599	-1.31614	71	0.192362	0.48294
OLINK_ITGA11	acute_cd8	1	OLINK_ITGA11	-0.0147353	0.101645	0.95	-0.214309	0.184838	-0.144968	685	0.884778	0.884778
OLINK_ITGA11	acute_cd8	1	acuity_maxn:OLINK_ITGA11	-0.092779	0.351167	0.95	-0.782271	0.596713	-0.264202	685	0.791703	0.791703
OLINK_ITGA11	acute_cd8	2	OLINK_ITGA11	-0.134284	0.0782029	0.95	-0.287828	0.0192604	-1.71712	690	0.0864058	0.124808
OLINK_ITGA11	acute_cd8	2	acuity_maxn:OLINK_ITGA11	0.454298	0.271122	0.95	-0.0780246	0.98662	1.67562	690	0.094265	0.245089
OLINK_ITGA11	acute_cd8	3	OLINK_ITGA11	0.189101	0.078458	0.95	0.0350559	0.343145	2.41021	691	0.0162034	0.0418588
OLINK_ITGA11	acute_cd8	3	acuity_maxn:OLINK_ITGA11	-0.471599	0.27231	0.95	-1.00625	0.0630545	-1.73185	691	0.0837468	0.245089
OLINK_ITGA11	acute_cd8	4	OLINK_ITGA11	-0.152428	0.0650066	0.95	-0.280062	-0.0247935	-2.34481	690	0.0193194	0.0418588
OLINK_ITGA11	acute_cd8	4	acuity_maxn:OLINK_ITGA11	-0.160497	0.225911	0.95	-0.604051	0.283058	-0.710444	690	0.477669	0.62097
OLINK_ITGA11	acute_cd8	5	OLINK_ITGA11	0.184694	0.056569	0.95	0.0736267	0.295762	3.26494	691	0.00114887	0.00497845
OLINK_ITGA11	acute_cd8	5	acuity_maxn:OLINK_ITGA11	0.305841	0.196118	0.95	-0.0792173	0.690898	1.55948	691	0.119342	0.258574
OLINK_ITGA11	acute_cd8	6	OLINK_ITGA11	-0.231958	0.0799203	0.95	-0.388877	-0.075039	-2.90237	683	0.00382288	0.0124244
OLINK_ITGA11	acute_cd8	6	acuity_maxn:OLINK_ITGA11	0.48956	0.27618	0.95	-0.0527032	1.03182	1.77261	683	0.0767383	0.245089
OLINK_ITGA11	acute_cd8	7	OLINK_ITGA11	0.0430314	0.0867879	0.95	-0.127374	0.213436	0.495823	679	0.62018	0.806234
OLINK_ITGA11	acute_cd8	7	acuity_maxn:OLINK_ITGA11	0.167421	0.301971	0.95	-0.425488	0.760331	0.554429	679	0.579468	0.684826
OLINK_ITGA11	acute_cd8	8	OLINK_ITGA11	-0.285472	0.0752071	0.95	-0.433139	-0.137806	-3.79582	679	0.000160314	0.00208408
OLINK_ITGA11	acute_cd8	8	acuity_maxn:OLINK_ITGA11	-0.0850623	0.259797	0.95	-0.595163	0.425039	-0.327419	679	0.743452	0.791703
OLINK_ITGA11	acute_cd8	9	OLINK_ITGA11	-0.0430233	0.129136	0.95	-0.296625	0.210578	-0.333163	614	0.739125	0.820268
OLINK_ITGA11	acute_cd8	9	acuity_maxn:OLINK_ITGA11	-0.900895	0.466273	0.95	-1.81658	0.0147879	-1.93212	614	0.0538044	0.245089
OLINK_ITGA11	acute_cd8	10	OLINK_ITGA11	0.382811	0.112363	0.95	0.162155	0.603466	3.40691	624	0.000699258	0.00454518
OLINK_ITGA11	acute_cd8	10	acuity_maxn:OLINK_ITGA11	-0.447345	0.408029	0.95	-1.24862	0.353932	-1.09636	624	0.273346	0.394833
OLINK_ITGA11	acute_cd8	11	OLINK_ITGA11	-0.161453	0.0870693	0.95	-0.332418	0.00951311	-1.8543	661	0.0641414	0.10423
OLINK_ITGA11	acute_cd8	11	acuity_maxn:OLINK_ITGA11	0.538947	0.301339	0.95	-0.0527499	1.13064	1.78851	661	0.074152	0.245089
OLINK_ITGA11	acute_cd8	12	OLINK_ITGA11	0.0326012	0.105383	0.95	-0.174422	0.239624	0.309359	527	0.757171	0.820268
OLINK_ITGA11	acute_cd8	12	acuity_maxn:OLINK_ITGA11	0.471326	0.363964	0.95	-0.243673	1.18632	1.29498	527	0.195895	0.363805
OLINK_ITGA11	acute_cd8	13	OLINK_ITGA11	-0.52441	0.264389	0.95	-1.05159	0.00276534	-1.98348	71	0.0511814	0.0950512
OLINK_ITGA11	acute_cd8	13	acuity_maxn:OLINK_ITGA11	0.835909	0.689835	0.95	-0.539582	2.2114	1.21175	71	0.229624	0.373139
OLINK_ITGA5	acute_cd8	1	OLINK_ITGA5	0.103944	0.164384	0.95	-0.218812	0.4267	0.632326	685	0.527385	0.66571
OLINK_ITGA5	acute_cd8	1	acuity_maxn:OLINK_ITGA5	0.0412516	0.583557	0.95	-1.10452	1.18703	0.0706899	685	0.943665	0.985934
OLINK_ITGA5	acute_cd8	2	OLINK_ITGA5	-0.106314	0.127679	0.95	-0.357001	0.144373	-0.832664	690	0.405322	0.66571
OLINK_ITGA5	acute_cd8	2	acuity_maxn:OLINK_ITGA5	0.621579	0.454101	0.95	-0.270007	1.51317	1.36881	690	0.171504	0.557387
OLINK_ITGA5	acute_cd8	3	OLINK_ITGA5	0.0930111	0.127923	0.95	-0.158153	0.344175	0.727087	691	0.467419	0.66571
OLINK_ITGA5	acute_cd8	3	acuity_maxn:OLINK_ITGA5	-0.374767	0.453054	0.95	-1.2643	0.514761	-0.827202	691	0.408408	0.758472
OLINK_ITGA5	acute_cd8	4	OLINK_ITGA5	0.0810329	0.106275	0.95	-0.127628	0.289694	0.762484	690	0.446032	0.66571
OLINK_ITGA5	acute_cd8	4	acuity_maxn:OLINK_ITGA5	0.00663073	0.375958	0.95	-0.731528	0.744789	0.0176369	690	0.985934	0.985934
OLINK_ITGA5	acute_cd8	5	OLINK_ITGA5	-0.0248932	0.0932284	0.95	-0.207938	0.158152	-0.267013	691	0.789538	0.855333
OLINK_ITGA5	acute_cd8	5	acuity_maxn:OLINK_ITGA5	0.28118	0.330685	0.95	-0.368089	0.930448	0.850294	691	0.395456	0.758472
OLINK_ITGA5	acute_cd8	6	OLINK_ITGA5	0.00392985	0.131093	0.95	-0.253464	0.261324	0.0299775	683	0.976094	0.976094
OLINK_ITGA5	acute_cd8	6	acuity_maxn:OLINK_ITGA5	-0.0659567	0.463511	0.95	-0.976035	0.844122	-0.142298	683	0.886887	0.985934
OLINK_ITGA5	acute_cd8	7	OLINK_ITGA5	-0.212262	0.140602	0.95	-0.488328	0.0638041	-1.50967	679	0.131593	0.66571
OLINK_ITGA5	acute_cd8	7	acuity_maxn:OLINK_ITGA5	-0.132978	0.5012	0.95	-1.11707	0.851111	-0.26532	679	0.790844	0.985934
OLINK_ITGA5	acute_cd8	8	OLINK_ITGA5	0.423021	0.122623	0.95	0.182255	0.663787	3.44976	679	0.000595789	0.00774526
OLINK_ITGA5	acute_cd8	8	acuity_maxn:OLINK_ITGA5	-1.12049	0.433904	0.95	-1.97245	-0.26854	-2.58236	679	0.0100211	0.130274
OLINK_ITGA5	acute_cd8	9	OLINK_ITGA5	-0.219359	0.207034	0.95	-0.625939	0.187222	-1.05953	614	0.289775	0.66571
OLINK_ITGA5	acute_cd8	9	acuity_maxn:OLINK_ITGA5	-0.136242	0.752035	0.95	-1.61311	1.34063	-0.181164	614	0.856299	0.985934
OLINK_ITGA5	acute_cd8	10	OLINK_ITGA5	-0.25749	0.183738	0.95	-0.618311	0.10333	-1.40139	624	0.161593	0.66571
OLINK_ITGA5	acute_cd8	10	acuity_maxn:OLINK_ITGA5	1.04378	0.65836	0.95	-0.249087	2.33665	1.58543	624	0.113376	0.508362
OLINK_ITGA5	acute_cd8	11	OLINK_ITGA5	-0.0819449	0.141712	0.95	-0.360205	0.196315	-0.578249	661	0.563293	0.66571
OLINK_ITGA5	acute_cd8	11	acuity_maxn:OLINK_ITGA5	0.041846	0.50443	0.95	-0.948632	1.03232	0.082957	661	0.933911	0.985934
OLINK_ITGA5	acute_cd8	12	OLINK_ITGA5	-0.151707	0.17435	0.95	-0.494213	0.1908	-0.870127	527	0.384627	0.66571
OLINK_ITGA5	acute_cd8	12	acuity_maxn:OLINK_ITGA5	-0.634483	0.624038	0.95	-1.86039	0.591425	-1.01674	527	0.309745	0.758472
OLINK_ITGA5	acute_cd8	13	OLINK_ITGA5	0.360032	0.458383	0.95	-0.553958	1.27402	0.785439	71	0.43481	0.66571
OLINK_ITGA5	acute_cd8	13	acuity_maxn:OLINK_ITGA5	2.33764	1.47446	0.95	-0.602345	5.27763	1.58542	71	0.117314	0.508362
OLINK_ITGA6	acute_cd8	1	OLINK_ITGA6	0.110879	0.128489	0.95	-0.141401	0.363159	0.862943	685	0.388471	0.721446
OLINK_ITGA6	acute_cd8	1	acuity_maxn:OLINK_ITGA6	-1.03266	0.59435	0.95	-2.19963	0.134306	-1.73746	685	0.0827552	0.537909
OLINK_ITGA6	acute_cd8	2	OLINK_ITGA6	-0.0574965	0.0999474	0.95	-0.253734	0.138741	-0.575267	690	0.565298	0.85762
OLINK_ITGA6	acute_cd8	2	acuity_maxn:OLINK_ITGA6	0.0948732	0.461053	0.95	-0.810362	1.00011	0.205775	690	0.837027	0.837027
OLINK_ITGA6	acute_cd8	3	OLINK_ITGA6	0.113073	0.100175	0.95	-0.0836118	0.309757	1.12875	691	0.259396	0.652639
OLINK_ITGA6	acute_cd8	3	acuity_maxn:OLINK_ITGA6	0.18762	0.461451	0.95	-0.718394	1.09363	0.406587	691	0.684437	0.80888
OLINK_ITGA6	acute_cd8	4	OLINK_ITGA6	0.290177	0.0822877	0.95	0.128613	0.451742	3.52637	690	0.000449172	0.00583923
OLINK_ITGA6	acute_cd8	4	acuity_maxn:OLINK_ITGA6	0.385475	0.379166	0.95	-0.358983	1.12993	1.01664	690	0.309682	0.692479
OLINK_ITGA6	acute_cd8	5	OLINK_ITGA6	-0.0946169	0.0728913	0.95	-0.237732	0.0484982	-1.29805	691	0.194702	0.652639
OLINK_ITGA6	acute_cd8	5	acuity_maxn:OLINK_ITGA6	-0.336793	0.33611	0.95	-0.996712	0.323126	-1.00203	691	0.316679	0.692479
OLINK_ITGA6	acute_cd8	6	OLINK_ITGA6	0.0404498	0.102044	0.95	-0.159907	0.240807	0.396397	683	0.691936	0.899517
OLINK_ITGA6	acute_cd8	6	acuity_maxn:OLINK_ITGA6	-0.345807	0.469749	0.95	-1.26813	0.576519	-0.736153	683	0.461891	0.750572
OLINK_ITGA6	acute_cd8	7	OLINK_ITGA6	0.00506372	0.110329	0.95	-0.211563	0.22169	0.0458966	679	0.963406	0.963406
OLINK_ITGA6	acute_cd8	7	acuity_maxn:OLINK_ITGA6	-0.70918	0.524511	0.95	-1.73904	0.320677	-1.35208	679	0.1768	0.692479
OLINK_ITGA6	acute_cd8	8	OLINK_ITGA6	0.125828	0.096046	0.95	-0.0627548	0.314411	1.31008	679	0.190611	0.652639
OLINK_ITGA6	acute_cd8	8	acuity_maxn:OLINK_ITGA6	-1.11275	0.442877	0.95	-1.98232	-0.243173	-2.51254	679	0.0122172	0.158823
OLINK_ITGA6	acute_cd8	9	OLINK_ITGA6	-0.169307	0.16363	0.95	-0.49065	0.152035	-1.0347	614	0.301218	0.652639
OLINK_ITGA6	acute_cd8	9	acuity_maxn:OLINK_ITGA6	0.202394	0.795062	0.95	-1.35898	1.76377	0.254564	614	0.799145	0.837027
OLINK_ITGA6	acute_cd8	10	OLINK_ITGA6	-0.0176169	0.142541	0.95	-0.297535	0.262301	-0.123591	624	0.901679	0.963406
OLINK_ITGA6	acute_cd8	10	acuity_maxn:OLINK_ITGA6	0.334398	0.679405	0.95	-0.9998	1.6686	0.492192	624	0.622757	0.80888
OLINK_ITGA6	acute_cd8	11	OLINK_ITGA6	0.059104	0.110746	0.95	-0.158353	0.276561	0.533688	661	0.593737	0.85762
OLINK_ITGA6	acute_cd8	11	acuity_maxn:OLINK_ITGA6	-0.514185	0.51624	0.95	-1.52785	0.499484	-0.996019	661	0.319606	0.692479
OLINK_ITGA6	acute_cd8	12	OLINK_ITGA6	-0.163706	0.132333	0.95	-0.42367	0.0962589	-1.23708	527	0.21661	0.652639
OLINK_ITGA6	acute_cd8	12	acuity_maxn:OLINK_ITGA6	-0.33469	0.683873	0.95	-1.67814	1.00876	-0.489404	527	0.62476	0.80888
OLINK_ITGA6	acute_cd8	13	OLINK_ITGA6	-0.094587	0.520546	0.95	-1.13253	0.943352	-0.181707	71	0.85633	0.963406
OLINK_ITGA6	acute_cd8	13	acuity_maxn:OLINK_ITGA6	1.42993	1.79532	0.95	-2.14984	5.00969	0.796475	71	0.428411	0.750572
OLINK_ITGAM	acute_cd8	1	OLINK_ITGAM	0.447351	0.284878	0.95	-0.111988	1.00669	1.57033	685	0.116801	0.216916
OLINK_ITGAM	acute_cd8	1	acuity_maxn:OLINK_ITGAM	-1.70503	1.07808	0.95	-3.82177	0.41172	-1.58153	685	0.114218	0.371207
OLINK_ITGAM	acute_cd8	2	OLINK_ITGAM	-0.406151	0.220363	0.95	-0.838813	0.0265103	-1.8431	690	0.0657424	0.17093
OLINK_ITGAM	acute_cd8	2	acuity_maxn:OLINK_ITGAM	1.10203	0.832329	0.95	-0.532172	2.73623	1.32403	690	0.185931	0.448036
OLINK_ITGAM	acute_cd8	3	OLINK_ITGAM	0.689354	0.219894	0.95	0.257614	1.12109	3.13494	691	0.00179169	0.0198203
OLINK_ITGAM	acute_cd8	3	acuity_maxn:OLINK_ITGAM	-1.41252	0.829763	0.95	-3.04168	0.216634	-1.70232	691	0.0891445	0.371207
OLINK_ITGAM	acute_cd8	4	OLINK_ITGAM	-0.0110131	0.183883	0.95	-0.372051	0.350025	-0.0598915	690	0.952259	0.952259
OLINK_ITGAM	acute_cd8	4	acuity_maxn:OLINK_ITGAM	0.0664002	0.694638	0.95	-1.29746	1.43026	0.0955897	690	0.923874	0.923874
OLINK_ITGAM	acute_cd8	5	OLINK_ITGAM	0.0422948	0.161201	0.95	-0.274208	0.358798	0.262373	691	0.793112	0.937315
OLINK_ITGAM	acute_cd8	5	acuity_maxn:OLINK_ITGAM	0.440545	0.608458	0.95	-0.754103	1.63519	0.724035	691	0.469289	0.554615
OLINK_ITGAM	acute_cd8	6	OLINK_ITGAM	-0.582094	0.228968	0.95	-1.03166	-0.132528	-2.54225	683	0.0112339	0.04868
OLINK_ITGAM	acute_cd8	6	acuity_maxn:OLINK_ITGAM	0.713372	0.857721	0.95	-0.970714	2.39746	0.831706	683	0.405865	0.527625
OLINK_ITGAM	acute_cd8	7	OLINK_ITGAM	-0.412408	0.243633	0.95	-0.890772	0.0659564	-1.69274	679	0.0909631	0.197087
OLINK_ITGAM	acute_cd8	7	acuity_maxn:OLINK_ITGAM	1.0089	0.927252	0.95	-0.811725	2.82953	1.08806	679	0.276957	0.514348
OLINK_ITGAM	acute_cd8	8	OLINK_ITGAM	-0.421935	0.216071	0.95	-0.846182	0.00231266	-1.95276	679	0.0512584	0.16659
OLINK_ITGAM	acute_cd8	8	acuity_maxn:OLINK_ITGAM	-0.695044	0.811348	0.95	-2.2881	0.898008	-0.856654	679	0.391939	0.527625
OLINK_ITGAM	acute_cd8	9	OLINK_ITGAM	-0.205721	0.360729	0.95	-0.914134	0.502692	-0.570292	614	0.568688	0.760277
OLINK_ITGAM	acute_cd8	9	acuity_maxn:OLINK_ITGAM	-1.17702	1.39369	0.95	-3.914	1.55997	-0.844531	614	0.398702	0.527625
OLINK_ITGAM	acute_cd8	10	OLINK_ITGAM	0.0385168	0.328243	0.95	-0.606079	0.683112	0.117342	624	0.906627	0.952259
OLINK_ITGAM	acute_cd8	10	acuity_maxn:OLINK_ITGAM	0.428121	1.25046	0.95	-2.02751	2.88375	0.34237	624	0.732188	0.793204
OLINK_ITGAM	acute_cd8	11	OLINK_ITGAM	-0.735615	0.247372	0.95	-1.22134	-0.249885	-2.97372	661	0.00304928	0.0198203
OLINK_ITGAM	acute_cd8	11	acuity_maxn:OLINK_ITGAM	3.59307	0.969145	0.95	1.69009	5.49604	3.70746	661	0.000226905	0.00294977
OLINK_ITGAM	acute_cd8	12	OLINK_ITGAM	0.181149	0.300433	0.95	-0.409044	0.771341	0.602959	527	0.546796	0.760277
OLINK_ITGAM	acute_cd8	12	acuity_maxn:OLINK_ITGAM	1.90046	1.19861	0.95	-0.454171	4.2551	1.58556	527	0.113439	0.371207
OLINK_ITGAM	acute_cd8	13	OLINK_ITGAM	0.441645	0.804669	0.95	-1.16282	2.04611	0.548853	71	0.584829	0.760277
OLINK_ITGAM	acute_cd8	13	acuity_maxn:OLINK_ITGAM	3.13376	2.4596	0.95	-1.77055	8.03806	1.27409	71	0.206786	0.448036
OLINK_ITGAV	acute_cd8	1	OLINK_ITGAV	0.0524181	0.143554	0.95	-0.22944	0.334277	0.365146	685	0.715115	0.774708
OLINK_ITGAV	acute_cd8	1	acuity_maxn:OLINK_ITGAV	-0.237861	0.513673	0.95	-1.24642	0.770702	-0.463058	685	0.64347	0.83651
OLINK_ITGAV	acute_cd8	2	OLINK_ITGAV	-0.361986	0.110056	0.95	-0.57807	-0.145902	-3.28911	690	0.00105608	0.013729
OLINK_ITGAV	acute_cd8	2	acuity_maxn:OLINK_ITGAV	0.567084	0.395088	0.95	-0.208634	1.3428	1.43534	690	0.151644	0.703857
OLINK_ITGAV	acute_cd8	3	OLINK_ITGAV	0.314094	0.110634	0.95	0.0968744	0.531314	2.83903	691	0.00465799	0.0223344
OLINK_ITGAV	acute_cd8	3	acuity_maxn:OLINK_ITGAV	-0.49035	0.396458	0.95	-1.26876	0.288057	-1.23683	691	0.216571	0.703857
OLINK_ITGAV	acute_cd8	4	OLINK_ITGAV	-0.00312006	0.0923807	0.95	-0.184501	0.178261	-0.0337739	690	0.973067	0.973067
OLINK_ITGAV	acute_cd8	4	acuity_maxn:OLINK_ITGAV	-0.0697084	0.331431	0.95	-0.720442	0.581026	-0.210326	690	0.833476	0.84221
OLINK_ITGAV	acute_cd8	5	OLINK_ITGAV	0.0463993	0.0808372	0.95	-0.112317	0.205115	0.573985	691	0.566165	0.736014
OLINK_ITGAV	acute_cd8	5	acuity_maxn:OLINK_ITGAV	0.392598	0.289945	0.95	-0.176681	0.961877	1.35404	691	0.176165	0.703857
OLINK_ITGAV	acute_cd8	6	OLINK_ITGAV	-0.291089	0.112968	0.95	-0.512895	-0.0692837	-2.57675	683	0.0101822	0.0264737
OLINK_ITGAV	acute_cd8	6	acuity_maxn:OLINK_ITGAV	0.213431	0.403965	0.95	-0.57973	1.00659	0.528341	683	0.597434	0.83651
OLINK_ITGAV	acute_cd8	7	OLINK_ITGAV	-0.0593543	0.122605	0.95	-0.300085	0.181376	-0.484111	679	0.628463	0.742729
OLINK_ITGAV	acute_cd8	7	acuity_maxn:OLINK_ITGAV	0.0876962	0.440367	0.95	-0.776949	0.952342	0.199143	679	0.84221	0.84221
OLINK_ITGAV	acute_cd8	8	OLINK_ITGAV	-0.298176	0.10625	0.95	-0.506794	-0.0895576	-2.80636	679	0.00515409	0.0223344
OLINK_ITGAV	acute_cd8	8	acuity_maxn:OLINK_ITGAV	-0.244326	0.381774	0.95	-0.993925	0.505273	-0.639975	679	0.522405	0.83651
OLINK_ITGAV	acute_cd8	9	OLINK_ITGAV	-0.216575	0.181832	0.95	-0.573662	0.140513	-1.19107	614	0.234086	0.434731
OLINK_ITGAV	acute_cd8	9	acuity_maxn:OLINK_ITGAV	-0.4053	0.671274	0.95	-1.72357	0.912971	-0.603778	614	0.546214	0.83651
OLINK_ITGAV	acute_cd8	10	OLINK_ITGAV	0.152482	0.157805	0.95	-0.15741	0.462375	0.966272	624	0.334282	0.543209
OLINK_ITGAV	acute_cd8	10	acuity_maxn:OLINK_ITGAV	-0.189877	0.589681	0.95	-1.34788	0.968123	-0.321999	624	0.747561	0.84221
OLINK_ITGAV	acute_cd8	11	OLINK_ITGAV	-0.330223	0.122488	0.95	-0.570736	-0.0897101	-2.69596	661	0.00719733	0.0233913
OLINK_ITGAV	acute_cd8	11	acuity_maxn:OLINK_ITGAV	1.01379	0.436282	0.95	0.157124	1.87046	2.3237	661	0.0204438	0.265769
OLINK_ITGAV	acute_cd8	12	OLINK_ITGAV	-0.11252	0.15348	0.95	-0.414028	0.188987	-0.733128	527	0.463806	0.669942
OLINK_ITGAV	acute_cd8	12	acuity_maxn:OLINK_ITGAV	0.515592	0.549543	0.95	-0.563972	1.59516	0.93822	527	0.348561	0.755216
OLINK_ITGAV	acute_cd8	13	OLINK_ITGAV	-0.556096	0.369165	0.95	-1.29219	0.179998	-1.50636	71	0.136411	0.295556
OLINK_ITGAV	acute_cd8	13	acuity_maxn:OLINK_ITGAV	1.07813	1.06839	0.95	-1.05218	3.20843	1.00911	71	0.316347	0.755216
OLINK_ITGB1BP1	acute_cd8	1	OLINK_ITGB1BP1	0.00243335	0.132235	0.95	-0.257201	0.262068	0.0184017	685	0.985324	0.985324
OLINK_ITGB1BP1	acute_cd8	1	acuity_maxn:OLINK_ITGB1BP1	-0.0674237	0.574651	0.95	-1.19571	1.06086	-0.11733	685	0.906633	0.979144
OLINK_ITGB1BP1	acute_cd8	2	OLINK_ITGB1BP1	-0.134191	0.102854	0.95	-0.336136	0.0677529	-1.30468	690	0.192437	0.416948
OLINK_ITGB1BP1	acute_cd8	2	acuity_maxn:OLINK_ITGB1BP1	-0.0447711	0.447696	0.95	-0.92378	0.834238	-0.100003	690	0.920371	0.979144
OLINK_ITGB1BP1	acute_cd8	3	OLINK_ITGB1BP1	0.0856312	0.102988	0.95	-0.116576	0.287838	0.831466	691	0.405997	0.659746
OLINK_ITGB1BP1	acute_cd8	3	acuity_maxn:OLINK_ITGB1BP1	0.0391484	0.447461	0.95	-0.839398	0.917695	0.0874902	691	0.930307	0.979144
OLINK_ITGB1BP1	acute_cd8	4	OLINK_ITGB1BP1	0.164796	0.0851117	0.95	-0.00231257	0.331905	1.93624	690	0.0532467	0.416948
OLINK_ITGB1BP1	acute_cd8	4	acuity_maxn:OLINK_ITGB1BP1	0.243412	0.36932	0.95	-0.481714	0.968537	0.659081	690	0.510064	0.908283
OLINK_ITGB1BP1	acute_cd8	5	OLINK_ITGB1BP1	-0.13725	0.0745961	0.95	-0.283712	0.00921214	-1.83991	691	0.0662103	0.416948
OLINK_ITGB1BP1	acute_cd8	5	acuity_maxn:OLINK_ITGB1BP1	-0.359173	0.32335	0.95	-0.994039	0.275692	-1.11079	691	0.267045	0.908283
OLINK_ITGB1BP1	acute_cd8	6	OLINK_ITGB1BP1	0.159317	0.105231	0.95	-0.0472978	0.365931	1.51398	683	0.130495	0.416948
OLINK_ITGB1BP1	acute_cd8	6	acuity_maxn:OLINK_ITGB1BP1	0.478489	0.457772	0.95	-0.420319	1.3773	1.04526	683	0.296274	0.908283
OLINK_ITGB1BP1	acute_cd8	7	OLINK_ITGB1BP1	0.135558	0.113233	0.95	-0.0867722	0.357887	1.19715	679	0.231665	0.430235
OLINK_ITGB1BP1	acute_cd8	7	acuity_maxn:OLINK_ITGB1BP1	0.013125	0.501888	0.95	-0.972313	0.998563	0.0261513	679	0.979144	0.979144
OLINK_ITGB1BP1	acute_cd8	8	OLINK_ITGB1BP1	0.0284839	0.0999949	0.95	-0.167852	0.22482	0.284854	679	0.775843	0.840496
OLINK_ITGB1BP1	acute_cd8	8	acuity_maxn:OLINK_ITGB1BP1	-0.125319	0.433811	0.95	-0.977092	0.726453	-0.28888	679	0.772762	0.979144
OLINK_ITGB1BP1	acute_cd8	9	OLINK_ITGB1BP1	-0.282026	0.170999	0.95	-0.61784	0.053787	-1.64929	614	0.0995999	0.416948
OLINK_ITGB1BP1	acute_cd8	9	acuity_maxn:OLINK_ITGB1BP1	1.01757	0.764299	0.95	-0.483391	2.51852	1.33137	614	0.183561	0.908283
OLINK_ITGB1BP1	acute_cd8	10	OLINK_ITGB1BP1	-0.0898818	0.146852	0.95	-0.378266	0.198503	-0.612056	624	0.540724	0.781045
OLINK_ITGB1BP1	acute_cd8	10	acuity_maxn:OLINK_ITGB1BP1	0.748559	0.6578	0.95	-0.543211	2.04033	1.13797	624	0.255568	0.908283
OLINK_ITGB1BP1	acute_cd8	11	OLINK_ITGB1BP1	-0.0338583	0.114595	0.95	-0.258873	0.191156	-0.295461	661	0.767735	0.840496
OLINK_ITGB1BP1	acute_cd8	11	acuity_maxn:OLINK_ITGB1BP1	-0.291949	0.499307	0.95	-1.27237	0.68847	-0.584709	661	0.558943	0.908283
OLINK_ITGB1BP1	acute_cd8	12	OLINK_ITGB1BP1	-0.0658974	0.144475	0.95	-0.349715	0.21792	-0.456116	527	0.648494	0.840496
OLINK_ITGB1BP1	acute_cd8	12	acuity_maxn:OLINK_ITGB1BP1	-0.401267	0.635711	0.95	-1.65011	0.847571	-0.631211	527	0.528177	0.908283
OLINK_ITGB1BP1	acute_cd8	13	OLINK_ITGB1BP1	0.505841	0.374631	0.95	-0.241153	1.25283	1.35024	71	0.181229	0.416948
OLINK_ITGB1BP1	acute_cd8	13	acuity_maxn:OLINK_ITGB1BP1	-0.984244	1.37737	0.95	-3.73064	1.76216	-0.714582	71	0.477211	0.908283
OLINK_ITGB1BP2	acute_cd8	1	OLINK_ITGB1BP2	-0.0236294	0.0413279	0.95	-0.104774	0.0575152	-0.571754	685	0.567677	0.707779
OLINK_ITGB1BP2	acute_cd8	1	acuity_maxn:OLINK_ITGB1BP2	-0.114276	0.171575	0.95	-0.451151	0.222599	-0.666045	685	0.505606	0.921761
OLINK_ITGB1BP2	acute_cd8	2	OLINK_ITGB1BP2	-0.0595203	0.031997	0.95	-0.122344	0.00330282	-1.86019	690	0.0632846	0.205675
OLINK_ITGB1BP2	acute_cd8	2	acuity_maxn:OLINK_ITGB1BP2	-0.115728	0.133072	0.95	-0.377003	0.145546	-0.86967	690	0.384783	0.921761
OLINK_ITGB1BP2	acute_cd8	3	OLINK_ITGB1BP2	-0.00788275	0.0321476	0.95	-0.0710015	0.055236	-0.245205	691	0.806371	0.873568
OLINK_ITGB1BP2	acute_cd8	3	acuity_maxn:OLINK_ITGB1BP2	0.170029	0.133536	0.95	-0.0921558	0.432214	1.27328	691	0.203346	0.921761
OLINK_ITGB1BP2	acute_cd8	4	OLINK_ITGB1BP2	0.0932508	0.0264246	0.95	0.0413685	0.145133	3.52894	690	0.000444916	0.00578391
OLINK_ITGB1BP2	acute_cd8	4	acuity_maxn:OLINK_ITGB1BP2	0.0513186	0.109647	0.95	-0.163962	0.266599	0.468037	690	0.639906	0.921829
OLINK_ITGB1BP2	acute_cd8	5	OLINK_ITGB1BP2	-0.0676518	0.0233324	0.95	-0.113463	-0.0218409	-2.89948	691	0.00385644	0.0250669
OLINK_ITGB1BP2	acute_cd8	5	acuity_maxn:OLINK_ITGB1BP2	0.0656157	0.0966872	0.95	-0.12422	0.255452	0.678639	691	0.497594	0.921761
OLINK_ITGB1BP2	acute_cd8	6	OLINK_ITGB1BP2	0.0744965	0.0327985	0.95	0.0100984	0.138895	2.27134	683	0.023437	0.10156
OLINK_ITGB1BP2	acute_cd8	6	acuity_maxn:OLINK_ITGB1BP2	-0.135643	0.135988	0.95	-0.402648	0.131362	-0.99746	683	0.318894	0.921761
OLINK_ITGB1BP2	acute_cd8	7	OLINK_ITGB1BP2	0.0581077	0.0354159	0.95	-0.0114301	0.127646	1.64072	679	0.101318	0.263426
OLINK_ITGB1BP2	acute_cd8	7	acuity_maxn:OLINK_ITGB1BP2	-0.029837	0.148645	0.95	-0.321695	0.262022	-0.200727	679	0.840972	0.921829
OLINK_ITGB1BP2	acute_cd8	8	OLINK_ITGB1BP2	0.0458328	0.0311337	0.95	-0.0152972	0.106963	1.47213	679	0.14145	0.306475
OLINK_ITGB1BP2	acute_cd8	8	acuity_maxn:OLINK_ITGB1BP2	-0.110864	0.129397	0.95	-0.364932	0.143203	-0.856775	679	0.391872	0.921761
OLINK_ITGB1BP2	acute_cd8	9	OLINK_ITGB1BP2	-0.0358052	0.0537356	0.95	-0.141333	0.0697226	-0.666322	614	0.505456	0.707779
OLINK_ITGB1BP2	acute_cd8	9	acuity_maxn:OLINK_ITGB1BP2	0.337432	0.226203	0.95	-0.106794	0.781658	1.49172	614	0.136286	0.921761
OLINK_ITGB1BP2	acute_cd8	10	OLINK_ITGB1BP2	0.04086	0.0459157	0.95	-0.049308	0.131028	0.889891	624	0.373867	0.607535
OLINK_ITGB1BP2	acute_cd8	10	acuity_maxn:OLINK_ITGB1BP2	0.0598017	0.195264	0.95	-0.323653	0.443256	0.306261	624	0.759508	0.921829
OLINK_ITGB1BP2	acute_cd8	11	OLINK_ITGB1BP2	-0.00529848	0.0356808	0.95	-0.0753598	0.0647629	-0.148497	661	0.881996	0.881996
OLINK_ITGB1BP2	acute_cd8	11	acuity_maxn:OLINK_ITGB1BP2	-0.0241468	0.149516	0.95	-0.317731	0.269438	-0.1615	661	0.871749	0.921829
OLINK_ITGB1BP2	acute_cd8	12	OLINK_ITGB1BP2	-0.0232963	0.0442628	0.95	-0.11025	0.063657	-0.526317	527	0.59889	0.707779
OLINK_ITGB1BP2	acute_cd8	12	acuity_maxn:OLINK_ITGB1BP2	-0.109808	0.191809	0.95	-0.486612	0.266996	-0.572485	527	0.567238	0.921761
OLINK_ITGB1BP2	acute_cd8	13	OLINK_ITGB1BP2	0.107486	0.114513	0.95	-0.120847	0.335819	0.938632	71	0.351102	0.607535
OLINK_ITGB1BP2	acute_cd8	13	acuity_maxn:OLINK_ITGB1BP2	-0.0425487	0.432054	0.95	-0.90404	0.818943	-0.0984799	71	0.921829	0.921829
OLINK_ITGB1	acute_cd8	1	OLINK_ITGB1	-0.149285	0.161729	0.95	-0.466828	0.168259	-0.923056	685	0.356303	0.578993
OLINK_ITGB1	acute_cd8	1	acuity_maxn:OLINK_ITGB1	-0.0161183	0.589313	0.95	-1.17319	1.14096	-0.027351	685	0.978188	0.978188
OLINK_ITGB1	acute_cd8	2	OLINK_ITGB1	-0.2926	0.125069	0.95	-0.538162	-0.0470383	-2.33951	690	0.0195935	0.127358
OLINK_ITGB1	acute_cd8	2	acuity_maxn:OLINK_ITGB1	0.52857	0.456303	0.95	-0.367338	1.42448	1.15838	690	0.247112	0.911028
OLINK_ITGB1	acute_cd8	3	OLINK_ITGB1	0.198275	0.125302	0.95	-0.0477434	0.444293	1.58238	691	0.114021	0.494092
OLINK_ITGB1	acute_cd8	3	acuity_maxn:OLINK_ITGB1	-0.0946776	0.456414	0.95	-0.990802	0.801447	-0.207438	691	0.835729	0.978188
OLINK_ITGB1	acute_cd8	4	OLINK_ITGB1	0.100131	0.104205	0.95	-0.104466	0.304728	0.960901	690	0.336939	0.578993
OLINK_ITGB1	acute_cd8	4	acuity_maxn:OLINK_ITGB1	-0.136644	0.379607	0.95	-0.881967	0.608679	-0.359962	690	0.718986	0.978188
OLINK_ITGB1	acute_cd8	5	OLINK_ITGB1	-0.0648578	0.0912214	0.95	-0.243962	0.114247	-0.710993	691	0.477328	0.689474
OLINK_ITGB1	acute_cd8	5	acuity_maxn:OLINK_ITGB1	0.626571	0.332209	0.95	-0.0256902	1.27883	1.88607	691	0.0597044	0.388079
OLINK_ITGB1	acute_cd8	6	OLINK_ITGB1	-0.0723388	0.128281	0.95	-0.324211	0.179533	-0.56391	683	0.573001	0.744901
OLINK_ITGB1	acute_cd8	6	acuity_maxn:OLINK_ITGB1	0.030998	0.467485	0.95	-0.886883	0.948879	0.066308	683	0.947152	0.978188
OLINK_ITGB1	acute_cd8	7	OLINK_ITGB1	0.0652679	0.138206	0.95	-0.206094	0.33663	0.472252	679	0.636899	0.752698
OLINK_ITGB1	acute_cd8	7	acuity_maxn:OLINK_ITGB1	-0.329105	0.50492	0.95	-1.3205	0.662287	-0.651797	679	0.514753	0.978188
OLINK_ITGB1	acute_cd8	8	OLINK_ITGB1	0.296725	0.120451	0.95	0.060223	0.533227	2.46344	679	0.014008	0.127358
OLINK_ITGB1	acute_cd8	8	acuity_maxn:OLINK_ITGB1	-1.15872	0.439695	0.95	-2.02205	-0.295397	-2.63529	679	0.00859848	0.11178
OLINK_ITGB1	acute_cd8	9	OLINK_ITGB1	-0.248962	0.204368	0.95	-0.650307	0.152383	-1.21821	614	0.223614	0.578993
OLINK_ITGB1	acute_cd8	9	acuity_maxn:OLINK_ITGB1	-0.603757	0.756434	0.95	-2.08927	0.881755	-0.798162	614	0.425085	0.978188
OLINK_ITGB1	acute_cd8	10	OLINK_ITGB1	0.0558349	0.178504	0.95	-0.294707	0.406377	0.312793	624	0.754543	0.783585
OLINK_ITGB1	acute_cd8	10	acuity_maxn:OLINK_ITGB1	-0.153839	0.666661	0.95	-1.46301	1.15533	-0.230761	624	0.817576	0.978188
OLINK_ITGB1	acute_cd8	11	OLINK_ITGB1	-0.161176	0.138979	0.95	-0.434069	0.111717	-1.15971	661	0.246584	0.578993
OLINK_ITGB1	acute_cd8	11	acuity_maxn:OLINK_ITGB1	0.27478	0.506667	0.95	-0.720091	1.26965	0.542328	661	0.587775	0.978188
OLINK_ITGB1	acute_cd8	12	OLINK_ITGB1	-0.180782	0.173449	0.95	-0.521519	0.159954	-1.04228	527	0.29776	0.578993
OLINK_ITGB1	acute_cd8	12	acuity_maxn:OLINK_ITGB1	0.119464	0.639565	0.95	-1.13695	1.37587	0.186789	527	0.851898	0.978188
OLINK_ITGB1	acute_cd8	13	OLINK_ITGB1	-0.151283	0.548739	0.95	-1.24544	0.942871	-0.275692	71	0.783585	0.783585
OLINK_ITGB1	acute_cd8	13	acuity_maxn:OLINK_ITGB1	1.6896	1.55308	0.95	-1.40715	4.78635	1.08791	71	0.280316	0.911028
OLINK_ITGB2	acute_cd8	1	OLINK_ITGB2	0.0446368	0.140763	0.95	-0.231743	0.321016	0.317105	685	0.75126	0.88464
OLINK_ITGB2	acute_cd8	1	acuity_maxn:OLINK_ITGB2	-0.540555	0.539359	0.95	-1.59955	0.51844	-1.00222	685	0.316592	0.498602
OLINK_ITGB2	acute_cd8	2	OLINK_ITGB2	-0.214909	0.108538	0.95	-0.428012	-0.001805	-1.98004	690	0.0480961	0.172095
OLINK_ITGB2	acute_cd8	2	acuity_maxn:OLINK_ITGB2	1.10424	0.414507	0.95	0.29039	1.91808	2.66398	690	0.00790262	0.051367
OLINK_ITGB2	acute_cd8	3	OLINK_ITGB2	0.224186	0.109347	0.95	0.00949352	0.438879	2.05022	691	0.0407195	0.172095
OLINK_ITGB2	acute_cd8	3	acuity_maxn:OLINK_ITGB2	-0.438939	0.418123	0.95	-1.25988	0.382005	-1.04978	691	0.294184	0.498602
OLINK_ITGB2	acute_cd8	4	OLINK_ITGB2	-0.094788	0.0910076	0.95	-0.273473	0.0838971	-1.04154	690	0.29799	0.55341
OLINK_ITGB2	acute_cd8	4	acuity_maxn:OLINK_ITGB2	-0.0148256	0.348562	0.95	-0.699196	0.669545	-0.0425335	690	0.966086	0.966086
OLINK_ITGB2	acute_cd8	5	OLINK_ITGB2	0.074184	0.0798491	0.95	-0.082592	0.23096	0.929052	691	0.353186	0.573928
OLINK_ITGB2	acute_cd8	5	acuity_maxn:OLINK_ITGB2	0.0204809	0.304777	0.95	-0.577919	0.618881	0.0671997	691	0.946442	0.966086
OLINK_ITGB2	acute_cd8	6	OLINK_ITGB2	-0.137001	0.113008	0.95	-0.358885	0.0848825	-1.21232	683	0.225809	0.489252
OLINK_ITGB2	acute_cd8	6	acuity_maxn:OLINK_ITGB2	-0.0701596	0.427695	0.95	-0.909914	0.769595	-0.164041	683	0.869747	0.966086
OLINK_ITGB2	acute_cd8	7	OLINK_ITGB2	-0.233895	0.120646	0.95	-0.470779	0.00298794	-1.9387	679	0.0529522	0.172095
OLINK_ITGB2	acute_cd8	7	acuity_maxn:OLINK_ITGB2	0.109702	0.467549	0.95	-0.808313	1.02772	0.234632	679	0.814565	0.966086
OLINK_ITGB2	acute_cd8	8	OLINK_ITGB2	0.152228	0.105868	0.95	-0.0556395	0.360096	1.43791	679	0.150921	0.392395
OLINK_ITGB2	acute_cd8	8	acuity_maxn:OLINK_ITGB2	-0.839583	0.403901	0.95	-1.63263	-0.0465387	-2.07869	679	0.038021	0.164758
OLINK_ITGB2	acute_cd8	9	OLINK_ITGB2	-0.0259562	0.178824	0.95	-0.377136	0.325224	-0.14515	614	0.88464	0.88464
OLINK_ITGB2	acute_cd8	9	acuity_maxn:OLINK_ITGB2	-1.21924	0.704668	0.95	-2.60309	0.164614	-1.73023	614	0.0840916	0.273298
OLINK_ITGB2	acute_cd8	10	OLINK_ITGB2	0.0598952	0.15764	0.95	-0.249675	0.369465	0.379948	624	0.704113	0.88464
OLINK_ITGB2	acute_cd8	10	acuity_maxn:OLINK_ITGB2	0.637679	0.621473	0.95	-0.582753	1.85811	1.02608	624	0.305253	0.498602
OLINK_ITGB2	acute_cd8	11	OLINK_ITGB2	-0.240126	0.121084	0.95	-0.477882	-0.00237055	-1.98314	661	0.0477656	0.172095
OLINK_ITGB2	acute_cd8	11	acuity_maxn:OLINK_ITGB2	1.47782	0.467153	0.95	0.560536	2.3951	3.16346	661	0.00163053	0.0211968
OLINK_ITGB2	acute_cd8	12	OLINK_ITGB2	-0.0274307	0.157269	0.95	-0.336382	0.281521	-0.174419	527	0.861603	0.88464
OLINK_ITGB2	acute_cd8	12	acuity_maxn:OLINK_ITGB2	0.571572	0.604956	0.95	-0.61685	1.75999	0.944816	527	0.345186	0.498602
OLINK_ITGB2	acute_cd8	13	OLINK_ITGB2	-0.194722	0.411399	0.95	-1.01503	0.625584	-0.473317	71	0.637439	0.88464
OLINK_ITGB2	acute_cd8	13	acuity_maxn:OLINK_ITGB2	1.64022	1.32145	0.95	-0.994665	4.27511	1.24123	71	0.218605	0.498602
OLINK_ITGB5	acute_cd8	1	OLINK_ITGB5	0.05485	0.071778	0.95	-0.0860813	0.195781	0.764162	685	0.445034	0.559074
OLINK_ITGB5	acute_cd8	1	acuity_maxn:OLINK_ITGB5	-0.354866	0.290755	0.95	-0.925744	0.216012	-1.2205	685	0.222696	0.870515
OLINK_ITGB5	acute_cd8	2	OLINK_ITGB5	-0.155225	0.0553634	0.95	-0.263926	-0.0465237	-2.80374	690	0.00519331	0.0399331
OLINK_ITGB5	acute_cd8	2	acuity_maxn:OLINK_ITGB5	0.0511557	0.225699	0.95	-0.391984	0.494295	0.226655	690	0.820759	0.870515
OLINK_ITGB5	acute_cd8	3	OLINK_ITGB5	0.086274	0.055804	0.95	-0.0232916	0.19584	1.54602	691	0.122558	0.380734
OLINK_ITGB5	acute_cd8	3	acuity_maxn:OLINK_ITGB5	-0.0448385	0.226341	0.95	-0.489236	0.399559	-0.198102	691	0.843023	0.870515
OLINK_ITGB5	acute_cd8	4	OLINK_ITGB5	0.12669	0.0460946	0.95	0.036188	0.217193	2.74849	690	0.00614356	0.0399331
OLINK_ITGB5	acute_cd8	4	acuity_maxn:OLINK_ITGB5	-0.0343921	0.186876	0.95	-0.401305	0.332521	-0.184037	690	0.854038	0.870515
OLINK_ITGB5	acute_cd8	5	OLINK_ITGB5	-0.0871192	0.0405641	0.95	-0.166763	-0.00747562	-2.14769	691	0.0320851	0.139036
OLINK_ITGB5	acute_cd8	5	acuity_maxn:OLINK_ITGB5	0.0630682	0.165176	0.95	-0.261239	0.387375	0.381824	691	0.702709	0.870515
OLINK_ITGB5	acute_cd8	6	OLINK_ITGB5	0.0409487	0.0570393	0.95	-0.0710448	0.152942	0.717902	683	0.473063	0.559074
OLINK_ITGB5	acute_cd8	6	acuity_maxn:OLINK_ITGB5	-0.0376938	0.231158	0.95	-0.491559	0.416171	-0.163065	683	0.870515	0.870515
OLINK_ITGB5	acute_cd8	7	OLINK_ITGB5	0.075379	0.0614813	0.95	-0.0453372	0.196095	1.22605	679	0.220606	0.448703
OLINK_ITGB5	acute_cd8	7	acuity_maxn:OLINK_ITGB5	-0.060356	0.252479	0.95	-0.55609	0.435378	-0.239053	679	0.811137	0.870515
OLINK_ITGB5	acute_cd8	8	OLINK_ITGB5	0.00828173	0.0538273	0.95	-0.0974063	0.11397	0.153857	679	0.877768	0.877768
OLINK_ITGB5	acute_cd8	8	acuity_maxn:OLINK_ITGB5	-0.306089	0.218222	0.95	-0.734559	0.122382	-1.40265	679	0.161178	0.870515
OLINK_ITGB5	acute_cd8	9	OLINK_ITGB5	-0.134118	0.0922356	0.95	-0.315253	0.0470179	-1.45408	614	0.146436	0.380734
OLINK_ITGB5	acute_cd8	9	acuity_maxn:OLINK_ITGB5	0.563169	0.383015	0.95	-0.189009	1.31535	1.47036	614	0.141977	0.870515
OLINK_ITGB5	acute_cd8	10	OLINK_ITGB5	0.0628856	0.0791335	0.95	-0.0925145	0.218286	0.794678	624	0.427103	0.559074
OLINK_ITGB5	acute_cd8	10	acuity_maxn:OLINK_ITGB5	0.0995315	0.32755	0.95	-0.543701	0.742764	0.303867	624	0.76133	0.870515
OLINK_ITGB5	acute_cd8	11	OLINK_ITGB5	-0.0727203	0.0620467	0.95	-0.194553	0.0491121	-1.17202	661	0.241609	0.448703
OLINK_ITGB5	acute_cd8	11	acuity_maxn:OLINK_ITGB5	0.0760572	0.251955	0.95	-0.418672	0.570787	0.301868	661	0.762848	0.870515
OLINK_ITGB5	acute_cd8	12	OLINK_ITGB5	-0.0836818	0.0781853	0.95	-0.237275	0.0699114	-1.0703	527	0.284974	0.463083
OLINK_ITGB5	acute_cd8	12	acuity_maxn:OLINK_ITGB5	0.105642	0.331868	0.95	-0.546304	0.757588	0.318325	527	0.750364	0.870515
OLINK_ITGB5	acute_cd8	13	OLINK_ITGB5	0.041953	0.199708	0.95	-0.356253	0.440159	0.210072	71	0.834213	0.877768
OLINK_ITGB5	acute_cd8	13	acuity_maxn:OLINK_ITGB5	0.26942	0.717572	0.95	-1.16138	1.70022	0.37546	71	0.708438	0.870515
OLINK_ITGB6	acute_cd8	1	OLINK_ITGB6	0.0247105	0.111543	0.95	-0.194296	0.243717	0.221534	685	0.824742	0.952415
OLINK_ITGB6	acute_cd8	1	acuity_maxn:OLINK_ITGB6	-0.424343	0.367995	0.95	-1.14688	0.29819	-1.15312	685	0.249262	0.592996
OLINK_ITGB6	acute_cd8	2	OLINK_ITGB6	-0.0739834	0.0864057	0.95	-0.243633	0.0956663	-0.856233	690	0.392166	0.749498
OLINK_ITGB6	acute_cd8	2	acuity_maxn:OLINK_ITGB6	0.271022	0.283321	0.95	-0.285252	0.827296	0.95659	690	0.339109	0.611885
OLINK_ITGB6	acute_cd8	3	OLINK_ITGB6	-0.0624527	0.0868238	0.95	-0.232923	0.108017	-0.719304	691	0.472197	0.749498
OLINK_ITGB6	acute_cd8	3	acuity_maxn:OLINK_ITGB6	0.0413647	0.284263	0.95	-0.516758	0.599487	0.145516	691	0.884346	0.917986
OLINK_ITGB6	acute_cd8	4	OLINK_ITGB6	0.0628719	0.0720701	0.95	-0.0786311	0.204375	0.872372	690	0.383309	0.749498
OLINK_ITGB6	acute_cd8	4	acuity_maxn:OLINK_ITGB6	-0.133984	0.23645	0.95	-0.598231	0.330263	-0.56665	690	0.571137	0.796646
OLINK_ITGB6	acute_cd8	5	OLINK_ITGB6	-0.0408149	0.0632398	0.95	-0.16498	0.0833503	-0.645399	691	0.518883	0.749498
OLINK_ITGB6	acute_cd8	5	acuity_maxn:OLINK_ITGB6	0.104914	0.207216	0.95	-0.301934	0.511762	0.506304	691	0.612805	0.796646
OLINK_ITGB6	acute_cd8	6	OLINK_ITGB6	0.0639618	0.0899297	0.95	-0.11261	0.240534	0.711242	683	0.477177	0.749498
OLINK_ITGB6	acute_cd8	6	acuity_maxn:OLINK_ITGB6	0.0299377	0.290632	0.95	-0.540701	0.600576	0.103009	683	0.917986	0.917986
OLINK_ITGB6	acute_cd8	7	OLINK_ITGB6	-0.179831	0.0957609	0.95	-0.367854	0.00819201	-1.87792	679	0.0608208	0.395335
OLINK_ITGB6	acute_cd8	7	acuity_maxn:OLINK_ITGB6	0.459972	0.313684	0.95	-0.155935	1.07588	1.46636	679	0.143014	0.592996
OLINK_ITGB6	acute_cd8	8	OLINK_ITGB6	0.251249	0.0840178	0.95	0.0862835	0.416215	2.99043	679	0.00288665	0.0375264
OLINK_ITGB6	acute_cd8	8	acuity_maxn:OLINK_ITGB6	-0.664602	0.272657	0.95	-1.19995	-0.129249	-2.4375	679	0.0150449	0.195584
OLINK_ITGB6	acute_cd8	9	OLINK_ITGB6	-0.160346	0.144288	0.95	-0.443704	0.123012	-1.11129	614	0.266877	0.749498
OLINK_ITGB6	acute_cd8	9	acuity_maxn:OLINK_ITGB6	0.213422	0.525003	0.95	-0.817596	1.24444	0.406517	614	0.684505	0.80896
OLINK_ITGB6	acute_cd8	10	OLINK_ITGB6	0.0482235	0.123285	0.95	-0.193881	0.290328	0.391154	624	0.695817	0.904562
OLINK_ITGB6	acute_cd8	10	acuity_maxn:OLINK_ITGB6	0.688847	0.438044	0.95	-0.171372	1.54907	1.57255	624	0.116329	0.592996
OLINK_ITGB6	acute_cd8	11	OLINK_ITGB6	-0.119844	0.0966821	0.95	-0.309685	0.0699974	-1.23956	661	0.215577	0.749498
OLINK_ITGB6	acute_cd8	11	acuity_maxn:OLINK_ITGB6	0.345805	0.315655	0.95	-0.274003	0.965612	1.09551	661	0.273691	0.592996
OLINK_ITGB6	acute_cd8	12	OLINK_ITGB6	-0.00115248	0.123811	0.95	-0.244377	0.242072	-0.00930837	527	0.992577	0.992577
OLINK_ITGB6	acute_cd8	12	acuity_maxn:OLINK_ITGB6	0.360539	0.407376	0.95	-0.43974	1.16082	0.885029	527	0.376544	0.611885
OLINK_ITGB6	acute_cd8	13	OLINK_ITGB6	-0.0512793	0.336054	0.95	-0.721352	0.618793	-0.152593	71	0.879152	0.952415
OLINK_ITGB6	acute_cd8	13	acuity_maxn:OLINK_ITGB6	0.966371	0.851601	0.95	-0.731674	2.66442	1.13477	71	0.260289	0.592996
OLINK_ITGB7	acute_cd8	1	OLINK_ITGB7	0.137494	0.103494	0.95	-0.0657096	0.340697	1.32852	685	0.184449	0.299729
OLINK_ITGB7	acute_cd8	1	acuity_maxn:OLINK_ITGB7	-0.23242	0.330495	0.95	-0.881325	0.416485	-0.703248	685	0.48214	0.696425
OLINK_ITGB7	acute_cd8	2	OLINK_ITGB7	-0.328489	0.0793537	0.95	-0.484293	-0.172685	-4.13956	690	3.91046e-05	0.00050836
OLINK_ITGB7	acute_cd8	2	acuity_maxn:OLINK_ITGB7	0.588737	0.253794	0.95	0.0904358	1.08704	2.31974	690	0.0206457	0.0646309
OLINK_ITGB7	acute_cd8	3	OLINK_ITGB7	0.279369	0.0796431	0.95	0.122998	0.435741	3.50776	691	0.000481152	0.00208499
OLINK_ITGB7	acute_cd8	3	acuity_maxn:OLINK_ITGB7	-0.572364	0.254553	0.95	-1.07215	-0.0725747	-2.24851	691	0.024858	0.0646309
OLINK_ITGB7	acute_cd8	4	OLINK_ITGB7	0.0499576	0.0664453	0.95	-0.0805017	0.180417	0.75186	690	0.452391	0.588109
OLINK_ITGB7	acute_cd8	4	acuity_maxn:OLINK_ITGB7	-0.513298	0.212157	0.95	-0.929849	-0.0967481	-2.41943	690	0.0158024	0.0646309
OLINK_ITGB7	acute_cd8	5	OLINK_ITGB7	0.148819	0.0581793	0.95	0.0345898	0.263049	2.55794	691	0.0107416	0.0279283
OLINK_ITGB7	acute_cd8	5	acuity_maxn:OLINK_ITGB7	0.0109135	0.185732	0.95	-0.353754	0.375581	0.0587593	691	0.953161	0.953161
OLINK_ITGB7	acute_cd8	6	OLINK_ITGB7	-0.296937	0.0815919	0.95	-0.457138	-0.136736	-3.6393	683	0.000294015	0.0019111
OLINK_ITGB7	acute_cd8	6	acuity_maxn:OLINK_ITGB7	0.6127	0.259906	0.95	0.102389	1.12301	2.35739	683	0.0186851	0.0646309
OLINK_ITGB7	acute_cd8	7	OLINK_ITGB7	-0.0857963	0.0893931	0.95	-0.261317	0.0897239	-0.959764	679	0.337516	0.487523
OLINK_ITGB7	acute_cd8	7	acuity_maxn:OLINK_ITGB7	0.0387457	0.285758	0.95	-0.522329	0.599821	0.135589	679	0.892186	0.953161
OLINK_ITGB7	acute_cd8	8	OLINK_ITGB7	0.0269736	0.0777696	0.95	-0.125724	0.179671	0.346839	679	0.72882	0.72882
OLINK_ITGB7	acute_cd8	8	acuity_maxn:OLINK_ITGB7	-0.456345	0.247407	0.95	-0.94212	0.0294286	-1.84452	679	0.0655434	0.121724
OLINK_ITGB7	acute_cd8	9	OLINK_ITGB7	-0.0501696	0.132885	0.95	-0.311133	0.210794	-0.377543	614	0.705901	0.72882
OLINK_ITGB7	acute_cd8	9	acuity_maxn:OLINK_ITGB7	-0.96628	0.426253	0.95	-1.80337	-0.129189	-2.26691	614	0.0237424	0.0646309
OLINK_ITGB7	acute_cd8	10	OLINK_ITGB7	0.172727	0.117617	0.95	-0.0582471	0.403701	1.46855	624	0.142459	0.264567
OLINK_ITGB7	acute_cd8	10	acuity_maxn:OLINK_ITGB7	-0.356098	0.38347	0.95	-1.10914	0.396949	-0.928621	624	0.353445	0.574348
OLINK_ITGB7	acute_cd8	11	OLINK_ITGB7	-0.2578	0.0887165	0.95	-0.432	-0.0835999	-2.90589	661	0.00378465	0.0123001
OLINK_ITGB7	acute_cd8	11	acuity_maxn:OLINK_ITGB7	0.588264	0.284125	0.95	0.0303678	1.14616	2.07044	661	0.0387988	0.084064
OLINK_ITGB7	acute_cd8	12	OLINK_ITGB7	-0.0404287	0.112107	0.95	-0.260661	0.179803	-0.360625	527	0.718525	0.72882
OLINK_ITGB7	acute_cd8	12	acuity_maxn:OLINK_ITGB7	0.163992	0.346021	0.95	-0.515758	0.843742	0.473937	527	0.635741	0.826464
OLINK_ITGB7	acute_cd8	13	OLINK_ITGB7	-0.576038	0.33657	0.95	-1.24714	0.0950637	-1.7115	71	0.0913553	0.197936
OLINK_ITGB7	acute_cd8	13	acuity_maxn:OLINK_ITGB7	0.215596	1.17281	0.95	-2.12293	2.55412	0.183828	71	0.854672	0.953161
OLINK_ITIH3	acute_cd8	1	OLINK_ITIH3	0.0681937	0.100762	0.95	-0.129646	0.266034	0.676779	685	0.498775	0.603903
OLINK_ITIH3	acute_cd8	1	acuity_maxn:OLINK_ITIH3	0.281198	0.397336	0.95	-0.498944	1.06134	0.707709	685	0.479367	0.623176
OLINK_ITIH3	acute_cd8	2	OLINK_ITIH3	0.0828581	0.078134	0.95	-0.0705509	0.236267	1.06046	690	0.289306	0.417886
OLINK_ITIH3	acute_cd8	2	acuity_maxn:OLINK_ITIH3	-0.549189	0.30707	0.95	-1.15209	0.0537154	-1.78848	690	0.0741374	0.240946
OLINK_ITIH3	acute_cd8	3	OLINK_ITIH3	-0.099945	0.078261	0.95	-0.253603	0.0537128	-1.27707	691	0.202005	0.328259
OLINK_ITIH3	acute_cd8	3	acuity_maxn:OLINK_ITIH3	0.719623	0.307912	0.95	0.115067	1.32418	2.3371	691	0.0197185	0.189268
OLINK_ITIH3	acute_cd8	4	OLINK_ITIH3	0.0343455	0.0651599	0.95	-0.09359	0.162281	0.527096	690	0.598297	0.603903
OLINK_ITIH3	acute_cd8	4	acuity_maxn:OLINK_ITIH3	0.329778	0.258068	0.95	-0.176915	0.836471	1.27787	690	0.201725	0.37942
OLINK_ITIH3	acute_cd8	5	OLINK_ITIH3	-0.110352	0.0568677	0.95	-0.222007	0.00130198	-1.94051	691	0.0527244	0.114236
OLINK_ITIH3	acute_cd8	5	acuity_maxn:OLINK_ITIH3	-0.372035	0.223603	0.95	-0.811057	0.0669873	-1.66382	691	0.0966016	0.251164
OLINK_ITIH3	acute_cd8	6	OLINK_ITIH3	0.353475	0.0792396	0.95	0.197892	0.509057	4.46083	683	9.54527e-06	6.20443e-05
OLINK_ITIH3	acute_cd8	6	acuity_maxn:OLINK_ITIH3	-0.665542	0.311382	0.95	-1.27692	-0.0541602	-2.13738	683	0.0329218	0.189268
OLINK_ITIH3	acute_cd8	7	OLINK_ITIH3	-0.271378	0.0862416	0.95	-0.44071	-0.102046	-3.14672	679	0.00172332	0.00656832
OLINK_ITIH3	acute_cd8	7	acuity_maxn:OLINK_ITIH3	0.189	0.345266	0.95	-0.488918	0.866918	0.547403	679	0.584282	0.690515
OLINK_ITIH3	acute_cd8	8	OLINK_ITIH3	0.233271	0.0752697	0.95	0.0854819	0.381061	3.09914	679	0.00202102	0.00656832
OLINK_ITIH3	acute_cd8	8	acuity_maxn:OLINK_ITIH3	-0.260146	0.297302	0.95	-0.843888	0.323596	-0.875021	679	0.381872	0.551592
OLINK_ITIH3	acute_cd8	9	OLINK_ITIH3	-0.30917	0.12814	0.95	-0.560815	-0.0575245	-2.41275	614	0.0161245	0.0419237
OLINK_ITIH3	acute_cd8	9	acuity_maxn:OLINK_ITIH3	0.616327	0.516795	0.95	-0.398574	1.63123	1.19259	614	0.233489	0.37942
OLINK_ITIH3	acute_cd8	10	OLINK_ITIH3	-0.503841	0.111314	0.95	-0.722435	-0.285246	-4.52632	624	7.18895e-06	6.20443e-05
OLINK_ITIH3	acute_cd8	10	acuity_maxn:OLINK_ITIH3	0.965568	0.477702	0.95	0.027471	1.90367	2.02128	624	0.0436773	0.189268
OLINK_ITIH3	acute_cd8	11	OLINK_ITIH3	-0.0453758	0.0874217	0.95	-0.217034	0.126282	-0.519046	661	0.603903	0.603903
OLINK_ITIH3	acute_cd8	11	acuity_maxn:OLINK_ITIH3	-0.0896361	0.347296	0.95	-0.771573	0.592301	-0.258097	661	0.796412	0.845363
OLINK_ITIH3	acute_cd8	12	OLINK_ITIH3	0.0613357	0.10494	0.95	-0.144817	0.267488	0.584483	527	0.559145	0.603903
OLINK_ITIH3	acute_cd8	12	acuity_maxn:OLINK_ITIH3	-0.510259	0.427495	0.95	-1.35006	0.329545	-1.1936	527	0.233171	0.37942
OLINK_ITIH3	acute_cd8	13	OLINK_ITIH3	0.441287	0.266088	0.95	-0.0892778	0.971852	1.65842	71	0.101644	0.188767
OLINK_ITIH3	acute_cd8	13	acuity_maxn:OLINK_ITIH3	0.208854	1.06693	0.95	-1.91854	2.33625	0.195753	71	0.845363	0.845363
OLINK_ITM2A	acute_cd8	1	OLINK_ITM2A	-0.0125972	0.117142	0.95	-0.242598	0.217404	-0.107538	685	0.914394	0.914394
OLINK_ITM2A	acute_cd8	1	acuity_maxn:OLINK_ITM2A	-0.00283584	0.390899	0.95	-0.770341	0.764669	-0.00725465	685	0.994214	0.994214
OLINK_ITM2A	acute_cd8	2	OLINK_ITM2A	0.0241378	0.0909231	0.95	-0.154381	0.202657	0.265475	690	0.790723	0.897138
OLINK_ITM2A	acute_cd8	2	acuity_maxn:OLINK_ITM2A	0.152479	0.302267	0.95	-0.440993	0.745952	0.504453	690	0.614104	0.87431
OLINK_ITM2A	acute_cd8	3	OLINK_ITM2A	0.07729	0.0911333	0.95	-0.101641	0.256221	0.848098	691	0.396677	0.859467
OLINK_ITM2A	acute_cd8	3	acuity_maxn:OLINK_ITM2A	-0.19118	0.302572	0.95	-0.785251	0.40289	-0.631851	691	0.527693	0.87431
OLINK_ITM2A	acute_cd8	4	OLINK_ITM2A	-0.0654046	0.0756433	0.95	-0.213923	0.083114	-0.864646	690	0.387534	0.859467
OLINK_ITM2A	acute_cd8	4	acuity_maxn:OLINK_ITM2A	-0.0662942	0.25305	0.95	-0.563135	0.430546	-0.261981	690	0.793415	0.87431
OLINK_ITM2A	acute_cd8	5	OLINK_ITM2A	-0.0320055	0.0662279	0.95	-0.162038	0.0980266	-0.483263	691	0.629062	0.897138
OLINK_ITM2A	acute_cd8	5	acuity_maxn:OLINK_ITM2A	0.415247	0.220106	0.95	-0.0169092	0.847403	1.88658	691	0.0596359	0.258422
OLINK_ITM2A	acute_cd8	6	OLINK_ITM2A	-0.0928765	0.0932977	0.95	-0.276061	0.0903082	-0.995486	683	0.319852	0.859467
OLINK_ITM2A	acute_cd8	6	acuity_maxn:OLINK_ITM2A	-0.181231	0.307986	0.95	-0.785945	0.423482	-0.588439	683	0.556432	0.87431
OLINK_ITM2A	acute_cd8	7	OLINK_ITM2A	-0.153145	0.10064	0.95	-0.350748	0.0444576	-1.52171	679	0.128546	0.859467
OLINK_ITM2A	acute_cd8	7	acuity_maxn:OLINK_ITM2A	0.431568	0.333701	0.95	-0.223641	1.08678	1.29328	679	0.196355	0.638153
OLINK_ITM2A	acute_cd8	8	OLINK_ITM2A	0.0972696	0.0876529	0.95	-0.0748337	0.269373	1.10971	679	0.267515	0.859467
OLINK_ITM2A	acute_cd8	8	acuity_maxn:OLINK_ITM2A	-0.592881	0.290663	0.95	-1.16359	-0.0221751	-2.03976	679	0.0417612	0.258422
OLINK_ITM2A	acute_cd8	9	OLINK_ITM2A	-0.0382124	0.149545	0.95	-0.331895	0.25547	-0.255523	614	0.798404	0.897138
OLINK_ITM2A	acute_cd8	9	acuity_maxn:OLINK_ITM2A	-0.19979	0.50586	0.95	-1.19322	0.793636	-0.394951	614	0.693016	0.87431
OLINK_ITM2A	acute_cd8	10	OLINK_ITM2A	-0.158299	0.131991	0.95	-0.4175	0.100902	-1.19931	624	0.230861	0.859467
OLINK_ITM2A	acute_cd8	10	acuity_maxn:OLINK_ITM2A	0.841704	0.445521	0.95	-0.0331986	1.71661	1.88926	624	0.0593208	0.258422
OLINK_ITM2A	acute_cd8	11	OLINK_ITM2A	-0.0220899	0.101708	0.95	-0.2218	0.17762	-0.21719	661	0.828128	0.897138
OLINK_ITM2A	acute_cd8	11	acuity_maxn:OLINK_ITM2A	0.378001	0.340695	0.95	-0.290974	1.04698	1.1095	661	0.267618	0.695808
OLINK_ITM2A	acute_cd8	12	OLINK_ITM2A	-0.0563698	0.130361	0.95	-0.312461	0.199722	-0.432412	527	0.665619	0.897138
OLINK_ITM2A	acute_cd8	12	acuity_maxn:OLINK_ITM2A	0.10255	0.419688	0.95	-0.721917	0.927018	0.244349	527	0.807055	0.87431
OLINK_ITM2A	acute_cd8	13	OLINK_ITM2A	0.101277	0.267421	0.95	-0.431946	0.634499	0.378716	71	0.706029	0.897138
OLINK_ITM2A	acute_cd8	13	acuity_maxn:OLINK_ITM2A	0.545671	0.879072	0.95	-1.20715	2.29849	0.620735	71	0.536762	0.87431
OLINK_IVD	acute_cd8	1	OLINK_IVD	0.158393	0.136577	0.95	-0.109765	0.426552	1.15974	685	0.246558	0.53421
OLINK_IVD	acute_cd8	1	acuity_maxn:OLINK_IVD	-0.0756265	0.56808	0.95	-1.19101	1.03976	-0.133126	685	0.894132	0.943711
OLINK_IVD	acute_cd8	2	OLINK_IVD	-0.169418	0.105777	0.95	-0.377101	0.0382653	-1.60165	690	0.10969	0.356493
OLINK_IVD	acute_cd8	2	acuity_maxn:OLINK_IVD	0.0309192	0.437753	0.95	-0.828569	0.890408	0.0706317	690	0.943711	0.943711
OLINK_IVD	acute_cd8	3	OLINK_IVD	0.199249	0.106327	0.95	-0.00951262	0.408011	1.87394	691	0.0613609	0.3432
OLINK_IVD	acute_cd8	3	acuity_maxn:OLINK_IVD	-0.0313193	0.439592	0.95	-0.894416	0.831778	-0.0712463	691	0.943222	0.943711
OLINK_IVD	acute_cd8	4	OLINK_IVD	0.155345	0.0883673	0.95	-0.0181562	0.328846	1.75795	690	0.0792001	0.3432
OLINK_IVD	acute_cd8	4	acuity_maxn:OLINK_IVD	0.0478049	0.370228	0.95	-0.679103	0.774713	0.129123	690	0.897298	0.943711
OLINK_IVD	acute_cd8	5	OLINK_IVD	-0.0185281	0.0777517	0.95	-0.171186	0.13413	-0.238298	691	0.81172	0.960795
OLINK_IVD	acute_cd8	5	acuity_maxn:OLINK_IVD	0.15044	0.32104	0.95	-0.47989	0.78077	0.468602	691	0.639502	0.943711
OLINK_IVD	acute_cd8	6	OLINK_IVD	-0.0257486	0.108793	0.95	-0.239358	0.187861	-0.236674	683	0.81298	0.960795
OLINK_IVD	acute_cd8	6	acuity_maxn:OLINK_IVD	0.0641603	0.450949	0.95	-0.821253	0.949574	0.142278	683	0.886902	0.943711
OLINK_IVD	acute_cd8	7	OLINK_IVD	0.117613	0.117597	0.95	-0.113284	0.34851	1.00014	679	0.3176	0.589828
OLINK_IVD	acute_cd8	7	acuity_maxn:OLINK_IVD	-0.350059	0.489931	0.95	-1.31202	0.611902	-0.714507	679	0.475159	0.943711
OLINK_IVD	acute_cd8	8	OLINK_IVD	-0.0699809	0.102744	0.95	-0.271715	0.131753	-0.681119	679	0.496028	0.716485
OLINK_IVD	acute_cd8	8	acuity_maxn:OLINK_IVD	-0.134255	0.426628	0.95	-0.971923	0.703413	-0.314689	679	0.753095	0.943711
OLINK_IVD	acute_cd8	9	OLINK_IVD	-0.254529	0.17389	0.95	-0.59602	0.0869623	-1.46374	614	0.143778	0.373823
OLINK_IVD	acute_cd8	9	acuity_maxn:OLINK_IVD	-0.806271	0.741203	0.95	-2.26187	0.649329	-1.08779	614	0.277116	0.943711
OLINK_IVD	acute_cd8	10	OLINK_IVD	-0.106869	0.152511	0.95	-0.406365	0.192628	-0.70073	624	0.483733	0.716485
OLINK_IVD	acute_cd8	10	acuity_maxn:OLINK_IVD	-0.462937	0.645832	0.95	-1.73121	0.805331	-0.716807	624	0.473762	0.943711
OLINK_IVD	acute_cd8	11	OLINK_IVD	-0.21285	0.117243	0.95	-0.443063	0.0173625	-1.81547	661	0.0699048	0.3432
OLINK_IVD	acute_cd8	11	acuity_maxn:OLINK_IVD	0.174318	0.494101	0.95	-0.795879	1.14452	0.352799	661	0.724352	0.943711
OLINK_IVD	acute_cd8	12	OLINK_IVD	-0.00150108	0.143124	0.95	-0.282664	0.279662	-0.010488	527	0.991636	0.991636
OLINK_IVD	acute_cd8	12	acuity_maxn:OLINK_IVD	0.512515	0.606379	0.95	-0.678702	1.70373	0.845206	527	0.39838	0.943711
OLINK_IVD	acute_cd8	13	OLINK_IVD	0.0150328	0.329973	0.95	-0.642915	0.67298	0.0455577	71	0.963791	0.991636
OLINK_IVD	acute_cd8	13	acuity_maxn:OLINK_IVD	-3.015	1.09606	0.95	-5.20048	-0.829529	-2.75077	71	0.00753807	0.097995
OLINK_JAM2	acute_cd8	1	OLINK_JAM2	-0.178852	0.0807613	0.95	-0.337421	-0.0202828	-2.21458	685	0.0271174	0.0881317
OLINK_JAM2	acute_cd8	1	acuity_maxn:OLINK_JAM2	0.0712087	0.263825	0.95	-0.446795	0.589212	0.269908	685	0.787312	0.822864
OLINK_JAM2	acute_cd8	2	OLINK_JAM2	-0.0370889	0.0623615	0.95	-0.15953	0.0853522	-0.59474	690	0.552212	0.717876
OLINK_JAM2	acute_cd8	2	acuity_maxn:OLINK_JAM2	0.339814	0.204097	0.95	-0.0609112	0.740539	1.66497	690	0.0963736	0.313214
OLINK_JAM2	acute_cd8	3	OLINK_JAM2	-0.0591611	0.0625668	0.95	-0.182005	0.0636828	-0.945566	691	0.3447	0.537927
OLINK_JAM2	acute_cd8	3	acuity_maxn:OLINK_JAM2	0.108335	0.204659	0.95	-0.293493	0.510162	0.529344	691	0.596737	0.822864
OLINK_JAM2	acute_cd8	4	OLINK_JAM2	0.116021	0.0517436	0.95	0.0144271	0.217615	2.24223	690	0.0252635	0.0881317
OLINK_JAM2	acute_cd8	4	acuity_maxn:OLINK_JAM2	-0.318885	0.169329	0.95	-0.651347	0.0135775	-1.88322	690	0.0600904	0.263435
OLINK_JAM2	acute_cd8	5	OLINK_JAM2	-0.0888637	0.0454465	0.95	-0.178094	0.000366217	-1.95534	691	0.0509451	0.110381
OLINK_JAM2	acute_cd8	5	acuity_maxn:OLINK_JAM2	0.0670756	0.148583	0.95	-0.224654	0.358805	0.451434	691	0.651818	0.822864
OLINK_JAM2	acute_cd8	6	OLINK_JAM2	-0.128109	0.0639769	0.95	-0.253724	-0.00249363	-2.00242	683	0.0456344	0.110381
OLINK_JAM2	acute_cd8	6	acuity_maxn:OLINK_JAM2	-0.0653476	0.208044	0.95	-0.473829	0.343134	-0.314105	683	0.753537	0.822864
OLINK_JAM2	acute_cd8	7	OLINK_JAM2	0.0707296	0.0689948	0.95	-0.0647392	0.206198	1.02514	679	0.305661	0.537927
OLINK_JAM2	acute_cd8	7	acuity_maxn:OLINK_JAM2	-0.050783	0.226761	0.95	-0.49602	0.394454	-0.223949	679	0.822864	0.822864
OLINK_JAM2	acute_cd8	8	OLINK_JAM2	0.202227	0.0599686	0.95	0.0844805	0.319973	3.37221	679	0.000787983	0.00512189
OLINK_JAM2	acute_cd8	8	acuity_maxn:OLINK_JAM2	-0.544018	0.195612	0.95	-0.928096	-0.159941	-2.78111	679	0.00556758	0.0723786
OLINK_JAM2	acute_cd8	9	OLINK_JAM2	0.0381109	0.103295	0.95	-0.164743	0.240965	0.368953	614	0.71229	0.841797
OLINK_JAM2	acute_cd8	9	acuity_maxn:OLINK_JAM2	-0.315026	0.370006	0.95	-1.04166	0.411604	-0.851409	614	0.394874	0.822864
OLINK_JAM2	acute_cd8	10	OLINK_JAM2	0.326254	0.0902697	0.95	0.148985	0.503523	3.61422	624	0.000325542	0.00423205
OLINK_JAM2	acute_cd8	10	acuity_maxn:OLINK_JAM2	-0.215248	0.300586	0.95	-0.805531	0.375034	-0.716096	624	0.4742	0.822864
OLINK_JAM2	acute_cd8	11	OLINK_JAM2	0.013308	0.0694261	0.95	-0.123014	0.14963	0.191686	661	0.848047	0.848047
OLINK_JAM2	acute_cd8	11	acuity_maxn:OLINK_JAM2	0.433121	0.230603	0.95	-0.0196825	0.885924	1.87821	661	0.0607928	0.263435
OLINK_JAM2	acute_cd8	12	OLINK_JAM2	-0.0196528	0.0991686	0.95	-0.214467	0.175161	-0.198176	527	0.842984	0.848047
OLINK_JAM2	acute_cd8	12	acuity_maxn:OLINK_JAM2	-0.0765362	0.338384	0.95	-0.741283	0.588211	-0.226181	527	0.821148	0.822864
OLINK_JAM2	acute_cd8	13	OLINK_JAM2	0.344247	0.383502	0.95	-0.420434	1.10893	0.897641	71	0.372411	0.537927
OLINK_JAM2	acute_cd8	13	acuity_maxn:OLINK_JAM2	0.261361	0.906442	0.95	-1.54603	2.06875	0.288337	71	0.773928	0.822864
OLINK_JCHAIN	acute_cd8	1	OLINK_JCHAIN	-0.0459759	0.0802155	0.95	-0.203474	0.111522	-0.573155	685	0.566728	0.956109
OLINK_JCHAIN	acute_cd8	1	acuity_maxn:OLINK_JCHAIN	-0.307263	0.290986	0.95	-0.878595	0.264069	-1.05594	685	0.29137	0.546895
OLINK_JCHAIN	acute_cd8	2	OLINK_JCHAIN	-0.00920197	0.0622693	0.95	-0.131462	0.113058	-0.147777	690	0.882562	0.956109
OLINK_JCHAIN	acute_cd8	2	acuity_maxn:OLINK_JCHAIN	0.290182	0.225156	0.95	-0.151891	0.732254	1.28881	690	0.197898	0.546895
OLINK_JCHAIN	acute_cd8	3	OLINK_JCHAIN	-0.0178646	0.0625537	0.95	-0.140683	0.104953	-0.285589	691	0.775279	0.956109
OLINK_JCHAIN	acute_cd8	3	acuity_maxn:OLINK_JCHAIN	-0.168155	0.225434	0.95	-0.610772	0.274462	-0.745918	691	0.45597	0.692805
OLINK_JCHAIN	acute_cd8	4	OLINK_JCHAIN	0.086328	0.0518457	0.95	-0.0154662	0.188122	1.6651	690	0.0963475	0.626259
OLINK_JCHAIN	acute_cd8	4	acuity_maxn:OLINK_JCHAIN	-0.196778	0.187561	0.95	-0.565037	0.171482	-1.04914	690	0.294482	0.546895
OLINK_JCHAIN	acute_cd8	5	OLINK_JCHAIN	-0.0848201	0.0454554	0.95	-0.174067	0.00442712	-1.86601	691	0.0624637	0.626259
OLINK_JCHAIN	acute_cd8	5	acuity_maxn:OLINK_JCHAIN	0.198945	0.164166	0.95	-0.12338	0.521269	1.21185	691	0.225985	0.546895
OLINK_JCHAIN	acute_cd8	6	OLINK_JCHAIN	0.0150325	0.0640339	0.95	-0.110695	0.140759	0.234758	683	0.814467	0.956109
OLINK_JCHAIN	acute_cd8	6	acuity_maxn:OLINK_JCHAIN	0.243023	0.230106	0.95	-0.208777	0.694823	1.05613	683	0.291281	0.546895
OLINK_JCHAIN	acute_cd8	7	OLINK_JCHAIN	0.00164058	0.068915	0.95	-0.133671	0.136953	0.0238058	679	0.981014	0.981014
OLINK_JCHAIN	acute_cd8	7	acuity_maxn:OLINK_JCHAIN	0.0930605	0.249229	0.95	-0.396291	0.582412	0.373394	679	0.708972	0.708972
OLINK_JCHAIN	acute_cd8	8	OLINK_JCHAIN	0.025013	0.0602936	0.95	-0.0933712	0.143397	0.414853	679	0.67838	0.956109
OLINK_JCHAIN	acute_cd8	8	acuity_maxn:OLINK_JCHAIN	0.15374	0.217368	0.95	-0.273054	0.580534	0.707282	679	0.479634	0.692805
OLINK_JCHAIN	acute_cd8	9	OLINK_JCHAIN	0.146391	0.104583	0.95	-0.0589927	0.351775	1.39976	614	0.16209	0.70239
OLINK_JCHAIN	acute_cd8	9	acuity_maxn:OLINK_JCHAIN	-0.213593	0.397408	0.95	-0.994037	0.566851	-0.537464	614	0.591142	0.708972
OLINK_JCHAIN	acute_cd8	10	OLINK_JCHAIN	0.0217649	0.0895552	0.95	-0.154101	0.197631	0.243034	624	0.808059	0.956109
OLINK_JCHAIN	acute_cd8	10	acuity_maxn:OLINK_JCHAIN	0.140668	0.335592	0.95	-0.518359	0.799695	0.419164	624	0.675241	0.708972
OLINK_JCHAIN	acute_cd8	11	OLINK_JCHAIN	-0.0268733	0.0691082	0.95	-0.162571	0.108825	-0.388858	661	0.697506	0.956109
OLINK_JCHAIN	acute_cd8	11	acuity_maxn:OLINK_JCHAIN	0.489549	0.250412	0.95	-0.00215087	0.981249	1.95497	661	0.0510077	0.546895
OLINK_JCHAIN	acute_cd8	12	OLINK_JCHAIN	0.0865398	0.087256	0.95	-0.0848724	0.257952	0.991793	527	0.321754	0.83656
OLINK_JCHAIN	acute_cd8	12	acuity_maxn:OLINK_JCHAIN	-0.420239	0.330782	0.95	-1.07005	0.229574	-1.27044	527	0.204488	0.546895
OLINK_JCHAIN	acute_cd8	13	OLINK_JCHAIN	0.21625	0.20748	0.95	-0.197454	0.629954	1.04227	71	0.300824	0.83656
OLINK_JCHAIN	acute_cd8	13	acuity_maxn:OLINK_JCHAIN	0.327173	0.696005	0.95	-1.06062	1.71497	0.470072	71	0.639744	0.708972
OLINK_JUN	acute_cd8	1	OLINK_JUN	0.152312	0.0919895	0.95	-0.0283029	0.332928	1.65576	685	0.0982288	0.50523
OLINK_JUN	acute_cd8	1	acuity_maxn:OLINK_JUN	-0.463692	0.329059	0.95	-1.10978	0.182394	-1.40914	685	0.159246	0.414041
OLINK_JUN	acute_cd8	2	OLINK_JUN	0.0302375	0.0713033	0.95	-0.10976	0.170235	0.424069	690	0.671648	0.776
OLINK_JUN	acute_cd8	2	acuity_maxn:OLINK_JUN	0.288756	0.25217	0.95	-0.206357	0.783868	1.14508	690	0.252572	0.43395
OLINK_JUN	acute_cd8	3	OLINK_JUN	-0.0707435	0.0716563	0.95	-0.211434	0.0699468	-0.987261	691	0.32386	0.601455
OLINK_JUN	acute_cd8	3	acuity_maxn:OLINK_JUN	0.0690205	0.25258	0.95	-0.426896	0.564937	0.273262	691	0.784734	0.885788
OLINK_JUN	acute_cd8	4	OLINK_JUN	0.0349647	0.0595206	0.95	-0.0818985	0.151828	0.587439	690	0.557101	0.776
OLINK_JUN	acute_cd8	4	acuity_maxn:OLINK_JUN	0.0302611	0.210601	0.95	-0.383234	0.443756	0.143689	690	0.885788	0.885788
OLINK_JUN	acute_cd8	5	OLINK_JUN	-0.0651783	0.0521441	0.95	-0.167558	0.0372016	-1.24996	691	0.211736	0.550513
OLINK_JUN	acute_cd8	5	acuity_maxn:OLINK_JUN	0.225597	0.184027	0.95	-0.135722	0.586916	1.22589	691	0.220657	0.43395
OLINK_JUN	acute_cd8	6	OLINK_JUN	-0.00332527	0.0736394	0.95	-0.147912	0.141261	-0.0451562	683	0.963996	0.963996
OLINK_JUN	acute_cd8	6	acuity_maxn:OLINK_JUN	-0.517359	0.257744	0.95	-1.02343	-0.0112929	-2.00726	683	0.0451157	0.152089
OLINK_JUN	acute_cd8	7	OLINK_JUN	-0.18805	0.0787615	0.95	-0.342696	-0.0334051	-2.38759	679	0.0172316	0.22401
OLINK_JUN	acute_cd8	7	acuity_maxn:OLINK_JUN	0.55742	0.279862	0.95	0.00792154	1.10692	1.99177	679	0.0467965	0.152089
OLINK_JUN	acute_cd8	8	OLINK_JUN	-0.0252722	0.0695152	0.95	-0.161763	0.111218	-0.36355	679	0.716307	0.776
OLINK_JUN	acute_cd8	8	acuity_maxn:OLINK_JUN	-0.194405	0.243921	0.95	-0.673335	0.284525	-0.797001	679	0.425729	0.614942
OLINK_JUN	acute_cd8	9	OLINK_JUN	-0.168044	0.119728	0.95	-0.403171	0.067083	-1.40354	614	0.160961	0.523122
OLINK_JUN	acute_cd8	9	acuity_maxn:OLINK_JUN	0.503154	0.452924	0.95	-0.386315	1.39262	1.1109	614	0.267046	0.43395
OLINK_JUN	acute_cd8	10	OLINK_JUN	-0.0792637	0.101321	0.95	-0.278236	0.119708	-0.782301	624	0.434335	0.705794
OLINK_JUN	acute_cd8	10	acuity_maxn:OLINK_JUN	1.26038	0.396854	0.95	0.481049	2.03971	3.17593	624	0.00156722	0.0203739
OLINK_JUN	acute_cd8	11	OLINK_JUN	-0.0372713	0.0796158	0.95	-0.193602	0.119059	-0.46814	661	0.639839	0.776
OLINK_JUN	acute_cd8	11	acuity_maxn:OLINK_JUN	0.600306	0.288277	0.95	0.034256	1.16636	2.08239	661	0.0376909	0.152089
OLINK_JUN	acute_cd8	12	OLINK_JUN	0.0986405	0.0990828	0.95	-0.0960051	0.293286	0.995537	527	0.319932	0.601455
OLINK_JUN	acute_cd8	12	acuity_maxn:OLINK_JUN	0.210084	0.36031	0.95	-0.497736	0.917903	0.583065	527	0.560099	0.728129
OLINK_JUN	acute_cd8	13	OLINK_JUN	0.349006	0.219692	0.95	-0.0890482	0.78706	1.58861	71	0.116592	0.50523
OLINK_JUN	acute_cd8	13	acuity_maxn:OLINK_JUN	-0.12471	0.744817	0.95	-1.60983	1.36041	-0.167437	71	0.867503	0.885788
OLINK_KAZALD1	acute_cd8	1	OLINK_KAZALD1	-0.398184	0.0933455	0.95	-0.581462	-0.214907	-4.26571	685	2.27299e-05	0.000295489
OLINK_KAZALD1	acute_cd8	1	acuity_maxn:OLINK_KAZALD1	0.387099	0.345378	0.95	-0.291027	1.06522	1.1208	685	0.262767	0.683193
OLINK_KAZALD1	acute_cd8	2	OLINK_KAZALD1	0.0329554	0.073177	0.95	-0.110721	0.176632	0.450352	690	0.652598	0.835959
OLINK_KAZALD1	acute_cd8	2	acuity_maxn:OLINK_KAZALD1	-0.134767	0.270759	0.95	-0.666378	0.396843	-0.497739	690	0.618826	0.804474
OLINK_KAZALD1	acute_cd8	3	OLINK_KAZALD1	-0.0369535	0.0733015	0.95	-0.180874	0.106967	-0.504131	691	0.61433	0.835959
OLINK_KAZALD1	acute_cd8	3	acuity_maxn:OLINK_KAZALD1	0.477278	0.271059	0.95	-0.0549203	1.00948	1.76079	691	0.0787164	0.487764
OLINK_KAZALD1	acute_cd8	4	OLINK_KAZALD1	0.077373	0.0609234	0.95	-0.0422445	0.196991	1.27	690	0.204511	0.379806
OLINK_KAZALD1	acute_cd8	4	acuity_maxn:OLINK_KAZALD1	-0.0851949	0.225345	0.95	-0.52764	0.35725	-0.378064	690	0.705499	0.833772
OLINK_KAZALD1	acute_cd8	5	OLINK_KAZALD1	-0.0870958	0.0534012	0.95	-0.191944	0.0177523	-1.63097	691	0.103352	0.268716
OLINK_KAZALD1	acute_cd8	5	acuity_maxn:OLINK_KAZALD1	0.102228	0.197459	0.95	-0.285463	0.489919	0.517719	691	0.60482	0.804474
OLINK_KAZALD1	acute_cd8	6	OLINK_KAZALD1	0.011486	0.0749177	0.95	-0.135611	0.158583	0.153315	683	0.878195	0.878195
OLINK_KAZALD1	acute_cd8	6	acuity_maxn:OLINK_KAZALD1	0.0380384	0.276725	0.95	-0.505296	0.581372	0.137459	683	0.890708	0.890708
OLINK_KAZALD1	acute_cd8	7	OLINK_KAZALD1	0.0532956	0.081018	0.95	-0.10578	0.212371	0.657824	679	0.510874	0.830171
OLINK_KAZALD1	acute_cd8	7	acuity_maxn:OLINK_KAZALD1	0.186301	0.301983	0.95	-0.406631	0.779234	0.616927	679	0.537489	0.804474
OLINK_KAZALD1	acute_cd8	8	OLINK_KAZALD1	0.234337	0.0703449	0.95	0.0962171	0.372456	3.33125	679	0.000911385	0.005924
OLINK_KAZALD1	acute_cd8	8	acuity_maxn:OLINK_KAZALD1	-0.257513	0.260127	0.95	-0.768262	0.253237	-0.989949	679	0.322552	0.698862
OLINK_KAZALD1	acute_cd8	9	OLINK_KAZALD1	0.0396224	0.120596	0.95	-0.197208	0.276453	0.328555	614	0.742604	0.835959
OLINK_KAZALD1	acute_cd8	9	acuity_maxn:OLINK_KAZALD1	-0.38107	0.453534	0.95	-1.27174	0.509597	-0.840222	614	0.401111	0.74492
OLINK_KAZALD1	acute_cd8	10	OLINK_KAZALD1	0.225162	0.104548	0.95	0.0198536	0.430471	2.15367	624	0.0316482	0.102857
OLINK_KAZALD1	acute_cd8	10	acuity_maxn:OLINK_KAZALD1	0.119278	0.409221	0.95	-0.684338	0.922895	0.291477	624	0.770783	0.835015
OLINK_KAZALD1	acute_cd8	11	OLINK_KAZALD1	0.123685	0.0808825	0.95	-0.0351325	0.282503	1.52919	661	0.126695	0.274505
OLINK_KAZALD1	acute_cd8	11	acuity_maxn:OLINK_KAZALD1	0.475955	0.29955	0.95	-0.112229	1.06414	1.5889	661	0.112561	0.487764
OLINK_KAZALD1	acute_cd8	12	OLINK_KAZALD1	-0.0323713	0.111486	0.95	-0.251384	0.186641	-0.29036	527	0.771655	0.835959
OLINK_KAZALD1	acute_cd8	12	acuity_maxn:OLINK_KAZALD1	-0.591567	0.438724	0.95	-1.45343	0.270296	-1.34838	527	0.178116	0.578876
OLINK_KAZALD1	acute_cd8	13	OLINK_KAZALD1	0.913032	0.298453	0.95	0.317932	1.50813	3.05921	71	0.00312973	0.0135622
OLINK_KAZALD1	acute_cd8	13	acuity_maxn:OLINK_KAZALD1	-1.77046	1.08684	0.95	-3.93754	0.396631	-1.629	71	0.107742	0.487764
OLINK_KCNIP4	acute_cd8	1	OLINK_KCNIP4	0.144237	0.178032	0.95	-0.205317	0.49379	0.810174	685	0.418121	0.679447
OLINK_KCNIP4	acute_cd8	1	acuity_maxn:OLINK_KCNIP4	-0.372599	0.668531	0.95	-1.68522	0.940017	-0.55734	685	0.577477	0.9384
OLINK_KCNIP4	acute_cd8	2	OLINK_KCNIP4	0.137201	0.138854	0.95	-0.135425	0.409827	0.988099	690	0.323451	0.618872
OLINK_KCNIP4	acute_cd8	2	acuity_maxn:OLINK_KCNIP4	0.0140469	0.519999	0.95	-1.00692	1.03502	0.0270134	690	0.978457	0.999077
OLINK_KCNIP4	acute_cd8	3	OLINK_KCNIP4	-0.0701837	0.138655	0.95	-0.342419	0.202052	-0.506175	691	0.612895	0.796764
OLINK_KCNIP4	acute_cd8	3	acuity_maxn:OLINK_KCNIP4	0.000601611	0.520071	0.95	-1.02051	1.02171	0.00115679	691	0.999077	0.999077
OLINK_KCNIP4	acute_cd8	4	OLINK_KCNIP4	-0.0680382	0.115169	0.95	-0.294162	0.158085	-0.590769	690	0.554868	0.796764
OLINK_KCNIP4	acute_cd8	4	acuity_maxn:OLINK_KCNIP4	0.289486	0.4315	0.95	-0.557725	1.1367	0.670883	690	0.50252	0.933251
OLINK_KCNIP4	acute_cd8	5	OLINK_KCNIP4	-0.129604	0.100947	0.95	-0.327804	0.0685949	-1.28389	691	0.199611	0.618872
OLINK_KCNIP4	acute_cd8	5	acuity_maxn:OLINK_KCNIP4	0.303225	0.377684	0.95	-0.43832	1.04477	0.802855	691	0.422335	0.933251
OLINK_KCNIP4	acute_cd8	6	OLINK_KCNIP4	0.343401	0.140615	0.95	0.0673111	0.619492	2.44213	683	0.0148533	0.0965467
OLINK_KCNIP4	acute_cd8	6	acuity_maxn:OLINK_KCNIP4	-0.718353	0.527013	0.95	-1.75311	0.316408	-1.36306	683	0.173312	0.933251
OLINK_KCNIP4	acute_cd8	7	OLINK_KCNIP4	0.0644874	0.154183	0.95	-0.238245	0.367219	0.418253	679	0.675894	0.798784
OLINK_KCNIP4	acute_cd8	7	acuity_maxn:OLINK_KCNIP4	-0.441535	0.582459	0.95	-1.58517	0.702103	-0.758053	679	0.448682	0.933251
OLINK_KCNIP4	acute_cd8	8	OLINK_KCNIP4	0.401374	0.134548	0.95	0.137193	0.665555	2.98312	679	0.00295557	0.0384223
OLINK_KCNIP4	acute_cd8	8	acuity_maxn:OLINK_KCNIP4	-0.821077	0.502595	0.95	-1.8079	0.165751	-1.63367	679	0.102791	0.933251
OLINK_KCNIP4	acute_cd8	9	OLINK_KCNIP4	-0.00192421	0.234221	0.95	-0.461895	0.458047	-0.00821538	614	0.993448	0.993448
OLINK_KCNIP4	acute_cd8	9	acuity_maxn:OLINK_KCNIP4	0.794562	1.01562	0.95	-1.19994	2.78907	0.782344	614	0.434314	0.933251
OLINK_KCNIP4	acute_cd8	10	OLINK_KCNIP4	0.0571778	0.201813	0.95	-0.339137	0.453493	0.283321	624	0.777025	0.841777
OLINK_KCNIP4	acute_cd8	10	acuity_maxn:OLINK_KCNIP4	0.28149	0.766817	0.95	-1.22436	1.78734	0.367089	624	0.713677	0.999077
OLINK_KCNIP4	acute_cd8	11	OLINK_KCNIP4	0.232513	0.153219	0.95	-0.0683421	0.533368	1.51752	661	0.129614	0.561661
OLINK_KCNIP4	acute_cd8	11	acuity_maxn:OLINK_KCNIP4	0.0934488	0.577467	0.95	-1.04044	1.22734	0.161825	661	0.871493	0.999077
OLINK_KCNIP4	acute_cd8	12	OLINK_KCNIP4	-0.183683	0.189658	0.95	-0.556261	0.188894	-0.968501	527	0.333239	0.618872
OLINK_KCNIP4	acute_cd8	12	acuity_maxn:OLINK_KCNIP4	0.0180309	0.725316	0.95	-1.40684	1.4429	0.0248593	527	0.980177	0.999077
OLINK_KCNIP4	acute_cd8	13	OLINK_KCNIP4	-0.569669	0.479378	0.95	-1.52552	0.386184	-1.18835	71	0.238656	0.618872
OLINK_KCNIP4	acute_cd8	13	acuity_maxn:OLINK_KCNIP4	2.17765	2.19756	0.95	-2.20415	6.55945	0.99094	71	0.32508	0.933251
OLINK_KDR	acute_cd8	1	OLINK_KDR	0.050762	0.16054	0.95	-0.264448	0.365972	0.316195	685	0.751951	0.888669
OLINK_KDR	acute_cd8	1	acuity_maxn:OLINK_KDR	-0.102388	0.499049	0.95	-1.08224	0.877461	-0.205166	685	0.837503	0.837503
OLINK_KDR	acute_cd8	2	OLINK_KDR	0.173142	0.124433	0.95	-0.0711709	0.417455	1.39145	690	0.164538	0.412743
OLINK_KDR	acute_cd8	2	acuity_maxn:OLINK_KDR	0.0979049	0.384956	0.95	-0.657921	0.853731	0.254327	690	0.799319	0.837503
OLINK_KDR	acute_cd8	3	OLINK_KDR	-0.0799407	0.124865	0.95	-0.325101	0.165219	-0.640218	691	0.522243	0.888669
OLINK_KDR	acute_cd8	3	acuity_maxn:OLINK_KDR	-0.12751	0.388532	0.95	-0.890354	0.635334	-0.328185	691	0.742871	0.837503
OLINK_KDR	acute_cd8	4	OLINK_KDR	0.00263493	0.103678	0.95	-0.200928	0.206198	0.0254145	690	0.979732	0.979732
OLINK_KDR	acute_cd8	4	acuity_maxn:OLINK_KDR	0.0735087	0.320745	0.95	-0.556244	0.703262	0.229181	690	0.818796	0.837503
OLINK_KDR	acute_cd8	5	OLINK_KDR	-0.128721	0.0908036	0.95	-0.307005	0.0495635	-1.41757	691	0.156767	0.412743
OLINK_KDR	acute_cd8	5	acuity_maxn:OLINK_KDR	0.264213	0.280546	0.95	-0.286612	0.815039	0.941781	691	0.346634	0.643749
OLINK_KDR	acute_cd8	6	OLINK_KDR	-0.219306	0.12645	0.95	-0.467583	0.0289711	-1.73433	683	0.0833104	0.361012
OLINK_KDR	acute_cd8	6	acuity_maxn:OLINK_KDR	-0.497405	0.3908	0.95	-1.26472	0.26991	-1.27278	683	0.203528	0.529172
OLINK_KDR	acute_cd8	7	OLINK_KDR	0.18055	0.13778	0.95	-0.0899763	0.451076	1.31042	679	0.190497	0.412743
OLINK_KDR	acute_cd8	7	acuity_maxn:OLINK_KDR	-0.357843	0.43454	0.95	-1.21105	0.495361	-0.823498	679	0.410514	0.667086
OLINK_KDR	acute_cd8	8	OLINK_KDR	-0.0517753	0.12012	0.95	-0.287626	0.184076	-0.43103	679	0.666583	0.888669
OLINK_KDR	acute_cd8	8	acuity_maxn:OLINK_KDR	-0.489454	0.372846	0.95	-1.22152	0.242617	-1.31275	679	0.189711	0.529172
OLINK_KDR	acute_cd8	9	OLINK_KDR	0.361421	0.20808	0.95	-0.0472139	0.770057	1.73693	614	0.0829005	0.361012
OLINK_KDR	acute_cd8	9	acuity_maxn:OLINK_KDR	-0.842591	0.645522	0.95	-2.11029	0.425109	-1.30529	614	0.192285	0.529172
OLINK_KDR	acute_cd8	10	OLINK_KDR	0.365747	0.179979	0.95	0.0123082	0.719185	2.03216	624	0.0425605	0.361012
OLINK_KDR	acute_cd8	10	acuity_maxn:OLINK_KDR	-0.222742	0.564978	0.95	-1.33223	0.886746	-0.394249	624	0.693532	0.837503
OLINK_KDR	acute_cd8	11	OLINK_KDR	-0.0226358	0.13849	0.95	-0.294569	0.249298	-0.163447	661	0.870217	0.942735
OLINK_KDR	acute_cd8	11	acuity_maxn:OLINK_KDR	-0.965954	0.436076	0.95	-1.82222	-0.109692	-2.2151	661	0.0270931	0.176105
OLINK_KDR	acute_cd8	12	OLINK_KDR	0.0749889	0.172228	0.95	-0.263349	0.413327	0.435405	527	0.663447	0.888669
OLINK_KDR	acute_cd8	12	acuity_maxn:OLINK_KDR	-1.3776	0.53436	0.95	-2.42734	-0.327865	-2.57804	527	0.0102066	0.132686
OLINK_KDR	acute_cd8	13	OLINK_KDR	0.170761	0.456602	0.95	-0.739677	1.0812	0.373983	71	0.709532	0.888669
OLINK_KDR	acute_cd8	13	acuity_maxn:OLINK_KDR	1.48396	1.3059	0.95	-1.11994	4.08786	1.13635	71	0.259632	0.562537
OLINK_KEL	acute_cd8	1	OLINK_KEL	0.0547444	0.0810056	0.95	-0.104305	0.213793	0.675811	685	0.499389	0.841891
OLINK_KEL	acute_cd8	1	acuity_maxn:OLINK_KEL	0.682122	0.323997	0.95	0.0459753	1.31827	2.10533	685	0.0356258	0.442278
OLINK_KEL	acute_cd8	2	OLINK_KEL	0.0747136	0.0634723	0.95	-0.0499084	0.199336	1.17711	690	0.239559	0.78162
OLINK_KEL	acute_cd8	2	acuity_maxn:OLINK_KEL	-0.029348	0.248686	0.95	-0.51762	0.458924	-0.118012	690	0.906092	0.939941
OLINK_KEL	acute_cd8	3	OLINK_KEL	-0.0738914	0.0632083	0.95	-0.197995	0.0502121	-1.16901	691	0.242802	0.78162
OLINK_KEL	acute_cd8	3	acuity_maxn:OLINK_KEL	0.0459039	0.247455	0.95	-0.439951	0.531759	0.185504	691	0.852888	0.939941
OLINK_KEL	acute_cd8	4	OLINK_KEL	-0.0542806	0.0524007	0.95	-0.157165	0.0486034	-1.03588	690	0.300623	0.78162
OLINK_KEL	acute_cd8	4	acuity_maxn:OLINK_KEL	-0.190627	0.207322	0.95	-0.597685	0.216432	-0.91947	690	0.358171	0.684765
OLINK_KEL	acute_cd8	5	OLINK_KEL	-0.00301626	0.0460515	0.95	-0.093434	0.0874015	-0.0654975	691	0.947797	0.947797
OLINK_KEL	acute_cd8	5	acuity_maxn:OLINK_KEL	-0.152385	0.180263	0.95	-0.506314	0.201543	-0.845351	691	0.398207	0.684765
OLINK_KEL	acute_cd8	6	OLINK_KEL	0.0178212	0.0644718	0.95	-0.108766	0.144408	0.276418	683	0.782311	0.851035
OLINK_KEL	acute_cd8	6	acuity_maxn:OLINK_KEL	-0.144989	0.253365	0.95	-0.642458	0.352479	-0.572255	683	0.567338	0.819488
OLINK_KEL	acute_cd8	7	OLINK_KEL	-0.0738924	0.0694168	0.95	-0.21019	0.062405	-1.06447	679	0.287492	0.78162
OLINK_KEL	acute_cd8	7	acuity_maxn:OLINK_KEL	-0.220314	0.273854	0.95	-0.758016	0.317389	-0.804493	679	0.421394	0.684765
OLINK_KEL	acute_cd8	8	OLINK_KEL	0.0336543	0.061246	0.95	-0.0866	0.153909	0.549494	679	0.582847	0.841891
OLINK_KEL	acute_cd8	8	acuity_maxn:OLINK_KEL	-0.321409	0.240615	0.95	-0.793848	0.151029	-1.33578	679	0.182068	0.473376
OLINK_KEL	acute_cd8	9	OLINK_KEL	-0.0937571	0.105846	0.95	-0.30162	0.114106	-0.885792	614	0.376077	0.814833
OLINK_KEL	acute_cd8	9	acuity_maxn:OLINK_KEL	0.757635	0.417782	0.95	-0.0628208	1.57809	1.81347	614	0.0702478	0.442278
OLINK_KEL	acute_cd8	10	OLINK_KEL	-0.0504432	0.0912481	0.95	-0.229634	0.128747	-0.552813	624	0.580589	0.841891
OLINK_KEL	acute_cd8	10	acuity_maxn:OLINK_KEL	-0.5726	0.377777	0.95	-1.31447	0.169268	-1.51571	624	0.130099	0.442278
OLINK_KEL	acute_cd8	11	OLINK_KEL	0.0751493	0.0700971	0.95	-0.0624905	0.212789	1.07207	661	0.284078	0.78162
OLINK_KEL	acute_cd8	11	acuity_maxn:OLINK_KEL	-0.413928	0.277368	0.95	-0.958556	0.130699	-1.49235	661	0.136086	0.442278
OLINK_KEL	acute_cd8	12	OLINK_KEL	0.024487	0.0863792	0.95	-0.145203	0.194177	0.283482	527	0.776919	0.851035
OLINK_KEL	acute_cd8	12	acuity_maxn:OLINK_KEL	0.0250585	0.332428	0.95	-0.627987	0.678104	0.0753803	527	0.939941	0.939941
OLINK_KEL	acute_cd8	13	OLINK_KEL	0.0485676	0.177839	0.95	-0.306034	0.403169	0.273098	71	0.785571	0.851035
OLINK_KEL	acute_cd8	13	acuity_maxn:OLINK_KEL	-0.0762741	0.54428	0.95	-1.16154	1.00899	-0.140137	71	0.888948	0.939941
OLINK_KIFBP	acute_cd8	1	OLINK_KIFBP	0.00991166	0.0509787	0.95	-0.0901816	0.110005	0.194427	685	0.845899	0.904475
OLINK_KIFBP	acute_cd8	1	acuity_maxn:OLINK_KIFBP	0.0226538	0.207952	0.95	-0.385646	0.430954	0.108938	685	0.913284	0.970486
OLINK_KIFBP	acute_cd8	2	OLINK_KIFBP	-0.0811781	0.0394498	0.95	-0.158634	-0.00372214	-2.05776	690	0.0399884	0.173283
OLINK_KIFBP	acute_cd8	2	acuity_maxn:OLINK_KIFBP	0.00990835	0.161177	0.95	-0.306548	0.326365	0.0614748	690	0.950999	0.970486
OLINK_KIFBP	acute_cd8	3	OLINK_KIFBP	0.0250809	0.039645	0.95	-0.0527583	0.10292	0.632635	691	0.527181	0.623032
OLINK_KIFBP	acute_cd8	3	acuity_maxn:OLINK_KIFBP	0.00598057	0.161582	0.95	-0.311269	0.32323	0.0370127	691	0.970486	0.970486
OLINK_KIFBP	acute_cd8	4	OLINK_KIFBP	0.12809	0.0325156	0.95	0.0642492	0.191932	3.93936	690	9.00079e-05	0.0011701
OLINK_KIFBP	acute_cd8	4	acuity_maxn:OLINK_KIFBP	0.0225326	0.132618	0.95	-0.237851	0.282916	0.169906	690	0.865134	0.970486
OLINK_KIFBP	acute_cd8	5	OLINK_KIFBP	-0.0653887	0.0288051	0.95	-0.121945	-0.00883268	-2.27004	691	0.0235124	0.15283
OLINK_KIFBP	acute_cd8	5	acuity_maxn:OLINK_KIFBP	0.0088639	0.117372	0.95	-0.221584	0.239312	0.0755199	691	0.939823	0.970486
OLINK_KIFBP	acute_cd8	6	OLINK_KIFBP	0.0749992	0.0404424	0.95	-0.00440713	0.154406	1.85447	683	0.0641027	0.208334
OLINK_KIFBP	acute_cd8	6	acuity_maxn:OLINK_KIFBP	-0.0533286	0.165513	0.95	-0.378304	0.271647	-0.322202	683	0.747399	0.970486
OLINK_KIFBP	acute_cd8	7	OLINK_KIFBP	0.0331794	0.0436733	0.95	-0.0525716	0.11893	0.759717	679	0.447687	0.623032
OLINK_KIFBP	acute_cd8	7	acuity_maxn:OLINK_KIFBP	-0.0741711	0.182748	0.95	-0.432991	0.284649	-0.405865	679	0.68497	0.970486
OLINK_KIFBP	acute_cd8	8	OLINK_KIFBP	0.0475491	0.0383422	0.95	-0.0277343	0.122833	1.24013	679	0.215357	0.466607
OLINK_KIFBP	acute_cd8	8	acuity_maxn:OLINK_KIFBP	-0.215206	0.156415	0.95	-0.522322	0.0919096	-1.37586	679	0.169317	0.970486
OLINK_KIFBP	acute_cd8	9	OLINK_KIFBP	-0.109077	0.0662015	0.95	-0.239085	0.0209324	-1.64764	614	0.0999375	0.259838
OLINK_KIFBP	acute_cd8	9	acuity_maxn:OLINK_KIFBP	0.374758	0.277522	0.95	-0.17025	0.919767	1.35037	614	0.177394	0.970486
OLINK_KIFBP	acute_cd8	10	OLINK_KIFBP	-0.00677776	0.0564534	0.95	-0.11764	0.104084	-0.120059	624	0.904475	0.904475
OLINK_KIFBP	acute_cd8	10	acuity_maxn:OLINK_KIFBP	0.163784	0.235441	0.95	-0.298568	0.626136	0.695649	624	0.486908	0.970486
OLINK_KIFBP	acute_cd8	11	OLINK_KIFBP	-0.028368	0.0440955	0.95	-0.114952	0.0582162	-0.64333	661	0.520233	0.623032
OLINK_KIFBP	acute_cd8	11	acuity_maxn:OLINK_KIFBP	0.0116336	0.181268	0.95	-0.344296	0.367563	0.064179	661	0.948847	0.970486
OLINK_KIFBP	acute_cd8	12	OLINK_KIFBP	-0.0477129	0.0546849	0.95	-0.15514	0.0597144	-0.872505	527	0.383331	0.623032
OLINK_KIFBP	acute_cd8	12	acuity_maxn:OLINK_KIFBP	-0.130568	0.237001	0.95	-0.596152	0.335015	-0.550919	527	0.581923	0.970486
OLINK_KIFBP	acute_cd8	13	OLINK_KIFBP	0.0911456	0.13441	0.95	-0.176859	0.359151	0.678119	71	0.499901	0.623032
OLINK_KIFBP	acute_cd8	13	acuity_maxn:OLINK_KIFBP	-0.26466	0.485083	0.95	-1.23189	0.702568	-0.545597	71	0.587053	0.970486
OLINK_KIR2DL3	acute_cd8	1	OLINK_KIR2DL3	0.352158	0.0883439	0.95	0.178701	0.525616	3.98622	685	7.43423e-05	0.00096645
OLINK_KIR2DL3	acute_cd8	1	acuity_maxn:OLINK_KIR2DL3	-0.325347	0.32687	0.95	-0.967133	0.31644	-0.995342	685	0.319922	0.693164
OLINK_KIR2DL3	acute_cd8	2	OLINK_KIR2DL3	-0.0165146	0.0698935	0.95	-0.153744	0.120715	-0.236282	690	0.813284	0.886926
OLINK_KIR2DL3	acute_cd8	2	acuity_maxn:OLINK_KIR2DL3	-0.187942	0.260251	0.95	-0.698921	0.323037	-0.722157	690	0.470442	0.777183
OLINK_KIR2DL3	acute_cd8	3	OLINK_KIR2DL3	0.0159053	0.0693637	0.95	-0.120284	0.152094	0.229303	691	0.818701	0.886926
OLINK_KIR2DL3	acute_cd8	3	acuity_maxn:OLINK_KIR2DL3	0.320605	0.25635	0.95	-0.182713	0.823923	1.25065	691	0.211484	0.687324
OLINK_KIR2DL3	acute_cd8	4	OLINK_KIR2DL3	-0.116721	0.0576269	0.95	-0.229866	-0.00357539	-2.02545	690	0.0432054	0.140418
OLINK_KIR2DL3	acute_cd8	4	acuity_maxn:OLINK_KIR2DL3	0.217156	0.213965	0.95	-0.202944	0.637257	1.01492	690	0.310502	0.693164
OLINK_KIR2DL3	acute_cd8	5	OLINK_KIR2DL3	0.071304	0.0506108	0.95	-0.0280653	0.170673	1.40887	691	0.159323	0.295886
OLINK_KIR2DL3	acute_cd8	5	acuity_maxn:OLINK_KIR2DL3	-0.00617022	0.186902	0.95	-0.373134	0.360793	-0.0330132	691	0.973674	0.973674
OLINK_KIR2DL3	acute_cd8	6	OLINK_KIR2DL3	0.112596	0.0711918	0.95	-0.0271853	0.252377	1.58158	683	0.114208	0.24745
OLINK_KIR2DL3	acute_cd8	6	acuity_maxn:OLINK_KIR2DL3	-0.704687	0.264108	0.95	-1.22325	-0.186125	-2.66817	683	0.0078074	0.0507481
OLINK_KIR2DL3	acute_cd8	7	OLINK_KIR2DL3	-0.165107	0.0768047	0.95	-0.31591	-0.014304	-2.1497	679	0.0319314	0.140418
OLINK_KIR2DL3	acute_cd8	7	acuity_maxn:OLINK_KIR2DL3	0.151702	0.287441	0.95	-0.412678	0.716082	0.527768	679	0.597833	0.777183
OLINK_KIR2DL3	acute_cd8	8	OLINK_KIR2DL3	0.111086	0.0677492	0.95	-0.0219375	0.244109	1.63966	679	0.101539	0.24745
OLINK_KIR2DL3	acute_cd8	8	acuity_maxn:OLINK_KIR2DL3	-0.0985004	0.253492	0.95	-0.596223	0.399223	-0.388574	679	0.697713	0.82457
OLINK_KIR2DL3	acute_cd8	9	OLINK_KIR2DL3	-0.236727	0.114251	0.95	-0.461096	-0.0123578	-2.072	614	0.0386824	0.140418
OLINK_KIR2DL3	acute_cd8	9	acuity_maxn:OLINK_KIR2DL3	-0.238322	0.443211	0.95	-1.10871	0.632071	-0.537717	614	0.590967	0.777183
OLINK_KIR2DL3	acute_cd8	10	OLINK_KIR2DL3	-0.00389925	0.100982	0.95	-0.202205	0.194406	-0.0386134	624	0.969211	0.969211
OLINK_KIR2DL3	acute_cd8	10	acuity_maxn:OLINK_KIR2DL3	0.223505	0.396061	0.95	-0.554269	1.00128	0.56432	624	0.572739	0.777183
OLINK_KIR2DL3	acute_cd8	11	OLINK_KIR2DL3	-0.0213725	0.077237	0.95	-0.173032	0.130287	-0.276714	661	0.782086	0.886926
OLINK_KIR2DL3	acute_cd8	11	acuity_maxn:OLINK_KIR2DL3	-0.0706952	0.290403	0.95	-0.640919	0.499529	-0.243438	661	0.807742	0.875053
OLINK_KIR2DL3	acute_cd8	12	OLINK_KIR2DL3	0.0633453	0.0911143	0.95	-0.115646	0.242337	0.695229	527	0.487218	0.791729
OLINK_KIR2DL3	acute_cd8	12	acuity_maxn:OLINK_KIR2DL3	-1.34051	0.348588	0.95	-2.0253	-0.655719	-3.84555	527	0.000134993	0.00175492
OLINK_KIR2DL3	acute_cd8	13	OLINK_KIR2DL3	0.0695366	0.251529	0.95	-0.431997	0.571071	0.276456	71	0.783001	0.886926
OLINK_KIR2DL3	acute_cd8	13	acuity_maxn:OLINK_KIR2DL3	-1.75848	0.879962	0.95	-3.51308	-0.00388898	-1.99836	71	0.0495079	0.214534
OLINK_KIR3DL1	acute_cd8	1	OLINK_KIR3DL1	0.213105	0.0709973	0.95	0.0737068	0.352504	3.0016	685	0.00278332	0.0361832
OLINK_KIR3DL1	acute_cd8	1	acuity_maxn:OLINK_KIR3DL1	-0.180688	0.259678	0.95	-0.690548	0.329173	-0.695815	685	0.486781	0.755802
OLINK_KIR3DL1	acute_cd8	2	OLINK_KIR3DL1	0.0223202	0.055538	0.95	-0.0867235	0.131364	0.40189	690	0.687889	0.745213
OLINK_KIR3DL1	acute_cd8	2	acuity_maxn:OLINK_KIR3DL1	-0.129769	0.203185	0.95	-0.528704	0.269167	-0.638673	690	0.523248	0.755802
OLINK_KIR3DL1	acute_cd8	3	OLINK_KIR3DL1	-0.0664345	0.0555804	0.95	-0.175561	0.0426921	-1.19529	691	0.232385	0.550307
OLINK_KIR3DL1	acute_cd8	3	acuity_maxn:OLINK_KIR3DL1	0.382542	0.203175	0.95	-0.0163726	0.781457	1.88282	691	0.0601447	0.376347
OLINK_KIR3DL1	acute_cd8	4	OLINK_KIR3DL1	-0.0686984	0.0461791	0.95	-0.159367	0.02197	-1.48765	690	0.137299	0.491029
OLINK_KIR3DL1	acute_cd8	4	acuity_maxn:OLINK_KIR3DL1	-0.0164517	0.168995	0.95	-0.348259	0.315355	-0.0973498	690	0.922477	0.974852
OLINK_KIR3DL1	acute_cd8	5	OLINK_KIR3DL1	-0.0291559	0.0405224	0.95	-0.108718	0.0504059	-0.719501	691	0.472076	0.664902
OLINK_KIR3DL1	acute_cd8	5	acuity_maxn:OLINK_KIR3DL1	0.233258	0.148135	0.95	-0.0575906	0.524108	1.57463	691	0.115799	0.376347
OLINK_KIR3DL1	acute_cd8	6	OLINK_KIR3DL1	0.055047	0.0569044	0.95	-0.0566816	0.166776	0.967358	683	0.333707	0.619742
OLINK_KIR3DL1	acute_cd8	6	acuity_maxn:OLINK_KIR3DL1	-0.264866	0.207324	0.95	-0.671934	0.142202	-1.27755	683	0.201843	0.524792
OLINK_KIR3DL1	acute_cd8	7	OLINK_KIR3DL1	-0.0405252	0.0616908	0.95	-0.161653	0.0806025	-0.656908	679	0.511463	0.664902
OLINK_KIR3DL1	acute_cd8	7	acuity_maxn:OLINK_KIR3DL1	0.0278236	0.229095	0.95	-0.421996	0.477643	0.12145	679	0.903371	0.974852
OLINK_KIR3DL1	acute_cd8	8	OLINK_KIR3DL1	0.10105	0.0535915	0.95	-0.0041747	0.206275	1.88557	679	0.0597802	0.388571
OLINK_KIR3DL1	acute_cd8	8	acuity_maxn:OLINK_KIR3DL1	-0.485652	0.1975	0.95	-0.873435	-0.0978684	-2.459	679	0.0141808	0.184351
OLINK_KIR3DL1	acute_cd8	9	OLINK_KIR3DL1	0.130869	0.0910397	0.95	-0.0479175	0.309656	1.4375	614	0.151086	0.491029
OLINK_KIR3DL1	acute_cd8	9	acuity_maxn:OLINK_KIR3DL1	-0.317303	0.35821	0.95	-1.02077	0.386164	-0.8858	614	0.376072	0.715344
OLINK_KIR3DL1	acute_cd8	10	OLINK_KIR3DL1	0.0446453	0.079283	0.95	-0.111049	0.200339	0.563113	624	0.57356	0.677844
OLINK_KIR3DL1	acute_cd8	10	acuity_maxn:OLINK_KIR3DL1	-0.514139	0.301775	0.95	-1.10676	0.0784775	-1.70372	624	0.0889313	0.376347
OLINK_KIR3DL1	acute_cd8	11	OLINK_KIR3DL1	0.00295494	0.0618709	0.95	-0.118532	0.124442	0.0477598	661	0.961922	0.961922
OLINK_KIR3DL1	acute_cd8	11	acuity_maxn:OLINK_KIR3DL1	0.00716206	0.227115	0.95	-0.438791	0.453115	0.031535	661	0.974852	0.974852
OLINK_KIR3DL1	acute_cd8	12	OLINK_KIR3DL1	-0.06478	0.0787477	0.95	-0.219478	0.089918	-0.822627	527	0.411092	0.664902
OLINK_KIR3DL1	acute_cd8	12	acuity_maxn:OLINK_KIR3DL1	-0.270665	0.311429	0.95	-0.88246	0.341131	-0.869105	527	0.385185	0.715344
OLINK_KIR3DL1	acute_cd8	13	OLINK_KIR3DL1	-0.197085	0.171373	0.95	-0.538792	0.144623	-1.15004	71	0.253988	0.550307
OLINK_KIR3DL1	acute_cd8	13	acuity_maxn:OLINK_KIR3DL1	0.122802	0.489959	0.95	-0.854148	1.09975	0.250637	71	0.802818	0.974852
OLINK_KIRREL2	acute_cd8	1	OLINK_KIRREL2	-0.16738	0.109535	0.95	-0.382444	0.0476837	-1.5281	685	0.126949	0.55011
OLINK_KIRREL2	acute_cd8	1	acuity_maxn:OLINK_KIRREL2	0.115694	0.404518	0.95	-0.67855	0.909937	0.286004	685	0.774962	0.839542
OLINK_KIRREL2	acute_cd8	2	OLINK_KIRREL2	0.104382	0.0847547	0.95	-0.0620264	0.27079	1.23157	690	0.218528	0.672178
OLINK_KIRREL2	acute_cd8	2	acuity_maxn:OLINK_KIRREL2	0.597946	0.3119	0.95	-0.014441	1.21033	1.91711	690	0.0556369	0.241093
OLINK_KIRREL2	acute_cd8	3	OLINK_KIRREL2	-0.145611	0.0851766	0.95	-0.312847	0.0216254	-1.70951	691	0.0878047	0.55011
OLINK_KIRREL2	acute_cd8	3	acuity_maxn:OLINK_KIRREL2	0.127977	0.312721	0.95	-0.486021	0.741976	0.409237	691	0.682492	0.806582
OLINK_KIRREL2	acute_cd8	4	OLINK_KIRREL2	-0.0446387	0.0707306	0.95	-0.183512	0.0942344	-0.631109	690	0.528178	0.762924
OLINK_KIRREL2	acute_cd8	4	acuity_maxn:OLINK_KIRREL2	-0.378334	0.259655	0.95	-0.888143	0.131474	-1.45707	690	0.145553	0.378464
OLINK_KIRREL2	acute_cd8	5	OLINK_KIRREL2	-0.0306987	0.0620304	0.95	-0.152489	0.0910919	-0.494897	691	0.62083	0.778266
OLINK_KIRREL2	acute_cd8	5	acuity_maxn:OLINK_KIRREL2	0.453295	0.227537	0.95	0.00654852	0.900041	1.99218	691	0.046744	0.241093
OLINK_KIRREL2	acute_cd8	6	OLINK_KIRREL2	-0.0684754	0.0870664	0.95	-0.239425	0.102474	-0.786474	683	0.431863	0.740462
OLINK_KIRREL2	acute_cd8	6	acuity_maxn:OLINK_KIRREL2	-0.209645	0.319694	0.95	-0.837345	0.418055	-0.655768	683	0.512194	0.806582
OLINK_KIRREL2	acute_cd8	7	OLINK_KIRREL2	0.0197397	0.0941993	0.95	-0.165217	0.204697	0.209552	679	0.83408	0.83408
OLINK_KIRREL2	acute_cd8	7	acuity_maxn:OLINK_KIRREL2	-0.163972	0.34506	0.95	-0.841484	0.513541	-0.475198	679	0.634799	0.806582
OLINK_KIRREL2	acute_cd8	8	OLINK_KIRREL2	0.0211699	0.0823745	0.95	-0.14057	0.182909	0.256996	679	0.79726	0.83408
OLINK_KIRREL2	acute_cd8	8	acuity_maxn:OLINK_KIRREL2	-0.607207	0.301954	0.95	-1.20008	-0.0143325	-2.01093	679	0.0447277	0.241093
OLINK_KIRREL2	acute_cd8	9	OLINK_KIRREL2	0.154707	0.139801	0.95	-0.119839	0.429254	1.10662	614	0.26889	0.672178
OLINK_KIRREL2	acute_cd8	9	acuity_maxn:OLINK_KIRREL2	-0.818923	0.561971	0.95	-1.92254	0.284695	-1.45723	614	0.145563	0.378464
OLINK_KIRREL2	acute_cd8	10	OLINK_KIRREL2	0.383995	0.120671	0.95	0.147024	0.620966	3.18216	624	0.00153444	0.0199477
OLINK_KIRREL2	acute_cd8	10	acuity_maxn:OLINK_KIRREL2	0.184123	0.448729	0.95	-0.697079	1.06533	0.410322	624	0.681711	0.806582
OLINK_KIRREL2	acute_cd8	11	OLINK_KIRREL2	0.0705025	0.0944521	0.95	-0.11496	0.255965	0.746437	661	0.455669	0.740462
OLINK_KIRREL2	acute_cd8	11	acuity_maxn:OLINK_KIRREL2	0.297208	0.354103	0.95	-0.398095	0.992511	0.839325	661	0.40159	0.745811
OLINK_KIRREL2	acute_cd8	12	OLINK_KIRREL2	-0.0520524	0.117715	0.95	-0.2833	0.179195	-0.442191	527	0.658533	0.778266
OLINK_KIRREL2	acute_cd8	12	acuity_maxn:OLINK_KIRREL2	0.564913	0.449977	0.95	-0.319057	1.44888	1.25543	527	0.209881	0.454742
OLINK_KIRREL2	acute_cd8	13	OLINK_KIRREL2	0.323319	0.31635	0.95	-0.307464	0.954102	1.02203	71	0.310236	0.672178
OLINK_KIRREL2	acute_cd8	13	acuity_maxn:OLINK_KIRREL2	0.115565	0.864999	0.95	-1.60919	1.84032	0.133601	71	0.894096	0.894096
OLINK_KITLG	acute_cd8	1	OLINK_KITLG	0.0107604	0.0891229	0.95	-0.164226	0.185747	0.120737	685	0.903935	0.931223
OLINK_KITLG	acute_cd8	1	acuity_maxn:OLINK_KITLG	-0.239909	0.32968	0.95	-0.887213	0.407395	-0.727704	685	0.467043	0.754866
OLINK_KITLG	acute_cd8	2	OLINK_KITLG	-0.00594047	0.0688053	0.95	-0.141033	0.129152	-0.0863374	690	0.931223	0.931223
OLINK_KITLG	acute_cd8	2	acuity_maxn:OLINK_KITLG	0.574557	0.255698	0.95	0.072518	1.0766	2.24702	690	0.0249543	0.162203
OLINK_KITLG	acute_cd8	3	OLINK_KITLG	0.118927	0.0690889	0.95	-0.0167219	0.254577	1.72137	691	0.0856315	0.15903
OLINK_KITLG	acute_cd8	3	acuity_maxn:OLINK_KITLG	-0.36906	0.256258	0.95	-0.872197	0.134077	-1.44019	691	0.150266	0.488365
OLINK_KITLG	acute_cd8	4	OLINK_KITLG	-0.119483	0.0571587	0.95	-0.231709	-0.00725749	-2.09038	690	0.0369492	0.0960679
OLINK_KITLG	acute_cd8	4	acuity_maxn:OLINK_KITLG	-0.196105	0.211736	0.95	-0.611829	0.219618	-0.926181	690	0.354676	0.754866
OLINK_KITLG	acute_cd8	5	OLINK_KITLG	0.0436079	0.0504753	0.95	-0.0554954	0.142711	0.863945	691	0.387918	0.630366
OLINK_KITLG	acute_cd8	5	acuity_maxn:OLINK_KITLG	-0.101457	0.187193	0.95	-0.468992	0.266077	-0.541995	691	0.587997	0.754866
OLINK_KITLG	acute_cd8	6	OLINK_KITLG	-0.440703	0.0680147	0.95	-0.574246	-0.30716	-6.47952	683	1.76155e-10	2.29002e-09
OLINK_KITLG	acute_cd8	6	acuity_maxn:OLINK_KITLG	-0.0787679	0.252174	0.95	-0.573897	0.416361	-0.312355	683	0.754866	0.754866
OLINK_KITLG	acute_cd8	7	OLINK_KITLG	-0.146092	0.0762203	0.95	-0.295748	0.00356377	-1.91671	679	0.0556945	0.120671
OLINK_KITLG	acute_cd8	7	acuity_maxn:OLINK_KITLG	0.322613	0.284137	0.95	-0.23528	0.880505	1.13541	679	0.256603	0.667168
OLINK_KITLG	acute_cd8	8	OLINK_KITLG	-0.172768	0.0666986	0.95	-0.303728	-0.0418074	-2.59027	679	0.00979569	0.042448
OLINK_KITLG	acute_cd8	8	acuity_maxn:OLINK_KITLG	-0.0986415	0.24664	0.95	-0.58291	0.385627	-0.399941	679	0.689326	0.754866
OLINK_KITLG	acute_cd8	9	OLINK_KITLG	0.30723	0.113479	0.95	0.0843768	0.530083	2.70738	614	0.00697036	0.042448
OLINK_KITLG	acute_cd8	9	acuity_maxn:OLINK_KITLG	-0.162383	0.438886	0.95	-1.02428	0.699517	-0.36999	614	0.711518	0.754866
OLINK_KITLG	acute_cd8	10	OLINK_KITLG	0.24525	0.0987507	0.95	0.0513264	0.439174	2.48353	624	0.0132702	0.0431282
OLINK_KITLG	acute_cd8	10	acuity_maxn:OLINK_KITLG	-0.118431	0.371589	0.95	-0.848147	0.611286	-0.318714	624	0.75005	0.754866
OLINK_KITLG	acute_cd8	11	OLINK_KITLG	-0.0392906	0.076587	0.95	-0.189674	0.111093	-0.513019	661	0.60811	0.790543
OLINK_KITLG	acute_cd8	11	acuity_maxn:OLINK_KITLG	0.552555	0.285615	0.95	-0.00826625	1.11338	1.93462	661	0.0534636	0.231676
OLINK_KITLG	acute_cd8	12	OLINK_KITLG	-0.0686351	0.0943924	0.95	-0.254067	0.116796	-0.727125	527	0.467472	0.675237
OLINK_KITLG	acute_cd8	12	acuity_maxn:OLINK_KITLG	-0.182446	0.354426	0.95	-0.878708	0.513816	-0.514764	527	0.606934	0.754866
OLINK_KITLG	acute_cd8	13	OLINK_KITLG	0.0486216	0.218131	0.95	-0.386319	0.483562	0.222901	71	0.824252	0.931223
OLINK_KITLG	acute_cd8	13	acuity_maxn:OLINK_KITLG	1.5019	0.629481	0.95	0.246749	2.75705	2.38593	71	0.0197056	0.162203
OLINK_KIT	acute_cd8	1	OLINK_KIT	-0.412704	0.153611	0.95	-0.714309	-0.111099	-2.68668	685	0.00739153	0.0293614
OLINK_KIT	acute_cd8	1	acuity_maxn:OLINK_KIT	1.3471	0.519101	0.95	0.327877	2.36632	2.59506	685	0.00965993	0.0313948
OLINK_KIT	acute_cd8	2	OLINK_KIT	-0.0236593	0.120136	0.95	-0.259536	0.212217	-0.196937	690	0.843934	0.843934
OLINK_KIT	acute_cd8	2	acuity_maxn:OLINK_KIT	0.696282	0.406845	0.95	-0.10252	1.49508	1.71142	690	0.087453	0.162413
OLINK_KIT	acute_cd8	3	OLINK_KIT	0.236865	0.119856	0.95	0.00153942	0.472191	1.97625	691	0.0485241	0.0700904
OLINK_KIT	acute_cd8	3	acuity_maxn:OLINK_KIT	-0.821062	0.405184	0.95	-1.6166	-0.0255227	-2.02639	691	0.0431081	0.0934009
OLINK_KIT	acute_cd8	4	OLINK_KIT	-0.198207	0.0993048	0.95	-0.393183	-0.00323128	-1.99595	690	0.0463323	0.0700904
OLINK_KIT	acute_cd8	4	acuity_maxn:OLINK_KIT	-0.309052	0.33567	0.95	-0.96811	0.350006	-0.9207	690	0.357529	0.502292
OLINK_KIT	acute_cd8	5	OLINK_KIT	0.200281	0.0869724	0.95	0.0295194	0.371043	2.30281	691	0.0215855	0.0561224
OLINK_KIT	acute_cd8	5	acuity_maxn:OLINK_KIT	0.255047	0.294256	0.95	-0.322696	0.832791	0.866753	691	0.386378	0.502292
OLINK_KIT	acute_cd8	6	OLINK_KIT	-0.4161	0.12178	0.95	-0.655208	-0.176992	-3.41682	683	0.000671139	0.00604986
OLINK_KIT	acute_cd8	6	acuity_maxn:OLINK_KIT	0.389334	0.410938	0.95	-0.41752	1.19619	0.947428	683	0.343756	0.502292
OLINK_KIT	acute_cd8	7	OLINK_KIT	0.294478	0.131976	0.95	0.0353473	0.553608	2.23129	679	0.0259873	0.0563058
OLINK_KIT	acute_cd8	7	acuity_maxn:OLINK_KIT	-1.21074	0.450932	0.95	-2.09613	-0.325352	-2.68497	679	0.0074306	0.0313948
OLINK_KIT	acute_cd8	8	OLINK_KIT	-0.250737	0.116161	0.95	-0.478814	-0.0226602	-2.15854	679	0.0312356	0.0580089
OLINK_KIT	acute_cd8	8	acuity_maxn:OLINK_KIT	-0.240111	0.391968	0.95	-1.00973	0.529503	-0.612579	679	0.54036	0.638607
OLINK_KIT	acute_cd8	9	OLINK_KIT	0.513386	0.196017	0.95	0.128441	0.898332	2.61909	614	0.00903426	0.0293614
OLINK_KIT	acute_cd8	9	acuity_maxn:OLINK_KIT	-2.57552	0.68576	0.95	-3.92224	-1.2288	-3.75572	614	0.000189293	0.00246081
OLINK_KIT	acute_cd8	10	OLINK_KIT	0.566743	0.170367	0.95	0.23218	0.901305	3.3266	624	0.000930747	0.00604986
OLINK_KIT	acute_cd8	10	acuity_maxn:OLINK_KIT	-1.32237	0.593839	0.95	-2.48854	-0.156208	-2.22682	624	0.0263154	0.06842
OLINK_KIT	acute_cd8	11	OLINK_KIT	0.0862928	0.133665	0.95	-0.176166	0.348751	0.645591	661	0.518768	0.613089
OLINK_KIT	acute_cd8	11	acuity_maxn:OLINK_KIT	-0.0185014	0.455353	0.95	-0.912615	0.875612	-0.0406309	661	0.967602	0.967602
OLINK_KIT	acute_cd8	12	OLINK_KIT	-0.0705269	0.163872	0.95	-0.39245	0.251396	-0.430378	527	0.667097	0.722688
OLINK_KIT	acute_cd8	12	acuity_maxn:OLINK_KIT	0.0799343	0.565054	0.95	-1.0301	1.18997	0.141463	527	0.887558	0.961521
OLINK_KIT	acute_cd8	13	OLINK_KIT	-0.678864	0.386818	0.95	-1.45016	0.0924287	-1.755	71	0.0835737	0.108646
OLINK_KIT	acute_cd8	13	acuity_maxn:OLINK_KIT	3.63362	1.26372	0.95	1.11383	6.15341	2.87533	71	0.0053234	0.0313948
OLINK_KLB	acute_cd8	1	OLINK_KLB	-0.107747	0.0854672	0.95	-0.275556	0.0600622	-1.26068	685	0.207853	0.450348
OLINK_KLB	acute_cd8	1	acuity_maxn:OLINK_KLB	0.432244	0.302	0.95	-0.160713	1.0252	1.43127	685	0.152809	0.496629
OLINK_KLB	acute_cd8	2	OLINK_KLB	-0.089892	0.066171	0.95	-0.219813	0.0400287	-1.35848	690	0.174755	0.450348
OLINK_KLB	acute_cd8	2	acuity_maxn:OLINK_KLB	0.491171	0.233582	0.95	0.0325533	0.949788	2.10277	690	0.0358472	0.233007
OLINK_KLB	acute_cd8	3	OLINK_KLB	0.0935452	0.0665778	0.95	-0.0371739	0.224264	1.40505	691	0.160456	0.450348
OLINK_KLB	acute_cd8	3	acuity_maxn:OLINK_KLB	-0.100609	0.235487	0.95	-0.562964	0.361746	-0.427239	691	0.669339	0.684323
OLINK_KLB	acute_cd8	4	OLINK_KLB	0.070566	0.055374	0.95	-0.0381557	0.179288	1.27435	690	0.202967	0.450348
OLINK_KLB	acute_cd8	4	acuity_maxn:OLINK_KLB	-0.366479	0.195945	0.95	-0.751199	0.0182419	-1.87031	690	0.0618638	0.268077
OLINK_KLB	acute_cd8	5	OLINK_KLB	0.0258792	0.048657	0.95	-0.069654	0.121412	0.531871	691	0.594987	0.773482
OLINK_KLB	acute_cd8	5	acuity_maxn:OLINK_KLB	-0.172551	0.171267	0.95	-0.508817	0.163715	-1.0075	691	0.314048	0.597725
OLINK_KLB	acute_cd8	6	OLINK_KLB	-0.00482569	0.068341	0.95	-0.139009	0.129358	-0.070612	683	0.943727	0.968991
OLINK_KLB	acute_cd8	6	acuity_maxn:OLINK_KLB	-0.182082	0.239877	0.95	-0.653068	0.288903	-0.759065	683	0.448075	0.597725
OLINK_KLB	acute_cd8	7	OLINK_KLB	0.0703348	0.0736301	0.95	-0.0742352	0.214905	0.955246	679	0.339793	0.498746
OLINK_KLB	acute_cd8	7	acuity_maxn:OLINK_KLB	0.106385	0.261551	0.95	-0.407161	0.619931	0.406745	679	0.684323	0.684323
OLINK_KLB	acute_cd8	8	OLINK_KLB	0.118066	0.0646721	0.95	-0.00891538	0.245047	1.82561	679	0.0683483	0.450348
OLINK_KLB	acute_cd8	8	acuity_maxn:OLINK_KLB	-0.490739	0.227541	0.95	-0.937507	-0.0439702	-2.1567	679	0.031379	0.233007
OLINK_KLB	acute_cd8	9	OLINK_KLB	-0.168993	0.109502	0.95	-0.384038	0.0460512	-1.54329	614	0.123277	0.450348
OLINK_KLB	acute_cd8	9	acuity_maxn:OLINK_KLB	-0.301658	0.407833	0.95	-1.10257	0.499258	-0.739661	614	0.459788	0.597725
OLINK_KLB	acute_cd8	10	OLINK_KLB	0.0912186	0.0965798	0.95	-0.0984423	0.280879	0.944489	624	0.345286	0.498746
OLINK_KLB	acute_cd8	10	acuity_maxn:OLINK_KLB	0.314517	0.354242	0.95	-0.381133	1.01017	0.887861	624	0.374958	0.597725
OLINK_KLB	acute_cd8	11	OLINK_KLB	-0.0272941	0.074236	0.95	-0.173061	0.118473	-0.367667	661	0.71324	0.842919
OLINK_KLB	acute_cd8	11	acuity_maxn:OLINK_KLB	0.292972	0.267449	0.95	-0.23218	0.818124	1.09543	661	0.273726	0.597725
OLINK_KLB	acute_cd8	12	OLINK_KLB	-0.0951329	0.092858	0.95	-0.27755	0.0872843	-1.0245	527	0.30607	0.498746
OLINK_KLB	acute_cd8	12	acuity_maxn:OLINK_KLB	0.205556	0.348139	0.95	-0.478354	0.889467	0.590444	527	0.555146	0.656082
OLINK_KLB	acute_cd8	13	OLINK_KLB	0.00754018	0.193283	0.95	-0.377856	0.392936	0.039011	71	0.968991	0.968991
OLINK_KLB	acute_cd8	13	acuity_maxn:OLINK_KLB	0.706053	0.716564	0.95	-0.722735	2.13484	0.985332	71	0.327807	0.597725
OLINK_KLK10	acute_cd8	1	OLINK_KLK10	-0.0126571	0.119704	0.95	-0.247687	0.222373	-0.105737	685	0.915822	0.951395
OLINK_KLK10	acute_cd8	1	acuity_maxn:OLINK_KLK10	0.272705	0.436041	0.95	-0.583432	1.12884	0.625412	685	0.531909	0.75842
OLINK_KLK10	acute_cd8	2	OLINK_KLK10	-0.0262232	0.0922385	0.95	-0.207325	0.154879	-0.284298	690	0.776268	0.951395
OLINK_KLK10	acute_cd8	2	acuity_maxn:OLINK_KLK10	0.658678	0.337066	0.95	-0.00311883	1.32048	1.95416	690	0.0510865	0.664124
OLINK_KLK10	acute_cd8	3	OLINK_KLK10	0.0812325	0.0928595	0.95	-0.101088	0.263553	0.874789	691	0.381993	0.620738
OLINK_KLK10	acute_cd8	3	acuity_maxn:OLINK_KLK10	-0.199684	0.339537	0.95	-0.866332	0.466964	-0.588107	691	0.556653	0.75842
OLINK_KLK10	acute_cd8	4	OLINK_KLK10	-0.0958499	0.0768324	0.95	-0.246703	0.0550034	-1.24752	690	0.21263	0.529768
OLINK_KLK10	acute_cd8	4	acuity_maxn:OLINK_KLK10	-0.271044	0.280524	0.95	-0.821827	0.279738	-0.966208	690	0.334279	0.724271
OLINK_KLK10	acute_cd8	5	OLINK_KLK10	-0.0161287	0.067659	0.95	-0.148971	0.116713	-0.238382	691	0.811655	0.951395
OLINK_KLK10	acute_cd8	5	acuity_maxn:OLINK_KLK10	0.0858835	0.247227	0.95	-0.399523	0.57129	0.347387	691	0.728406	0.785445
OLINK_KLK10	acute_cd8	6	OLINK_KLK10	-0.17348	0.0950103	0.95	-0.360027	0.0130677	-1.8259	683	0.0683012	0.420245
OLINK_KLK10	acute_cd8	6	acuity_maxn:OLINK_KLK10	-0.0939132	0.344841	0.95	-0.770989	0.583162	-0.272338	683	0.785445	0.785445
OLINK_KLK10	acute_cd8	7	OLINK_KLK10	-0.169944	0.102255	0.95	-0.370717	0.0308287	-1.66197	679	0.0969796	0.420245
OLINK_KLK10	acute_cd8	7	acuity_maxn:OLINK_KLK10	0.106316	0.378359	0.95	-0.636577	0.84921	0.280994	679	0.778801	0.785445
OLINK_KLK10	acute_cd8	8	OLINK_KLK10	0.084007	0.089558	0.95	-0.0918369	0.259851	0.938018	679	0.348569	0.620738
OLINK_KLK10	acute_cd8	8	acuity_maxn:OLINK_KLK10	-0.415397	0.327034	0.95	-1.05752	0.226721	-1.2702	679	0.204449	0.724271
OLINK_KLK10	acute_cd8	9	OLINK_KLK10	0.00925222	0.151727	0.95	-0.288715	0.307219	0.0609794	614	0.951395	0.951395
OLINK_KLK10	acute_cd8	9	acuity_maxn:OLINK_KLK10	-0.859616	0.576062	0.95	-1.99091	0.271674	-1.49223	614	0.136153	0.724271
OLINK_KLK10	acute_cd8	10	OLINK_KLK10	0.33638	0.131103	0.95	0.0789224	0.593837	2.56576	624	0.0105274	0.136857
OLINK_KLK10	acute_cd8	10	acuity_maxn:OLINK_KLK10	-0.320466	0.508191	0.95	-1.31844	0.677505	-0.630601	624	0.528532	0.75842
OLINK_KLK10	acute_cd8	11	OLINK_KLK10	0.0116121	0.102815	0.95	-0.190271	0.213495	0.112942	661	0.910111	0.951395
OLINK_KLK10	acute_cd8	11	acuity_maxn:OLINK_KLK10	0.395711	0.37865	0.95	-0.347791	1.13921	1.04506	661	0.296379	0.724271
OLINK_KLK10	acute_cd8	12	OLINK_KLK10	-0.184006	0.125824	0.95	-0.431185	0.0631727	-1.46241	527	0.144226	0.468735
OLINK_KLK10	acute_cd8	12	acuity_maxn:OLINK_KLK10	0.525782	0.467222	0.95	-0.392065	1.44363	1.12534	527	0.260959	0.724271
OLINK_KLK10	acute_cd8	13	OLINK_KLK10	0.373908	0.31862	0.95	-0.261403	1.00922	1.17352	71	0.244508	0.529768
OLINK_KLK10	acute_cd8	13	acuity_maxn:OLINK_KLK10	0.477708	0.867069	0.95	-1.25118	2.20659	0.550946	71	0.5834	0.75842
OLINK_KLK11	acute_cd8	1	OLINK_KLK11	-0.106605	0.0976833	0.95	-0.2984	0.0851893	-1.09134	685	0.275509	0.52489
OLINK_KLK11	acute_cd8	1	acuity_maxn:OLINK_KLK11	-0.0987126	0.326087	0.95	-0.738963	0.541537	-0.302719	685	0.762196	0.965087
OLINK_KLK11	acute_cd8	2	OLINK_KLK11	-0.0450194	0.0752981	0.95	-0.19286	0.102822	-0.597882	690	0.550115	0.650136
OLINK_KLK11	acute_cd8	2	acuity_maxn:OLINK_KLK11	0.446314	0.250249	0.95	-0.045027	0.937655	1.78348	690	0.0749478	0.324774
OLINK_KLK11	acute_cd8	3	OLINK_KLK11	-0.0264775	0.075578	0.95	-0.174868	0.121912	-0.350334	691	0.726195	0.726195
OLINK_KLK11	acute_cd8	3	acuity_maxn:OLINK_KLK11	-0.0764187	0.251825	0.95	-0.570852	0.418015	-0.30346	691	0.761631	0.965087
OLINK_KLK11	acute_cd8	4	OLINK_KLK11	0.0673564	0.0626418	0.95	-0.0556351	0.190348	1.07526	690	0.282633	0.52489
OLINK_KLK11	acute_cd8	4	acuity_maxn:OLINK_KLK11	-0.316239	0.208195	0.95	-0.72501	0.0925319	-1.51896	690	0.129231	0.336
OLINK_KLK11	acute_cd8	5	OLINK_KLK11	-0.0770411	0.0549389	0.95	-0.184908	0.0308261	-1.4023	691	0.161273	0.419311
OLINK_KLK11	acute_cd8	5	acuity_maxn:OLINK_KLK11	-0.013331	0.182546	0.95	-0.371742	0.34508	-0.0730283	691	0.941805	0.965087
OLINK_KLK11	acute_cd8	6	OLINK_KLK11	-0.0615077	0.0773346	0.95	-0.21335	0.0903344	-0.795345	683	0.426689	0.596075
OLINK_KLK11	acute_cd8	6	acuity_maxn:OLINK_KLK11	-0.0112059	0.255917	0.95	-0.513684	0.491272	-0.0437873	683	0.965087	0.965087
OLINK_KLK11	acute_cd8	7	OLINK_KLK11	0.0616958	0.0831803	0.95	-0.101626	0.225017	0.741711	679	0.458519	0.596075
OLINK_KLK11	acute_cd8	7	acuity_maxn:OLINK_KLK11	0.0396291	0.278437	0.95	-0.507072	0.58633	0.142327	679	0.886864	0.965087
OLINK_KLK11	acute_cd8	8	OLINK_KLK11	0.170057	0.0726765	0.95	0.0273597	0.312755	2.33992	679	0.0195765	0.127247
OLINK_KLK11	acute_cd8	8	acuity_maxn:OLINK_KLK11	-0.511428	0.241101	0.95	-0.984821	-0.0380345	-2.12122	679	0.0342653	0.324774
OLINK_KLK11	acute_cd8	9	OLINK_KLK11	0.113599	0.123411	0.95	-0.128759	0.355958	0.920497	614	0.357675	0.581221
OLINK_KLK11	acute_cd8	9	acuity_maxn:OLINK_KLK11	-0.706365	0.446284	0.95	-1.58279	0.170063	-1.58277	614	0.113989	0.336
OLINK_KLK11	acute_cd8	10	OLINK_KLK11	0.474739	0.106322	0.95	0.265947	0.683532	4.46511	624	9.49901e-06	0.000123487
OLINK_KLK11	acute_cd8	10	acuity_maxn:OLINK_KLK11	-0.325887	0.374225	0.95	-1.06078	0.409006	-0.870832	624	0.384181	0.713478
OLINK_KLK11	acute_cd8	11	OLINK_KLK11	0.0362376	0.0833736	0.95	-0.127472	0.199947	0.43464	661	0.663965	0.719296
OLINK_KLK11	acute_cd8	11	acuity_maxn:OLINK_KLK11	0.502798	0.278914	0.95	-0.0448661	1.05046	1.8027	661	0.0718908	0.324774
OLINK_KLK11	acute_cd8	12	OLINK_KLK11	-0.192317	0.108961	0.95	-0.406369	0.0217347	-1.765	527	0.0781423	0.338617
OLINK_KLK11	acute_cd8	12	acuity_maxn:OLINK_KLK11	0.474095	0.37415	0.95	-0.260914	1.2091	1.26712	527	0.20567	0.445619
OLINK_KLK11	acute_cd8	13	OLINK_KLK11	0.395357	0.251316	0.95	-0.105753	0.896467	1.57315	71	0.120131	0.390426
OLINK_KLK11	acute_cd8	13	acuity_maxn:OLINK_KLK11	0.29646	0.790973	0.95	-1.28069	1.87361	0.374804	71	0.708924	0.965087
OLINK_KLK12	acute_cd8	1	OLINK_KLK12	-0.104322	0.0730744	0.95	-0.247799	0.0391547	-1.42761	685	0.153859	0.440786
OLINK_KLK12	acute_cd8	1	acuity_maxn:OLINK_KLK12	-0.13128	0.271106	0.95	-0.663579	0.401019	-0.484239	685	0.628371	0.799924
OLINK_KLK12	acute_cd8	2	OLINK_KLK12	-0.00132751	0.056987	0.95	-0.113216	0.110561	-0.023295	690	0.981422	0.981422
OLINK_KLK12	acute_cd8	2	acuity_maxn:OLINK_KLK12	0.0842557	0.211684	0.95	-0.331366	0.499877	0.398026	690	0.690734	0.799924
OLINK_KLK12	acute_cd8	3	OLINK_KLK12	-0.00854412	0.0569288	0.95	-0.120318	0.10323	-0.150084	691	0.880742	0.981422
OLINK_KLK12	acute_cd8	3	acuity_maxn:OLINK_KLK12	0.111416	0.21095	0.95	-0.302763	0.525596	0.528165	691	0.597554	0.799924
OLINK_KLK12	acute_cd8	4	OLINK_KLK12	0.0171378	0.0471265	0.95	-0.0753908	0.109666	0.363655	690	0.716227	0.931096
OLINK_KLK12	acute_cd8	4	acuity_maxn:OLINK_KLK12	-0.334335	0.176211	0.95	-0.68031	0.0116393	-1.89735	690	0.0581984	0.378289
OLINK_KLK12	acute_cd8	5	OLINK_KLK12	-0.00273334	0.0413543	0.95	-0.0839285	0.0784619	-0.0660956	691	0.947321	0.981422
OLINK_KLK12	acute_cd8	5	acuity_maxn:OLINK_KLK12	0.250133	0.153189	0.95	-0.0506395	0.550905	1.63283	691	0.102959	0.446157
OLINK_KLK12	acute_cd8	6	OLINK_KLK12	-0.0790649	0.0581275	0.95	-0.193195	0.0350652	-1.3602	683	0.174216	0.440786
OLINK_KLK12	acute_cd8	6	acuity_maxn:OLINK_KLK12	-0.128299	0.215508	0.95	-0.551437	0.294838	-0.595334	683	0.551817	0.799924
OLINK_KLK12	acute_cd8	7	OLINK_KLK12	0.0387332	0.0625639	0.95	-0.0841088	0.161575	0.619098	679	0.536059	0.789513
OLINK_KLK12	acute_cd8	7	acuity_maxn:OLINK_KLK12	-0.268248	0.232647	0.95	-0.725042	0.188546	-1.15303	679	0.249305	0.594117
OLINK_KLK12	acute_cd8	8	OLINK_KLK12	0.203356	0.0546753	0.95	0.0960034	0.310709	3.71935	679	0.000216239	0.0028111
OLINK_KLK12	acute_cd8	8	acuity_maxn:OLINK_KLK12	-0.445432	0.203757	0.95	-0.845501	-0.0453632	-2.1861	679	0.0291492	0.378289
OLINK_KLK12	acute_cd8	9	OLINK_KLK12	-0.120288	0.0944791	0.95	-0.305829	0.0652535	-1.27317	614	0.20344	0.440786
OLINK_KLK12	acute_cd8	9	acuity_maxn:OLINK_KLK12	0.0745479	0.374373	0.95	-0.660659	0.809755	0.199127	614	0.842229	0.842229
OLINK_KLK12	acute_cd8	10	OLINK_KLK12	0.173195	0.0818665	0.95	0.0124281	0.333963	2.11558	624	0.0347759	0.226044
OLINK_KLK12	acute_cd8	10	acuity_maxn:OLINK_KLK12	-0.104888	0.31391	0.95	-0.721336	0.51156	-0.334134	624	0.738391	0.799924
OLINK_KLK12	acute_cd8	11	OLINK_KLK12	-0.0380302	0.0630479	0.95	-0.161829	0.0857681	-0.603195	661	0.546586	0.789513
OLINK_KLK12	acute_cd8	11	acuity_maxn:OLINK_KLK12	-0.159022	0.23632	0.95	-0.623051	0.305007	-0.672909	661	0.50124	0.799924
OLINK_KLK12	acute_cd8	12	OLINK_KLK12	-0.0685283	0.0800249	0.95	-0.225735	0.0886787	-0.856337	527	0.392201	0.728373
OLINK_KLK12	acute_cd8	12	acuity_maxn:OLINK_KLK12	0.455381	0.307915	0.95	-0.149511	1.06027	1.47892	527	0.13976	0.45422
OLINK_KLK12	acute_cd8	13	OLINK_KLK12	0.277589	0.188937	0.95	-0.0991405	0.654318	1.46921	71	0.146192	0.440786
OLINK_KLK12	acute_cd8	13	acuity_maxn:OLINK_KLK12	0.653218	0.592787	0.95	-0.528766	1.8352	1.10194	71	0.274208	0.594117
OLINK_KLK13	acute_cd8	1	OLINK_KLK13	-0.208717	0.0788626	0.95	-0.363559	-0.0538759	-2.64659	685	0.00831746	0.0360423
OLINK_KLK13	acute_cd8	1	acuity_maxn:OLINK_KLK13	0.273764	0.270239	0.95	-0.256832	0.80436	1.01305	685	0.311396	0.578307
OLINK_KLK13	acute_cd8	2	OLINK_KLK13	0.0704286	0.0610583	0.95	-0.0494536	0.190311	1.15347	690	0.249119	0.539757
OLINK_KLK13	acute_cd8	2	acuity_maxn:OLINK_KLK13	0.248294	0.211595	0.95	-0.167154	0.663742	1.17344	690	0.241025	0.564024
OLINK_KLK13	acute_cd8	3	OLINK_KLK13	-0.0944695	0.0612048	0.95	-0.214639	0.0257003	-1.5435	691	0.123168	0.320237
OLINK_KLK13	acute_cd8	3	acuity_maxn:OLINK_KLK13	-0.022362	0.210953	0.95	-0.436547	0.391823	-0.106005	691	0.915609	0.988402
OLINK_KLK13	acute_cd8	4	OLINK_KLK13	-0.0421218	0.0507011	0.95	-0.141669	0.0574252	-0.830787	690	0.406382	0.754709
OLINK_KLK13	acute_cd8	4	acuity_maxn:OLINK_KLK13	-0.287189	0.176011	0.95	-0.63277	0.0583931	-1.63165	690	0.103209	0.517125
OLINK_KLK13	acute_cd8	5	OLINK_KLK13	-0.0297172	0.0446476	0.95	-0.117378	0.057944	-0.665594	691	0.505893	0.757711
OLINK_KLK13	acute_cd8	5	acuity_maxn:OLINK_KLK13	0.0477045	0.154102	0.95	-0.254859	0.350268	0.309566	691	0.756985	0.931393
OLINK_KLK13	acute_cd8	6	OLINK_KLK13	-0.126162	0.0629331	0.95	-0.249727	-0.00259629	-2.0047	683	0.0453895	0.147516
OLINK_KLK13	acute_cd8	6	acuity_maxn:OLINK_KLK13	0.13342	0.215906	0.95	-0.290499	0.557339	0.617953	683	0.536813	0.872321
OLINK_KLK13	acute_cd8	7	OLINK_KLK13	-0.0252481	0.0675822	0.95	-0.157943	0.107447	-0.373591	679	0.708825	0.772884
OLINK_KLK13	acute_cd8	7	acuity_maxn:OLINK_KLK13	-0.00341565	0.234886	0.95	-0.464605	0.457774	-0.0145418	679	0.988402	0.988402
OLINK_KLK13	acute_cd8	8	OLINK_KLK13	0.21559	0.0590206	0.95	0.0997052	0.331475	3.65279	679	0.000279384	0.00363199
OLINK_KLK13	acute_cd8	8	acuity_maxn:OLINK_KLK13	-0.539003	0.203329	0.95	-0.938231	-0.139774	-2.65089	679	0.00821509	0.106796
OLINK_KLK13	acute_cd8	9	OLINK_KLK13	0.000795394	0.103322	0.95	-0.202112	0.203703	0.0076982	614	0.99386	0.99386
OLINK_KLK13	acute_cd8	9	acuity_maxn:OLINK_KLK13	-0.455165	0.36817	0.95	-1.17819	0.26786	-1.23629	614	0.216823	0.564024
OLINK_KLK13	acute_cd8	10	OLINK_KLK13	0.263091	0.086848	0.95	0.0925416	0.433641	3.02933	624	0.00255228	0.0165898
OLINK_KLK13	acute_cd8	10	acuity_maxn:OLINK_KLK13	-0.348676	0.309477	0.95	-0.956418	0.259067	-1.12666	624	0.260319	0.564024
OLINK_KLK13	acute_cd8	11	OLINK_KLK13	-0.0250777	0.0682554	0.95	-0.159101	0.108946	-0.36741	661	0.713431	0.772884
OLINK_KLK13	acute_cd8	11	acuity_maxn:OLINK_KLK13	0.118377	0.237348	0.95	-0.34767	0.584424	0.49875	661	0.618122	0.892842
OLINK_KLK13	acute_cd8	12	OLINK_KLK13	-0.0335612	0.0888831	0.95	-0.20817	0.141047	-0.377588	527	0.705888	0.772884
OLINK_KLK13	acute_cd8	12	acuity_maxn:OLINK_KLK13	-0.0850603	0.316311	0.95	-0.706445	0.536325	-0.268913	527	0.788102	0.931393
OLINK_KLK13	acute_cd8	13	OLINK_KLK13	0.137662	0.215272	0.95	-0.291579	0.566904	0.63948	71	0.524569	0.757711
OLINK_KLK13	acute_cd8	13	acuity_maxn:OLINK_KLK13	0.955639	0.606145	0.95	-0.252979	2.16426	1.57659	71	0.119336	0.517125
OLINK_KLK14	acute_cd8	1	OLINK_KLK14	-0.146705	0.0894153	0.95	-0.322266	0.028856	-1.64071	685	0.101316	0.188158
OLINK_KLK14	acute_cd8	1	acuity_maxn:OLINK_KLK14	0.355266	0.313846	0.95	-0.26095	0.971482	1.13197	685	0.258041	0.708165
OLINK_KLK14	acute_cd8	2	OLINK_KLK14	-0.0541758	0.0693956	0.95	-0.190428	0.0820762	-0.78068	690	0.435258	0.620009
OLINK_KLK14	acute_cd8	2	acuity_maxn:OLINK_KLK14	0.258472	0.24361	0.95	-0.219834	0.736779	1.06101	690	0.289058	0.708165
OLINK_KLK14	acute_cd8	3	OLINK_KLK14	0.11693	0.0695091	0.95	-0.019544	0.253405	1.68223	691	0.0929757	0.188158
OLINK_KLK14	acute_cd8	3	acuity_maxn:OLINK_KLK14	-0.182984	0.244408	0.95	-0.662855	0.296887	-0.748683	691	0.454303	0.750567
OLINK_KLK14	acute_cd8	4	OLINK_KLK14	0.131434	0.057635	0.95	0.0182729	0.244595	2.28045	690	0.022885	0.135251
OLINK_KLK14	acute_cd8	4	acuity_maxn:OLINK_KLK14	-0.149034	0.202449	0.95	-0.546525	0.248457	-0.736154	690	0.461887	0.750567
OLINK_KLK14	acute_cd8	5	OLINK_KLK14	-0.109096	0.0505361	0.95	-0.208319	-0.00987306	-2.15877	691	0.0312117	0.135251
OLINK_KLK14	acute_cd8	5	acuity_maxn:OLINK_KLK14	0.00134425	0.177347	0.95	-0.346858	0.349547	0.00757979	691	0.993954	0.993954
OLINK_KLK14	acute_cd8	6	OLINK_KLK14	-0.0219293	0.0716381	0.95	-0.162587	0.118728	-0.306112	683	0.759613	0.896734
OLINK_KLK14	acute_cd8	6	acuity_maxn:OLINK_KLK14	-0.0472953	0.24911	0.95	-0.536409	0.441818	-0.189857	683	0.849477	0.920267
OLINK_KLK14	acute_cd8	7	OLINK_KLK14	-0.0753277	0.0768179	0.95	-0.226157	0.0755015	-0.980601	679	0.327139	0.531601
OLINK_KLK14	acute_cd8	7	acuity_maxn:OLINK_KLK14	0.0543009	0.271202	0.95	-0.478194	0.586796	0.200223	679	0.841366	0.920267
OLINK_KLK14	acute_cd8	8	OLINK_KLK14	0.196839	0.0668477	0.95	0.0655856	0.328092	2.94458	679	0.00334442	0.0434775
OLINK_KLK14	acute_cd8	8	acuity_maxn:OLINK_KLK14	-0.412011	0.233636	0.95	-0.870747	0.0467255	-1.76347	679	0.0782707	0.463444
OLINK_KLK14	acute_cd8	9	OLINK_KLK14	-0.1939	0.114485	0.95	-0.41873	0.030929	-1.69368	614	0.0908338	0.188158
OLINK_KLK14	acute_cd8	9	acuity_maxn:OLINK_KLK14	-0.166752	0.428292	0.95	-1.00785	0.674342	-0.389343	614	0.697158	0.906305
OLINK_KLK14	acute_cd8	10	OLINK_KLK14	0.0710771	0.0998726	0.95	-0.12505	0.267204	0.711678	624	0.47693	0.620009
OLINK_KLK14	acute_cd8	10	acuity_maxn:OLINK_KLK14	-0.365784	0.37277	0.95	-1.09782	0.366251	-0.981259	624	0.326845	0.708165
OLINK_KLK14	acute_cd8	11	OLINK_KLK14	-0.155012	0.0770238	0.95	-0.306253	-0.00377105	-2.01252	661	0.0445704	0.144854
OLINK_KLK14	acute_cd8	11	acuity_maxn:OLINK_KLK14	0.436898	0.270649	0.95	-0.094538	0.968333	1.61426	661	0.106949	0.463444
OLINK_KLK14	acute_cd8	12	OLINK_KLK14	-0.0210345	0.0966254	0.95	-0.210853	0.168784	-0.217691	527	0.827754	0.896734
OLINK_KLK14	acute_cd8	12	acuity_maxn:OLINK_KLK14	-0.214958	0.356848	0.95	-0.915978	0.486062	-0.602379	527	0.547181	0.790373
OLINK_KLK14	acute_cd8	13	OLINK_KLK14	0.0092714	0.233567	0.95	-0.456448	0.474991	0.0396948	71	0.968448	0.968448
OLINK_KLK14	acute_cd8	13	acuity_maxn:OLINK_KLK14	1.68767	0.662213	0.95	0.367254	3.00809	2.54853	71	0.0129818	0.168763
OLINK_KLK1	acute_cd8	1	OLINK_KLK1	-0.0564765	0.053079	0.95	-0.160694	0.0477406	-1.06401	685	0.2877	0.559369
OLINK_KLK1	acute_cd8	1	acuity_maxn:OLINK_KLK1	0.0607029	0.181713	0.95	-0.296078	0.417483	0.33406	685	0.738436	0.872698
OLINK_KLK1	acute_cd8	2	OLINK_KLK1	0.0507813	0.0410721	0.95	-0.02986	0.131423	1.23639	690	0.216733	0.559369
OLINK_KLK1	acute_cd8	2	acuity_maxn:OLINK_KLK1	0.068642	0.140973	0.95	-0.208146	0.34543	0.486915	690	0.626473	0.814415
OLINK_KLK1	acute_cd8	3	OLINK_KLK1	-0.0532794	0.0412658	0.95	-0.134301	0.027742	-1.29113	691	0.197091	0.559369
OLINK_KLK1	acute_cd8	3	acuity_maxn:OLINK_KLK1	0.0813589	0.141284	0.95	-0.196039	0.358757	0.575854	691	0.564902	0.814415
OLINK_KLK1	acute_cd8	4	OLINK_KLK1	-0.0957817	0.0340577	0.95	-0.162651	-0.0289126	-2.81234	690	0.00505806	0.0657547
OLINK_KLK1	acute_cd8	4	acuity_maxn:OLINK_KLK1	-0.0846132	0.116672	0.95	-0.313688	0.144461	-0.725223	690	0.468561	0.814415
OLINK_KLK1	acute_cd8	5	OLINK_KLK1	0.0287996	0.0300493	0.95	-0.0301992	0.0877984	0.958412	691	0.33819	0.559369
OLINK_KLK1	acute_cd8	5	acuity_maxn:OLINK_KLK1	0.0583551	0.102813	0.95	-0.143508	0.260218	0.567585	691	0.570501	0.814415
OLINK_KLK1	acute_cd8	6	OLINK_KLK1	-0.0400881	0.042354	0.95	-0.123248	0.0430715	-0.946502	683	0.344227	0.559369
OLINK_KLK1	acute_cd8	6	acuity_maxn:OLINK_KLK1	-0.297073	0.143784	0.95	-0.579385	-0.0147604	-2.0661	683	0.0391956	0.254771
OLINK_KLK1	acute_cd8	7	OLINK_KLK1	0.00305887	0.0459628	0.95	-0.0871874	0.0933052	0.0665511	679	0.946959	0.946959
OLINK_KLK1	acute_cd8	7	acuity_maxn:OLINK_KLK1	-0.020866	0.156763	0.95	-0.328665	0.286933	-0.133105	679	0.894149	0.939122
OLINK_KLK1	acute_cd8	8	OLINK_KLK1	0.024266	0.0400894	0.95	-0.0544481	0.10298	0.605297	679	0.545184	0.787488
OLINK_KLK1	acute_cd8	8	acuity_maxn:OLINK_KLK1	-0.364154	0.136129	0.95	-0.631438	-0.0968696	-2.67507	679	0.00765141	0.0994684
OLINK_KLK1	acute_cd8	9	OLINK_KLK1	-0.0052027	0.0692594	0.95	-0.141217	0.130811	-0.0751191	614	0.940144	0.946959
OLINK_KLK1	acute_cd8	9	acuity_maxn:OLINK_KLK1	-0.280343	0.236682	0.95	-0.745148	0.184463	-1.18447	614	0.236687	0.755616
OLINK_KLK1	acute_cd8	10	OLINK_KLK1	0.0188818	0.0589655	0.95	-0.0969131	0.134677	0.320218	624	0.74891	0.906896
OLINK_KLK1	acute_cd8	10	acuity_maxn:OLINK_KLK1	-0.015721	0.205762	0.95	-0.419791	0.388349	-0.0764038	624	0.939122	0.939122
OLINK_KLK1	acute_cd8	11	OLINK_KLK1	0.053303	0.046013	0.95	-0.0370463	0.143652	1.15843	661	0.247106	0.559369
OLINK_KLK1	acute_cd8	11	acuity_maxn:OLINK_KLK1	-0.146574	0.156314	0.95	-0.453506	0.160358	-0.93769	661	0.348746	0.755616
OLINK_KLK1	acute_cd8	12	OLINK_KLK1	0.0701162	0.0590861	0.95	-0.045957	0.186189	1.18668	527	0.235889	0.559369
OLINK_KLK1	acute_cd8	12	acuity_maxn:OLINK_KLK1	-0.357343	0.199843	0.95	-0.74993	0.0352445	-1.78812	527	0.0743318	0.322105
OLINK_KLK1	acute_cd8	13	OLINK_KLK1	-0.0378046	0.127311	0.95	-0.291655	0.216046	-0.296947	71	0.767374	0.906896
OLINK_KLK1	acute_cd8	13	acuity_maxn:OLINK_KLK1	0.394013	0.39666	0.95	-0.396904	1.18493	0.993326	71	0.323924	0.755616
OLINK_KLK4	acute_cd8	1	OLINK_KLK4	-0.20543	0.046775	0.95	-0.297269	-0.11359	-4.39187	685	1.30166e-05	8.46082e-05
OLINK_KLK4	acute_cd8	1	acuity_maxn:OLINK_KLK4	0.120848	0.150941	0.95	-0.175515	0.417211	0.800628	685	0.423624	0.500647
OLINK_KLK4	acute_cd8	2	OLINK_KLK4	0.0511465	0.0366895	0.95	-0.0208901	0.123183	1.39403	690	0.163756	0.413593
OLINK_KLK4	acute_cd8	2	acuity_maxn:OLINK_KLK4	-0.0115328	0.117726	0.95	-0.242677	0.219612	-0.0979625	690	0.921991	0.928021
OLINK_KLK4	acute_cd8	3	OLINK_KLK4	-0.154843	0.0363079	0.95	-0.22613	-0.0835556	-4.26471	691	2.28035e-05	9.88152e-05
OLINK_KLK4	acute_cd8	3	acuity_maxn:OLINK_KLK4	0.380301	0.116569	0.95	0.151428	0.609173	3.26244	691	0.00115889	0.0150656
OLINK_KLK4	acute_cd8	4	OLINK_KLK4	0.00765592	0.0306271	0.95	-0.0524775	0.0677894	0.249972	690	0.802683	0.825958
OLINK_KLK4	acute_cd8	4	acuity_maxn:OLINK_KLK4	-0.15241	0.0986574	0.95	-0.346115	0.0412943	-1.54484	690	0.122842	0.410624
OLINK_KLK4	acute_cd8	5	OLINK_KLK4	-0.02405	0.0268778	0.95	-0.0768219	0.0287218	-0.894793	691	0.371209	0.536191
OLINK_KLK4	acute_cd8	5	acuity_maxn:OLINK_KLK4	0.100944	0.0861345	0.95	-0.0681722	0.270061	1.17194	691	0.241625	0.435891
OLINK_KLK4	acute_cd8	6	OLINK_KLK4	0.0347677	0.0375857	0.95	-0.0390298	0.108565	0.925023	683	0.35528	0.536191
OLINK_KLK4	acute_cd8	6	acuity_maxn:OLINK_KLK4	-0.217875	0.120772	0.95	-0.455004	0.0192549	-1.80401	683	0.0716699	0.410624
OLINK_KLK4	acute_cd8	7	OLINK_KLK4	0.00892751	0.0405844	0.95	-0.0707585	0.0886135	0.219974	679	0.825958	0.825958
OLINK_KLK4	acute_cd8	7	acuity_maxn:OLINK_KLK4	-0.146082	0.131839	0.95	-0.404943	0.11278	-1.10803	679	0.268241	0.435891
OLINK_KLK4	acute_cd8	8	OLINK_KLK4	0.198165	0.0347538	0.95	0.129927	0.266403	5.70196	679	1.76742e-08	2.29765e-07
OLINK_KLK4	acute_cd8	8	acuity_maxn:OLINK_KLK4	-0.0907883	0.111467	0.95	-0.309651	0.128074	-0.814483	679	0.415654	0.500647
OLINK_KLK4	acute_cd8	9	OLINK_KLK4	0.0978979	0.0616156	0.95	-0.0231049	0.218901	1.58885	614	0.112609	0.36598
OLINK_KLK4	acute_cd8	9	acuity_maxn:OLINK_KLK4	0.018262	0.202077	0.95	-0.378584	0.415108	0.0903716	614	0.928021	0.928021
OLINK_KLK4	acute_cd8	10	OLINK_KLK4	0.063094	0.0527329	0.95	-0.0404613	0.166649	1.19648	624	0.231962	0.430787
OLINK_KLK4	acute_cd8	10	acuity_maxn:OLINK_KLK4	-0.267682	0.186257	0.95	-0.633449	0.0980847	-1.43716	624	0.151173	0.410624
OLINK_KLK4	acute_cd8	11	OLINK_KLK4	0.0539414	0.0411988	0.95	-0.0269549	0.134838	1.3093	661	0.190889	0.413593
OLINK_KLK4	acute_cd8	11	acuity_maxn:OLINK_KLK4	0.107922	0.134168	0.95	-0.155524	0.371368	0.804386	661	0.421464	0.500647
OLINK_KLK4	acute_cd8	12	OLINK_KLK4	-0.0371741	0.0525522	0.95	-0.140412	0.0660635	-0.707375	527	0.479646	0.62354
OLINK_KLK4	acute_cd8	12	acuity_maxn:OLINK_KLK4	-0.227148	0.172907	0.95	-0.566821	0.112524	-1.3137	527	0.189519	0.410624
OLINK_KLK4	acute_cd8	13	OLINK_KLK4	0.042871	0.172555	0.95	-0.301193	0.386936	0.248449	71	0.804504	0.825958
OLINK_KLK4	acute_cd8	13	acuity_maxn:OLINK_KLK4	0.619185	0.466675	0.95	-0.311339	1.54971	1.3268	71	0.188826	0.410624
OLINK_KLK6	acute_cd8	1	OLINK_KLK6	-0.0509426	0.0965022	0.95	-0.240418	0.138533	-0.52789	685	0.597747	0.706428
OLINK_KLK6	acute_cd8	1	acuity_maxn:OLINK_KLK6	-0.148726	0.332479	0.95	-0.801526	0.504075	-0.447323	685	0.654783	0.910747
OLINK_KLK6	acute_cd8	2	OLINK_KLK6	-0.0392534	0.0739083	0.95	-0.184366	0.105859	-0.53111	690	0.595513	0.706428
OLINK_KLK6	acute_cd8	2	acuity_maxn:OLINK_KLK6	0.575372	0.256989	0.95	0.0707978	1.07995	2.2389	690	0.0254806	0.165624
OLINK_KLK6	acute_cd8	3	OLINK_KLK6	-0.0223354	0.074407	0.95	-0.168426	0.123756	-0.300178	691	0.764131	0.827809
OLINK_KLK6	acute_cd8	3	acuity_maxn:OLINK_KLK6	-0.0995087	0.258663	0.95	-0.607368	0.40835	-0.384705	691	0.700575	0.910747
OLINK_KLK6	acute_cd8	4	OLINK_KLK6	0.0498929	0.0616272	0.95	-0.0711064	0.170892	0.809593	690	0.418453	0.680709
OLINK_KLK6	acute_cd8	4	acuity_maxn:OLINK_KLK6	-0.407852	0.214787	0.95	-0.829566	0.0138627	-1.89887	690	0.0579989	0.251329
OLINK_KLK6	acute_cd8	5	OLINK_KLK6	-0.0581237	0.0541283	0.95	-0.164399	0.048152	-1.07381	691	0.283281	0.680709
OLINK_KLK6	acute_cd8	5	acuity_maxn:OLINK_KLK6	-0.0450152	0.188074	0.95	-0.41428	0.32425	-0.239348	691	0.810907	0.947315
OLINK_KLK6	acute_cd8	6	OLINK_KLK6	-0.295861	0.0755723	0.95	-0.444242	-0.147479	-3.91493	683	9.94992e-05	0.00129349
OLINK_KLK6	acute_cd8	6	acuity_maxn:OLINK_KLK6	-0.022073	0.260114	0.95	-0.532792	0.488646	-0.0848588	683	0.932399	0.947315
OLINK_KLK6	acute_cd8	7	OLINK_KLK6	0.00138834	0.0819474	0.95	-0.159512	0.162289	0.0169419	679	0.986488	0.986488
OLINK_KLK6	acute_cd8	7	acuity_maxn:OLINK_KLK6	-0.340902	0.28599	0.95	-0.902432	0.220629	-1.19201	679	0.233675	0.433968
OLINK_KLK6	acute_cd8	8	OLINK_KLK6	0.155305	0.0715858	0.95	0.0147485	0.295861	2.16949	679	0.0303917	0.131698
OLINK_KLK6	acute_cd8	8	acuity_maxn:OLINK_KLK6	-0.639834	0.248193	0.95	-1.12715	-0.152517	-2.57797	679	0.0101478	0.131921
OLINK_KLK6	acute_cd8	9	OLINK_KLK6	0.0896746	0.124397	0.95	-0.15462	0.333969	0.720877	614	0.47126	0.680709
OLINK_KLK6	acute_cd8	9	acuity_maxn:OLINK_KLK6	-0.605834	0.444422	0.95	-1.47861	0.266939	-1.36319	614	0.173321	0.375529
OLINK_KLK6	acute_cd8	10	OLINK_KLK6	0.351692	0.106977	0.95	0.141613	0.561771	3.28754	624	0.0010674	0.0069381
OLINK_KLK6	acute_cd8	10	acuity_maxn:OLINK_KLK6	-0.526329	0.378953	0.95	-1.27051	0.217849	-1.3889	624	0.165358	0.375529
OLINK_KLK6	acute_cd8	11	OLINK_KLK6	-0.0645746	0.0823724	0.95	-0.226318	0.0971684	-0.783935	661	0.433359	0.680709
OLINK_KLK6	acute_cd8	11	acuity_maxn:OLINK_KLK6	0.463488	0.286715	0.95	-0.0994928	1.02647	1.61655	661	0.106453	0.345971
OLINK_KLK6	acute_cd8	12	OLINK_KLK6	-0.116947	0.108785	0.95	-0.330653	0.0967597	-1.07502	527	0.282857	0.680709
OLINK_KLK6	acute_cd8	12	acuity_maxn:OLINK_KLK6	0.176914	0.382476	0.95	-0.57445	0.928279	0.462551	527	0.643877	0.910747
OLINK_KLK6	acute_cd8	13	OLINK_KLK6	0.241064	0.327653	0.95	-0.412258	0.894387	0.73573	71	0.464319	0.680709
OLINK_KLK6	acute_cd8	13	acuity_maxn:OLINK_KLK6	-0.0531402	0.801361	0.95	-1.65101	1.54473	-0.0663124	71	0.947315	0.947315
OLINK_KLK8	acute_cd8	1	OLINK_KLK8	-0.178013	0.0886682	0.95	-0.352107	-0.00391931	-2.00764	685	0.0450743	0.146492
OLINK_KLK8	acute_cd8	1	acuity_maxn:OLINK_KLK8	0.372613	0.285562	0.95	-0.18807	0.933295	1.30484	685	0.192386	0.334458
OLINK_KLK8	acute_cd8	2	OLINK_KLK8	-0.129652	0.0679066	0.95	-0.262981	0.00367627	-1.90927	690	0.0566417	0.147268
OLINK_KLK8	acute_cd8	2	acuity_maxn:OLINK_KLK8	0.664923	0.220832	0.95	0.23134	1.09851	3.01099	690	0.00269905	0.0350877
OLINK_KLK8	acute_cd8	3	OLINK_KLK8	0.0749005	0.0685857	0.95	-0.0597608	0.209562	1.09207	691	0.275182	0.44717
OLINK_KLK8	acute_cd8	3	acuity_maxn:OLINK_KLK8	-0.230896	0.222974	0.95	-0.668684	0.206891	-1.03553	691	0.300783	0.391018
OLINK_KLK8	acute_cd8	4	OLINK_KLK8	0.0987887	0.0567264	0.95	-0.0125883	0.210166	1.74149	690	0.0820425	0.177759
OLINK_KLK8	acute_cd8	4	acuity_maxn:OLINK_KLK8	-0.468118	0.184302	0.95	-0.829978	-0.106259	-2.53996	690	0.0113049	0.0489878
OLINK_KLK8	acute_cd8	5	OLINK_KLK8	-0.0355754	0.049931	0.95	-0.13361	0.0624592	-0.712491	691	0.476401	0.627137
OLINK_KLK8	acute_cd8	5	acuity_maxn:OLINK_KLK8	-0.105662	0.162331	0.95	-0.424382	0.213059	-0.650905	691	0.515324	0.558268
OLINK_KLK8	acute_cd8	6	OLINK_KLK8	-0.221671	0.0695777	0.95	-0.358283	-0.085059	-3.18595	683	0.00150849	0.00980521
OLINK_KLK8	acute_cd8	6	acuity_maxn:OLINK_KLK8	0.0284414	0.225041	0.95	-0.413414	0.470297	0.126383	683	0.899466	0.899466
OLINK_KLK8	acute_cd8	7	OLINK_KLK8	0.0832307	0.0755127	0.95	-0.0650358	0.231497	1.10221	679	0.270762	0.44717
OLINK_KLK8	acute_cd8	7	acuity_maxn:OLINK_KLK8	-0.330104	0.247437	0.95	-0.815939	0.15573	-1.33409	679	0.182621	0.334458
OLINK_KLK8	acute_cd8	8	OLINK_KLK8	0.179372	0.0658894	0.95	0.0500001	0.308743	2.72231	679	0.00664904	0.0288125
OLINK_KLK8	acute_cd8	8	acuity_maxn:OLINK_KLK8	-0.560351	0.21363	0.95	-0.979806	-0.140896	-2.62299	679	0.00891167	0.0489878
OLINK_KLK8	acute_cd8	9	OLINK_KLK8	0.0786812	0.111945	0.95	-0.141161	0.298523	0.702854	614	0.482413	0.627137
OLINK_KLK8	acute_cd8	9	acuity_maxn:OLINK_KLK8	-0.852612	0.383456	0.95	-1.60566	-0.0995676	-2.22349	614	0.0265457	0.0690187
OLINK_KLK8	acute_cd8	10	OLINK_KLK8	0.434002	0.0973668	0.95	0.242795	0.625208	4.45739	624	9.83634e-06	0.000127872
OLINK_KLK8	acute_cd8	10	acuity_maxn:OLINK_KLK8	-0.723922	0.320408	0.95	-1.35313	-0.0947124	-2.25937	624	0.0242044	0.0690187
OLINK_KLK8	acute_cd8	11	OLINK_KLK8	-0.0413442	0.0760684	0.95	-0.190709	0.108021	-0.543513	661	0.58696	0.69368
OLINK_KLK8	acute_cd8	11	acuity_maxn:OLINK_KLK8	0.289225	0.248284	0.95	-0.198296	0.776745	1.16489	661	0.244482	0.35314
OLINK_KLK8	acute_cd8	12	OLINK_KLK8	-0.0196949	0.100712	0.95	-0.217541	0.178152	-0.195556	527	0.845033	0.88474
OLINK_KLK8	acute_cd8	12	acuity_maxn:OLINK_KLK8	-0.231126	0.347761	0.95	-0.914294	0.452042	-0.664612	527	0.506589	0.558268
OLINK_KLK8	acute_cd8	13	OLINK_KLK8	0.0444518	0.305541	0.95	-0.56478	0.653683	0.145485	71	0.88474	0.88474
OLINK_KLK8	acute_cd8	13	acuity_maxn:OLINK_KLK8	1.08868	0.852638	0.95	-0.611433	2.78879	1.27684	71	0.20582	0.334458
OLINK_KLRB1	acute_cd8	1	OLINK_KLRB1	-0.231106	0.0948347	0.95	-0.417307	-0.0449043	-2.43693	685	0.015066	0.0652858
OLINK_KLRB1	acute_cd8	1	acuity_maxn:OLINK_KLRB1	0.046705	0.357084	0.95	-0.654405	0.747815	0.130795	685	0.895975	0.895975
OLINK_KLRB1	acute_cd8	2	OLINK_KLRB1	0.0103654	0.0735501	0.95	-0.134043	0.154774	0.140929	690	0.887967	0.887967
OLINK_KLRB1	acute_cd8	2	acuity_maxn:OLINK_KLRB1	0.385372	0.277846	0.95	-0.160153	0.930897	1.387	690	0.16589	0.379964
OLINK_KLRB1	acute_cd8	3	OLINK_KLRB1	-0.0277996	0.0738837	0.95	-0.172863	0.117264	-0.376262	691	0.706838	0.835354
OLINK_KLRB1	acute_cd8	3	acuity_maxn:OLINK_KLRB1	0.360662	0.279041	0.95	-0.187208	0.908532	1.29251	691	0.196614	0.379964
OLINK_KLRB1	acute_cd8	4	OLINK_KLRB1	0.141121	0.061081	0.95	0.0211937	0.261047	2.31039	690	0.0211609	0.068773
OLINK_KLRB1	acute_cd8	4	acuity_maxn:OLINK_KLRB1	-0.468307	0.230656	0.95	-0.92118	-0.0154354	-2.03033	690	0.0427063	0.277591
OLINK_KLRB1	acute_cd8	5	OLINK_KLRB1	-0.0668857	0.0537672	0.95	-0.172452	0.038681	-1.24399	691	0.213926	0.397291
OLINK_KLRB1	acute_cd8	5	acuity_maxn:OLINK_KLRB1	-0.0413437	0.203072	0.95	-0.440056	0.357369	-0.203591	691	0.838733	0.895975
OLINK_KLRB1	acute_cd8	6	OLINK_KLRB1	-0.11995	0.0752671	0.95	-0.267733	0.0278327	-1.59366	683	0.111475	0.24153
OLINK_KLRB1	acute_cd8	6	acuity_maxn:OLINK_KLRB1	-0.147848	0.283844	0.95	-0.705159	0.409463	-0.520879	683	0.60262	0.712187
OLINK_KLRB1	acute_cd8	7	OLINK_KLRB1	0.0945756	0.0812973	0.95	-0.0650486	0.2542	1.16333	679	0.245104	0.398294
OLINK_KLRB1	acute_cd8	7	acuity_maxn:OLINK_KLRB1	-0.380336	0.309157	0.95	-0.987354	0.226682	-1.23024	679	0.219034	0.379964
OLINK_KLRB1	acute_cd8	8	OLINK_KLRB1	0.144301	0.0711227	0.95	0.00465422	0.283948	2.0289	679	0.0428578	0.11143
OLINK_KLRB1	acute_cd8	8	acuity_maxn:OLINK_KLRB1	-0.471419	0.268388	0.95	-0.99839	0.0555519	-1.75648	679	0.0794571	0.344314
OLINK_KLRB1	acute_cd8	9	OLINK_KLRB1	0.12893	0.121537	0.95	-0.109748	0.367608	1.06084	614	0.289182	0.417707
OLINK_KLRB1	acute_cd8	9	acuity_maxn:OLINK_KLRB1	-1.03136	0.482922	0.95	-1.97974	-0.0829836	-2.13567	614	0.0331012	0.277591
OLINK_KLRB1	acute_cd8	10	OLINK_KLRB1	0.442392	0.105987	0.95	0.234258	0.650526	4.17403	624	3.41791e-05	0.000444329
OLINK_KLRB1	acute_cd8	10	acuity_maxn:OLINK_KLRB1	-0.219881	0.40394	0.95	-1.01313	0.573366	-0.544341	624	0.586401	0.712187
OLINK_KLRB1	acute_cd8	11	OLINK_KLRB1	-0.0451109	0.0817254	0.95	-0.205584	0.115362	-0.551982	661	0.581148	0.755492
OLINK_KLRB1	acute_cd8	11	acuity_maxn:OLINK_KLRB1	0.350326	0.312746	0.95	-0.263769	0.964421	1.12016	661	0.263052	0.379964
OLINK_KLRB1	acute_cd8	12	OLINK_KLRB1	-0.0279602	0.109072	0.95	-0.24223	0.18631	-0.256345	527	0.797784	0.864266
OLINK_KLRB1	acute_cd8	12	acuity_maxn:OLINK_KLRB1	-0.492474	0.433056	0.95	-1.3432	0.358253	-1.13721	527	0.255968	0.379964
OLINK_KLRB1	acute_cd8	13	OLINK_KLRB1	0.801819	0.32145	0.95	0.160867	1.44277	2.49438	71	0.0149469	0.0652858
OLINK_KLRB1	acute_cd8	13	acuity_maxn:OLINK_KLRB1	-1.48315	0.951211	0.95	-3.37981	0.41351	-1.55922	71	0.12339	0.379964
OLINK_KLRD1	acute_cd8	1	OLINK_KLRD1	0.37966	0.0919201	0.95	0.199181	0.560139	4.13032	685	4.07029e-05	0.000176379
OLINK_KLRD1	acute_cd8	1	acuity_maxn:OLINK_KLRD1	-0.809589	0.339691	0.95	-1.47655	-0.142628	-2.38331	685	0.0174294	0.226582
OLINK_KLRD1	acute_cd8	2	OLINK_KLRD1	-0.310465	0.0705018	0.95	-0.448889	-0.172042	-4.40365	690	1.23343e-05	8.01731e-05
OLINK_KLRD1	acute_cd8	2	acuity_maxn:OLINK_KLRD1	-0.200567	0.26007	0.95	-0.711191	0.310057	-0.771203	690	0.440851	0.716383
OLINK_KLRD1	acute_cd8	3	OLINK_KLRD1	0.268481	0.0710963	0.95	0.128891	0.408072	3.77631	691	0.000172871	0.000416282
OLINK_KLRD1	acute_cd8	3	acuity_maxn:OLINK_KLRD1	0.20181	0.261538	0.95	-0.311694	0.715313	0.771627	691	0.440599	0.716383
OLINK_KLRD1	acute_cd8	4	OLINK_KLRD1	0.116764	0.0597976	0.95	-0.000643351	0.234171	1.95265	690	0.0512651	0.0740496
OLINK_KLRD1	acute_cd8	4	acuity_maxn:OLINK_KLRD1	0.00206288	0.221215	0.95	-0.432272	0.436398	0.00932521	690	0.992562	0.992562
OLINK_KLRD1	acute_cd8	5	OLINK_KLRD1	-0.0710877	0.0524391	0.95	-0.174047	0.0318715	-1.35562	691	0.175662	0.207601
OLINK_KLRD1	acute_cd8	5	acuity_maxn:OLINK_KLRD1	-0.180663	0.193276	0.95	-0.560142	0.198816	-0.934739	691	0.350249	0.716383
OLINK_KLRD1	acute_cd8	6	OLINK_KLRD1	0.230522	0.0733649	0.95	0.0864742	0.37457	3.14213	683	0.00174974	0.00324952
OLINK_KLRD1	acute_cd8	6	acuity_maxn:OLINK_KLRD1	-0.237506	0.269651	0.95	-0.766951	0.29194	-0.880788	683	0.378742	0.716383
OLINK_KLRD1	acute_cd8	7	OLINK_KLRD1	-0.145143	0.0794859	0.95	-0.301211	0.0109243	-1.82603	679	0.0682852	0.0887707
OLINK_KLRD1	acute_cd8	7	acuity_maxn:OLINK_KLRD1	0.299521	0.294621	0.95	-0.278956	0.877998	1.01663	679	0.30969	0.716383
OLINK_KLRD1	acute_cd8	8	OLINK_KLRD1	0.352085	0.0686239	0.95	0.217344	0.486825	5.13065	679	3.77291e-07	4.90478e-06
OLINK_KLRD1	acute_cd8	8	acuity_maxn:OLINK_KLRD1	-0.506824	0.253332	0.95	-1.00423	-0.00941566	-2.00063	679	0.0458298	0.297894
OLINK_KLRD1	acute_cd8	9	OLINK_KLRD1	-0.240129	0.11987	0.95	-0.475533	-0.00472437	-2.00325	614	0.0455897	0.0740496
OLINK_KLRD1	acute_cd8	9	acuity_maxn:OLINK_KLRD1	0.133646	0.444278	0.95	-0.738842	1.00613	0.300815	614	0.763657	0.827295
OLINK_KLRD1	acute_cd8	10	OLINK_KLRD1	-0.385165	0.102669	0.95	-0.586783	-0.183547	-3.75154	624	0.00019213	0.000416282
OLINK_KLRD1	acute_cd8	10	acuity_maxn:OLINK_KLRD1	0.151545	0.415799	0.95	-0.664989	0.96808	0.364467	624	0.715632	0.827295
OLINK_KLRD1	acute_cd8	11	OLINK_KLRD1	-0.308878	0.0792397	0.95	-0.46447	-0.153286	-3.89802	661	0.000106875	0.000347342
OLINK_KLRD1	acute_cd8	11	acuity_maxn:OLINK_KLRD1	0.291196	0.295391	0.95	-0.288821	0.871213	0.9858	661	0.324592	0.716383
OLINK_KLRD1	acute_cd8	12	OLINK_KLRD1	-0.00509997	0.100317	0.95	-0.202171	0.191971	-0.0508382	527	0.959474	0.959474
OLINK_KLRD1	acute_cd8	12	acuity_maxn:OLINK_KLRD1	-0.224213	0.377206	0.95	-0.965225	0.516798	-0.594406	527	0.552496	0.798049
OLINK_KLRD1	acute_cd8	13	OLINK_KLRD1	-0.214104	0.242378	0.95	-0.697392	0.269185	-0.883346	71	0.380031	0.4117
OLINK_KLRD1	acute_cd8	13	acuity_maxn:OLINK_KLRD1	-0.393006	0.955865	0.95	-2.29895	1.51293	-0.411152	71	0.682199	0.827295
OLINK_KRT14	acute_cd8	1	OLINK_KRT14	0.359119	0.2341	0.95	-0.100521	0.818759	1.53404	685	0.125482	0.671832
OLINK_KRT14	acute_cd8	1	acuity_maxn:OLINK_KRT14	0.650896	1.00455	0.95	-1.32147	2.62326	0.647948	685	0.517236	0.836426
OLINK_KRT14	acute_cd8	2	OLINK_KRT14	-0.0781522	0.182532	0.95	-0.436537	0.280233	-0.428156	690	0.668671	0.847865
OLINK_KRT14	acute_cd8	2	acuity_maxn:OLINK_KRT14	-0.172062	0.784004	0.95	-1.71138	1.36726	-0.219466	690	0.826352	0.836426
OLINK_KRT14	acute_cd8	3	OLINK_KRT14	0.0351369	0.183085	0.95	-0.324333	0.394607	0.191915	691	0.847865	0.847865
OLINK_KRT14	acute_cd8	3	acuity_maxn:OLINK_KRT14	0.687672	0.785007	0.95	-0.853612	2.22896	0.876008	691	0.38133	0.836426
OLINK_KRT14	acute_cd8	4	OLINK_KRT14	-0.215977	0.15172	0.95	-0.513866	0.0819124	-1.42352	690	0.155038	0.671832
OLINK_KRT14	acute_cd8	4	acuity_maxn:OLINK_KRT14	-0.239768	0.650215	0.95	-1.5164	1.03687	-0.368753	690	0.712425	0.836426
OLINK_KRT14	acute_cd8	5	OLINK_KRT14	-0.0889368	0.132859	0.95	-0.349793	0.171919	-0.669408	691	0.503459	0.823044
OLINK_KRT14	acute_cd8	5	acuity_maxn:OLINK_KRT14	1.32451	0.569587	0.95	0.206183	2.44284	2.32539	691	0.0203398	0.264417
OLINK_KRT14	acute_cd8	6	OLINK_KRT14	-0.124343	0.187077	0.95	-0.491658	0.242971	-0.664666	683	0.506488	0.823044
OLINK_KRT14	acute_cd8	6	acuity_maxn:OLINK_KRT14	-1.37001	0.799726	0.95	-2.94023	0.200209	-1.7131	683	0.0871485	0.566465
OLINK_KRT14	acute_cd8	7	OLINK_KRT14	-0.0727422	0.202035	0.95	-0.469431	0.323946	-0.360047	679	0.718924	0.847865
OLINK_KRT14	acute_cd8	7	acuity_maxn:OLINK_KRT14	-0.179693	0.869992	0.95	-1.88789	1.52851	-0.206546	679	0.836426	0.836426
OLINK_KRT14	acute_cd8	8	OLINK_KRT14	-0.0437328	0.182655	0.95	-0.402369	0.314903	-0.239429	679	0.810845	0.847865
OLINK_KRT14	acute_cd8	8	acuity_maxn:OLINK_KRT14	-0.159479	0.762908	0.95	-1.65742	1.33846	-0.209041	679	0.834479	0.836426
OLINK_KRT14	acute_cd8	9	OLINK_KRT14	-0.222632	0.299972	0.95	-0.811726	0.366463	-0.742176	614	0.458264	0.823044
OLINK_KRT14	acute_cd8	9	acuity_maxn:OLINK_KRT14	0.337572	1.32101	0.95	-2.25668	2.93183	0.25554	614	0.798392	0.836426
OLINK_KRT14	acute_cd8	10	OLINK_KRT14	0.261348	0.260885	0.95	-0.250971	0.773667	1.00178	624	0.31684	0.823044
OLINK_KRT14	acute_cd8	10	acuity_maxn:OLINK_KRT14	-0.613505	1.13241	0.95	-2.8373	1.61029	-0.541768	624	0.588172	0.836426
OLINK_KRT14	acute_cd8	11	OLINK_KRT14	0.0664984	0.202935	0.95	-0.331977	0.464973	0.327683	661	0.743255	0.847865
OLINK_KRT14	acute_cd8	11	acuity_maxn:OLINK_KRT14	-0.738357	0.871818	0.95	-2.45022	0.97351	-0.846916	661	0.397349	0.836426
OLINK_KRT14	acute_cd8	12	OLINK_KRT14	-0.368495	0.251042	0.95	-0.861661	0.12467	-1.46786	527	0.142738	0.671832
OLINK_KRT14	acute_cd8	12	acuity_maxn:OLINK_KRT14	1.21904	1.13943	0.95	-1.01933	3.45742	1.06987	527	0.285166	0.836426
OLINK_KRT14	acute_cd8	13	OLINK_KRT14	0.535311	0.586439	0.95	-0.634016	1.70464	0.912815	71	0.364429	0.823044
OLINK_KRT14	acute_cd8	13	acuity_maxn:OLINK_KRT14	0.76217	2.15228	0.95	-3.52935	5.05369	0.354122	71	0.724297	0.836426
OLINK_KRT18	acute_cd8	1	OLINK_KRT18	0.0894122	0.0490094	0.95	-0.00681444	0.185639	1.82439	685	0.0685287	0.178175
OLINK_KRT18	acute_cd8	1	acuity_maxn:OLINK_KRT18	-0.158805	0.166178	0.95	-0.485085	0.167475	-0.95563	685	0.339596	0.563799
OLINK_KRT18	acute_cd8	2	OLINK_KRT18	-0.0634266	0.0380458	0.95	-0.138126	0.0112729	-1.66711	690	0.0959461	0.207883
OLINK_KRT18	acute_cd8	2	acuity_maxn:OLINK_KRT18	-0.0176347	0.127866	0.95	-0.268688	0.233419	-0.137916	690	0.890347	0.890347
OLINK_KRT18	acute_cd8	3	OLINK_KRT18	0.075048	0.0382014	0.95	4.3245e-05	0.150053	1.96454	691	0.0498684	0.162072
OLINK_KRT18	acute_cd8	3	acuity_maxn:OLINK_KRT18	-0.137594	0.128095	0.95	-0.389097	0.113909	-1.07415	691	0.283129	0.563799
OLINK_KRT18	acute_cd8	4	OLINK_KRT18	-0.0150991	0.031741	0.95	-0.0774196	0.0472215	-0.475696	690	0.634441	0.687311
OLINK_KRT18	acute_cd8	4	acuity_maxn:OLINK_KRT18	0.049534	0.106417	0.95	-0.159405	0.258473	0.465472	690	0.64174	0.768155
OLINK_KRT18	acute_cd8	5	OLINK_KRT18	0.0268818	0.0278121	0.95	-0.0277246	0.0814882	0.96655	691	0.334107	0.459336
OLINK_KRT18	acute_cd8	5	acuity_maxn:OLINK_KRT18	0.0496007	0.0932679	0.95	-0.133522	0.232723	0.531808	691	0.59503	0.768155
OLINK_KRT18	acute_cd8	6	OLINK_KRT18	0.127214	0.0389551	0.95	0.0507281	0.2037	3.26566	683	0.00114664	0.0149064
OLINK_KRT18	acute_cd8	6	acuity_maxn:OLINK_KRT18	-0.122422	0.130075	0.95	-0.377816	0.132972	-0.941165	683	0.346953	0.563799
OLINK_KRT18	acute_cd8	7	OLINK_KRT18	-0.0830268	0.0419862	0.95	-0.165465	-0.000588343	-1.97748	679	0.0483918	0.162072
OLINK_KRT18	acute_cd8	7	acuity_maxn:OLINK_KRT18	0.429356	0.140751	0.95	0.152996	0.705717	3.05046	679	0.0023739	0.0154303
OLINK_KRT18	acute_cd8	8	OLINK_KRT18	0.0264657	0.037031	0.95	-0.0462434	0.0991748	0.71469	679	0.475046	0.561418
OLINK_KRT18	acute_cd8	8	acuity_maxn:OLINK_KRT18	-0.171294	0.123475	0.95	-0.413733	0.0711443	-1.38728	679	0.165812	0.558486
OLINK_KRT18	acute_cd8	9	OLINK_KRT18	-0.0936507	0.0632529	0.95	-0.217869	0.0305677	-1.48057	614	0.139233	0.258576
OLINK_KRT18	acute_cd8	9	acuity_maxn:OLINK_KRT18	0.0979874	0.218636	0.95	-0.331379	0.527353	0.448175	614	0.654185	0.768155
OLINK_KRT18	acute_cd8	10	OLINK_KRT18	-0.117466	0.0540977	0.95	-0.223702	-0.0112307	-2.17137	624	0.0302791	0.162072
OLINK_KRT18	acute_cd8	10	acuity_maxn:OLINK_KRT18	0.806459	0.193058	0.95	0.427337	1.18558	4.17729	624	3.37069e-05	0.000438189
OLINK_KRT18	acute_cd8	11	OLINK_KRT18	-0.041847	0.0424263	0.95	-0.125153	0.0414596	-0.986345	661	0.324325	0.459336
OLINK_KRT18	acute_cd8	11	acuity_maxn:OLINK_KRT18	0.140387	0.143594	0.95	-0.141569	0.422342	0.977665	661	0.328598	0.563799
OLINK_KRT18	acute_cd8	12	OLINK_KRT18	0.00554654	0.0513269	0.95	-0.0952839	0.106377	0.108063	527	0.913987	0.913987
OLINK_KRT18	acute_cd8	12	acuity_maxn:OLINK_KRT18	0.238289	0.174167	0.95	-0.103856	0.580435	1.36817	527	0.171842	0.558486
OLINK_KRT18	acute_cd8	13	OLINK_KRT18	0.13347	0.142861	0.95	-0.151387	0.418327	0.934263	71	0.353335	0.459336
OLINK_KRT18	acute_cd8	13	acuity_maxn:OLINK_KRT18	-0.161206	0.430328	0.95	-1.01926	0.696844	-0.374611	71	0.709066	0.768155
OLINK_KRT19	acute_cd8	1	OLINK_KRT19	0.157818	0.0485998	0.95	0.0623952	0.25324	3.24729	685	0.00122191	0.00794239
OLINK_KRT19	acute_cd8	1	acuity_maxn:OLINK_KRT19	-0.354916	0.152714	0.95	-0.654758	-0.0550726	-2.32406	685	0.0204139	0.0663452
OLINK_KRT19	acute_cd8	2	OLINK_KRT19	0.00222674	0.037937	0.95	-0.072259	0.0767125	0.0586958	690	0.953211	0.992945
OLINK_KRT19	acute_cd8	2	acuity_maxn:OLINK_KRT19	0.0227754	0.118378	0.95	-0.209649	0.2552	0.192396	690	0.847489	0.847489
OLINK_KRT19	acute_cd8	3	OLINK_KRT19	-0.00033675	0.0380694	0.95	-0.0750824	0.0744089	-0.00884569	691	0.992945	0.992945
OLINK_KRT19	acute_cd8	3	acuity_maxn:OLINK_KRT19	-0.0876788	0.118832	0.95	-0.320994	0.145637	-0.737837	691	0.460864	0.625921
OLINK_KRT19	acute_cd8	4	OLINK_KRT19	-0.0320253	0.031662	0.95	-0.0941908	0.0301401	-1.01147	690	0.312144	0.450874
OLINK_KRT19	acute_cd8	4	acuity_maxn:OLINK_KRT19	0.0851383	0.098528	0.95	-0.108312	0.278589	0.864103	690	0.387832	0.625921
OLINK_KRT19	acute_cd8	5	OLINK_KRT19	0.0147042	0.0277336	0.95	-0.039748	0.0691565	0.530194	691	0.596147	0.704538
OLINK_KRT19	acute_cd8	5	acuity_maxn:OLINK_KRT19	0.0608405	0.0863833	0.95	-0.108765	0.230446	0.704309	691	0.481478	0.625921
OLINK_KRT19	acute_cd8	6	OLINK_KRT19	0.0673557	0.0390684	0.95	-0.00935281	0.144064	1.72405	683	0.0851518	0.158539
OLINK_KRT19	acute_cd8	6	acuity_maxn:OLINK_KRT19	-0.15913	0.120973	0.95	-0.396653	0.0783938	-1.31542	683	0.188812	0.35065
OLINK_KRT19	acute_cd8	7	OLINK_KRT19	-0.162907	0.0414896	0.95	-0.24437	-0.0814436	-3.92645	679	9.50075e-05	0.0012351
OLINK_KRT19	acute_cd8	7	acuity_maxn:OLINK_KRT19	0.518081	0.129316	0.95	0.264175	0.771988	4.00633	679	6.84838e-05	0.000445145
OLINK_KRT19	acute_cd8	8	OLINK_KRT19	-0.0638529	0.0370619	0.95	-0.136623	0.00891681	-1.72287	679	0.085367	0.158539
OLINK_KRT19	acute_cd8	8	acuity_maxn:OLINK_KRT19	0.0261826	0.113956	0.95	-0.197566	0.249931	0.229761	679	0.818347	0.847489
OLINK_KRT19	acute_cd8	9	OLINK_KRT19	-0.137019	0.0626432	0.95	-0.26004	-0.0139982	-2.18729	614	0.0290975	0.0945669
OLINK_KRT19	acute_cd8	9	acuity_maxn:OLINK_KRT19	0.440027	0.204795	0.95	0.037843	0.842211	2.14862	614	0.0320549	0.0833428
OLINK_KRT19	acute_cd8	10	OLINK_KRT19	-0.15704	0.0537531	0.95	-0.262599	-0.0514814	-2.92151	624	0.00360934	0.0156405
OLINK_KRT19	acute_cd8	10	acuity_maxn:OLINK_KRT19	0.816815	0.182511	0.95	0.458404	1.17523	4.47542	624	9.06531e-06	0.000117849
OLINK_KRT19	acute_cd8	11	OLINK_KRT19	-0.080667	0.0424345	0.95	-0.16399	0.0026557	-1.90098	661	0.0577398	0.150124
OLINK_KRT19	acute_cd8	11	acuity_maxn:OLINK_KRT19	0.31433	0.132534	0.95	0.0540913	0.574568	2.37169	661	0.0179924	0.0663452
OLINK_KRT19	acute_cd8	12	OLINK_KRT19	0.0537053	0.0512684	0.95	-0.0470102	0.154421	1.04753	527	0.295334	0.450874
OLINK_KRT19	acute_cd8	12	acuity_maxn:OLINK_KRT19	0.319302	0.161803	0.95	0.00144324	0.637161	1.9734	527	0.0489725	0.106107
OLINK_KRT19	acute_cd8	13	OLINK_KRT19	0.107758	0.118198	0.95	-0.127922	0.343438	0.911675	71	0.365025	0.474532
OLINK_KRT19	acute_cd8	13	acuity_maxn:OLINK_KRT19	-0.169379	0.343173	0.95	-0.853647	0.514888	-0.493569	71	0.623134	0.736431
OLINK_KRT5	acute_cd8	1	OLINK_KRT5	-0.271381	0.124202	0.95	-0.515244	-0.0275183	-2.18499	685	0.0292275	0.189978
OLINK_KRT5	acute_cd8	1	acuity_maxn:OLINK_KRT5	-0.725512	0.481008	0.95	-1.66994	0.218915	-1.50832	685	0.131935	0.937767
OLINK_KRT5	acute_cd8	2	OLINK_KRT5	0.183248	0.0969418	0.95	-0.00708796	0.373585	1.89029	690	0.0591377	0.212968
OLINK_KRT5	acute_cd8	2	acuity_maxn:OLINK_KRT5	-0.0351341	0.376999	0.95	-0.775338	0.705069	-0.0931941	690	0.925776	0.965929
OLINK_KRT5	acute_cd8	3	OLINK_KRT5	-0.161272	0.097389	0.95	-0.352486	0.0299415	-1.65596	691	0.0981839	0.212968
OLINK_KRT5	acute_cd8	3	acuity_maxn:OLINK_KRT5	0.267466	0.376195	0.95	-0.471156	1.00609	0.710976	691	0.477339	0.937767
OLINK_KRT5	acute_cd8	4	OLINK_KRT5	0.0588142	0.0809771	0.95	-0.100177	0.217805	0.726307	690	0.467897	0.608266
OLINK_KRT5	acute_cd8	4	acuity_maxn:OLINK_KRT5	-0.14311	0.314231	0.95	-0.760074	0.473854	-0.455429	690	0.648944	0.937767
OLINK_KRT5	acute_cd8	5	OLINK_KRT5	-0.0591889	0.0710268	0.95	-0.198643	0.0802652	-0.833332	691	0.404945	0.599347
OLINK_KRT5	acute_cd8	5	acuity_maxn:OLINK_KRT5	0.15382	0.275855	0.95	-0.387794	0.695434	0.557611	691	0.57729	0.937767
OLINK_KRT5	acute_cd8	6	OLINK_KRT5	-0.0265389	0.0991932	0.95	-0.221299	0.168221	-0.267548	683	0.789128	0.854889
OLINK_KRT5	acute_cd8	6	acuity_maxn:OLINK_KRT5	-0.506563	0.383361	0.95	-1.25927	0.246145	-1.32137	683	0.186819	0.937767
OLINK_KRT5	acute_cd8	7	OLINK_KRT5	-0.0877389	0.107557	0.95	-0.298923	0.123445	-0.815744	679	0.414933	0.599347
OLINK_KRT5	acute_cd8	7	acuity_maxn:OLINK_KRT5	0.0178076	0.416746	0.95	-0.800459	0.836074	0.04273	679	0.965929	0.965929
OLINK_KRT5	acute_cd8	8	OLINK_KRT5	0.0429377	0.0939613	0.95	-0.141552	0.227427	0.456972	679	0.647837	0.765626
OLINK_KRT5	acute_cd8	8	acuity_maxn:OLINK_KRT5	-0.150561	0.364552	0.95	-0.866346	0.565224	-0.413003	679	0.679735	0.937767
OLINK_KRT5	acute_cd8	9	OLINK_KRT5	0.203314	0.158838	0.95	-0.108617	0.515245	1.28001	614	0.201025	0.373333
OLINK_KRT5	acute_cd8	9	acuity_maxn:OLINK_KRT5	-0.150781	0.634019	0.95	-1.39589	1.09433	-0.237818	614	0.812102	0.959757
OLINK_KRT5	acute_cd8	10	OLINK_KRT5	0.346462	0.13772	0.95	0.076011	0.616913	2.5157	624	0.0121297	0.157686
OLINK_KRT5	acute_cd8	10	acuity_maxn:OLINK_KRT5	0.383862	0.550335	0.95	-0.696871	1.46459	0.697506	624	0.485746	0.937767
OLINK_KRT5	acute_cd8	11	OLINK_KRT5	0.189141	0.106972	0.95	-0.020904	0.399186	1.76814	661	0.0774983	0.212968
OLINK_KRT5	acute_cd8	11	acuity_maxn:OLINK_KRT5	-0.16238	0.429841	0.95	-1.0064	0.681637	-0.377769	661	0.705724	0.937767
OLINK_KRT5	acute_cd8	12	OLINK_KRT5	-0.00309359	0.131903	0.95	-0.262213	0.256026	-0.0234535	527	0.981297	0.981297
OLINK_KRT5	acute_cd8	12	acuity_maxn:OLINK_KRT5	0.192128	0.538425	0.95	-0.865595	1.24985	0.356834	527	0.721359	0.937767
OLINK_KRT5	acute_cd8	13	OLINK_KRT5	0.633232	0.378003	0.95	-0.120483	1.38695	1.67521	71	0.098293	0.212968
OLINK_KRT5	acute_cd8	13	acuity_maxn:OLINK_KRT5	-0.554648	1.12347	0.95	-2.79479	1.68549	-0.493691	71	0.623049	0.937767
OLINK_KYAT1	acute_cd8	1	OLINK_KYAT1	0.14657	0.0666603	0.95	0.0156873	0.277453	2.19876	685	0.0282283	0.183484
OLINK_KYAT1	acute_cd8	1	acuity_maxn:OLINK_KYAT1	0.0538032	0.253776	0.95	-0.444469	0.552075	0.212011	685	0.832162	0.944672
OLINK_KYAT1	acute_cd8	2	OLINK_KYAT1	-0.0899593	0.0527725	0.95	-0.193573	0.0136545	-1.70466	690	0.0887072	0.230639
OLINK_KYAT1	acute_cd8	2	acuity_maxn:OLINK_KYAT1	0.215259	0.197865	0.95	-0.17323	0.603749	1.08791	690	0.277014	0.720237
OLINK_KYAT1	acute_cd8	3	OLINK_KYAT1	0.100906	0.0520934	0.95	-0.00137441	0.203186	1.93702	691	0.0531502	0.230318
OLINK_KYAT1	acute_cd8	3	acuity_maxn:OLINK_KYAT1	-0.145936	0.19446	0.95	-0.527739	0.235868	-0.750466	691	0.453229	0.944672
OLINK_KYAT1	acute_cd8	4	OLINK_KYAT1	0.0150702	0.043244	0.95	-0.0698355	0.0999759	0.348491	690	0.727577	0.871016
OLINK_KYAT1	acute_cd8	4	acuity_maxn:OLINK_KYAT1	-0.03768	0.161742	0.95	-0.355245	0.279885	-0.232964	690	0.815858	0.944672
OLINK_KYAT1	acute_cd8	5	OLINK_KYAT1	0.0355641	0.0379176	0.95	-0.0388835	0.110012	0.93793	691	0.348608	0.566488
OLINK_KYAT1	acute_cd8	5	acuity_maxn:OLINK_KYAT1	-0.0435732	0.141787	0.95	-0.321958	0.234812	-0.307314	691	0.758697	0.944672
OLINK_KYAT1	acute_cd8	6	OLINK_KYAT1	-0.00671303	0.0532001	0.95	-0.111168	0.0977423	-0.126185	683	0.899623	0.899623
OLINK_KYAT1	acute_cd8	6	acuity_maxn:OLINK_KYAT1	-0.340932	0.19952	0.95	-0.732679	0.0508145	-1.70876	683	0.0879497	0.349955
OLINK_KYAT1	acute_cd8	7	OLINK_KYAT1	-0.0982157	0.0573871	0.95	-0.210893	0.0144618	-1.71146	679	0.0874529	0.230639
OLINK_KYAT1	acute_cd8	7	acuity_maxn:OLINK_KYAT1	0.069156	0.215099	0.95	-0.353182	0.491494	0.321508	679	0.747924	0.944672
OLINK_KYAT1	acute_cd8	8	OLINK_KYAT1	0.00769941	0.0512752	0.95	-0.0929776	0.108376	0.150159	679	0.880684	0.899623
OLINK_KYAT1	acute_cd8	8	acuity_maxn:OLINK_KYAT1	-0.308368	0.191432	0.95	-0.684238	0.0675027	-1.61084	679	0.107678	0.349955
OLINK_KYAT1	acute_cd8	9	OLINK_KYAT1	-0.136249	0.0870802	0.95	-0.30726	0.034762	-1.56464	614	0.118183	0.256062
OLINK_KYAT1	acute_cd8	9	acuity_maxn:OLINK_KYAT1	-0.201733	0.337097	0.95	-0.863736	0.460271	-0.59844	614	0.549767	0.944672
OLINK_KYAT1	acute_cd8	10	OLINK_KYAT1	-0.260219	0.0743465	0.95	-0.406219	-0.11422	-3.50009	624	0.000498245	0.00647718
OLINK_KYAT1	acute_cd8	10	acuity_maxn:OLINK_KYAT1	0.489864	0.302502	0.95	-0.104182	1.08391	1.61937	624	0.105872	0.349955
OLINK_KYAT1	acute_cd8	11	OLINK_KYAT1	-0.0856045	0.0585921	0.95	-0.200654	0.0294445	-1.46103	661	0.144484	0.268327
OLINK_KYAT1	acute_cd8	11	acuity_maxn:OLINK_KYAT1	0.394128	0.220759	0.95	-0.0393455	0.827602	1.78533	661	0.074666	0.349955
OLINK_KYAT1	acute_cd8	12	OLINK_KYAT1	0.0476072	0.0733623	0.95	-0.0965114	0.191726	0.648932	527	0.516665	0.746294
OLINK_KYAT1	acute_cd8	12	acuity_maxn:OLINK_KYAT1	0.0319342	0.274375	0.95	-0.507068	0.570936	0.116389	527	0.907388	0.944672
OLINK_KYAT1	acute_cd8	13	OLINK_KYAT1	-0.057183	0.169617	0.95	-0.39539	0.281024	-0.33713	71	0.737013	0.871016
OLINK_KYAT1	acute_cd8	13	acuity_maxn:OLINK_KYAT1	-0.0364009	0.522667	0.95	-1.07857	1.00577	-0.0696446	71	0.944672	0.944672
OLINK_KYNU	acute_cd8	1	OLINK_KYNU	0.169058	0.0639423	0.95	0.0435114	0.294604	2.64391	685	0.00838297	0.0363262
OLINK_KYNU	acute_cd8	1	acuity_maxn:OLINK_KYNU	0.0211883	0.268669	0.95	-0.506326	0.548703	0.0788639	685	0.937164	0.937164
OLINK_KYNU	acute_cd8	2	OLINK_KYNU	-0.0563394	0.0498853	0.95	-0.154285	0.0416057	-1.12938	690	0.25913	0.421086
OLINK_KYNU	acute_cd8	2	acuity_maxn:OLINK_KYNU	0.204674	0.210168	0.95	-0.207971	0.617319	0.973859	690	0.330468	0.477343
OLINK_KYNU	acute_cd8	3	OLINK_KYNU	0.144292	0.050108	0.95	0.0459099	0.242674	2.87962	691	0.00410472	0.0266807
OLINK_KYNU	acute_cd8	3	acuity_maxn:OLINK_KYNU	-0.274878	0.210066	0.95	-0.687322	0.137565	-1.30854	691	0.191127	0.310581
OLINK_KYNU	acute_cd8	4	OLINK_KYNU	-0.0778863	0.0413784	0.95	-0.159129	0.00335644	-1.88229	690	0.0602169	0.13047
OLINK_KYNU	acute_cd8	4	acuity_maxn:OLINK_KYNU	0.382186	0.173767	0.95	0.0410109	0.72336	2.19942	690	0.0281791	0.103213
OLINK_KYNU	acute_cd8	5	OLINK_KYNU	0.0231549	0.0364378	0.95	-0.0483871	0.0946969	0.635464	691	0.525336	0.666451
OLINK_KYNU	acute_cd8	5	acuity_maxn:OLINK_KYNU	0.0454339	0.153366	0.95	-0.255686	0.346553	0.296244	691	0.767133	0.83106
OLINK_KYNU	acute_cd8	6	OLINK_KYNU	0.120535	0.0507933	0.95	0.0208052	0.220265	2.37305	683	0.0179178	0.0465862
OLINK_KYNU	acute_cd8	6	acuity_maxn:OLINK_KYNU	-0.550807	0.215849	0.95	-0.974614	-0.127	-2.55182	683	0.0109329	0.0710639
OLINK_KYNU	acute_cd8	7	OLINK_KYNU	-0.0839902	0.0550059	0.95	-0.191992	0.0240119	-1.52693	679	0.127244	0.23631
OLINK_KYNU	acute_cd8	7	acuity_maxn:OLINK_KYNU	0.119827	0.234983	0.95	-0.341553	0.581208	0.509941	679	0.610258	0.782866
OLINK_KYNU	acute_cd8	8	OLINK_KYNU	0.00125731	0.0485451	0.95	-0.0940592	0.0965738	0.0258998	679	0.979345	0.979345
OLINK_KYNU	acute_cd8	8	acuity_maxn:OLINK_KYNU	-0.396805	0.203571	0.95	-0.796509	0.00290008	-1.94922	679	0.0516808	0.13437
OLINK_KYNU	acute_cd8	9	OLINK_KYNU	-0.2009	0.0810812	0.95	-0.36013	-0.0416696	-2.47776	614	0.0134889	0.0438389
OLINK_KYNU	acute_cd8	9	acuity_maxn:OLINK_KYNU	-0.525515	0.351164	0.95	-1.21514	0.164114	-1.49649	614	0.135039	0.292585
OLINK_KYNU	acute_cd8	10	OLINK_KYNU	-0.263683	0.070046	0.95	-0.401237	-0.126128	-3.76442	624	0.000182698	0.00237508
OLINK_KYNU	acute_cd8	10	acuity_maxn:OLINK_KYNU	0.927038	0.300593	0.95	0.336741	1.51734	3.08403	624	0.00213241	0.0277214
OLINK_KYNU	acute_cd8	11	OLINK_KYNU	-0.0445021	0.0552804	0.95	-0.153048	0.0640442	-0.805025	661	0.421095	0.608248
OLINK_KYNU	acute_cd8	11	acuity_maxn:OLINK_KYNU	-0.102429	0.234518	0.95	-0.56292	0.358061	-0.436765	661	0.662425	0.782866
OLINK_KYNU	acute_cd8	12	OLINK_KYNU	0.00312518	0.0671215	0.95	-0.128733	0.134984	0.0465601	527	0.962881	0.979345
OLINK_KYNU	acute_cd8	12	acuity_maxn:OLINK_KYNU	0.399109	0.300175	0.95	-0.190578	0.988796	1.32959	527	0.184229	0.310581
OLINK_KYNU	acute_cd8	13	OLINK_KYNU	0.0976248	0.168392	0.95	-0.238139	0.433389	0.579748	71	0.56392	0.666451
OLINK_KYNU	acute_cd8	13	acuity_maxn:OLINK_KYNU	-1.47135	0.671635	0.95	-2.81055	-0.132148	-2.1907	71	0.031758	0.103213
OLINK_L1CAM	acute_cd8	1	OLINK_L1CAM	0.372069	0.202588	0.95	-0.0256997	0.769838	1.83658	685	0.0667056	0.289058
OLINK_L1CAM	acute_cd8	1	acuity_maxn:OLINK_L1CAM	-0.482145	0.703625	0.95	-1.86367	0.899376	-0.68523	685	0.49343	0.78346
OLINK_L1CAM	acute_cd8	2	OLINK_L1CAM	-0.127523	0.156253	0.95	-0.434311	0.179265	-0.816134	690	0.414705	0.673896
OLINK_L1CAM	acute_cd8	2	acuity_maxn:OLINK_L1CAM	1.26505	0.544453	0.95	0.196068	2.33403	2.32353	690	0.0204405	0.183694
OLINK_L1CAM	acute_cd8	3	OLINK_L1CAM	0.398272	0.156717	0.95	0.0905737	0.70597	2.54135	691	0.01126	0.0731902
OLINK_L1CAM	acute_cd8	3	acuity_maxn:OLINK_L1CAM	-1.20009	0.545925	0.95	-2.27196	-0.128221	-2.19827	691	0.0282606	0.183694
OLINK_L1CAM	acute_cd8	4	OLINK_L1CAM	-0.194759	0.130495	0.95	-0.450973	0.0614564	-1.49246	690	0.136036	0.442116
OLINK_L1CAM	acute_cd8	4	acuity_maxn:OLINK_L1CAM	-0.079328	0.453489	0.95	-0.969713	0.811057	-0.174928	690	0.861188	0.994991
OLINK_L1CAM	acute_cd8	5	OLINK_L1CAM	0.146564	0.114435	0.95	-0.0781177	0.371246	1.28076	691	0.200706	0.521836
OLINK_L1CAM	acute_cd8	5	acuity_maxn:OLINK_L1CAM	0.250705	0.398597	0.95	-0.531901	1.03331	0.628969	691	0.529577	0.78346
OLINK_L1CAM	acute_cd8	6	OLINK_L1CAM	-0.535685	0.158691	0.95	-0.847265	-0.224105	-3.37566	683	0.000778086	0.0101151
OLINK_L1CAM	acute_cd8	6	acuity_maxn:OLINK_L1CAM	0.0503395	0.550945	0.95	-1.03141	1.13209	0.0913693	683	0.927226	0.994991
OLINK_L1CAM	acute_cd8	7	OLINK_L1CAM	-0.162387	0.173058	0.95	-0.502179	0.177405	-0.93834	679	0.348403	0.647035
OLINK_L1CAM	acute_cd8	7	acuity_maxn:OLINK_L1CAM	-0.369933	0.606942	0.95	-1.56164	0.821777	-0.609503	679	0.542395	0.78346
OLINK_L1CAM	acute_cd8	8	OLINK_L1CAM	-0.0609377	0.151024	0.95	-0.357468	0.235593	-0.403496	679	0.68671	0.892723
OLINK_L1CAM	acute_cd8	8	acuity_maxn:OLINK_L1CAM	-0.802202	0.524359	0.95	-1.83176	0.227359	-1.52987	679	0.126514	0.411172
OLINK_L1CAM	acute_cd8	9	OLINK_L1CAM	-0.143227	0.257054	0.95	-0.648039	0.361584	-0.557189	614	0.577602	0.834313
OLINK_L1CAM	acute_cd8	9	acuity_maxn:OLINK_L1CAM	-1.52188	0.933731	0.95	-3.35558	0.311811	-1.62989	614	0.103637	0.411172
OLINK_L1CAM	acute_cd8	10	OLINK_L1CAM	0.218377	0.226847	0.95	-0.227098	0.663852	0.962664	624	0.336089	0.647035
OLINK_L1CAM	acute_cd8	10	acuity_maxn:OLINK_L1CAM	-0.0960759	0.821213	0.95	-1.70875	1.5166	-0.116993	624	0.906903	0.994991
OLINK_L1CAM	acute_cd8	11	OLINK_L1CAM	-0.0206229	0.174644	0.95	-0.363546	0.322301	-0.118085	661	0.906036	0.906036
OLINK_L1CAM	acute_cd8	11	acuity_maxn:OLINK_L1CAM	0.791456	0.604174	0.95	-0.394874	1.97779	1.30998	661	0.190657	0.41309
OLINK_L1CAM	acute_cd8	12	OLINK_L1CAM	-0.0315863	0.215375	0.95	-0.454686	0.391513	-0.146657	527	0.883459	0.906036
OLINK_L1CAM	acute_cd8	12	acuity_maxn:OLINK_L1CAM	0.00469585	0.747589	0.95	-1.46392	1.47332	0.00628132	527	0.994991	0.994991
OLINK_L1CAM	acute_cd8	13	OLINK_L1CAM	0.0745934	0.539327	0.95	-1.00079	1.14998	0.138308	71	0.890388	0.906036
OLINK_L1CAM	acute_cd8	13	acuity_maxn:OLINK_L1CAM	2.52993	1.8531	0.95	-1.16505	6.2249	1.36524	71	0.176488	0.41309
OLINK_LACTB2	acute_cd8	1	OLINK_LACTB2	0.0169377	0.110058	0.95	-0.199153	0.233028	0.153899	685	0.877735	0.977642
OLINK_LACTB2	acute_cd8	1	acuity_maxn:OLINK_LACTB2	-0.0726076	0.428399	0.95	-0.91374	0.768525	-0.169486	685	0.865464	0.967371
OLINK_LACTB2	acute_cd8	2	OLINK_LACTB2	-0.021735	0.0859818	0.95	-0.190552	0.147082	-0.252786	690	0.800509	0.977642
OLINK_LACTB2	acute_cd8	2	acuity_maxn:OLINK_LACTB2	0.217365	0.334485	0.95	-0.439366	0.874096	0.649848	690	0.516007	0.860712
OLINK_LACTB2	acute_cd8	3	OLINK_LACTB2	-0.0614003	0.0857534	0.95	-0.229769	0.106968	-0.71601	691	0.474227	0.770619
OLINK_LACTB2	acute_cd8	3	acuity_maxn:OLINK_LACTB2	-0.0136037	0.332436	0.95	-0.66631	0.639103	-0.0409211	691	0.967371	0.967371
OLINK_LACTB2	acute_cd8	4	OLINK_LACTB2	0.181706	0.0708304	0.95	0.0426366	0.320774	2.56536	690	0.010517	0.136721
OLINK_LACTB2	acute_cd8	4	acuity_maxn:OLINK_LACTB2	-0.327073	0.274893	0.95	-0.8668	0.212653	-1.18982	690	0.234526	0.732007
OLINK_LACTB2	acute_cd8	5	OLINK_LACTB2	-0.0819946	0.0622682	0.95	-0.204252	0.040263	-1.3168	691	0.188343	0.489693
OLINK_LACTB2	acute_cd8	5	acuity_maxn:OLINK_LACTB2	-0.0902745	0.241637	0.95	-0.564705	0.384155	-0.373596	691	0.708819	0.921465
OLINK_LACTB2	acute_cd8	6	OLINK_LACTB2	0.183708	0.0875512	0.95	0.0118064	0.35561	2.09829	683	0.0362459	0.195309
OLINK_LACTB2	acute_cd8	6	acuity_maxn:OLINK_LACTB2	-0.542389	0.339341	0.95	-1.20867	0.123887	-1.59836	683	0.110425	0.478509
OLINK_LACTB2	acute_cd8	7	OLINK_LACTB2	-0.011723	0.0943075	0.95	-0.196892	0.173446	-0.124306	679	0.90111	0.977642
OLINK_LACTB2	acute_cd8	7	acuity_maxn:OLINK_LACTB2	0.206382	0.370445	0.95	-0.520973	0.933737	0.557119	679	0.57763	0.860712
OLINK_LACTB2	acute_cd8	8	OLINK_LACTB2	0.167362	0.0833603	0.95	0.00368728	0.331037	2.0077	679	0.0450712	0.195309
OLINK_LACTB2	acute_cd8	8	acuity_maxn:OLINK_LACTB2	-0.670395	0.322568	0.95	-1.30375	-0.0370445	-2.07831	679	0.0380562	0.247365
OLINK_LACTB2	acute_cd8	9	OLINK_LACTB2	-0.231405	0.143666	0.95	-0.513542	0.0507325	-1.61071	614	0.107757	0.350211
OLINK_LACTB2	acute_cd8	9	acuity_maxn:OLINK_LACTB2	1.54814	0.574006	0.95	0.420886	2.67539	2.69708	614	0.00718713	0.0934327
OLINK_LACTB2	acute_cd8	10	OLINK_LACTB2	-0.103984	0.12253	0.95	-0.344605	0.136637	-0.848643	624	0.396405	0.758086
OLINK_LACTB2	acute_cd8	10	acuity_maxn:OLINK_LACTB2	0.542898	0.503711	0.95	-0.446276	1.53207	1.0778	624	0.281541	0.732007
OLINK_LACTB2	acute_cd8	11	OLINK_LACTB2	0.00686117	0.095299	0.95	-0.180264	0.193986	0.0719962	661	0.942627	0.977642
OLINK_LACTB2	acute_cd8	11	acuity_maxn:OLINK_LACTB2	0.276809	0.373392	0.95	-0.456368	1.00999	0.741337	661	0.458752	0.860712
OLINK_LACTB2	acute_cd8	12	OLINK_LACTB2	0.0996891	0.120437	0.95	-0.136907	0.336285	0.827726	527	0.4082	0.758086
OLINK_LACTB2	acute_cd8	12	acuity_maxn:OLINK_LACTB2	0.0349432	0.472677	0.95	-0.89362	0.963506	0.0739262	527	0.941097	0.967371
OLINK_LACTB2	acute_cd8	13	OLINK_LACTB2	0.00739772	0.263036	0.95	-0.517081	0.531876	0.0281244	71	0.977642	0.977642
OLINK_LACTB2	acute_cd8	13	acuity_maxn:OLINK_LACTB2	0.414804	0.778625	0.95	-1.13773	1.96734	0.532739	71	0.595877	0.860712
OLINK_LAG3	acute_cd8	1	OLINK_LAG3	0.164117	0.0894253	0.95	-0.0114638	0.339697	1.83524	685	0.0669036	0.173949
OLINK_LAG3	acute_cd8	1	acuity_maxn:OLINK_LAG3	-0.326471	0.296884	0.95	-0.909382	0.256441	-1.09966	685	0.271868	0.512004
OLINK_LAG3	acute_cd8	2	OLINK_LAG3	-0.0734322	0.0694503	0.95	-0.209791	0.062927	-1.05734	690	0.290728	0.419941
OLINK_LAG3	acute_cd8	2	acuity_maxn:OLINK_LAG3	0.189158	0.227326	0.95	-0.257175	0.635491	0.832102	690	0.405639	0.659164
OLINK_LAG3	acute_cd8	3	OLINK_LAG3	0.0886961	0.0694086	0.95	-0.0475809	0.224973	1.27788	691	0.201719	0.327794
OLINK_LAG3	acute_cd8	3	acuity_maxn:OLINK_LAG3	0.140792	0.22797	0.95	-0.306806	0.588389	0.617587	691	0.537051	0.684417
OLINK_LAG3	acute_cd8	4	OLINK_LAG3	-0.15404	0.0573628	0.95	-0.266667	-0.0414137	-2.68537	690	0.00741906	0.0347695
OLINK_LAG3	acute_cd8	4	acuity_maxn:OLINK_LAG3	0.0209937	0.188997	0.95	-0.350085	0.392072	0.111079	690	0.911586	0.911586
OLINK_LAG3	acute_cd8	5	OLINK_LAG3	0.0968789	0.0504262	0.95	-0.00212814	0.195886	1.9212	691	0.0551176	0.173949
OLINK_LAG3	acute_cd8	5	acuity_maxn:OLINK_LAG3	0.0758881	0.165039	0.95	-0.24815	0.399926	0.459819	691	0.645791	0.699606
OLINK_LAG3	acute_cd8	6	OLINK_LAG3	0.186204	0.070031	0.95	0.0487022	0.323706	2.65888	683	0.00802372	0.0347695
OLINK_LAG3	acute_cd8	6	acuity_maxn:OLINK_LAG3	-0.933922	0.22884	0.95	-1.38324	-0.484608	-4.08112	683	5.01176e-05	0.000651528
OLINK_LAG3	acute_cd8	7	OLINK_LAG3	-0.280731	0.0767247	0.95	-0.431377	-0.130085	-3.65893	679	0.000272902	0.00354773
OLINK_LAG3	acute_cd8	7	acuity_maxn:OLINK_LAG3	0.732001	0.249198	0.95	0.242709	1.22129	2.93742	679	0.00342162	0.012907
OLINK_LAG3	acute_cd8	8	OLINK_LAG3	0.0970799	0.0671098	0.95	-0.0346877	0.228848	1.44658	679	0.148475	0.275739
OLINK_LAG3	acute_cd8	8	acuity_maxn:OLINK_LAG3	-0.507952	0.219634	0.95	-0.939197	-0.0767082	-2.31272	679	0.0210362	0.0546942
OLINK_LAG3	acute_cd8	9	OLINK_LAG3	-0.0472007	0.116328	0.95	-0.275649	0.181248	-0.405756	614	0.685063	0.797842
OLINK_LAG3	acute_cd8	9	acuity_maxn:OLINK_LAG3	-0.423602	0.388264	0.95	-1.18609	0.338885	-1.09101	614	0.275694	0.512004
OLINK_LAG3	acute_cd8	10	OLINK_LAG3	-0.0336657	0.0999926	0.95	-0.230029	0.162697	-0.336682	624	0.73647	0.797842
OLINK_LAG3	acute_cd8	10	acuity_maxn:OLINK_LAG3	0.978343	0.338388	0.95	0.313827	1.64286	2.89119	624	0.00397139	0.012907
OLINK_LAG3	acute_cd8	11	OLINK_LAG3	-0.0632323	0.0770952	0.95	-0.214613	0.0881488	-0.820184	661	0.412407	0.536129
OLINK_LAG3	acute_cd8	11	acuity_maxn:OLINK_LAG3	0.738542	0.254788	0.95	0.23825	1.23883	2.89865	661	0.00387198	0.012907
OLINK_LAG3	acute_cd8	12	OLINK_LAG3	-0.0236236	0.0993131	0.95	-0.218722	0.171475	-0.23787	527	0.812074	0.812074
OLINK_LAG3	acute_cd8	12	acuity_maxn:OLINK_LAG3	-0.175309	0.315866	0.95	-0.795821	0.445202	-0.555012	527	0.579122	0.684417
OLINK_LAG3	acute_cd8	13	OLINK_LAG3	0.514047	0.320549	0.95	-0.125109	1.1532	1.60365	71	0.113232	0.245335
OLINK_LAG3	acute_cd8	13	acuity_maxn:OLINK_LAG3	-0.662508	0.931628	0.95	-2.52012	1.1951	-0.71113	71	0.479334	0.684417
OLINK_LAIR1	acute_cd8	1	OLINK_LAIR1	-0.159095	0.0554701	0.95	-0.268006	-0.0501827	-2.86811	685	0.00425629	0.0193611
OLINK_LAIR1	acute_cd8	1	acuity_maxn:OLINK_LAIR1	0.148113	0.18119	0.95	-0.207641	0.503867	0.817447	685	0.413957	0.576093
OLINK_LAIR1	acute_cd8	2	OLINK_LAIR1	-0.0272223	0.0431818	0.95	-0.112006	0.0575613	-0.630411	690	0.528635	0.687225
OLINK_LAIR1	acute_cd8	2	acuity_maxn:OLINK_LAIR1	0.104693	0.140566	0.95	-0.171295	0.380682	0.744797	690	0.456648	0.576093
OLINK_LAIR1	acute_cd8	3	OLINK_LAIR1	-0.0918637	0.0431527	0.95	-0.17659	-0.00713754	-2.1288	691	0.0336235	0.0624436
OLINK_LAIR1	acute_cd8	3	acuity_maxn:OLINK_LAIR1	0.228032	0.140329	0.95	-0.0474899	0.503555	1.62498	691	0.104622	0.411763
OLINK_LAIR1	acute_cd8	4	OLINK_LAIR1	0.0886726	0.0357932	0.95	0.0183959	0.158949	2.47736	690	0.0134744	0.0350333
OLINK_LAIR1	acute_cd8	4	acuity_maxn:OLINK_LAIR1	-0.164345	0.116383	0.95	-0.392852	0.0641625	-1.4121	690	0.158371	0.411763
OLINK_LAIR1	acute_cd8	5	OLINK_LAIR1	-0.0688851	0.0314221	0.95	-0.130579	-0.00719093	-2.19225	691	0.0286941	0.0621705
OLINK_LAIR1	acute_cd8	5	acuity_maxn:OLINK_LAIR1	0.0737008	0.10215	0.95	-0.12686	0.274262	0.721498	691	0.470848	0.576093
OLINK_LAIR1	acute_cd8	6	OLINK_LAIR1	0.0150339	0.0445255	0.95	-0.0723893	0.102457	0.337648	683	0.735732	0.853546
OLINK_LAIR1	acute_cd8	6	acuity_maxn:OLINK_LAIR1	-0.136362	0.144045	0.95	-0.419185	0.146462	-0.946662	683	0.344146	0.576093
OLINK_LAIR1	acute_cd8	7	OLINK_LAIR1	0.0736127	0.0478278	0.95	-0.0202955	0.167521	1.53912	679	0.124241	0.201892
OLINK_LAIR1	acute_cd8	7	acuity_maxn:OLINK_LAIR1	0.0486713	0.155436	0.95	-0.256521	0.353863	0.313128	679	0.754279	0.754279
OLINK_LAIR1	acute_cd8	8	OLINK_LAIR1	0.172486	0.0412282	0.95	0.091536	0.253436	4.18369	679	3.24471e-05	0.000421813
OLINK_LAIR1	acute_cd8	8	acuity_maxn:OLINK_LAIR1	-0.304098	0.134041	0.95	-0.567283	-0.0409128	-2.26869	679	0.0236003	0.306804
OLINK_LAIR1	acute_cd8	9	OLINK_LAIR1	-0.0502559	0.0712808	0.95	-0.19024	0.0897277	-0.705042	614	0.481052	0.687225
OLINK_LAIR1	acute_cd8	9	acuity_maxn:OLINK_LAIR1	-0.380033	0.258732	0.95	-0.888139	0.128074	-1.46883	614	0.142392	0.411763
OLINK_LAIR1	acute_cd8	10	OLINK_LAIR1	0.169888	0.0615629	0.95	0.0489928	0.290784	2.75959	624	0.00595725	0.0193611
OLINK_LAIR1	acute_cd8	10	acuity_maxn:OLINK_LAIR1	0.103531	0.221891	0.95	-0.332212	0.539275	0.466587	624	0.640958	0.694371
OLINK_LAIR1	acute_cd8	11	OLINK_LAIR1	0.01296	0.0481495	0.95	-0.0815844	0.107504	0.269162	661	0.787889	0.853546
OLINK_LAIR1	acute_cd8	11	acuity_maxn:OLINK_LAIR1	0.309587	0.157117	0.95	0.00107757	0.618096	1.97042	661	0.0492074	0.319848
OLINK_LAIR1	acute_cd8	12	OLINK_LAIR1	0.00202274	0.0632207	0.95	-0.122173	0.126218	0.0319948	527	0.974488	0.974488
OLINK_LAIR1	acute_cd8	12	acuity_maxn:OLINK_LAIR1	-0.153766	0.215426	0.95	-0.576964	0.269432	-0.713778	527	0.475681	0.576093
OLINK_LAIR1	acute_cd8	13	OLINK_LAIR1	0.469124	0.162624	0.95	0.144861	0.793386	2.88472	71	0.00518357	0.0193611
OLINK_LAIR1	acute_cd8	13	acuity_maxn:OLINK_LAIR1	-0.282908	0.405319	0.95	-1.09109	0.525275	-0.697989	71	0.487464	0.576093
OLINK_LAIR2	acute_cd8	1	OLINK_LAIR2	0.131907	0.0504662	0.95	0.0328197	0.230994	2.61376	685	0.00915181	0.0594868
OLINK_LAIR2	acute_cd8	1	acuity_maxn:OLINK_LAIR2	-0.19374	0.17867	0.95	-0.544546	0.157066	-1.08435	685	0.278593	0.788679
OLINK_LAIR2	acute_cd8	2	OLINK_LAIR2	-0.0240377	0.0392981	0.95	-0.101196	0.0531206	-0.611676	690	0.540954	0.925851
OLINK_LAIR2	acute_cd8	2	acuity_maxn:OLINK_LAIR2	0.0478433	0.137515	0.95	-0.222155	0.317841	0.347914	690	0.728011	0.788679
OLINK_LAIR2	acute_cd8	3	OLINK_LAIR2	-0.0550119	0.0394292	0.95	-0.132427	0.0224036	-1.39521	691	0.163402	0.582344
OLINK_LAIR2	acute_cd8	3	acuity_maxn:OLINK_LAIR2	0.163415	0.138145	0.95	-0.10782	0.43465	1.18292	691	0.237247	0.788679
OLINK_LAIR2	acute_cd8	4	OLINK_LAIR2	-0.00472928	0.0327411	0.95	-0.0690134	0.0595549	-0.144445	690	0.885192	0.92779
OLINK_LAIR2	acute_cd8	4	acuity_maxn:OLINK_LAIR2	-0.0949263	0.115784	0.95	-0.322258	0.132405	-0.819855	690	0.412582	0.788679
OLINK_LAIR2	acute_cd8	5	OLINK_LAIR2	-0.0234417	0.0287305	0.95	-0.0798513	0.0329678	-0.815918	691	0.414828	0.9125
OLINK_LAIR2	acute_cd8	5	acuity_maxn:OLINK_LAIR2	0.0713075	0.100486	0.95	-0.125988	0.268603	0.709624	691	0.478177	0.788679
OLINK_LAIR2	acute_cd8	6	OLINK_LAIR2	0.0539711	0.0401375	0.95	-0.0248366	0.132779	1.34466	683	0.179183	0.582344
OLINK_LAIR2	acute_cd8	6	acuity_maxn:OLINK_LAIR2	-0.105987	0.140556	0.95	-0.38196	0.169986	-0.754058	683	0.451074	0.788679
OLINK_LAIR2	acute_cd8	7	OLINK_LAIR2	-0.0192636	0.0438308	0.95	-0.105324	0.0667966	-0.439499	679	0.66044	0.92779
OLINK_LAIR2	acute_cd8	7	acuity_maxn:OLINK_LAIR2	0.131824	0.153333	0.95	-0.169241	0.432888	0.859721	679	0.390246	0.788679
OLINK_LAIR2	acute_cd8	8	OLINK_LAIR2	0.117636	0.0376328	0.95	0.0437453	0.191527	3.12589	679	0.00184828	0.0240277
OLINK_LAIR2	acute_cd8	8	acuity_maxn:OLINK_LAIR2	-0.419766	0.132894	0.95	-0.680699	-0.158834	-3.15866	679	0.00165525	0.0215182
OLINK_LAIR2	acute_cd8	9	OLINK_LAIR2	0.00585609	0.0645917	0.95	-0.120991	0.132704	0.0906631	614	0.92779	0.92779
OLINK_LAIR2	acute_cd8	9	acuity_maxn:OLINK_LAIR2	-0.123236	0.253017	0.95	-0.62012	0.373649	-0.487064	614	0.626387	0.788679
OLINK_LAIR2	acute_cd8	10	OLINK_LAIR2	0.0451886	0.0561383	0.95	-0.0650541	0.155431	0.804953	624	0.421154	0.9125
OLINK_LAIR2	acute_cd8	10	acuity_maxn:OLINK_LAIR2	0.0947368	0.207918	0.95	-0.313568	0.503041	0.455644	624	0.648804	0.788679
OLINK_LAIR2	acute_cd8	11	OLINK_LAIR2	0.00712145	0.0437931	0.95	-0.078869	0.0931119	0.162616	661	0.870871	0.92779
OLINK_LAIR2	acute_cd8	11	acuity_maxn:OLINK_LAIR2	-0.06542	0.155477	0.95	-0.370709	0.239869	-0.420768	661	0.674061	0.788679
OLINK_LAIR2	acute_cd8	12	OLINK_LAIR2	0.0312545	0.054951	0.95	-0.0766954	0.139204	0.56877	527	0.569755	0.925851
OLINK_LAIR2	acute_cd8	12	acuity_maxn:OLINK_LAIR2	-0.116856	0.199654	0.95	-0.509071	0.275359	-0.585293	527	0.558601	0.788679
OLINK_LAIR2	acute_cd8	13	OLINK_LAIR2	0.0280321	0.131135	0.95	-0.233444	0.289509	0.213765	71	0.831343	0.92779
OLINK_LAIR2	acute_cd8	13	acuity_maxn:OLINK_LAIR2	0.0561147	0.404987	0.95	-0.751406	0.863636	0.138559	71	0.890191	0.890191
OLINK_LAMA4	acute_cd8	1	OLINK_LAMA4	-0.0919747	0.112462	0.95	-0.312786	0.128837	-0.817829	685	0.413739	0.497613
OLINK_LAMA4	acute_cd8	1	acuity_maxn:OLINK_LAMA4	0.23191	0.417517	0.95	-0.587857	1.05168	0.55545	685	0.578768	0.972662
OLINK_LAMA4	acute_cd8	2	OLINK_LAMA4	-0.239594	0.086182	0.95	-0.408805	-0.0703841	-2.7801	690	0.00558229	0.0362849
OLINK_LAMA4	acute_cd8	2	acuity_maxn:OLINK_LAMA4	0.648283	0.3209	0.95	0.0182247	1.27834	2.0202	690	0.0437485	0.284365
OLINK_LAMA4	acute_cd8	3	OLINK_LAMA4	0.173299	0.0867223	0.95	0.00302836	0.34357	1.99832	691	0.046073	0.11979
OLINK_LAMA4	acute_cd8	3	acuity_maxn:OLINK_LAMA4	-0.211528	0.322822	0.95	-0.845357	0.422301	-0.655248	691	0.512526	0.972662
OLINK_LAMA4	acute_cd8	4	OLINK_LAMA4	0.276026	0.071311	0.95	0.136014	0.416039	3.87074	690	0.000118803	0.00154444
OLINK_LAMA4	acute_cd8	4	acuity_maxn:OLINK_LAMA4	-0.0418826	0.266209	0.95	-0.564559	0.480793	-0.15733	690	0.875031	0.972662
OLINK_LAMA4	acute_cd8	5	OLINK_LAMA4	-0.159275	0.0629885	0.95	-0.282946	-0.0356028	-2.52863	691	0.0116724	0.0505802
OLINK_LAMA4	acute_cd8	5	acuity_maxn:OLINK_LAMA4	-0.0421609	0.234067	0.95	-0.501728	0.417407	-0.180123	691	0.857109	0.972662
OLINK_LAMA4	acute_cd8	6	OLINK_LAMA4	-0.0762463	0.0888211	0.95	-0.250642	0.0981489	-0.858426	683	0.390959	0.497613
OLINK_LAMA4	acute_cd8	6	acuity_maxn:OLINK_LAMA4	-0.312859	0.329952	0.95	-0.9607	0.334983	-0.948195	683	0.343366	0.972662
OLINK_LAMA4	acute_cd8	7	OLINK_LAMA4	-0.0219969	0.0959267	0.95	-0.210345	0.166352	-0.229309	679	0.818698	0.818698
OLINK_LAMA4	acute_cd8	7	acuity_maxn:OLINK_LAMA4	0.143371	0.366391	0.95	-0.576024	0.862766	0.391306	679	0.695694	0.972662
OLINK_LAMA4	acute_cd8	8	OLINK_LAMA4	0.180376	0.0832779	0.95	0.0168624	0.343889	2.16595	679	0.0306626	0.0996533
OLINK_LAMA4	acute_cd8	8	acuity_maxn:OLINK_LAMA4	-0.941381	0.310608	0.95	-1.55125	-0.331513	-3.03077	679	0.00253208	0.0329171
OLINK_LAMA4	acute_cd8	9	OLINK_LAMA4	-0.0640705	0.141055	0.95	-0.34108	0.212939	-0.454222	614	0.64983	0.703982
OLINK_LAMA4	acute_cd8	9	acuity_maxn:OLINK_LAMA4	-0.0186953	0.545303	0.95	-1.08958	1.05219	-0.0342842	614	0.972662	0.972662
OLINK_LAMA4	acute_cd8	10	OLINK_LAMA4	0.126244	0.123698	0.95	-0.116671	0.36916	1.02058	624	0.307847	0.497613
OLINK_LAMA4	acute_cd8	10	acuity_maxn:OLINK_LAMA4	-0.0500307	0.497597	0.95	-1.0272	0.927137	-0.100545	624	0.919944	0.972662
OLINK_LAMA4	acute_cd8	11	OLINK_LAMA4	-0.108798	0.0960645	0.95	-0.297427	0.07983	-1.13256	661	0.257812	0.497613
OLINK_LAMA4	acute_cd8	11	acuity_maxn:OLINK_LAMA4	0.551955	0.368439	0.95	-0.171497	1.27541	1.49809	661	0.134587	0.583211
OLINK_LAMA4	acute_cd8	12	OLINK_LAMA4	-0.0983837	0.122183	0.95	-0.338409	0.141641	-0.805218	527	0.421057	0.497613
OLINK_LAMA4	acute_cd8	12	acuity_maxn:OLINK_LAMA4	0.154593	0.456929	0.95	-0.743032	1.05222	0.33833	527	0.735249	0.972662
OLINK_LAMA4	acute_cd8	13	OLINK_LAMA4	0.346966	0.336692	0.95	-0.324379	1.01831	1.03052	71	0.306266	0.497613
OLINK_LAMA4	acute_cd8	13	acuity_maxn:OLINK_LAMA4	0.60234	0.942124	0.95	-1.2762	2.48088	0.639343	71	0.524657	0.972662
OLINK_LAMP2	acute_cd8	1	OLINK_LAMP2	0.369134	0.169606	0.95	0.0361234	0.702145	2.17642	685	0.029865	0.129415
OLINK_LAMP2	acute_cd8	1	acuity_maxn:OLINK_LAMP2	-0.0231025	0.688488	0.95	-1.3749	1.3287	-0.0335554	685	0.973241	0.973241
OLINK_LAMP2	acute_cd8	2	OLINK_LAMP2	0.00495377	0.132971	0.95	-0.256123	0.266031	0.0372545	690	0.970293	0.970293
OLINK_LAMP2	acute_cd8	2	acuity_maxn:OLINK_LAMP2	0.172276	0.539904	0.95	-0.887776	1.23233	0.319087	690	0.749757	0.899756
OLINK_LAMP2	acute_cd8	3	OLINK_LAMP2	0.212673	0.132193	0.95	-0.0468748	0.472221	1.60881	691	0.108115	0.351373
OLINK_LAMP2	acute_cd8	3	acuity_maxn:OLINK_LAMP2	-0.376083	0.537628	0.95	-1.43166	0.679497	-0.699523	691	0.484461	0.849946
OLINK_LAMP2	acute_cd8	4	OLINK_LAMP2	-0.0418873	0.109934	0.95	-0.257732	0.173957	-0.381023	690	0.703303	0.914294
OLINK_LAMP2	acute_cd8	4	acuity_maxn:OLINK_LAMP2	-0.0568367	0.446187	0.95	-0.932883	0.81921	-0.127383	690	0.898674	0.973241
OLINK_LAMP2	acute_cd8	5	OLINK_LAMP2	-0.0213048	0.0963928	0.95	-0.210563	0.167953	-0.22102	691	0.825142	0.970293
OLINK_LAMP2	acute_cd8	5	acuity_maxn:OLINK_LAMP2	0.348177	0.391223	0.95	-0.419952	1.11631	0.889971	691	0.373791	0.849946
OLINK_LAMP2	acute_cd8	6	OLINK_LAMP2	-0.111381	0.135109	0.95	-0.37666	0.153898	-0.82438	683	0.410011	0.666268
OLINK_LAMP2	acute_cd8	6	acuity_maxn:OLINK_LAMP2	-0.409693	0.549418	0.95	-1.48844	0.669058	-0.745685	683	0.456114	0.849946
OLINK_LAMP2	acute_cd8	7	OLINK_LAMP2	-0.376243	0.145392	0.95	-0.661715	-0.0907711	-2.58778	679	0.00986611	0.112466
OLINK_LAMP2	acute_cd8	7	acuity_maxn:OLINK_LAMP2	-0.456353	0.60057	0.95	-1.63555	0.722845	-0.759866	679	0.447598	0.849946
OLINK_LAMP2	acute_cd8	8	OLINK_LAMP2	-0.158527	0.127909	0.95	-0.409671	0.0926179	-1.23937	679	0.215636	0.467212
OLINK_LAMP2	acute_cd8	8	acuity_maxn:OLINK_LAMP2	-0.769757	0.519711	0.95	-1.79019	0.250677	-1.48112	679	0.139037	0.849946
OLINK_LAMP2	acute_cd8	9	OLINK_LAMP2	-0.189133	0.220889	0.95	-0.622922	0.244656	-0.856238	614	0.3922	0.666268
OLINK_LAMP2	acute_cd8	9	acuity_maxn:OLINK_LAMP2	-1.72113	0.887813	0.95	-3.46465	0.0223868	-1.93862	614	0.0530056	0.689073
OLINK_LAMP2	acute_cd8	10	OLINK_LAMP2	-0.452357	0.189541	0.95	-0.824573	-0.0801413	-2.38659	624	0.0173024	0.112466
OLINK_LAMP2	acute_cd8	10	acuity_maxn:OLINK_LAMP2	0.425976	0.786803	0.95	-1.11913	1.97108	0.541402	624	0.588424	0.849946
OLINK_LAMP2	acute_cd8	11	OLINK_LAMP2	-0.193346	0.147285	0.95	-0.482549	0.0958563	-1.31274	661	0.189727	0.467212
OLINK_LAMP2	acute_cd8	11	acuity_maxn:OLINK_LAMP2	-0.706857	0.599516	0.95	-1.88404	0.470328	-1.17905	661	0.238804	0.849946
OLINK_LAMP2	acute_cd8	12	OLINK_LAMP2	-0.0999568	0.177257	0.95	-0.448173	0.248259	-0.56391	527	0.573055	0.827746
OLINK_LAMP2	acute_cd8	12	acuity_maxn:OLINK_LAMP2	0.223164	0.734358	0.95	-1.21946	1.66579	0.30389	527	0.761332	0.899756
OLINK_LAMP2	acute_cd8	13	OLINK_LAMP2	0.021973	0.429305	0.95	-0.834037	0.877983	0.0511828	71	0.959324	0.970293
OLINK_LAMP2	acute_cd8	13	acuity_maxn:OLINK_LAMP2	-0.991451	1.69053	0.95	-4.36227	2.37937	-0.586474	71	0.559417	0.849946
OLINK_LAMP3	acute_cd8	1	OLINK_LAMP3	0.19577	0.0722051	0.95	0.0539997	0.337539	2.7113	685	0.00686999	0.0446549
OLINK_LAMP3	acute_cd8	1	acuity_maxn:OLINK_LAMP3	-0.452798	0.263363	0.95	-0.969893	0.0642962	-1.7193	685	0.086012	0.223631
OLINK_LAMP3	acute_cd8	2	OLINK_LAMP3	-0.0362734	0.0559421	0.95	-0.146111	0.0735638	-0.648409	690	0.516936	0.560014
OLINK_LAMP3	acute_cd8	2	acuity_maxn:OLINK_LAMP3	0.150136	0.202748	0.95	-0.247941	0.548213	0.740506	690	0.459245	0.597479
OLINK_LAMP3	acute_cd8	3	OLINK_LAMP3	0.0929333	0.0561102	0.95	-0.0172337	0.2031	1.65626	691	0.0981225	0.318898
OLINK_LAMP3	acute_cd8	3	acuity_maxn:OLINK_LAMP3	-0.112328	0.204073	0.95	-0.513006	0.28835	-0.550429	691	0.582203	0.597479
OLINK_LAMP3	acute_cd8	4	OLINK_LAMP3	-0.065218	0.0465926	0.95	-0.156698	0.0262622	-1.39975	690	0.162037	0.328961
OLINK_LAMP3	acute_cd8	4	acuity_maxn:OLINK_LAMP3	0.110392	0.16886	0.95	-0.22115	0.441933	0.653746	690	0.513493	0.597479
OLINK_LAMP3	acute_cd8	5	OLINK_LAMP3	0.0629115	0.0408571	0.95	-0.0173075	0.14313	1.53979	691	0.124069	0.322578
OLINK_LAMP3	acute_cd8	5	acuity_maxn:OLINK_LAMP3	-0.0782171	0.148062	0.95	-0.368922	0.212488	-0.528274	691	0.597479	0.597479
OLINK_LAMP3	acute_cd8	6	OLINK_LAMP3	0.171194	0.056926	0.95	0.0594231	0.282965	3.00731	683	0.00273252	0.0355228
OLINK_LAMP3	acute_cd8	6	acuity_maxn:OLINK_LAMP3	-0.81097	0.20509	0.95	-1.21365	-0.408288	-3.95422	683	8.4794e-05	0.00110232
OLINK_LAMP3	acute_cd8	7	OLINK_LAMP3	-0.131157	0.061607	0.95	-0.25212	-0.0101942	-2.12894	679	0.0336188	0.145682
OLINK_LAMP3	acute_cd8	7	acuity_maxn:OLINK_LAMP3	0.446708	0.224173	0.95	0.00655242	0.886863	1.99269	679	0.0466949	0.202345
OLINK_LAMP3	acute_cd8	8	OLINK_LAMP3	0.0511128	0.0545746	0.95	-0.0560425	0.158268	0.936567	679	0.349314	0.454109
OLINK_LAMP3	acute_cd8	8	acuity_maxn:OLINK_LAMP3	-0.358343	0.195999	0.95	-0.743181	0.0264944	-1.82829	679	0.0679449	0.220821
OLINK_LAMP3	acute_cd8	9	OLINK_LAMP3	-0.0984466	0.0930878	0.95	-0.281256	0.0843624	-1.05757	614	0.290668	0.454109
OLINK_LAMP3	acute_cd8	9	acuity_maxn:OLINK_LAMP3	0.195318	0.343156	0.95	-0.478585	0.86922	0.56918	614	0.569442	0.597479
OLINK_LAMP3	acute_cd8	10	OLINK_LAMP3	0.025319	0.0804352	0.95	-0.132637	0.183275	0.314776	624	0.753037	0.753037
OLINK_LAMP3	acute_cd8	10	acuity_maxn:OLINK_LAMP3	0.427004	0.29973	0.95	-0.161598	1.0156	1.42463	624	0.154764	0.335323
OLINK_LAMP3	acute_cd8	11	OLINK_LAMP3	-0.0601993	0.0625332	0.95	-0.182987	0.0625884	-0.962677	661	0.336062	0.454109
OLINK_LAMP3	acute_cd8	11	acuity_maxn:OLINK_LAMP3	0.534889	0.225659	0.95	0.0917951	0.977983	2.37035	661	0.0180574	0.117373
OLINK_LAMP3	acute_cd8	12	OLINK_LAMP3	0.0549027	0.0803489	0.95	-0.102941	0.212746	0.683304	527	0.494715	0.560014
OLINK_LAMP3	acute_cd8	12	acuity_maxn:OLINK_LAMP3	-0.322712	0.297215	0.95	-0.906584	0.261161	-1.08578	527	0.278071	0.516418
OLINK_LAMP3	acute_cd8	13	OLINK_LAMP3	0.275205	0.201884	0.95	-0.127341	0.67775	1.36318	71	0.177133	0.328961
OLINK_LAMP3	acute_cd8	13	acuity_maxn:OLINK_LAMP3	-0.323927	0.59747	0.95	-1.51525	0.867393	-0.542165	71	0.589402	0.597479
OLINK_LAP3	acute_cd8	1	OLINK_LAP3	0.0700233	0.0538973	0.95	-0.0358005	0.175847	1.2992	685	0.194313	0.528584
OLINK_LAP3	acute_cd8	1	acuity_maxn:OLINK_LAP3	-0.0765446	0.197404	0.95	-0.464134	0.311045	-0.387756	685	0.698317	0.870939
OLINK_LAP3	acute_cd8	2	OLINK_LAP3	-0.000739003	0.0418927	0.95	-0.0829914	0.0815134	-0.0176404	690	0.985931	0.985931
OLINK_LAP3	acute_cd8	2	acuity_maxn:OLINK_LAP3	-0.037304	0.152728	0.95	-0.337172	0.262564	-0.244251	690	0.807109	0.874368
OLINK_LAP3	acute_cd8	3	OLINK_LAP3	0.0493074	0.0422369	0.95	-0.0336206	0.132235	1.1674	691	0.243451	0.528584
OLINK_LAP3	acute_cd8	3	acuity_maxn:OLINK_LAP3	-0.0514967	0.153249	0.95	-0.352386	0.249393	-0.336033	691	0.736948	0.870939
OLINK_LAP3	acute_cd8	4	OLINK_LAP3	0.0406311	0.0348425	0.95	-0.0277789	0.109041	1.16614	690	0.243962	0.528584
OLINK_LAP3	acute_cd8	4	acuity_maxn:OLINK_LAP3	0.127698	0.12703	0.95	-0.121714	0.377109	1.00526	690	0.315125	0.585232
OLINK_LAP3	acute_cd8	5	OLINK_LAP3	0.0171759	0.0306363	0.95	-0.0429756	0.0773273	0.560638	691	0.575226	0.747794
OLINK_LAP3	acute_cd8	5	acuity_maxn:OLINK_LAP3	-0.061658	0.111669	0.95	-0.280908	0.157592	-0.552152	691	0.581023	0.839255
OLINK_LAP3	acute_cd8	6	OLINK_LAP3	0.114944	0.0427152	0.95	0.0310749	0.198813	2.69093	683	0.00729955	0.0948941
OLINK_LAP3	acute_cd8	6	acuity_maxn:OLINK_LAP3	-0.459377	0.156733	0.95	-0.767113	-0.15164	-2.93095	683	0.00349214	0.0226989
OLINK_LAP3	acute_cd8	7	OLINK_LAP3	-0.0364139	0.0463189	0.95	-0.127359	0.0545315	-0.786157	679	0.43205	0.70208
OLINK_LAP3	acute_cd8	7	acuity_maxn:OLINK_LAP3	0.174954	0.171677	0.95	-0.162127	0.512035	1.01909	679	0.308523	0.585232
OLINK_LAP3	acute_cd8	8	OLINK_LAP3	-0.0252277	0.0408288	0.95	-0.105394	0.0549382	-0.617889	679	0.536856	0.747794
OLINK_LAP3	acute_cd8	8	acuity_maxn:OLINK_LAP3	-0.25867	0.147023	0.95	-0.547345	0.0300052	-1.75938	679	0.0789634	0.244145
OLINK_LAP3	acute_cd8	9	OLINK_LAP3	-0.140489	0.0700944	0.95	-0.278143	-0.00283464	-2.00428	614	0.0454793	0.197077
OLINK_LAP3	acute_cd8	9	acuity_maxn:OLINK_LAP3	0.463865	0.261493	0.95	-0.0496645	0.977395	1.77391	614	0.0765738	0.244145
OLINK_LAP3	acute_cd8	10	OLINK_LAP3	-0.128559	0.0594494	0.95	-0.245305	-0.0118142	-2.1625	624	0.0309589	0.197077
OLINK_LAP3	acute_cd8	10	acuity_maxn:OLINK_LAP3	0.787654	0.226432	0.95	0.342994	1.23231	3.47855	624	0.000539216	0.00700981
OLINK_LAP3	acute_cd8	11	OLINK_LAP3	-0.00600502	0.0466451	0.95	-0.0975954	0.0855854	-0.128738	661	0.897604	0.972404
OLINK_LAP3	acute_cd8	11	acuity_maxn:OLINK_LAP3	0.0249223	0.171412	0.95	-0.311656	0.3615	0.145394	661	0.884444	0.884444
OLINK_LAP3	acute_cd8	12	OLINK_LAP3	-0.0086222	0.0578269	0.95	-0.122222	0.104977	-0.149104	527	0.881529	0.972404
OLINK_LAP3	acute_cd8	12	acuity_maxn:OLINK_LAP3	0.368401	0.219522	0.95	-0.0628449	0.799647	1.6782	527	0.0939018	0.244145
OLINK_LAP3	acute_cd8	13	OLINK_LAP3	0.127606	0.126537	0.95	-0.124702	0.379914	1.00845	71	0.316665	0.588093
OLINK_LAP3	acute_cd8	13	acuity_maxn:OLINK_LAP3	-0.278137	0.441624	0.95	-1.15871	0.602436	-0.629805	71	0.530844	0.839255
OLINK_LAT2	acute_cd8	1	OLINK_LAT2	0.0858745	0.0495898	0.95	-0.0114917	0.183241	1.7317	685	0.0837776	0.272277
OLINK_LAT2	acute_cd8	1	acuity_maxn:OLINK_LAT2	-0.159257	0.199949	0.95	-0.551844	0.233329	-0.796489	685	0.426024	0.886928
OLINK_LAT2	acute_cd8	2	OLINK_LAT2	-0.0680317	0.0385887	0.95	-0.143797	0.00773365	-1.763	690	0.0783439	0.272277
OLINK_LAT2	acute_cd8	2	acuity_maxn:OLINK_LAT2	0.0886202	0.155981	0.95	-0.217634	0.394874	0.568148	690	0.570119	0.886928
OLINK_LAT2	acute_cd8	3	OLINK_LAT2	0.0445556	0.038661	0.95	-0.0313514	0.120463	1.15247	691	0.249526	0.40548
OLINK_LAT2	acute_cd8	3	acuity_maxn:OLINK_LAT2	-0.0819454	0.155915	0.95	-0.388069	0.224178	-0.525578	691	0.59935	0.886928
OLINK_LAT2	acute_cd8	4	OLINK_LAT2	0.0913943	0.0318507	0.95	0.0288583	0.15393	2.86946	690	0.00423756	0.0275441
OLINK_LAT2	acute_cd8	4	acuity_maxn:OLINK_LAT2	0.0389312	0.128537	0.95	-0.213439	0.291302	0.30288	690	0.762073	0.886928
OLINK_LAT2	acute_cd8	5	OLINK_LAT2	-0.0818755	0.0279706	0.95	-0.136793	-0.026958	-2.9272	691	0.00353264	0.0275441
OLINK_LAT2	acute_cd8	5	acuity_maxn:OLINK_LAT2	0.023197	0.112902	0.95	-0.198475	0.24487	0.205461	691	0.837272	0.886928
OLINK_LAT2	acute_cd8	6	OLINK_LAT2	0.0473555	0.0394644	0.95	-0.0301306	0.124842	1.19996	683	0.230573	0.40548
OLINK_LAT2	acute_cd8	6	acuity_maxn:OLINK_LAT2	-0.0583012	0.15902	0.95	-0.370528	0.253926	-0.366628	683	0.71401	0.886928
OLINK_LAT2	acute_cd8	7	OLINK_LAT2	0.0334048	0.0425905	0.95	-0.0502201	0.11703	0.784325	679	0.433123	0.625622
OLINK_LAT2	acute_cd8	7	acuity_maxn:OLINK_LAT2	0.0593208	0.175804	0.95	-0.285865	0.404506	0.337425	679	0.735901	0.886928
OLINK_LAT2	acute_cd8	8	OLINK_LAT2	0.0138699	0.0374154	0.95	-0.0595939	0.0873337	0.370699	679	0.710977	0.840246
OLINK_LAT2	acute_cd8	8	acuity_maxn:OLINK_LAT2	-0.133488	0.150808	0.95	-0.429593	0.162618	-0.885153	679	0.376388	0.886928
OLINK_LAT2	acute_cd8	9	OLINK_LAT2	-0.10361	0.0644988	0.95	-0.230275	0.0230552	-1.60638	614	0.108704	0.28263
OLINK_LAT2	acute_cd8	9	acuity_maxn:OLINK_LAT2	0.35571	0.264385	0.95	-0.163498	0.874919	1.34543	614	0.178985	0.886928
OLINK_LAT2	acute_cd8	10	OLINK_LAT2	-0.0110642	0.0551304	0.95	-0.119328	0.0971994	-0.200691	624	0.841006	0.91109
OLINK_LAT2	acute_cd8	10	acuity_maxn:OLINK_LAT2	0.25856	0.227052	0.95	-0.187318	0.704438	1.13877	624	0.255235	0.886928
OLINK_LAT2	acute_cd8	11	OLINK_LAT2	-0.0579776	0.0429527	0.95	-0.142318	0.0263626	-1.3498	661	0.177542	0.384674
OLINK_LAT2	acute_cd8	11	acuity_maxn:OLINK_LAT2	0.113983	0.173827	0.95	-0.227336	0.455302	0.655727	661	0.512228	0.886928
OLINK_LAT2	acute_cd8	12	OLINK_LAT2	-0.00342101	0.0542012	0.95	-0.109898	0.103056	-0.0631169	527	0.949697	0.949697
OLINK_LAT2	acute_cd8	12	acuity_maxn:OLINK_LAT2	-0.0443504	0.230408	0.95	-0.496981	0.40828	-0.192486	527	0.847435	0.886928
OLINK_LAT2	acute_cd8	13	OLINK_LAT2	0.0712682	0.129504	0.95	-0.186956	0.329492	0.550316	71	0.58383	0.758979
OLINK_LAT2	acute_cd8	13	acuity_maxn:OLINK_LAT2	-0.0676526	0.474077	0.95	-1.01293	0.877629	-0.142704	71	0.886928	0.886928
OLINK_LAT	acute_cd8	1	OLINK_LAT	0.0348019	0.0410465	0.95	-0.0457902	0.115394	0.847865	685	0.396809	0.59277
OLINK_LAT	acute_cd8	1	acuity_maxn:OLINK_LAT	-0.135468	0.163039	0.95	-0.455584	0.184648	-0.830895	685	0.406322	0.978622
OLINK_LAT	acute_cd8	2	OLINK_LAT	-0.0802867	0.0316747	0.95	-0.142477	-0.0180964	-2.53473	690	0.0114733	0.0550453
OLINK_LAT	acute_cd8	2	acuity_maxn:OLINK_LAT	0.0023009	0.125622	0.95	-0.244347	0.248948	0.018316	690	0.985392	0.985392
OLINK_LAT	acute_cd8	3	OLINK_LAT	0.0365216	0.0319066	0.95	-0.0261239	0.0991671	1.14464	691	0.252754	0.469401
OLINK_LAT	acute_cd8	3	acuity_maxn:OLINK_LAT	0.0652317	0.126629	0.95	-0.183391	0.313855	0.515141	691	0.606619	0.978622
OLINK_LAT	acute_cd8	4	OLINK_LAT	0.129559	0.025984	0.95	0.0785417	0.180576	4.9861	690	7.80197e-07	1.01426e-05
OLINK_LAT	acute_cd8	4	acuity_maxn:OLINK_LAT	0.0443673	0.103186	0.95	-0.158228	0.246963	0.429975	690	0.667348	0.978622
OLINK_LAT	acute_cd8	5	OLINK_LAT	-0.0577682	0.023121	0.95	-0.103164	-0.0123723	-2.49851	691	0.0127028	0.0550453
OLINK_LAT	acute_cd8	5	acuity_maxn:OLINK_LAT	-0.102948	0.0915417	0.95	-0.282681	0.0767856	-1.1246	691	0.26115	0.884817
OLINK_LAT	acute_cd8	6	OLINK_LAT	0.0606574	0.0325354	0.95	-0.0032241	0.124539	1.86435	683	0.0627016	0.196265
OLINK_LAT	acute_cd8	6	acuity_maxn:OLINK_LAT	-0.0280278	0.129002	0.95	-0.281315	0.22526	-0.217267	683	0.828065	0.978622
OLINK_LAT	acute_cd8	7	OLINK_LAT	0.0208111	0.0352142	0.95	-0.0483307	0.0899529	0.590985	679	0.554727	0.655586
OLINK_LAT	acute_cd8	7	acuity_maxn:OLINK_LAT	0.0167311	0.141391	0.95	-0.260885	0.294347	0.118332	679	0.905839	0.981326
OLINK_LAT	acute_cd8	8	OLINK_LAT	0.0487481	0.0308679	0.95	-0.01186	0.109356	1.57925	679	0.114745	0.248614
OLINK_LAT	acute_cd8	8	acuity_maxn:OLINK_LAT	-0.148219	0.122066	0.95	-0.387891	0.0914524	-1.21426	679	0.225071	0.884817
OLINK_LAT	acute_cd8	9	OLINK_LAT	-0.094588	0.053124	0.95	-0.198915	0.00973882	-1.78051	614	0.0754864	0.196265
OLINK_LAT	acute_cd8	9	acuity_maxn:OLINK_LAT	0.368735	0.212005	0.95	-0.0476081	0.785077	1.73927	614	0.0824878	0.884817
OLINK_LAT	acute_cd8	10	OLINK_LAT	-0.00496529	0.0455973	0.95	-0.094508	0.0845774	-0.108895	624	0.913321	0.913321
OLINK_LAT	acute_cd8	10	acuity_maxn:OLINK_LAT	0.0759758	0.18367	0.95	-0.284711	0.436663	0.413653	624	0.67927	0.978622
OLINK_LAT	acute_cd8	11	OLINK_LAT	-0.0291064	0.0353341	0.95	-0.0984869	0.0402741	-0.823749	661	0.410379	0.59277
OLINK_LAT	acute_cd8	11	acuity_maxn:OLINK_LAT	0.0493893	0.140524	0.95	-0.226538	0.325316	0.351466	661	0.725351	0.978622
OLINK_LAT	acute_cd8	12	OLINK_LAT	-0.0322813	0.0435619	0.95	-0.117857	0.0532949	-0.741044	527	0.458997	0.596696
OLINK_LAT	acute_cd8	12	acuity_maxn:OLINK_LAT	-0.193987	0.176506	0.95	-0.540729	0.152754	-1.09904	527	0.272251	0.884817
OLINK_LAT	acute_cd8	13	OLINK_LAT	0.0499545	0.0987982	0.95	-0.147044	0.246953	0.505621	71	0.614689	0.665913
OLINK_LAT	acute_cd8	13	acuity_maxn:OLINK_LAT	-0.107741	0.352326	0.95	-0.81026	0.594778	-0.305799	71	0.760653	0.978622
OLINK_LAYN	acute_cd8	1	OLINK_LAYN	-0.146899	0.0658265	0.95	-0.276145	-0.0176528	-2.2316	685	0.0259638	0.11251
OLINK_LAYN	acute_cd8	1	acuity_maxn:OLINK_LAYN	0.0203553	0.203468	0.95	-0.379141	0.419852	0.100041	685	0.920341	0.920341
OLINK_LAYN	acute_cd8	2	OLINK_LAYN	-0.0338696	0.0508423	0.95	-0.133694	0.0659547	-0.666169	690	0.505526	0.657183
OLINK_LAYN	acute_cd8	2	acuity_maxn:OLINK_LAYN	0.227518	0.156731	0.95	-0.0802098	0.535245	1.45164	690	0.147056	0.477931
OLINK_LAYN	acute_cd8	3	OLINK_LAYN	-0.0567648	0.0510008	0.95	-0.1569	0.0433703	-1.11302	691	0.266087	0.494162
OLINK_LAYN	acute_cd8	3	acuity_maxn:OLINK_LAYN	0.0962518	0.157117	0.95	-0.212232	0.404735	0.612614	691	0.540333	0.878042
OLINK_LAYN	acute_cd8	4	OLINK_LAYN	0.074361	0.0422111	0.95	-0.00851655	0.157238	1.76165	690	0.0785718	0.204287
OLINK_LAYN	acute_cd8	4	acuity_maxn:OLINK_LAYN	-0.27592	0.129935	0.95	-0.531035	-0.0208048	-2.12353	690	0.0340651	0.147615
OLINK_LAYN	acute_cd8	5	OLINK_LAYN	-0.0657133	0.0370825	0.95	-0.138521	0.00709464	-1.77208	691	0.0768214	0.204287
OLINK_LAYN	acute_cd8	5	acuity_maxn:OLINK_LAYN	0.0802766	0.114142	0.95	-0.143831	0.304384	0.703302	691	0.482105	0.878042
OLINK_LAYN	acute_cd8	6	OLINK_LAYN	-0.0500101	0.0522101	0.95	-0.152522	0.0525015	-0.957863	683	0.338471	0.550015
OLINK_LAYN	acute_cd8	6	acuity_maxn:OLINK_LAYN	-0.104076	0.160238	0.95	-0.418695	0.210543	-0.649505	683	0.51623	0.878042
OLINK_LAYN	acute_cd8	7	OLINK_LAYN	-0.00184127	0.0562422	0.95	-0.112271	0.108588	-0.0327383	679	0.973893	0.973893
OLINK_LAYN	acute_cd8	7	acuity_maxn:OLINK_LAYN	0.109372	0.174259	0.95	-0.232778	0.451523	0.627643	679	0.530449	0.878042
OLINK_LAYN	acute_cd8	8	OLINK_LAYN	0.145475	0.0489157	0.95	0.0494308	0.241519	2.97399	679	0.00304373	0.0197843
OLINK_LAYN	acute_cd8	8	acuity_maxn:OLINK_LAYN	-0.381052	0.150269	0.95	-0.6761	-0.0860042	-2.5358	679	0.0114422	0.0743745
OLINK_LAYN	acute_cd8	9	OLINK_LAYN	0.0570574	0.0839552	0.95	-0.107817	0.221932	0.679618	614	0.497003	0.657183
OLINK_LAYN	acute_cd8	9	acuity_maxn:OLINK_LAYN	-0.132374	0.290296	0.95	-0.702468	0.43772	-0.455997	614	0.648553	0.920341
OLINK_LAYN	acute_cd8	10	OLINK_LAYN	0.25073	0.073308	0.95	0.10677	0.394691	3.42023	624	0.000666501	0.00866451
OLINK_LAYN	acute_cd8	10	acuity_maxn:OLINK_LAYN	0.0273979	0.235259	0.95	-0.434598	0.489394	0.116458	624	0.907327	0.920341
OLINK_LAYN	acute_cd8	11	OLINK_LAYN	-0.01003	0.0561929	0.95	-0.120368	0.100308	-0.178492	661	0.858392	0.929924
OLINK_LAYN	acute_cd8	11	acuity_maxn:OLINK_LAYN	0.490144	0.176539	0.95	0.143499	0.836788	2.77641	661	0.00565196	0.0734755
OLINK_LAYN	acute_cd8	12	OLINK_LAYN	-0.0141941	0.0778166	0.95	-0.167063	0.138675	-0.182405	527	0.855335	0.929924
OLINK_LAYN	acute_cd8	12	acuity_maxn:OLINK_LAYN	0.0917436	0.249702	0.95	-0.39879	0.582277	0.367412	527	0.713459	0.920341
OLINK_LAYN	acute_cd8	13	OLINK_LAYN	0.436686	0.294308	0.95	-0.150148	1.02352	1.48377	71	0.142296	0.308307
OLINK_LAYN	acute_cd8	13	acuity_maxn:OLINK_LAYN	-0.116641	0.679936	0.95	-1.4724	1.23911	-0.171548	71	0.864281	0.920341
OLINK_LBP	acute_cd8	1	OLINK_LBP	0.190933	0.0770217	0.95	0.0397057	0.34216	2.47895	685	0.0134168	0.0348836
OLINK_LBP	acute_cd8	1	acuity_maxn:OLINK_LBP	-0.345223	0.284367	0.95	-0.903557	0.213112	-1.21401	685	0.225164	0.487856
OLINK_LBP	acute_cd8	2	OLINK_LBP	-0.0146096	0.0595178	0.95	-0.131467	0.102248	-0.245465	690	0.806169	0.87335
OLINK_LBP	acute_cd8	2	acuity_maxn:OLINK_LBP	-0.218004	0.220147	0.95	-0.650242	0.214235	-0.990264	690	0.322392	0.598728
OLINK_LBP	acute_cd8	3	OLINK_LBP	0.169355	0.0593629	0.95	0.0528017	0.285908	2.85288	691	0.00446207	0.0170208
OLINK_LBP	acute_cd8	3	acuity_maxn:OLINK_LBP	0.0528843	0.219656	0.95	-0.378388	0.484157	0.24076	691	0.809813	0.809813
OLINK_LBP	acute_cd8	4	OLINK_LBP	0.0259338	0.0493997	0.95	-0.0710579	0.122925	0.524979	690	0.599766	0.708815
OLINK_LBP	acute_cd8	4	acuity_maxn:OLINK_LBP	0.384428	0.182765	0.95	0.0255849	0.743271	2.1034	690	0.0357927	0.116326
OLINK_LBP	acute_cd8	5	OLINK_LBP	-0.0463568	0.0434622	0.95	-0.131691	0.0389771	-1.0666	691	0.286525	0.372483
OLINK_LBP	acute_cd8	5	acuity_maxn:OLINK_LBP	-0.0617691	0.160814	0.95	-0.377511	0.253973	-0.384103	691	0.70102	0.759439
OLINK_LBP	acute_cd8	6	OLINK_LBP	0.0873789	0.0610509	0.95	-0.032491	0.207249	1.43125	683	0.152817	0.220735
OLINK_LBP	acute_cd8	6	acuity_maxn:OLINK_LBP	-0.176621	0.22534	0.95	-0.619063	0.26582	-0.7838	683	0.433429	0.704322
OLINK_LBP	acute_cd8	7	OLINK_LBP	-0.183296	0.0654362	0.95	-0.311778	-0.0548144	-2.80114	679	0.00523717	0.0170208
OLINK_LBP	acute_cd8	7	acuity_maxn:OLINK_LBP	0.773096	0.245884	0.95	0.290312	1.25588	3.14415	679	0.00173831	0.011299
OLINK_LBP	acute_cd8	8	OLINK_LBP	-0.0866606	0.0580746	0.95	-0.200688	0.0273669	-1.49223	679	0.136104	0.220735
OLINK_LBP	acute_cd8	8	acuity_maxn:OLINK_LBP	0.0916796	0.213017	0.95	-0.326571	0.509931	0.430386	679	0.667051	0.759439
OLINK_LBP	acute_cd8	9	OLINK_LBP	-0.152842	0.0986932	0.95	-0.346659	0.0409753	-1.54866	614	0.12198	0.220735
OLINK_LBP	acute_cd8	9	acuity_maxn:OLINK_LBP	0.807216	0.379731	0.95	0.0614868	1.55295	2.12576	614	0.033922	0.116326
OLINK_LBP	acute_cd8	10	OLINK_LBP	-0.322522	0.0860486	0.95	-0.491502	-0.153542	-3.74814	624	0.000194692	0.002531
OLINK_LBP	acute_cd8	10	acuity_maxn:OLINK_LBP	1.25442	0.324695	0.95	0.61679	1.89204	3.86337	624	0.000123522	0.00160579
OLINK_LBP	acute_cd8	11	OLINK_LBP	-0.197015	0.066183	0.95	-0.326969	-0.0670605	-2.97682	661	0.00301905	0.0170208
OLINK_LBP	acute_cd8	11	acuity_maxn:OLINK_LBP	0.161871	0.246894	0.95	-0.322921	0.646663	0.655629	661	0.512291	0.739976
OLINK_LBP	acute_cd8	12	OLINK_LBP	-0.000816929	0.0828436	0.95	-0.163561	0.161927	-0.0098611	527	0.992136	0.992136
OLINK_LBP	acute_cd8	12	acuity_maxn:OLINK_LBP	0.42495	0.31923	0.95	-0.202169	1.05207	1.33117	527	0.183708	0.47764
OLINK_LBP	acute_cd8	13	OLINK_LBP	0.412153	0.212547	0.95	-0.0116526	0.835959	1.93912	71	0.0564613	0.122333
OLINK_LBP	acute_cd8	13	acuity_maxn:OLINK_LBP	-0.3919	0.908735	0.95	-2.20387	1.42007	-0.431259	71	0.667586	0.759439
OLINK_LBR	acute_cd8	1	OLINK_LBR	0.0407166	0.0720301	0.95	-0.10071	0.182143	0.565272	685	0.572074	0.657031
OLINK_LBR	acute_cd8	1	acuity_maxn:OLINK_LBR	-0.24257	0.269273	0.95	-0.771271	0.28613	-0.900833	685	0.367994	0.59799
OLINK_LBR	acute_cd8	2	OLINK_LBR	-0.000292599	0.0559121	0.95	-0.110071	0.109486	-0.00523319	690	0.995826	0.995826
OLINK_LBR	acute_cd8	2	acuity_maxn:OLINK_LBR	-0.0241438	0.203952	0.95	-0.424585	0.376298	-0.11838	690	0.905801	0.905801
OLINK_LBR	acute_cd8	3	OLINK_LBR	-0.0289469	0.056172	0.95	-0.139235	0.0813414	-0.515326	691	0.60649	0.657031
OLINK_LBR	acute_cd8	3	acuity_maxn:OLINK_LBR	0.0756687	0.204317	0.95	-0.325488	0.476825	0.370349	691	0.711236	0.822436
OLINK_LBR	acute_cd8	4	OLINK_LBR	0.117931	0.0462281	0.95	0.0271658	0.208695	2.55105	690	0.0109544	0.142408
OLINK_LBR	acute_cd8	4	acuity_maxn:OLINK_LBR	0.0993681	0.168306	0.95	-0.231086	0.429822	0.5904	690	0.555116	0.786053
OLINK_LBR	acute_cd8	5	OLINK_LBR	-0.0898303	0.0406725	0.95	-0.169687	-0.00997381	-2.20863	691	0.0275282	0.176636
OLINK_LBR	acute_cd8	5	acuity_maxn:OLINK_LBR	0.0454322	0.148137	0.95	-0.24542	0.336285	0.30669	691	0.759172	0.822436
OLINK_LBR	acute_cd8	6	OLINK_LBR	0.117944	0.0575386	0.95	0.00497066	0.230918	2.04983	683	0.0407622	0.176636
OLINK_LBR	acute_cd8	6	acuity_maxn:OLINK_LBR	-0.379669	0.207991	0.95	-0.788048	0.0287097	-1.82541	683	0.0683757	0.222221
OLINK_LBR	acute_cd8	7	OLINK_LBR	-0.0407853	0.0617367	0.95	-0.162003	0.0804324	-0.660634	679	0.509071	0.657031
OLINK_LBR	acute_cd8	7	acuity_maxn:OLINK_LBR	0.473117	0.22729	0.95	0.0268415	0.919392	2.08156	679	0.0377569	0.189304
OLINK_LBR	acute_cd8	8	OLINK_LBR	0.0686714	0.054463	0.95	-0.0382648	0.175608	1.26088	679	0.207785	0.419721
OLINK_LBR	acute_cd8	8	acuity_maxn:OLINK_LBR	-0.314852	0.196834	0.95	-0.701329	0.0716255	-1.59958	679	0.110158	0.28641
OLINK_LBR	acute_cd8	9	OLINK_LBR	-0.11241	0.0927526	0.95	-0.294561	0.0697408	-1.21193	614	0.226004	0.419721
OLINK_LBR	acute_cd8	9	acuity_maxn:OLINK_LBR	0.73339	0.362837	0.95	0.0208381	1.44594	2.02127	614	0.0436856	0.189304
OLINK_LBR	acute_cd8	10	OLINK_LBR	-0.144068	0.0793469	0.95	-0.299887	0.0117512	-1.81567	624	0.0699002	0.227176
OLINK_LBR	acute_cd8	10	acuity_maxn:OLINK_LBR	1.09459	0.314437	0.95	0.477103	1.71207	3.4811	624	0.000534216	0.00694481
OLINK_LBR	acute_cd8	11	OLINK_LBR	-0.048289	0.0625131	0.95	-0.171037	0.0744592	-0.772462	661	0.440117	0.635724
OLINK_LBR	acute_cd8	11	acuity_maxn:OLINK_LBR	0.340423	0.228603	0.95	-0.108453	0.7893	1.48914	661	0.136927	0.296674
OLINK_LBR	acute_cd8	12	OLINK_LBR	0.074261	0.080244	0.95	-0.0833763	0.231898	0.925441	527	0.35516	0.577135
OLINK_LBR	acute_cd8	12	acuity_maxn:OLINK_LBR	0.375568	0.304404	0.95	-0.222426	0.973562	1.23378	527	0.217834	0.404549
OLINK_LBR	acute_cd8	13	OLINK_LBR	0.290447	0.194096	0.95	-0.0965695	0.677464	1.49641	71	0.138979	0.361346
OLINK_LBR	acute_cd8	13	acuity_maxn:OLINK_LBR	-0.345813	0.664978	0.95	-1.67174	0.980117	-0.520036	71	0.604656	0.786053
OLINK_LCN2	acute_cd8	1	OLINK_LCN2	-0.173016	0.0753639	0.95	-0.320988	-0.0250442	-2.29574	685	0.0219917	0.0476487
OLINK_LCN2	acute_cd8	1	acuity_maxn:OLINK_LCN2	-0.110988	0.248033	0.95	-0.597984	0.376007	-0.447474	685	0.654674	0.812637
OLINK_LCN2	acute_cd8	2	OLINK_LCN2	0.050514	0.0580332	0.95	-0.0634288	0.164457	0.870433	690	0.384366	0.499676
OLINK_LCN2	acute_cd8	2	acuity_maxn:OLINK_LCN2	0.280926	0.188752	0.95	-0.0896712	0.651522	1.48833	690	0.13712	0.44564
OLINK_LCN2	acute_cd8	3	OLINK_LCN2	-0.139189	0.058364	0.95	-0.253781	-0.0245973	-2.38485	691	0.0173548	0.0451224
OLINK_LCN2	acute_cd8	3	acuity_maxn:OLINK_LCN2	0.349829	0.189455	0.95	-0.0221481	0.721806	1.8465	691	0.0652472	0.424107
OLINK_LCN2	acute_cd8	4	OLINK_LCN2	0.0846394	0.0484914	0.95	-0.0105691	0.179848	1.74545	690	0.0813516	0.151082
OLINK_LCN2	acute_cd8	4	acuity_maxn:OLINK_LCN2	-0.13931	0.157982	0.95	-0.449494	0.170873	-0.881811	690	0.378186	0.743615
OLINK_LCN2	acute_cd8	5	OLINK_LCN2	-0.105432	0.0424387	0.95	-0.188757	-0.0221082	-2.48435	691	0.0132147	0.0429477
OLINK_LCN2	acute_cd8	5	acuity_maxn:OLINK_LCN2	0.116034	0.137904	0.95	-0.154727	0.386796	0.841412	691	0.400408	0.743615
OLINK_LCN2	acute_cd8	6	OLINK_LCN2	-0.0719009	0.0604687	0.95	-0.190628	0.046826	-1.18906	683	0.234829	0.339198
OLINK_LCN2	acute_cd8	6	acuity_maxn:OLINK_LCN2	-0.0657339	0.194847	0.95	-0.448306	0.316838	-0.337361	683	0.735949	0.812637
OLINK_LCN2	acute_cd8	7	OLINK_LCN2	0.0174447	0.0645004	0.95	-0.109199	0.144089	0.270459	679	0.786889	0.786889
OLINK_LCN2	acute_cd8	7	acuity_maxn:OLINK_LCN2	0.0677833	0.212752	0.95	-0.349948	0.485515	0.318602	679	0.750126	0.812637
OLINK_LCN2	acute_cd8	8	OLINK_LCN2	0.201577	0.0564119	0.95	0.0908142	0.31234	3.5733	679	0.000377451	0.00490687
OLINK_LCN2	acute_cd8	8	acuity_maxn:OLINK_LCN2	-0.286433	0.181889	0.95	-0.643565	0.0706996	-1.57477	679	0.115776	0.44564
OLINK_LCN2	acute_cd8	9	OLINK_LCN2	0.0519666	0.0990296	0.95	-0.142511	0.246444	0.524758	614	0.599941	0.709021
OLINK_LCN2	acute_cd8	9	acuity_maxn:OLINK_LCN2	-0.162851	0.342264	0.95	-0.835	0.509299	-0.475805	614	0.634383	0.812637
OLINK_LCN2	acute_cd8	10	OLINK_LCN2	0.233938	0.084016	0.95	0.0689492	0.398926	2.78444	624	0.00552461	0.03591
OLINK_LCN2	acute_cd8	10	acuity_maxn:OLINK_LCN2	0.0622656	0.286777	0.95	-0.500899	0.62543	0.217122	624	0.828184	0.828184
OLINK_LCN2	acute_cd8	11	OLINK_LCN2	0.026868	0.0649126	0.95	-0.100592	0.154328	0.41391	661	0.679074	0.735663
OLINK_LCN2	acute_cd8	11	acuity_maxn:OLINK_LCN2	0.434355	0.216721	0.95	0.00880999	0.8599	2.00421	661	0.045455	0.424107
OLINK_LCN2	acute_cd8	12	OLINK_LCN2	0.102998	0.08479	0.95	-0.0635703	0.269565	1.21474	527	0.22501	0.339198
OLINK_LCN2	acute_cd8	12	acuity_maxn:OLINK_LCN2	-0.155201	0.293517	0.95	-0.731808	0.421405	-0.528765	527	0.597191	0.812637
OLINK_LCN2	acute_cd8	13	OLINK_LCN2	0.776748	0.287857	0.95	0.202777	1.35072	2.69838	71	0.00870019	0.0377008
OLINK_LCN2	acute_cd8	13	acuity_maxn:OLINK_LCN2	-0.791671	0.73784	0.95	-2.26288	0.679541	-1.07296	71	0.286924	0.743615
OLINK_LDLR	acute_cd8	1	OLINK_LDLR	0.148081	0.0898573	0.95	-0.0283476	0.32451	1.64796	685	0.0998195	0.144184
OLINK_LDLR	acute_cd8	1	acuity_maxn:OLINK_LDLR	-0.0937819	0.304199	0.95	-0.691056	0.503492	-0.308292	685	0.757954	0.795275
OLINK_LDLR	acute_cd8	2	OLINK_LDLR	-0.173017	0.0694546	0.95	-0.309385	-0.0366493	-2.49108	690	0.0129694	0.0337205
OLINK_LDLR	acute_cd8	2	acuity_maxn:OLINK_LDLR	0.060584	0.233404	0.95	-0.397682	0.51885	0.259568	690	0.795275	0.795275
OLINK_LDLR	acute_cd8	3	OLINK_LDLR	0.167296	0.0698336	0.95	0.0301849	0.304408	2.39564	691	0.0168563	0.036522
OLINK_LDLR	acute_cd8	3	acuity_maxn:OLINK_LDLR	-0.21738	0.235431	0.95	-0.679626	0.244865	-0.923329	691	0.356158	0.795275
OLINK_LDLR	acute_cd8	4	OLINK_LDLR	0.103143	0.0580805	0.95	-0.0108933	0.217178	1.77585	690	0.0761977	0.136907
OLINK_LDLR	acute_cd8	4	acuity_maxn:OLINK_LDLR	0.10322	0.194951	0.95	-0.279548	0.485988	0.529465	690	0.596653	0.795275
OLINK_LDLR	acute_cd8	5	OLINK_LDLR	-0.0656727	0.0510966	0.95	-0.165996	0.0346504	-1.28527	691	0.19913	0.258869
OLINK_LDLR	acute_cd8	5	acuity_maxn:OLINK_LDLR	0.0820823	0.171371	0.95	-0.254388	0.418553	0.478974	691	0.632109	0.795275
OLINK_LDLR	acute_cd8	6	OLINK_LDLR	0.194426	0.0715788	0.95	0.0538851	0.334967	2.71625	683	0.00676966	0.0281159
OLINK_LDLR	acute_cd8	6	acuity_maxn:OLINK_LDLR	0.0786712	0.23852	0.95	-0.38965	0.546992	0.32983	683	0.74163	0.795275
OLINK_LDLR	acute_cd8	7	OLINK_LDLR	-0.0243766	0.0776123	0.95	-0.176766	0.128012	-0.314082	679	0.753555	0.753555
OLINK_LDLR	acute_cd8	7	acuity_maxn:OLINK_LDLR	0.183292	0.266015	0.95	-0.339019	0.705603	0.689029	679	0.49104	0.795275
OLINK_LDLR	acute_cd8	8	OLINK_LDLR	0.178835	0.0679154	0.95	0.0454852	0.312184	2.6332	679	0.00865104	0.0281159
OLINK_LDLR	acute_cd8	8	acuity_maxn:OLINK_LDLR	-0.280385	0.226652	0.95	-0.725408	0.164638	-1.23707	679	0.216487	0.703584
OLINK_LDLR	acute_cd8	9	OLINK_LDLR	-0.395362	0.114486	0.95	-0.620194	-0.17053	-3.45336	614	0.000591738	0.00769259
OLINK_LDLR	acute_cd8	9	acuity_maxn:OLINK_LDLR	0.287212	0.403432	0.95	-0.505063	1.07949	0.71192	614	0.476784	0.795275
OLINK_LDLR	acute_cd8	10	OLINK_LDLR	-0.267289	0.0991151	0.95	-0.461928	-0.0726492	-2.69675	624	0.00719102	0.0281159
OLINK_LDLR	acute_cd8	10	acuity_maxn:OLINK_LDLR	1.38623	0.342899	0.95	0.71286	2.05961	4.0427	624	5.94489e-05	0.000772835
OLINK_LDLR	acute_cd8	11	OLINK_LDLR	-0.134424	0.0777401	0.95	-0.287071	0.0182235	-1.72914	661	0.0842503	0.136907
OLINK_LDLR	acute_cd8	11	acuity_maxn:OLINK_LDLR	0.346687	0.262597	0.95	-0.168938	0.862313	1.32022	661	0.187217	0.703584
OLINK_LDLR	acute_cd8	12	OLINK_LDLR	0.050284	0.0952111	0.95	-0.136756	0.237324	0.528132	527	0.59763	0.647433
OLINK_LDLR	acute_cd8	12	acuity_maxn:OLINK_LDLR	-0.456552	0.328524	0.95	-1.10193	0.188826	-1.38971	527	0.165205	0.703584
OLINK_LDLR	acute_cd8	13	OLINK_LDLR	0.16295	0.215641	0.95	-0.267026	0.592927	0.755655	71	0.452356	0.534602
OLINK_LDLR	acute_cd8	13	acuity_maxn:OLINK_LDLR	0.437245	0.6441	0.95	-0.847054	1.72154	0.678846	71	0.499442	0.795275
OLINK_LEFTY2	acute_cd8	1	OLINK_LEFTY2	-0.0429749	0.0800301	0.95	-0.200109	0.114159	-0.536984	685	0.591453	0.877646
OLINK_LEFTY2	acute_cd8	1	acuity_maxn:OLINK_LEFTY2	0.0480045	0.264075	0.95	-0.47049	0.566499	0.181783	685	0.855806	0.964587
OLINK_LEFTY2	acute_cd8	2	OLINK_LEFTY2	0.0260945	0.0622305	0.95	-0.0960894	0.148278	0.41932	690	0.675113	0.877646
OLINK_LEFTY2	acute_cd8	2	acuity_maxn:OLINK_LEFTY2	0.153412	0.20665	0.95	-0.252327	0.559151	0.742375	690	0.458113	0.908891
OLINK_LEFTY2	acute_cd8	3	OLINK_LEFTY2	-0.0438245	0.0620973	0.95	-0.165747	0.0780976	-0.705739	691	0.480588	0.877646
OLINK_LEFTY2	acute_cd8	3	acuity_maxn:OLINK_LEFTY2	0.265134	0.205092	0.95	-0.137544	0.667811	1.29276	691	0.196527	0.908891
OLINK_LEFTY2	acute_cd8	4	OLINK_LEFTY2	-0.075522	0.0515299	0.95	-0.176696	0.0256522	-1.4656	690	0.143214	0.465445
OLINK_LEFTY2	acute_cd8	4	acuity_maxn:OLINK_LEFTY2	0.117982	0.172068	0.95	-0.219857	0.455821	0.685672	690	0.49315	0.908891
OLINK_LEFTY2	acute_cd8	5	OLINK_LEFTY2	-0.0743648	0.045182	0.95	-0.163075	0.0143457	-1.64589	691	0.10024	0.434375
OLINK_LEFTY2	acute_cd8	5	acuity_maxn:OLINK_LEFTY2	0.0911965	0.14919	0.95	-0.201724	0.384117	0.611277	691	0.541217	0.908891
OLINK_LEFTY2	acute_cd8	6	OLINK_LEFTY2	-0.170725	0.0629139	0.95	-0.294253	-0.0471971	-2.71363	683	0.00682289	0.0886976
OLINK_LEFTY2	acute_cd8	6	acuity_maxn:OLINK_LEFTY2	-0.422549	0.208523	0.95	-0.831972	-0.0131268	-2.02639	683	0.0431125	0.560462
OLINK_LEFTY2	acute_cd8	7	OLINK_LEFTY2	-0.0338505	0.0687971	0.95	-0.168931	0.10123	-0.492034	679	0.622854	0.877646
OLINK_LEFTY2	acute_cd8	7	acuity_maxn:OLINK_LEFTY2	-0.00608238	0.231473	0.95	-0.460571	0.448406	-0.0262769	679	0.979044	0.979044
OLINK_LEFTY2	acute_cd8	8	OLINK_LEFTY2	-0.0010702	0.0601957	0.95	-0.119262	0.117122	-0.0177786	679	0.985821	0.985821
OLINK_LEFTY2	acute_cd8	8	acuity_maxn:OLINK_LEFTY2	0.0276329	0.200434	0.95	-0.365912	0.421178	0.137865	679	0.890388	0.964587
OLINK_LEFTY2	acute_cd8	9	OLINK_LEFTY2	0.208163	0.10391	0.95	0.00410188	0.412225	2.00331	614	0.0455829	0.296289
OLINK_LEFTY2	acute_cd8	9	acuity_maxn:OLINK_LEFTY2	-0.136236	0.352346	0.95	-0.828186	0.555714	-0.386653	614	0.699147	0.908891
OLINK_LEFTY2	acute_cd8	10	OLINK_LEFTY2	0.0926389	0.0887421	0.95	-0.0816304	0.266908	1.04391	624	0.29693	0.772019
OLINK_LEFTY2	acute_cd8	10	acuity_maxn:OLINK_LEFTY2	-0.14996	0.320578	0.95	-0.779503	0.479582	-0.467781	624	0.640105	0.908891
OLINK_LEFTY2	acute_cd8	11	OLINK_LEFTY2	-0.00164373	0.0694132	0.95	-0.137941	0.134653	-0.0236804	661	0.981115	0.985821
OLINK_LEFTY2	acute_cd8	11	acuity_maxn:OLINK_LEFTY2	0.233765	0.233862	0.95	-0.225436	0.692966	0.999589	661	0.317875	0.908891
OLINK_LEFTY2	acute_cd8	12	OLINK_LEFTY2	-0.00486098	0.0863776	0.95	-0.174548	0.164826	-0.0562759	527	0.955143	0.985821
OLINK_LEFTY2	acute_cd8	12	acuity_maxn:OLINK_LEFTY2	-0.168306	0.298108	0.95	-0.753932	0.417321	-0.564579	527	0.572601	0.908891
OLINK_LEFTY2	acute_cd8	13	OLINK_LEFTY2	0.0954111	0.207018	0.95	-0.31737	0.508192	0.460884	71	0.64629	0.877646
OLINK_LEFTY2	acute_cd8	13	acuity_maxn:OLINK_LEFTY2	0.525224	0.503904	0.95	-0.479533	1.52998	1.04231	71	0.300805	0.908891
OLINK_LEPR	acute_cd8	1	OLINK_LEPR	-0.196241	0.174104	0.95	-0.538083	0.145601	-1.12715	685	0.260075	0.482996
OLINK_LEPR	acute_cd8	1	acuity_maxn:OLINK_LEPR	-0.0283584	0.60226	0.95	-1.21086	1.15414	-0.0470866	685	0.962458	0.962458
OLINK_LEPR	acute_cd8	2	OLINK_LEPR	-0.152698	0.135194	0.95	-0.418139	0.112744	-1.12947	690	0.259092	0.482996
OLINK_LEPR	acute_cd8	2	acuity_maxn:OLINK_LEPR	0.356975	0.464982	0.95	-0.555975	1.26992	0.767717	690	0.442918	0.639175
OLINK_LEPR	acute_cd8	3	OLINK_LEPR	-0.0572709	0.135762	0.95	-0.323827	0.209285	-0.421847	691	0.673268	0.735405
OLINK_LEPR	acute_cd8	3	acuity_maxn:OLINK_LEPR	0.416391	0.46693	0.95	-0.500381	1.33316	0.891762	691	0.372831	0.639175
OLINK_LEPR	acute_cd8	4	OLINK_LEPR	-0.0618272	0.112816	0.95	-0.28333	0.159676	-0.548037	690	0.583844	0.735405
OLINK_LEPR	acute_cd8	4	acuity_maxn:OLINK_LEPR	0.247648	0.388525	0.95	-0.515185	1.01048	0.637406	690	0.524072	0.639175
OLINK_LEPR	acute_cd8	5	OLINK_LEPR	-0.17993	0.0987141	0.95	-0.373745	0.013886	-1.82273	691	0.0687756	0.372327
OLINK_LEPR	acute_cd8	5	acuity_maxn:OLINK_LEPR	0.107674	0.339206	0.95	-0.558324	0.773673	0.31743	691	0.751013	0.813598
OLINK_LEPR	acute_cd8	6	OLINK_LEPR	0.203392	0.138772	0.95	-0.069079	0.475862	1.46565	683	0.143203	0.372327
OLINK_LEPR	acute_cd8	6	acuity_maxn:OLINK_LEPR	-0.546657	0.474317	0.95	-1.47795	0.384638	-1.15251	683	0.249514	0.567903
OLINK_LEPR	acute_cd8	7	OLINK_LEPR	-0.232132	0.14976	0.95	-0.52618	0.0619168	-1.55002	679	0.121602	0.372327
OLINK_LEPR	acute_cd8	7	acuity_maxn:OLINK_LEPR	0.862817	0.521471	0.95	-0.161072	1.88671	1.65458	679	0.0984712	0.426709
OLINK_LEPR	acute_cd8	8	OLINK_LEPR	0.275368	0.132576	0.95	0.0150598	0.535676	2.07706	679	0.0381717	0.372327
OLINK_LEPR	acute_cd8	8	acuity_maxn:OLINK_LEPR	-0.99253	0.449403	0.95	-1.87492	-0.110144	-2.20855	679	0.0275391	0.179004
OLINK_LEPR	acute_cd8	9	OLINK_LEPR	-0.041466	0.225968	0.95	-0.48523	0.402298	-0.183504	614	0.854463	0.854463
OLINK_LEPR	acute_cd8	9	acuity_maxn:OLINK_LEPR	0.485019	0.792664	0.95	-1.07164	2.04168	0.611885	614	0.540841	0.639175
OLINK_LEPR	acute_cd8	10	OLINK_LEPR	-0.189804	0.191089	0.95	-0.565059	0.18545	-0.993279	624	0.320959	0.521559
OLINK_LEPR	acute_cd8	10	acuity_maxn:OLINK_LEPR	2.26225	0.688487	0.95	0.910214	3.61428	3.28582	624	0.00107383	0.0139598
OLINK_LEPR	acute_cd8	11	OLINK_LEPR	-0.0636498	0.153655	0.95	-0.365361	0.238062	-0.414237	661	0.678835	0.735405
OLINK_LEPR	acute_cd8	11	acuity_maxn:OLINK_LEPR	0.374278	0.529967	0.95	-0.666344	1.4149	0.706228	661	0.480295	0.639175
OLINK_LEPR	acute_cd8	12	OLINK_LEPR	0.135291	0.186932	0.95	-0.231932	0.502514	0.723745	527	0.469544	0.67823
OLINK_LEPR	acute_cd8	12	acuity_maxn:OLINK_LEPR	-0.726705	0.647328	0.95	-1.99836	0.544955	-1.12262	527	0.262109	0.567903
OLINK_LEPR	acute_cd8	13	OLINK_LEPR	0.757261	0.479573	0.95	-0.198981	1.7135	1.57903	71	0.118774	0.372327
OLINK_LEPR	acute_cd8	13	acuity_maxn:OLINK_LEPR	1.86318	1.32405	0.95	-0.776888	4.50326	1.40719	71	0.163734	0.532135
OLINK_LEP	acute_cd8	1	OLINK_LEP	0.0136409	0.0457419	0.95	-0.0761704	0.103452	0.298213	685	0.765631	0.829433
OLINK_LEP	acute_cd8	1	acuity_maxn:OLINK_LEP	-0.00552034	0.159656	0.95	-0.318994	0.307953	-0.0345765	685	0.972428	0.972428
OLINK_LEP	acute_cd8	2	OLINK_LEP	0.0888521	0.0351213	0.95	0.0198946	0.157809	2.52986	690	0.0116321	0.151218
OLINK_LEP	acute_cd8	2	acuity_maxn:OLINK_LEP	0.0993248	0.122181	0.95	-0.140566	0.339215	0.812935	690	0.416536	0.701625
OLINK_LEP	acute_cd8	3	OLINK_LEP	-0.0470489	0.0354774	0.95	-0.116705	0.0226075	-1.32617	691	0.185223	0.401317
OLINK_LEP	acute_cd8	3	acuity_maxn:OLINK_LEP	0.116791	0.123321	0.95	-0.125339	0.35892	0.947043	691	0.343948	0.701625
OLINK_LEP	acute_cd8	4	OLINK_LEP	-0.0501419	0.0295923	0.95	-0.108244	0.00795991	-1.69442	690	0.0906363	0.235654
OLINK_LEP	acute_cd8	4	acuity_maxn:OLINK_LEP	-0.0145944	0.102916	0.95	-0.21666	0.187471	-0.141809	690	0.887272	0.972428
OLINK_LEP	acute_cd8	5	OLINK_LEP	-0.00837258	0.0259844	0.95	-0.0593903	0.0426452	-0.322216	691	0.747386	0.829433
OLINK_LEP	acute_cd8	5	acuity_maxn:OLINK_LEP	-0.0969776	0.0898959	0.95	-0.273479	0.0795242	-1.07878	691	0.281064	0.701625
OLINK_LEP	acute_cd8	6	OLINK_LEP	-0.0725023	0.0359132	0.95	-0.143016	-0.00198876	-2.01882	683	0.0438962	0.235654
OLINK_LEP	acute_cd8	6	acuity_maxn:OLINK_LEP	-0.326433	0.124043	0.95	-0.569984	-0.0828816	-2.63161	683	0.00868993	0.0564845
OLINK_LEP	acute_cd8	7	OLINK_LEP	-0.00149049	0.0393714	0.95	-0.0787947	0.0758138	-0.0378572	679	0.969813	0.969813
OLINK_LEP	acute_cd8	7	acuity_maxn:OLINK_LEP	-0.227371	0.136298	0.95	-0.494987	0.0402456	-1.66819	679	0.0957396	0.414872
OLINK_LEP	acute_cd8	8	OLINK_LEP	-0.0160319	0.03446	0.95	-0.0836927	0.051629	-0.465231	679	0.641915	0.829433
OLINK_LEP	acute_cd8	8	acuity_maxn:OLINK_LEP	-0.156173	0.119193	0.95	-0.390205	0.0778586	-1.31025	679	0.190554	0.6193
OLINK_LEP	acute_cd8	9	OLINK_LEP	0.0445024	0.0595002	0.95	-0.0723463	0.161351	0.747936	614	0.454785	0.739025
OLINK_LEP	acute_cd8	9	acuity_maxn:OLINK_LEP	-0.679662	0.211492	0.95	-1.095	-0.264326	-3.21365	614	0.00137927	0.0179305
OLINK_LEP	acute_cd8	10	OLINK_LEP	-0.0904718	0.0512634	0.95	-0.191141	0.0101979	-1.76484	624	0.0780795	0.235654
OLINK_LEP	acute_cd8	10	acuity_maxn:OLINK_LEP	0.0932279	0.187801	0.95	-0.27557	0.462026	0.496419	624	0.619774	0.805706
OLINK_LEP	acute_cd8	11	OLINK_LEP	0.0692225	0.0395352	0.95	-0.00840719	0.146852	1.75091	661	0.0804255	0.235654
OLINK_LEP	acute_cd8	11	acuity_maxn:OLINK_LEP	-0.0840038	0.138989	0.95	-0.356918	0.18891	-0.60439	661	0.545792	0.788366
OLINK_LEP	acute_cd8	12	OLINK_LEP	-0.0402252	0.049976	0.95	-0.138402	0.0579515	-0.804889	527	0.421247	0.739025
OLINK_LEP	acute_cd8	12	acuity_maxn:OLINK_LEP	0.0162262	0.174641	0.95	-0.326853	0.359305	0.0929113	527	0.926009	0.972428
OLINK_LEP	acute_cd8	13	OLINK_LEP	0.0434349	0.11166	0.95	-0.179209	0.266078	0.388993	71	0.698446	0.829433
OLINK_LEP	acute_cd8	13	acuity_maxn:OLINK_LEP	0.264246	0.334204	0.95	-0.402139	0.93063	0.790671	71	0.431769	0.701625
OLINK_LGALS1	acute_cd8	1	OLINK_LGALS1	-0.113206	0.0999382	0.95	-0.309428	0.0830159	-1.13276	685	0.257711	0.640121
OLINK_LGALS1	acute_cd8	1	acuity_maxn:OLINK_LGALS1	-0.281574	0.333083	0.95	-0.93556	0.372413	-0.845355	685	0.398208	0.647087
OLINK_LGALS1	acute_cd8	2	OLINK_LGALS1	0.0210849	0.0772508	0.95	-0.13059	0.17276	0.272941	690	0.78498	0.894329
OLINK_LGALS1	acute_cd8	2	acuity_maxn:OLINK_LGALS1	0.455606	0.259469	0.95	-0.0538388	0.96505	1.75591	690	0.079547	0.206822
OLINK_LGALS1	acute_cd8	3	OLINK_LGALS1	-0.0835337	0.0775851	0.95	-0.235865	0.068797	-1.07667	691	0.282002	0.640121
OLINK_LGALS1	acute_cd8	3	acuity_maxn:OLINK_LGALS1	0.155626	0.259597	0.95	-0.354068	0.66532	0.59949	691	0.549043	0.649969
OLINK_LGALS1	acute_cd8	4	OLINK_LGALS1	0.0982438	0.0642569	0.95	-0.0279187	0.224406	1.52892	690	0.126742	0.549216
OLINK_LGALS1	acute_cd8	4	acuity_maxn:OLINK_LGALS1	-0.227365	0.216186	0.95	-0.651826	0.197096	-1.05171	690	0.2933	0.565986
OLINK_LGALS1	acute_cd8	5	OLINK_LGALS1	-0.100044	0.0563388	0.95	-0.210659	0.0105723	-1.77575	691	0.0762145	0.495394
OLINK_LGALS1	acute_cd8	5	acuity_maxn:OLINK_LGALS1	0.193971	0.188864	0.95	-0.176846	0.564787	1.02704	691	0.304762	0.565986
OLINK_LGALS1	acute_cd8	6	OLINK_LGALS1	-0.0409797	0.0804255	0.95	-0.198891	0.116931	-0.509536	683	0.610541	0.881893
OLINK_LGALS1	acute_cd8	6	acuity_maxn:OLINK_LGALS1	-0.506396	0.265439	0.95	-1.02757	0.0147792	-1.90777	683	0.0568407	0.184732
OLINK_LGALS1	acute_cd8	7	OLINK_LGALS1	-0.0894582	0.0854368	0.95	-0.25721	0.0782939	-1.04707	679	0.295441	0.640121
OLINK_LGALS1	acute_cd8	7	acuity_maxn:OLINK_LGALS1	0.216014	0.289927	0.95	-0.353246	0.785275	0.745066	679	0.45649	0.649969
OLINK_LGALS1	acute_cd8	8	OLINK_LGALS1	0.186268	0.0756146	0.95	0.0378014	0.334734	2.46339	679	0.0140101	0.182131
OLINK_LGALS1	acute_cd8	8	acuity_maxn:OLINK_LGALS1	-0.645668	0.250654	0.95	-1.13782	-0.153518	-2.57593	679	0.0102073	0.132695
OLINK_LGALS1	acute_cd8	9	OLINK_LGALS1	-0.0838274	0.130831	0.95	-0.340759	0.173104	-0.640729	614	0.521938	0.848149
OLINK_LGALS1	acute_cd8	9	acuity_maxn:OLINK_LGALS1	-0.0535241	0.457632	0.95	-0.952237	0.845189	-0.116959	614	0.906931	0.906931
OLINK_LGALS1	acute_cd8	10	OLINK_LGALS1	-0.042903	0.11159	0.95	-0.26204	0.176234	-0.38447	624	0.700761	0.894329
OLINK_LGALS1	acute_cd8	10	acuity_maxn:OLINK_LGALS1	0.945264	0.412075	0.95	0.136042	1.75449	2.29391	624	0.022127	0.143826
OLINK_LGALS1	acute_cd8	11	OLINK_LGALS1	-0.0162803	0.0869872	0.95	-0.187085	0.154524	-0.187157	661	0.851595	0.894329
OLINK_LGALS1	acute_cd8	11	acuity_maxn:OLINK_LGALS1	0.607178	0.292927	0.95	0.0319988	1.18236	2.0728	661	0.0385781	0.167172
OLINK_LGALS1	acute_cd8	12	OLINK_LGALS1	0.0155146	0.116745	0.95	-0.213829	0.244858	0.132893	527	0.894329	0.894329
OLINK_LGALS1	acute_cd8	12	acuity_maxn:OLINK_LGALS1	0.139289	0.390755	0.95	-0.628341	0.906918	0.35646	527	0.721639	0.781775
OLINK_LGALS1	acute_cd8	13	OLINK_LGALS1	0.245366	0.29551	0.95	-0.343864	0.834595	0.830313	71	0.409145	0.759841
OLINK_LGALS1	acute_cd8	13	acuity_maxn:OLINK_LGALS1	0.427528	0.711754	0.95	-0.99167	1.84673	0.600668	71	0.549974	0.649969
OLINK_LGALS3	acute_cd8	1	OLINK_LGALS3	0.264934	0.124942	0.95	0.0196181	0.51025	2.12045	685	0.0343269	0.111562
OLINK_LGALS3	acute_cd8	1	acuity_maxn:OLINK_LGALS3	-0.0402728	0.440863	0.95	-0.905878	0.825333	-0.0913498	685	0.927241	0.927241
OLINK_LGALS3	acute_cd8	2	OLINK_LGALS3	0.0073948	0.0967138	0.95	-0.182494	0.197283	0.0764607	690	0.939075	0.996087
OLINK_LGALS3	acute_cd8	2	acuity_maxn:OLINK_LGALS3	0.652814	0.341291	0.95	-0.0172797	1.32291	1.91278	690	0.0561902	0.182618
OLINK_LGALS3	acute_cd8	3	OLINK_LGALS3	-0.146025	0.0972257	0.95	-0.336918	0.0448681	-1.50192	691	0.133575	0.248068
OLINK_LGALS3	acute_cd8	3	acuity_maxn:OLINK_LGALS3	0.131647	0.344319	0.95	-0.544391	0.807685	0.382339	691	0.702327	0.830023
OLINK_LGALS3	acute_cd8	4	OLINK_LGALS3	-0.034809	0.0806341	0.95	-0.193127	0.123509	-0.431691	690	0.666101	0.962146
OLINK_LGALS3	acute_cd8	4	acuity_maxn:OLINK_LGALS3	-0.214199	0.284919	0.95	-0.773612	0.345214	-0.751789	690	0.452434	0.620292
OLINK_LGALS3	acute_cd8	5	OLINK_LGALS3	-0.0208672	0.0707182	0.95	-0.159716	0.117981	-0.295075	691	0.768025	0.996087
OLINK_LGALS3	acute_cd8	5	acuity_maxn:OLINK_LGALS3	-0.22026	0.249636	0.95	-0.710397	0.269877	-0.882322	691	0.377909	0.614103
OLINK_LGALS3	acute_cd8	6	OLINK_LGALS3	-0.155154	0.0984037	0.95	-0.348364	0.0380557	-1.57671	683	0.115325	0.248068
OLINK_LGALS3	acute_cd8	6	acuity_maxn:OLINK_LGALS3	-0.902806	0.345664	0.95	-1.5815	-0.224115	-2.6118	683	0.00920444	0.0682988
OLINK_LGALS3	acute_cd8	7	OLINK_LGALS3	-0.38664	0.106025	0.95	-0.594816	-0.178465	-3.6467	679	0.000285961	0.0037175
OLINK_LGALS3	acute_cd8	7	acuity_maxn:OLINK_LGALS3	0.663754	0.377213	0.95	-0.0768897	1.4044	1.75963	679	0.0789213	0.205195
OLINK_LGALS3	acute_cd8	8	OLINK_LGALS3	-0.00046292	0.0943607	0.95	-0.185737	0.184811	-0.00490586	679	0.996087	0.996087
OLINK_LGALS3	acute_cd8	8	acuity_maxn:OLINK_LGALS3	-0.847816	0.330431	0.95	-1.4966	-0.199028	-2.56579	679	0.0105075	0.0682988
OLINK_LGALS3	acute_cd8	9	OLINK_LGALS3	-0.260178	0.161322	0.95	-0.576988	0.0566322	-1.61278	614	0.107305	0.248068
OLINK_LGALS3	acute_cd8	9	acuity_maxn:OLINK_LGALS3	0.787416	0.575001	0.95	-0.34179	1.91662	1.36942	614	0.171369	0.318258
OLINK_LGALS3	acute_cd8	10	OLINK_LGALS3	-0.426384	0.139068	0.95	-0.699482	-0.153286	-3.06601	624	0.00226314	0.0147104
OLINK_LGALS3	acute_cd8	10	acuity_maxn:OLINK_LGALS3	1.19568	0.527743	0.95	0.159313	2.23205	2.26565	624	0.0238148	0.103197
OLINK_LGALS3	acute_cd8	11	OLINK_LGALS3	-0.27211	0.108097	0.95	-0.484364	-0.0598557	-2.51728	661	0.0120617	0.0522675
OLINK_LGALS3	acute_cd8	11	acuity_maxn:OLINK_LGALS3	0.580378	0.381071	0.95	-0.167877	1.32863	1.52302	661	0.128232	0.277837
OLINK_LGALS3	acute_cd8	12	OLINK_LGALS3	-0.0177173	0.136155	0.95	-0.28519	0.249755	-0.130127	527	0.896516	0.996087
OLINK_LGALS3	acute_cd8	12	acuity_maxn:OLINK_LGALS3	-0.0697551	0.484093	0.95	-1.02074	0.881234	-0.144094	527	0.885481	0.927241
OLINK_LGALS3	acute_cd8	13	OLINK_LGALS3	0.288183	0.288156	0.95	-0.286384	0.862751	1.00009	71	0.320661	0.521075
OLINK_LGALS3	acute_cd8	13	acuity_maxn:OLINK_LGALS3	0.560141	0.78376	0.95	-1.00263	2.12291	0.714684	71	0.477148	0.620292
OLINK_LGALS4	acute_cd8	1	OLINK_LGALS4	0.0383885	0.0667164	0.95	-0.0926046	0.169382	0.575399	685	0.56521	0.697926
OLINK_LGALS4	acute_cd8	1	acuity_maxn:OLINK_LGALS4	-0.159917	0.227414	0.95	-0.606429	0.286596	-0.703196	685	0.482173	0.56984
OLINK_LGALS4	acute_cd8	2	OLINK_LGALS4	0.0107167	0.051537	0.95	-0.0904716	0.111905	0.207941	690	0.835336	0.845837
OLINK_LGALS4	acute_cd8	2	acuity_maxn:OLINK_LGALS4	0.226004	0.176529	0.95	-0.120595	0.572603	1.28026	690	0.200883	0.56984
OLINK_LGALS4	acute_cd8	3	OLINK_LGALS4	-0.0550926	0.051697	0.95	-0.156595	0.0464094	-1.06568	691	0.286939	0.545536
OLINK_LGALS4	acute_cd8	3	acuity_maxn:OLINK_LGALS4	-0.0759296	0.176886	0.95	-0.423228	0.271369	-0.429257	691	0.66787	0.66787
OLINK_LGALS4	acute_cd8	4	OLINK_LGALS4	0.0413911	0.0429662	0.95	-0.0429691	0.125751	0.96334	690	0.335714	0.545536
OLINK_LGALS4	acute_cd8	4	acuity_maxn:OLINK_LGALS4	-0.159669	0.147354	0.95	-0.448984	0.129647	-1.08358	690	0.278932	0.56984
OLINK_LGALS4	acute_cd8	5	OLINK_LGALS4	0.0703737	0.0375368	0.95	-0.00332617	0.144073	1.87479	691	0.0612429	0.47223
OLINK_LGALS4	acute_cd8	5	acuity_maxn:OLINK_LGALS4	0.0605745	0.128344	0.95	-0.191417	0.312566	0.471969	691	0.637098	0.66787
OLINK_LGALS4	acute_cd8	6	OLINK_LGALS4	-0.0855525	0.0533068	0.95	-0.190217	0.0191123	-1.60491	683	0.108976	0.47223
OLINK_LGALS4	acute_cd8	6	acuity_maxn:OLINK_LGALS4	-0.162123	0.180958	0.95	-0.517424	0.193179	-0.895913	683	0.370615	0.56984
OLINK_LGALS4	acute_cd8	7	OLINK_LGALS4	-0.102128	0.0569289	0.95	-0.213906	0.00964983	-1.79396	679	0.0732648	0.47223
OLINK_LGALS4	acute_cd8	7	acuity_maxn:OLINK_LGALS4	0.212449	0.196099	0.95	-0.172584	0.597482	1.08338	679	0.279026	0.56984
OLINK_LGALS4	acute_cd8	8	OLINK_LGALS4	0.00976143	0.0501855	0.95	-0.088776	0.108299	0.194507	679	0.845837	0.845837
OLINK_LGALS4	acute_cd8	8	acuity_maxn:OLINK_LGALS4	-0.352141	0.170867	0.95	-0.687633	-0.0166491	-2.0609	679	0.0396926	0.514842
OLINK_LGALS4	acute_cd8	9	OLINK_LGALS4	-0.0907073	0.0866136	0.95	-0.260802	0.0793875	-1.04726	614	0.29539	0.545536
OLINK_LGALS4	acute_cd8	9	acuity_maxn:OLINK_LGALS4	-0.266257	0.301778	0.95	-0.858899	0.326385	-0.882294	614	0.377963	0.56984
OLINK_LGALS4	acute_cd8	10	OLINK_LGALS4	0.0398833	0.0740895	0.95	-0.105612	0.185378	0.538313	624	0.590553	0.697926
OLINK_LGALS4	acute_cd8	10	acuity_maxn:OLINK_LGALS4	0.198408	0.258343	0.95	-0.30892	0.705735	0.768	624	0.442778	0.56984
OLINK_LGALS4	acute_cd8	11	OLINK_LGALS4	-0.0704903	0.0571535	0.95	-0.182715	0.0417339	-1.23335	661	0.217883	0.545536
OLINK_LGALS4	acute_cd8	11	acuity_maxn:OLINK_LGALS4	0.344797	0.196128	0.95	-0.0403113	0.729905	1.75802	661	0.0792064	0.514842
OLINK_LGALS4	acute_cd8	12	OLINK_LGALS4	-0.052482	0.0736925	0.95	-0.197249	0.0922852	-0.712175	527	0.476672	0.688526
OLINK_LGALS4	acute_cd8	12	acuity_maxn:OLINK_LGALS4	0.217033	0.251251	0.95	-0.276544	0.710609	0.863807	527	0.388087	0.56984
OLINK_LGALS4	acute_cd8	13	OLINK_LGALS4	0.242885	0.214524	0.95	-0.184864	0.670633	1.1322	71	0.261358	0.545536
OLINK_LGALS4	acute_cd8	13	acuity_maxn:OLINK_LGALS4	0.39711	0.540137	0.95	-0.679893	1.47411	0.735202	71	0.464638	0.56984
OLINK_LGALS7_LGALS7B	acute_cd8	1	OLINK_LGALS7_LGALS7B	-0.153602	0.0827414	0.95	-0.316059	0.00885519	-1.85641	685	0.0638242	0.307794
OLINK_LGALS7_LGALS7B	acute_cd8	1	acuity_maxn:OLINK_LGALS7_LGALS7B	0.184237	0.265593	0.95	-0.337237	0.705711	0.693682	685	0.488117	0.721261
OLINK_LGALS7_LGALS7B	acute_cd8	2	OLINK_LGALS7_LGALS7B	0.0420223	0.0637161	0.95	-0.0830784	0.167123	0.659525	690	0.509779	0.662713
OLINK_LGALS7_LGALS7B	acute_cd8	2	acuity_maxn:OLINK_LGALS7_LGALS7B	0.420655	0.205663	0.95	0.0168546	0.824455	2.04536	690	0.0411981	0.535575
OLINK_LGALS7_LGALS7B	acute_cd8	3	OLINK_LGALS7_LGALS7B	-0.0879287	0.0641634	0.95	-0.213907	0.03805	-1.37039	691	0.171011	0.35915
OLINK_LGALS7_LGALS7B	acute_cd8	3	acuity_maxn:OLINK_LGALS7_LGALS7B	0.139891	0.206972	0.95	-0.266479	0.546261	0.675894	691	0.499334	0.721261
OLINK_LGALS7_LGALS7B	acute_cd8	4	OLINK_LGALS7_LGALS7B	0.00992531	0.0532468	0.95	-0.0946199	0.114471	0.186402	690	0.852184	0.892621
OLINK_LGALS7_LGALS7B	acute_cd8	4	acuity_maxn:OLINK_LGALS7_LGALS7B	-0.244424	0.171891	0.95	-0.581915	0.0930676	-1.42197	690	0.155486	0.673773
OLINK_LGALS7_LGALS7B	acute_cd8	5	OLINK_LGALS7_LGALS7B	-0.00631696	0.0467792	0.95	-0.0981634	0.0855294	-0.135038	691	0.892621	0.892621
OLINK_LGALS7_LGALS7B	acute_cd8	5	acuity_maxn:OLINK_LGALS7_LGALS7B	-0.0581635	0.150879	0.95	-0.354399	0.238072	-0.385498	691	0.699987	0.753886
OLINK_LGALS7_LGALS7B	acute_cd8	6	OLINK_LGALS7_LGALS7B	-0.109121	0.0652698	0.95	-0.237274	0.019033	-1.67184	683	0.0950143	0.308797
OLINK_LGALS7_LGALS7B	acute_cd8	6	acuity_maxn:OLINK_LGALS7_LGALS7B	-0.165503	0.210392	0.95	-0.578596	0.24759	-0.786642	683	0.431764	0.721261
OLINK_LGALS7_LGALS7B	acute_cd8	7	OLINK_LGALS7_LGALS7B	0.0629562	0.0705546	0.95	-0.0755752	0.201488	0.892305	679	0.372546	0.605387
OLINK_LGALS7_LGALS7B	acute_cd8	7	acuity_maxn:OLINK_LGALS7_LGALS7B	-0.365679	0.231746	0.95	-0.820705	0.0893467	-1.57793	679	0.115048	0.673773
OLINK_LGALS7_LGALS7B	acute_cd8	8	OLINK_LGALS7_LGALS7B	0.0811659	0.0623437	0.95	-0.0412437	0.203576	1.30191	679	0.193389	0.35915
OLINK_LGALS7_LGALS7B	acute_cd8	8	acuity_maxn:OLINK_LGALS7_LGALS7B	-0.190404	0.1996	0.95	-0.582312	0.201503	-0.95393	679	0.340459	0.721261
OLINK_LGALS7_LGALS7B	acute_cd8	9	OLINK_LGALS7_LGALS7B	0.0717617	0.105103	0.95	-0.134643	0.278167	0.682775	614	0.495007	0.662713
OLINK_LGALS7_LGALS7B	acute_cd8	9	acuity_maxn:OLINK_LGALS7_LGALS7B	-0.3303	0.350608	0.95	-1.01884	0.358236	-0.942078	614	0.346523	0.721261
OLINK_LGALS7_LGALS7B	acute_cd8	10	OLINK_LGALS7_LGALS7B	0.246841	0.0915896	0.95	0.06698	0.426702	2.69508	624	0.00722678	0.0939481
OLINK_LGALS7_LGALS7B	acute_cd8	10	acuity_maxn:OLINK_LGALS7_LGALS7B	-0.100631	0.320832	0.95	-0.730672	0.52941	-0.313657	624	0.753886	0.753886
OLINK_LGALS7_LGALS7B	acute_cd8	11	OLINK_LGALS7_LGALS7B	0.127912	0.0707401	0.95	-0.01099	0.266815	1.8082	661	0.0710294	0.307794
OLINK_LGALS7_LGALS7B	acute_cd8	11	acuity_maxn:OLINK_LGALS7_LGALS7B	0.190558	0.229405	0.95	-0.259892	0.641009	0.830662	661	0.406464	0.721261
OLINK_LGALS7_LGALS7B	acute_cd8	12	OLINK_LGALS7_LGALS7B	-0.0465592	0.0905013	0.95	-0.224347	0.131228	-0.514459	527	0.607147	0.717537
OLINK_LGALS7_LGALS7B	acute_cd8	12	acuity_maxn:OLINK_LGALS7_LGALS7B	0.146051	0.300081	0.95	-0.443451	0.735553	0.486705	527	0.626669	0.740609
OLINK_LGALS7_LGALS7B	acute_cd8	13	OLINK_LGALS7_LGALS7B	0.25966	0.17034	0.95	-0.0799886	0.599308	1.52436	71	0.131861	0.342838
OLINK_LGALS7_LGALS7B	acute_cd8	13	acuity_maxn:OLINK_LGALS7_LGALS7B	0.25477	0.450443	0.95	-0.643389	1.15293	0.565598	71	0.57345	0.740609
OLINK_LGALS8	acute_cd8	1	OLINK_LGALS8	0.0801923	0.0742937	0.95	-0.0656784	0.226063	1.0794	685	0.280791	0.365029
OLINK_LGALS8	acute_cd8	1	acuity_maxn:OLINK_LGALS8	-0.220658	0.290624	0.95	-0.791278	0.349963	-0.759255	685	0.447961	0.727937
OLINK_LGALS8	acute_cd8	2	OLINK_LGALS8	-0.113896	0.0576124	0.95	-0.227013	-0.000779633	-1.97694	690	0.0484461	0.12596
OLINK_LGALS8	acute_cd8	2	acuity_maxn:OLINK_LGALS8	0.0615812	0.226886	0.95	-0.383888	0.50705	0.27142	690	0.786149	0.929086
OLINK_LGALS8	acute_cd8	3	OLINK_LGALS8	0.105624	0.0577949	0.95	-0.00785022	0.219099	1.82757	691	0.0680446	0.127314
OLINK_LGALS8	acute_cd8	3	acuity_maxn:OLINK_LGALS8	-0.141435	0.226026	0.95	-0.585215	0.302346	-0.625744	691	0.53169	0.767996
OLINK_LGALS8	acute_cd8	4	OLINK_LGALS8	0.11215	0.0476269	0.95	0.0186388	0.205661	2.35476	690	0.0188139	0.0715241
OLINK_LGALS8	acute_cd8	4	acuity_maxn:OLINK_LGALS8	0.220161	0.186574	0.95	-0.14616	0.586482	1.18002	690	0.238399	0.51653
OLINK_LGALS8	acute_cd8	5	OLINK_LGALS8	-0.0763923	0.0418772	0.95	-0.158614	0.00582943	-1.8242	691	0.0685536	0.127314
OLINK_LGALS8	acute_cd8	5	acuity_maxn:OLINK_LGALS8	-0.211952	0.164679	0.95	-0.535284	0.11138	-1.28706	691	0.198504	0.516111
OLINK_LGALS8	acute_cd8	6	OLINK_LGALS8	0.180813	0.0587279	0.95	0.0655037	0.296122	3.07882	683	0.0021615	0.0280995
OLINK_LGALS8	acute_cd8	6	acuity_maxn:OLINK_LGALS8	-0.428781	0.229766	0.95	-0.879913	0.0223512	-1.86617	683	0.0624466	0.255462
OLINK_LGALS8	acute_cd8	7	OLINK_LGALS8	-0.0213366	0.0637437	0.95	-0.146495	0.103822	-0.334726	679	0.737935	0.737935
OLINK_LGALS8	acute_cd8	7	acuity_maxn:OLINK_LGALS8	0.24585	0.253928	0.95	-0.252729	0.744429	0.968185	679	0.333297	0.618979
OLINK_LGALS8	acute_cd8	8	OLINK_LGALS8	0.0781734	0.055855	0.95	-0.0314959	0.187843	1.39958	679	0.162097	0.244676
OLINK_LGALS8	acute_cd8	8	acuity_maxn:OLINK_LGALS8	-0.38498	0.218553	0.95	-0.8141	0.0441397	-1.7615	679	0.0786038	0.255462
OLINK_LGALS8	acute_cd8	9	OLINK_LGALS8	-0.218723	0.0952592	0.95	-0.405796	-0.0316492	-2.29608	614	0.0220074	0.0715241
OLINK_LGALS8	acute_cd8	9	acuity_maxn:OLINK_LGALS8	0.780795	0.381165	0.95	0.0322504	1.52934	2.04845	614	0.0409411	0.255462
OLINK_LGALS8	acute_cd8	10	OLINK_LGALS8	-0.192629	0.081955	0.95	-0.35357	-0.0316878	-2.35042	624	0.0190626	0.0715241
OLINK_LGALS8	acute_cd8	10	acuity_maxn:OLINK_LGALS8	0.652462	0.332393	0.95	-0.000282742	1.30521	1.96292	624	0.050099	0.255462
OLINK_LGALS8	acute_cd8	11	OLINK_LGALS8	-0.0619878	0.0644021	0.95	-0.188445	0.0644694	-0.962513	661	0.336144	0.397261
OLINK_LGALS8	acute_cd8	11	acuity_maxn:OLINK_LGALS8	0.11398	0.253435	0.95	-0.383655	0.611615	0.449741	661	0.653045	0.848958
OLINK_LGALS8	acute_cd8	12	OLINK_LGALS8	-0.0389305	0.0799701	0.95	-0.19603	0.118169	-0.486812	527	0.626594	0.67881
OLINK_LGALS8	acute_cd8	12	acuity_maxn:OLINK_LGALS8	0.0332027	0.326846	0.95	-0.608879	0.675285	0.101585	527	0.919125	0.995718
OLINK_LGALS8	acute_cd8	13	OLINK_LGALS8	0.291012	0.20962	0.95	-0.126958	0.708982	1.38828	71	0.169391	0.244676
OLINK_LGALS8	acute_cd8	13	acuity_maxn:OLINK_LGALS8	-0.00301705	0.69356	0.95	-1.38594	1.3799	-0.0043501	71	0.996541	0.996541
OLINK_LGALS9	acute_cd8	1	OLINK_LGALS9	0.0530342	0.0977398	0.95	-0.138871	0.24494	0.542606	685	0.587577	0.655169
OLINK_LGALS9	acute_cd8	1	acuity_maxn:OLINK_LGALS9	-0.21941	0.314724	0.95	-0.83735	0.39853	-0.697149	685	0.485946	0.5743
OLINK_LGALS9	acute_cd8	2	OLINK_LGALS9	0.100239	0.0754802	0.95	-0.0479597	0.248437	1.32801	690	0.184613	0.301444
OLINK_LGALS9	acute_cd8	2	acuity_maxn:OLINK_LGALS9	-0.174858	0.241104	0.95	-0.648243	0.298528	-0.725237	690	0.468552	0.5743
OLINK_LGALS9	acute_cd8	3	OLINK_LGALS9	-0.100586	0.0758956	0.95	-0.249599	0.0484279	-1.32532	691	0.185504	0.301444
OLINK_LGALS9	acute_cd8	3	acuity_maxn:OLINK_LGALS9	0.418266	0.242183	0.95	-0.0572376	0.893769	1.72706	691	0.0846032	0.219968
OLINK_LGALS9	acute_cd8	4	OLINK_LGALS9	-0.116022	0.0628838	0.95	-0.239489	0.00744414	-1.84503	690	0.0654617	0.1702
OLINK_LGALS9	acute_cd8	4	acuity_maxn:OLINK_LGALS9	0.174335	0.20097	0.95	-0.220252	0.568921	0.867466	690	0.385988	0.557538
OLINK_LGALS9	acute_cd8	5	OLINK_LGALS9	0.0403468	0.0552316	0.95	-0.0680951	0.148789	0.730502	691	0.465331	0.64813
OLINK_LGALS9	acute_cd8	5	acuity_maxn:OLINK_LGALS9	-0.17224	0.176461	0.95	-0.518704	0.174224	-0.976078	691	0.329367	0.535222
OLINK_LGALS9	acute_cd8	6	OLINK_LGALS9	0.232392	0.0766342	0.95	0.0819253	0.382859	3.03249	683	0.00251735	0.0163628
OLINK_LGALS9	acute_cd8	6	acuity_maxn:OLINK_LGALS9	-1.18622	0.24278	0.95	-1.6629	-0.709532	-4.88598	683	1.28341e-06	1.66844e-05
OLINK_LGALS9	acute_cd8	7	OLINK_LGALS9	-0.268057	0.0831066	0.95	-0.431234	-0.10488	-3.22545	679	0.00131805	0.0163628
OLINK_LGALS9	acute_cd8	7	acuity_maxn:OLINK_LGALS9	0.771041	0.268055	0.95	0.244725	1.29736	2.87643	679	0.00414818	0.0179754
OLINK_LGALS9	acute_cd8	8	OLINK_LGALS9	0.0058608	0.0733858	0.95	-0.13823	0.149951	0.0798628	679	0.93637	0.93637
OLINK_LGALS9	acute_cd8	8	acuity_maxn:OLINK_LGALS9	-0.588787	0.231578	0.95	-1.04348	-0.134092	-2.5425	679	0.0112271	0.0364881
OLINK_LGALS9	acute_cd8	9	OLINK_LGALS9	-0.230539	0.124854	0.95	-0.475732	0.014653	-1.84647	614	0.0653044	0.1702
OLINK_LGALS9	acute_cd8	9	acuity_maxn:OLINK_LGALS9	0.601736	0.420031	0.95	-0.223136	1.42661	1.4326	614	0.152482	0.28318
OLINK_LGALS9	acute_cd8	10	OLINK_LGALS9	-0.0557521	0.107668	0.95	-0.267188	0.155684	-0.517814	624	0.604771	0.655169
OLINK_LGALS9	acute_cd8	10	acuity_maxn:OLINK_LGALS9	1.39618	0.372236	0.95	0.665193	2.12717	3.75079	624	0.000192688	0.00125247
OLINK_LGALS9	acute_cd8	11	OLINK_LGALS9	-0.0573269	0.0846618	0.95	-0.223565	0.108912	-0.677128	661	0.498562	0.64813
OLINK_LGALS9	acute_cd8	11	acuity_maxn:OLINK_LGALS9	0.418046	0.272462	0.95	-0.116949	0.953041	1.53433	661	0.125427	0.271759
OLINK_LGALS9	acute_cd8	12	OLINK_LGALS9	0.164025	0.105165	0.95	-0.0425701	0.370619	1.55968	527	0.119435	0.258776
OLINK_LGALS9	acute_cd8	12	acuity_maxn:OLINK_LGALS9	-0.020609	0.332107	0.95	-0.673025	0.631807	-0.0620553	527	0.950542	0.950542
OLINK_LGALS9	acute_cd8	13	OLINK_LGALS9	0.62965	0.265858	0.95	0.0995437	1.15976	2.36837	71	0.0205923	0.0892333
OLINK_LGALS9	acute_cd8	13	acuity_maxn:OLINK_LGALS9	-0.428969	0.749912	0.95	-1.92425	1.06631	-0.572026	71	0.569111	0.616537
OLINK_LGMN	acute_cd8	1	OLINK_LGMN	0.321098	0.109433	0.95	0.106233	0.535963	2.93418	685	0.00345608	0.0112323
OLINK_LGMN	acute_cd8	1	acuity_maxn:OLINK_LGMN	-0.346728	0.37089	0.95	-1.07495	0.381489	-0.934855	685	0.350192	0.569062
OLINK_LGMN	acute_cd8	2	OLINK_LGMN	-0.260425	0.0853136	0.95	-0.42793	-0.0929195	-3.05256	690	0.00235614	0.01021
OLINK_LGMN	acute_cd8	2	acuity_maxn:OLINK_LGMN	0.0562159	0.288792	0.95	-0.510801	0.623233	0.194659	690	0.845717	0.845717
OLINK_LGMN	acute_cd8	3	OLINK_LGMN	0.29303	0.0850375	0.95	0.126067	0.459993	3.44589	691	0.000603619	0.00784705
OLINK_LGMN	acute_cd8	3	acuity_maxn:OLINK_LGMN	-0.226417	0.288235	0.95	-0.792337	0.339504	-0.78553	691	0.432412	0.624595
OLINK_LGMN	acute_cd8	4	OLINK_LGMN	0.0520448	0.0711965	0.95	-0.087743	0.191833	0.731002	690	0.465026	0.476128
OLINK_LGMN	acute_cd8	4	acuity_maxn:OLINK_LGMN	0.143535	0.24131	0.95	-0.330256	0.617326	0.594816	690	0.552162	0.71781
OLINK_LGMN	acute_cd8	5	OLINK_LGMN	-0.160385	0.0621751	0.95	-0.28246	-0.0383104	-2.57957	691	0.0100977	0.0262541
OLINK_LGMN	acute_cd8	5	acuity_maxn:OLINK_LGMN	0.0951615	0.210599	0.95	-0.318329	0.508652	0.451862	691	0.65151	0.759254
OLINK_LGMN	acute_cd8	6	OLINK_LGMN	0.153155	0.0872812	0.95	-0.0182166	0.324527	1.75473	683	0.0797536	0.1152
OLINK_LGMN	acute_cd8	6	acuity_maxn:OLINK_LGMN	-0.554375	0.300649	0.95	-1.14468	0.0359326	-1.84393	683	0.0656268	0.284383
OLINK_LGMN	acute_cd8	7	OLINK_LGMN	-0.221496	0.0939061	0.95	-0.405878	-0.0371153	-2.3587	679	0.0186213	0.0403462
OLINK_LGMN	acute_cd8	7	acuity_maxn:OLINK_LGMN	1.20675	0.325146	0.95	0.568336	1.84516	3.7114	679	0.000222999	0.00289899
OLINK_LGMN	acute_cd8	8	OLINK_LGMN	-0.0592769	0.0831443	0.95	-0.222528	0.103974	-0.71294	679	0.476128	0.476128
OLINK_LGMN	acute_cd8	8	acuity_maxn:OLINK_LGMN	-0.376687	0.280587	0.95	-0.92761	0.174236	-1.3425	679	0.179884	0.467698
OLINK_LGMN	acute_cd8	9	OLINK_LGMN	-0.157883	0.142318	0.95	-0.437373	0.121607	-1.10936	614	0.267707	0.316381
OLINK_LGMN	acute_cd8	9	acuity_maxn:OLINK_LGMN	0.568083	0.499889	0.95	-0.413617	1.54978	1.13642	614	0.256225	0.475847
OLINK_LGMN	acute_cd8	10	OLINK_LGMN	-0.258327	0.122852	0.95	-0.499581	-0.0170741	-2.10275	624	0.0358872	0.0583168
OLINK_LGMN	acute_cd8	10	acuity_maxn:OLINK_LGMN	0.982798	0.416678	0.95	0.164536	1.80106	2.35865	624	0.018649	0.121218
OLINK_LGMN	acute_cd8	11	OLINK_LGMN	-0.296012	0.0953054	0.95	-0.48315	-0.108874	-3.10593	661	0.00197798	0.01021
OLINK_LGMN	acute_cd8	11	acuity_maxn:OLINK_LGMN	0.372031	0.320924	0.95	-0.258121	1.00218	1.15925	661	0.246772	0.475847
OLINK_LGMN	acute_cd8	12	OLINK_LGMN	0.136136	0.12062	0.95	-0.100818	0.37309	1.12864	527	0.259564	0.316381
OLINK_LGMN	acute_cd8	12	acuity_maxn:OLINK_LGMN	-0.591062	0.423247	0.95	-1.42252	0.240396	-1.39649	527	0.163153	0.467698
OLINK_LGMN	acute_cd8	13	OLINK_LGMN	0.717248	0.322991	0.95	0.0732236	1.36127	2.22065	71	0.0295669	0.0549099
OLINK_LGMN	acute_cd8	13	acuity_maxn:OLINK_LGMN	0.34715	0.899984	0.95	-1.44737	2.14167	0.38573	71	0.70085	0.759254
OLINK_LHB	acute_cd8	1	OLINK_LHB	0.0346926	0.0631566	0.95	-0.0893112	0.158696	0.54931	685	0.582972	0.934813
OLINK_LHB	acute_cd8	1	acuity_maxn:OLINK_LHB	0.267978	0.26309	0.95	-0.248582	0.784538	1.01858	685	0.308763	0.802784
OLINK_LHB	acute_cd8	2	OLINK_LHB	0.0023635	0.0490979	0.95	-0.0940358	0.0987627	0.0481384	690	0.96162	0.96162
OLINK_LHB	acute_cd8	2	acuity_maxn:OLINK_LHB	0.0881068	0.202286	0.95	-0.309063	0.485277	0.435555	690	0.663296	0.932261
OLINK_LHB	acute_cd8	3	OLINK_LHB	-0.0328723	0.0493101	0.95	-0.129688	0.0639432	-0.666645	691	0.505221	0.934813
OLINK_LHB	acute_cd8	3	acuity_maxn:OLINK_LHB	0.101439	0.205138	0.95	-0.30133	0.504208	0.494491	691	0.621116	0.932261
OLINK_LHB	acute_cd8	4	OLINK_LHB	0.0639322	0.0408735	0.95	-0.0163191	0.144183	1.56415	690	0.118241	0.768568
OLINK_LHB	acute_cd8	4	acuity_maxn:OLINK_LHB	-0.0582618	0.165	0.95	-0.382224	0.265701	-0.353102	690	0.72412	0.932261
OLINK_LHB	acute_cd8	5	OLINK_LHB	-0.0129112	0.0358817	0.95	-0.0833614	0.0575391	-0.359826	691	0.719087	0.934813
OLINK_LHB	acute_cd8	5	acuity_maxn:OLINK_LHB	0.19155	0.147811	0.95	-0.0986621	0.481762	1.29591	691	0.195438	0.735178
OLINK_LHB	acute_cd8	6	OLINK_LHB	0.0620724	0.0501725	0.95	-0.0364385	0.160583	1.23718	683	0.216446	0.934813
OLINK_LHB	acute_cd8	6	acuity_maxn:OLINK_LHB	-0.101857	0.200177	0.95	-0.494892	0.291179	-0.508835	683	0.611032	0.932261
OLINK_LHB	acute_cd8	7	OLINK_LHB	0.0216189	0.0546022	0.95	-0.0855906	0.128828	0.395934	679	0.692278	0.934813
OLINK_LHB	acute_cd8	7	acuity_maxn:OLINK_LHB	-0.012092	0.229717	0.95	-0.463134	0.43895	-0.0526387	679	0.958035	0.958035
OLINK_LHB	acute_cd8	8	OLINK_LHB	0.121786	0.0472087	0.95	0.029093	0.214478	2.57973	679	0.0100969	0.13126
OLINK_LHB	acute_cd8	8	acuity_maxn:OLINK_LHB	-0.0410144	0.190063	0.95	-0.414197	0.332168	-0.215794	679	0.829214	0.932261
OLINK_LHB	acute_cd8	9	OLINK_LHB	0.0631643	0.0791523	0.95	-0.0922777	0.218606	0.79801	614	0.425173	0.934813
OLINK_LHB	acute_cd8	9	acuity_maxn:OLINK_LHB	-0.234889	0.329561	0.95	-0.882093	0.412315	-0.712733	614	0.476282	0.932261
OLINK_LHB	acute_cd8	10	OLINK_LHB	-0.0276011	0.0695098	0.95	-0.164103	0.1089	-0.397082	624	0.691443	0.934813
OLINK_LHB	acute_cd8	10	acuity_maxn:OLINK_LHB	-0.0546048	0.310699	0.95	-0.664748	0.555538	-0.175748	624	0.860549	0.932261
OLINK_LHB	acute_cd8	11	OLINK_LHB	0.0063195	0.0542299	0.95	-0.100164	0.112803	0.116532	661	0.907266	0.96162
OLINK_LHB	acute_cd8	11	acuity_maxn:OLINK_LHB	0.27723	0.228867	0.95	-0.172165	0.726624	1.21131	661	0.226209	0.735178
OLINK_LHB	acute_cd8	12	OLINK_LHB	-0.0130781	0.0634266	0.95	-0.137678	0.111522	-0.206193	527	0.83672	0.96162
OLINK_LHB	acute_cd8	12	acuity_maxn:OLINK_LHB	0.375257	0.278686	0.95	-0.172216	0.922729	1.34652	527	0.178714	0.735178
OLINK_LHB	acute_cd8	13	OLINK_LHB	0.18479	0.231124	0.95	-0.276058	0.645639	0.799529	71	0.426651	0.934813
OLINK_LHB	acute_cd8	13	acuity_maxn:OLINK_LHB	-1.40335	0.929484	0.95	-3.25669	0.449992	-1.50981	71	0.135529	0.735178
OLINK_LHPP	acute_cd8	1	OLINK_LHPP	0.0439818	0.059792	0.95	-0.0734158	0.161379	0.73558	685	0.462238	0.751137
OLINK_LHPP	acute_cd8	1	acuity_maxn:OLINK_LHPP	0.226541	0.229441	0.95	-0.223951	0.677032	0.987362	685	0.323814	0.601369
OLINK_LHPP	acute_cd8	2	OLINK_LHPP	0.0503486	0.0471813	0.95	-0.0422875	0.142985	1.06713	690	0.286286	0.751137
OLINK_LHPP	acute_cd8	2	acuity_maxn:OLINK_LHPP	0.161208	0.180519	0.95	-0.193225	0.515641	0.893022	690	0.372157	0.604755
OLINK_LHPP	acute_cd8	3	OLINK_LHPP	0.0218223	0.0466829	0.95	-0.0698351	0.11348	0.467458	691	0.64032	0.769708
OLINK_LHPP	acute_cd8	3	acuity_maxn:OLINK_LHPP	-0.207124	0.178249	0.95	-0.557098	0.142849	-1.162	691	0.245637	0.601369
OLINK_LHPP	acute_cd8	4	OLINK_LHPP	-0.00489146	0.0386506	0.95	-0.0807784	0.0709955	-0.126556	690	0.899329	0.899329
OLINK_LHPP	acute_cd8	4	acuity_maxn:OLINK_LHPP	-0.173118	0.148541	0.95	-0.464765	0.118529	-1.16545	690	0.244238	0.601369
OLINK_LHPP	acute_cd8	5	OLINK_LHPP	0.0470717	0.0338844	0.95	-0.019457	0.1136	1.38919	691	0.165224	0.71597
OLINK_LHPP	acute_cd8	5	acuity_maxn:OLINK_LHPP	-0.17539	0.129468	0.95	-0.429587	0.0788072	-1.3547	691	0.175956	0.601369
OLINK_LHPP	acute_cd8	6	OLINK_LHPP	0.0299078	0.0474045	0.95	-0.0631683	0.122984	0.630906	683	0.528313	0.763119
OLINK_LHPP	acute_cd8	6	acuity_maxn:OLINK_LHPP	-0.356803	0.181496	0.95	-0.71316	-0.00044622	-1.9659	683	0.0497146	0.323145
OLINK_LHPP	acute_cd8	7	OLINK_LHPP	-0.0876961	0.0511108	0.95	-0.18805	0.0126582	-1.7158	679	0.0866543	0.563253
OLINK_LHPP	acute_cd8	7	acuity_maxn:OLINK_LHPP	-0.0264734	0.195867	0.95	-0.411051	0.358104	-0.13516	679	0.892525	0.966902
OLINK_LHPP	acute_cd8	8	OLINK_LHPP	0.0363004	0.0456784	0.95	-0.0533876	0.125988	0.794694	679	0.427069	0.751137
OLINK_LHPP	acute_cd8	8	acuity_maxn:OLINK_LHPP	-0.414205	0.174359	0.95	-0.756552	-0.0718578	-2.37559	679	0.0177975	0.231368
OLINK_LHPP	acute_cd8	9	OLINK_LHPP	-0.0604573	0.0783425	0.95	-0.214309	0.0933944	-0.771705	614	0.440586	0.751137
OLINK_LHPP	acute_cd8	9	acuity_maxn:OLINK_LHPP	0.32326	0.301164	0.95	-0.268177	0.914697	1.07337	614	0.283528	0.601369
OLINK_LHPP	acute_cd8	10	OLINK_LHPP	-0.140431	0.067762	0.95	-0.2735	-0.00736169	-2.07241	624	0.038637	0.502281
OLINK_LHPP	acute_cd8	10	acuity_maxn:OLINK_LHPP	0.161446	0.272728	0.95	-0.374129	0.697022	0.591969	624	0.554086	0.776055
OLINK_LHPP	acute_cd8	11	OLINK_LHPP	-0.0194313	0.0523268	0.95	-0.122178	0.0833155	-0.371345	661	0.710499	0.769708
OLINK_LHPP	acute_cd8	11	acuity_maxn:OLINK_LHPP	0.0897108	0.201721	0.95	-0.30638	0.485801	0.444728	661	0.656662	0.776055
OLINK_LHPP	acute_cd8	12	OLINK_LHPP	0.0619776	0.0641523	0.95	-0.0640481	0.188003	0.966101	527	0.334437	0.751137
OLINK_LHPP	acute_cd8	12	acuity_maxn:OLINK_LHPP	-0.00562371	0.240392	0.95	-0.477868	0.46662	-0.0233939	527	0.981345	0.981345
OLINK_LHPP	acute_cd8	13	OLINK_LHPP	0.0517656	0.123867	0.95	-0.195218	0.298749	0.417914	71	0.677272	0.769708
OLINK_LHPP	acute_cd8	13	acuity_maxn:OLINK_LHPP	0.198064	0.376643	0.95	-0.55294	0.949068	0.525867	71	0.600619	0.776055
OLINK_LIFR	acute_cd8	1	OLINK_LIFR	0.14164	0.102998	0.95	-0.0605894	0.34387	1.37517	685	0.169527	0.363596
OLINK_LIFR	acute_cd8	1	acuity_maxn:OLINK_LIFR	0.0661282	0.377996	0.95	-0.676042	0.808299	0.174944	685	0.861175	0.926191
OLINK_LIFR	acute_cd8	2	OLINK_LIFR	0.100856	0.0798077	0.95	-0.0558389	0.257551	1.26374	690	0.20675	0.363596
OLINK_LIFR	acute_cd8	2	acuity_maxn:OLINK_LIFR	0.284184	0.290995	0.95	-0.287158	0.855526	0.976594	690	0.329113	0.534808
OLINK_LIFR	acute_cd8	3	OLINK_LIFR	-0.0326095	0.0802605	0.95	-0.190193	0.124974	-0.406295	691	0.684651	0.714588
OLINK_LIFR	acute_cd8	3	acuity_maxn:OLINK_LIFR	0.0860307	0.292634	0.95	-0.488529	0.66059	0.293987	691	0.768856	0.908648
OLINK_LIFR	acute_cd8	4	OLINK_LIFR	-0.133681	0.0663358	0.95	-0.263925	-0.00343668	-2.01522	690	0.0442694	0.191834
OLINK_LIFR	acute_cd8	4	acuity_maxn:OLINK_LIFR	-0.251295	0.242439	0.95	-0.727301	0.224711	-1.03653	690	0.300318	0.534808
OLINK_LIFR	acute_cd8	5	OLINK_LIFR	0.0401484	0.0582787	0.95	-0.0742762	0.154573	0.688904	691	0.491115	0.580409
OLINK_LIFR	acute_cd8	5	acuity_maxn:OLINK_LIFR	0.367804	0.212426	0.95	-0.0492738	0.784881	1.73145	691	0.0838187	0.363214
OLINK_LIFR	acute_cd8	6	OLINK_LIFR	-0.222147	0.081341	0.95	-0.381856	-0.0624388	-2.73106	683	0.006476	0.084188
OLINK_LIFR	acute_cd8	6	acuity_maxn:OLINK_LIFR	-0.930365	0.294041	0.95	-1.5077	-0.353032	-3.16406	683	0.00162485	0.0211231
OLINK_LIFR	acute_cd8	7	OLINK_LIFR	-0.188986	0.0881552	0.95	-0.362076	-0.0158969	-2.14379	679	0.0324041	0.191834
OLINK_LIFR	acute_cd8	7	acuity_maxn:OLINK_LIFR	-0.227382	0.321374	0.95	-0.858389	0.403625	-0.70753	679	0.47948	0.692582
OLINK_LIFR	acute_cd8	8	OLINK_LIFR	-0.0937383	0.0769781	0.95	-0.244882	0.0574056	-1.21773	679	0.223751	0.363596
OLINK_LIFR	acute_cd8	8	acuity_maxn:OLINK_LIFR	-0.774114	0.279657	0.95	-1.32321	-0.225017	-2.76808	679	0.00579244	0.0376509
OLINK_LIFR	acute_cd8	9	OLINK_LIFR	0.13471	0.132261	0.95	-0.125029	0.394448	1.01852	614	0.308834	0.401485
OLINK_LIFR	acute_cd8	9	acuity_maxn:OLINK_LIFR	-0.762544	0.490759	0.95	-1.72631	0.201226	-1.5538	614	0.120746	0.392425
OLINK_LIFR	acute_cd8	10	OLINK_LIFR	-0.126002	0.114209	0.95	-0.350283	0.0982787	-1.10326	624	0.270341	0.390492
OLINK_LIFR	acute_cd8	10	acuity_maxn:OLINK_LIFR	0.514983	0.424061	0.95	-0.317777	1.34774	1.21441	624	0.225051	0.534808
OLINK_LIFR	acute_cd8	11	OLINK_LIFR	0.0330007	0.0902009	0.95	-0.144114	0.210116	0.365858	661	0.714588	0.714588
OLINK_LIFR	acute_cd8	11	acuity_maxn:OLINK_LIFR	0.150096	0.329281	0.95	-0.496466	0.796658	0.45583	661	0.648662	0.843261
OLINK_LIFR	acute_cd8	12	OLINK_LIFR	0.146154	0.116112	0.95	-0.0819451	0.374252	1.25873	527	0.208684	0.363596
OLINK_LIFR	acute_cd8	12	acuity_maxn:OLINK_LIFR	-0.0396717	0.428039	0.95	-0.880544	0.801201	-0.0926825	527	0.926191	0.926191
OLINK_LIFR	acute_cd8	13	OLINK_LIFR	0.295739	0.227663	0.95	-0.158207	0.749686	1.29903	71	0.198138	0.363596
OLINK_LIFR	acute_cd8	13	acuity_maxn:OLINK_LIFR	-0.819597	0.760949	0.95	-2.33689	0.697691	-1.07707	71	0.285094	0.534808
OLINK_LIF	acute_cd8	1	OLINK_LIF	0.0826646	0.0937871	0.95	-0.10148	0.266809	0.881407	685	0.378407	0.702755
OLINK_LIF	acute_cd8	1	acuity_maxn:OLINK_LIF	-0.215912	0.326043	0.95	-0.856075	0.424251	-0.66222	685	0.508053	0.825586
OLINK_LIF	acute_cd8	2	OLINK_LIF	-0.0395587	0.0722196	0.95	-0.181355	0.102238	-0.547756	690	0.584037	0.843608
OLINK_LIF	acute_cd8	2	acuity_maxn:OLINK_LIF	-0.0272434	0.25133	0.95	-0.520706	0.466219	-0.108397	690	0.913712	0.934082
OLINK_LIF	acute_cd8	3	OLINK_LIF	0.0977313	0.0724069	0.95	-0.0444326	0.239895	1.34975	691	0.177538	0.673707
OLINK_LIF	acute_cd8	3	acuity_maxn:OLINK_LIF	-0.121664	0.252151	0.95	-0.616738	0.373409	-0.482507	691	0.629599	0.909421
OLINK_LIF	acute_cd8	4	OLINK_LIF	-0.060605	0.0597686	0.95	-0.177955	0.0567453	-1.01399	690	0.310942	0.673707
OLINK_LIF	acute_cd8	4	acuity_maxn:OLINK_LIF	0.424468	0.218212	0.95	-0.00397183	0.852908	1.94521	690	0.052156	0.169507
OLINK_LIF	acute_cd8	5	OLINK_LIF	-0.0296446	0.0525616	0.95	-0.132844	0.073555	-0.563997	691	0.572939	0.843608
OLINK_LIF	acute_cd8	5	acuity_maxn:OLINK_LIF	0.0473955	0.182911	0.95	-0.311733	0.406524	0.259118	691	0.795622	0.934082
OLINK_LIF	acute_cd8	6	OLINK_LIF	0.00623808	0.0735172	0.95	-0.138109	0.150585	0.084852	683	0.932404	0.997662
OLINK_LIF	acute_cd8	6	acuity_maxn:OLINK_LIF	0.0628899	0.256558	0.95	-0.440847	0.566627	0.24513	683	0.80643	0.934082
OLINK_LIF	acute_cd8	7	OLINK_LIF	-0.116731	0.0791149	0.95	-0.27207	0.0386083	-1.47546	679	0.140552	0.673707
OLINK_LIF	acute_cd8	7	acuity_maxn:OLINK_LIF	0.661076	0.279621	0.95	0.112051	1.2101	2.36419	679	0.0183501	0.107448
OLINK_LIF	acute_cd8	8	OLINK_LIF	0.0246384	0.071028	0.95	-0.114822	0.164099	0.346883	679	0.728786	0.861293
OLINK_LIF	acute_cd8	8	acuity_maxn:OLINK_LIF	-0.555518	0.246944	0.95	-1.04038	-0.0706522	-2.24957	679	0.0247958	0.107448
OLINK_LIF	acute_cd8	9	OLINK_LIF	0.000346954	0.118339	0.95	-0.232051	0.232745	0.00293187	614	0.997662	0.997662
OLINK_LIF	acute_cd8	9	acuity_maxn:OLINK_LIF	0.322775	0.416763	0.95	-0.495679	1.14123	0.77448	614	0.438945	0.825586
OLINK_LIF	acute_cd8	10	OLINK_LIF	-0.113253	0.104379	0.95	-0.31823	0.0917233	-1.08502	624	0.278331	0.673707
OLINK_LIF	acute_cd8	10	acuity_maxn:OLINK_LIF	1.17006	0.393452	0.95	0.397415	1.94271	2.97385	624	0.00305446	0.039708
OLINK_LIF	acute_cd8	11	OLINK_LIF	-0.0281316	0.0800209	0.95	-0.185257	0.128994	-0.351553	661	0.725285	0.861293
OLINK_LIF	acute_cd8	11	acuity_maxn:OLINK_LIF	-0.193861	0.291991	0.95	-0.767202	0.379481	-0.663928	661	0.506968	0.825586
OLINK_LIF	acute_cd8	12	OLINK_LIF	0.119579	0.0960475	0.95	-0.0691037	0.308262	1.245	527	0.213684	0.673707
OLINK_LIF	acute_cd8	12	acuity_maxn:OLINK_LIF	-0.372086	0.351113	0.95	-1.06184	0.317666	-1.05974	527	0.28975	0.753351
OLINK_LIF	acute_cd8	13	OLINK_LIF	-0.24176	0.172409	0.95	-0.585534	0.102014	-1.40225	71	0.165199	0.673707
OLINK_LIF	acute_cd8	13	acuity_maxn:OLINK_LIF	0.0771223	0.929146	0.95	-1.77554	1.92979	0.0830034	71	0.934082	0.934082
OLINK_LILRA2	acute_cd8	1	OLINK_LILRA2	-0.165119	0.0862503	0.95	-0.334466	0.00422771	-1.91442	685	0.0559833	0.151835
OLINK_LILRA2	acute_cd8	1	acuity_maxn:OLINK_LILRA2	-0.745332	0.330334	0.95	-1.39392	-0.0967433	-2.2563	685	0.0243664	0.0923891
OLINK_LILRA2	acute_cd8	2	OLINK_LILRA2	0.108359	0.0671198	0.95	-0.0234243	0.240143	1.61442	690	0.106894	0.20529
OLINK_LILRA2	acute_cd8	2	acuity_maxn:OLINK_LILRA2	0.543449	0.257174	0.95	0.0385112	1.04839	2.11316	690	0.0349459	0.0923891
OLINK_LILRA2	acute_cd8	3	OLINK_LILRA2	-0.0898565	0.0678812	0.95	-0.223135	0.0434217	-1.32373	691	0.18603	0.224104
OLINK_LILRA2	acute_cd8	3	acuity_maxn:OLINK_LILRA2	0.354809	0.259496	0.95	-0.154686	0.864304	1.3673	691	0.171975	0.372613
OLINK_LILRA2	acute_cd8	4	OLINK_LILRA2	-0.106776	0.056321	0.95	-0.217357	0.00380521	-1.89585	690	0.0583981	0.151835
OLINK_LILRA2	acute_cd8	4	acuity_maxn:OLINK_LILRA2	0.160821	0.216209	0.95	-0.263685	0.585327	0.743824	690	0.457236	0.495339
OLINK_LILRA2	acute_cd8	5	OLINK_LILRA2	0.0432879	0.0494942	0.95	-0.0538892	0.140465	0.874605	691	0.382093	0.382093
OLINK_LILRA2	acute_cd8	5	acuity_maxn:OLINK_LILRA2	-0.182637	0.18959	0.95	-0.554878	0.189604	-0.963326	691	0.335721	0.436437
OLINK_LILRA2	acute_cd8	6	OLINK_LILRA2	0.142582	0.0690218	0.95	0.00706176	0.278103	2.06576	683	0.0392282	0.151835
OLINK_LILRA2	acute_cd8	6	acuity_maxn:OLINK_LILRA2	-0.55479	0.263384	0.95	-1.07193	-0.0376512	-2.1064	683	0.0355343	0.0923891
OLINK_LILRA2	acute_cd8	7	OLINK_LILRA2	-0.118689	0.0746455	0.95	-0.265253	0.0278749	-1.59003	679	0.112293	0.20529
OLINK_LILRA2	acute_cd8	7	acuity_maxn:OLINK_LILRA2	0.310593	0.286332	0.95	-0.251609	0.872795	1.08473	679	0.278425	0.436437
OLINK_LILRA2	acute_cd8	8	OLINK_LILRA2	0.138143	0.0652981	0.95	0.00993291	0.266354	2.11558	679	0.034744	0.151835
OLINK_LILRA2	acute_cd8	8	acuity_maxn:OLINK_LILRA2	-0.254459	0.249657	0.95	-0.744651	0.235734	-1.01923	679	0.308456	0.436437
OLINK_LILRA2	acute_cd8	9	OLINK_LILRA2	-0.242033	0.10973	0.95	-0.457524	-0.0265423	-2.20572	614	0.0277731	0.151835
OLINK_LILRA2	acute_cd8	9	acuity_maxn:OLINK_LILRA2	0.482019	0.438698	0.95	-0.379513	1.34355	1.09875	614	0.272309	0.436437
OLINK_LILRA2	acute_cd8	10	OLINK_LILRA2	-0.12622	0.0961227	0.95	-0.314983	0.062543	-1.31312	624	0.189627	0.224104
OLINK_LILRA2	acute_cd8	10	acuity_maxn:OLINK_LILRA2	0.83864	0.38702	0.95	0.0786202	1.59866	2.16692	624	0.030619	0.0923891
OLINK_LILRA2	acute_cd8	11	OLINK_LILRA2	0.110144	0.0741326	0.95	-0.03542	0.255707	1.48577	661	0.137818	0.20529
OLINK_LILRA2	acute_cd8	11	acuity_maxn:OLINK_LILRA2	0.84132	0.284511	0.95	0.282666	1.39997	2.95708	661	0.0032165	0.0418145
OLINK_LILRA2	acute_cd8	12	OLINK_LILRA2	0.135144	0.0919264	0.95	-0.0454436	0.315731	1.47013	527	0.142124	0.20529
OLINK_LILRA2	acute_cd8	12	acuity_maxn:OLINK_LILRA2	-0.308363	0.361241	0.95	-1.01801	0.401286	-0.853621	527	0.393703	0.465285
OLINK_LILRA2	acute_cd8	13	OLINK_LILRA2	0.288825	0.240228	0.95	-0.190176	0.767826	1.2023	71	0.233243	0.25268
OLINK_LILRA2	acute_cd8	13	acuity_maxn:OLINK_LILRA2	0.500085	1.00584	0.95	-1.50549	2.50566	0.497184	71	0.620595	0.620595
OLINK_LILRA5	acute_cd8	1	OLINK_LILRA5	0.0353402	0.118628	0.95	-0.197579	0.268259	0.297907	685	0.765864	0.942473
OLINK_LILRA5	acute_cd8	1	acuity_maxn:OLINK_LILRA5	-0.506923	0.398832	0.95	-1.29	0.276157	-1.27102	685	0.204153	0.379142
OLINK_LILRA5	acute_cd8	2	OLINK_LILRA5	-0.0150617	0.091979	0.95	-0.195654	0.165531	-0.163751	690	0.869975	0.942473
OLINK_LILRA5	acute_cd8	2	acuity_maxn:OLINK_LILRA5	0.158908	0.306178	0.95	-0.442245	0.760061	0.519005	690	0.603924	0.785101
OLINK_LILRA5	acute_cd8	3	OLINK_LILRA5	-0.0511747	0.0922177	0.95	-0.232235	0.129886	-0.554934	691	0.57912	0.92529
OLINK_LILRA5	acute_cd8	3	acuity_maxn:OLINK_LILRA5	0.519959	0.307278	0.95	-0.083351	1.12327	1.69215	691	0.0910688	0.197316
OLINK_LILRA5	acute_cd8	4	OLINK_LILRA5	-0.050669	0.0766568	0.95	-0.201178	0.0998395	-0.660986	690	0.508842	0.92529
OLINK_LILRA5	acute_cd8	4	acuity_maxn:OLINK_LILRA5	-0.0870184	0.255033	0.95	-0.587752	0.413715	-0.341205	690	0.733053	0.830276
OLINK_LILRA5	acute_cd8	5	OLINK_LILRA5	-0.061299	0.0671773	0.95	-0.193195	0.0705971	-0.912495	691	0.361826	0.92529
OLINK_LILRA5	acute_cd8	5	acuity_maxn:OLINK_LILRA5	-0.119212	0.223501	0.95	-0.558034	0.319611	-0.533383	691	0.59394	0.785101
OLINK_LILRA5	acute_cd8	6	OLINK_LILRA5	-0.00571338	0.0946225	0.95	-0.191499	0.180073	-0.0603808	683	0.95187	0.95187
OLINK_LILRA5	acute_cd8	6	acuity_maxn:OLINK_LILRA5	-0.608721	0.313624	0.95	-1.2245	0.00706128	-1.94093	683	0.0526781	0.136963
OLINK_LILRA5	acute_cd8	7	OLINK_LILRA5	-0.228264	0.101684	0.95	-0.427916	-0.0286118	-2.24485	679	0.0250992	0.163145
OLINK_LILRA5	acute_cd8	7	acuity_maxn:OLINK_LILRA5	0.961503	0.344191	0.95	0.285696	1.63731	2.79351	679	0.00536083	0.0696908
OLINK_LILRA5	acute_cd8	8	OLINK_LILRA5	0.0168217	0.0889534	0.95	-0.157835	0.191478	0.189107	679	0.850066	0.942473
OLINK_LILRA5	acute_cd8	8	acuity_maxn:OLINK_LILRA5	-0.607763	0.295131	0.95	-1.18724	-0.0282843	-2.0593	679	0.0398462	0.1295
OLINK_LILRA5	acute_cd8	9	OLINK_LILRA5	-0.123758	0.151577	0.95	-0.42143	0.173913	-0.816473	614	0.414546	0.92529
OLINK_LILRA5	acute_cd8	9	acuity_maxn:OLINK_LILRA5	0.603656	0.524548	0.95	-0.42647	1.63378	1.15081	614	0.250258	0.406669
OLINK_LILRA5	acute_cd8	10	OLINK_LILRA5	0.0915779	0.132093	0.95	-0.167823	0.350979	0.693282	624	0.488391	0.92529
OLINK_LILRA5	acute_cd8	10	acuity_maxn:OLINK_LILRA5	1.01762	0.474018	0.95	0.0867557	1.94848	2.14679	624	0.0321944	0.1295
OLINK_LILRA5	acute_cd8	11	OLINK_LILRA5	-0.047941	0.102636	0.95	-0.249473	0.153592	-0.467095	661	0.640586	0.92529
OLINK_LILRA5	acute_cd8	11	acuity_maxn:OLINK_LILRA5	0.884517	0.348528	0.95	0.200162	1.56887	2.53787	661	0.0113816	0.0739803
OLINK_LILRA5	acute_cd8	12	OLINK_LILRA5	0.0718362	0.131687	0.95	-0.186859	0.330532	0.545508	527	0.585635	0.92529
OLINK_LILRA5	acute_cd8	12	acuity_maxn:OLINK_LILRA5	0.0946149	0.441191	0.95	-0.772094	0.961324	0.214453	527	0.830276	0.830276
OLINK_LILRA5	acute_cd8	13	OLINK_LILRA5	0.837559	0.332572	0.95	0.17443	1.50069	2.51843	71	0.0140433	0.163145
OLINK_LILRA5	acute_cd8	13	acuity_maxn:OLINK_LILRA5	0.22054	0.839499	0.95	-1.45337	1.89445	0.262704	71	0.79354	0.830276
OLINK_LILRB1	acute_cd8	1	OLINK_LILRB1	-0.0616523	0.105762	0.95	-0.26931	0.146005	-0.582932	685	0.560131	0.72817
OLINK_LILRB1	acute_cd8	1	acuity_maxn:OLINK_LILRB1	-0.578555	0.38412	0.95	-1.33275	0.175638	-1.50618	685	0.132481	0.574084
OLINK_LILRB1	acute_cd8	2	OLINK_LILRB1	0.00495842	0.0825893	0.95	-0.157198	0.167115	0.060037	690	0.952144	0.952144
OLINK_LILRB1	acute_cd8	2	acuity_maxn:OLINK_LILRB1	0.549542	0.298895	0.95	-0.0373117	1.1364	1.83858	690	0.0664072	0.431647
OLINK_LILRB1	acute_cd8	3	OLINK_LILRB1	0.112392	0.0824006	0.95	-0.0493939	0.274177	1.36397	691	0.173022	0.444285
OLINK_LILRB1	acute_cd8	3	acuity_maxn:OLINK_LILRB1	0.204192	0.298071	0.95	-0.381041	0.789425	0.685046	691	0.493544	0.712898
OLINK_LILRB1	acute_cd8	4	OLINK_LILRB1	-0.0405009	0.0685307	0.95	-0.175055	0.0940528	-0.590989	690	0.554721	0.72817
OLINK_LILRB1	acute_cd8	4	acuity_maxn:OLINK_LILRB1	0.191405	0.25007	0.95	-0.299583	0.682394	0.765408	690	0.44429	0.712898
OLINK_LILRB1	acute_cd8	5	OLINK_LILRB1	0.0246458	0.0601322	0.95	-0.0934179	0.142709	0.409861	691	0.682035	0.806041
OLINK_LILRB1	acute_cd8	5	acuity_maxn:OLINK_LILRB1	-0.101267	0.217806	0.95	-0.528908	0.326375	-0.464939	691	0.642121	0.822347
OLINK_LILRB1	acute_cd8	6	OLINK_LILRB1	0.290614	0.0834254	0.95	0.126813	0.454415	3.48352	683	0.000526436	0.00684367
OLINK_LILRB1	acute_cd8	6	acuity_maxn:OLINK_LILRB1	-0.610072	0.301923	0.95	-1.20288	-0.0172626	-2.02062	683	0.043709	0.431647
OLINK_LILRB1	acute_cd8	7	OLINK_LILRB1	-0.161812	0.0908687	0.95	-0.34023	0.0166053	-1.78072	679	0.0754044	0.245064
OLINK_LILRB1	acute_cd8	7	acuity_maxn:OLINK_LILRB1	-0.101591	0.33113	0.95	-0.751752	0.548571	-0.3068	679	0.75909	0.822347
OLINK_LILRB1	acute_cd8	8	OLINK_LILRB1	0.0941769	0.07995	0.95	-0.0628021	0.251156	1.17795	679	0.23923	0.444285
OLINK_LILRB1	acute_cd8	8	acuity_maxn:OLINK_LILRB1	-0.38628	0.290634	0.95	-0.956928	0.184369	-1.32909	679	0.184263	0.598855
OLINK_LILRB1	acute_cd8	9	OLINK_LILRB1	-0.357734	0.136265	0.95	-0.625336	-0.0901308	-2.62527	614	0.00887367	0.0576789
OLINK_LILRB1	acute_cd8	9	acuity_maxn:OLINK_LILRB1	0.0477988	0.498134	0.95	-0.930453	1.02605	0.0959559	614	0.923587	0.923587
OLINK_LILRB1	acute_cd8	10	OLINK_LILRB1	-0.288229	0.119583	0.95	-0.523064	-0.0533943	-2.41028	624	0.0162287	0.0703244
OLINK_LILRB1	acute_cd8	10	acuity_maxn:OLINK_LILRB1	0.493988	0.447719	0.95	-0.38523	1.37321	1.10334	624	0.270303	0.64546
OLINK_LILRB1	acute_cd8	11	OLINK_LILRB1	-0.0143347	0.0925454	0.95	-0.196053	0.167384	-0.154894	661	0.876952	0.950031
OLINK_LILRB1	acute_cd8	11	acuity_maxn:OLINK_LILRB1	0.106071	0.338333	0.95	-0.558267	0.770408	0.313509	661	0.753993	0.822347
OLINK_LILRB1	acute_cd8	12	OLINK_LILRB1	0.0985475	0.113332	0.95	-0.12409	0.321185	0.86955	527	0.384942	0.625531
OLINK_LILRB1	acute_cd8	12	acuity_maxn:OLINK_LILRB1	0.414267	0.422864	0.95	-0.416439	1.24497	0.979669	527	0.327699	0.64546
OLINK_LILRB1	acute_cd8	13	OLINK_LILRB1	0.295728	0.241495	0.95	-0.185799	0.777256	1.22457	71	0.224783	0.444285
OLINK_LILRB1	acute_cd8	13	acuity_maxn:OLINK_LILRB1	0.762621	0.806487	0.95	-0.845469	2.37071	0.945608	71	0.347556	0.64546
OLINK_LILRB2	acute_cd8	1	OLINK_LILRB2	-0.291252	0.115775	0.95	-0.518569	-0.0639352	-2.51567	685	0.0121083	0.0524693
OLINK_LILRB2	acute_cd8	1	acuity_maxn:OLINK_LILRB2	-0.305285	0.420657	0.95	-1.13122	0.520647	-0.725734	685	0.46825	0.507271
OLINK_LILRB2	acute_cd8	2	OLINK_LILRB2	0.0831357	0.0904363	0.95	-0.0944277	0.260699	0.919274	690	0.358274	0.517507
OLINK_LILRB2	acute_cd8	2	acuity_maxn:OLINK_LILRB2	0.28722	0.325487	0.95	-0.351845	0.926285	0.88243	690	0.377851	0.507271
OLINK_LILRB2	acute_cd8	3	OLINK_LILRB2	-0.0243048	0.090815	0.95	-0.202611	0.154002	-0.267629	691	0.789064	0.905936
OLINK_LILRB2	acute_cd8	3	acuity_maxn:OLINK_LILRB2	0.356973	0.3264	0.95	-0.283882	0.997829	1.09367	691	0.274482	0.507271
OLINK_LILRB2	acute_cd8	4	OLINK_LILRB2	-0.0124521	0.0753615	0.95	-0.160417	0.135513	-0.165232	690	0.86881	0.905936
OLINK_LILRB2	acute_cd8	4	acuity_maxn:OLINK_LILRB2	0.242384	0.272187	0.95	-0.29203	0.776798	0.890506	690	0.373505	0.507271
OLINK_LILRB2	acute_cd8	5	OLINK_LILRB2	-0.00781541	0.0661149	0.95	-0.137626	0.121995	-0.11821	691	0.905936	0.905936
OLINK_LILRB2	acute_cd8	5	acuity_maxn:OLINK_LILRB2	-0.17461	0.238007	0.95	-0.641915	0.292694	-0.733634	691	0.463421	0.507271
OLINK_LILRB2	acute_cd8	6	OLINK_LILRB2	0.444339	0.0909859	0.95	0.265693	0.622985	4.8836	683	1.29844e-06	1.68797e-05
OLINK_LILRB2	acute_cd8	6	acuity_maxn:OLINK_LILRB2	-0.865953	0.327279	0.95	-1.50855	-0.223358	-2.64591	683	0.00833462	0.10835
OLINK_LILRB2	acute_cd8	7	OLINK_LILRB2	-0.100062	0.100168	0.95	-0.296738	0.0966144	-0.998941	679	0.318179	0.517041
OLINK_LILRB2	acute_cd8	7	acuity_maxn:OLINK_LILRB2	0.277252	0.362102	0.95	-0.433722	0.988226	0.765675	679	0.444136	0.507271
OLINK_LILRB2	acute_cd8	8	OLINK_LILRB2	0.272784	0.0869402	0.95	0.10208	0.443488	3.13761	679	0.001777	0.0115505
OLINK_LILRB2	acute_cd8	8	acuity_maxn:OLINK_LILRB2	-0.581059	0.312889	0.95	-1.19541	0.0332884	-1.85707	679	0.0637335	0.276179
OLINK_LILRB2	acute_cd8	9	OLINK_LILRB2	-0.285242	0.148455	0.95	-0.576783	0.00629995	-1.9214	614	0.0551441	0.143375
OLINK_LILRB2	acute_cd8	9	acuity_maxn:OLINK_LILRB2	0.00856399	0.544964	0.95	-1.06166	1.07878	0.0157148	614	0.987467	0.987467
OLINK_LILRB2	acute_cd8	10	OLINK_LILRB2	-0.226446	0.128945	0.95	-0.479664	0.0267723	-1.75615	624	0.0795539	0.172367
OLINK_LILRB2	acute_cd8	10	acuity_maxn:OLINK_LILRB2	1.07189	0.485604	0.95	0.118276	2.02551	2.20734	624	0.0276536	0.179749
OLINK_LILRB2	acute_cd8	11	OLINK_LILRB2	0.165785	0.100409	0.95	-0.0313733	0.362943	1.6511	661	0.0991926	0.184215
OLINK_LILRB2	acute_cd8	11	acuity_maxn:OLINK_LILRB2	0.298219	0.364483	0.95	-0.417464	1.0139	0.818198	661	0.413539	0.507271
OLINK_LILRB2	acute_cd8	12	OLINK_LILRB2	0.0801078	0.127597	0.95	-0.170553	0.330769	0.627819	527	0.530394	0.689512
OLINK_LILRB2	acute_cd8	12	acuity_maxn:OLINK_LILRB2	0.495295	0.479856	0.95	-0.447371	1.43796	1.03217	527	0.302464	0.507271
OLINK_LILRB2	acute_cd8	13	OLINK_LILRB2	0.627091	0.257637	0.95	0.113379	1.1408	2.43402	71	0.01745	0.0567126
OLINK_LILRB2	acute_cd8	13	acuity_maxn:OLINK_LILRB2	0.692217	0.892288	0.95	-1.08696	2.47139	0.775777	71	0.440457	0.507271
OLINK_LILRB4	acute_cd8	1	OLINK_LILRB4	-0.0805283	0.0902516	0.95	-0.257731	0.0966747	-0.892264	685	0.372565	0.468079
OLINK_LILRB4	acute_cd8	1	acuity_maxn:OLINK_LILRB4	-0.181725	0.289067	0.95	-0.749289	0.385839	-0.628661	685	0.529781	0.688715
OLINK_LILRB4	acute_cd8	2	OLINK_LILRB4	0.0712791	0.0699807	0.95	-0.0661215	0.20868	1.01855	690	0.308772	0.468079
OLINK_LILRB4	acute_cd8	2	acuity_maxn:OLINK_LILRB4	0.0333423	0.223773	0.95	-0.406016	0.472701	0.149	690	0.881597	0.955063
OLINK_LILRB4	acute_cd8	3	OLINK_LILRB4	-0.059567	0.0701452	0.95	-0.19729	0.0781563	-0.849196	691	0.396066	0.468079
OLINK_LILRB4	acute_cd8	3	acuity_maxn:OLINK_LILRB4	0.33228	0.223872	0.95	-0.10727	0.771831	1.48425	691	0.1382	0.299433
OLINK_LILRB4	acute_cd8	4	OLINK_LILRB4	-0.0687962	0.0582608	0.95	-0.183186	0.0455935	-1.18083	690	0.238076	0.442142
OLINK_LILRB4	acute_cd8	4	acuity_maxn:OLINK_LILRB4	0.197984	0.186177	0.95	-0.167559	0.563526	1.06341	690	0.287966	0.534795
OLINK_LILRB4	acute_cd8	5	OLINK_LILRB4	-0.0973176	0.0510145	0.95	-0.19748	0.00284434	-1.90765	691	0.0568511	0.246355
OLINK_LILRB4	acute_cd8	5	acuity_maxn:OLINK_LILRB4	0.123278	0.162906	0.95	-0.196572	0.443129	0.756745	691	0.449461	0.649221
OLINK_LILRB4	acute_cd8	6	OLINK_LILRB4	0.145013	0.0715291	0.95	0.00457006	0.285457	2.02733	683	0.0430161	0.246355
OLINK_LILRB4	acute_cd8	6	acuity_maxn:OLINK_LILRB4	-0.899038	0.227391	0.95	-1.34551	-0.452568	-3.9537	683	8.49735e-05	0.00110466
OLINK_LILRB4	acute_cd8	7	OLINK_LILRB4	-0.109622	0.0775726	0.95	-0.261933	0.0426885	-1.41316	679	0.158067	0.342478
OLINK_LILRB4	acute_cd8	7	acuity_maxn:OLINK_LILRB4	0.483037	0.248523	0.95	-0.00492807	0.971003	1.94363	679	0.0523524	0.154992
OLINK_LILRB4	acute_cd8	8	OLINK_LILRB4	0.0988922	0.0678623	0.95	-0.0343529	0.232137	1.45725	679	0.14551	0.342478
OLINK_LILRB4	acute_cd8	8	acuity_maxn:OLINK_LILRB4	-0.472023	0.215324	0.95	-0.894804	-0.0492424	-2.19215	679	0.0287072	0.124398
OLINK_LILRB4	acute_cd8	9	OLINK_LILRB4	-0.167461	0.116637	0.95	-0.396516	0.0615939	-1.43575	614	0.151582	0.342478
OLINK_LILRB4	acute_cd8	9	acuity_maxn:OLINK_LILRB4	0.347698	0.400363	0.95	-0.43855	1.13395	0.868456	614	0.385484	0.626412
OLINK_LILRB4	acute_cd8	10	OLINK_LILRB4	-0.0158562	0.100571	0.95	-0.213356	0.181643	-0.157661	624	0.874775	0.874775
OLINK_LILRB4	acute_cd8	10	acuity_maxn:OLINK_LILRB4	0.871351	0.336713	0.95	0.210122	1.53258	2.58781	624	0.00988361	0.0642435
OLINK_LILRB4	acute_cd8	11	OLINK_LILRB4	0.0154555	0.0790646	0.95	-0.139793	0.170704	0.195479	661	0.845078	0.874775
OLINK_LILRB4	acute_cd8	11	acuity_maxn:OLINK_LILRB4	0.482488	0.255705	0.95	-0.0196031	0.984579	1.8869	661	0.0596123	0.154992
OLINK_LILRB4	acute_cd8	12	OLINK_LILRB4	0.0921469	0.0977284	0.95	-0.0998382	0.284132	0.942887	527	0.346171	0.468079
OLINK_LILRB4	acute_cd8	12	acuity_maxn:OLINK_LILRB4	-0.0559359	0.322281	0.95	-0.68905	0.577178	-0.173562	527	0.862276	0.955063
OLINK_LILRB4	acute_cd8	13	OLINK_LILRB4	0.552372	0.250169	0.95	0.0535491	1.05119	2.208	71	0.0304759	0.246355
OLINK_LILRB4	acute_cd8	13	acuity_maxn:OLINK_LILRB4	-0.0192641	0.639981	0.95	-1.29535	1.25682	-0.0301011	71	0.976071	0.976071
OLINK_LILRB5	acute_cd8	1	OLINK_LILRB5	0.236853	0.0685184	0.95	0.102321	0.371384	3.45677	685	0.000580457	0.00754594
OLINK_LILRB5	acute_cd8	1	acuity_maxn:OLINK_LILRB5	-0.125019	0.276551	0.95	-0.668008	0.41797	-0.452065	685	0.651366	0.940861
OLINK_LILRB5	acute_cd8	2	OLINK_LILRB5	-0.170276	0.0530433	0.95	-0.274421	-0.0661299	-3.21012	690	0.00138828	0.00902379
OLINK_LILRB5	acute_cd8	2	acuity_maxn:OLINK_LILRB5	0.131992	0.213216	0.95	-0.286638	0.550622	0.619053	690	0.536086	0.940861
OLINK_LILRB5	acute_cd8	3	OLINK_LILRB5	0.137974	0.0533097	0.95	0.0333058	0.242643	2.58816	691	0.00985171	0.032018
OLINK_LILRB5	acute_cd8	3	acuity_maxn:OLINK_LILRB5	-0.143961	0.214141	0.95	-0.564405	0.276484	-0.672272	691	0.501635	0.940861
OLINK_LILRB5	acute_cd8	4	OLINK_LILRB5	0.0298821	0.0444775	0.95	-0.0574454	0.11721	0.671848	690	0.501906	0.686645
OLINK_LILRB5	acute_cd8	4	acuity_maxn:OLINK_LILRB5	0.00189742	0.180306	0.95	-0.352117	0.355912	0.0105233	690	0.991607	0.991607
OLINK_LILRB5	acute_cd8	5	OLINK_LILRB5	0.0214189	0.0390231	0.95	-0.0551991	0.098037	0.548878	691	0.583266	0.689315
OLINK_LILRB5	acute_cd8	5	acuity_maxn:OLINK_LILRB5	-0.075756	0.156552	0.95	-0.383132	0.23162	-0.483902	691	0.628609	0.940861
OLINK_LILRB5	acute_cd8	6	OLINK_LILRB5	-0.0816706	0.0542841	0.95	-0.188254	0.0249132	-1.5045	683	0.132914	0.287981
OLINK_LILRB5	acute_cd8	6	acuity_maxn:OLINK_LILRB5	-0.337543	0.21779	0.95	-0.76516	0.090075	-1.54986	683	0.121639	0.570741
OLINK_LILRB5	acute_cd8	7	OLINK_LILRB5	-0.0816524	0.0588871	0.95	-0.197275	0.0339704	-1.38659	679	0.166022	0.308326
OLINK_LILRB5	acute_cd8	7	acuity_maxn:OLINK_LILRB5	-0.0354212	0.236601	0.95	-0.499978	0.429136	-0.149709	679	0.881039	0.991607
OLINK_LILRB5	acute_cd8	8	OLINK_LILRB5	0.142622	0.0516629	0.95	0.0411833	0.24406	2.76062	679	0.00592498	0.0256749
OLINK_LILRB5	acute_cd8	8	acuity_maxn:OLINK_LILRB5	-0.499331	0.20861	0.95	-0.908929	-0.0897336	-2.39361	679	0.0169537	0.220399
OLINK_LILRB5	acute_cd8	9	OLINK_LILRB5	-0.0967355	0.0880127	0.95	-0.269578	0.076107	-1.09911	614	0.272152	0.442247
OLINK_LILRB5	acute_cd8	9	acuity_maxn:OLINK_LILRB5	0.0355614	0.360022	0.95	-0.671462	0.742585	0.0987756	614	0.921349	0.991607
OLINK_LILRB5	acute_cd8	10	OLINK_LILRB5	-0.0479424	0.0759631	0.95	-0.197117	0.101232	-0.631128	624	0.528188	0.686645
OLINK_LILRB5	acute_cd8	10	acuity_maxn:OLINK_LILRB5	0.0813834	0.328256	0.95	-0.563237	0.726003	0.247927	624	0.804273	0.991607
OLINK_LILRB5	acute_cd8	11	OLINK_LILRB5	-0.131099	0.0593511	0.95	-0.247639	-0.0145601	-2.20888	661	0.0275252	0.0715656
OLINK_LILRB5	acute_cd8	11	acuity_maxn:OLINK_LILRB5	-0.142586	0.239949	0.95	-0.61374	0.328567	-0.594237	661	0.552557	0.940861
OLINK_LILRB5	acute_cd8	12	OLINK_LILRB5	0.021479	0.0722331	0.95	-0.120421	0.163379	0.297357	527	0.766311	0.830171
OLINK_LILRB5	acute_cd8	12	acuity_maxn:OLINK_LILRB5	-0.455368	0.30162	0.95	-1.04789	0.137158	-1.50974	527	0.13171	0.570741
OLINK_LILRB5	acute_cd8	13	OLINK_LILRB5	0.00127307	0.193552	0.95	-0.384658	0.387205	0.00657741	71	0.99477	0.99477
OLINK_LILRB5	acute_cd8	13	acuity_maxn:OLINK_LILRB5	0.963277	0.82028	0.95	-0.672314	2.59887	1.17433	71	0.244188	0.79361
OLINK_LPCAT2	acute_cd8	1	OLINK_LPCAT2	0.212511	0.254799	0.95	-0.287771	0.712792	0.834032	685	0.404554	0.751314
OLINK_LPCAT2	acute_cd8	1	acuity_maxn:OLINK_LPCAT2	-0.923106	0.847795	0.95	-2.5877	0.741483	-1.08883	685	0.276611	0.719189
OLINK_LPCAT2	acute_cd8	2	OLINK_LPCAT2	0.255964	0.196939	0.95	-0.130707	0.642636	1.29972	690	0.194133	0.638097
OLINK_LPCAT2	acute_cd8	2	acuity_maxn:OLINK_LPCAT2	-0.0408082	0.652999	0.95	-1.32291	1.2413	-0.0624935	690	0.950188	0.950188
OLINK_LPCAT2	acute_cd8	3	OLINK_LPCAT2	-0.414717	0.197489	0.95	-0.802467	-0.026966	-2.09995	691	0.0360955	0.374641
OLINK_LPCAT2	acute_cd8	3	acuity_maxn:OLINK_LPCAT2	0.549116	0.653311	0.95	-0.733596	1.83183	0.840513	691	0.400912	0.74455
OLINK_LPCAT2	acute_cd8	4	OLINK_LPCAT2	0.0935878	0.163883	0.95	-0.228181	0.415357	0.571065	690	0.568142	0.820649
OLINK_LPCAT2	acute_cd8	4	acuity_maxn:OLINK_LPCAT2	0.187783	0.547477	0.95	-0.887139	1.2627	0.342996	690	0.731706	0.872241
OLINK_LPCAT2	acute_cd8	5	OLINK_LPCAT2	-0.0660496	0.143521	0.95	-0.34784	0.21574	-0.460208	691	0.645511	0.839165
OLINK_LPCAT2	acute_cd8	5	acuity_maxn:OLINK_LPCAT2	0.774099	0.475834	0.95	-0.160154	1.70835	1.62683	691	0.10423	0.338746
OLINK_LPCAT2	acute_cd8	6	OLINK_LPCAT2	0.00773445	0.207602	0.95	-0.39988	0.415349	0.0372562	683	0.970292	0.970292
OLINK_LPCAT2	acute_cd8	6	acuity_maxn:OLINK_LPCAT2	-0.651085	0.673381	0.95	-1.97323	0.67106	-0.96689	683	0.333941	0.723539
OLINK_LPCAT2	acute_cd8	7	OLINK_LPCAT2	-0.28064	0.216991	0.95	-0.706693	0.145413	-1.29333	679	0.196337	0.638097
OLINK_LPCAT2	acute_cd8	7	acuity_maxn:OLINK_LPCAT2	1.53846	0.726221	0.95	0.112553	2.96437	2.11845	679	0.0344997	0.224248
OLINK_LPCAT2	acute_cd8	8	OLINK_LPCAT2	0.132847	0.195037	0.95	-0.250101	0.515796	0.681138	679	0.496016	0.806026
OLINK_LPCAT2	acute_cd8	8	acuity_maxn:OLINK_LPCAT2	-0.336087	0.63667	0.95	-1.58616	0.913991	-0.527882	679	0.597753	0.863422
OLINK_LPCAT2	acute_cd8	9	OLINK_LPCAT2	-0.0714961	0.337259	0.95	-0.733818	0.590826	-0.211991	614	0.832184	0.914226
OLINK_LPCAT2	acute_cd8	9	acuity_maxn:OLINK_LPCAT2	-0.0759121	1.19633	0.95	-2.42531	2.27348	-0.0634541	614	0.949426	0.950188
OLINK_LPCAT2	acute_cd8	10	OLINK_LPCAT2	-0.323132	0.282947	0.95	-0.878775	0.232511	-1.14202	624	0.253882	0.660093
OLINK_LPCAT2	acute_cd8	10	acuity_maxn:OLINK_LPCAT2	3.1699	1.08498	0.95	1.03924	5.30056	2.92162	624	0.00360814	0.0469058
OLINK_LPCAT2	acute_cd8	11	OLINK_LPCAT2	-0.0434318	0.220485	0.95	-0.476366	0.389503	-0.196983	661	0.843901	0.914226
OLINK_LPCAT2	acute_cd8	11	acuity_maxn:OLINK_LPCAT2	1.22026	0.733676	0.95	-0.220353	2.66088	1.66322	661	0.0967427	0.338746
OLINK_LPCAT2	acute_cd8	12	OLINK_LPCAT2	0.562297	0.295541	0.95	-0.0182859	1.14288	1.9026	527	0.0576371	0.374641
OLINK_LPCAT2	acute_cd8	12	acuity_maxn:OLINK_LPCAT2	-0.327178	0.977779	0.95	-2.248	1.59364	-0.334614	527	0.73805	0.872241
OLINK_LPCAT2	acute_cd8	13	OLINK_LPCAT2	0.667584	0.683206	0.95	-0.694689	2.02986	0.977135	71	0.33182	0.718943
OLINK_LPCAT2	acute_cd8	13	acuity_maxn:OLINK_LPCAT2	-1.11362	1.78492	0.95	-4.67265	2.44541	-0.623905	71	0.53469	0.863422
OLINK_LPL	acute_cd8	1	OLINK_LPL	-0.234722	0.0813995	0.95	-0.394545	-0.0748998	-2.88358	685	0.00405512	0.0263583
OLINK_LPL	acute_cd8	1	acuity_maxn:OLINK_LPL	-0.0114861	0.281109	0.95	-0.563424	0.540452	-0.04086	685	0.967419	0.967419
OLINK_LPL	acute_cd8	2	OLINK_LPL	0.000336617	0.0628906	0.95	-0.123143	0.123817	0.00535242	690	0.995731	0.995731
OLINK_LPL	acute_cd8	2	acuity_maxn:OLINK_LPL	0.251124	0.219357	0.95	-0.179562	0.68181	1.14482	690	0.25268	0.494784
OLINK_LPL	acute_cd8	3	OLINK_LPL	-0.112964	0.0630113	0.95	-0.23668	0.0107526	-1.79276	691	0.073449	0.190967
OLINK_LPL	acute_cd8	3	acuity_maxn:OLINK_LPL	0.408755	0.219431	0.95	-0.0220752	0.839586	1.8628	691	0.0629144	0.204472
OLINK_LPL	acute_cd8	4	OLINK_LPL	-0.0657859	0.0524359	0.95	-0.168739	0.0371671	-1.2546	690	0.21005	0.455108
OLINK_LPL	acute_cd8	4	acuity_maxn:OLINK_LPL	0.0783055	0.182559	0.95	-0.280132	0.436742	0.428933	690	0.668106	0.723781
OLINK_LPL	acute_cd8	5	OLINK_LPL	-0.0153485	0.0460208	0.95	-0.105706	0.0750089	-0.333512	691	0.738849	0.995731
OLINK_LPL	acute_cd8	5	acuity_maxn:OLINK_LPL	0.0965294	0.160135	0.95	-0.21788	0.410939	0.6028	691	0.54684	0.670378
OLINK_LPL	acute_cd8	6	OLINK_LPL	-0.156956	0.0641465	0.95	-0.282904	-0.0310076	-2.44683	683	0.0146628	0.0607647
OLINK_LPL	acute_cd8	6	acuity_maxn:OLINK_LPL	-0.447504	0.221839	0.95	-0.883072	-0.0119365	-2.01725	683	0.0440601	0.190927
OLINK_LPL	acute_cd8	7	OLINK_LPL	-0.00274088	0.0696659	0.95	-0.139527	0.134046	-0.0393432	679	0.968628	0.995731
OLINK_LPL	acute_cd8	7	acuity_maxn:OLINK_LPL	-0.139935	0.244471	0.95	-0.619945	0.340076	-0.572397	679	0.567243	0.670378
OLINK_LPL	acute_cd8	8	OLINK_LPL	0.0270444	0.0609393	0.95	-0.0926076	0.146696	0.443793	679	0.657334	0.995731
OLINK_LPL	acute_cd8	8	acuity_maxn:OLINK_LPL	-0.18975	0.211873	0.95	-0.605754	0.226254	-0.895585	679	0.370792	0.59748
OLINK_LPL	acute_cd8	9	OLINK_LPL	0.248175	0.105258	0.95	0.0414667	0.454884	2.35779	614	0.0186968	0.0607647
OLINK_LPL	acute_cd8	9	acuity_maxn:OLINK_LPL	-0.858663	0.37024	0.95	-1.58575	-0.131572	-2.31921	614	0.0207112	0.190927
OLINK_LPL	acute_cd8	10	OLINK_LPL	0.286172	0.0909567	0.95	0.107554	0.46479	3.14624	624	0.00173255	0.0225231
OLINK_LPL	acute_cd8	10	acuity_maxn:OLINK_LPL	-0.536325	0.322536	0.95	-1.16971	0.0970617	-1.66284	624	0.0968467	0.251801
OLINK_LPL	acute_cd8	11	OLINK_LPL	0.0064892	0.0700565	0.95	-0.131071	0.144049	0.0926281	661	0.926227	0.995731
OLINK_LPL	acute_cd8	11	acuity_maxn:OLINK_LPL	0.201921	0.24684	0.95	-0.282765	0.686606	0.818021	661	0.41364	0.59748
OLINK_LPL	acute_cd8	12	OLINK_LPL	0.00640867	0.0924975	0.95	-0.1753	0.188118	0.0692848	527	0.944789	0.995731
OLINK_LPL	acute_cd8	12	acuity_maxn:OLINK_LPL	-0.369407	0.332045	0.95	-1.0217	0.282888	-1.11252	527	0.266422	0.494784
OLINK_LPL	acute_cd8	13	OLINK_LPL	0.136943	0.219825	0.95	-0.301376	0.575262	0.622963	71	0.535305	0.994137
OLINK_LPL	acute_cd8	13	acuity_maxn:OLINK_LPL	1.30828	0.610442	0.95	0.091097	2.52547	2.14317	71	0.035527	0.190927
OLINK_LPO	acute_cd8	1	OLINK_LPO	0.112837	0.0726569	0.95	-0.0298202	0.255494	1.55301	685	0.120883	0.261913
OLINK_LPO	acute_cd8	1	acuity_maxn:OLINK_LPO	-0.197359	0.267209	0.95	-0.722005	0.327288	-0.738594	685	0.460406	0.587623
OLINK_LPO	acute_cd8	2	OLINK_LPO	-0.174098	0.05612	0.95	-0.284284	-0.0639113	-3.10224	690	0.00199896	0.0259864
OLINK_LPO	acute_cd8	2	acuity_maxn:OLINK_LPO	0.165242	0.206192	0.95	-0.239596	0.570081	0.801401	690	0.423175	0.587623
OLINK_LPO	acute_cd8	3	OLINK_LPO	0.161514	0.0563986	0.95	0.0507808	0.272247	2.86379	691	0.00431293	0.0280341
OLINK_LPO	acute_cd8	3	acuity_maxn:OLINK_LPO	-0.0974159	0.207039	0.95	-0.503916	0.309084	-0.47052	691	0.638132	0.691309
OLINK_LPO	acute_cd8	4	OLINK_LPO	-0.0333731	0.0472169	0.95	-0.126079	0.0593329	-0.706805	690	0.479926	0.567186
OLINK_LPO	acute_cd8	4	acuity_maxn:OLINK_LPO	0.119872	0.176482	0.95	-0.226634	0.466378	0.67923	690	0.49722	0.587623
OLINK_LPO	acute_cd8	5	OLINK_LPO	0.0481095	0.0413504	0.95	-0.0330779	0.129297	1.16346	691	0.245044	0.455082
OLINK_LPO	acute_cd8	5	acuity_maxn:OLINK_LPO	-0.239464	0.15135	0.95	-0.536624	0.0576969	-1.58219	691	0.114064	0.309487
OLINK_LPO	acute_cd8	6	OLINK_LPO	-0.12735	0.0585262	0.95	-0.242263	-0.0124375	-2.17596	683	0.0299006	0.129569
OLINK_LPO	acute_cd8	6	acuity_maxn:OLINK_LPO	-0.150862	0.211893	0.95	-0.566902	0.265177	-0.711974	683	0.476724	0.587623
OLINK_LPO	acute_cd8	7	OLINK_LPO	-0.102667	0.0625311	0.95	-0.225445	0.0201104	-1.64186	679	0.101082	0.261913
OLINK_LPO	acute_cd8	7	acuity_maxn:OLINK_LPO	0.362365	0.232164	0.95	-0.0934808	0.81821	1.56081	679	0.119034	0.309487
OLINK_LPO	acute_cd8	8	OLINK_LPO	-0.0133993	0.0550002	0.95	-0.12139	0.0945917	-0.243622	679	0.807597	0.814225
OLINK_LPO	acute_cd8	8	acuity_maxn:OLINK_LPO	-0.33463	0.202308	0.95	-0.731855	0.062595	-1.65406	679	0.0985775	0.309487
OLINK_LPO	acute_cd8	9	OLINK_LPO	-0.0821175	0.0951111	0.95	-0.2689	0.104665	-0.863385	614	0.388263	0.504742
OLINK_LPO	acute_cd8	9	acuity_maxn:OLINK_LPO	-0.372086	0.342233	0.95	-1.04418	0.300005	-1.08723	614	0.277363	0.515103
OLINK_LPO	acute_cd8	10	OLINK_LPO	-0.0778939	0.0821285	0.95	-0.239176	0.0833877	-0.94844	624	0.343273	0.495838
OLINK_LPO	acute_cd8	10	acuity_maxn:OLINK_LPO	0.805062	0.3081	0.95	0.200024	1.4101	2.61299	624	0.00919168	0.119492
OLINK_LPO	acute_cd8	11	OLINK_LPO	-0.126256	0.0629711	0.95	-0.249903	-0.00260804	-2.00498	661	0.0453729	0.147462
OLINK_LPO	acute_cd8	11	acuity_maxn:OLINK_LPO	0.0303976	0.235394	0.95	-0.431813	0.492608	0.129135	661	0.89729	0.89729
OLINK_LPO	acute_cd8	12	OLINK_LPO	-0.0836645	0.0779197	0.95	-0.236736	0.0694068	-1.07373	527	0.283436	0.460584
OLINK_LPO	acute_cd8	12	acuity_maxn:OLINK_LPO	0.31179	0.285315	0.95	-0.248703	0.872284	1.09279	527	0.274984	0.515103
OLINK_LPO	acute_cd8	13	OLINK_LPO	-0.0472685	0.200414	0.95	-0.446883	0.352346	-0.235854	71	0.814225	0.814225
OLINK_LPO	acute_cd8	13	acuity_maxn:OLINK_LPO	1.14604	0.659433	0.95	-0.168828	2.46092	1.73792	71	0.0865599	0.309487
OLINK_LRIG1	acute_cd8	1	OLINK_LRIG1	0.293017	0.0961719	0.95	0.10419	0.481844	3.0468	685	0.00240179	0.0156116
OLINK_LRIG1	acute_cd8	1	acuity_maxn:OLINK_LRIG1	-0.280642	0.327607	0.95	-0.923876	0.362592	-0.856643	685	0.391942	0.592519
OLINK_LRIG1	acute_cd8	2	OLINK_LRIG1	0.0111797	0.0750957	0.95	-0.136264	0.158623	0.148873	690	0.881697	0.955172
OLINK_LRIG1	acute_cd8	2	acuity_maxn:OLINK_LRIG1	-0.333546	0.255634	0.95	-0.83546	0.168368	-1.30478	690	0.192403	0.416873
OLINK_LRIG1	acute_cd8	3	OLINK_LRIG1	-0.0397391	0.0752655	0.95	-0.187516	0.108037	-0.527985	691	0.597679	0.776983
OLINK_LRIG1	acute_cd8	3	acuity_maxn:OLINK_LRIG1	0.156163	0.256866	0.95	-0.348169	0.660494	0.607955	691	0.543417	0.706443
OLINK_LRIG1	acute_cd8	4	OLINK_LRIG1	-0.0419642	0.0624731	0.95	-0.164624	0.0806959	-0.671717	690	0.501989	0.771034
OLINK_LRIG1	acute_cd8	4	acuity_maxn:OLINK_LRIG1	0.223309	0.213016	0.95	-0.194929	0.641548	1.04832	690	0.294858	0.547593
OLINK_LRIG1	acute_cd8	5	OLINK_LRIG1	-0.0126696	0.0548065	0.95	-0.120277	0.0949377	-0.231169	691	0.817252	0.955172
OLINK_LRIG1	acute_cd8	5	acuity_maxn:OLINK_LRIG1	-0.0299327	0.18642	0.95	-0.39595	0.336085	-0.160566	691	0.872482	0.942665
OLINK_LRIG1	acute_cd8	6	OLINK_LRIG1	0.00208799	0.0768856	0.95	-0.148873	0.153049	0.027157	683	0.978342	0.978342
OLINK_LRIG1	acute_cd8	6	acuity_maxn:OLINK_LRIG1	-0.513304	0.260864	0.95	-1.0255	-0.00111176	-1.96771	683	0.0495062	0.147296
OLINK_LRIG1	acute_cd8	7	OLINK_LRIG1	-0.281418	0.082056	0.95	-0.442533	-0.120304	-3.42959	679	0.000641062	0.00833381
OLINK_LRIG1	acute_cd8	7	acuity_maxn:OLINK_LRIG1	0.877914	0.282086	0.95	0.324049	1.43178	3.11223	679	0.00193474	0.0125758
OLINK_LRIG1	acute_cd8	8	OLINK_LRIG1	-0.186844	0.0719493	0.95	-0.328114	-0.0455739	-2.59688	679	0.00961113	0.0416482
OLINK_LRIG1	acute_cd8	8	acuity_maxn:OLINK_LRIG1	-0.467411	0.244815	0.95	-0.948097	0.013275	-1.90924	679	0.0566524	0.147296
OLINK_LRIG1	acute_cd8	9	OLINK_LRIG1	-0.0772205	0.124033	0.95	-0.320802	0.166361	-0.622578	614	0.533793	0.771034
OLINK_LRIG1	acute_cd8	9	acuity_maxn:OLINK_LRIG1	1.11369	0.427934	0.95	0.273303	1.95408	2.60249	614	0.00947833	0.0410728
OLINK_LRIG1	acute_cd8	10	OLINK_LRIG1	-0.124228	0.108538	0.95	-0.337373	0.088917	-1.14455	624	0.252834	0.610609
OLINK_LRIG1	acute_cd8	10	acuity_maxn:OLINK_LRIG1	1.53099	0.379801	0.95	0.785151	2.27684	4.03104	624	6.23958e-05	0.000811145
OLINK_LRIG1	acute_cd8	11	OLINK_LRIG1	-0.0600329	0.0844626	0.95	-0.22588	0.105815	-0.710763	661	0.477482	0.771034
OLINK_LRIG1	acute_cd8	11	acuity_maxn:OLINK_LRIG1	0.237443	0.28814	0.95	-0.328337	0.803223	0.824055	661	0.410206	0.592519
OLINK_LRIG1	acute_cd8	12	OLINK_LRIG1	0.107769	0.100032	0.95	-0.0887419	0.304281	1.07734	527	0.281819	0.610609
OLINK_LRIG1	acute_cd8	12	acuity_maxn:OLINK_LRIG1	-0.0252087	0.35034	0.95	-0.713443	0.663025	-0.0719551	527	0.942665	0.942665
OLINK_LRIG1	acute_cd8	13	OLINK_LRIG1	0.343058	0.202147	0.95	-0.0600108	0.746128	1.69708	71	0.0940623	0.305702
OLINK_LRIG1	acute_cd8	13	acuity_maxn:OLINK_LRIG1	0.150648	0.625107	0.95	-1.09578	1.39708	0.240995	71	0.810254	0.942665
OLINK_LRMP	acute_cd8	1	OLINK_LRMP	0.0349765	0.06878	0.95	-0.100068	0.170021	0.508527	685	0.611247	0.662185
OLINK_LRMP	acute_cd8	1	acuity_maxn:OLINK_LRMP	-0.153382	0.282067	0.95	-0.707202	0.400438	-0.543778	685	0.586771	0.985391
OLINK_LRMP	acute_cd8	2	OLINK_LRMP	-0.0866268	0.0533404	0.95	-0.191356	0.0181022	-1.62404	690	0.104825	0.34068
OLINK_LRMP	acute_cd8	2	acuity_maxn:OLINK_LRMP	0.0048493	0.218855	0.95	-0.424852	0.434551	0.0221576	690	0.982329	0.985391
OLINK_LRMP	acute_cd8	3	OLINK_LRMP	0.0570965	0.0535799	0.95	-0.0481025	0.162296	1.06563	691	0.286962	0.472906
OLINK_LRMP	acute_cd8	3	acuity_maxn:OLINK_LRMP	-0.044789	0.21981	0.95	-0.476365	0.386787	-0.203762	691	0.838599	0.985391
OLINK_LRMP	acute_cd8	4	OLINK_LRMP	0.139115	0.0440032	0.95	0.0527185	0.225511	3.16147	690	0.00163846	0.0213
OLINK_LRMP	acute_cd8	4	acuity_maxn:OLINK_LRMP	0.130801	0.180379	0.95	-0.223357	0.484958	0.725144	690	0.46861	0.985391
OLINK_LRMP	acute_cd8	5	OLINK_LRMP	-0.0980872	0.0388134	0.95	-0.174294	-0.0218809	-2.52715	691	0.0117212	0.0761878
OLINK_LRMP	acute_cd8	5	acuity_maxn:OLINK_LRMP	-0.00291375	0.159069	0.95	-0.315231	0.309403	-0.0183175	691	0.985391	0.985391
OLINK_LRMP	acute_cd8	6	OLINK_LRMP	0.103006	0.0544511	0.95	-0.00390527	0.209918	1.89172	683	0.0589507	0.255453
OLINK_LRMP	acute_cd8	6	acuity_maxn:OLINK_LRMP	-0.0939415	0.223458	0.95	-0.532689	0.344806	-0.420398	683	0.674327	0.985391
OLINK_LRMP	acute_cd8	7	OLINK_LRMP	0.0623704	0.0590231	0.95	-0.0535193	0.17826	1.05671	679	0.291019	0.472906
OLINK_LRMP	acute_cd8	7	acuity_maxn:OLINK_LRMP	-0.0844245	0.247469	0.95	-0.570321	0.401472	-0.341152	679	0.733095	0.985391
OLINK_LRMP	acute_cd8	8	OLINK_LRMP	0.0341778	0.0516917	0.95	-0.0673169	0.135673	0.661187	679	0.508717	0.605073
OLINK_LRMP	acute_cd8	8	acuity_maxn:OLINK_LRMP	-0.288668	0.21167	0.95	-0.704274	0.126938	-1.36376	679	0.173094	0.985391
OLINK_LRMP	acute_cd8	9	OLINK_LRMP	-0.112453	0.0885765	0.95	-0.286403	0.0614962	-1.26956	614	0.204722	0.472906
OLINK_LRMP	acute_cd8	9	acuity_maxn:OLINK_LRMP	0.499306	0.379398	0.95	-0.24577	1.24438	1.31605	614	0.18865	0.985391
OLINK_LRMP	acute_cd8	10	OLINK_LRMP	0.00909306	0.0760448	0.95	-0.140242	0.158428	0.119575	624	0.904858	0.904858
OLINK_LRMP	acute_cd8	10	acuity_maxn:OLINK_LRMP	0.355065	0.316686	0.95	-0.266834	0.976965	1.12119	624	0.262638	0.985391
OLINK_LRMP	acute_cd8	11	OLINK_LRMP	-0.0504468	0.0593833	0.95	-0.167049	0.0661558	-0.849511	661	0.395904	0.571862
OLINK_LRMP	acute_cd8	11	acuity_maxn:OLINK_LRMP	-0.0384041	0.244738	0.95	-0.518963	0.442154	-0.156919	661	0.875357	0.985391
OLINK_LRMP	acute_cd8	12	OLINK_LRMP	-0.0492055	0.0749861	0.95	-0.196514	0.0981028	-0.656195	527	0.511985	0.605073
OLINK_LRMP	acute_cd8	12	acuity_maxn:OLINK_LRMP	-0.0516104	0.324967	0.95	-0.69	0.586779	-0.158817	527	0.873874	0.985391
OLINK_LRMP	acute_cd8	13	OLINK_LRMP	0.191869	0.173952	0.95	-0.154981	0.53872	1.103	71	0.273752	0.472906
OLINK_LRMP	acute_cd8	13	acuity_maxn:OLINK_LRMP	-0.547713	0.733658	0.95	-2.01059	0.91516	-0.74655	71	0.4578	0.985391
OLINK_LRP11	acute_cd8	1	OLINK_LRP11	-0.0796948	0.108574	0.95	-0.292873	0.133483	-0.734012	685	0.463192	0.752688
OLINK_LRP11	acute_cd8	1	acuity_maxn:OLINK_LRP11	-0.083999	0.379639	0.95	-0.829395	0.661397	-0.22126	685	0.824956	0.886668
OLINK_LRP11	acute_cd8	2	OLINK_LRP11	-0.0171893	0.083761	0.95	-0.181646	0.147268	-0.205218	690	0.837462	0.907251
OLINK_LRP11	acute_cd8	2	acuity_maxn:OLINK_LRP11	0.333538	0.292963	0.95	-0.241669	0.908744	1.1385	690	0.255309	0.553169
OLINK_LRP11	acute_cd8	3	OLINK_LRP11	0.00844646	0.083989	0.95	-0.156458	0.173351	0.100566	691	0.919924	0.919924
OLINK_LRP11	acute_cd8	3	acuity_maxn:OLINK_LRP11	0.17615	0.2937	0.95	-0.400501	0.7528	0.599761	691	0.548862	0.743246
OLINK_LRP11	acute_cd8	4	OLINK_LRP11	0.0628791	0.0696353	0.95	-0.0738434	0.199602	0.902978	690	0.366853	0.681298
OLINK_LRP11	acute_cd8	4	acuity_maxn:OLINK_LRP11	-0.337969	0.243802	0.95	-0.816651	0.140713	-1.38625	690	0.166119	0.442695
OLINK_LRP11	acute_cd8	5	OLINK_LRP11	-0.122939	0.0609866	0.95	-0.242681	-0.00319798	-2.01584	691	0.0442032	0.287321
OLINK_LRP11	acute_cd8	5	acuity_maxn:OLINK_LRP11	0.169907	0.213285	0.95	-0.248857	0.588672	0.796622	691	0.425944	0.692159
OLINK_LRP11	acute_cd8	6	OLINK_LRP11	-0.0800287	0.0860873	0.95	-0.249056	0.0889989	-0.929622	683	0.352895	0.681298
OLINK_LRP11	acute_cd8	6	acuity_maxn:OLINK_LRP11	-0.41006	0.298705	0.95	-0.99655	0.17643	-1.37279	683	0.170267	0.442695
OLINK_LRP11	acute_cd8	7	OLINK_LRP11	-0.144585	0.0924602	0.95	-0.326127	0.0369576	-1.56375	679	0.118342	0.450401
OLINK_LRP11	acute_cd8	7	acuity_maxn:OLINK_LRP11	0.616198	0.323421	0.95	-0.0188272	1.25122	1.90525	679	0.0571696	0.371602
OLINK_LRP11	acute_cd8	8	OLINK_LRP11	0.193254	0.0812998	0.95	0.0336248	0.352883	2.37705	679	0.0177276	0.230459
OLINK_LRP11	acute_cd8	8	acuity_maxn:OLINK_LRP11	-0.880607	0.281363	0.95	-1.43305	-0.328161	-3.12979	679	0.00182426	0.0237154
OLINK_LRP11	acute_cd8	9	OLINK_LRP11	0.0653055	0.139186	0.95	-0.208032	0.338643	0.469197	614	0.639095	0.832374
OLINK_LRP11	acute_cd8	9	acuity_maxn:OLINK_LRP11	-0.295285	0.521877	0.95	-1.32017	0.729596	-0.565813	614	0.571728	0.743246
OLINK_LRP11	acute_cd8	10	OLINK_LRP11	0.15674	0.123084	0.95	-0.0849697	0.39845	1.27344	624	0.203337	0.528677
OLINK_LRP11	acute_cd8	10	acuity_maxn:OLINK_LRP11	0.36325	0.439698	0.95	-0.500216	1.22672	0.826136	624	0.409043	0.692159
OLINK_LRP11	acute_cd8	11	OLINK_LRP11	0.0264109	0.0939889	0.95	-0.158142	0.210964	0.281	661	0.778798	0.907251
OLINK_LRP11	acute_cd8	11	acuity_maxn:OLINK_LRP11	0.545444	0.328217	0.95	-0.0990293	1.18992	1.66184	661	0.097019	0.420416
OLINK_LRP11	acute_cd8	12	OLINK_LRP11	-0.0575007	0.122979	0.95	-0.29909	0.184088	-0.467566	527	0.640288	0.832374
OLINK_LRP11	acute_cd8	12	acuity_maxn:OLINK_LRP11	0.0615189	0.431438	0.95	-0.786031	0.909069	0.14259	527	0.886668	0.886668
OLINK_LRP11	acute_cd8	13	OLINK_LRP11	0.553717	0.369655	0.95	-0.183355	1.29079	1.49793	71	0.138585	0.450401
OLINK_LRP11	acute_cd8	13	acuity_maxn:OLINK_LRP11	0.315851	0.906394	0.95	-1.49145	2.12315	0.34847	71	0.728519	0.860977
OLINK_LRP1	acute_cd8	1	OLINK_LRP1	0.00299501	0.113265	0.95	-0.219393	0.225383	0.0264425	685	0.978912	0.979428
OLINK_LRP1	acute_cd8	1	acuity_maxn:OLINK_LRP1	0.301938	0.397782	0.95	-0.479081	1.08296	0.759053	685	0.448082	0.659435
OLINK_LRP1	acute_cd8	2	OLINK_LRP1	-0.00929813	0.0890034	0.95	-0.184048	0.165452	-0.104469	690	0.916827	0.979428
OLINK_LRP1	acute_cd8	2	acuity_maxn:OLINK_LRP1	-0.491164	0.307639	0.95	-1.09518	0.112857	-1.59656	690	0.110822	0.39941
OLINK_LRP1	acute_cd8	3	OLINK_LRP1	0.0838352	0.08785	0.95	-0.0886498	0.25632	0.954299	691	0.340266	0.889214
OLINK_LRP1	acute_cd8	3	acuity_maxn:OLINK_LRP1	0.43226	0.302611	0.95	-0.161888	1.02641	1.42843	691	0.153619	0.39941
OLINK_LRP1	acute_cd8	4	OLINK_LRP1	-0.0792932	0.0731376	0.95	-0.222892	0.0643057	-1.08416	690	0.27867	0.889214
OLINK_LRP1	acute_cd8	4	acuity_maxn:OLINK_LRP1	-0.0295319	0.252641	0.95	-0.52557	0.466506	-0.116892	690	0.906979	0.906979
OLINK_LRP1	acute_cd8	5	OLINK_LRP1	-0.045773	0.0641568	0.95	-0.171739	0.0801927	-0.713455	691	0.475805	0.889214
OLINK_LRP1	acute_cd8	5	acuity_maxn:OLINK_LRP1	0.240187	0.221259	0.95	-0.194233	0.674608	1.08555	691	0.278057	0.602458
OLINK_LRP1	acute_cd8	6	OLINK_LRP1	-0.0816871	0.0918747	0.95	-0.262078	0.0987037	-0.889114	683	0.374255	0.889214
OLINK_LRP1	acute_cd8	6	acuity_maxn:OLINK_LRP1	0.0433256	0.314196	0.95	-0.573581	0.660232	0.137894	683	0.890365	0.906979
OLINK_LRP1	acute_cd8	7	OLINK_LRP1	-0.0346844	0.0976209	0.95	-0.22636	0.156991	-0.355297	679	0.722477	0.939221
OLINK_LRP1	acute_cd8	7	acuity_maxn:OLINK_LRP1	0.126008	0.337345	0.95	-0.536356	0.788372	0.373528	679	0.708872	0.837758
OLINK_LRP1	acute_cd8	8	OLINK_LRP1	0.0612027	0.0863696	0.95	-0.108381	0.230786	0.708614	679	0.478807	0.889214
OLINK_LRP1	acute_cd8	8	acuity_maxn:OLINK_LRP1	-0.426698	0.297126	0.95	-1.01009	0.156698	-1.43608	679	0.151439	0.39941
OLINK_LRP1	acute_cd8	9	OLINK_LRP1	0.00385777	0.149548	0.95	-0.289831	0.297546	0.0257961	614	0.979428	0.979428
OLINK_LRP1	acute_cd8	9	acuity_maxn:OLINK_LRP1	-0.392653	0.527021	0.95	-1.42764	0.64233	-0.745041	614	0.456532	0.659435
OLINK_LRP1	acute_cd8	10	OLINK_LRP1	-0.176959	0.127238	0.95	-0.426827	0.0729084	-1.39077	624	0.164792	0.889214
OLINK_LRP1	acute_cd8	10	acuity_maxn:OLINK_LRP1	0.820157	0.484302	0.95	-0.130901	1.77122	1.69348	624	0.0908623	0.39941
OLINK_LRP1	acute_cd8	11	OLINK_LRP1	-0.131887	0.100038	0.95	-0.328317	0.0645428	-1.31837	661	0.187835	0.889214
OLINK_LRP1	acute_cd8	11	acuity_maxn:OLINK_LRP1	0.518	0.346199	0.95	-0.161782	1.19778	1.49625	661	0.135066	0.39941
OLINK_LRP1	acute_cd8	12	OLINK_LRP1	-0.0542949	0.129494	0.95	-0.308683	0.200093	-0.419285	527	0.675179	0.939221
OLINK_LRP1	acute_cd8	12	acuity_maxn:OLINK_LRP1	0.410852	0.43569	0.95	-0.445049	1.26675	0.942994	527	0.346116	0.642787
OLINK_LRP1	acute_cd8	13	OLINK_LRP1	0.167811	0.311287	0.95	-0.452878	0.7885	0.539087	71	0.591513	0.939221
OLINK_LRP1	acute_cd8	13	acuity_maxn:OLINK_LRP1	0.647331	1.01547	0.95	-1.37745	2.67211	0.637471	71	0.525868	0.683629
OLINK_LRPAP1	acute_cd8	1	OLINK_LRPAP1	-0.0955101	0.0811172	0.95	-0.254778	0.0637581	-1.17743	685	0.239431	0.6802
OLINK_LRPAP1	acute_cd8	1	acuity_maxn:OLINK_LRPAP1	0.195375	0.304122	0.95	-0.401748	0.792499	0.642424	685	0.520813	0.846321
OLINK_LRPAP1	acute_cd8	2	OLINK_LRPAP1	0.000633723	0.0637661	0.95	-0.124565	0.125833	0.00993825	690	0.992073	0.992073
OLINK_LRPAP1	acute_cd8	2	acuity_maxn:OLINK_LRPAP1	-0.611379	0.239066	0.95	-1.08076	-0.141994	-2.55736	690	0.0107597	0.139876
OLINK_LRPAP1	acute_cd8	3	OLINK_LRPAP1	0.0454222	0.0629639	0.95	-0.0782014	0.169046	0.7214	691	0.470908	0.6802
OLINK_LRPAP1	acute_cd8	3	acuity_maxn:OLINK_LRPAP1	0.233493	0.23286	0.95	-0.223705	0.690692	1.00272	691	0.316347	0.773822
OLINK_LRPAP1	acute_cd8	4	OLINK_LRPAP1	0.046859	0.0523215	0.95	-0.0558694	0.149587	0.895597	690	0.37078	0.6802
OLINK_LRPAP1	acute_cd8	4	acuity_maxn:OLINK_LRPAP1	0.0235702	0.193649	0.95	-0.356642	0.403783	0.121716	690	0.903159	0.947978
OLINK_LRPAP1	acute_cd8	5	OLINK_LRPAP1	-0.0546062	0.0458649	0.95	-0.144658	0.0354452	-1.19059	691	0.234225	0.6802
OLINK_LRPAP1	acute_cd8	5	acuity_maxn:OLINK_LRPAP1	0.0215687	0.169535	0.95	-0.311297	0.354434	0.127223	691	0.898801	0.947978
OLINK_LRPAP1	acute_cd8	6	OLINK_LRPAP1	0.052225	0.0657548	0.95	-0.0768809	0.181331	0.794238	683	0.427333	0.6802
OLINK_LRPAP1	acute_cd8	6	acuity_maxn:OLINK_LRPAP1	0.103743	0.246167	0.95	-0.379592	0.587078	0.421434	683	0.67357	0.947978
OLINK_LRPAP1	acute_cd8	7	OLINK_LRPAP1	0.107278	0.0693037	0.95	-0.028797	0.243354	1.54794	679	0.122102	0.6802
OLINK_LRPAP1	acute_cd8	7	acuity_maxn:OLINK_LRPAP1	-0.209612	0.257919	0.95	-0.716027	0.296804	-0.812703	679	0.416673	0.773822
OLINK_LRPAP1	acute_cd8	8	OLINK_LRPAP1	0.0604566	0.0620093	0.95	-0.0612964	0.18221	0.974961	679	0.329927	0.6802
OLINK_LRPAP1	acute_cd8	8	acuity_maxn:OLINK_LRPAP1	-0.292786	0.232372	0.95	-0.74904	0.163468	-1.25999	679	0.208106	0.676345
OLINK_LRPAP1	acute_cd8	9	OLINK_LRPAP1	0.0942716	0.105195	0.95	-0.112313	0.300857	0.896163	614	0.370517	0.6802
OLINK_LRPAP1	acute_cd8	9	acuity_maxn:OLINK_LRPAP1	-0.0471068	0.40621	0.95	-0.844837	0.750623	-0.115966	614	0.907717	0.947978
OLINK_LRPAP1	acute_cd8	10	OLINK_LRPAP1	-0.04686	0.0905895	0.95	-0.224757	0.131037	-0.517279	624	0.605145	0.770821
OLINK_LRPAP1	acute_cd8	10	acuity_maxn:OLINK_LRPAP1	0.756259	0.366346	0.95	0.0368398	1.47568	2.06433	624	0.0393989	0.256093
OLINK_LRPAP1	acute_cd8	11	OLINK_LRPAP1	-0.0321265	0.0712549	0.95	-0.17204	0.107787	-0.450867	661	0.652234	0.770821
OLINK_LRPAP1	acute_cd8	11	acuity_maxn:OLINK_LRPAP1	-0.0177769	0.272355	0.95	-0.552562	0.517008	-0.0652711	661	0.947978	0.947978
OLINK_LRPAP1	acute_cd8	12	OLINK_LRPAP1	-0.162014	0.0938742	0.95	-0.346427	0.0223999	-1.72586	527	0.0849589	0.6802
OLINK_LRPAP1	acute_cd8	12	acuity_maxn:OLINK_LRPAP1	0.290734	0.349034	0.95	-0.394934	0.976402	0.832968	527	0.40524	0.773822
OLINK_LRPAP1	acute_cd8	13	OLINK_LRPAP1	-0.0350295	0.192608	0.95	-0.419079	0.34902	-0.181869	71	0.856204	0.927554
OLINK_LRPAP1	acute_cd8	13	acuity_maxn:OLINK_LRPAP1	0.899979	0.636004	0.95	-0.368178	2.16814	1.41505	71	0.161425	0.676345
OLINK_LRRC25	acute_cd8	1	OLINK_LRRC25	0.0792063	0.12623	0.95	-0.168639	0.327051	0.627474	685	0.530557	0.84187
OLINK_LRRC25	acute_cd8	1	acuity_maxn:OLINK_LRRC25	-0.433681	0.463123	0.95	-1.34299	0.475631	-0.936426	685	0.349384	0.57404
OLINK_LRRC25	acute_cd8	2	OLINK_LRRC25	0.0534938	0.0973481	0.95	-0.13764	0.244628	0.54951	690	0.582833	0.84187
OLINK_LRRC25	acute_cd8	2	acuity_maxn:OLINK_LRRC25	0.676571	0.355763	0.95	-0.0219375	1.37508	1.90174	690	0.0576208	0.187267
OLINK_LRRC25	acute_cd8	3	OLINK_LRRC25	-0.00411937	0.0983696	0.95	-0.197259	0.18902	-0.0418764	691	0.966609	0.988939
OLINK_LRRC25	acute_cd8	3	acuity_maxn:OLINK_LRRC25	0.159291	0.359715	0.95	-0.546975	0.865558	0.442826	691	0.65803	0.712866
OLINK_LRRC25	acute_cd8	4	OLINK_LRRC25	-0.107995	0.0812597	0.95	-0.267541	0.051551	-1.32901	690	0.184284	0.368328
OLINK_LRRC25	acute_cd8	4	acuity_maxn:OLINK_LRRC25	-0.217107	0.296843	0.95	-0.799932	0.365718	-0.731386	690	0.464792	0.57404
OLINK_LRRC25	acute_cd8	5	OLINK_LRRC25	-0.0224248	0.0715192	0.95	-0.162846	0.117996	-0.31355	691	0.753957	0.922908
OLINK_LRRC25	acute_cd8	5	acuity_maxn:OLINK_LRRC25	0.092013	0.261329	0.95	-0.421081	0.605107	0.352096	691	0.724873	0.724873
OLINK_LRRC25	acute_cd8	6	OLINK_LRRC25	0.128486	0.0997896	0.95	-0.0674447	0.324418	1.28757	683	0.198331	0.368328
OLINK_LRRC25	acute_cd8	6	acuity_maxn:OLINK_LRRC25	-0.891531	0.365428	0.95	-1.60903	-0.174034	-2.43969	683	0.0149533	0.0971963
OLINK_LRRC25	acute_cd8	7	OLINK_LRRC25	-0.146811	0.108064	0.95	-0.358991	0.0653701	-1.35855	679	0.174742	0.368328
OLINK_LRRC25	acute_cd8	7	acuity_maxn:OLINK_LRRC25	0.446338	0.399113	0.95	-0.337305	1.22998	1.11833	679	0.263823	0.571617
OLINK_LRRC25	acute_cd8	8	OLINK_LRRC25	0.320899	0.0938296	0.95	0.136668	0.50513	3.42002	679	0.000663641	0.00862734
OLINK_LRRC25	acute_cd8	8	acuity_maxn:OLINK_LRRC25	-1.06309	0.342199	0.95	-1.73499	-0.391194	-3.10664	679	0.00197113	0.0256247
OLINK_LRRC25	acute_cd8	9	OLINK_LRRC25	-0.21636	0.158214	0.95	-0.527067	0.0943475	-1.36751	614	0.171966	0.368328
OLINK_LRRC25	acute_cd8	9	acuity_maxn:OLINK_LRRC25	-0.430911	0.613055	0.95	-1.63485	0.773028	-0.702892	614	0.48239	0.57404
OLINK_LRRC25	acute_cd8	10	OLINK_LRRC25	-0.207537	0.139276	0.95	-0.481044	0.0659699	-1.49011	624	0.1367	0.368328
OLINK_LRRC25	acute_cd8	10	acuity_maxn:OLINK_LRRC25	1.01718	0.534397	0.95	-0.0322528	2.06662	1.90342	624	0.0574457	0.187267
OLINK_LRRC25	acute_cd8	11	OLINK_LRRC25	0.0301784	0.108465	0.95	-0.1828	0.243157	0.278231	661	0.780922	0.922908
OLINK_LRRC25	acute_cd8	11	acuity_maxn:OLINK_LRRC25	0.65969	0.403023	0.95	-0.131669	1.45105	1.63685	661	0.102137	0.265556
OLINK_LRRC25	acute_cd8	12	OLINK_LRRC25	-0.00184801	0.133237	0.95	-0.263588	0.259892	-0.0138701	527	0.988939	0.988939
OLINK_LRRC25	acute_cd8	12	acuity_maxn:OLINK_LRRC25	-0.347998	0.49884	0.95	-1.32796	0.631962	-0.697614	527	0.485726	0.57404
OLINK_LRRC25	acute_cd8	13	OLINK_LRRC25	0.41795	0.270342	0.95	-0.121097	0.956998	1.546	71	0.12655	0.368328
OLINK_LRRC25	acute_cd8	13	acuity_maxn:OLINK_LRRC25	0.856285	1.06696	0.95	-1.27117	2.98374	0.802547	71	0.424915	0.57404
OLINK_LRRN1	acute_cd8	1	OLINK_LRRN1	-0.216842	0.119125	0.95	-0.450736	0.0170519	-1.82029	685	0.0691511	0.299655
OLINK_LRRN1	acute_cd8	1	acuity_maxn:OLINK_LRRN1	0.0180727	0.401016	0.95	-0.769295	0.805441	0.0450674	685	0.964067	0.980605
OLINK_LRRN1	acute_cd8	2	OLINK_LRRN1	0.034986	0.0920377	0.95	-0.145722	0.215694	0.380126	690	0.703969	0.762633
OLINK_LRRN1	acute_cd8	2	acuity_maxn:OLINK_LRRN1	0.694025	0.310926	0.95	0.08355	1.3045	2.23212	690	0.0259272	0.337053
OLINK_LRRN1	acute_cd8	3	OLINK_LRRN1	0.0975485	0.0924796	0.95	-0.0840262	0.279123	1.05481	691	0.29188	0.704406
OLINK_LRRN1	acute_cd8	3	acuity_maxn:OLINK_LRRN1	-0.586459	0.312496	0.95	-1.20002	0.0270966	-1.87669	691	0.0609814	0.396379
OLINK_LRRN1	acute_cd8	4	OLINK_LRRN1	-0.0535089	0.0768469	0.95	-0.204391	0.0973729	-0.696305	690	0.486472	0.762633
OLINK_LRRN1	acute_cd8	4	acuity_maxn:OLINK_LRRN1	-0.29516	0.259675	0.95	-0.805008	0.214687	-1.13665	690	0.256078	0.416126
OLINK_LRRN1	acute_cd8	5	OLINK_LRRN1	-0.0396842	0.0674846	0.95	-0.172184	0.0928153	-0.588048	691	0.556692	0.762633
OLINK_LRRN1	acute_cd8	5	acuity_maxn:OLINK_LRRN1	0.23889	0.227908	0.95	-0.208585	0.686364	1.04819	691	0.294919	0.425994
OLINK_LRRN1	acute_cd8	6	OLINK_LRRN1	-0.434696	0.0935388	0.95	-0.618354	-0.251038	-4.64722	683	4.03794e-06	4.02385e-05
OLINK_LRRN1	acute_cd8	6	acuity_maxn:OLINK_LRRN1	0.39852	0.314244	0.95	-0.218481	1.01552	1.26819	683	0.205164	0.416126
OLINK_LRRN1	acute_cd8	7	OLINK_LRRN1	0.0688719	0.10186	0.95	-0.131127	0.268871	0.676142	679	0.499181	0.762633
OLINK_LRRN1	acute_cd8	7	acuity_maxn:OLINK_LRRN1	-0.580334	0.347257	0.95	-1.26216	0.101491	-1.6712	679	0.0951435	0.412288
OLINK_LRRN1	acute_cd8	8	OLINK_LRRN1	-0.126057	0.0895117	0.95	-0.30181	0.0496964	-1.40827	679	0.159509	0.518404
OLINK_LRRN1	acute_cd8	8	acuity_maxn:OLINK_LRRN1	0.00733421	0.301585	0.95	-0.584816	0.599485	0.0243189	679	0.980605	0.980605
OLINK_LRRN1	acute_cd8	9	OLINK_LRRN1	0.0584483	0.152562	0.95	-0.241157	0.358054	0.383113	614	0.701769	0.762633
OLINK_LRRN1	acute_cd8	9	acuity_maxn:OLINK_LRRN1	-0.676992	0.541172	0.95	-1.73976	0.385781	-1.25097	614	0.211421	0.416126
OLINK_LRRN1	acute_cd8	10	OLINK_LRRN1	0.595149	0.130547	0.95	0.338783	0.851514	4.55887	624	6.19054e-06	4.02385e-05
OLINK_LRRN1	acute_cd8	10	acuity_maxn:OLINK_LRRN1	-0.521318	0.444285	0.95	-1.39379	0.351156	-1.17339	624	0.241088	0.416126
OLINK_LRRN1	acute_cd8	11	OLINK_LRRN1	0.0115505	0.102648	0.95	-0.190005	0.213106	0.112525	661	0.910441	0.910441
OLINK_LRRN1	acute_cd8	11	acuity_maxn:OLINK_LRRN1	0.31444	0.350138	0.95	-0.373077	1.00196	0.898045	661	0.369488	0.480335
OLINK_LRRN1	acute_cd8	12	OLINK_LRRN1	-0.0672861	0.131696	0.95	-0.325999	0.191427	-0.510921	527	0.60962	0.762633
OLINK_LRRN1	acute_cd8	12	acuity_maxn:OLINK_LRRN1	0.0939876	0.459343	0.95	-0.80838	0.996355	0.204613	527	0.837953	0.980605
OLINK_LRRN1	acute_cd8	13	OLINK_LRRN1	-0.276489	0.279035	0.95	-0.832869	0.279891	-0.990877	71	0.325111	0.704406
OLINK_LRRN1	acute_cd8	13	acuity_maxn:OLINK_LRRN1	1.12433	0.825493	0.95	-0.521662	2.77031	1.362	71	0.177502	0.416126
OLINK_LSM1	acute_cd8	1	OLINK_LSM1	-0.0721984	0.139125	0.95	-0.345361	0.200964	-0.518946	685	0.603966	0.872395
OLINK_LSM1	acute_cd8	1	acuity_maxn:OLINK_LSM1	-0.468324	0.530696	0.95	-1.51031	0.573662	-0.882471	685	0.377832	0.753875
OLINK_LSM1	acute_cd8	2	OLINK_LSM1	0.124106	0.108102	0.95	-0.0881424	0.336355	1.14805	690	0.251347	0.772885
OLINK_LSM1	acute_cd8	2	acuity_maxn:OLINK_LSM1	-0.117461	0.411585	0.95	-0.92557	0.690647	-0.285388	690	0.775433	0.91642
OLINK_LSM1	acute_cd8	3	OLINK_LSM1	-0.164167	0.108373	0.95	-0.376947	0.0486135	-1.51483	691	0.130273	0.772885
OLINK_LSM1	acute_cd8	3	acuity_maxn:OLINK_LSM1	0.0062183	0.413631	0.95	-0.805905	0.818342	0.0150335	691	0.98801	0.98801
OLINK_LSM1	acute_cd8	4	OLINK_LSM1	0.0472423	0.0899445	0.95	-0.129355	0.22384	0.525239	690	0.599586	0.872395
OLINK_LSM1	acute_cd8	4	acuity_maxn:OLINK_LSM1	0.485286	0.342338	0.95	-0.186862	1.15743	1.41757	690	0.156769	0.679332
OLINK_LSM1	acute_cd8	5	OLINK_LSM1	-0.00405965	0.0790024	0.95	-0.159173	0.151054	-0.0513864	691	0.959032	0.959032
OLINK_LSM1	acute_cd8	5	acuity_maxn:OLINK_LSM1	0.351448	0.300674	0.95	-0.238896	0.941791	1.16887	691	0.24286	0.696341
OLINK_LSM1	acute_cd8	6	OLINK_LSM1	0.119493	0.110955	0.95	-0.0983614	0.337346	1.07695	683	0.281885	0.772885
OLINK_LSM1	acute_cd8	6	acuity_maxn:OLINK_LSM1	-0.150463	0.422404	0.95	-0.979829	0.678903	-0.356206	683	0.721796	0.91642
OLINK_LSM1	acute_cd8	7	OLINK_LSM1	0.0118942	0.120414	0.95	-0.224534	0.248322	0.0987782	679	0.921344	0.959032
OLINK_LSM1	acute_cd8	7	acuity_maxn:OLINK_LSM1	-0.0265808	0.464882	0.95	-0.93936	0.886199	-0.0571774	679	0.954421	0.98801
OLINK_LSM1	acute_cd8	8	OLINK_LSM1	0.0332024	0.104776	0.95	-0.172521	0.238926	0.316889	679	0.751425	0.959032
OLINK_LSM1	acute_cd8	8	acuity_maxn:OLINK_LSM1	0.205673	0.398245	0.95	-0.576266	0.987612	0.516449	679	0.605709	0.91642
OLINK_LSM1	acute_cd8	9	OLINK_LSM1	0.121571	0.176658	0.95	-0.225358	0.468499	0.688167	614	0.491607	0.872395
OLINK_LSM1	acute_cd8	9	acuity_maxn:OLINK_LSM1	-1.62601	0.710352	0.95	-3.02103	-0.231001	-2.28903	614	0.0224164	0.291413
OLINK_LSM1	acute_cd8	10	OLINK_LSM1	-0.103759	0.154984	0.95	-0.408112	0.200593	-0.669485	624	0.503434	0.872395
OLINK_LSM1	acute_cd8	10	acuity_maxn:OLINK_LSM1	-0.221276	0.628026	0.95	-1.45458	1.01202	-0.352336	624	0.724705	0.91642
OLINK_LSM1	acute_cd8	11	OLINK_LSM1	0.194491	0.121667	0.95	-0.0444094	0.433391	1.59855	661	0.110398	0.772885
OLINK_LSM1	acute_cd8	11	acuity_maxn:OLINK_LSM1	0.387351	0.465787	0.95	-0.52725	1.30195	0.831605	661	0.405932	0.753875
OLINK_LSM1	acute_cd8	12	OLINK_LSM1	0.0335105	0.141566	0.95	-0.244592	0.311612	0.236714	527	0.812971	0.959032
OLINK_LSM1	acute_cd8	12	acuity_maxn:OLINK_LSM1	0.616608	0.555873	0.95	-0.475391	1.70861	1.10926	527	0.267823	0.696341
OLINK_LSM1	acute_cd8	13	OLINK_LSM1	0.469145	0.44679	0.95	-0.421729	1.36002	1.05003	71	0.297263	0.772885
OLINK_LSM1	acute_cd8	13	acuity_maxn:OLINK_LSM1	-2.37226	1.39869	0.95	-5.16116	0.416637	-1.69607	71	0.0942543	0.612653
OLINK_LSP1	acute_cd8	1	OLINK_LSP1	0.0838066	0.0968457	0.95	-0.106344	0.273957	0.865362	685	0.387143	0.647311
OLINK_LSP1	acute_cd8	1	acuity_maxn:OLINK_LSP1	-0.353341	0.342849	0.95	-1.0265	0.31982	-1.0306	685	0.303091	0.547504
OLINK_LSP1	acute_cd8	2	OLINK_LSP1	0.0789574	0.0750305	0.95	-0.0683581	0.226273	1.05234	690	0.293013	0.647311
OLINK_LSP1	acute_cd8	2	acuity_maxn:OLINK_LSP1	0.170039	0.26068	0.95	-0.341782	0.68186	0.652289	690	0.514432	0.677265
OLINK_LSP1	acute_cd8	3	OLINK_LSP1	-0.119444	0.0755264	0.95	-0.267733	0.0288449	-1.58149	691	0.114225	0.647311
OLINK_LSP1	acute_cd8	3	acuity_maxn:OLINK_LSP1	0.160654	0.262588	0.95	-0.354912	0.67622	0.611811	691	0.540864	0.677265
OLINK_LSP1	acute_cd8	4	OLINK_LSP1	0.0632807	0.0627046	0.95	-0.059834	0.186395	1.00919	690	0.313239	0.647311
OLINK_LSP1	acute_cd8	4	acuity_maxn:OLINK_LSP1	0.0139981	0.216636	0.95	-0.411346	0.439342	0.0646157	690	0.948499	0.964049
OLINK_LSP1	acute_cd8	5	OLINK_LSP1	-0.133395	0.0547987	0.95	-0.240987	-0.0258032	-2.43428	691	0.0151738	0.19726
OLINK_LSP1	acute_cd8	5	acuity_maxn:OLINK_LSP1	0.211351	0.190219	0.95	-0.162126	0.584828	1.11109	691	0.266915	0.547504
OLINK_LSP1	acute_cd8	6	OLINK_LSP1	-0.0501432	0.0777182	0.95	-0.202738	0.102452	-0.645193	683	0.519019	0.647311
OLINK_LSP1	acute_cd8	6	acuity_maxn:OLINK_LSP1	-0.255742	0.266139	0.95	-0.778292	0.266807	-0.960934	683	0.336925	0.547504
OLINK_LSP1	acute_cd8	7	OLINK_LSP1	-0.0674863	0.0832585	0.95	-0.230961	0.0959889	-0.810563	679	0.417901	0.647311
OLINK_LSP1	acute_cd8	7	acuity_maxn:OLINK_LSP1	0.283819	0.292298	0.95	-0.290097	0.857735	0.970994	679	0.331897	0.547504
OLINK_LSP1	acute_cd8	8	OLINK_LSP1	0.0865876	0.0732339	0.95	-0.0572045	0.23038	1.18234	679	0.237483	0.647311
OLINK_LSP1	acute_cd8	8	acuity_maxn:OLINK_LSP1	-0.341222	0.251098	0.95	-0.834244	0.1518	-1.35892	679	0.174624	0.547504
OLINK_LSP1	acute_cd8	9	OLINK_LSP1	-0.0325229	0.12553	0.95	-0.279043	0.213997	-0.259084	614	0.795657	0.795657
OLINK_LSP1	acute_cd8	9	acuity_maxn:OLINK_LSP1	0.2602	0.46148	0.95	-0.646071	1.16647	0.563837	614	0.573071	0.677265
OLINK_LSP1	acute_cd8	10	OLINK_LSP1	-0.0714946	0.108994	0.95	-0.285534	0.142545	-0.65595	624	0.512098	0.647311
OLINK_LSP1	acute_cd8	10	acuity_maxn:OLINK_LSP1	0.708654	0.413625	0.95	-0.103611	1.52092	1.71328	624	0.087158	0.377685
OLINK_LSP1	acute_cd8	11	OLINK_LSP1	-0.0765099	0.0839715	0.95	-0.241393	0.0883732	-0.911141	661	0.362553	0.647311
OLINK_LSP1	acute_cd8	11	acuity_maxn:OLINK_LSP1	0.718164	0.292217	0.95	0.144379	1.29195	2.45764	661	0.0142409	0.185132
OLINK_LSP1	acute_cd8	12	OLINK_LSP1	0.0439754	0.114592	0.95	-0.181137	0.269088	0.383757	527	0.701313	0.759756
OLINK_LSP1	acute_cd8	12	acuity_maxn:OLINK_LSP1	0.0186599	0.413791	0.95	-0.794223	0.831543	0.0450949	527	0.964049	0.964049
OLINK_LSP1	acute_cd8	13	OLINK_LSP1	0.156384	0.258886	0.95	-0.359819	0.672587	0.604067	71	0.547724	0.647311
OLINK_LSP1	acute_cd8	13	acuity_maxn:OLINK_LSP1	1.63357	0.799888	0.95	0.0386335	3.2285	2.04224	71	0.0448428	0.291478
OLINK_LTA4H	acute_cd8	1	OLINK_LTA4H	0.249406	0.126218	0.95	0.00158537	0.497227	1.97599	685	0.0485563	0.364036
OLINK_LTA4H	acute_cd8	1	acuity_maxn:OLINK_LTA4H	-1.2275	0.465068	0.95	-2.14063	-0.314366	-2.63939	685	0.00849446	0.110428
OLINK_LTA4H	acute_cd8	2	OLINK_LTA4H	-0.0210772	0.0985173	0.95	-0.214507	0.172353	-0.213944	690	0.830654	0.899875
OLINK_LTA4H	acute_cd8	2	acuity_maxn:OLINK_LTA4H	0.309991	0.357426	0.95	-0.391782	1.01176	0.867287	690	0.386087	0.524527
OLINK_LTA4H	acute_cd8	3	OLINK_LTA4H	0.110924	0.0988226	0.95	-0.0831043	0.304953	1.12246	691	0.262058	0.717519
OLINK_LTA4H	acute_cd8	3	acuity_maxn:OLINK_LTA4H	0.1153	0.36247	0.95	-0.596376	0.826975	0.318094	691	0.75051	0.75051
OLINK_LTA4H	acute_cd8	4	OLINK_LTA4H	0.0797301	0.0820829	0.95	-0.0814322	0.240892	0.971336	690	0.331721	0.71873
OLINK_LTA4H	acute_cd8	4	acuity_maxn:OLINK_LTA4H	-0.1491	0.295868	0.95	-0.73001	0.43181	-0.503942	690	0.614463	0.665668
OLINK_LTA4H	acute_cd8	5	OLINK_LTA4H	0.00629032	0.0720032	0.95	-0.135081	0.147662	0.0873617	691	0.930409	0.930409
OLINK_LTA4H	acute_cd8	5	acuity_maxn:OLINK_LTA4H	-0.280941	0.261148	0.95	-0.793681	0.231798	-1.07579	691	0.282395	0.458892
OLINK_LTA4H	acute_cd8	6	OLINK_LTA4H	0.0622971	0.100626	0.95	-0.135276	0.25987	0.619096	683	0.53606	0.774309
OLINK_LTA4H	acute_cd8	6	acuity_maxn:OLINK_LTA4H	-0.433112	0.362663	0.95	-1.14518	0.278955	-1.19426	683	0.232792	0.458892
OLINK_LTA4H	acute_cd8	7	OLINK_LTA4H	-0.149975	0.109139	0.95	-0.364265	0.0643151	-1.37417	679	0.169843	0.717519
OLINK_LTA4H	acute_cd8	7	acuity_maxn:OLINK_LTA4H	0.314966	0.402795	0.95	-0.475907	1.10584	0.781951	679	0.434516	0.524527
OLINK_LTA4H	acute_cd8	8	OLINK_LTA4H	-0.0625446	0.0953794	0.95	-0.249819	0.124729	-0.655746	679	0.51221	0.774309
OLINK_LTA4H	acute_cd8	8	acuity_maxn:OLINK_LTA4H	-0.262446	0.342534	0.95	-0.934998	0.410107	-0.766188	679	0.44383	0.524527
OLINK_LTA4H	acute_cd8	9	OLINK_LTA4H	-0.175944	0.161359	0.95	-0.492826	0.140938	-1.09039	614	0.275969	0.717519
OLINK_LTA4H	acute_cd8	9	acuity_maxn:OLINK_LTA4H	0.690131	0.604723	0.95	-0.497445	1.87771	1.14124	614	0.254217	0.458892
OLINK_LTA4H	acute_cd8	10	OLINK_LTA4H	-0.269107	0.140558	0.95	-0.545131	0.00691713	-1.91456	624	0.0560055	0.364036
OLINK_LTA4H	acute_cd8	10	acuity_maxn:OLINK_LTA4H	0.744576	0.543667	0.95	-0.323063	1.81221	1.36954	624	0.171322	0.458892
OLINK_LTA4H	acute_cd8	11	OLINK_LTA4H	-0.0764746	0.109061	0.95	-0.290622	0.137672	-0.701212	661	0.483418	0.774309
OLINK_LTA4H	acute_cd8	11	acuity_maxn:OLINK_LTA4H	0.439452	0.401769	0.95	-0.349445	1.22835	1.09379	661	0.274444	0.458892
OLINK_LTA4H	acute_cd8	12	OLINK_LTA4H	0.071231	0.135767	0.95	-0.195479	0.337941	0.524657	527	0.600042	0.780055
OLINK_LTA4H	acute_cd8	12	acuity_maxn:OLINK_LTA4H	0.730912	0.512753	0.95	-0.27638	1.7382	1.42546	527	0.154615	0.458892
OLINK_LTA4H	acute_cd8	13	OLINK_LTA4H	0.111996	0.319221	0.95	-0.524514	0.748505	0.35084	71	0.726747	0.858883
OLINK_LTA4H	acute_cd8	13	acuity_maxn:OLINK_LTA4H	1.62417	0.870598	0.95	-0.111751	3.3601	1.86558	71	0.0662313	0.430504
OLINK_LTA	acute_cd8	1	OLINK_LTA	-0.381544	0.117144	0.95	-0.611549	-0.151539	-3.25704	685	0.00118131	0.0153571
OLINK_LTA	acute_cd8	1	acuity_maxn:OLINK_LTA	0.625813	0.457051	0.95	-0.271577	1.5232	1.36924	685	0.171373	0.371309
OLINK_LTA	acute_cd8	2	OLINK_LTA	0.0292911	0.0912259	0.95	-0.149823	0.208405	0.321083	690	0.748244	0.972718
OLINK_LTA	acute_cd8	2	acuity_maxn:OLINK_LTA	0.630074	0.355966	0.95	-0.0688334	1.32898	1.77004	690	0.0771624	0.371309
OLINK_LTA	acute_cd8	3	OLINK_LTA	-0.0147075	0.0915611	0.95	-0.194479	0.165064	-0.16063	691	0.872432	0.999128
OLINK_LTA	acute_cd8	3	acuity_maxn:OLINK_LTA	-0.523783	0.35756	0.95	-1.22582	0.178252	-1.46488	691	0.143408	0.371309
OLINK_LTA	acute_cd8	4	OLINK_LTA	-0.216755	0.0762699	0.95	-0.366504	-0.0670065	-2.84195	690	0.00461621	0.0222678
OLINK_LTA	acute_cd8	4	acuity_maxn:OLINK_LTA	-0.00588213	0.296399	0.95	-0.587835	0.576071	-0.0198453	690	0.984173	0.984173
OLINK_LTA	acute_cd8	5	OLINK_LTA	7.35669e-05	0.0672749	0.95	-0.132014	0.132161	0.00109353	691	0.999128	0.999128
OLINK_LTA	acute_cd8	5	acuity_maxn:OLINK_LTA	-0.0278114	0.260623	0.95	-0.53952	0.483897	-0.106711	691	0.915049	0.984173
OLINK_LTA	acute_cd8	6	OLINK_LTA	0.110415	0.0938902	0.95	-0.0739328	0.294764	1.17601	683	0.240003	0.44009
OLINK_LTA	acute_cd8	6	acuity_maxn:OLINK_LTA	0.404414	0.363402	0.95	-0.309105	1.11793	1.11286	683	0.266162	0.494301
OLINK_LTA	acute_cd8	7	OLINK_LTA	0.280779	0.100886	0.95	0.0826932	0.478865	2.78314	679	0.00553332	0.0222678
OLINK_LTA	acute_cd8	7	acuity_maxn:OLINK_LTA	0.316081	0.394303	0.95	-0.458118	1.09028	0.80162	679	0.423053	0.687461
OLINK_LTA	acute_cd8	8	OLINK_LTA	0.0952845	0.0891862	0.95	-0.0798293	0.270398	1.06838	679	0.28573	0.44009
OLINK_LTA	acute_cd8	8	acuity_maxn:OLINK_LTA	-0.0800821	0.347593	0.95	-0.762569	0.602405	-0.23039	679	0.817858	0.966559
OLINK_LTA	acute_cd8	9	OLINK_LTA	0.177042	0.15071	0.95	-0.118929	0.473012	1.17471	614	0.240564	0.44009
OLINK_LTA	acute_cd8	9	acuity_maxn:OLINK_LTA	-1.59149	0.607527	0.95	-2.78457	-0.398407	-2.61962	614	0.00902036	0.117265
OLINK_LTA	acute_cd8	10	OLINK_LTA	0.33289	0.131854	0.95	0.0739583	0.591822	2.52468	624	0.0118271	0.0307504
OLINK_LTA	acute_cd8	10	acuity_maxn:OLINK_LTA	-0.336246	0.542139	0.95	-1.40089	0.728392	-0.620221	624	0.535339	0.773267
OLINK_LTA	acute_cd8	11	OLINK_LTA	0.273446	0.10081	0.95	0.0754999	0.471391	2.7125	661	0.00685164	0.0222678
OLINK_LTA	acute_cd8	11	acuity_maxn:OLINK_LTA	0.605627	0.395677	0.95	-0.171309	1.38256	1.53061	661	0.126345	0.371309
OLINK_LTA	acute_cd8	12	OLINK_LTA	-0.127202	0.123803	0.95	-0.37041	0.116006	-1.02746	527	0.304677	0.44009
OLINK_LTA	acute_cd8	12	acuity_maxn:OLINK_LTA	-0.754646	0.501143	0.95	-1.73913	0.229837	-1.50585	527	0.132705	0.371309
OLINK_LTA	acute_cd8	13	OLINK_LTA	-0.0158363	0.327472	0.95	-0.668797	0.637125	-0.0483592	71	0.961566	0.999128
OLINK_LTA	acute_cd8	13	acuity_maxn:OLINK_LTA	0.348809	0.929874	0.95	-1.50531	2.20293	0.375114	71	0.708694	0.921302
OLINK_LTBP2	acute_cd8	1	OLINK_LTBP2	-0.0588227	0.0763339	0.95	-0.208699	0.0910537	-0.770598	685	0.441211	0.728703
OLINK_LTBP2	acute_cd8	1	acuity_maxn:OLINK_LTBP2	-0.215698	0.232544	0.95	-0.672282	0.240886	-0.927559	685	0.353963	0.57519
OLINK_LTBP2	acute_cd8	2	OLINK_LTBP2	-0.00794309	0.0592168	0.95	-0.12421	0.108324	-0.134136	690	0.893334	0.893334
OLINK_LTBP2	acute_cd8	2	acuity_maxn:OLINK_LTBP2	-0.120412	0.175778	0.95	-0.465536	0.224712	-0.685022	690	0.49356	0.641628
OLINK_LTBP2	acute_cd8	3	OLINK_LTBP2	-0.0346256	0.059363	0.95	-0.151179	0.0819279	-0.583286	691	0.559891	0.808731
OLINK_LTBP2	acute_cd8	3	acuity_maxn:OLINK_LTBP2	0.236671	0.176226	0.95	-0.109332	0.582674	1.343	691	0.179714	0.333754
OLINK_LTBP2	acute_cd8	4	OLINK_LTBP2	0.0122688	0.0493647	0.95	-0.0846543	0.109192	0.248533	690	0.803796	0.870779
OLINK_LTBP2	acute_cd8	4	acuity_maxn:OLINK_LTBP2	0.0409074	0.146633	0.95	-0.246993	0.328808	0.278978	690	0.780345	0.780345
OLINK_LTBP2	acute_cd8	5	OLINK_LTBP2	-0.0710212	0.0431818	0.95	-0.155804	0.013762	-1.6447	691	0.100486	0.242041
OLINK_LTBP2	acute_cd8	5	acuity_maxn:OLINK_LTBP2	0.0932045	0.128032	0.95	-0.158175	0.344584	0.727976	691	0.466875	0.641628
OLINK_LTBP2	acute_cd8	6	OLINK_LTBP2	0.0968671	0.0606982	0.95	-0.0223105	0.216045	1.59588	683	0.110978	0.242041
OLINK_LTBP2	acute_cd8	6	acuity_maxn:OLINK_LTBP2	-0.376393	0.179106	0.95	-0.728057	-0.0247291	-2.10151	683	0.0359617	0.155834
OLINK_LTBP2	acute_cd8	7	OLINK_LTBP2	-0.14359	0.0655865	0.95	-0.272366	-0.0148129	-2.18932	679	0.0289135	0.187938
OLINK_LTBP2	acute_cd8	7	acuity_maxn:OLINK_LTBP2	0.451107	0.194763	0.95	0.0686968	0.833518	2.31618	679	0.0208451	0.135493
OLINK_LTBP2	acute_cd8	8	OLINK_LTBP2	0.126223	0.0571666	0.95	0.0139785	0.238468	2.20799	679	0.0275787	0.187938
OLINK_LTBP2	acute_cd8	8	acuity_maxn:OLINK_LTBP2	-0.319383	0.169327	0.95	-0.65185	0.0130838	-1.88619	679	0.0596953	0.178644
OLINK_LTBP2	acute_cd8	9	OLINK_LTBP2	-0.168064	0.100391	0.95	-0.365215	0.029086	-1.67411	614	0.094619	0.242041
OLINK_LTBP2	acute_cd8	9	acuity_maxn:OLINK_LTBP2	0.488112	0.309398	0.95	-0.119494	1.09572	1.57762	614	0.115168	0.249531
OLINK_LTBP2	acute_cd8	10	OLINK_LTBP2	-0.0649839	0.0856732	0.95	-0.233227	0.103259	-0.758509	624	0.448433	0.728703
OLINK_LTBP2	acute_cd8	10	acuity_maxn:OLINK_LTBP2	0.746902	0.275869	0.95	0.205159	1.28865	2.70746	624	0.00696582	0.0905556
OLINK_LTBP2	acute_cd8	11	OLINK_LTBP2	0.0249288	0.0665465	0.95	-0.105739	0.155597	0.374608	661	0.708072	0.870779
OLINK_LTBP2	acute_cd8	11	acuity_maxn:OLINK_LTBP2	0.359555	0.1972	0.95	-0.0276587	0.74677	1.8233	661	0.0687091	0.178644
OLINK_LTBP2	acute_cd8	12	OLINK_LTBP2	0.0266667	0.0866625	0.95	-0.14358	0.196913	0.307707	527	0.758427	0.870779
OLINK_LTBP2	acute_cd8	12	acuity_maxn:OLINK_LTBP2	0.143365	0.253177	0.95	-0.353995	0.640725	0.566263	527	0.571456	0.675357
OLINK_LTBP2	acute_cd8	13	OLINK_LTBP2	0.373374	0.231828	0.95	-0.0888774	0.835626	1.61057	71	0.111711	0.242041
OLINK_LTBP2	acute_cd8	13	acuity_maxn:OLINK_LTBP2	0.213895	0.53557	0.95	-0.854001	1.28179	0.399378	71	0.690814	0.748382
OLINK_LTBP3	acute_cd8	1	OLINK_LTBP3	0.0948417	0.104217	0.95	-0.109782	0.299466	0.910036	685	0.363123	0.524512
OLINK_LTBP3	acute_cd8	1	acuity_maxn:OLINK_LTBP3	0.202211	0.417543	0.95	-0.617606	1.02203	0.484287	685	0.628337	0.816838
OLINK_LTBP3	acute_cd8	2	OLINK_LTBP3	-0.017073	0.0809946	0.95	-0.176098	0.141952	-0.210792	690	0.833112	0.933855
OLINK_LTBP3	acute_cd8	2	acuity_maxn:OLINK_LTBP3	0.00397873	0.316307	0.95	-0.617062	0.625019	0.0125787	690	0.989968	0.989968
OLINK_LTBP3	acute_cd8	3	OLINK_LTBP3	0.142033	0.0810408	0.95	-0.0170825	0.301149	1.75261	691	0.0801117	0.260363
OLINK_LTBP3	acute_cd8	3	acuity_maxn:OLINK_LTBP3	-0.0783621	0.316509	0.95	-0.699796	0.543072	-0.247583	691	0.804531	0.871575
OLINK_LTBP3	acute_cd8	4	OLINK_LTBP3	0.0976652	0.0672997	0.95	-0.0344717	0.229802	1.4512	690	0.147179	0.382667
OLINK_LTBP3	acute_cd8	4	acuity_maxn:OLINK_LTBP3	-0.327058	0.262844	0.95	-0.843128	0.189012	-1.2443	690	0.21381	0.560771
OLINK_LTBP3	acute_cd8	5	OLINK_LTBP3	-0.0413434	0.0591118	0.95	-0.157404	0.0747169	-0.699411	691	0.484531	0.62989
OLINK_LTBP3	acute_cd8	5	acuity_maxn:OLINK_LTBP3	0.19346	0.230758	0.95	-0.25961	0.646531	0.838369	691	0.402114	0.746782
OLINK_LTBP3	acute_cd8	6	OLINK_LTBP3	-0.0840282	0.0828528	0.95	-0.246705	0.0786486	-1.01419	683	0.310853	0.524512
OLINK_LTBP3	acute_cd8	6	acuity_maxn:OLINK_LTBP3	0.104616	0.322724	0.95	-0.529034	0.738266	0.324165	683	0.745912	0.871575
OLINK_LTBP3	acute_cd8	7	OLINK_LTBP3	-0.1893	0.0892093	0.95	-0.364459	-0.0141406	-2.12197	679	0.0342014	0.150403
OLINK_LTBP3	acute_cd8	7	acuity_maxn:OLINK_LTBP3	0.33089	0.349092	0.95	-0.35454	1.01632	0.947859	679	0.343539	0.744334
OLINK_LTBP3	acute_cd8	8	OLINK_LTBP3	0.193008	0.0803289	0.95	0.0352847	0.350731	2.40272	679	0.0165412	0.150403
OLINK_LTBP3	acute_cd8	8	acuity_maxn:OLINK_LTBP3	-0.527495	0.305668	0.95	-1.12766	0.0726743	-1.72571	679	0.0848548	0.560771
OLINK_LTBP3	acute_cd8	9	OLINK_LTBP3	0.017044	0.140461	0.95	-0.258797	0.292885	0.121344	614	0.903458	0.933855
OLINK_LTBP3	acute_cd8	9	acuity_maxn:OLINK_LTBP3	-0.869013	0.584117	0.95	-2.01612	0.278098	-1.48774	614	0.137334	0.560771
OLINK_LTBP3	acute_cd8	10	OLINK_LTBP3	-0.243353	0.114986	0.95	-0.469158	-0.0175469	-2.11637	624	0.0347083	0.150403
OLINK_LTBP3	acute_cd8	10	acuity_maxn:OLINK_LTBP3	0.724894	0.476659	0.95	-0.211156	1.66095	1.52078	624	0.128821	0.560771
OLINK_LTBP3	acute_cd8	11	OLINK_LTBP3	-0.108547	0.0894749	0.95	-0.284236	0.0671422	-1.21316	661	0.225503	0.48859
OLINK_LTBP3	acute_cd8	11	acuity_maxn:OLINK_LTBP3	0.241032	0.355739	0.95	-0.457483	0.939547	0.677553	661	0.498292	0.805197
OLINK_LTBP3	acute_cd8	12	OLINK_LTBP3	0.108034	0.113064	0.95	-0.114078	0.330146	0.955508	527	0.339759	0.524512
OLINK_LTBP3	acute_cd8	12	acuity_maxn:OLINK_LTBP3	-0.572159	0.461574	0.95	-1.47891	0.334591	-1.23958	527	0.215681	0.560771
OLINK_LTBP3	acute_cd8	13	OLINK_LTBP3	-0.0220308	0.264506	0.95	-0.549441	0.505379	-0.0832905	71	0.933855	0.933855
OLINK_LTBP3	acute_cd8	13	acuity_maxn:OLINK_LTBP3	0.558827	0.948081	0.95	-1.33159	2.44925	0.589429	71	0.557444	0.805197
OLINK_LTBR	acute_cd8	1	OLINK_LTBR	-0.194507	0.0859722	0.95	-0.363307	-0.025706	-2.26244	685	0.0239828	0.0623554
OLINK_LTBR	acute_cd8	1	acuity_maxn:OLINK_LTBR	0.0150393	0.29092	0.95	-0.556162	0.586241	0.0516958	685	0.958786	0.958786
OLINK_LTBR	acute_cd8	2	OLINK_LTBR	0.0044447	0.06662	0.95	-0.126357	0.135247	0.0667173	690	0.946826	0.973009
OLINK_LTBR	acute_cd8	2	acuity_maxn:OLINK_LTBR	0.161862	0.224604	0.95	-0.279126	0.602851	0.720658	690	0.471364	0.634126
OLINK_LTBR	acute_cd8	3	OLINK_LTBR	-0.052221	0.0667414	0.95	-0.183261	0.0788193	-0.782438	691	0.434225	0.806419
OLINK_LTBR	acute_cd8	3	acuity_maxn:OLINK_LTBR	0.313425	0.224811	0.95	-0.12797	0.754819	1.39417	691	0.163714	0.531307
OLINK_LTBR	acute_cd8	4	OLINK_LTBR	0.0998243	0.0553456	0.95	-0.00884155	0.20849	1.80366	690	0.0717213	0.155396
OLINK_LTBR	acute_cd8	4	acuity_maxn:OLINK_LTBR	-0.102577	0.186414	0.95	-0.468584	0.263429	-0.550267	690	0.582315	0.68819
OLINK_LTBR	acute_cd8	5	OLINK_LTBR	-0.125192	0.048411	0.95	-0.220242	-0.0301414	-2.58602	691	0.00991265	0.0322161
OLINK_LTBR	acute_cd8	5	acuity_maxn:OLINK_LTBR	0.113272	0.163169	0.95	-0.207094	0.433638	0.694202	691	0.487789	0.634126
OLINK_LTBR	acute_cd8	6	OLINK_LTBR	-0.0145148	0.0685163	0.95	-0.149043	0.120013	-0.211844	683	0.832292	0.973009
OLINK_LTBR	acute_cd8	6	acuity_maxn:OLINK_LTBR	-0.310441	0.229436	0.95	-0.760926	0.140044	-1.35306	683	0.176484	0.531307
OLINK_LTBR	acute_cd8	7	OLINK_LTBR	-0.0389362	0.0737111	0.95	-0.183665	0.105793	-0.528227	679	0.597514	0.902146
OLINK_LTBR	acute_cd8	7	acuity_maxn:OLINK_LTBR	0.290149	0.249473	0.95	-0.199682	0.779981	1.16305	679	0.245218	0.531307
OLINK_LTBR	acute_cd8	8	OLINK_LTBR	0.210462	0.0640937	0.95	0.0846165	0.336308	3.28366	679	0.00107725	0.0140042
OLINK_LTBR	acute_cd8	8	acuity_maxn:OLINK_LTBR	-0.431721	0.215009	0.95	-0.853884	-0.0095582	-2.00792	679	0.0450476	0.292809
OLINK_LTBR	acute_cd8	9	OLINK_LTBR	0.0539894	0.110263	0.95	-0.16255	0.270528	0.489641	614	0.624563	0.902146
OLINK_LTBR	acute_cd8	9	acuity_maxn:OLINK_LTBR	-0.294337	0.406094	0.95	-1.09184	0.503164	-0.724801	614	0.46885	0.634126
OLINK_LTBR	acute_cd8	10	OLINK_LTBR	0.250973	0.0958429	0.95	0.0627595	0.439187	2.61859	624	0.00904383	0.0322161
OLINK_LTBR	acute_cd8	10	acuity_maxn:OLINK_LTBR	0.109969	0.329575	0.95	-0.537242	0.75718	0.33367	624	0.738741	0.800303
OLINK_LTBR	acute_cd8	11	OLINK_LTBR	0.00252072	0.0744725	0.95	-0.14371	0.148752	0.0338477	661	0.973009	0.973009
OLINK_LTBR	acute_cd8	11	acuity_maxn:OLINK_LTBR	0.549234	0.251567	0.95	0.0552665	1.0432	2.18325	661	0.0293686	0.292809
OLINK_LTBR	acute_cd8	12	OLINK_LTBR	0.0329165	0.0990772	0.95	-0.161718	0.227551	0.33223	527	0.739847	0.961802
OLINK_LTBR	acute_cd8	12	acuity_maxn:OLINK_LTBR	-0.301066	0.343108	0.95	-0.975094	0.372961	-0.877468	527	0.380632	0.634126
OLINK_LTBR	acute_cd8	13	OLINK_LTBR	0.942994	0.316748	0.95	0.311415	1.57457	2.97711	71	0.00397754	0.025854
OLINK_LTBR	acute_cd8	13	acuity_maxn:OLINK_LTBR	-0.954824	0.77734	0.95	-2.5048	0.595149	-1.22832	71	0.223382	0.531307
OLINK_LTO1	acute_cd8	1	OLINK_LTO1	-0.00614879	0.164173	0.95	-0.328492	0.316194	-0.0374531	685	0.970135	0.980774
OLINK_LTO1	acute_cd8	1	acuity_maxn:OLINK_LTO1	1.29205	0.748498	0.95	-0.177574	2.76168	1.72619	685	0.0847637	0.423707
OLINK_LTO1	acute_cd8	2	OLINK_LTO1	-0.089795	0.129564	0.95	-0.344181	0.164591	-0.693056	690	0.488507	0.714233
OLINK_LTO1	acute_cd8	2	acuity_maxn:OLINK_LTO1	-0.813699	0.583582	0.95	-1.95951	0.33211	-1.39432	690	0.16367	0.423707
OLINK_LTO1	acute_cd8	3	OLINK_LTO1	-0.0931729	0.128271	0.95	-0.34502	0.158674	-0.726377	691	0.467854	0.714233
OLINK_LTO1	acute_cd8	3	acuity_maxn:OLINK_LTO1	0.700332	0.580606	0.95	-0.439632	1.8403	1.20621	691	0.22815	0.423707
OLINK_LTO1	acute_cd8	4	OLINK_LTO1	0.131754	0.106425	0.95	-0.0772016	0.34071	1.238	690	0.216137	0.714233
OLINK_LTO1	acute_cd8	4	acuity_maxn:OLINK_LTO1	-0.273506	0.482105	0.95	-1.22007	0.673063	-0.567315	690	0.570684	0.618241
OLINK_LTO1	acute_cd8	5	OLINK_LTO1	-0.0221511	0.0933616	0.95	-0.205457	0.161155	-0.237261	691	0.812524	0.960256
OLINK_LTO1	acute_cd8	5	acuity_maxn:OLINK_LTO1	-0.411683	0.419207	0.95	-1.23476	0.41139	-0.982051	691	0.326418	0.471493
OLINK_LTO1	acute_cd8	6	OLINK_LTO1	0.110325	0.130533	0.95	-0.14597	0.366619	0.845186	683	0.398303	0.714233
OLINK_LTO1	acute_cd8	6	acuity_maxn:OLINK_LTO1	-0.739122	0.5884	0.95	-1.89441	0.416168	-1.25616	683	0.209489	0.423707
OLINK_LTO1	acute_cd8	7	OLINK_LTO1	0.160484	0.140871	0.95	-0.116112	0.437079	1.13922	679	0.255012	0.714233
OLINK_LTO1	acute_cd8	7	acuity_maxn:OLINK_LTO1	-0.424377	0.644795	0.95	-1.69041	0.841655	-0.658158	679	0.51066	0.603507
OLINK_LTO1	acute_cd8	8	OLINK_LTO1	0.00302511	0.125484	0.95	-0.243358	0.249409	0.0241075	679	0.980774	0.980774
OLINK_LTO1	acute_cd8	8	acuity_maxn:OLINK_LTO1	-1.04576	0.567405	0.95	-2.15984	0.068319	-1.84306	679	0.0657563	0.423707
OLINK_LTO1	acute_cd8	9	OLINK_LTO1	0.0526251	0.210772	0.95	-0.361297	0.466547	0.249677	614	0.80292	0.960256
OLINK_LTO1	acute_cd8	9	acuity_maxn:OLINK_LTO1	0.858244	0.983435	0.95	-1.07306	2.78955	0.8727	614	0.383168	0.498118
OLINK_LTO1	acute_cd8	10	OLINK_LTO1	0.325015	0.186456	0.95	-0.0411423	0.691172	1.74312	624	0.0818054	0.714233
OLINK_LTO1	acute_cd8	10	acuity_maxn:OLINK_LTO1	-0.959623	0.884034	0.95	-2.69567	0.776419	-1.0855	624	0.278118	0.451941
OLINK_LTO1	acute_cd8	11	OLINK_LTO1	0.0980172	0.143384	0.95	-0.183526	0.379561	0.683598	661	0.494469	0.714233
OLINK_LTO1	acute_cd8	11	acuity_maxn:OLINK_LTO1	-0.892607	0.660715	0.95	-2.18996	0.404747	-1.35097	661	0.177167	0.423707
OLINK_LTO1	acute_cd8	12	OLINK_LTO1	-0.156392	0.175877	0.95	-0.501898	0.189114	-0.889214	527	0.374294	0.714233
OLINK_LTO1	acute_cd8	12	acuity_maxn:OLINK_LTO1	0.138274	0.835333	0.95	-1.50272	1.77926	0.165531	527	0.868589	0.868589
OLINK_LTO1	acute_cd8	13	OLINK_LTO1	-0.631012	0.418117	0.95	-1.46471	0.20269	-1.50918	71	0.135691	0.714233
OLINK_LTO1	acute_cd8	13	acuity_maxn:OLINK_LTO1	-2.03741	1.48812	0.95	-5.00465	0.929821	-1.36912	71	0.175279	0.423707
OLINK_LXN	acute_cd8	1	OLINK_LXN	0.0483291	0.0455577	0.95	-0.0411204	0.137779	1.06083	685	0.289139	0.626469
OLINK_LXN	acute_cd8	1	acuity_maxn:OLINK_LXN	0.231091	0.174282	0.95	-0.1111	0.573282	1.32596	685	0.185295	0.60221
OLINK_LXN	acute_cd8	2	OLINK_LXN	0.0445822	0.0356603	0.95	-0.0254336	0.114598	1.25019	690	0.211654	0.626469
OLINK_LXN	acute_cd8	2	acuity_maxn:OLINK_LXN	0.159866	0.134797	0.95	-0.104797	0.424528	1.18597	690	0.236042	0.61371
OLINK_LXN	acute_cd8	3	OLINK_LXN	-0.0230342	0.0355018	0.95	-0.0927384	0.0466701	-0.648817	691	0.516672	0.699686
OLINK_LXN	acute_cd8	3	acuity_maxn:OLINK_LXN	-0.0965018	0.134016	0.95	-0.35963	0.166627	-0.720074	691	0.471723	0.672606
OLINK_LXN	acute_cd8	4	OLINK_LXN	-0.023897	0.0294194	0.95	-0.0816593	0.0338652	-0.812289	690	0.416906	0.699686
OLINK_LXN	acute_cd8	4	acuity_maxn:OLINK_LXN	-0.101252	0.112126	0.95	-0.321401	0.118898	-0.903015	690	0.366833	0.665152
OLINK_LXN	acute_cd8	5	OLINK_LXN	0.0178024	0.0257813	0.95	-0.0328167	0.0684215	0.690516	691	0.490102	0.699686
OLINK_LXN	acute_cd8	5	acuity_maxn:OLINK_LXN	-0.194762	0.0974858	0.95	-0.386166	-0.00335802	-1.99785	691	0.0461245	0.599619
OLINK_LXN	acute_cd8	6	OLINK_LXN	0.0193554	0.036102	0.95	-0.0515288	0.0902397	0.536132	683	0.592042	0.699686
OLINK_LXN	acute_cd8	6	acuity_maxn:OLINK_LXN	-0.000517839	0.136371	0.95	-0.268274	0.267239	-0.00379729	683	0.996971	0.996971
OLINK_LXN	acute_cd8	7	OLINK_LXN	-0.0604636	0.0390558	0.95	-0.137148	0.0162212	-1.54813	679	0.122057	0.626469
OLINK_LXN	acute_cd8	7	acuity_maxn:OLINK_LXN	0.121797	0.147527	0.95	-0.167866	0.411461	0.825594	679	0.409324	0.665152
OLINK_LXN	acute_cd8	8	OLINK_LXN	0.00645052	0.0346278	0.95	-0.0615399	0.0744409	0.186282	679	0.85228	0.916751
OLINK_LXN	acute_cd8	8	acuity_maxn:OLINK_LXN	-0.084857	0.13101	0.95	-0.342091	0.172377	-0.647714	679	0.517389	0.672606
OLINK_LXN	acute_cd8	9	OLINK_LXN	-0.0658372	0.0590373	0.95	-0.181777	0.0501023	-1.11518	614	0.26521	0.626469
OLINK_LXN	acute_cd8	9	acuity_maxn:OLINK_LXN	0.354149	0.226652	0.95	-0.0909581	0.799257	1.56252	614	0.11868	0.60221
OLINK_LXN	acute_cd8	10	OLINK_LXN	-0.075893	0.051308	0.95	-0.17665	0.0248644	-1.47916	624	0.139601	0.626469
OLINK_LXN	acute_cd8	10	acuity_maxn:OLINK_LXN	-0.282431	0.210399	0.95	-0.695606	0.130744	-1.34236	624	0.179967	0.60221
OLINK_LXN	acute_cd8	11	OLINK_LXN	-0.0041312	0.0395076	0.95	-0.0817068	0.0734444	-0.104567	661	0.916751	0.916751
OLINK_LXN	acute_cd8	11	acuity_maxn:OLINK_LXN	0.160656	0.150867	0.95	-0.13558	0.456892	1.06489	661	0.287316	0.622517
OLINK_LXN	acute_cd8	12	OLINK_LXN	0.0620022	0.0478512	0.95	-0.0320004	0.156005	1.29573	527	0.195636	0.626469
OLINK_LXN	acute_cd8	12	acuity_maxn:OLINK_LXN	-0.0305465	0.178885	0.95	-0.381961	0.320868	-0.170761	527	0.864477	0.936517
OLINK_LXN	acute_cd8	13	OLINK_LXN	-0.0545706	0.0973802	0.95	-0.248741	0.1396	-0.560388	71	0.576979	0.699686
OLINK_LXN	acute_cd8	13	acuity_maxn:OLINK_LXN	0.0842126	0.302869	0.95	-0.519691	0.688116	0.27805	71	0.781782	0.923925
OLINK_LY6D	acute_cd8	1	OLINK_LY6D	-0.233003	0.0684144	0.95	-0.36733	-0.0986758	-3.40576	685	0.000698326	0.00453912
OLINK_LY6D	acute_cd8	1	acuity_maxn:OLINK_LY6D	0.200467	0.213324	0.95	-0.21838	0.619314	0.939732	685	0.347686	0.451992
OLINK_LY6D	acute_cd8	2	OLINK_LY6D	0.0390507	0.0528384	0.95	-0.0646927	0.142794	0.739058	690	0.460123	0.543782
OLINK_LY6D	acute_cd8	2	acuity_maxn:OLINK_LY6D	0.218859	0.165846	0.95	-0.106764	0.544482	1.31965	690	0.187388	0.304506
OLINK_LY6D	acute_cd8	3	OLINK_LY6D	-0.109722	0.052996	0.95	-0.213774	-0.00566941	-2.07038	691	0.0387876	0.109153
OLINK_LY6D	acute_cd8	3	acuity_maxn:OLINK_LY6D	0.22967	0.166186	0.95	-0.0966195	0.55596	1.38201	691	0.167416	0.304506
OLINK_LY6D	acute_cd8	4	OLINK_LY6D	0.0850935	0.0439866	0.95	-0.00127007	0.171457	1.93453	690	0.053456	0.115821
OLINK_LY6D	acute_cd8	4	acuity_maxn:OLINK_LY6D	-0.288512	0.138228	0.95	-0.55991	-0.0171145	-2.08722	690	0.0372344	0.161349
OLINK_LY6D	acute_cd8	5	OLINK_LY6D	-0.0545203	0.0386805	0.95	-0.130466	0.021425	-1.40951	691	0.159136	0.295538
OLINK_LY6D	acute_cd8	5	acuity_maxn:OLINK_LY6D	0.0657971	0.121244	0.95	-0.172253	0.303847	0.542686	691	0.587521	0.694343
OLINK_LY6D	acute_cd8	6	OLINK_LY6D	-0.111296	0.0546232	0.95	-0.218546	-0.00404686	-2.03753	683	0.0419819	0.109153
OLINK_LY6D	acute_cd8	6	acuity_maxn:OLINK_LY6D	-0.168402	0.169348	0.95	-0.500907	0.164103	-0.994413	683	0.320374	0.451992
OLINK_LY6D	acute_cd8	7	OLINK_LY6D	-0.0160685	0.0588015	0.95	-0.131523	0.0993862	-0.273267	679	0.784731	0.835157
OLINK_LY6D	acute_cd8	7	acuity_maxn:OLINK_LY6D	-0.0244354	0.184704	0.95	-0.387095	0.338224	-0.132295	679	0.89479	0.89479
OLINK_LY6D	acute_cd8	8	OLINK_LY6D	0.155163	0.051102	0.95	0.0548256	0.2555	3.03633	679	0.00248645	0.0107746
OLINK_LY6D	acute_cd8	8	acuity_maxn:OLINK_LY6D	-0.351444	0.159389	0.95	-0.664399	-0.0384892	-2.20494	679	0.0277926	0.161349
OLINK_LY6D	acute_cd8	9	OLINK_LY6D	0.0933399	0.0890702	0.95	-0.0815793	0.268259	1.04794	614	0.29508	0.426227
OLINK_LY6D	acute_cd8	9	acuity_maxn:OLINK_LY6D	-0.510865	0.303239	0.95	-1.10638	0.0846469	-1.68469	614	0.092556	0.300807
OLINK_LY6D	acute_cd8	10	OLINK_LY6D	0.3298	0.0753754	0.95	0.181779	0.47782	4.37543	624	1.42044e-05	0.000184658
OLINK_LY6D	acute_cd8	10	acuity_maxn:OLINK_LY6D	-0.378009	0.242268	0.95	-0.853768	0.0977507	-1.56029	624	0.119198	0.304506
OLINK_LY6D	acute_cd8	11	OLINK_LY6D	-0.0122313	0.058755	0.95	-0.1276	0.103138	-0.208175	661	0.835157	0.835157
OLINK_LY6D	acute_cd8	11	acuity_maxn:OLINK_LY6D	0.397158	0.186367	0.95	0.0312153	0.7631	2.13105	661	0.0334531	0.161349
OLINK_LY6D	acute_cd8	12	OLINK_LY6D	0.103547	0.0801689	0.95	-0.0539427	0.261037	1.29161	527	0.197058	0.320219
OLINK_LY6D	acute_cd8	12	acuity_maxn:OLINK_LY6D	-0.345671	0.259314	0.95	-0.855087	0.163746	-1.33302	527	0.183102	0.304506
OLINK_LY6D	acute_cd8	13	OLINK_LY6D	0.245116	0.261614	0.95	-0.276527	0.76676	0.936939	71	0.351966	0.457556
OLINK_LY6D	acute_cd8	13	acuity_maxn:OLINK_LY6D	0.147246	0.580094	0.95	-1.00943	1.30392	0.253831	71	0.80036	0.867056
OLINK_LY75	acute_cd8	1	OLINK_LY75	-0.244357	0.120328	0.95	-0.480613	-0.00810126	-2.03076	685	0.0426651	0.534068
OLINK_LY75	acute_cd8	1	acuity_maxn:OLINK_LY75	0.471102	0.435238	0.95	-0.38346	1.32566	1.0824	685	0.279456	0.5891
OLINK_LY75	acute_cd8	2	OLINK_LY75	-0.0359577	0.0935903	0.95	-0.219714	0.147798	-0.384204	690	0.700946	0.793394
OLINK_LY75	acute_cd8	2	acuity_maxn:OLINK_LY75	0.535547	0.337933	0.95	-0.127952	1.19905	1.58478	690	0.113475	0.368795
OLINK_LY75	acute_cd8	3	OLINK_LY75	0.0321737	0.0940418	0.95	-0.152468	0.216816	0.342122	691	0.732363	0.793394
OLINK_LY75	acute_cd8	3	acuity_maxn:OLINK_LY75	-0.339628	0.339311	0.95	-1.00583	0.326575	-1.00094	691	0.317208	0.5891
OLINK_LY75	acute_cd8	4	OLINK_LY75	-0.0967465	0.0779029	0.95	-0.249702	0.0562087	-1.24189	690	0.214701	0.534068
OLINK_LY75	acute_cd8	4	acuity_maxn:OLINK_LY75	-0.168425	0.281649	0.95	-0.721417	0.384566	-0.597997	690	0.550038	0.650045
OLINK_LY75	acute_cd8	5	OLINK_LY75	0.085808	0.0683285	0.95	-0.0483483	0.219964	1.25582	691	0.209607	0.534068
OLINK_LY75	acute_cd8	5	acuity_maxn:OLINK_LY75	0.15595	0.246611	0.95	-0.328247	0.640146	0.632371	691	0.527354	0.650045
OLINK_LY75	acute_cd8	6	OLINK_LY75	-0.110246	0.0960325	0.95	-0.2988	0.0783087	-1.148	683	0.251369	0.534068
OLINK_LY75	acute_cd8	6	acuity_maxn:OLINK_LY75	-0.299269	0.344927	0.95	-0.976514	0.377976	-0.86763	683	0.385902	0.62709
OLINK_LY75	acute_cd8	7	OLINK_LY75	0.0580911	0.103617	0.95	-0.145358	0.26154	0.560631	679	0.575234	0.747804
OLINK_LY75	acute_cd8	7	acuity_maxn:OLINK_LY75	-0.681927	0.376148	0.95	-1.42048	0.0566252	-1.81292	679	0.070285	0.368795
OLINK_LY75	acute_cd8	8	OLINK_LY75	0.156935	0.0910329	0.95	-0.021805	0.335675	1.72394	679	0.0851747	0.534068
OLINK_LY75	acute_cd8	8	acuity_maxn:OLINK_LY75	-0.559394	0.32686	0.95	-1.20117	0.0823833	-1.71142	679	0.0874604	0.368795
OLINK_LY75	acute_cd8	9	OLINK_LY75	0.16416	0.154231	0.95	-0.138724	0.467045	1.06438	614	0.287575	0.534068
OLINK_LY75	acute_cd8	9	acuity_maxn:OLINK_LY75	-0.939562	0.567534	0.95	-2.05411	0.174981	-1.65552	614	0.0983307	0.368795
OLINK_LY75	acute_cd8	10	OLINK_LY75	0.0918554	0.134906	0.95	-0.173068	0.356779	0.680887	624	0.496196	0.716727
OLINK_LY75	acute_cd8	10	acuity_maxn:OLINK_LY75	0.356974	0.491286	0.95	-0.6078	1.32175	0.726611	624	0.467737	0.650045
OLINK_LY75	acute_cd8	11	OLINK_LY75	-0.00765442	0.104578	0.95	-0.212999	0.19769	-0.0731936	661	0.941674	0.941674
OLINK_LY75	acute_cd8	11	acuity_maxn:OLINK_LY75	0.408708	0.379071	0.95	-0.33562	1.15304	1.07818	661	0.281345	0.5891
OLINK_LY75	acute_cd8	12	OLINK_LY75	-0.165321	0.131794	0.95	-0.424226	0.0935848	-1.25439	527	0.210256	0.534068
OLINK_LY75	acute_cd8	12	acuity_maxn:OLINK_LY75	0.0212105	0.481333	0.95	-0.924357	0.966778	0.0440661	527	0.964868	0.964868
OLINK_LY75	acute_cd8	13	OLINK_LY75	0.297335	0.340832	0.95	-0.382264	0.976934	0.872381	71	0.385941	0.627155
OLINK_LY75	acute_cd8	13	acuity_maxn:OLINK_LY75	0.498632	1.26252	0.95	-2.01876	3.01602	0.39495	71	0.694064	0.751902
OLINK_LY96	acute_cd8	1	OLINK_LY96	0.045305	0.126623	0.95	-0.203311	0.293921	0.357795	685	0.720607	0.780658
OLINK_LY96	acute_cd8	1	acuity_maxn:OLINK_LY96	0.058518	0.455654	0.95	-0.836129	0.953165	0.128426	685	0.897849	0.96893
OLINK_LY96	acute_cd8	2	OLINK_LY96	0.153996	0.0971771	0.95	-0.0368027	0.344794	1.58469	690	0.113495	0.261972
OLINK_LY96	acute_cd8	2	acuity_maxn:OLINK_LY96	-0.0588973	0.347233	0.95	-0.740658	0.622863	-0.169619	690	0.86536	0.96893
OLINK_LY96	acute_cd8	3	OLINK_LY96	-0.237225	0.0972164	0.95	-0.4281	-0.0463496	-2.44017	691	0.0149306	0.0646993
OLINK_LY96	acute_cd8	3	acuity_maxn:OLINK_LY96	0.688295	0.346897	0.95	0.00719632	1.36939	1.98415	691	0.0476346	0.309625
OLINK_LY96	acute_cd8	4	OLINK_LY96	0.142769	0.0809073	0.95	-0.0160855	0.301623	1.76459	690	0.0780744	0.253742
OLINK_LY96	acute_cd8	4	acuity_maxn:OLINK_LY96	-0.125506	0.290616	0.95	-0.696103	0.445092	-0.431861	690	0.665977	0.96893
OLINK_LY96	acute_cd8	5	OLINK_LY96	-0.199381	0.0707327	0.95	-0.338258	-0.0605041	-2.81879	691	0.00495838	0.0322295
OLINK_LY96	acute_cd8	5	acuity_maxn:OLINK_LY96	0.36502	0.252315	0.95	-0.130375	0.860415	1.44669	691	0.148439	0.643234
OLINK_LY96	acute_cd8	6	OLINK_LY96	0.0743856	0.0999043	0.95	-0.121771	0.270542	0.744569	683	0.456789	0.619729
OLINK_LY96	acute_cd8	6	acuity_maxn:OLINK_LY96	-0.108267	0.356578	0.95	-0.808387	0.591854	-0.303626	683	0.761505	0.96893
OLINK_LY96	acute_cd8	7	OLINK_LY96	-0.165033	0.107547	0.95	-0.376199	0.0461318	-1.53452	679	0.125368	0.261972
OLINK_LY96	acute_cd8	7	acuity_maxn:OLINK_LY96	0.0150342	0.38584	0.95	-0.742549	0.772618	0.0389648	679	0.96893	0.96893
OLINK_LY96	acute_cd8	8	OLINK_LY96	0.362517	0.0931155	0.95	0.179688	0.545346	3.89319	679	0.0001087	0.00141311
OLINK_LY96	acute_cd8	8	acuity_maxn:OLINK_LY96	-1.06811	0.332795	0.95	-1.72154	-0.414675	-3.2095	679	0.00139224	0.0180992
OLINK_LY96	acute_cd8	9	OLINK_LY96	-0.238974	0.162154	0.95	-0.557417	0.0794693	-1.47375	614	0.141062	0.261972
OLINK_LY96	acute_cd8	9	acuity_maxn:OLINK_LY96	-0.244442	0.601019	0.95	-1.42474	0.935861	-0.406712	614	0.684361	0.96893
OLINK_LY96	acute_cd8	10	OLINK_LY96	-0.011431	0.139009	0.95	-0.284414	0.261552	-0.0822319	624	0.934489	0.934489
OLINK_LY96	acute_cd8	10	acuity_maxn:OLINK_LY96	0.294428	0.520234	0.95	-0.727195	1.31605	0.565952	624	0.57163	0.96893
OLINK_LY96	acute_cd8	11	OLINK_LY96	0.0401701	0.108175	0.95	-0.172237	0.252578	0.371345	661	0.7105	0.780658
OLINK_LY96	acute_cd8	11	acuity_maxn:OLINK_LY96	-0.338881	0.391183	0.95	-1.10699	0.42923	-0.866298	661	0.386641	0.96893
OLINK_LY96	acute_cd8	12	OLINK_LY96	-0.0956798	0.134362	0.95	-0.35963	0.168271	-0.712105	527	0.476715	0.619729
OLINK_LY96	acute_cd8	12	acuity_maxn:OLINK_LY96	-0.305136	0.490483	0.95	-1.26868	0.658405	-0.622115	527	0.534136	0.96893
OLINK_LY96	acute_cd8	13	OLINK_LY96	0.488981	0.363216	0.95	-0.235252	1.21321	1.34625	71	0.182503	0.296568
OLINK_LY96	acute_cd8	13	acuity_maxn:OLINK_LY96	0.756176	1.18965	0.95	-1.61591	3.12826	0.63563	71	0.527061	0.96893
OLINK_LY9	acute_cd8	1	OLINK_LY9	-0.0185054	0.114949	0.95	-0.2442	0.20719	-0.160988	685	0.87215	0.891273
OLINK_LY9	acute_cd8	1	acuity_maxn:OLINK_LY9	0.169466	0.458254	0.95	-0.730284	1.06922	0.369809	685	0.711639	0.770942
OLINK_LY9	acute_cd8	2	OLINK_LY9	-0.267012	0.0886349	0.95	-0.441039	-0.0929856	-3.01249	690	0.0026859	0.0174584
OLINK_LY9	acute_cd8	2	acuity_maxn:OLINK_LY9	0.773194	0.350355	0.95	0.0853046	1.46108	2.20689	690	0.0276504	0.179727
OLINK_LY9	acute_cd8	3	OLINK_LY9	0.19227	0.0891108	0.95	0.0173099	0.367231	2.15765	691	0.0312986	0.0813765
OLINK_LY9	acute_cd8	3	acuity_maxn:OLINK_LY9	-0.134341	0.351192	0.95	-0.823873	0.555191	-0.382528	691	0.702187	0.770942
OLINK_LY9	acute_cd8	4	OLINK_LY9	0.0722645	0.0741852	0.95	-0.0733913	0.21792	0.974109	690	0.330344	0.715745
OLINK_LY9	acute_cd8	4	acuity_maxn:OLINK_LY9	-0.125259	0.294263	0.95	-0.703018	0.452501	-0.425668	690	0.670482	0.770942
OLINK_LY9	acute_cd8	5	OLINK_LY9	0.00889599	0.0650559	0.95	-0.118835	0.136627	0.136744	691	0.891273	0.891273
OLINK_LY9	acute_cd8	5	acuity_maxn:OLINK_LY9	0.252785	0.256446	0.95	-0.250722	0.756291	0.985724	691	0.324614	0.602854
OLINK_LY9	acute_cd8	6	OLINK_LY9	-0.053515	0.091055	0.95	-0.232296	0.125266	-0.587722	683	0.556913	0.891273
OLINK_LY9	acute_cd8	6	acuity_maxn:OLINK_LY9	-0.650735	0.359463	0.95	-1.35652	0.055051	-1.8103	683	0.0706893	0.30632
OLINK_LY9	acute_cd8	7	OLINK_LY9	-0.0485283	0.0985708	0.95	-0.242069	0.145012	-0.492319	679	0.622653	0.891273
OLINK_LY9	acute_cd8	7	acuity_maxn:OLINK_LY9	-0.223597	0.389084	0.95	-0.987549	0.540354	-0.574676	679	0.565701	0.770942
OLINK_LY9	acute_cd8	8	OLINK_LY9	0.29985	0.0853405	0.95	0.132287	0.467413	3.51357	679	0.000471452	0.00612888
OLINK_LY9	acute_cd8	8	acuity_maxn:OLINK_LY9	-1.1484	0.338219	0.95	-1.81248	-0.484321	-3.39544	679	0.000725091	0.00942619
OLINK_LY9	acute_cd8	9	OLINK_LY9	-0.0498938	0.145656	0.95	-0.335939	0.236151	-0.342545	614	0.732058	0.891273
OLINK_LY9	acute_cd8	9	acuity_maxn:OLINK_LY9	-0.722029	0.601375	0.95	-1.90303	0.458973	-1.20063	614	0.230358	0.59893
OLINK_LY9	acute_cd8	10	OLINK_LY9	-0.298329	0.129085	0.95	-0.551823	-0.0448357	-2.31111	624	0.0211519	0.0813765
OLINK_LY9	acute_cd8	10	acuity_maxn:OLINK_LY9	0.703468	0.520517	0.95	-0.318709	1.72564	1.35148	624	0.177032	0.575353
OLINK_LY9	acute_cd8	11	OLINK_LY9	-0.220421	0.0986693	0.95	-0.414164	-0.0266776	-2.23393	661	0.0258211	0.0813765
OLINK_LY9	acute_cd8	11	acuity_maxn:OLINK_LY9	0.0797453	0.394026	0.95	-0.693949	0.853439	0.202386	661	0.839677	0.839677
OLINK_LY9	acute_cd8	12	OLINK_LY9	-0.0216819	0.124	0.95	-0.265276	0.221912	-0.174855	527	0.861261	0.891273
OLINK_LY9	acute_cd8	12	acuity_maxn:OLINK_LY9	-0.523638	0.497158	0.95	-1.50029	0.453017	-1.05326	527	0.292703	0.602854
OLINK_LY9	acute_cd8	13	OLINK_LY9	-0.179941	0.369758	0.95	-0.917219	0.557336	-0.486645	71	0.628009	0.891273
OLINK_LY9	acute_cd8	13	acuity_maxn:OLINK_LY9	1.07861	1.44612	0.95	-1.80487	3.9621	0.745865	71	0.458212	0.744594
OLINK_LYAR	acute_cd8	1	OLINK_LYAR	-0.0661614	0.0954453	0.95	-0.253562	0.121239	-0.693186	685	0.488428	0.634956
OLINK_LYAR	acute_cd8	1	acuity_maxn:OLINK_LYAR	-0.0291197	0.415809	0.95	-0.845532	0.787293	-0.0700315	685	0.944189	0.944189
OLINK_LYAR	acute_cd8	2	OLINK_LYAR	0.0843497	0.0739411	0.95	-0.0608268	0.229526	1.14077	690	0.254362	0.478948
OLINK_LYAR	acute_cd8	2	acuity_maxn:OLINK_LYAR	0.229106	0.321775	0.95	-0.402669	0.860881	0.712007	690	0.476701	0.789272
OLINK_LYAR	acute_cd8	3	OLINK_LYAR	0.00675834	0.0745044	0.95	-0.139524	0.15304	0.0907107	691	0.927749	0.927749
OLINK_LYAR	acute_cd8	3	acuity_maxn:OLINK_LYAR	0.259158	0.324331	0.95	-0.377635	0.895951	0.799055	691	0.424533	0.789272
OLINK_LYAR	acute_cd8	4	OLINK_LYAR	0.0976792	0.0616488	0.95	-0.0233625	0.218721	1.58445	690	0.11355	0.369038
OLINK_LYAR	acute_cd8	4	acuity_maxn:OLINK_LYAR	-0.107594	0.268223	0.95	-0.634226	0.419038	-0.401137	690	0.688443	0.813615
OLINK_LYAR	acute_cd8	5	OLINK_LYAR	-0.00814081	0.0538812	0.95	-0.113931	0.0976498	-0.151088	691	0.87995	0.927749
OLINK_LYAR	acute_cd8	5	acuity_maxn:OLINK_LYAR	-0.621242	0.234443	0.95	-1.08155	-0.160936	-2.64987	691	0.00823654	0.107075
OLINK_LYAR	acute_cd8	6	OLINK_LYAR	-0.151933	0.0757549	0.95	-0.300673	-0.00319246	-2.00559	683	0.0452945	0.294414
OLINK_LYAR	acute_cd8	6	acuity_maxn:OLINK_LYAR	0.387782	0.329008	0.95	-0.258208	1.03377	1.17864	683	0.238953	0.621278
OLINK_LYAR	acute_cd8	7	OLINK_LYAR	0.0653742	0.0818476	0.95	-0.0953305	0.226079	0.798732	679	0.424725	0.613492
OLINK_LYAR	acute_cd8	7	acuity_maxn:OLINK_LYAR	-0.218274	0.358469	0.95	-0.922115	0.485568	-0.608905	679	0.542791	0.789272
OLINK_LYAR	acute_cd8	8	OLINK_LYAR	0.130847	0.0716455	0.95	-0.00982673	0.27152	1.82631	679	0.0682431	0.29572
OLINK_LYAR	acute_cd8	8	acuity_maxn:OLINK_LYAR	-0.0235837	0.311349	0.95	-0.634905	0.587738	-0.0757471	679	0.939643	0.944189
OLINK_LYAR	acute_cd8	9	OLINK_LYAR	0.278076	0.121629	0.95	0.039217	0.516935	2.28627	614	0.0225783	0.293518
OLINK_LYAR	acute_cd8	9	acuity_maxn:OLINK_LYAR	-0.725453	0.54944	0.95	-1.80446	0.353556	-1.32035	614	0.18721	0.608433
OLINK_LYAR	acute_cd8	10	OLINK_LYAR	0.0306631	0.104599	0.95	-0.174746	0.236072	0.293148	624	0.769507	0.909417
OLINK_LYAR	acute_cd8	10	acuity_maxn:OLINK_LYAR	-0.29122	0.482581	0.95	-1.2389	0.656459	-0.603464	624	0.546419	0.789272
OLINK_LYAR	acute_cd8	11	OLINK_LYAR	-0.0859281	0.0819441	0.95	-0.24683	0.0749741	-1.04862	661	0.294737	0.478948
OLINK_LYAR	acute_cd8	11	acuity_maxn:OLINK_LYAR	0.155964	0.360109	0.95	-0.551132	0.863061	0.433103	661	0.665081	0.813615
OLINK_LYAR	acute_cd8	12	OLINK_LYAR	0.132497	0.122052	0.95	-0.107271	0.372264	1.08558	527	0.278161	0.478948
OLINK_LYAR	acute_cd8	12	acuity_maxn:OLINK_LYAR	-0.994864	0.563931	0.95	-2.10269	0.112966	-1.76416	527	0.0782848	0.508851
OLINK_LYAR	acute_cd8	13	OLINK_LYAR	0.62842	0.43418	0.95	-0.237311	1.49415	1.44737	71	0.152194	0.395705
OLINK_LYAR	acute_cd8	13	acuity_maxn:OLINK_LYAR	-2.45398	1.59383	0.95	-5.63199	0.724026	-1.53968	71	0.128085	0.555034
OLINK_LYN	acute_cd8	1	OLINK_LYN	0.0317118	0.0461232	0.95	-0.0588481	0.122272	0.687544	685	0.491973	0.773636
OLINK_LYN	acute_cd8	1	acuity_maxn:OLINK_LYN	-0.115593	0.185049	0.95	-0.478925	0.247739	-0.62466	685	0.532403	0.868771
OLINK_LYN	acute_cd8	2	OLINK_LYN	-0.0752859	0.0356685	0.95	-0.145318	-0.00525411	-2.11071	690	0.0351563	0.152344
OLINK_LYN	acute_cd8	2	acuity_maxn:OLINK_LYN	0.0027414	0.14362	0.95	-0.279243	0.284726	0.0190879	690	0.984777	0.984777
OLINK_LYN	acute_cd8	3	OLINK_LYN	0.0485502	0.0358166	0.95	-0.0217723	0.118873	1.35552	691	0.175695	0.380671
OLINK_LYN	acute_cd8	3	acuity_maxn:OLINK_LYN	-0.0639022	0.143839	0.95	-0.346317	0.218513	-0.444261	691	0.656993	0.868771
OLINK_LYN	acute_cd8	4	OLINK_LYN	0.107046	0.0293785	0.95	0.0493646	0.164728	3.64371	690	0.000288908	0.0037558
OLINK_LYN	acute_cd8	4	acuity_maxn:OLINK_LYN	0.103355	0.117995	0.95	-0.128318	0.335027	0.875923	690	0.381377	0.868771
OLINK_LYN	acute_cd8	5	OLINK_LYN	-0.0772388	0.0259512	0.95	-0.128191	-0.026286	-2.9763	691	0.00301937	0.0196259
OLINK_LYN	acute_cd8	5	acuity_maxn:OLINK_LYN	0.0147892	0.104269	0.95	-0.189933	0.219512	0.141836	691	0.887251	0.961188
OLINK_LYN	acute_cd8	6	OLINK_LYN	0.0616344	0.0365677	0.95	-0.0101642	0.133433	1.68549	683	0.0923511	0.300141
OLINK_LYN	acute_cd8	6	acuity_maxn:OLINK_LYN	-0.0402172	0.147327	0.95	-0.329486	0.249051	-0.272979	683	0.784952	0.927671
OLINK_LYN	acute_cd8	7	OLINK_LYN	0.0244664	0.0394744	0.95	-0.0530402	0.101973	0.619805	679	0.535594	0.773636
OLINK_LYN	acute_cd8	7	acuity_maxn:OLINK_LYN	0.0714647	0.161492	0.95	-0.245619	0.388548	0.442528	679	0.658248	0.868771
OLINK_LYN	acute_cd8	8	OLINK_LYN	0.0158658	0.0347061	0.95	-0.0522783	0.0840099	0.457146	679	0.647712	0.816413
OLINK_LYN	acute_cd8	8	acuity_maxn:OLINK_LYN	-0.102216	0.139087	0.95	-0.375307	0.170876	-0.734906	679	0.46265	0.868771
OLINK_LYN	acute_cd8	9	OLINK_LYN	-0.0830019	0.0600849	0.95	-0.200999	0.0349951	-1.38141	614	0.167656	0.380671
OLINK_LYN	acute_cd8	9	acuity_maxn:OLINK_LYN	0.434657	0.245229	0.95	-0.0469318	0.916247	1.77246	614	0.0768148	0.868771
OLINK_LYN	acute_cd8	10	OLINK_LYN	-0.016128	0.0513601	0.95	-0.116988	0.0847315	-0.314019	624	0.753612	0.816413
OLINK_LYN	acute_cd8	10	acuity_maxn:OLINK_LYN	0.114713	0.210814	0.95	-0.299278	0.528704	0.544142	624	0.586538	0.868771
OLINK_LYN	acute_cd8	11	OLINK_LYN	-0.0408156	0.0398389	0.95	-0.119042	0.0374104	-1.02452	661	0.305966	0.568222
OLINK_LYN	acute_cd8	11	acuity_maxn:OLINK_LYN	0.0820996	0.160381	0.95	-0.232818	0.397017	0.511903	661	0.60889	0.868771
OLINK_LYN	acute_cd8	12	OLINK_LYN	-0.0185959	0.0495636	0.95	-0.115962	0.0787707	-0.375192	527	0.707668	0.816413
OLINK_LYN	acute_cd8	12	acuity_maxn:OLINK_LYN	-0.089336	0.208367	0.95	-0.498668	0.319996	-0.428744	527	0.668285	0.868771
OLINK_LYN	acute_cd8	13	OLINK_LYN	0.0240835	0.116201	0.95	-0.207614	0.255781	0.207258	71	0.836402	0.836402
OLINK_LYN	acute_cd8	13	acuity_maxn:OLINK_LYN	-0.217762	0.422223	0.95	-1.05965	0.624128	-0.515751	71	0.607631	0.868771
OLINK_LYPD1	acute_cd8	1	OLINK_LYPD1	0.14477	0.106432	0.95	-0.0642021	0.353743	1.36021	685	0.17421	0.734693
OLINK_LYPD1	acute_cd8	1	acuity_maxn:OLINK_LYPD1	-0.272608	0.548673	0.95	-1.34989	0.804674	-0.496849	685	0.619455	0.732083
OLINK_LYPD1	acute_cd8	2	OLINK_LYPD1	0.0390026	0.0825851	0.95	-0.123146	0.201151	0.472272	690	0.636882	0.949595
OLINK_LYPD1	acute_cd8	2	acuity_maxn:OLINK_LYPD1	0.513299	0.426658	0.95	-0.324405	1.351	1.20307	690	0.229362	0.43984
OLINK_LYPD1	acute_cd8	3	OLINK_LYPD1	0.0432478	0.082973	0.95	-0.119662	0.206157	0.521227	691	0.602376	0.949595
OLINK_LYPD1	acute_cd8	3	acuity_maxn:OLINK_LYPD1	-0.506148	0.427506	0.95	-1.34551	0.333217	-1.18396	691	0.236837	0.43984
OLINK_LYPD1	acute_cd8	4	OLINK_LYPD1	0.0191877	0.0689189	0.95	-0.116128	0.154504	0.27841	690	0.780781	0.958344
OLINK_LYPD1	acute_cd8	4	acuity_maxn:OLINK_LYPD1	-0.324917	0.370657	0.95	-1.05267	0.402834	-0.876597	690	0.381011	0.550349
OLINK_LYPD1	acute_cd8	5	OLINK_LYPD1	-0.00303821	0.0604822	0.95	-0.121789	0.115713	-0.0502331	691	0.959951	0.959951
OLINK_LYPD1	acute_cd8	5	acuity_maxn:OLINK_LYPD1	0.0963542	0.312397	0.95	-0.517006	0.709714	0.308435	691	0.757844	0.820998
OLINK_LYPD1	acute_cd8	6	OLINK_LYPD1	0.170326	0.0851033	0.95	0.00323048	0.337422	2.0014	683	0.0457441	0.594674
OLINK_LYPD1	acute_cd8	6	acuity_maxn:OLINK_LYPD1	-0.450941	0.436085	0.95	-1.30717	0.405287	-1.03407	683	0.301471	0.48989
OLINK_LYPD1	acute_cd8	7	OLINK_LYPD1	-0.0534512	0.0912592	0.95	-0.232635	0.125733	-0.585707	679	0.558267	0.949595
OLINK_LYPD1	acute_cd8	7	acuity_maxn:OLINK_LYPD1	0.0540445	0.497283	0.95	-0.922352	1.03044	0.10868	679	0.913489	0.913489
OLINK_LYPD1	acute_cd8	8	OLINK_LYPD1	0.105398	0.0811461	0.95	-0.0539299	0.264725	1.29886	679	0.194432	0.734693
OLINK_LYPD1	acute_cd8	8	acuity_maxn:OLINK_LYPD1	-0.741207	0.43149	0.95	-1.58842	0.106007	-1.71779	679	0.0862916	0.37393
OLINK_LYPD1	acute_cd8	9	OLINK_LYPD1	-0.024211	0.140278	0.95	-0.299694	0.251272	-0.172593	614	0.863028	0.958344
OLINK_LYPD1	acute_cd8	9	acuity_maxn:OLINK_LYPD1	1.86457	0.746818	0.95	0.397941	3.33119	2.49668	614	0.012797	0.0831806
OLINK_LYPD1	acute_cd8	10	OLINK_LYPD1	-0.141145	0.116478	0.95	-0.369882	0.0875921	-1.21177	624	0.226059	0.734693
OLINK_LYPD1	acute_cd8	10	acuity_maxn:OLINK_LYPD1	2.50604	0.63441	0.95	1.2602	3.75187	3.95019	624	8.70002e-05	0.001131
OLINK_LYPD1	acute_cd8	11	OLINK_LYPD1	-0.0737238	0.0967448	0.95	-0.263688	0.11624	-0.762044	661	0.446306	0.949595
OLINK_LYPD1	acute_cd8	11	acuity_maxn:OLINK_LYPD1	0.700351	0.520736	0.95	-0.322146	1.72285	1.34492	661	0.179111	0.43984
OLINK_LYPD1	acute_cd8	12	OLINK_LYPD1	0.0527432	0.11886	0.95	-0.180755	0.286241	0.443741	527	0.657412	0.949595
OLINK_LYPD1	acute_cd8	12	acuity_maxn:OLINK_LYPD1	-0.844379	0.647153	0.95	-2.1157	0.426938	-1.30476	527	0.192544	0.43984
OLINK_LYPD1	acute_cd8	13	OLINK_LYPD1	-0.069992	0.480609	0.95	-1.0283	0.888316	-0.145632	71	0.884625	0.958344
OLINK_LYPD1	acute_cd8	13	acuity_maxn:OLINK_LYPD1	1.07499	1.64303	0.95	-2.20112	4.3511	0.654273	71	0.515049	0.669564
OLINK_LYPD3	acute_cd8	1	OLINK_LYPD3	0.0245357	0.0926975	0.95	-0.15747	0.206541	0.264686	685	0.791331	0.877437
OLINK_LYPD3	acute_cd8	1	acuity_maxn:OLINK_LYPD3	0.553395	0.323127	0.95	-0.0810439	1.18783	1.71262	685	0.0872346	0.22681
OLINK_LYPD3	acute_cd8	2	OLINK_LYPD3	0.0140013	0.0721762	0.95	-0.12771	0.155713	0.193988	690	0.846243	0.877437
OLINK_LYPD3	acute_cd8	2	acuity_maxn:OLINK_LYPD3	0.157991	0.251845	0.95	-0.336484	0.652467	0.627334	690	0.530648	0.627129
OLINK_LYPD3	acute_cd8	3	OLINK_LYPD3	-0.128755	0.0721956	0.95	-0.270504	0.0129945	-1.78341	691	0.0749579	0.320661
OLINK_LYPD3	acute_cd8	3	acuity_maxn:OLINK_LYPD3	0.0125686	0.252055	0.95	-0.482318	0.507455	0.0498645	691	0.960245	0.960245
OLINK_LYPD3	acute_cd8	4	OLINK_LYPD3	-0.0988692	0.059565	0.95	-0.21582	0.0180812	-1.65985	690	0.0973983	0.320661
OLINK_LYPD3	acute_cd8	4	acuity_maxn:OLINK_LYPD3	-0.547895	0.207558	0.95	-0.955417	-0.140373	-2.63971	690	0.00848509	0.0659242
OLINK_LYPD3	acute_cd8	5	OLINK_LYPD3	0.0214775	0.0526501	0.95	-0.0818958	0.124851	0.40793	691	0.683452	0.877437
OLINK_LYPD3	acute_cd8	5	acuity_maxn:OLINK_LYPD3	0.170699	0.183681	0.95	-0.18994	0.531338	0.929325	691	0.353045	0.509126
OLINK_LYPD3	acute_cd8	6	OLINK_LYPD3	-0.011343	0.0735234	0.95	-0.155702	0.133016	-0.154277	683	0.877437	0.877437
OLINK_LYPD3	acute_cd8	6	acuity_maxn:OLINK_LYPD3	-0.219628	0.256216	0.95	-0.722695	0.283438	-0.857199	683	0.391635	0.509126
OLINK_LYPD3	acute_cd8	7	OLINK_LYPD3	0.0270848	0.0794225	0.95	-0.128858	0.183028	0.341021	679	0.733193	0.877437
OLINK_LYPD3	acute_cd8	7	acuity_maxn:OLINK_LYPD3	-0.595319	0.277837	0.95	-1.14084	-0.0497952	-2.14269	679	0.032493	0.105602
OLINK_LYPD3	acute_cd8	8	OLINK_LYPD3	0.0943889	0.0694365	0.95	-0.0419472	0.230725	1.35936	679	0.174485	0.378052
OLINK_LYPD3	acute_cd8	8	acuity_maxn:OLINK_LYPD3	-0.600185	0.241575	0.95	-1.07451	-0.125862	-2.48447	679	0.0132143	0.0659242
OLINK_LYPD3	acute_cd8	9	OLINK_LYPD3	-0.0370423	0.117722	0.95	-0.268229	0.194144	-0.314659	614	0.753127	0.877437
OLINK_LYPD3	acute_cd8	9	acuity_maxn:OLINK_LYPD3	-1.01984	0.418982	0.95	-1.84265	-0.197029	-2.43409	614	0.0152133	0.0659242
OLINK_LYPD3	acute_cd8	10	OLINK_LYPD3	0.22488	0.101476	0.95	0.0256046	0.424155	2.2161	624	0.027045	0.320661
OLINK_LYPD3	acute_cd8	10	acuity_maxn:OLINK_LYPD3	-0.048524	0.356679	0.95	-0.748961	0.651913	-0.136044	624	0.891831	0.960245
OLINK_LYPD3	acute_cd8	11	OLINK_LYPD3	0.132148	0.0799108	0.95	-0.0247618	0.289057	1.65369	661	0.0986649	0.320661
OLINK_LYPD3	acute_cd8	11	acuity_maxn:OLINK_LYPD3	-0.394188	0.278403	0.95	-0.94085	0.152474	-1.41589	661	0.157279	0.29209
OLINK_LYPD3	acute_cd8	12	OLINK_LYPD3	0.148963	0.101997	0.95	-0.051408	0.349333	1.46046	527	0.144759	0.376374
OLINK_LYPD3	acute_cd8	12	acuity_maxn:OLINK_LYPD3	-0.452969	0.359737	0.95	-1.15966	0.253725	-1.25917	527	0.208527	0.338856
OLINK_LYPD3	acute_cd8	13	OLINK_LYPD3	0.0484244	0.156676	0.95	-0.263978	0.360827	0.309074	71	0.758171	0.877437
OLINK_LYPD3	acute_cd8	13	acuity_maxn:OLINK_LYPD3	-0.844783	0.573699	0.95	-1.98871	0.299141	-1.47252	71	0.1453	0.29209
OLINK_LYPD8	acute_cd8	1	OLINK_LYPD8	0.0550209	0.103665	0.95	-0.148518	0.25856	0.530758	685	0.595759	0.858864
OLINK_LYPD8	acute_cd8	1	acuity_maxn:OLINK_LYPD8	-0.443568	0.376091	0.95	-1.182	0.294862	-1.17942	685	0.238642	0.621461
OLINK_LYPD8	acute_cd8	2	OLINK_LYPD8	-0.0767827	0.0807075	0.95	-0.235245	0.0816791	-0.95137	690	0.34175	0.842008
OLINK_LYPD8	acute_cd8	2	acuity_maxn:OLINK_LYPD8	0.092728	0.293252	0.95	-0.483046	0.668502	0.316206	690	0.751942	0.814604
OLINK_LYPD8	acute_cd8	3	OLINK_LYPD8	0.120837	0.0804656	0.95	-0.0371497	0.278823	1.50172	691	0.133627	0.434287
OLINK_LYPD8	acute_cd8	3	acuity_maxn:OLINK_LYPD8	0.238352	0.29229	0.95	-0.335531	0.812234	0.815464	691	0.415088	0.674517
OLINK_LYPD8	acute_cd8	4	OLINK_LYPD8	-0.0289634	0.0669286	0.95	-0.160372	0.102445	-0.43275	690	0.665332	0.858864
OLINK_LYPD8	acute_cd8	4	acuity_maxn:OLINK_LYPD8	-0.286525	0.243138	0.95	-0.763904	0.190853	-1.17845	690	0.239024	0.621461
OLINK_LYPD8	acute_cd8	5	OLINK_LYPD8	-0.00302772	0.0585898	0.95	-0.118063	0.112008	-0.0516766	691	0.958801	0.958801
OLINK_LYPD8	acute_cd8	5	acuity_maxn:OLINK_LYPD8	0.44617	0.212792	0.95	0.0283742	0.863967	2.09675	691	0.0363791	0.228898
OLINK_LYPD8	acute_cd8	6	OLINK_LYPD8	-0.190311	0.0820214	0.95	-0.351355	-0.0292667	-2.32026	683	0.0206205	0.241572
OLINK_LYPD8	acute_cd8	6	acuity_maxn:OLINK_LYPD8	-0.14493	0.297389	0.95	-0.728836	0.438976	-0.487343	683	0.626172	0.742398
OLINK_LYPD8	acute_cd8	7	OLINK_LYPD8	-0.170575	0.0890129	0.95	-0.345348	0.00419891	-1.91629	679	0.0557475	0.241572
OLINK_LYPD8	acute_cd8	7	acuity_maxn:OLINK_LYPD8	0.157033	0.32411	0.95	-0.479346	0.793413	0.484506	679	0.628183	0.742398
OLINK_LYPD8	acute_cd8	8	OLINK_LYPD8	0.0514055	0.0778923	0.95	-0.101533	0.204344	0.659956	679	0.509506	0.858864
OLINK_LYPD8	acute_cd8	8	acuity_maxn:OLINK_LYPD8	-0.547879	0.282447	0.95	-1.10245	0.00669518	-1.93976	679	0.0528227	0.228898
OLINK_LYPD8	acute_cd8	9	OLINK_LYPD8	0.0796903	0.131934	0.95	-0.179405	0.338786	0.604019	614	0.546054	0.858864
OLINK_LYPD8	acute_cd8	9	acuity_maxn:OLINK_LYPD8	-0.549712	0.541251	0.95	-1.61264	0.513214	-1.01563	614	0.310204	0.672108
OLINK_LYPD8	acute_cd8	10	OLINK_LYPD8	-0.227351	0.115667	0.95	-0.454495	-0.000206412	-1.96556	624	0.0497928	0.241572
OLINK_LYPD8	acute_cd8	10	acuity_maxn:OLINK_LYPD8	0.859063	0.437676	0.95	-0.000432378	1.71856	1.96279	624	0.050115	0.228898
OLINK_LYPD8	acute_cd8	11	OLINK_LYPD8	0.0293098	0.0896041	0.95	-0.146633	0.205253	0.327103	661	0.743693	0.858864
OLINK_LYPD8	acute_cd8	11	acuity_maxn:OLINK_LYPD8	-0.018885	0.332949	0.95	-0.672651	0.634881	-0.0567204	661	0.954785	0.954785
OLINK_LYPD8	acute_cd8	12	OLINK_LYPD8	-0.0944491	0.109463	0.95	-0.309487	0.120589	-0.862838	527	0.388619	0.842008
OLINK_LYPD8	acute_cd8	12	acuity_maxn:OLINK_LYPD8	0.247035	0.433757	0.95	-0.60507	1.09914	0.569525	527	0.569243	0.742398
OLINK_LYPD8	acute_cd8	13	OLINK_LYPD8	0.059871	0.227067	0.95	-0.392889	0.512631	0.263671	71	0.792797	0.858864
OLINK_LYPD8	acute_cd8	13	acuity_maxn:OLINK_LYPD8	0.604693	0.682181	0.95	-0.755538	1.96492	0.88641	71	0.378389	0.674517
OLINK_MAD1L1	acute_cd8	1	OLINK_MAD1L1	0.125858	0.065607	0.95	-0.00295742	0.254673	1.91836	685	0.0554813	0.180314
OLINK_MAD1L1	acute_cd8	1	acuity_maxn:OLINK_MAD1L1	-0.294136	0.227998	0.95	-0.741794	0.153523	-1.29008	685	0.197458	0.427826
OLINK_MAD1L1	acute_cd8	2	OLINK_MAD1L1	0.0323717	0.0510794	0.95	-0.0679179	0.132661	0.633754	690	0.526452	0.62217
OLINK_MAD1L1	acute_cd8	2	acuity_maxn:OLINK_MAD1L1	-0.140133	0.175067	0.95	-0.483861	0.203594	-0.800458	690	0.423721	0.550838
OLINK_MAD1L1	acute_cd8	3	OLINK_MAD1L1	-0.00352557	0.0511482	0.95	-0.10395	0.096899	-0.0689285	691	0.945066	0.945066
OLINK_MAD1L1	acute_cd8	3	acuity_maxn:OLINK_MAD1L1	0.0603926	0.175383	0.95	-0.283956	0.404741	0.344346	691	0.730691	0.863543
OLINK_MAD1L1	acute_cd8	4	OLINK_MAD1L1	0.0399656	0.0423601	0.95	-0.0432045	0.123136	0.943474	690	0.345769	0.561874
OLINK_MAD1L1	acute_cd8	4	acuity_maxn:OLINK_MAD1L1	0.162048	0.145003	0.95	-0.122653	0.446748	1.11754	690	0.264151	0.490566
OLINK_MAD1L1	acute_cd8	5	OLINK_MAD1L1	-0.024286	0.0372202	0.95	-0.0973642	0.0487922	-0.652495	691	0.514299	0.62217
OLINK_MAD1L1	acute_cd8	5	acuity_maxn:OLINK_MAD1L1	-0.0097971	0.127385	0.95	-0.259905	0.240311	-0.0769095	691	0.938718	0.947646
OLINK_MAD1L1	acute_cd8	6	OLINK_MAD1L1	0.217497	0.0520463	0.95	0.115307	0.319687	4.1789	683	3.30968e-05	0.000430258
OLINK_MAD1L1	acute_cd8	6	acuity_maxn:OLINK_MAD1L1	-0.440343	0.176767	0.95	-0.787415	-0.0932713	-2.49109	683	0.0129713	0.0562091
OLINK_MAD1L1	acute_cd8	7	OLINK_MAD1L1	-0.0721215	0.0562024	0.95	-0.182473	0.0382299	-1.28325	679	0.199844	0.458345
OLINK_MAD1L1	acute_cd8	7	acuity_maxn:OLINK_MAD1L1	0.536181	0.193119	0.95	0.157	0.915363	2.77643	679	0.00564737	0.0367079
OLINK_MAD1L1	acute_cd8	8	OLINK_MAD1L1	0.036844	0.0498906	0.95	-0.0611145	0.134802	0.738495	679	0.460469	0.62217
OLINK_MAD1L1	acute_cd8	8	acuity_maxn:OLINK_MAD1L1	-0.307523	0.168703	0.95	-0.638765	0.0237185	-1.82287	679	0.0687626	0.223478
OLINK_MAD1L1	acute_cd8	9	OLINK_MAD1L1	-0.188844	0.0846995	0.95	-0.35518	-0.0225084	-2.22958	614	0.0261362	0.113257
OLINK_MAD1L1	acute_cd8	9	acuity_maxn:OLINK_MAD1L1	0.290488	0.306021	0.95	-0.310487	0.891462	0.949241	614	0.342872	0.53207
OLINK_MAD1L1	acute_cd8	10	OLINK_MAD1L1	-0.174014	0.0722134	0.95	-0.315825	-0.0322035	-2.40972	624	0.0162531	0.105645
OLINK_MAD1L1	acute_cd8	10	acuity_maxn:OLINK_MAD1L1	1.19639	0.266981	0.95	0.672105	1.72068	4.4812	624	8.83072e-06	0.000114799
OLINK_MAD1L1	acute_cd8	11	OLINK_MAD1L1	-0.0180305	0.0571777	0.95	-0.130302	0.0942413	-0.315342	661	0.752601	0.815318
OLINK_MAD1L1	acute_cd8	11	acuity_maxn:OLINK_MAD1L1	0.323874	0.196807	0.95	-0.0625689	0.710317	1.64564	661	0.100313	0.260814
OLINK_MAD1L1	acute_cd8	12	OLINK_MAD1L1	0.0920185	0.0735646	0.95	-0.0524975	0.236534	1.25085	527	0.211544	0.458345
OLINK_MAD1L1	acute_cd8	12	acuity_maxn:OLINK_MAD1L1	0.229802	0.255242	0.95	-0.271615	0.731219	0.900329	527	0.368356	0.53207
OLINK_MAD1L1	acute_cd8	13	OLINK_MAD1L1	0.189614	0.185842	0.95	-0.180945	0.560172	1.02029	71	0.311053	0.561874
OLINK_MAD1L1	acute_cd8	13	acuity_maxn:OLINK_MAD1L1	0.0401782	0.609727	0.95	-1.17558	1.25594	0.0658954	71	0.947646	0.947646
OLINK_MAEA	acute_cd8	1	OLINK_MAEA	0.0252792	0.0727178	0.95	-0.117497	0.168056	0.347635	685	0.728221	0.966657
OLINK_MAEA	acute_cd8	1	acuity_maxn:OLINK_MAEA	0.258861	0.289876	0.95	-0.310291	0.828013	0.893007	685	0.372167	0.679299
OLINK_MAEA	acute_cd8	2	OLINK_MAEA	-0.0553076	0.0565983	0.95	-0.166433	0.055818	-0.977195	690	0.328815	0.77242
OLINK_MAEA	acute_cd8	2	acuity_maxn:OLINK_MAEA	0.145486	0.21926	0.95	-0.285011	0.575983	0.663532	690	0.507211	0.679299
OLINK_MAEA	acute_cd8	3	OLINK_MAEA	0.0228111	0.0566478	0.95	-0.0884114	0.134034	0.402683	691	0.687306	0.966657
OLINK_MAEA	acute_cd8	3	acuity_maxn:OLINK_MAEA	-0.106481	0.219049	0.95	-0.536563	0.3236	-0.486108	691	0.627045	0.679299
OLINK_MAEA	acute_cd8	4	OLINK_MAEA	0.110759	0.0468448	0.95	0.018783	0.202734	2.36437	690	0.0183367	0.238377
OLINK_MAEA	acute_cd8	4	acuity_maxn:OLINK_MAEA	-0.185825	0.181663	0.95	-0.542502	0.170853	-1.02291	690	0.306709	0.679299
OLINK_MAEA	acute_cd8	5	OLINK_MAEA	-0.0576774	0.0410777	0.95	-0.138329	0.0229746	-1.40411	691	0.160737	0.696526
OLINK_MAEA	acute_cd8	5	acuity_maxn:OLINK_MAEA	-0.255737	0.158907	0.95	-0.567735	0.0562611	-1.60935	691	0.107996	0.501455
OLINK_MAEA	acute_cd8	6	OLINK_MAEA	0.00227192	0.0576192	0.95	-0.11086	0.115404	0.0394299	683	0.968559	0.968559
OLINK_MAEA	acute_cd8	6	acuity_maxn:OLINK_MAEA	0.351627	0.223255	0.95	-0.0867229	0.789976	1.575	683	0.11572	0.501455
OLINK_MAEA	acute_cd8	7	OLINK_MAEA	0.0888108	0.0622484	0.95	-0.0334118	0.211033	1.42671	679	0.154122	0.696526
OLINK_MAEA	acute_cd8	7	acuity_maxn:OLINK_MAEA	-0.139557	0.242959	0.95	-0.616598	0.337484	-0.574404	679	0.565884	0.679299
OLINK_MAEA	acute_cd8	8	OLINK_MAEA	0.0444875	0.0546515	0.95	-0.0628188	0.151794	0.814021	679	0.415918	0.77242
OLINK_MAEA	acute_cd8	8	acuity_maxn:OLINK_MAEA	-0.274652	0.211649	0.95	-0.690218	0.140914	-1.29767	679	0.19484	0.633231
OLINK_MAEA	acute_cd8	9	OLINK_MAEA	0.02112	0.0953355	0.95	-0.166103	0.208343	0.221534	614	0.82475	0.966657
OLINK_MAEA	acute_cd8	9	acuity_maxn:OLINK_MAEA	0.314043	0.378209	0.95	-0.428697	1.05678	0.830343	614	0.406668	0.679299
OLINK_MAEA	acute_cd8	10	OLINK_MAEA	0.0673295	0.080618	0.95	-0.090986	0.225645	0.835167	624	0.403943	0.77242
OLINK_MAEA	acute_cd8	10	acuity_maxn:OLINK_MAEA	-0.917493	0.331475	0.95	-1.56843	-0.266551	-2.76791	624	0.00580911	0.0755185
OLINK_MAEA	acute_cd8	11	OLINK_MAEA	-0.0678709	0.062753	0.95	-0.19109	0.0553484	-1.08156	661	0.279844	0.77242
OLINK_MAEA	acute_cd8	11	acuity_maxn:OLINK_MAEA	0.177151	0.244863	0.95	-0.303653	0.657954	0.723468	661	0.469648	0.679299
OLINK_MAEA	acute_cd8	12	OLINK_MAEA	0.0110003	0.0812062	0.95	-0.148527	0.170528	0.135461	527	0.892299	0.966657
OLINK_MAEA	acute_cd8	12	acuity_maxn:OLINK_MAEA	-0.0513571	0.322288	0.95	-0.684485	0.58177	-0.159351	527	0.873453	0.873453
OLINK_MAEA	acute_cd8	13	OLINK_MAEA	-0.0673373	0.209897	0.95	-0.485861	0.351186	-0.320811	71	0.749296	0.966657
OLINK_MAEA	acute_cd8	13	acuity_maxn:OLINK_MAEA	0.352657	0.66789	0.95	-0.979078	1.68439	0.528016	71	0.599135	0.679299
OLINK_MAGED1	acute_cd8	1	OLINK_MAGED1	-0.092389	0.171399	0.95	-0.42892	0.244142	-0.539028	685	0.590042	0.835987
OLINK_MAGED1	acute_cd8	1	acuity_maxn:OLINK_MAGED1	0.395886	0.563354	0.95	-0.710221	1.50199	0.702731	685	0.482462	0.872017
OLINK_MAGED1	acute_cd8	2	OLINK_MAGED1	-0.195682	0.134067	0.95	-0.458911	0.0675473	-1.45958	690	0.144861	0.5516
OLINK_MAGED1	acute_cd8	2	acuity_maxn:OLINK_MAGED1	-0.170253	0.440174	0.95	-1.03449	0.693988	-0.386786	690	0.699034	0.872017
OLINK_MAGED1	acute_cd8	3	OLINK_MAGED1	0.1748	0.13344	0.95	-0.0871964	0.436796	1.30995	691	0.190647	0.5516
OLINK_MAGED1	acute_cd8	3	acuity_maxn:OLINK_MAGED1	0.010687	0.436579	0.95	-0.846494	0.867868	0.0244789	691	0.980478	0.980478
OLINK_MAGED1	acute_cd8	4	OLINK_MAGED1	0.0893962	0.111083	0.95	-0.128704	0.307497	0.804772	690	0.421229	0.696642
OLINK_MAGED1	acute_cd8	4	acuity_maxn:OLINK_MAGED1	0.00992412	0.363164	0.95	-0.703115	0.722963	0.0273268	690	0.978207	0.980478
OLINK_MAGED1	acute_cd8	5	OLINK_MAGED1	-0.185865	0.097236	0.95	-0.376778	0.00504853	-1.91148	691	0.056356	0.5516
OLINK_MAGED1	acute_cd8	5	acuity_maxn:OLINK_MAGED1	0.428698	0.317752	0.95	-0.195177	1.05257	1.34916	691	0.177728	0.770154
OLINK_MAGED1	acute_cd8	6	OLINK_MAGED1	-0.109039	0.137695	0.95	-0.379396	0.161318	-0.791885	683	0.428703	0.696642
OLINK_MAGED1	acute_cd8	6	acuity_maxn:OLINK_MAGED1	0.150627	0.44987	0.95	-0.732666	1.03392	0.334825	683	0.73786	0.872017
OLINK_MAGED1	acute_cd8	7	OLINK_MAGED1	0.127532	0.147523	0.95	-0.162125	0.417188	0.864486	679	0.387626	0.696642
OLINK_MAGED1	acute_cd8	7	acuity_maxn:OLINK_MAGED1	-0.239118	0.483684	0.95	-1.18881	0.710579	-0.494367	679	0.621207	0.872017
OLINK_MAGED1	acute_cd8	8	OLINK_MAGED1	-0.0488387	0.130048	0.95	-0.304183	0.206506	-0.375543	679	0.707374	0.835987
OLINK_MAGED1	acute_cd8	8	acuity_maxn:OLINK_MAGED1	-0.504	0.426047	0.95	-1.34053	0.332527	-1.18297	679	0.237236	0.771016
OLINK_MAGED1	acute_cd8	9	OLINK_MAGED1	-0.0833866	0.22202	0.95	-0.519397	0.352623	-0.375582	614	0.707357	0.835987
OLINK_MAGED1	acute_cd8	9	acuity_maxn:OLINK_MAGED1	-1.00983	0.724076	0.95	-2.43179	0.412138	-1.39464	614	0.163628	0.770154
OLINK_MAGED1	acute_cd8	10	OLINK_MAGED1	-0.0036069	0.192185	0.95	-0.381015	0.373801	-0.0187678	624	0.985032	0.985032
OLINK_MAGED1	acute_cd8	10	acuity_maxn:OLINK_MAGED1	-0.24536	0.632206	0.95	-1.48687	0.996149	-0.388102	624	0.698073	0.872017
OLINK_MAGED1	acute_cd8	11	OLINK_MAGED1	-0.18557	0.14859	0.95	-0.477335	0.106195	-1.24887	661	0.212154	0.5516
OLINK_MAGED1	acute_cd8	11	acuity_maxn:OLINK_MAGED1	-0.29148	0.489404	0.95	-1.25245	0.669495	-0.595581	661	0.551659	0.872017
OLINK_MAGED1	acute_cd8	12	OLINK_MAGED1	-0.265473	0.18296	0.95	-0.624894	0.0939486	-1.45098	527	0.147379	0.5516
OLINK_MAGED1	acute_cd8	12	acuity_maxn:OLINK_MAGED1	0.52339	0.576354	0.95	-0.608843	1.65562	0.908105	527	0.364238	0.872017
OLINK_MAGED1	acute_cd8	13	OLINK_MAGED1	0.0904268	0.493681	0.95	-0.893946	1.0748	0.183168	71	0.855188	0.926454
OLINK_MAGED1	acute_cd8	13	acuity_maxn:OLINK_MAGED1	-2.80167	1.80949	0.95	-6.40968	0.806344	-1.54832	71	0.125991	0.770154
OLINK_MANF	acute_cd8	1	OLINK_MANF	0.0360697	0.0411515	0.95	-0.0447285	0.116868	0.876511	685	0.38106	0.579403
OLINK_MANF	acute_cd8	1	acuity_maxn:OLINK_MANF	-0.12435	0.167487	0.95	-0.4532	0.204501	-0.742442	685	0.458074	0.969754
OLINK_MANF	acute_cd8	2	OLINK_MANF	-0.0726772	0.0317845	0.95	-0.135083	-0.0102714	-2.28657	690	0.0225233	0.0886396
OLINK_MANF	acute_cd8	2	acuity_maxn:OLINK_MANF	-0.0094698	0.129587	0.95	-0.263902	0.244963	-0.0730767	690	0.941766	0.988877
OLINK_MANF	acute_cd8	3	OLINK_MANF	0.023009	0.03204	0.95	-0.0398985	0.0859166	0.718134	691	0.472917	0.614793
OLINK_MANF	acute_cd8	3	acuity_maxn:OLINK_MANF	0.00181892	0.130422	0.95	-0.254253	0.257891	0.0139464	691	0.988877	0.988877
OLINK_MANF	acute_cd8	4	OLINK_MANF	0.0979646	0.0262493	0.95	0.0464265	0.149503	3.73209	690	0.000205537	0.00267198
OLINK_MANF	acute_cd8	4	acuity_maxn:OLINK_MANF	0.0276985	0.106836	0.95	-0.182063	0.237461	0.259263	690	0.79551	0.969754
OLINK_MANF	acute_cd8	5	OLINK_MANF	-0.0618645	0.023185	0.95	-0.107386	-0.0163431	-2.6683	691	0.00780237	0.0507154
OLINK_MANF	acute_cd8	5	acuity_maxn:OLINK_MANF	-0.0214241	0.0944169	0.95	-0.206803	0.163954	-0.22691	691	0.820561	0.969754
OLINK_MANF	acute_cd8	6	OLINK_MANF	0.0720331	0.0325598	0.95	0.00810382	0.135962	2.21233	683	0.0272737	0.0886396
OLINK_MANF	acute_cd8	6	acuity_maxn:OLINK_MANF	-0.0785754	0.132537	0.95	-0.338805	0.181654	-0.592855	683	0.553474	0.969754
OLINK_MANF	acute_cd8	7	OLINK_MANF	0.0377122	0.0353158	0.95	-0.0316291	0.107053	1.06786	679	0.285965	0.531078
OLINK_MANF	acute_cd8	7	acuity_maxn:OLINK_MANF	-0.0386965	0.14641	0.95	-0.326167	0.248774	-0.264303	679	0.791627	0.969754
OLINK_MANF	acute_cd8	8	OLINK_MANF	0.0523931	0.0308798	0.95	-0.0082383	0.113025	1.69668	679	0.0902158	0.234561
OLINK_MANF	acute_cd8	8	acuity_maxn:OLINK_MANF	-0.187981	0.125501	0.95	-0.434399	0.0584359	-1.49784	679	0.134638	0.87515
OLINK_MANF	acute_cd8	9	OLINK_MANF	-0.0702602	0.0532118	0.95	-0.174759	0.0342389	-1.32039	614	0.187197	0.405594
OLINK_MANF	acute_cd8	9	acuity_maxn:OLINK_MANF	0.402252	0.222995	0.95	-0.0356727	0.840177	1.80386	614	0.0717426	0.87515
OLINK_MANF	acute_cd8	10	OLINK_MANF	-0.0149764	0.0454897	0.95	-0.104308	0.074355	-0.329227	624	0.742095	0.742095
OLINK_MANF	acute_cd8	10	acuity_maxn:OLINK_MANF	0.075814	0.189219	0.95	-0.295769	0.447397	0.400668	624	0.688802	0.969754
OLINK_MANF	acute_cd8	11	OLINK_MANF	-0.0297946	0.0354632	0.95	-0.0994288	0.0398395	-0.840156	661	0.401125	0.579403
OLINK_MANF	acute_cd8	11	acuity_maxn:OLINK_MANF	-0.0720282	0.145356	0.95	-0.357444	0.213388	-0.495528	661	0.620392	0.969754
OLINK_MANF	acute_cd8	12	OLINK_MANF	-0.0233153	0.0453998	0.95	-0.112502	0.0658715	-0.513555	527	0.607779	0.718284
OLINK_MANF	acute_cd8	12	acuity_maxn:OLINK_MANF	-0.0971078	0.197317	0.95	-0.484733	0.290517	-0.49214	527	0.622825	0.969754
OLINK_MANF	acute_cd8	13	OLINK_MANF	0.0468843	0.109098	0.95	-0.17065	0.264419	0.429747	71	0.668681	0.724404
OLINK_MANF	acute_cd8	13	acuity_maxn:OLINK_MANF	-0.369538	0.432592	0.95	-1.2321	0.493025	-0.854243	71	0.395843	0.969754
OLINK_MANSC1	acute_cd8	1	OLINK_MANSC1	-0.121275	0.134933	0.95	-0.386206	0.143656	-0.898784	685	0.369083	0.598664
OLINK_MANSC1	acute_cd8	1	acuity_maxn:OLINK_MANSC1	-0.411963	0.466587	0.95	-1.32807	0.504149	-0.882929	685	0.377584	0.5454
OLINK_MANSC1	acute_cd8	2	OLINK_MANSC1	0.0414073	0.104074	0.95	-0.162933	0.245748	0.397863	690	0.690854	0.748425
OLINK_MANSC1	acute_cd8	2	acuity_maxn:OLINK_MANSC1	0.252632	0.355778	0.95	-0.445906	0.95117	0.710083	690	0.477893	0.621261
OLINK_MANSC1	acute_cd8	3	OLINK_MANSC1	-0.0770118	0.104293	0.95	-0.281781	0.127757	-0.738419	691	0.460511	0.598664
OLINK_MANSC1	acute_cd8	3	acuity_maxn:OLINK_MANSC1	0.557621	0.356358	0.95	-0.142053	1.25729	1.56478	691	0.118093	0.310089
OLINK_MANSC1	acute_cd8	4	OLINK_MANSC1	0.0952425	0.0866239	0.95	-0.0748356	0.265321	1.09949	690	0.271936	0.598664
OLINK_MANSC1	acute_cd8	4	acuity_maxn:OLINK_MANSC1	-0.308741	0.295977	0.95	-0.889865	0.272383	-1.04313	690	0.297255	0.537988
OLINK_MANSC1	acute_cd8	5	OLINK_MANSC1	-0.0639647	0.0760249	0.95	-0.213232	0.0853028	-0.841365	691	0.400435	0.598664
OLINK_MANSC1	acute_cd8	5	acuity_maxn:OLINK_MANSC1	0.113433	0.259802	0.95	-0.396664	0.62353	0.436613	691	0.662529	0.717739
OLINK_MANSC1	acute_cd8	6	OLINK_MANSC1	0.111942	0.107202	0.95	-0.0985438	0.322428	1.04421	683	0.296756	0.598664
OLINK_MANSC1	acute_cd8	6	acuity_maxn:OLINK_MANSC1	-0.854523	0.363521	0.95	-1.56828	-0.140771	-2.35069	683	0.0190223	0.123645
OLINK_MANSC1	acute_cd8	7	OLINK_MANSC1	-0.058463	0.115297	0.95	-0.284845	0.167918	-0.507065	679	0.612274	0.723597
OLINK_MANSC1	acute_cd8	7	acuity_maxn:OLINK_MANSC1	0.1183	0.393991	0.95	-0.655287	0.891886	0.300261	679	0.76407	0.76407
OLINK_MANSC1	acute_cd8	8	OLINK_MANSC1	0.298443	0.10047	0.95	0.101173	0.495713	2.97046	679	0.00307849	0.0400203
OLINK_MANSC1	acute_cd8	8	acuity_maxn:OLINK_MANSC1	-0.742004	0.341474	0.95	-1.41248	-0.0715316	-2.17294	679	0.0301297	0.130562
OLINK_MANSC1	acute_cd8	9	OLINK_MANSC1	-0.127173	0.17183	0.95	-0.464618	0.210273	-0.740109	614	0.459517	0.598664
OLINK_MANSC1	acute_cd8	9	acuity_maxn:OLINK_MANSC1	-0.403894	0.637088	0.95	-1.65503	0.847242	-0.633969	614	0.526337	0.622035
OLINK_MANSC1	acute_cd8	10	OLINK_MANSC1	0.14621	0.150215	0.95	-0.148779	0.441198	0.973335	624	0.330764	0.598664
OLINK_MANSC1	acute_cd8	10	acuity_maxn:OLINK_MANSC1	0.839668	0.538246	0.95	-0.217325	1.89666	1.56001	624	0.119265	0.310089
OLINK_MANSC1	acute_cd8	11	OLINK_MANSC1	0.000378034	0.115973	0.95	-0.227342	0.228098	0.00325967	661	0.9974	0.9974
OLINK_MANSC1	acute_cd8	11	acuity_maxn:OLINK_MANSC1	0.954214	0.398913	0.95	0.170925	1.7375	2.39204	661	0.0170336	0.123645
OLINK_MANSC1	acute_cd8	12	OLINK_MANSC1	0.243629	0.152597	0.95	-0.0561432	0.543402	1.59656	527	0.110964	0.480844
OLINK_MANSC1	acute_cd8	12	acuity_maxn:OLINK_MANSC1	-0.716673	0.529293	0.95	-1.75646	0.32311	-1.35402	527	0.17631	0.382006
OLINK_MANSC1	acute_cd8	13	OLINK_MANSC1	0.767001	0.445465	0.95	-0.121231	1.65523	1.7218	71	0.0894603	0.480844
OLINK_MANSC1	acute_cd8	13	acuity_maxn:OLINK_MANSC1	1.20962	1.23599	0.95	-1.25488	3.67411	0.978663	71	0.331069	0.537988
OLINK_MAP2K6	acute_cd8	1	OLINK_MAP2K6	0.0015692	0.0656732	0.95	-0.127376	0.130514	0.0238941	685	0.980944	0.980944
OLINK_MAP2K6	acute_cd8	1	acuity_maxn:OLINK_MAP2K6	-0.186407	0.274597	0.95	-0.725559	0.352745	-0.678839	685	0.497469	0.872594
OLINK_MAP2K6	acute_cd8	2	OLINK_MAP2K6	-0.0596413	0.0511152	0.95	-0.160001	0.0407186	-1.1668	690	0.243693	0.633603
OLINK_MAP2K6	acute_cd8	2	acuity_maxn:OLINK_MAP2K6	0.057967	0.21401	0.95	-0.362223	0.478157	0.270861	690	0.786579	0.872594
OLINK_MAP2K6	acute_cd8	3	OLINK_MAP2K6	0.0161059	0.051184	0.95	-0.0843888	0.116601	0.314667	691	0.753109	0.980944
OLINK_MAP2K6	acute_cd8	3	acuity_maxn:OLINK_MAP2K6	-0.0562976	0.213502	0.95	-0.475487	0.362892	-0.263687	691	0.7921	0.872594
OLINK_MAP2K6	acute_cd8	4	OLINK_MAP2K6	0.145856	0.042064	0.95	0.0632668	0.228444	3.46747	690	0.000557985	0.0072538
OLINK_MAP2K6	acute_cd8	4	acuity_maxn:OLINK_MAP2K6	-0.00785559	0.175394	0.95	-0.352225	0.336514	-0.0447882	690	0.964289	0.964289
OLINK_MAP2K6	acute_cd8	5	OLINK_MAP2K6	-0.0956289	0.0370392	0.95	-0.168352	-0.0229059	-2.58183	691	0.0100327	0.0652123
OLINK_MAP2K6	acute_cd8	5	acuity_maxn:OLINK_MAP2K6	-0.0590181	0.154391	0.95	-0.36215	0.244114	-0.382263	691	0.702384	0.872594
OLINK_MAP2K6	acute_cd8	6	OLINK_MAP2K6	0.006645	0.0523853	0.95	-0.0962107	0.109501	0.126848	683	0.899098	0.980944
OLINK_MAP2K6	acute_cd8	6	acuity_maxn:OLINK_MAP2K6	-0.245692	0.218805	0.95	-0.675302	0.183919	-1.12288	683	0.261882	0.851117
OLINK_MAP2K6	acute_cd8	7	OLINK_MAP2K6	0.0826236	0.0562623	0.95	-0.0278453	0.193092	1.46854	679	0.14242	0.617152
OLINK_MAP2K6	acute_cd8	7	acuity_maxn:OLINK_MAP2K6	-0.271927	0.237311	0.95	-0.737879	0.194024	-1.14587	679	0.252253	0.851117
OLINK_MAP2K6	acute_cd8	8	OLINK_MAP2K6	0.0182493	0.0495986	0.95	-0.0791358	0.115634	0.367939	679	0.713033	0.980944
OLINK_MAP2K6	acute_cd8	8	acuity_maxn:OLINK_MAP2K6	-0.275602	0.207249	0.95	-0.682529	0.131324	-1.32981	679	0.184027	0.851117
OLINK_MAP2K6	acute_cd8	9	OLINK_MAP2K6	-0.0754324	0.0850843	0.95	-0.242524	0.0916591	-0.886561	614	0.375662	0.813935
OLINK_MAP2K6	acute_cd8	9	acuity_maxn:OLINK_MAP2K6	0.771634	0.36234	0.95	0.0600574	1.48321	2.12958	614	0.0336031	0.436841
OLINK_MAP2K6	acute_cd8	10	OLINK_MAP2K6	0.0906293	0.0728783	0.95	-0.0524872	0.233746	1.24357	624	0.214125	0.633603
OLINK_MAP2K6	acute_cd8	10	acuity_maxn:OLINK_MAP2K6	-0.089121	0.316126	0.95	-0.709922	0.53168	-0.281916	624	0.778102	0.872594
OLINK_MAP2K6	acute_cd8	11	OLINK_MAP2K6	-0.0277027	0.0567929	0.95	-0.139219	0.0838136	-0.487785	661	0.625864	0.980944
OLINK_MAP2K6	acute_cd8	11	acuity_maxn:OLINK_MAP2K6	-0.0594967	0.241492	0.95	-0.53368	0.414687	-0.246371	661	0.805471	0.872594
OLINK_MAP2K6	acute_cd8	12	OLINK_MAP2K6	0.00665993	0.0715321	0.95	-0.133863	0.147183	0.0931041	527	0.925856	0.980944
OLINK_MAP2K6	acute_cd8	12	acuity_maxn:OLINK_MAP2K6	-0.222081	0.308222	0.95	-0.827576	0.383414	-0.720523	527	0.471523	0.872594
OLINK_MAP2K6	acute_cd8	13	OLINK_MAP2K6	0.0362385	0.161807	0.95	-0.286396	0.358873	0.223961	71	0.823431	0.980944
OLINK_MAP2K6	acute_cd8	13	acuity_maxn:OLINK_MAP2K6	0.527609	0.581316	0.95	-0.631503	1.68672	0.90761	71	0.367154	0.872594
OLINK_MAP3K5	acute_cd8	1	OLINK_MAP3K5	0.0242735	0.0587571	0.95	-0.0910921	0.139639	0.413116	685	0.679651	0.764281
OLINK_MAP3K5	acute_cd8	1	acuity_maxn:OLINK_MAP3K5	-0.0968057	0.240235	0.95	-0.568491	0.374879	-0.402963	685	0.687101	0.996678
OLINK_MAP3K5	acute_cd8	2	OLINK_MAP3K5	-0.0772393	0.045474	0.95	-0.166523	0.0120448	-1.69854	690	0.0898575	0.292037
OLINK_MAP3K5	acute_cd8	2	acuity_maxn:OLINK_MAP3K5	-0.0181762	0.185735	0.95	-0.38285	0.346498	-0.0978608	690	0.922071	0.996678
OLINK_MAP3K5	acute_cd8	3	OLINK_MAP3K5	0.0305085	0.0457186	0.95	-0.0592554	0.120273	0.667312	691	0.504796	0.764281
OLINK_MAP3K5	acute_cd8	3	acuity_maxn:OLINK_MAP3K5	0.00552874	0.186614	0.95	-0.36087	0.371928	0.0296266	691	0.976373	0.996678
OLINK_MAP3K5	acute_cd8	4	OLINK_MAP3K5	0.124864	0.0375978	0.95	0.0510438	0.198683	3.32103	690	0.000944089	0.0122732
OLINK_MAP3K5	acute_cd8	4	acuity_maxn:OLINK_MAP3K5	0.028683	0.153581	0.95	-0.27286	0.330226	0.186761	690	0.851903	0.996678
OLINK_MAP3K5	acute_cd8	5	OLINK_MAP3K5	-0.0791606	0.0331184	0.95	-0.144185	-0.0141359	-2.39023	691	0.0171046	0.11118
OLINK_MAP3K5	acute_cd8	5	acuity_maxn:OLINK_MAP3K5	-0.0667762	0.135065	0.95	-0.331964	0.198411	-0.4944	691	0.621181	0.996678
OLINK_MAP3K5	acute_cd8	6	OLINK_MAP3K5	0.0583943	0.0466051	0.95	-0.0331121	0.149901	1.25296	683	0.210649	0.547687
OLINK_MAP3K5	acute_cd8	6	acuity_maxn:OLINK_MAP3K5	0.0376147	0.190235	0.95	-0.335901	0.411131	0.197727	683	0.843317	0.996678
OLINK_MAP3K5	acute_cd8	7	OLINK_MAP3K5	0.0897111	0.0502411	0.95	-0.00893542	0.188358	1.78561	679	0.0746082	0.292037
OLINK_MAP3K5	acute_cd8	7	acuity_maxn:OLINK_MAP3K5	-0.0758234	0.210257	0.95	-0.488655	0.337008	-0.360623	679	0.718494	0.996678
OLINK_MAP3K5	acute_cd8	8	OLINK_MAP3K5	0.0132457	0.0441548	0.95	-0.0734507	0.0999421	0.299984	679	0.764281	0.764281
OLINK_MAP3K5	acute_cd8	8	acuity_maxn:OLINK_MAP3K5	-0.173825	0.17995	0.95	-0.52715	0.1795	-0.965963	679	0.334407	0.996678
OLINK_MAP3K5	acute_cd8	9	OLINK_MAP3K5	-0.0271904	0.0756617	0.95	-0.175777	0.121397	-0.359369	614	0.719443	0.764281
OLINK_MAP3K5	acute_cd8	9	acuity_maxn:OLINK_MAP3K5	0.335387	0.320753	0.95	-0.29452	0.965294	1.04562	614	0.296147	0.996678
OLINK_MAP3K5	acute_cd8	10	OLINK_MAP3K5	0.0513685	0.0651842	0.95	-0.0766385	0.179376	0.788051	624	0.430966	0.764281
OLINK_MAP3K5	acute_cd8	10	acuity_maxn:OLINK_MAP3K5	0.00112227	0.269464	0.95	-0.528044	0.530289	0.00416481	624	0.996678	0.996678
OLINK_MAP3K5	acute_cd8	11	OLINK_MAP3K5	-0.0217324	0.0506763	0.95	-0.121238	0.0777736	-0.428847	661	0.668174	0.764281
OLINK_MAP3K5	acute_cd8	11	acuity_maxn:OLINK_MAP3K5	-0.0179154	0.207422	0.95	-0.4252	0.38937	-0.0863717	661	0.931197	0.996678
OLINK_MAP3K5	acute_cd8	12	OLINK_MAP3K5	-0.0203078	0.063456	0.95	-0.144965	0.10435	-0.32003	527	0.749073	0.764281
OLINK_MAP3K5	acute_cd8	12	acuity_maxn:OLINK_MAP3K5	-0.169841	0.276295	0.95	-0.712617	0.372935	-0.614708	527	0.539013	0.996678
OLINK_MAP3K5	acute_cd8	13	OLINK_MAP3K5	0.0532105	0.155302	0.95	-0.256454	0.362875	0.342625	71	0.732893	0.764281
OLINK_MAP3K5	acute_cd8	13	acuity_maxn:OLINK_MAP3K5	-0.746937	0.590787	0.95	-1.92493	0.43106	-1.26431	71	0.210254	0.996678
OLINK_MAP4K5	acute_cd8	1	OLINK_MAP4K5	0.0207596	0.046396	0.95	-0.0703357	0.111855	0.447445	685	0.654695	0.851104
OLINK_MAP4K5	acute_cd8	1	acuity_maxn:OLINK_MAP4K5	-0.0555211	0.18509	0.95	-0.418933	0.307891	-0.299968	685	0.764292	0.922296
OLINK_MAP4K5	acute_cd8	2	OLINK_MAP4K5	-0.072255	0.035906	0.95	-0.142753	-0.00175687	-2.01234	690	0.0445725	0.193147
OLINK_MAP4K5	acute_cd8	2	acuity_maxn:OLINK_MAP4K5	0.065683	0.143717	0.95	-0.216492	0.347858	0.457031	690	0.647793	0.922296
OLINK_MAP4K5	acute_cd8	3	OLINK_MAP4K5	0.0232639	0.0361294	0.95	-0.0476727	0.0942006	0.643905	691	0.519851	0.760573
OLINK_MAP4K5	acute_cd8	3	acuity_maxn:OLINK_MAP4K5	-0.0673528	0.143981	0.95	-0.350046	0.21534	-0.467788	691	0.640083	0.922296
OLINK_MAP4K5	acute_cd8	4	OLINK_MAP4K5	0.115631	0.0296775	0.95	0.0573623	0.173901	3.89626	690	0.000107204	0.00139365
OLINK_MAP4K5	acute_cd8	4	acuity_maxn:OLINK_MAP4K5	-0.0932079	0.118428	0.95	-0.325731	0.139315	-0.787042	690	0.431527	0.922296
OLINK_MAP4K5	acute_cd8	5	OLINK_MAP4K5	-0.0755726	0.0261387	0.95	-0.126893	-0.0242519	-2.89122	691	0.00395796	0.0257268
OLINK_MAP4K5	acute_cd8	5	acuity_maxn:OLINK_MAP4K5	-0.0101889	0.104419	0.95	-0.215206	0.194828	-0.097577	691	0.922296	0.922296
OLINK_MAP4K5	acute_cd8	6	OLINK_MAP4K5	0.04713	0.0368586	0.95	-0.0252397	0.1195	1.27867	683	0.201447	0.42377
OLINK_MAP4K5	acute_cd8	6	acuity_maxn:OLINK_MAP4K5	-0.025076	0.147083	0.95	-0.313865	0.263713	-0.170489	683	0.864676	0.922296
OLINK_MAP4K5	acute_cd8	7	OLINK_MAP4K5	0.0479321	0.0397401	0.95	-0.0300962	0.12596	1.20614	679	0.228184	0.42377
OLINK_MAP4K5	acute_cd8	7	acuity_maxn:OLINK_MAP4K5	0.0769049	0.160951	0.95	-0.239117	0.392927	0.477815	679	0.632936	0.922296
OLINK_MAP4K5	acute_cd8	8	OLINK_MAP4K5	0.0498551	0.0347602	0.95	-0.0183953	0.118105	1.43426	679	0.151959	0.42377
OLINK_MAP4K5	acute_cd8	8	acuity_maxn:OLINK_MAP4K5	-0.28082	0.138687	0.95	-0.553127	-0.00851311	-2.02485	679	0.0432739	0.502388
OLINK_MAP4K5	acute_cd8	9	OLINK_MAP4K5	-0.0795174	0.0602565	0.95	-0.197851	0.0388165	-1.31965	614	0.187445	0.42377
OLINK_MAP4K5	acute_cd8	9	acuity_maxn:OLINK_MAP4K5	0.430836	0.243466	0.95	-0.0472902	0.908963	1.7696	614	0.0772905	0.502388
OLINK_MAP4K5	acute_cd8	10	OLINK_MAP4K5	0.00714672	0.0514921	0.95	-0.093972	0.108265	0.138793	624	0.889659	0.889659
OLINK_MAP4K5	acute_cd8	10	acuity_maxn:OLINK_MAP4K5	0.0356729	0.209396	0.95	-0.375533	0.446879	0.170361	624	0.864781	0.922296
OLINK_MAP4K5	acute_cd8	11	OLINK_MAP4K5	-0.0133154	0.040073	0.95	-0.0920012	0.0653704	-0.332278	661	0.739785	0.874291
OLINK_MAP4K5	acute_cd8	11	acuity_maxn:OLINK_MAP4K5	0.0303351	0.160598	0.95	-0.285009	0.345679	0.188888	661	0.850238	0.922296
OLINK_MAP4K5	acute_cd8	12	OLINK_MAP4K5	-0.0319991	0.0504955	0.95	-0.131196	0.0671981	-0.633702	527	0.52655	0.760573
OLINK_MAP4K5	acute_cd8	12	acuity_maxn:OLINK_MAP4K5	-0.153097	0.208705	0.95	-0.563093	0.256899	-0.733556	527	0.463546	0.922296
OLINK_MAP4K5	acute_cd8	13	OLINK_MAP4K5	0.0240352	0.119071	0.95	-0.213387	0.261457	0.201855	71	0.840607	0.889659
OLINK_MAP4K5	acute_cd8	13	acuity_maxn:OLINK_MAP4K5	-0.150631	0.36097	0.95	-0.870384	0.569123	-0.417294	71	0.677723	0.922296
OLINK_MAPK9	acute_cd8	1	OLINK_MAPK9	0.212585	0.0963497	0.95	0.0234086	0.401761	2.20639	685	0.027688	0.179972
OLINK_MAPK9	acute_cd8	1	acuity_maxn:OLINK_MAPK9	-0.514067	0.344217	0.95	-1.18991	0.16178	-1.49344	685	0.135783	0.220647
OLINK_MAPK9	acute_cd8	2	OLINK_MAPK9	-0.0400066	0.0751169	0.95	-0.187492	0.107478	-0.532592	690	0.594488	0.772834
OLINK_MAPK9	acute_cd8	2	acuity_maxn:OLINK_MAPK9	0.18061	0.265874	0.95	-0.341408	0.702629	0.67931	690	0.497169	0.678534
OLINK_MAPK9	acute_cd8	3	OLINK_MAPK9	0.025445	0.0754321	0.95	-0.122658	0.173549	0.337324	691	0.735975	0.801281
OLINK_MAPK9	acute_cd8	3	acuity_maxn:OLINK_MAPK9	-0.0912358	0.265799	0.95	-0.613106	0.430634	-0.343251	691	0.731514	0.830286
OLINK_MAPK9	acute_cd8	4	OLINK_MAPK9	0.100806	0.0625405	0.95	-0.0219864	0.223599	1.61185	690	0.107451	0.232811
OLINK_MAPK9	acute_cd8	4	acuity_maxn:OLINK_MAPK9	0.0654884	0.220365	0.95	-0.367178	0.498155	0.297181	690	0.766418	0.830286
OLINK_MAPK9	acute_cd8	5	OLINK_MAPK9	-0.095106	0.0548653	0.95	-0.202829	0.0126167	-1.73345	691	0.0834626	0.217003
OLINK_MAPK9	acute_cd8	5	acuity_maxn:OLINK_MAPK9	0.123648	0.192998	0.95	-0.255285	0.502582	0.640671	691	0.521949	0.678534
OLINK_MAPK9	acute_cd8	6	OLINK_MAPK9	0.0697754	0.077795	0.95	-0.0829706	0.222521	0.896914	683	0.370081	0.601381
OLINK_MAPK9	acute_cd8	6	acuity_maxn:OLINK_MAPK9	-0.407388	0.272346	0.95	-0.942124	0.127347	-1.49585	683	0.135155	0.220647
OLINK_MAPK9	acute_cd8	7	OLINK_MAPK9	-0.158119	0.0832039	0.95	-0.321487	0.00524853	-1.90038	679	0.0578061	0.217003
OLINK_MAPK9	acute_cd8	7	acuity_maxn:OLINK_MAPK9	0.520916	0.292562	0.95	-0.0535196	1.09535	1.78053	679	0.0754363	0.196134
OLINK_MAPK9	acute_cd8	8	OLINK_MAPK9	-0.0141893	0.0733271	0.95	-0.158164	0.129786	-0.193507	679	0.84662	0.84662
OLINK_MAPK9	acute_cd8	8	acuity_maxn:OLINK_MAPK9	-0.479038	0.256763	0.95	-0.983183	0.0251066	-1.86568	679	0.0625168	0.196134
OLINK_MAPK9	acute_cd8	9	OLINK_MAPK9	-0.22593	0.125283	0.95	-0.471964	0.0201043	-1.80336	614	0.0718212	0.217003
OLINK_MAPK9	acute_cd8	9	acuity_maxn:OLINK_MAPK9	0.910899	0.460857	0.95	0.00585249	1.81595	1.97653	614	0.0485414	0.196134
OLINK_MAPK9	acute_cd8	10	OLINK_MAPK9	-0.239131	0.107256	0.95	-0.449757	-0.0285043	-2.22953	624	0.0261336	0.179972
OLINK_MAPK9	acute_cd8	10	acuity_maxn:OLINK_MAPK9	1.2474	0.410497	0.95	0.441278	2.05352	3.03876	624	0.00247488	0.0321735
OLINK_MAPK9	acute_cd8	11	OLINK_MAPK9	-0.0983669	0.0838753	0.95	-0.263061	0.0663273	-1.17277	661	0.241309	0.448145
OLINK_MAPK9	acute_cd8	11	acuity_maxn:OLINK_MAPK9	0.562567	0.297025	0.95	-0.0206598	1.14579	1.894	661	0.0586609	0.196134
OLINK_MAPK9	acute_cd8	12	OLINK_MAPK9	-0.0349298	0.105052	0.95	-0.241302	0.171442	-0.3325	527	0.739644	0.801281
OLINK_MAPK9	acute_cd8	12	acuity_maxn:OLINK_MAPK9	0.609703	0.373969	0.95	-0.124951	1.34436	1.63036	527	0.103624	0.220647
OLINK_MAPK9	acute_cd8	13	OLINK_MAPK9	0.147147	0.230166	0.95	-0.31179	0.606085	0.63931	71	0.524678	0.757869
OLINK_MAPK9	acute_cd8	13	acuity_maxn:OLINK_MAPK9	-0.0495393	0.638791	0.95	-1.32325	1.22417	-0.0775516	71	0.938403	0.938403
OLINK_MAPT	acute_cd8	1	OLINK_MAPT	-0.0541887	0.121029	0.95	-0.291822	0.183444	-0.447732	685	0.654488	0.776548
OLINK_MAPT	acute_cd8	1	acuity_maxn:OLINK_MAPT	-0.394359	0.472357	0.95	-1.3218	0.533082	-0.834875	685	0.404079	0.875504
OLINK_MAPT	acute_cd8	2	OLINK_MAPT	-0.100126	0.0938225	0.95	-0.284338	0.0840857	-1.06719	690	0.286261	0.620232
OLINK_MAPT	acute_cd8	2	acuity_maxn:OLINK_MAPT	0.553881	0.357592	0.95	-0.148217	1.25598	1.54892	690	0.121859	0.792086
OLINK_MAPT	acute_cd8	3	OLINK_MAPT	-0.00698639	0.0942072	0.95	-0.191953	0.17798	-0.0741599	691	0.940905	0.940905
OLINK_MAPT	acute_cd8	3	acuity_maxn:OLINK_MAPT	-0.441146	0.358372	0.95	-1.14477	0.262482	-1.23097	691	0.218751	0.875504
OLINK_MAPT	acute_cd8	4	OLINK_MAPT	0.11406	0.0782181	0.95	-0.0395137	0.267634	1.45823	690	0.145231	0.469139
OLINK_MAPT	acute_cd8	4	acuity_maxn:OLINK_MAPT	0.0246297	0.301608	0.95	-0.56755	0.616809	0.0816611	690	0.93494	0.93494
OLINK_MAPT	acute_cd8	5	OLINK_MAPT	-0.0176362	0.0686662	0.95	-0.152456	0.117183	-0.256839	691	0.79738	0.863828
OLINK_MAPT	acute_cd8	5	acuity_maxn:OLINK_MAPT	0.084488	0.261348	0.95	-0.428644	0.59762	0.323277	691	0.746583	0.93494
OLINK_MAPT	acute_cd8	6	OLINK_MAPT	-0.0770602	0.0971021	0.95	-0.267715	0.113594	-0.7936	683	0.427704	0.683422
OLINK_MAPT	acute_cd8	6	acuity_maxn:OLINK_MAPT	0.17079	0.36683	0.95	-0.549459	0.89104	0.465584	683	0.641662	0.93494
OLINK_MAPT	acute_cd8	7	OLINK_MAPT	0.0462609	0.104157	0.95	-0.158248	0.250769	0.444146	679	0.657079	0.776548
OLINK_MAPT	acute_cd8	7	acuity_maxn:OLINK_MAPT	-0.0629085	0.399429	0.95	-0.847173	0.721356	-0.157496	679	0.874901	0.93494
OLINK_MAPT	acute_cd8	8	OLINK_MAPT	0.143737	0.0909786	0.95	-0.0348959	0.322371	1.5799	679	0.114595	0.469139
OLINK_MAPT	acute_cd8	8	acuity_maxn:OLINK_MAPT	0.303614	0.35093	0.95	-0.385424	0.992652	0.865171	679	0.387251	0.875504
OLINK_MAPT	acute_cd8	9	OLINK_MAPT	-0.111585	0.155448	0.95	-0.41686	0.19369	-0.717825	614	0.473138	0.683422
OLINK_MAPT	acute_cd8	9	acuity_maxn:OLINK_MAPT	-0.11009	0.621433	0.95	-1.33048	1.1103	-0.177155	614	0.859445	0.93494
OLINK_MAPT	acute_cd8	10	OLINK_MAPT	0.216591	0.13498	0.95	-0.0484787	0.481661	1.60462	624	0.109084	0.469139
OLINK_MAPT	acute_cd8	10	acuity_maxn:OLINK_MAPT	-0.469319	0.5296	0.95	-1.50933	0.570695	-0.886177	624	0.375864	0.875504
OLINK_MAPT	acute_cd8	11	OLINK_MAPT	-0.139555	0.104081	0.95	-0.343925	0.0648152	-1.34082	661	0.180438	0.469139
OLINK_MAPT	acute_cd8	11	acuity_maxn:OLINK_MAPT	1.03266	0.398588	0.95	0.250012	1.81532	2.5908	661	0.00978644	0.127224
OLINK_MAPT	acute_cd8	12	OLINK_MAPT	0.173488	0.129246	0.95	-0.0804116	0.427388	1.34231	527	0.180072	0.469139
OLINK_MAPT	acute_cd8	12	acuity_maxn:OLINK_MAPT	0.222703	0.519473	0.95	-0.79779	1.2432	0.428709	527	0.66831	0.93494
OLINK_MAPT	acute_cd8	13	OLINK_MAPT	-0.311223	0.334285	0.95	-0.977768	0.355321	-0.931013	71	0.355002	0.659289
OLINK_MAPT	acute_cd8	13	acuity_maxn:OLINK_MAPT	0.272803	1.00499	0.95	-1.73109	2.27669	0.271449	71	0.786833	0.93494
OLINK_MARCO	acute_cd8	1	OLINK_MARCO	0.0906455	0.121135	0.95	-0.147195	0.328486	0.748303	685	0.454534	0.529496
OLINK_MARCO	acute_cd8	1	acuity_maxn:OLINK_MARCO	-0.504845	0.478363	0.95	-1.44408	0.434389	-1.05536	685	0.291633	0.541604
OLINK_MARCO	acute_cd8	2	OLINK_MARCO	-0.0739082	0.0947052	0.95	-0.259853	0.112037	-0.780402	690	0.435422	0.529496
OLINK_MARCO	acute_cd8	2	acuity_maxn:OLINK_MARCO	0.313847	0.373494	0.95	-0.419473	1.04717	0.840302	690	0.40103	0.643715
OLINK_MARCO	acute_cd8	3	OLINK_MARCO	0.165379	0.0940842	0.95	-0.019346	0.350104	1.75778	691	0.0792279	0.147138
OLINK_MARCO	acute_cd8	3	acuity_maxn:OLINK_MARCO	0.187466	0.370631	0.95	-0.540233	0.915165	0.505802	691	0.613157	0.793606
OLINK_MARCO	acute_cd8	4	OLINK_MARCO	-0.0731218	0.0782234	0.95	-0.226706	0.0804627	-0.934781	690	0.350228	0.505885
OLINK_MARCO	acute_cd8	4	acuity_maxn:OLINK_MARCO	0.0785188	0.308804	0.95	-0.527788	0.684826	0.254268	690	0.799364	0.799364
OLINK_MARCO	acute_cd8	5	OLINK_MARCO	-0.0348761	0.0686522	0.95	-0.169668	0.0999157	-0.508012	691	0.611607	0.611607
OLINK_MARCO	acute_cd8	5	acuity_maxn:OLINK_MARCO	0.114866	0.270749	0.95	-0.416723	0.646455	0.424254	691	0.671513	0.793606
OLINK_MARCO	acute_cd8	6	OLINK_MARCO	0.374376	0.0949363	0.95	0.187974	0.560778	3.94345	683	8.86078e-05	0.000575951
OLINK_MARCO	acute_cd8	6	acuity_maxn:OLINK_MARCO	-0.535824	0.374294	0.95	-1.27073	0.199082	-1.43156	683	0.152728	0.377289
OLINK_MARCO	acute_cd8	7	OLINK_MARCO	-0.260287	0.10324	0.95	-0.462994	-0.0575791	-2.52119	679	0.0119239	0.0376555
OLINK_MARCO	acute_cd8	7	acuity_maxn:OLINK_MARCO	0.694091	0.408214	0.95	-0.107422	1.4956	1.70031	679	0.0895299	0.354319
OLINK_MARCO	acute_cd8	8	OLINK_MARCO	0.398322	0.0907983	0.95	0.220043	0.576601	4.38689	679	1.33268e-05	0.000173248
OLINK_MARCO	acute_cd8	8	acuity_maxn:OLINK_MARCO	-0.6176	0.356143	0.95	-1.31687	0.0816727	-1.73414	679	0.0833475	0.354319
OLINK_MARCO	acute_cd8	9	OLINK_MARCO	-0.377779	0.154068	0.95	-0.680343	-0.0752144	-2.45202	614	0.0144829	0.0376555
OLINK_MARCO	acute_cd8	9	acuity_maxn:OLINK_MARCO	-0.992319	0.61829	0.95	-2.20654	0.221901	-1.60494	614	0.109021	0.354319
OLINK_MARCO	acute_cd8	10	OLINK_MARCO	-0.424972	0.134869	0.95	-0.689824	-0.160119	-3.15099	624	0.00170508	0.00738866
OLINK_MARCO	acute_cd8	10	acuity_maxn:OLINK_MARCO	1.24247	0.55454	0.95	0.153479	2.33146	2.24054	624	0.0254069	0.330289
OLINK_MARCO	acute_cd8	11	OLINK_MARCO	-0.194307	0.105083	0.95	-0.400645	0.0120306	-1.84907	661	0.0648935	0.140603
OLINK_MARCO	acute_cd8	11	acuity_maxn:OLINK_MARCO	0.564523	0.414936	0.95	-0.250228	1.37928	1.36051	661	0.174133	0.377289
OLINK_MARCO	acute_cd8	12	OLINK_MARCO	-0.0903556	0.130429	0.95	-0.34658	0.165868	-0.692759	527	0.488766	0.529496
OLINK_MARCO	acute_cd8	12	acuity_maxn:OLINK_MARCO	-0.146667	0.519195	0.95	-1.16661	0.873278	-0.28249	527	0.777679	0.799364
OLINK_MARCO	acute_cd8	13	OLINK_MARCO	0.372033	0.343227	0.95	-0.312343	1.05641	1.08393	71	0.282065	0.458355
OLINK_MARCO	acute_cd8	13	acuity_maxn:OLINK_MARCO	-0.762545	0.994245	0.95	-2.74501	1.21992	-0.766959	71	0.445649	0.643715
OLINK_MASP1	acute_cd8	1	OLINK_MASP1	0.27982	0.16061	0.95	-0.035527	0.595167	1.74223	685	0.0819166	0.132502
OLINK_MASP1	acute_cd8	1	acuity_maxn:OLINK_MASP1	-0.658203	0.560846	0.95	-1.75939	0.44298	-1.17359	685	0.240967	0.46214
OLINK_MASP1	acute_cd8	2	OLINK_MASP1	-0.470794	0.123432	0.95	-0.713141	-0.228446	-3.81419	690	0.000148876	0.000967693
OLINK_MASP1	acute_cd8	2	acuity_maxn:OLINK_MASP1	0.692046	0.43377	0.95	-0.159622	1.54371	1.59542	690	0.111076	0.423698
OLINK_MASP1	acute_cd8	3	OLINK_MASP1	0.522603	0.122863	0.95	0.281373	0.763832	4.25354	691	2.39411e-05	0.000311234
OLINK_MASP1	acute_cd8	3	acuity_maxn:OLINK_MASP1	-0.652291	0.430711	0.95	-1.49795	0.193368	-1.51445	691	0.130369	0.423698
OLINK_MASP1	acute_cd8	4	OLINK_MASP1	0.335898	0.10251	0.95	0.134628	0.537168	3.27672	690	0.00110278	0.00358404
OLINK_MASP1	acute_cd8	4	acuity_maxn:OLINK_MASP1	-0.290089	0.35912	0.95	-0.995189	0.415011	-0.807777	690	0.419498	0.54112
OLINK_MASP1	acute_cd8	5	OLINK_MASP1	0.0224319	0.0906572	0.95	-0.155565	0.200428	0.247437	691	0.804644	0.804644
OLINK_MASP1	acute_cd8	5	acuity_maxn:OLINK_MASP1	0.112272	0.317524	0.95	-0.511157	0.7357	0.353585	691	0.723758	0.746632
OLINK_MASP1	acute_cd8	6	OLINK_MASP1	-0.287505	0.127546	0.95	-0.537935	-0.0370754	-2.25413	683	0.0245044	0.0637114
OLINK_MASP1	acute_cd8	6	acuity_maxn:OLINK_MASP1	0.464748	0.447222	0.95	-0.413346	1.34284	1.03919	683	0.299084	0.486011
OLINK_MASP1	acute_cd8	7	OLINK_MASP1	-0.0567539	0.136959	0.95	-0.325668	0.21216	-0.414386	679	0.678722	0.735282
OLINK_MASP1	acute_cd8	7	acuity_maxn:OLINK_MASP1	-0.158074	0.489068	0.95	-1.11834	0.802194	-0.323215	679	0.746632	0.746632
OLINK_MASP1	acute_cd8	8	OLINK_MASP1	0.221517	0.120565	0.95	-0.0152086	0.458242	1.83732	679	0.0665996	0.132502
OLINK_MASP1	acute_cd8	8	acuity_maxn:OLINK_MASP1	-0.752099	0.422389	0.95	-1.58144	0.0772461	-1.78058	679	0.0754274	0.423698
OLINK_MASP1	acute_cd8	9	OLINK_MASP1	-0.361721	0.203395	0.95	-0.761156	0.0377139	-1.77841	614	0.0758307	0.132502
OLINK_MASP1	acute_cd8	9	acuity_maxn:OLINK_MASP1	-0.836316	0.72455	0.95	-2.25921	0.586581	-1.15426	614	0.248845	0.46214
OLINK_MASP1	acute_cd8	10	OLINK_MASP1	-0.160811	0.1806	0.95	-0.515469	0.193847	-0.890426	624	0.37358	0.441504
OLINK_MASP1	acute_cd8	10	acuity_maxn:OLINK_MASP1	0.488446	0.653508	0.95	-0.794895	1.77179	0.747422	624	0.45509	0.54112
OLINK_MASP1	acute_cd8	11	OLINK_MASP1	-0.460092	0.137595	0.95	-0.730268	-0.189916	-3.34382	661	0.000873003	0.00358404
OLINK_MASP1	acute_cd8	11	acuity_maxn:OLINK_MASP1	0.795127	0.494526	0.95	-0.175905	1.76616	1.60786	661	0.108344	0.423698
OLINK_MASP1	acute_cd8	12	OLINK_MASP1	-0.288783	0.170937	0.95	-0.624586	0.0470188	-1.68941	527	0.0917322	0.132502
OLINK_MASP1	acute_cd8	12	acuity_maxn:OLINK_MASP1	0.452131	0.6086	0.95	-0.743448	1.64771	0.742904	527	0.457871	0.54112
OLINK_MASP1	acute_cd8	13	OLINK_MASP1	-0.71342	0.478016	0.95	-1.66656	0.239717	-1.49246	71	0.140009	0.182011
OLINK_MASP1	acute_cd8	13	acuity_maxn:OLINK_MASP1	2.03922	1.49504	0.95	-0.941802	5.02025	1.36399	71	0.176879	0.459884
OLINK_MATN2	acute_cd8	1	OLINK_MATN2	-0.221384	0.103379	0.95	-0.424362	-0.018405	-2.14147	685	0.0325886	0.211826
OLINK_MATN2	acute_cd8	1	acuity_maxn:OLINK_MATN2	-0.0343342	0.355297	0.95	-0.731936	0.663267	-0.0966352	685	0.923044	0.923044
OLINK_MATN2	acute_cd8	2	OLINK_MATN2	0.0577734	0.0801334	0.95	-0.0995612	0.215108	0.720966	690	0.471175	0.680586
OLINK_MATN2	acute_cd8	2	acuity_maxn:OLINK_MATN2	0.205964	0.272754	0.95	-0.329564	0.741492	0.755126	690	0.450431	0.923044
OLINK_MATN2	acute_cd8	3	OLINK_MATN2	-0.076	0.080486	0.95	-0.234026	0.0820264	-0.944264	691	0.345365	0.680586
OLINK_MATN2	acute_cd8	3	acuity_maxn:OLINK_MATN2	0.0796953	0.275129	0.95	-0.460494	0.619884	0.289665	691	0.772159	0.923044
OLINK_MATN2	acute_cd8	4	OLINK_MATN2	0.0041156	0.066815	0.95	-0.12707	0.135301	0.061597	690	0.950902	0.984964
OLINK_MATN2	acute_cd8	4	acuity_maxn:OLINK_MATN2	0.0258257	0.227288	0.95	-0.420433	0.472085	0.113626	690	0.909568	0.923044
OLINK_MATN2	acute_cd8	5	OLINK_MATN2	-0.148254	0.0583392	0.95	-0.262798	-0.0337109	-2.54125	691	0.0112633	0.146423
OLINK_MATN2	acute_cd8	5	acuity_maxn:OLINK_MATN2	0.255891	0.198312	0.95	-0.133476	0.645258	1.29034	691	0.197363	0.85524
OLINK_MATN2	acute_cd8	6	OLINK_MATN2	-0.0667113	0.0834075	0.95	-0.230477	0.0970546	-0.799824	683	0.424091	0.680586
OLINK_MATN2	acute_cd8	6	acuity_maxn:OLINK_MATN2	-0.0749527	0.279919	0.95	-0.624557	0.474652	-0.267766	683	0.78896	0.923044
OLINK_MATN2	acute_cd8	7	OLINK_MATN2	-0.0831988	0.0890591	0.95	-0.258063	0.0916654	-0.934198	679	0.350534	0.680586
OLINK_MATN2	acute_cd8	7	acuity_maxn:OLINK_MATN2	0.170329	0.304533	0.95	-0.427612	0.768269	0.559311	679	0.576134	0.923044
OLINK_MATN2	acute_cd8	8	OLINK_MATN2	0.124299	0.0777435	0.95	-0.0283475	0.276946	1.59884	679	0.110322	0.358548
OLINK_MATN2	acute_cd8	8	acuity_maxn:OLINK_MATN2	-0.375546	0.263255	0.95	-0.892439	0.141346	-1.42655	679	0.15417	0.85524
OLINK_MATN2	acute_cd8	9	OLINK_MATN2	0.100007	0.136064	0.95	-0.167201	0.367214	0.734997	614	0.462622	0.680586
OLINK_MATN2	acute_cd8	9	acuity_maxn:OLINK_MATN2	0.177939	0.486048	0.95	-0.776579	1.13246	0.366093	614	0.714422	0.923044
OLINK_MATN2	acute_cd8	10	OLINK_MATN2	0.0592389	0.11489	0.95	-0.16638	0.284857	0.515613	624	0.606307	0.7882
OLINK_MATN2	acute_cd8	10	acuity_maxn:OLINK_MATN2	0.379852	0.414252	0.95	-0.433645	1.19335	0.916959	624	0.359518	0.923044
OLINK_MATN2	acute_cd8	11	OLINK_MATN2	-0.00169512	0.0899102	0.95	-0.178239	0.174849	-0.0188535	661	0.984964	0.984964
OLINK_MATN2	acute_cd8	11	acuity_maxn:OLINK_MATN2	0.505048	0.308858	0.95	-0.101413	1.11151	1.63521	661	0.102481	0.85524
OLINK_MATN2	acute_cd8	12	OLINK_MATN2	0.00794597	0.112615	0.95	-0.213283	0.229175	0.070559	527	0.943776	0.984964
OLINK_MATN2	acute_cd8	12	acuity_maxn:OLINK_MATN2	0.199585	0.393099	0.95	-0.572648	0.971818	0.507722	527	0.611861	0.923044
OLINK_MATN2	acute_cd8	13	OLINK_MATN2	0.55649	0.298582	0.95	-0.0388656	1.15185	1.86378	71	0.0664882	0.288116
OLINK_MATN2	acute_cd8	13	acuity_maxn:OLINK_MATN2	0.555788	0.710872	0.95	-0.861651	1.97323	0.781839	71	0.436909	0.923044
OLINK_MATN3	acute_cd8	1	OLINK_MATN3	0.00727286	0.0816048	0.95	-0.152953	0.167498	0.089123	685	0.92901	0.92901
OLINK_MATN3	acute_cd8	1	acuity_maxn:OLINK_MATN3	-0.223661	0.257645	0.95	-0.729529	0.282207	-0.868098	685	0.385645	0.506789
OLINK_MATN3	acute_cd8	2	OLINK_MATN3	0.151521	0.0627616	0.95	0.0282943	0.274748	2.41423	690	0.0160278	0.10418
OLINK_MATN3	acute_cd8	2	acuity_maxn:OLINK_MATN3	0.0311968	0.196774	0.95	-0.35515	0.417544	0.158542	690	0.874076	0.946916
OLINK_MATN3	acute_cd8	3	OLINK_MATN3	-0.123885	0.0631724	0.95	-0.247918	0.000147737	-1.96106	691	0.0502728	0.182737
OLINK_MATN3	acute_cd8	3	acuity_maxn:OLINK_MATN3	0.209416	0.196537	0.95	-0.176465	0.595298	1.06553	691	0.287007	0.466387
OLINK_MATN3	acute_cd8	4	OLINK_MATN3	-0.0634972	0.0525383	0.95	-0.166651	0.039657	-1.20859	690	0.227235	0.422008
OLINK_MATN3	acute_cd8	4	acuity_maxn:OLINK_MATN3	0.19238	0.163946	0.95	-0.129512	0.514272	1.17344	690	0.241026	0.466387
OLINK_MATN3	acute_cd8	5	OLINK_MATN3	-0.0588957	0.0459599	0.95	-0.149134	0.0313422	-1.28146	691	0.200463	0.422008
OLINK_MATN3	acute_cd8	5	acuity_maxn:OLINK_MATN3	0.305408	0.143887	0.95	0.0228994	0.587917	2.12255	691	0.0341465	0.218878
OLINK_MATN3	acute_cd8	6	OLINK_MATN3	-0.117629	0.064884	0.95	-0.245025	0.00976668	-1.81292	683	0.0702833	0.182737
OLINK_MATN3	acute_cd8	6	acuity_maxn:OLINK_MATN3	-0.295146	0.200237	0.95	-0.6883	0.0980072	-1.47399	683	0.140946	0.366459
OLINK_MATN3	acute_cd8	7	OLINK_MATN3	-0.207997	0.0695975	0.95	-0.344649	-0.0713449	-2.98857	679	0.00290403	0.0377524
OLINK_MATN3	acute_cd8	7	acuity_maxn:OLINK_MATN3	0.399798	0.218197	0.95	-0.0286231	0.82822	1.83228	679	0.067347	0.218878
OLINK_MATN3	acute_cd8	8	OLINK_MATN3	-0.0420051	0.061106	0.95	-0.161984	0.0779743	-0.687413	679	0.492057	0.571851
OLINK_MATN3	acute_cd8	8	acuity_maxn:OLINK_MATN3	-0.131028	0.190803	0.95	-0.505664	0.243608	-0.686717	679	0.492496	0.58204
OLINK_MATN3	acute_cd8	9	OLINK_MATN3	0.067541	0.106931	0.95	-0.142454	0.277536	0.631632	614	0.527862	0.571851
OLINK_MATN3	acute_cd8	9	acuity_maxn:OLINK_MATN3	0.307474	0.357311	0.95	-0.394226	1.00917	0.860522	614	0.389837	0.506789
OLINK_MATN3	acute_cd8	10	OLINK_MATN3	0.0699293	0.0905536	0.95	-0.107897	0.247756	0.772242	624	0.440264	0.571851
OLINK_MATN3	acute_cd8	10	acuity_maxn:OLINK_MATN3	0.75797	0.314847	0.95	0.139682	1.37626	2.40742	624	0.0163548	0.212613
OLINK_MATN3	acute_cd8	11	OLINK_MATN3	-0.0716664	0.0711994	0.95	-0.211471	0.0681379	-1.00656	661	0.314515	0.4543
OLINK_MATN3	acute_cd8	11	acuity_maxn:OLINK_MATN3	0.434932	0.222641	0.95	-0.00223701	0.8721	1.95351	661	0.0511805	0.218878
OLINK_MATN3	acute_cd8	12	OLINK_MATN3	0.163097	0.086095	0.95	-0.00603486	0.332228	1.89438	527	0.0587218	0.182737
OLINK_MATN3	acute_cd8	12	acuity_maxn:OLINK_MATN3	0.0181681	0.28144	0.95	-0.534715	0.571051	0.0645539	527	0.948554	0.948554
OLINK_MATN3	acute_cd8	13	OLINK_MATN3	0.20861	0.20406	0.95	-0.198274	0.615493	1.0223	71	0.310111	0.4543
OLINK_MATN3	acute_cd8	13	acuity_maxn:OLINK_MATN3	0.631193	0.557496	0.95	-0.480423	1.74281	1.13219	71	0.261363	0.466387
OLINK_MAVS	acute_cd8	1	OLINK_MAVS	0.00705194	0.0435042	0.95	-0.0783656	0.0924695	0.162098	685	0.871277	0.887619
OLINK_MAVS	acute_cd8	1	acuity_maxn:OLINK_MAVS	-0.108873	0.177569	0.95	-0.457517	0.239772	-0.613129	685	0.539994	0.97458
OLINK_MAVS	acute_cd8	2	OLINK_MAVS	-0.0638871	0.0337194	0.95	-0.130092	0.00231779	-1.89467	690	0.0585539	0.253734
OLINK_MAVS	acute_cd8	2	acuity_maxn:OLINK_MAVS	-0.0172528	0.137644	0.95	-0.287504	0.252999	-0.125343	690	0.900288	0.97458
OLINK_MAVS	acute_cd8	3	OLINK_MAVS	0.0312488	0.0338518	0.95	-0.0352159	0.0977134	0.923106	691	0.356274	0.661652
OLINK_MAVS	acute_cd8	3	acuity_maxn:OLINK_MAVS	-0.0148422	0.137927	0.95	-0.285649	0.255964	-0.107609	691	0.914337	0.97458
OLINK_MAVS	acute_cd8	4	OLINK_MAVS	0.090208	0.0278596	0.95	0.0355083	0.144908	3.23795	690	0.00126156	0.0164002
OLINK_MAVS	acute_cd8	4	acuity_maxn:OLINK_MAVS	0.0441667	0.113617	0.95	-0.178909	0.267242	0.388734	690	0.697593	0.97458
OLINK_MAVS	acute_cd8	5	OLINK_MAVS	-0.067209	0.0245244	0.95	-0.11536	-0.0190578	-2.7405	691	0.00629303	0.0409047
OLINK_MAVS	acute_cd8	5	acuity_maxn:OLINK_MAVS	-0.00863504	0.0998467	0.95	-0.204674	0.187404	-0.086483	691	0.931108	0.97458
OLINK_MAVS	acute_cd8	6	OLINK_MAVS	0.0511635	0.0345275	0.95	-0.0166294	0.118956	1.48182	683	0.13885	0.451263
OLINK_MAVS	acute_cd8	6	acuity_maxn:OLINK_MAVS	-0.00938047	0.140776	0.95	-0.285785	0.267024	-0.0666342	683	0.946892	0.97458
OLINK_MAVS	acute_cd8	7	OLINK_MAVS	0.0487155	0.0372916	0.95	-0.0245052	0.121936	1.30634	679	0.191879	0.498886
OLINK_MAVS	acute_cd8	7	acuity_maxn:OLINK_MAVS	-0.0317976	0.154079	0.95	-0.334325	0.27073	-0.206373	679	0.836562	0.97458
OLINK_MAVS	acute_cd8	8	OLINK_MAVS	0.0124629	0.0327666	0.95	-0.0518731	0.0767989	0.380353	679	0.703802	0.831766
OLINK_MAVS	acute_cd8	8	acuity_maxn:OLINK_MAVS	-0.0594454	0.133619	0.95	-0.321802	0.202911	-0.444887	679	0.656543	0.97458
OLINK_MAVS	acute_cd8	9	OLINK_MAVS	-0.0383994	0.0563595	0.95	-0.14908	0.0722814	-0.68133	614	0.49592	0.763974
OLINK_MAVS	acute_cd8	9	acuity_maxn:OLINK_MAVS	0.406005	0.233601	0.95	-0.0527493	0.86476	1.73803	614	0.0827075	0.97458
OLINK_MAVS	acute_cd8	10	OLINK_MAVS	0.0262371	0.0483639	0.95	-0.0687385	0.121213	0.542494	624	0.587672	0.763974
OLINK_MAVS	acute_cd8	10	acuity_maxn:OLINK_MAVS	0.0487709	0.202258	0.95	-0.348417	0.445959	0.241132	624	0.809532	0.97458
OLINK_MAVS	acute_cd8	11	OLINK_MAVS	-0.00531193	0.037574	0.95	-0.0790908	0.0684669	-0.141373	661	0.887619	0.887619
OLINK_MAVS	acute_cd8	11	acuity_maxn:OLINK_MAVS	0.00492301	0.154437	0.95	-0.298322	0.308168	0.0318772	661	0.97458	0.97458
OLINK_MAVS	acute_cd8	12	OLINK_MAVS	-0.0480071	0.0473379	0.95	-0.141001	0.044987	-1.01414	527	0.310982	0.661652
OLINK_MAVS	acute_cd8	12	acuity_maxn:OLINK_MAVS	-0.146318	0.203639	0.95	-0.546363	0.253726	-0.718516	527	0.472758	0.97458
OLINK_MAVS	acute_cd8	13	OLINK_MAVS	0.0695081	0.119047	0.95	-0.167865	0.306881	0.58387	71	0.561158	0.763974
OLINK_MAVS	acute_cd8	13	acuity_maxn:OLINK_MAVS	-0.34945	0.461493	0.95	-1.26964	0.570741	-0.757216	71	0.451426	0.97458
OLINK_MAX	acute_cd8	1	OLINK_MAX	0.0175391	0.0878998	0.95	-0.155046	0.190124	0.199535	685	0.841903	0.894927
OLINK_MAX	acute_cd8	1	acuity_maxn:OLINK_MAX	0.167589	0.373024	0.95	-0.564819	0.899997	0.449271	685	0.653378	0.939477
OLINK_MAX	acute_cd8	2	OLINK_MAX	-0.0107308	0.0681702	0.95	-0.144577	0.123115	-0.157412	690	0.874967	0.894927
OLINK_MAX	acute_cd8	2	acuity_maxn:OLINK_MAX	0.0308199	0.290567	0.95	-0.539681	0.601321	0.106068	690	0.915559	0.939477
OLINK_MAX	acute_cd8	3	OLINK_MAX	0.0166313	0.0685534	0.95	-0.117967	0.151229	0.242603	691	0.808385	0.894927
OLINK_MAX	acute_cd8	3	acuity_maxn:OLINK_MAX	-0.0655801	0.290871	0.95	-0.636677	0.505517	-0.225461	691	0.821687	0.939477
OLINK_MAX	acute_cd8	4	OLINK_MAX	0.0891245	0.0566937	0.95	-0.0221884	0.200437	1.57203	690	0.116401	0.894927
OLINK_MAX	acute_cd8	4	acuity_maxn:OLINK_MAX	-0.116983	0.241506	0.95	-0.591158	0.357192	-0.48439	690	0.628263	0.939477
OLINK_MAX	acute_cd8	5	OLINK_MAX	-0.0625148	0.0496574	0.95	-0.160012	0.0349827	-1.25892	691	0.208484	0.894927
OLINK_MAX	acute_cd8	5	acuity_maxn:OLINK_MAX	-0.2543	0.211449	0.95	-0.66946	0.16086	-1.20265	691	0.229523	0.939477
OLINK_MAX	acute_cd8	6	OLINK_MAX	0.0662389	0.0696887	0.95	-0.0705909	0.203069	0.950497	683	0.342196	0.894927
OLINK_MAX	acute_cd8	6	acuity_maxn:OLINK_MAX	0.0230978	0.29576	0.95	-0.557611	0.603806	0.0780964	683	0.937774	0.939477
OLINK_MAX	acute_cd8	7	OLINK_MAX	0.110573	0.0751342	0.95	-0.0369499	0.258097	1.47168	679	0.141571	0.894927
OLINK_MAX	acute_cd8	7	acuity_maxn:OLINK_MAX	-0.149485	0.321468	0.95	-0.780677	0.481706	-0.465009	679	0.642074	0.939477
OLINK_MAX	acute_cd8	8	OLINK_MAX	0.0609417	0.0658868	0.95	-0.0684247	0.190308	0.924946	679	0.355323	0.894927
OLINK_MAX	acute_cd8	8	acuity_maxn:OLINK_MAX	-0.290942	0.280545	0.95	-0.841781	0.259897	-1.03706	679	0.300076	0.939477
OLINK_MAX	acute_cd8	9	OLINK_MAX	-0.0329337	0.112277	0.95	-0.253428	0.187561	-0.293324	614	0.769373	0.894927
OLINK_MAX	acute_cd8	9	acuity_maxn:OLINK_MAX	0.0366322	0.482267	0.95	-0.910461	0.983725	0.0759583	614	0.939477	0.939477
OLINK_MAX	acute_cd8	10	OLINK_MAX	0.0596297	0.097287	0.95	-0.13142	0.250679	0.612926	624	0.540149	0.894927
OLINK_MAX	acute_cd8	10	acuity_maxn:OLINK_MAX	-0.0355359	0.420495	0.95	-0.861293	0.790221	-0.0845097	624	0.932678	0.939477
OLINK_MAX	acute_cd8	11	OLINK_MAX	0.0391405	0.0754173	0.95	-0.108946	0.187227	0.518986	661	0.603945	0.894927
OLINK_MAX	acute_cd8	11	acuity_maxn:OLINK_MAX	-0.386559	0.320552	0.95	-1.01598	0.242863	-1.20592	661	0.22828	0.939477
OLINK_MAX	acute_cd8	12	OLINK_MAX	-0.0246253	0.0957752	0.95	-0.212773	0.163523	-0.257115	527	0.79719	0.894927
OLINK_MAX	acute_cd8	12	acuity_maxn:OLINK_MAX	-0.22541	0.437982	0.95	-1.08582	0.634996	-0.514655	527	0.60701	0.939477
OLINK_MAX	acute_cd8	13	OLINK_MAX	0.0331623	0.250194	0.95	-0.46571	0.532034	0.132547	71	0.894927	0.894927
OLINK_MAX	acute_cd8	13	acuity_maxn:OLINK_MAX	-0.0822724	0.867151	0.95	-1.81132	1.64678	-0.0948768	71	0.92468	0.939477
OLINK_MB	acute_cd8	1	OLINK_MB	-0.0703957	0.0468961	0.95	-0.162473	0.0216818	-1.5011	685	0.133791	0.376279
OLINK_MB	acute_cd8	1	acuity_maxn:OLINK_MB	0.0265871	0.152349	0.95	-0.272539	0.325714	0.174515	685	0.861512	0.922549
OLINK_MB	acute_cd8	2	OLINK_MB	0.0586159	0.0363123	0.95	-0.0126799	0.129912	1.61422	690	0.106937	0.376279
OLINK_MB	acute_cd8	2	acuity_maxn:OLINK_MB	-0.0232601	0.117132	0.95	-0.253238	0.206718	-0.19858	690	0.84265	0.922549
OLINK_MB	acute_cd8	3	OLINK_MB	-0.0863209	0.0364789	0.95	-0.157944	-0.0146982	-2.36633	691	0.0182406	0.237127
OLINK_MB	acute_cd8	3	acuity_maxn:OLINK_MB	0.19361	0.117197	0.95	-0.0364947	0.423715	1.65201	691	0.0989875	0.428946
OLINK_MB	acute_cd8	4	OLINK_MB	0.00782079	0.030315	0.95	-0.0516999	0.0673415	0.257984	690	0.796496	0.838598
OLINK_MB	acute_cd8	4	acuity_maxn:OLINK_MB	0.00956088	0.0983039	0.95	-0.18345	0.202572	0.0972584	690	0.922549	0.922549
OLINK_MB	acute_cd8	5	OLINK_MB	-0.0387378	0.0265313	0.95	-0.0908295	0.0133538	-1.46008	691	0.144723	0.376279
OLINK_MB	acute_cd8	5	acuity_maxn:OLINK_MB	0.125312	0.0854844	0.95	-0.0425285	0.293152	1.4659	691	0.14313	0.465172
OLINK_MB	acute_cd8	6	OLINK_MB	-0.0212254	0.0379329	0.95	-0.0957045	0.0532536	-0.559552	683	0.575968	0.838598
OLINK_MB	acute_cd8	6	acuity_maxn:OLINK_MB	-0.159893	0.120603	0.95	-0.39669	0.0769041	-1.32578	683	0.185356	0.481925
OLINK_MB	acute_cd8	7	OLINK_MB	0.00824061	0.0404418	0.95	-0.0711654	0.0876466	0.203765	679	0.838598	0.838598
OLINK_MB	acute_cd8	7	acuity_maxn:OLINK_MB	0.127041	0.131613	0.95	-0.131377	0.385459	0.96526	679	0.334758	0.577144
OLINK_MB	acute_cd8	8	OLINK_MB	0.010939	0.0356052	0.95	-0.0589705	0.0808486	0.307231	679	0.758762	0.838598
OLINK_MB	acute_cd8	8	acuity_maxn:OLINK_MB	-0.12652	0.114879	0.95	-0.352081	0.0990406	-1.10133	679	0.271142	0.577144
OLINK_MB	acute_cd8	9	OLINK_MB	-0.0610308	0.0628211	0.95	-0.184401	0.0623395	-0.971501	614	0.331681	0.718643
OLINK_MB	acute_cd8	9	acuity_maxn:OLINK_MB	0.187744	0.203185	0.95	-0.211278	0.586766	0.924006	614	0.355846	0.577144
OLINK_MB	acute_cd8	10	OLINK_MB	0.0329862	0.052515	0.95	-0.0701413	0.136114	0.628129	624	0.530149	0.838598
OLINK_MB	acute_cd8	10	acuity_maxn:OLINK_MB	0.393934	0.180054	0.95	0.0403493	0.747519	2.18787	624	0.0290493	0.377641
OLINK_MB	acute_cd8	11	OLINK_MB	0.0120238	0.0408416	0.95	-0.0681712	0.0922188	0.294401	661	0.768544	0.838598
OLINK_MB	acute_cd8	11	acuity_maxn:OLINK_MB	0.239115	0.130272	0.95	-0.016683	0.494912	1.8355	661	0.0668812	0.428946
OLINK_MB	acute_cd8	12	OLINK_MB	0.074879	0.0507196	0.95	-0.0247585	0.174517	1.47633	527	0.140452	0.376279
OLINK_MB	acute_cd8	12	acuity_maxn:OLINK_MB	-0.040154	0.160884	0.95	-0.356206	0.275898	-0.249584	527	0.803006	0.922549
OLINK_MB	acute_cd8	13	OLINK_MB	0.0371014	0.139203	0.95	-0.240461	0.314664	0.266527	71	0.790606	0.838598
OLINK_MB	acute_cd8	13	acuity_maxn:OLINK_MB	0.297748	0.351323	0.95	-0.40277	0.998267	0.847505	71	0.399561	0.577144
OLINK_MCAM	acute_cd8	1	OLINK_MCAM	-0.178762	0.177079	0.95	-0.526444	0.16892	-1.00951	685	0.313088	0.751824
OLINK_MCAM	acute_cd8	1	acuity_maxn:OLINK_MCAM	0.15316	0.555941	0.95	-0.938393	1.24471	0.275497	685	0.783018	0.925385
OLINK_MCAM	acute_cd8	2	OLINK_MCAM	-0.0758982	0.136484	0.95	-0.343873	0.192076	-0.556095	690	0.578326	0.751824
OLINK_MCAM	acute_cd8	2	acuity_maxn:OLINK_MCAM	0.39472	0.426431	0.95	-0.442538	1.23198	0.925636	690	0.354959	0.659209
OLINK_MCAM	acute_cd8	3	OLINK_MCAM	0.085622	0.136954	0.95	-0.183275	0.354519	0.625186	691	0.532055	0.751824
OLINK_MCAM	acute_cd8	3	acuity_maxn:OLINK_MCAM	0.00199865	0.428341	0.95	-0.839007	0.843005	0.00466602	691	0.996278	0.996278
OLINK_MCAM	acute_cd8	4	OLINK_MCAM	-0.0641585	0.1134	0.95	-0.28681	0.158493	-0.56577	690	0.571734	0.751824
OLINK_MCAM	acute_cd8	4	acuity_maxn:OLINK_MCAM	-0.450473	0.354674	0.95	-1.14684	0.245897	-1.2701	690	0.204476	0.493687
OLINK_MCAM	acute_cd8	5	OLINK_MCAM	0.13052	0.0992158	0.95	-0.0642801	0.325321	1.31552	691	0.188771	0.72422
OLINK_MCAM	acute_cd8	5	acuity_maxn:OLINK_MCAM	0.385556	0.30998	0.95	-0.22306	0.994172	1.24381	691	0.213991	0.493687
OLINK_MCAM	acute_cd8	6	OLINK_MCAM	-0.257292	0.139122	0.95	-0.53045	0.0158658	-1.8494	683	0.0648318	0.72422
OLINK_MCAM	acute_cd8	6	acuity_maxn:OLINK_MCAM	-0.299338	0.432999	0.95	-1.14951	0.550832	-0.691313	683	0.489604	0.707206
OLINK_MCAM	acute_cd8	7	OLINK_MCAM	-0.112763	0.150996	0.95	-0.409239	0.183712	-0.746796	679	0.455445	0.751824
OLINK_MCAM	acute_cd8	7	acuity_maxn:OLINK_MCAM	0.0322374	0.473185	0.95	-0.896845	0.961319	0.0681286	679	0.945703	0.996278
OLINK_MCAM	acute_cd8	8	OLINK_MCAM	-0.0135881	0.132127	0.95	-0.273015	0.245839	-0.102841	679	0.91812	0.979823
OLINK_MCAM	acute_cd8	8	acuity_maxn:OLINK_MCAM	-0.520923	0.411476	0.95	-1.32884	0.286995	-1.26599	679	0.205952	0.493687
OLINK_MCAM	acute_cd8	9	OLINK_MCAM	-0.300379	0.22405	0.95	-0.740376	0.139619	-1.34068	614	0.180521	0.72422
OLINK_MCAM	acute_cd8	9	acuity_maxn:OLINK_MCAM	-0.516021	0.724044	0.95	-1.93792	0.905883	-0.712692	614	0.476307	0.707206
OLINK_MCAM	acute_cd8	10	OLINK_MCAM	0.240823	0.197358	0.95	-0.146743	0.628388	1.22023	624	0.222837	0.72422
OLINK_MCAM	acute_cd8	10	acuity_maxn:OLINK_MCAM	-0.863716	0.659427	0.95	-2.15868	0.431248	-1.3098	624	0.190746	0.493687
OLINK_MCAM	acute_cd8	11	OLINK_MCAM	-0.00382321	0.151112	0.95	-0.30054	0.292894	-0.0253006	661	0.979823	0.979823
OLINK_MCAM	acute_cd8	11	acuity_maxn:OLINK_MCAM	0.572123	0.473996	0.95	-0.358596	1.50284	1.20702	661	0.227855	0.493687
OLINK_MCAM	acute_cd8	12	OLINK_MCAM	-0.149297	0.190269	0.95	-0.523075	0.224481	-0.784664	527	0.433003	0.751824
OLINK_MCAM	acute_cd8	12	acuity_maxn:OLINK_MCAM	0.278602	0.592969	0.95	-0.886271	1.44347	0.469842	527	0.638662	0.83026
OLINK_MCAM	acute_cd8	13	OLINK_MCAM	-0.130672	0.507558	0.95	-1.14271	0.881369	-0.257453	71	0.797574	0.942587
OLINK_MCAM	acute_cd8	13	acuity_maxn:OLINK_MCAM	1.67205	1.29782	0.95	-0.915733	4.25983	1.28835	71	0.201806	0.493687
OLINK_MCFD2	acute_cd8	1	OLINK_MCFD2	-0.054964	0.0888903	0.95	-0.229494	0.119566	-0.618335	685	0.53656	0.838631
OLINK_MCFD2	acute_cd8	1	acuity_maxn:OLINK_MCFD2	-0.397483	0.295952	0.95	-0.978564	0.183598	-1.34307	685	0.179695	0.292004
OLINK_MCFD2	acute_cd8	2	OLINK_MCFD2	0.00284871	0.0691877	0.95	-0.132995	0.138692	0.0411737	690	0.967169	0.967169
OLINK_MCFD2	acute_cd8	2	acuity_maxn:OLINK_MCFD2	0.150056	0.229493	0.95	-0.300532	0.600645	0.653859	690	0.513421	0.636638
OLINK_MCFD2	acute_cd8	3	OLINK_MCFD2	-0.0634305	0.0692807	0.95	-0.199457	0.0725955	-0.915558	691	0.360218	0.763031
OLINK_MCFD2	acute_cd8	3	acuity_maxn:OLINK_MCFD2	0.316656	0.229393	0.95	-0.133735	0.767047	1.38041	691	0.167907	0.292004
OLINK_MCFD2	acute_cd8	4	OLINK_MCFD2	0.0574986	0.057334	0.95	-0.0550714	0.170069	1.00287	690	0.316275	0.763031
OLINK_MCFD2	acute_cd8	4	acuity_maxn:OLINK_MCFD2	-0.143826	0.191967	0.95	-0.520736	0.233084	-0.749223	690	0.453978	0.636638
OLINK_MCFD2	acute_cd8	5	OLINK_MCFD2	-0.124304	0.0501106	0.95	-0.222691	-0.0259164	-2.48059	691	0.0133536	0.106404
OLINK_MCFD2	acute_cd8	5	acuity_maxn:OLINK_MCFD2	0.102298	0.166312	0.95	-0.22424	0.428836	0.615096	691	0.538694	0.636638
OLINK_MCFD2	acute_cd8	6	OLINK_MCFD2	0.0196881	0.0707503	0.95	-0.119226	0.158602	0.278276	683	0.780885	0.922864
OLINK_MCFD2	acute_cd8	6	acuity_maxn:OLINK_MCFD2	-0.509359	0.234925	0.95	-0.970622	-0.0480965	-2.16817	683	0.03049	0.198185
OLINK_MCFD2	acute_cd8	7	OLINK_MCFD2	-0.119675	0.0759973	0.95	-0.268893	0.0295428	-1.57473	679	0.115785	0.501734
OLINK_MCFD2	acute_cd8	7	acuity_maxn:OLINK_MCFD2	0.427816	0.255889	0.95	-0.0746128	0.930245	1.67188	679	0.0950085	0.233033
OLINK_MCFD2	acute_cd8	8	OLINK_MCFD2	0.0553599	0.0672755	0.95	-0.0767331	0.187453	0.822884	679	0.410863	0.763031
OLINK_MCFD2	acute_cd8	8	acuity_maxn:OLINK_MCFD2	-0.369862	0.222211	0.95	-0.806166	0.066441	-1.66446	679	0.096481	0.233033
OLINK_MCFD2	acute_cd8	9	OLINK_MCFD2	-0.0622795	0.116792	0.95	-0.291639	0.16708	-0.533253	614	0.594052	0.838631
OLINK_MCFD2	acute_cd8	9	acuity_maxn:OLINK_MCFD2	0.670104	0.415789	0.95	-0.146438	1.48665	1.61164	614	0.107554	0.233033
OLINK_MCFD2	acute_cd8	10	OLINK_MCFD2	0.0997461	0.0992908	0.95	-0.0952385	0.294731	1.00459	624	0.315486	0.763031
OLINK_MCFD2	acute_cd8	10	acuity_maxn:OLINK_MCFD2	0.838438	0.342793	0.95	0.16527	1.51161	2.4459	624	0.0147242	0.191415
OLINK_MCFD2	acute_cd8	11	OLINK_MCFD2	0.0101857	0.0770027	0.95	-0.141014	0.161385	0.132277	661	0.894805	0.967169
OLINK_MCFD2	acute_cd8	11	acuity_maxn:OLINK_MCFD2	0.463476	0.263564	0.95	-0.0540468	0.980999	1.7585	661	0.0791256	0.233033
OLINK_MCFD2	acute_cd8	12	OLINK_MCFD2	0.0441215	0.0957407	0.95	-0.143959	0.232202	0.460844	527	0.645101	0.838631
OLINK_MCFD2	acute_cd8	12	acuity_maxn:OLINK_MCFD2	0.0859114	0.33311	0.95	-0.568474	0.740297	0.257907	527	0.796579	0.862961
OLINK_MCFD2	acute_cd8	13	OLINK_MCFD2	0.616338	0.250641	0.95	0.116574	1.1161	2.45905	71	0.0163698	0.106404
OLINK_MCFD2	acute_cd8	13	acuity_maxn:OLINK_MCFD2	0.0889379	0.607172	0.95	-1.12173	1.2996	0.146479	71	0.883959	0.883959
OLINK_MDGA1	acute_cd8	1	OLINK_MDGA1	-0.252862	0.0770982	0.95	-0.404239	-0.101485	-3.27974	685	0.00109161	0.0141909
OLINK_MDGA1	acute_cd8	1	acuity_maxn:OLINK_MDGA1	0.0406085	0.285122	0.95	-0.51921	0.600427	0.142425	685	0.886786	0.948658
OLINK_MDGA1	acute_cd8	2	OLINK_MDGA1	0.0751484	0.0603265	0.95	-0.0432972	0.193594	1.24569	690	0.2133	0.396128
OLINK_MDGA1	acute_cd8	2	acuity_maxn:OLINK_MDGA1	0.294802	0.223749	0.95	-0.144509	0.734113	1.31756	690	0.188089	0.514718
OLINK_MDGA1	acute_cd8	3	OLINK_MDGA1	-0.166217	0.0601943	0.95	-0.284403	-0.0480314	-2.76134	691	0.00590926	0.0256068
OLINK_MDGA1	acute_cd8	3	acuity_maxn:OLINK_MDGA1	0.106591	0.222271	0.95	-0.329817	0.543	0.479555	691	0.631696	0.74655
OLINK_MDGA1	acute_cd8	4	OLINK_MDGA1	0.0119664	0.0502234	0.95	-0.0866427	0.110575	0.238263	690	0.811748	0.863538
OLINK_MDGA1	acute_cd8	4	acuity_maxn:OLINK_MDGA1	-0.204086	0.186137	0.95	-0.569549	0.161376	-1.09643	690	0.273272	0.514718
OLINK_MDGA1	acute_cd8	5	OLINK_MDGA1	-0.0421929	0.0437963	0.95	-0.128183	0.0437969	-0.96339	691	0.335689	0.545495
OLINK_MDGA1	acute_cd8	5	acuity_maxn:OLINK_MDGA1	0.496503	0.161741	0.95	0.178941	0.814065	3.06975	691	0.00222633	0.0289423
OLINK_MDGA1	acute_cd8	6	OLINK_MDGA1	-0.138182	0.061602	0.95	-0.259134	-0.0172301	-2.24314	683	0.0252073	0.0655391
OLINK_MDGA1	acute_cd8	6	acuity_maxn:OLINK_MDGA1	-0.131714	0.229117	0.95	-0.581573	0.318145	-0.574874	683	0.565566	0.74655
OLINK_MDGA1	acute_cd8	7	OLINK_MDGA1	-0.0187627	0.0665899	0.95	-0.14951	0.111984	-0.281765	679	0.77821	0.863538
OLINK_MDGA1	acute_cd8	7	acuity_maxn:OLINK_MDGA1	-0.358117	0.24945	0.95	-0.847904	0.13167	-1.43562	679	0.15157	0.514718
OLINK_MDGA1	acute_cd8	8	OLINK_MDGA1	0.0179341	0.0586355	0.95	-0.0971946	0.133063	0.305857	679	0.759807	0.863538
OLINK_MDGA1	acute_cd8	8	acuity_maxn:OLINK_MDGA1	-0.126537	0.217619	0.95	-0.553825	0.30075	-0.581462	679	0.561122	0.74655
OLINK_MDGA1	acute_cd8	9	OLINK_MDGA1	0.0172109	0.100095	0.95	-0.17936	0.213781	0.171945	614	0.863538	0.863538
OLINK_MDGA1	acute_cd8	9	acuity_maxn:OLINK_MDGA1	-0.187478	0.378922	0.95	-0.931618	0.556662	-0.494766	614	0.620942	0.74655
OLINK_MDGA1	acute_cd8	10	OLINK_MDGA1	0.24639	0.0864847	0.95	0.076554	0.416227	2.84895	624	0.00453102	0.0256068
OLINK_MDGA1	acute_cd8	10	acuity_maxn:OLINK_MDGA1	-0.486899	0.329099	0.95	-1.13318	0.159376	-1.47949	624	0.139514	0.514718
OLINK_MDGA1	acute_cd8	11	OLINK_MDGA1	0.156867	0.067105	0.95	0.0251022	0.288631	2.33763	661	0.0197038	0.0640372
OLINK_MDGA1	acute_cd8	11	acuity_maxn:OLINK_MDGA1	-0.0160369	0.248957	0.95	-0.504878	0.472804	-0.0644165	661	0.948658	0.948658
OLINK_MDGA1	acute_cd8	12	OLINK_MDGA1	-0.122157	0.082192	0.95	-0.283621	0.0393073	-1.48624	527	0.137814	0.298597
OLINK_MDGA1	acute_cd8	12	acuity_maxn:OLINK_MDGA1	0.385291	0.309782	0.95	-0.223269	0.993851	1.24375	527	0.214145	0.514718
OLINK_MDGA1	acute_cd8	13	OLINK_MDGA1	0.058745	0.210361	0.95	-0.360703	0.478193	0.279258	71	0.780858	0.863538
OLINK_MDGA1	acute_cd8	13	acuity_maxn:OLINK_MDGA1	0.747474	0.682536	0.95	-0.613465	2.10841	1.09514	71	0.277156	0.514718
OLINK_MDK	acute_cd8	1	OLINK_MDK	-0.0155665	0.0457323	0.95	-0.105359	0.0742258	-0.340382	685	0.733673	0.867068
OLINK_MDK	acute_cd8	1	acuity_maxn:OLINK_MDK	-0.203258	0.158929	0.95	-0.515304	0.108788	-1.27893	685	0.201356	0.766539
OLINK_MDK	acute_cd8	2	OLINK_MDK	-0.0462662	0.0354113	0.95	-0.115793	0.0232606	-1.30654	690	0.191805	0.602153
OLINK_MDK	acute_cd8	2	acuity_maxn:OLINK_MDK	0.0484624	0.123732	0.95	-0.194475	0.2914	0.391671	690	0.695422	0.824926
OLINK_MDK	acute_cd8	3	OLINK_MDK	-0.00205956	0.0355797	0.95	-0.0719169	0.0677978	-0.0578857	691	0.953856	0.953856
OLINK_MDK	acute_cd8	3	acuity_maxn:OLINK_MDK	0.101397	0.123722	0.95	-0.141519	0.344312	0.819556	691	0.412752	0.766539
OLINK_MDK	acute_cd8	4	OLINK_MDK	0.0744682	0.0293081	0.95	0.0169244	0.132012	2.54087	690	0.0112756	0.137324
OLINK_MDK	acute_cd8	4	acuity_maxn:OLINK_MDK	0.0380273	0.101893	0.95	-0.16203	0.238085	0.373207	690	0.709109	0.824926
OLINK_MDK	acute_cd8	5	OLINK_MDK	-0.015987	0.0258668	0.95	-0.0667739	0.0347999	-0.618051	691	0.536745	0.813666
OLINK_MDK	acute_cd8	5	acuity_maxn:OLINK_MDK	-0.09271	0.090334	0.95	-0.270072	0.0846521	-1.0263	691	0.305108	0.766539
OLINK_MDK	acute_cd8	6	OLINK_MDK	0.0173061	0.0363258	0.95	-0.0540177	0.0886298	0.476412	683	0.633933	0.824113
OLINK_MDK	acute_cd8	6	acuity_maxn:OLINK_MDK	-0.0225778	0.125935	0.95	-0.269845	0.224689	-0.179281	683	0.857771	0.857771
OLINK_MDK	acute_cd8	7	OLINK_MDK	0.00237895	0.0390867	0.95	-0.0743664	0.0791243	0.0608634	679	0.951486	0.953856
OLINK_MDK	acute_cd8	7	acuity_maxn:OLINK_MDK	0.27575	0.137173	0.95	0.0064145	0.545085	2.01023	679	0.0448023	0.291215
OLINK_MDK	acute_cd8	8	OLINK_MDK	0.0410492	0.034284	0.95	-0.0262663	0.108365	1.19733	679	0.231597	0.602153
OLINK_MDK	acute_cd8	8	acuity_maxn:OLINK_MDK	-0.046453	0.118812	0.95	-0.279735	0.186829	-0.390981	679	0.695934	0.824926
OLINK_MDK	acute_cd8	9	OLINK_MDK	-0.0439949	0.058905	0.95	-0.159675	0.0716847	-0.746879	614	0.455422	0.813666
OLINK_MDK	acute_cd8	9	acuity_maxn:OLINK_MDK	0.219086	0.207768	0.95	-0.188937	0.627109	1.05447	614	0.292081	0.766539
OLINK_MDK	acute_cd8	10	OLINK_MDK	0.0469383	0.0506296	0.95	-0.0524866	0.146363	0.927094	624	0.354236	0.767512
OLINK_MDK	acute_cd8	10	acuity_maxn:OLINK_MDK	0.16903	0.183228	0.95	-0.190787	0.528848	0.922516	624	0.356616	0.766539
OLINK_MDK	acute_cd8	11	OLINK_MDK	-0.0916903	0.0396716	0.95	-0.169588	-0.0137927	-2.31123	661	0.0211268	0.137324
OLINK_MDK	acute_cd8	11	acuity_maxn:OLINK_MDK	0.336327	0.139536	0.95	0.0623407	0.610314	2.41033	661	0.01621	0.21073
OLINK_MDK	acute_cd8	12	OLINK_MDK	-0.0289535	0.0500663	0.95	-0.127308	0.0694006	-0.578303	527	0.563307	0.813666
OLINK_MDK	acute_cd8	12	acuity_maxn:OLINK_MDK	-0.0513978	0.169234	0.95	-0.383854	0.281058	-0.303708	527	0.76147	0.824926
OLINK_MDK	acute_cd8	13	OLINK_MDK	0.231922	0.134363	0.95	-0.03599	0.499834	1.72609	71	0.0886813	0.384286
OLINK_MDK	acute_cd8	13	acuity_maxn:OLINK_MDK	-0.301826	0.431395	0.95	-1.162	0.558351	-0.699651	71	0.486431	0.790451
OLINK_MED18	acute_cd8	1	OLINK_MED18	0.0570365	0.0920188	0.95	-0.123636	0.237709	0.619835	685	0.535572	0.748062
OLINK_MED18	acute_cd8	1	acuity_maxn:OLINK_MED18	-0.188848	0.384735	0.95	-0.944249	0.566554	-0.490851	685	0.623689	0.953143
OLINK_MED18	acute_cd8	2	OLINK_MED18	-0.101686	0.0712486	0.95	-0.241576	0.0382037	-1.4272	690	0.153973	0.437602
OLINK_MED18	acute_cd8	2	acuity_maxn:OLINK_MED18	-0.0280002	0.297409	0.95	-0.611936	0.555935	-0.0941472	690	0.92502	0.953143
OLINK_MED18	acute_cd8	3	OLINK_MED18	0.0401422	0.0716396	0.95	-0.100515	0.1808	0.560335	691	0.575432	0.748062
OLINK_MED18	acute_cd8	3	acuity_maxn:OLINK_MED18	-0.0616107	0.298827	0.95	-0.648329	0.525108	-0.206175	691	0.836715	0.953143
OLINK_MED18	acute_cd8	4	OLINK_MED18	0.179562	0.0588651	0.95	0.0639859	0.295138	3.0504	690	0.00237294	0.0308482
OLINK_MED18	acute_cd8	4	acuity_maxn:OLINK_MED18	0.120676	0.246185	0.95	-0.362685	0.604037	0.490186	690	0.624158	0.953143
OLINK_MED18	acute_cd8	5	OLINK_MED18	-0.0691018	0.0520209	0.95	-0.17124	0.0330362	-1.32835	691	0.184502	0.437602
OLINK_MED18	acute_cd8	5	acuity_maxn:OLINK_MED18	-0.123053	0.216975	0.95	-0.549062	0.302956	-0.56713	691	0.57081	0.953143
OLINK_MED18	acute_cd8	6	OLINK_MED18	0.107018	0.0730433	0.95	-0.0363984	0.250434	1.46513	683	0.143345	0.437602
OLINK_MED18	acute_cd8	6	acuity_maxn:OLINK_MED18	-0.326013	0.304363	0.95	-0.923613	0.271587	-1.07113	683	0.284488	0.953143
OLINK_MED18	acute_cd8	7	OLINK_MED18	0.11705	0.0787734	0.95	-0.037619	0.271718	1.4859	679	0.137769	0.437602
OLINK_MED18	acute_cd8	7	acuity_maxn:OLINK_MED18	-0.146438	0.335519	0.95	-0.805218	0.512342	-0.436452	679	0.662648	0.953143
OLINK_MED18	acute_cd8	8	OLINK_MED18	0.0564576	0.0691922	0.95	-0.0793989	0.192314	0.815953	679	0.414813	0.748062
OLINK_MED18	acute_cd8	8	acuity_maxn:OLINK_MED18	-0.284422	0.288758	0.95	-0.851387	0.282544	-0.984983	679	0.324983	0.953143
OLINK_MED18	acute_cd8	9	OLINK_MED18	-0.0788327	0.11877	0.95	-0.312076	0.154411	-0.663745	614	0.507103	0.748062
OLINK_MED18	acute_cd8	9	acuity_maxn:OLINK_MED18	0.534871	0.516444	0.95	-0.479339	1.54908	1.03568	614	0.300759	0.953143
OLINK_MED18	acute_cd8	10	OLINK_MED18	-0.00315771	0.101365	0.95	-0.202215	0.195899	-0.0311521	624	0.975158	0.975158
OLINK_MED18	acute_cd8	10	acuity_maxn:OLINK_MED18	0.783846	0.437574	0.95	-0.0754507	1.64314	1.79134	624	0.0737227	0.953143
OLINK_MED18	acute_cd8	11	OLINK_MED18	-0.00360343	0.0797869	0.95	-0.16027	0.153063	-0.0451631	661	0.963991	0.975158
OLINK_MED18	acute_cd8	11	acuity_maxn:OLINK_MED18	0.130375	0.334015	0.95	-0.525482	0.786233	0.390328	661	0.69642	0.953143
OLINK_MED18	acute_cd8	12	OLINK_MED18	-0.00476332	0.0997129	0.95	-0.200647	0.19112	-0.0477704	527	0.961917	0.975158
OLINK_MED18	acute_cd8	12	acuity_maxn:OLINK_MED18	-0.140959	0.443976	0.95	-1.01314	0.731222	-0.317491	527	0.750997	0.953143
OLINK_MED18	acute_cd8	13	OLINK_MED18	0.304904	0.236749	0.95	-0.16716	0.776967	1.28788	71	0.20197	0.437602
OLINK_MED18	acute_cd8	13	acuity_maxn:OLINK_MED18	-0.0507327	0.86033	0.95	-1.76618	1.66472	-0.0589688	71	0.953143	0.953143
OLINK_MEGF10	acute_cd8	1	OLINK_MEGF10	-0.245305	0.11912	0.95	-0.479189	-0.0114207	-2.05931	685	0.0398421	0.258973
OLINK_MEGF10	acute_cd8	1	acuity_maxn:OLINK_MEGF10	0.166133	0.382182	0.95	-0.584256	0.916523	0.434696	685	0.66392	0.719247
OLINK_MEGF10	acute_cd8	2	OLINK_MEGF10	-0.0987452	0.091753	0.95	-0.278894	0.0814034	-1.07621	690	0.282211	0.524106
OLINK_MEGF10	acute_cd8	2	acuity_maxn:OLINK_MEGF10	0.729045	0.294068	0.95	0.151669	1.30642	2.47917	690	0.0134068	0.0871439
OLINK_MEGF10	acute_cd8	3	OLINK_MEGF10	0.144389	0.0923566	0.95	-0.036944	0.325722	1.56339	691	0.118419	0.315582
OLINK_MEGF10	acute_cd8	3	acuity_maxn:OLINK_MEGF10	-0.234539	0.296291	0.95	-0.816277	0.347199	-0.791584	691	0.428875	0.587158
OLINK_MEGF10	acute_cd8	4	OLINK_MEGF10	-0.113305	0.0764573	0.95	-0.263422	0.0368118	-1.48194	690	0.138813	0.315582
OLINK_MEGF10	acute_cd8	4	acuity_maxn:OLINK_MEGF10	-0.259191	0.245355	0.95	-0.740922	0.222541	-1.05639	690	0.291159	0.54062
OLINK_MEGF10	acute_cd8	5	OLINK_MEGF10	-0.0164355	0.0672668	0.95	-0.148507	0.115636	-0.244332	691	0.807046	0.807046
OLINK_MEGF10	acute_cd8	5	acuity_maxn:OLINK_MEGF10	0.307704	0.215522	0.95	-0.115452	0.730861	1.42772	691	0.153825	0.462187
OLINK_MEGF10	acute_cd8	6	OLINK_MEGF10	-0.270088	0.0935501	0.95	-0.453768	-0.0864075	-2.88709	683	0.00401107	0.052144
OLINK_MEGF10	acute_cd8	6	acuity_maxn:OLINK_MEGF10	0.0864747	0.299111	0.95	-0.500812	0.673762	0.289106	683	0.772588	0.772588
OLINK_MEGF10	acute_cd8	7	OLINK_MEGF10	0.0727414	0.10177	0.95	-0.12708	0.272563	0.714763	679	0.475001	0.588773
OLINK_MEGF10	acute_cd8	7	acuity_maxn:OLINK_MEGF10	-0.225004	0.329502	0.95	-0.871968	0.42196	-0.682861	679	0.494927	0.587158
OLINK_MEGF10	acute_cd8	8	OLINK_MEGF10	-0.0603829	0.0890997	0.95	-0.235327	0.114561	-0.677701	679	0.498192	0.588773
OLINK_MEGF10	acute_cd8	8	acuity_maxn:OLINK_MEGF10	-0.276337	0.285059	0.95	-0.83604	0.283366	-0.969404	679	0.332689	0.54062
OLINK_MEGF10	acute_cd8	9	OLINK_MEGF10	0.131028	0.150417	0.95	-0.164366	0.426422	0.871096	614	0.384042	0.588773
OLINK_MEGF10	acute_cd8	9	acuity_maxn:OLINK_MEGF10	-0.642862	0.516028	0.95	-1.65626	0.370532	-1.24579	614	0.213317	0.462187
OLINK_MEGF10	acute_cd8	10	OLINK_MEGF10	0.101595	0.130897	0.95	-0.155457	0.358647	0.776143	624	0.437958	0.588773
OLINK_MEGF10	acute_cd8	10	acuity_maxn:OLINK_MEGF10	-0.306385	0.450639	0.95	-1.19134	0.578567	-0.679891	624	0.496826	0.587158
OLINK_MEGF10	acute_cd8	11	OLINK_MEGF10	-0.170792	0.101466	0.95	-0.370026	0.028443	-1.68324	661	0.092801	0.315582
OLINK_MEGF10	acute_cd8	11	acuity_maxn:OLINK_MEGF10	0.836421	0.332728	0.95	0.18309	1.48975	2.51383	661	0.0121794	0.0871439
OLINK_MEGF10	acute_cd8	12	OLINK_MEGF10	-0.184839	0.126844	0.95	-0.434022	0.0643434	-1.45721	527	0.145653	0.315582
OLINK_MEGF10	acute_cd8	12	acuity_maxn:OLINK_MEGF10	0.508351	0.40735	0.95	-0.291878	1.30858	1.24795	527	0.212605	0.462187
OLINK_MEGF10	acute_cd8	13	OLINK_MEGF10	-0.179457	0.321132	0.95	-0.819777	0.460863	-0.558826	71	0.578039	0.626209
OLINK_MEGF10	acute_cd8	13	acuity_maxn:OLINK_MEGF10	1.50626	0.911277	0.95	-0.31078	3.32329	1.65291	71	0.102766	0.445318
OLINK_MEGF9	acute_cd8	1	OLINK_MEGF9	0.227921	0.185583	0.95	-0.136459	0.592301	1.22814	685	0.219817	0.897669
OLINK_MEGF9	acute_cd8	1	acuity_maxn:OLINK_MEGF9	0.579086	0.646395	0.95	-0.690068	1.84824	0.89587	685	0.370637	0.956429
OLINK_MEGF9	acute_cd8	2	OLINK_MEGF9	-0.174158	0.143398	0.95	-0.455707	0.107391	-1.21451	690	0.224969	0.897669
OLINK_MEGF9	acute_cd8	2	acuity_maxn:OLINK_MEGF9	0.6923	0.50469	0.95	-0.298612	1.68321	1.37173	690	0.170592	0.739233
OLINK_MEGF9	acute_cd8	3	OLINK_MEGF9	0.1501	0.143757	0.95	-0.132154	0.432354	1.04412	691	0.296794	0.897669
OLINK_MEGF9	acute_cd8	3	acuity_maxn:OLINK_MEGF9	0.139134	0.504151	0.95	-0.850717	1.12898	0.275977	691	0.782648	0.956429
OLINK_MEGF9	acute_cd8	4	OLINK_MEGF9	0.0424283	0.119579	0.95	-0.192354	0.27721	0.354815	690	0.722837	0.904796
OLINK_MEGF9	acute_cd8	4	acuity_maxn:OLINK_MEGF9	0.0229011	0.419015	0.95	-0.799796	0.845598	0.0546547	690	0.956429	0.956429
OLINK_MEGF9	acute_cd8	5	OLINK_MEGF9	0.0313851	0.104913	0.95	-0.174602	0.237372	0.299153	691	0.764913	0.904796
OLINK_MEGF9	acute_cd8	5	acuity_maxn:OLINK_MEGF9	0.0909227	0.36899	0.95	-0.633553	0.815398	0.24641	691	0.805438	0.956429
OLINK_MEGF9	acute_cd8	6	OLINK_MEGF9	-0.114179	0.147531	0.95	-0.403848	0.175491	-0.773928	683	0.439241	0.904796
OLINK_MEGF9	acute_cd8	6	acuity_maxn:OLINK_MEGF9	-0.106936	0.516553	0.95	-1.12116	0.907286	-0.207019	683	0.836057	0.956429
OLINK_MEGF9	acute_cd8	7	OLINK_MEGF9	-0.315858	0.158332	0.95	-0.626738	-0.0049782	-1.99491	679	0.0464525	0.603882
OLINK_MEGF9	acute_cd8	7	acuity_maxn:OLINK_MEGF9	-0.258612	0.562497	0.95	-1.36305	0.84583	-0.459757	679	0.645838	0.956429
OLINK_MEGF9	acute_cd8	8	OLINK_MEGF9	0.0237626	0.139008	0.95	-0.249174	0.296699	0.170945	679	0.864318	0.936345
OLINK_MEGF9	acute_cd8	8	acuity_maxn:OLINK_MEGF9	-0.74213	0.485945	0.95	-1.69626	0.212005	-1.52719	679	0.127179	0.739233
OLINK_MEGF9	acute_cd8	9	OLINK_MEGF9	-0.100871	0.234846	0.95	-0.562071	0.360329	-0.42952	614	0.667696	0.904796
OLINK_MEGF9	acute_cd8	9	acuity_maxn:OLINK_MEGF9	-2.09382	0.836712	0.95	-3.73699	-0.450656	-2.50244	614	0.012593	0.163708
OLINK_MEGF9	acute_cd8	10	OLINK_MEGF9	-0.0622814	0.208809	0.95	-0.472335	0.347772	-0.29827	624	0.765597	0.904796
OLINK_MEGF9	acute_cd8	10	acuity_maxn:OLINK_MEGF9	0.424028	0.733075	0.95	-1.01556	1.86362	0.578424	624	0.563187	0.956429
OLINK_MEGF9	acute_cd8	11	OLINK_MEGF9	-0.152123	0.161062	0.95	-0.468378	0.164131	-0.944504	661	0.345257	0.897669
OLINK_MEGF9	acute_cd8	11	acuity_maxn:OLINK_MEGF9	-0.327232	0.56	0.95	-1.42683	0.772361	-0.584343	661	0.559189	0.956429
OLINK_MEGF9	acute_cd8	12	OLINK_MEGF9	-4.36203e-05	0.206034	0.95	-0.404792	0.404705	-0.000211714	527	0.999831	0.999831
OLINK_MEGF9	acute_cd8	12	acuity_maxn:OLINK_MEGF9	-0.312813	0.719639	0.95	-1.72653	1.1009	-0.434681	527	0.663972	0.956429
OLINK_MEGF9	acute_cd8	13	OLINK_MEGF9	0.195906	0.46337	0.95	-0.728028	1.11984	0.422786	71	0.673729	0.904796
OLINK_MEGF9	acute_cd8	13	acuity_maxn:OLINK_MEGF9	0.159071	1.52927	0.95	-2.89022	3.20836	0.104017	71	0.917449	0.956429
OLINK_MEP1B	acute_cd8	1	OLINK_MEP1B	0.339977	0.0847701	0.95	0.173536	0.506417	4.01057	685	6.72322e-05	0.000874019
OLINK_MEP1B	acute_cd8	1	acuity_maxn:OLINK_MEP1B	-0.544334	0.303569	0.95	-1.14037	0.0517037	-1.79311	685	0.0733958	0.433796
OLINK_MEP1B	acute_cd8	2	OLINK_MEP1B	-0.0468436	0.0665102	0.95	-0.17743	0.083743	-0.704308	690	0.481479	0.625922
OLINK_MEP1B	acute_cd8	2	acuity_maxn:OLINK_MEP1B	0.361089	0.238256	0.95	-0.106704	0.828883	1.51555	690	0.130091	0.433796
OLINK_MEP1B	acute_cd8	3	OLINK_MEP1B	0.0850795	0.0667807	0.95	-0.0460379	0.216197	1.27401	691	0.203087	0.377161
OLINK_MEP1B	acute_cd8	3	acuity_maxn:OLINK_MEP1B	-0.236963	0.238918	0.95	-0.706055	0.232128	-0.99182	691	0.321633	0.522653
OLINK_MEP1B	acute_cd8	4	OLINK_MEP1B	-0.0856845	0.0554307	0.95	-0.194518	0.0231486	-1.54579	690	0.122613	0.377161
OLINK_MEP1B	acute_cd8	4	acuity_maxn:OLINK_MEP1B	0.221094	0.200413	0.95	-0.172399	0.614586	1.10319	690	0.270329	0.522653
OLINK_MEP1B	acute_cd8	5	OLINK_MEP1B	0.067219	0.0485855	0.95	-0.0281739	0.162612	1.38352	691	0.166952	0.377161
OLINK_MEP1B	acute_cd8	5	acuity_maxn:OLINK_MEP1B	-0.261181	0.173854	0.95	-0.602526	0.080164	-1.5023	691	0.133476	0.433796
OLINK_MEP1B	acute_cd8	6	OLINK_MEP1B	-0.0283837	0.0683531	0.95	-0.162591	0.105824	-0.415252	683	0.678088	0.734595
OLINK_MEP1B	acute_cd8	6	acuity_maxn:OLINK_MEP1B	0.0622234	0.24449	0.95	-0.417818	0.542265	0.254503	683	0.799183	0.799183
OLINK_MEP1B	acute_cd8	7	OLINK_MEP1B	-0.13161	0.0736154	0.95	-0.276151	0.012931	-1.78781	679	0.0742528	0.377161
OLINK_MEP1B	acute_cd8	7	acuity_maxn:OLINK_MEP1B	0.275635	0.270312	0.95	-0.255112	0.806383	1.01969	679	0.308237	0.522653
OLINK_MEP1B	acute_cd8	8	OLINK_MEP1B	-0.083982	0.0645443	0.95	-0.210712	0.0427484	-1.30115	679	0.193647	0.377161
OLINK_MEP1B	acute_cd8	8	acuity_maxn:OLINK_MEP1B	0.306467	0.231259	0.95	-0.147601	0.760535	1.32521	679	0.185546	0.482419
OLINK_MEP1B	acute_cd8	9	OLINK_MEP1B	-0.115497	0.11031	0.95	-0.332128	0.101134	-1.04702	614	0.295503	0.480193
OLINK_MEP1B	acute_cd8	9	acuity_maxn:OLINK_MEP1B	-0.20822	0.405895	0.95	-1.00533	0.588892	-0.512989	614	0.608144	0.799183
OLINK_MEP1B	acute_cd8	10	OLINK_MEP1B	-0.141409	0.0970167	0.95	-0.331927	0.0491102	-1.45757	624	0.145462	0.377161
OLINK_MEP1B	acute_cd8	10	acuity_maxn:OLINK_MEP1B	0.552365	0.358199	0.95	-0.151056	1.25579	1.54206	624	0.123565	0.433796
OLINK_MEP1B	acute_cd8	11	OLINK_MEP1B	-0.0597363	0.0741875	0.95	-0.205408	0.0859352	-0.805208	661	0.420989	0.608095
OLINK_MEP1B	acute_cd8	11	acuity_maxn:OLINK_MEP1B	0.0698745	0.269767	0.95	-0.459829	0.599578	0.259018	661	0.795702	0.799183
OLINK_MEP1B	acute_cd8	12	OLINK_MEP1B	-0.0446654	0.0907876	0.95	-0.223015	0.133685	-0.491977	527	0.62294	0.734595
OLINK_MEP1B	acute_cd8	12	acuity_maxn:OLINK_MEP1B	-0.151494	0.346568	0.95	-0.832318	0.529331	-0.437125	527	0.6622	0.799183
OLINK_MEP1B	acute_cd8	13	OLINK_MEP1B	0.067284	0.214135	0.95	-0.359689	0.494257	0.314213	71	0.754281	0.754281
OLINK_MEP1B	acute_cd8	13	acuity_maxn:OLINK_MEP1B	0.278023	0.671649	0.95	-1.06121	1.61725	0.413941	71	0.680165	0.799183
OLINK_MEPE	acute_cd8	1	OLINK_MEPE	-0.287892	0.0806174	0.95	-0.446179	-0.129605	-3.57109	685	0.000380375	0.00247244
OLINK_MEPE	acute_cd8	1	acuity_maxn:OLINK_MEPE	0.327233	0.274023	0.95	-0.210793	0.865259	1.19418	685	0.232821	0.363937
OLINK_MEPE	acute_cd8	2	OLINK_MEPE	0.0147385	0.0628519	0.95	-0.108665	0.138142	0.234496	690	0.81467	0.882559
OLINK_MEPE	acute_cd8	2	acuity_maxn:OLINK_MEPE	0.191065	0.213495	0.95	-0.228114	0.610243	0.894936	690	0.371133	0.433828
OLINK_MEPE	acute_cd8	3	OLINK_MEPE	-0.0953466	0.062974	0.95	-0.21899	0.0282967	-1.51406	691	0.130467	0.188452
OLINK_MEPE	acute_cd8	3	acuity_maxn:OLINK_MEPE	0.179574	0.213442	0.95	-0.239498	0.598646	0.841326	691	0.400456	0.433828
OLINK_MEPE	acute_cd8	4	OLINK_MEPE	0.13114	0.0521075	0.95	0.028832	0.233449	2.51672	690	0.0120708	0.031384
OLINK_MEPE	acute_cd8	4	acuity_maxn:OLINK_MEPE	-0.310978	0.176672	0.95	-0.657857	0.0359004	-1.7602	690	0.0788163	0.237387
OLINK_MEPE	acute_cd8	5	OLINK_MEPE	-0.150711	0.0455627	0.95	-0.240169	-0.0612534	-3.30778	691	0.000989105	0.00428612
OLINK_MEPE	acute_cd8	5	acuity_maxn:OLINK_MEPE	0.261426	0.154606	0.95	-0.0421273	0.56498	1.69092	691	0.0913028	0.237387
OLINK_MEPE	acute_cd8	6	OLINK_MEPE	-0.15006	0.0645945	0.95	-0.276888	-0.0232325	-2.32311	683	0.020466	0.044343
OLINK_MEPE	acute_cd8	6	acuity_maxn:OLINK_MEPE	0.036366	0.217725	0.95	-0.391125	0.463857	0.167027	683	0.867398	0.867398
OLINK_MEPE	acute_cd8	7	OLINK_MEPE	0.123176	0.0692209	0.95	-0.0127363	0.259089	1.77947	679	0.0756101	0.139615
OLINK_MEPE	acute_cd8	7	acuity_maxn:OLINK_MEPE	-0.312957	0.236719	0.95	-0.777747	0.151833	-1.32206	679	0.186593	0.34653
OLINK_MEPE	acute_cd8	8	OLINK_MEPE	0.154523	0.0606034	0.95	0.0355301	0.273515	2.54974	679	0.010999	0.031384
OLINK_MEPE	acute_cd8	8	acuity_maxn:OLINK_MEPE	-0.414269	0.204997	0.95	-0.816774	-0.0117645	-2.02085	679	0.043687	0.237387
OLINK_MEPE	acute_cd8	9	OLINK_MEPE	0.18086	0.105145	0.95	-0.0256268	0.387347	1.72011	614	0.085917	0.139615
OLINK_MEPE	acute_cd8	9	acuity_maxn:OLINK_MEPE	-0.660589	0.370485	0.95	-1.38816	0.0669829	-1.78304	614	0.0750742	0.237387
OLINK_MEPE	acute_cd8	10	OLINK_MEPE	0.521317	0.0887265	0.95	0.347078	0.695555	5.87555	624	6.85991e-09	8.91788e-08
OLINK_MEPE	acute_cd8	10	acuity_maxn:OLINK_MEPE	-0.652857	0.312057	0.95	-1.26567	-0.0400475	-2.09211	624	0.0368325	0.237387
OLINK_MEPE	acute_cd8	11	OLINK_MEPE	0.0346711	0.0698818	0.95	-0.102546	0.171888	0.496139	661	0.619961	0.80595
OLINK_MEPE	acute_cd8	11	acuity_maxn:OLINK_MEPE	0.222841	0.240819	0.95	-0.250022	0.695703	0.925345	661	0.355124	0.433828
OLINK_MEPE	acute_cd8	12	OLINK_MEPE	-0.0106527	0.0915735	0.95	-0.190547	0.169241	-0.11633	527	0.907435	0.907435
OLINK_MEPE	acute_cd8	12	acuity_maxn:OLINK_MEPE	-0.42141	0.312533	0.95	-1.03537	0.192554	-1.34837	527	0.178119	0.34653
OLINK_MEPE	acute_cd8	13	OLINK_MEPE	0.0863644	0.27216	0.95	-0.456307	0.629035	0.31733	71	0.751925	0.882559
OLINK_MEPE	acute_cd8	13	acuity_maxn:OLINK_MEPE	0.942478	0.815987	0.95	-0.684554	2.56951	1.15502	71	0.251956	0.363937
OLINK_MERTK	acute_cd8	1	OLINK_MERTK	0.039374	0.1038	0.95	-0.164431	0.243179	0.379324	685	0.704565	0.763278
OLINK_MERTK	acute_cd8	1	acuity_maxn:OLINK_MERTK	0.0611059	0.370158	0.95	-0.665675	0.787887	0.165081	685	0.868929	0.991239
OLINK_MERTK	acute_cd8	2	OLINK_MERTK	0.0534119	0.0812907	0.95	-0.106195	0.213019	0.657048	690	0.511369	0.763278
OLINK_MERTK	acute_cd8	2	acuity_maxn:OLINK_MERTK	0.140434	0.286114	0.95	-0.421324	0.702193	0.490833	690	0.623701	0.991239
OLINK_MERTK	acute_cd8	3	OLINK_MERTK	-0.0438584	0.0807728	0.95	-0.202448	0.114731	-0.542985	691	0.587316	0.763278
OLINK_MERTK	acute_cd8	3	acuity_maxn:OLINK_MERTK	0.211673	0.28481	0.95	-0.347524	0.77087	0.743207	691	0.457609	0.849845
OLINK_MERTK	acute_cd8	4	OLINK_MERTK	-0.0502526	0.0670473	0.95	-0.181894	0.0813886	-0.74951	690	0.453805	0.763278
OLINK_MERTK	acute_cd8	4	acuity_maxn:OLINK_MERTK	-0.0664748	0.237316	0.95	-0.532424	0.399474	-0.28011	690	0.779477	0.991239
OLINK_MERTK	acute_cd8	5	OLINK_MERTK	-0.00599765	0.0586621	0.95	-0.121175	0.10918	-0.102241	691	0.918595	0.918595
OLINK_MERTK	acute_cd8	5	acuity_maxn:OLINK_MERTK	0.403582	0.206671	0.95	-0.00219654	0.809361	1.95277	691	0.0512496	0.166561
OLINK_MERTK	acute_cd8	6	OLINK_MERTK	0.0517058	0.0824873	0.95	-0.110253	0.213665	0.626834	683	0.530978	0.763278
OLINK_MERTK	acute_cd8	6	acuity_maxn:OLINK_MERTK	-0.674597	0.289173	0.95	-1.24237	-0.106822	-2.33285	683	0.0199456	0.129646
OLINK_MERTK	acute_cd8	7	OLINK_MERTK	-0.132884	0.0890676	0.95	-0.307765	0.0419969	-1.49195	679	0.136177	0.763278
OLINK_MERTK	acute_cd8	7	acuity_maxn:OLINK_MERTK	-0.0646965	0.315024	0.95	-0.683234	0.553842	-0.20537	679	0.837345	0.991239
OLINK_MERTK	acute_cd8	8	OLINK_MERTK	0.119883	0.0782881	0.95	-0.0338333	0.273598	1.5313	679	0.126161	0.763278
OLINK_MERTK	acute_cd8	8	acuity_maxn:OLINK_MERTK	-0.725596	0.275155	0.95	-1.26585	-0.18534	-2.63705	679	0.00855442	0.111208
OLINK_MERTK	acute_cd8	9	OLINK_MERTK	-0.0644463	0.132965	0.95	-0.325569	0.196676	-0.484685	614	0.628073	0.763278
OLINK_MERTK	acute_cd8	9	acuity_maxn:OLINK_MERTK	-0.674034	0.48192	0.95	-1.62045	0.272378	-1.39864	614	0.162425	0.422305
OLINK_MERTK	acute_cd8	10	OLINK_MERTK	-0.0731544	0.117916	0.95	-0.304714	0.158405	-0.620395	624	0.535224	0.763278
OLINK_MERTK	acute_cd8	10	acuity_maxn:OLINK_MERTK	0.936371	0.430626	0.95	0.0907198	1.78202	2.17444	624	0.0300469	0.130203
OLINK_MERTK	acute_cd8	11	OLINK_MERTK	0.0397462	0.0910632	0.95	-0.139062	0.218554	0.436468	661	0.66264	0.763278
OLINK_MERTK	acute_cd8	11	acuity_maxn:OLINK_MERTK	0.257101	0.319948	0.95	-0.371135	0.885338	0.803573	661	0.421932	0.849845
OLINK_MERTK	acute_cd8	12	OLINK_MERTK	0.0899167	0.112308	0.95	-0.130709	0.310542	0.800628	527	0.423708	0.763278
OLINK_MERTK	acute_cd8	12	acuity_maxn:OLINK_MERTK	-0.0358338	0.39841	0.95	-0.818501	0.746833	-0.089942	527	0.928367	0.991239
OLINK_MERTK	acute_cd8	13	OLINK_MERTK	0.297151	0.253407	0.95	-0.208127	0.802429	1.17263	71	0.244865	0.763278
OLINK_MERTK	acute_cd8	13	acuity_maxn:OLINK_MERTK	0.0102349	0.928774	0.95	-1.84169	1.86216	0.0110198	71	0.991239	0.991239
OLINK_MESD	acute_cd8	1	OLINK_MESD	0.0145557	0.0625511	0.95	-0.108259	0.137371	0.232701	685	0.816063	0.884068
OLINK_MESD	acute_cd8	1	acuity_maxn:OLINK_MESD	-0.16328	0.25942	0.95	-0.672633	0.346074	-0.629403	685	0.529295	0.974512
OLINK_MESD	acute_cd8	2	OLINK_MESD	-0.0781297	0.0484457	0.95	-0.173248	0.016989	-1.61273	690	0.107261	0.436511
OLINK_MESD	acute_cd8	2	acuity_maxn:OLINK_MESD	0.015826	0.201169	0.95	-0.379151	0.410803	0.0786703	690	0.937318	0.974512
OLINK_MESD	acute_cd8	3	OLINK_MESD	0.0409961	0.0486954	0.95	-0.0546126	0.136605	0.841889	691	0.400141	0.577982
OLINK_MESD	acute_cd8	3	acuity_maxn:OLINK_MESD	-0.0189169	0.201904	0.95	-0.415336	0.377502	-0.0936928	691	0.92538	0.974512
OLINK_MESD	acute_cd8	4	OLINK_MESD	0.140286	0.039934	0.95	0.0618795	0.218693	3.51295	690	0.000472057	0.00613674
OLINK_MESD	acute_cd8	4	acuity_maxn:OLINK_MESD	0.0052921	0.165578	0.95	-0.319805	0.33039	0.0319613	690	0.974512	0.974512
OLINK_MESD	acute_cd8	5	OLINK_MESD	-0.0899202	0.0352323	0.95	-0.159095	-0.020745	-2.55221	691	0.0109182	0.0709685
OLINK_MESD	acute_cd8	5	acuity_maxn:OLINK_MESD	-0.0118042	0.146146	0.95	-0.298748	0.275139	-0.08077	691	0.935648	0.974512
OLINK_MESD	acute_cd8	6	OLINK_MESD	0.0678384	0.0495572	0.95	-0.0294643	0.165141	1.36889	683	0.171483	0.436511
OLINK_MESD	acute_cd8	6	acuity_maxn:OLINK_MESD	-0.0232795	0.205277	0.95	-0.426328	0.379769	-0.113405	683	0.909742	0.974512
OLINK_MESD	acute_cd8	7	OLINK_MESD	0.0708584	0.0535943	0.95	-0.034372	0.176089	1.32213	679	0.186571	0.436511
OLINK_MESD	acute_cd8	7	acuity_maxn:OLINK_MESD	-0.090422	0.226542	0.95	-0.535229	0.354385	-0.39914	679	0.689916	0.974512
OLINK_MESD	acute_cd8	8	OLINK_MESD	0.0488255	0.0469264	0.95	-0.0433127	0.140964	1.04047	679	0.298492	0.494455
OLINK_MESD	acute_cd8	8	acuity_maxn:OLINK_MESD	-0.204439	0.194784	0.95	-0.586889	0.178012	-1.04957	679	0.29429	0.974512
OLINK_MESD	acute_cd8	9	OLINK_MESD	-0.10371	0.0811027	0.95	-0.262983	0.0555619	-1.27875	614	0.201467	0.436511
OLINK_MESD	acute_cd8	9	acuity_maxn:OLINK_MESD	0.578577	0.349582	0.95	-0.107944	1.2651	1.65506	614	0.0984243	0.974512
OLINK_MESD	acute_cd8	10	OLINK_MESD	-0.000398913	0.069195	0.95	-0.136282	0.135484	-0.00576505	624	0.995402	0.995402
OLINK_MESD	acute_cd8	10	acuity_maxn:OLINK_MESD	0.179324	0.293166	0.95	-0.396388	0.755036	0.61168	624	0.540972	0.974512
OLINK_MESD	acute_cd8	11	OLINK_MESD	-0.0195017	0.0539322	0.95	-0.125401	0.0863973	-0.361596	661	0.717769	0.848273
OLINK_MESD	acute_cd8	11	acuity_maxn:OLINK_MESD	-0.0487372	0.225127	0.95	-0.490787	0.393313	-0.216488	661	0.828674	0.974512
OLINK_MESD	acute_cd8	12	OLINK_MESD	-0.0253303	0.068432	0.95	-0.159763	0.109103	-0.370153	527	0.711417	0.848273
OLINK_MESD	acute_cd8	12	acuity_maxn:OLINK_MESD	-0.197454	0.304606	0.95	-0.795845	0.400936	-0.648229	527	0.517119	0.974512
OLINK_MESD	acute_cd8	13	OLINK_MESD	0.185025	0.178805	0.95	-0.171502	0.541552	1.03479	71	0.30428	0.494455
OLINK_MESD	acute_cd8	13	acuity_maxn:OLINK_MESD	-0.111209	0.751589	0.95	-1.60983	1.38742	-0.147965	71	0.88279	0.974512
OLINK_METAP1D	acute_cd8	1	OLINK_METAP1D	0.00252527	0.0431003	0.95	-0.0820993	0.0871498	0.0585904	685	0.953295	0.953295
OLINK_METAP1D	acute_cd8	1	acuity_maxn:OLINK_METAP1D	0.0177857	0.175116	0.95	-0.326043	0.361615	0.101565	685	0.919132	0.959622
OLINK_METAP1D	acute_cd8	2	OLINK_METAP1D	-0.0826676	0.0333514	0.95	-0.14815	-0.0171852	-2.47868	690	0.0134248	0.065723
OLINK_METAP1D	acute_cd8	2	acuity_maxn:OLINK_METAP1D	-0.00692264	0.136686	0.95	-0.275292	0.261447	-0.0506464	690	0.959622	0.959622
OLINK_METAP1D	acute_cd8	3	OLINK_METAP1D	0.0515468	0.0335076	0.95	-0.0142422	0.117336	1.53836	691	0.124419	0.258752
OLINK_METAP1D	acute_cd8	3	acuity_maxn:OLINK_METAP1D	-0.0717068	0.136359	0.95	-0.339435	0.196022	-0.525866	691	0.59915	0.871139
OLINK_METAP1D	acute_cd8	4	OLINK_METAP1D	0.0924548	0.0275234	0.95	0.0384151	0.146494	3.35913	690	0.000824875	0.0107234
OLINK_METAP1D	acute_cd8	4	acuity_maxn:OLINK_METAP1D	0.0743048	0.111879	0.95	-0.14536	0.293969	0.664152	690	0.506815	0.871139
OLINK_METAP1D	acute_cd8	5	OLINK_METAP1D	-0.0592245	0.0243277	0.95	-0.10699	-0.0114594	-2.43444	691	0.0151668	0.065723
OLINK_METAP1D	acute_cd8	5	acuity_maxn:OLINK_METAP1D	0.048213	0.0994022	0.95	-0.146953	0.243379	0.48503	691	0.627809	0.871139
OLINK_METAP1D	acute_cd8	6	OLINK_METAP1D	0.0603235	0.034222	0.95	-0.00686952	0.127517	1.76271	683	0.0783967	0.254789
OLINK_METAP1D	acute_cd8	6	acuity_maxn:OLINK_METAP1D	0.0117595	0.139084	0.95	-0.261324	0.284843	0.0845497	683	0.932644	0.959622
OLINK_METAP1D	acute_cd8	7	OLINK_METAP1D	0.0496348	0.0369084	0.95	-0.0228336	0.122103	1.34481	679	0.179136	0.258752
OLINK_METAP1D	acute_cd8	7	acuity_maxn:OLINK_METAP1D	-0.065188	0.152957	0.95	-0.365513	0.235137	-0.426186	679	0.670107	0.871139
OLINK_METAP1D	acute_cd8	8	OLINK_METAP1D	0.0449699	0.0325374	0.95	-0.0189161	0.108856	1.3821	679	0.167396	0.258752
OLINK_METAP1D	acute_cd8	8	acuity_maxn:OLINK_METAP1D	-0.116838	0.132158	0.95	-0.376325	0.142649	-0.884081	679	0.376965	0.871139
OLINK_METAP1D	acute_cd8	9	OLINK_METAP1D	-0.0791356	0.0556682	0.95	-0.188459	0.0301876	-1.42156	614	0.155662	0.258752
OLINK_METAP1D	acute_cd8	9	acuity_maxn:OLINK_METAP1D	0.265273	0.230483	0.95	-0.187358	0.717905	1.15094	614	0.250204	0.871139
OLINK_METAP1D	acute_cd8	10	OLINK_METAP1D	-0.00321451	0.0475788	0.95	-0.0966485	0.0902195	-0.0675618	624	0.946156	0.953295
OLINK_METAP1D	acute_cd8	10	acuity_maxn:OLINK_METAP1D	0.195773	0.199766	0.95	-0.196523	0.588069	0.980008	624	0.327462	0.871139
OLINK_METAP1D	acute_cd8	11	OLINK_METAP1D	-0.0152999	0.0372459	0.95	-0.0884343	0.0578346	-0.41078	661	0.681367	0.885777
OLINK_METAP1D	acute_cd8	11	acuity_maxn:OLINK_METAP1D	-0.105654	0.152894	0.95	-0.40587	0.194561	-0.691032	661	0.489788	0.871139
OLINK_METAP1D	acute_cd8	12	OLINK_METAP1D	-0.0646772	0.0464565	0.95	-0.15594	0.0265855	-1.39221	527	0.164446	0.258752
OLINK_METAP1D	acute_cd8	12	acuity_maxn:OLINK_METAP1D	-0.112004	0.201557	0.95	-0.507958	0.283949	-0.555696	527	0.578655	0.871139
OLINK_METAP1D	acute_cd8	13	OLINK_METAP1D	0.0314194	0.115403	0.95	-0.198689	0.261527	0.272257	71	0.786215	0.929163
OLINK_METAP1D	acute_cd8	13	acuity_maxn:OLINK_METAP1D	-0.355122	0.454986	0.95	-1.26234	0.552094	-0.780512	71	0.437684	0.871139
OLINK_METAP1	acute_cd8	1	OLINK_METAP1	0.404882	0.238286	0.95	-0.0629765	0.87274	1.69914	685	0.0897462	0.562611
OLINK_METAP1	acute_cd8	1	acuity_maxn:OLINK_METAP1	0.00899376	0.923934	0.95	-1.80509	1.82308	0.0097342	685	0.992236	0.992236
OLINK_METAP1	acute_cd8	2	OLINK_METAP1	-0.0810183	0.185459	0.95	-0.445151	0.283114	-0.436852	690	0.662355	0.89777
OLINK_METAP1	acute_cd8	2	acuity_maxn:OLINK_METAP1	0.159165	0.709082	0.95	-1.23305	1.55138	0.224466	690	0.822461	0.992236
OLINK_METAP1	acute_cd8	3	OLINK_METAP1	0.0988352	0.186116	0.95	-0.266585	0.464256	0.531042	691	0.595561	0.89777
OLINK_METAP1	acute_cd8	3	acuity_maxn:OLINK_METAP1	-0.28357	0.713387	0.95	-1.68424	1.1171	-0.397499	691	0.691123	0.992236
OLINK_METAP1	acute_cd8	4	OLINK_METAP1	-0.0748411	0.154554	0.95	-0.378294	0.228612	-0.484239	690	0.62837	0.89777
OLINK_METAP1	acute_cd8	4	acuity_maxn:OLINK_METAP1	0.310494	0.594792	0.95	-0.857325	1.47831	0.522021	690	0.601823	0.992236
OLINK_METAP1	acute_cd8	5	OLINK_METAP1	-0.284048	0.134929	0.95	-0.548967	-0.0191287	-2.10517	691	0.0356367	0.463277
OLINK_METAP1	acute_cd8	5	acuity_maxn:OLINK_METAP1	1.20418	0.515728	0.95	0.191601	2.21676	2.33492	691	0.0198332	0.128915
OLINK_METAP1	acute_cd8	6	OLINK_METAP1	-0.0143608	0.190886	0.95	-0.389156	0.360434	-0.0752322	683	0.940052	0.964545
OLINK_METAP1	acute_cd8	6	acuity_maxn:OLINK_METAP1	-0.0610307	0.72508	0.95	-1.48468	1.36262	-0.084171	683	0.932945	0.992236
OLINK_METAP1	acute_cd8	7	OLINK_METAP1	0.309949	0.204371	0.95	-0.0913264	0.711225	1.5166	679	0.129833	0.562611
OLINK_METAP1	acute_cd8	7	acuity_maxn:OLINK_METAP1	0.145178	0.785225	0.95	-1.39658	1.68694	0.184887	679	0.853373	0.992236
OLINK_METAP1	acute_cd8	8	OLINK_METAP1	-0.0852713	0.180232	0.95	-0.439151	0.268608	-0.47312	679	0.63628	0.89777
OLINK_METAP1	acute_cd8	8	acuity_maxn:OLINK_METAP1	-0.391909	0.688851	0.95	-1.74444	0.960625	-0.568932	679	0.569591	0.992236
OLINK_METAP1	acute_cd8	9	OLINK_METAP1	-0.013674	0.307491	0.95	-0.617536	0.590188	-0.0444695	614	0.964545	0.964545
OLINK_METAP1	acute_cd8	9	acuity_maxn:OLINK_METAP1	-0.599292	1.18744	0.95	-2.93122	1.73263	-0.504695	614	0.613954	0.992236
OLINK_METAP1	acute_cd8	10	OLINK_METAP1	-0.0818259	0.267342	0.95	-0.606824	0.443172	-0.306072	624	0.759652	0.89777
OLINK_METAP1	acute_cd8	10	acuity_maxn:OLINK_METAP1	0.292744	1.05958	0.95	-1.78804	2.37353	0.276282	624	0.782423	0.992236
OLINK_METAP1	acute_cd8	11	OLINK_METAP1	-0.0698037	0.206478	0.95	-0.475236	0.335629	-0.338068	661	0.735419	0.89777
OLINK_METAP1	acute_cd8	11	acuity_maxn:OLINK_METAP1	-0.240316	0.814275	0.95	-1.83919	1.35856	-0.295129	661	0.767988	0.992236
OLINK_METAP1	acute_cd8	12	OLINK_METAP1	-0.289511	0.245103	0.95	-0.77101	0.191989	-1.18118	527	0.238065	0.618968
OLINK_METAP1	acute_cd8	12	acuity_maxn:OLINK_METAP1	2.60184	0.967977	0.95	0.700268	4.5034	2.68791	527	0.00741746	0.096427
OLINK_METAP1	acute_cd8	13	OLINK_METAP1	0.765914	0.589044	0.95	-0.408607	1.94044	1.30027	71	0.197715	0.618968
OLINK_METAP1	acute_cd8	13	acuity_maxn:OLINK_METAP1	0.161728	1.90714	0.95	-3.64101	3.96446	0.0848013	71	0.932658	0.992236
OLINK_METAP2	acute_cd8	1	OLINK_METAP2	0.119626	0.0563392	0.95	0.00900784	0.230244	2.12332	685	0.034085	0.088621
OLINK_METAP2	acute_cd8	1	acuity_maxn:OLINK_METAP2	0.0816871	0.2223	0.95	-0.354785	0.518159	0.367462	685	0.713388	0.861387
OLINK_METAP2	acute_cd8	2	OLINK_METAP2	-0.0267445	0.0443271	0.95	-0.113777	0.0602877	-0.603344	690	0.546478	0.712108
OLINK_METAP2	acute_cd8	2	acuity_maxn:OLINK_METAP2	0.0597491	0.172299	0.95	-0.278544	0.398042	0.346776	690	0.728866	0.861387
OLINK_METAP2	acute_cd8	3	OLINK_METAP2	0.0174992	0.0441271	0.95	-0.0691401	0.104138	0.396563	691	0.691812	0.749463
OLINK_METAP2	acute_cd8	3	acuity_maxn:OLINK_METAP2	-0.0724195	0.171426	0.95	-0.408998	0.264159	-0.422453	691	0.672826	0.861387
OLINK_METAP2	acute_cd8	4	OLINK_METAP2	0.0908698	0.0364887	0.95	0.0192276	0.162512	2.49036	690	0.0129957	0.084472
OLINK_METAP2	acute_cd8	4	acuity_maxn:OLINK_METAP2	-0.107685	0.141981	0.95	-0.386452	0.171083	-0.758443	690	0.448445	0.861387
OLINK_METAP2	acute_cd8	5	OLINK_METAP2	-0.0497539	0.0319514	0.95	-0.112488	0.0129796	-1.55717	691	0.119887	0.222648
OLINK_METAP2	acute_cd8	5	acuity_maxn:OLINK_METAP2	-0.205507	0.124047	0.95	-0.449062	0.0380474	-1.65669	691	0.0980369	0.424827
OLINK_METAP2	acute_cd8	6	OLINK_METAP2	0.0852414	0.0450288	0.95	-0.00317	0.173653	1.89304	683	0.0587745	0.127345
OLINK_METAP2	acute_cd8	6	acuity_maxn:OLINK_METAP2	-0.225408	0.174567	0.95	-0.56816	0.117344	-1.29124	683	0.197056	0.640431
OLINK_METAP2	acute_cd8	7	OLINK_METAP2	-0.0398786	0.0485465	0.95	-0.135198	0.0554406	-0.821452	679	0.411677	0.668975
OLINK_METAP2	acute_cd8	7	acuity_maxn:OLINK_METAP2	0.0692483	0.191698	0.95	-0.307144	0.445641	0.361236	679	0.718036	0.861387
OLINK_METAP2	acute_cd8	8	OLINK_METAP2	0.0947354	0.0426993	0.95	0.0108969	0.178574	2.21867	679	0.0268394	0.0872282
OLINK_METAP2	acute_cd8	8	acuity_maxn:OLINK_METAP2	-0.427816	0.165446	0.95	-0.752663	-0.102968	-2.58583	679	0.00992168	0.0644909
OLINK_METAP2	acute_cd8	9	OLINK_METAP2	-0.197136	0.0732018	0.95	-0.340892	-0.0533798	-2.69305	614	0.0072735	0.084472
OLINK_METAP2	acute_cd8	9	acuity_maxn:OLINK_METAP2	0.886539	0.29026	0.95	0.316517	1.45656	3.05429	614	0.00235363	0.0305973
OLINK_METAP2	acute_cd8	10	OLINK_METAP2	-0.144907	0.0632026	0.95	-0.269022	-0.0207911	-2.29273	624	0.0221952	0.0872282
OLINK_METAP2	acute_cd8	10	acuity_maxn:OLINK_METAP2	0.271943	0.259659	0.95	-0.237969	0.781854	1.04731	624	0.295364	0.767946
OLINK_METAP2	acute_cd8	11	OLINK_METAP2	-0.0255725	0.0490851	0.95	-0.121954	0.070809	-0.520984	661	0.602553	0.712108
OLINK_METAP2	acute_cd8	11	acuity_maxn:OLINK_METAP2	0.0049243	0.192618	0.95	-0.373293	0.383141	0.0255651	661	0.979612	0.979612
OLINK_METAP2	acute_cd8	12	OLINK_METAP2	0.0342702	0.0628755	0.95	-0.0892473	0.157788	0.545048	527	0.585951	0.712108
OLINK_METAP2	acute_cd8	12	acuity_maxn:OLINK_METAP2	-0.0335969	0.239484	0.95	-0.504058	0.436864	-0.140288	527	0.888486	0.962526
OLINK_METAP2	acute_cd8	13	OLINK_METAP2	0.0190472	0.127376	0.95	-0.234933	0.273027	0.149536	71	0.881555	0.881555
OLINK_METAP2	acute_cd8	13	acuity_maxn:OLINK_METAP2	0.241487	0.385421	0.95	-0.527021	1.00999	0.626554	71	0.532961	0.861387
OLINK_MET	acute_cd8	1	OLINK_MET	-0.106354	0.164223	0.95	-0.428795	0.216088	-0.647616	685	0.51745	0.840857
OLINK_MET	acute_cd8	1	acuity_maxn:OLINK_MET	-0.319552	0.565918	0.95	-1.43069	0.791591	-0.564661	685	0.572489	0.864039
OLINK_MET	acute_cd8	2	OLINK_MET	0.0418853	0.128627	0.95	-0.210661	0.294432	0.325635	690	0.7448	0.941695
OLINK_MET	acute_cd8	2	acuity_maxn:OLINK_MET	-0.152255	0.442873	0.95	-1.02179	0.717286	-0.343788	690	0.73111	0.864039
OLINK_MET	acute_cd8	3	OLINK_MET	0.00438856	0.127988	0.95	-0.246904	0.255681	0.0342887	691	0.972657	0.973196
OLINK_MET	acute_cd8	3	acuity_maxn:OLINK_MET	0.017863	0.440896	0.95	-0.847793	0.883519	0.0405154	691	0.967694	0.967694
OLINK_MET	acute_cd8	4	OLINK_MET	-0.00355875	0.105876	0.95	-0.211436	0.204318	-0.0336126	690	0.973196	0.973196
OLINK_MET	acute_cd8	4	acuity_maxn:OLINK_MET	0.668646	0.36922	0.95	-0.0562836	1.39357	1.81097	690	0.0705805	0.456149
OLINK_MET	acute_cd8	5	OLINK_MET	0.0239275	0.0928983	0.95	-0.158469	0.206324	0.257566	691	0.796818	0.941695
OLINK_MET	acute_cd8	5	acuity_maxn:OLINK_MET	0.461433	0.319979	0.95	-0.166815	1.08968	1.44207	691	0.149735	0.486638
OLINK_MET	acute_cd8	6	OLINK_MET	0.137008	0.131578	0.95	-0.121338	0.395353	1.04127	683	0.29812	0.786696
OLINK_MET	acute_cd8	6	acuity_maxn:OLINK_MET	-0.547374	0.449529	0.95	-1.43	0.335252	-1.21766	683	0.223774	0.503726
OLINK_MET	acute_cd8	7	OLINK_MET	-0.137552	0.141321	0.95	-0.415032	0.139927	-0.973328	679	0.330737	0.786696
OLINK_MET	acute_cd8	7	acuity_maxn:OLINK_MET	0.198707	0.495773	0.95	-0.774726	1.17214	0.400802	679	0.688692	0.864039
OLINK_MET	acute_cd8	8	OLINK_MET	0.0993463	0.125023	0.95	-0.146131	0.344824	0.794627	679	0.427108	0.793201
OLINK_MET	acute_cd8	8	acuity_maxn:OLINK_MET	-0.515495	0.431362	0.95	-1.36246	0.331469	-1.19504	679	0.232489	0.503726
OLINK_MET	acute_cd8	9	OLINK_MET	0.211635	0.211794	0.95	-0.204294	0.627563	0.999248	614	0.318068	0.786696
OLINK_MET	acute_cd8	9	acuity_maxn:OLINK_MET	0.134708	0.732203	0.95	-1.30322	1.57263	0.183976	614	0.854093	0.925268
OLINK_MET	acute_cd8	10	OLINK_MET	0.426749	0.182161	0.95	0.0690258	0.784472	2.3427	624	0.019458	0.252955
OLINK_MET	acute_cd8	10	acuity_maxn:OLINK_MET	1.04395	0.64354	0.95	-0.219815	2.30772	1.6222	624	0.105265	0.456149
OLINK_MET	acute_cd8	11	OLINK_MET	0.067113	0.14478	0.95	-0.217172	0.351398	0.463551	661	0.643122	0.928954
OLINK_MET	acute_cd8	11	acuity_maxn:OLINK_MET	0.218359	0.504395	0.95	-0.772051	1.20877	0.432912	661	0.66522	0.864039
OLINK_MET	acute_cd8	12	OLINK_MET	0.276411	0.180212	0.95	-0.0776118	0.630434	1.53381	527	0.125677	0.786696
OLINK_MET	acute_cd8	12	acuity_maxn:OLINK_MET	-1.22148	0.634028	0.95	-2.46701	0.0240544	-1.92654	527	0.0545748	0.456149
OLINK_MET	acute_cd8	13	OLINK_MET	0.340762	0.372263	0.95	-0.401509	1.08303	0.91538	71	0.363091	0.786696
OLINK_MET	acute_cd8	13	acuity_maxn:OLINK_MET	0.440111	1.16135	0.95	-1.87556	2.75578	0.378964	71	0.705846	0.864039
OLINK_MFAP3	acute_cd8	1	OLINK_MFAP3	-0.0770866	0.140009	0.95	-0.351985	0.197811	-0.550584	685	0.582098	0.980538
OLINK_MFAP3	acute_cd8	1	acuity_maxn:OLINK_MFAP3	0.00378006	0.726779	0.95	-1.4232	1.43076	0.00520112	685	0.995852	0.995852
OLINK_MFAP3	acute_cd8	2	OLINK_MFAP3	-0.161973	0.108583	0.95	-0.375166	0.0512209	-1.49169	690	0.136238	0.354219
OLINK_MFAP3	acute_cd8	2	acuity_maxn:OLINK_MFAP3	0.114046	0.562489	0.95	-0.99035	1.21844	0.202752	690	0.839388	0.992004
OLINK_MFAP3	acute_cd8	3	OLINK_MFAP3	0.0441455	0.109034	0.95	-0.169931	0.258222	0.40488	691	0.685691	0.980538
OLINK_MFAP3	acute_cd8	3	acuity_maxn:OLINK_MFAP3	0.404175	0.563559	0.95	-0.70232	1.51067	0.717182	691	0.473504	0.915401
OLINK_MFAP3	acute_cd8	4	OLINK_MFAP3	0.179504	0.0903163	0.95	0.00217587	0.356831	1.9875	690	0.0472619	0.218319
OLINK_MFAP3	acute_cd8	4	acuity_maxn:OLINK_MFAP3	-0.38632	0.46719	0.95	-1.3036	0.530964	-0.826903	690	0.408578	0.915401
OLINK_MFAP3	acute_cd8	5	OLINK_MFAP3	-0.145309	0.0792569	0.95	-0.300922	0.0103046	-1.83339	691	0.067175	0.218319
OLINK_MFAP3	acute_cd8	5	acuity_maxn:OLINK_MFAP3	0.337343	0.410491	0.95	-0.468615	1.1433	0.821805	691	0.411471	0.915401
OLINK_MFAP3	acute_cd8	6	OLINK_MFAP3	-0.0855222	0.11101	0.95	-0.303485	0.13244	-0.770398	683	0.44133	0.956215
OLINK_MFAP3	acute_cd8	6	acuity_maxn:OLINK_MFAP3	0.0196093	0.574189	0.95	-1.10778	1.147	0.0341514	683	0.972766	0.995852
OLINK_MFAP3	acute_cd8	7	OLINK_MFAP3	0.231235	0.119572	0.95	-0.00353988	0.46601	1.93386	679	0.0535457	0.218319
OLINK_MFAP3	acute_cd8	7	acuity_maxn:OLINK_MFAP3	-0.428591	0.624712	0.95	-1.65519	0.798008	-0.686062	679	0.492908	0.915401
OLINK_MFAP3	acute_cd8	8	OLINK_MFAP3	0.0457155	0.104876	0.95	-0.160205	0.251636	0.4359	679	0.663048	0.980538
OLINK_MFAP3	acute_cd8	8	acuity_maxn:OLINK_MFAP3	-0.556484	0.546534	0.95	-1.62958	0.516615	-1.01821	679	0.308943	0.915401
OLINK_MFAP3	acute_cd8	9	OLINK_MFAP3	-0.00369549	0.189403	0.95	-0.375652	0.368261	-0.0195112	614	0.98444	0.99982
OLINK_MFAP3	acute_cd8	9	acuity_maxn:OLINK_MFAP3	-0.213921	0.97084	0.95	-2.12049	1.69265	-0.220346	614	0.825675	0.992004
OLINK_MFAP3	acute_cd8	10	OLINK_MFAP3	0.307594	0.152453	0.95	0.00821234	0.606977	2.01764	624	0.0440562	0.218319
OLINK_MFAP3	acute_cd8	10	acuity_maxn:OLINK_MFAP3	0.459761	0.826137	0.95	-1.16258	2.08211	0.55652	624	0.578055	0.93934
OLINK_MFAP3	acute_cd8	11	OLINK_MFAP3	-0.0119063	0.120351	0.95	-0.248223	0.22441	-0.09893	661	0.921224	0.99982
OLINK_MFAP3	acute_cd8	11	acuity_maxn:OLINK_MFAP3	0.208856	0.634754	0.95	-1.03752	1.45523	0.329034	661	0.742234	0.992004
OLINK_MFAP3	acute_cd8	12	OLINK_MFAP3	0.043903	0.14018	0.95	-0.231478	0.319284	0.31319	527	0.75426	0.980538
OLINK_MFAP3	acute_cd8	12	acuity_maxn:OLINK_MFAP3	-0.676941	0.804991	0.95	-2.25833	0.904443	-0.840931	527	0.400768	0.915401
OLINK_MFAP3	acute_cd8	13	OLINK_MFAP3	0.00012751	0.564779	0.95	-1.12601	1.12626	0.00022577	71	0.99982	0.99982
OLINK_MFAP3	acute_cd8	13	acuity_maxn:OLINK_MFAP3	-2.51652	1.88133	0.95	-6.2678	1.23475	-1.33763	71	0.185287	0.915401
OLINK_MFAP5	acute_cd8	1	OLINK_MFAP5	-0.107359	0.0778639	0.95	-0.26024	0.0455212	-1.37881	685	0.168404	0.31275
OLINK_MFAP5	acute_cd8	1	acuity_maxn:OLINK_MFAP5	-0.0703107	0.269374	0.95	-0.599209	0.458588	-0.261015	685	0.794159	0.828998
OLINK_MFAP5	acute_cd8	2	OLINK_MFAP5	0.0522966	0.0599729	0.95	-0.0654547	0.170048	0.872004	690	0.38351	0.553958
OLINK_MFAP5	acute_cd8	2	acuity_maxn:OLINK_MFAP5	0.212285	0.208868	0.95	-0.197808	0.622378	1.01636	690	0.309814	0.503448
OLINK_MFAP5	acute_cd8	3	OLINK_MFAP5	-0.123835	0.0601761	0.95	-0.241985	-0.00568522	-2.05788	691	0.0399763	0.103938
OLINK_MFAP5	acute_cd8	3	acuity_maxn:OLINK_MFAP5	0.216325	0.209653	0.95	-0.195308	0.627958	1.03183	691	0.302515	0.503448
OLINK_MFAP5	acute_cd8	4	OLINK_MFAP5	-0.000439599	0.050079	0.95	-0.098765	0.0978858	-0.00877812	690	0.992999	0.992999
OLINK_MFAP5	acute_cd8	4	acuity_maxn:OLINK_MFAP5	-0.193566	0.174362	0.95	-0.535911	0.148778	-1.11014	690	0.267326	0.503448
OLINK_MFAP5	acute_cd8	5	OLINK_MFAP5	-0.0970436	0.0438035	0.95	-0.183048	-0.0110397	-2.21543	691	0.0270558	0.0879312
OLINK_MFAP5	acute_cd8	5	acuity_maxn:OLINK_MFAP5	0.0329558	0.152524	0.95	-0.266511	0.332422	0.216069	691	0.828998	0.828998
OLINK_MFAP5	acute_cd8	6	OLINK_MFAP5	-0.186486	0.0610811	0.95	-0.306416	-0.0665569	-3.05309	683	0.00235295	0.0152942
OLINK_MFAP5	acute_cd8	6	acuity_maxn:OLINK_MFAP5	-0.230289	0.213175	0.95	-0.648845	0.188268	-1.08028	683	0.280398	0.503448
OLINK_MFAP5	acute_cd8	7	OLINK_MFAP5	0.0340191	0.0665326	0.95	-0.0966151	0.164653	0.511316	679	0.609296	0.718752
OLINK_MFAP5	acute_cd8	7	acuity_maxn:OLINK_MFAP5	-0.193988	0.234889	0.95	-0.655184	0.267208	-0.825872	679	0.409167	0.591018
OLINK_MFAP5	acute_cd8	8	OLINK_MFAP5	0.16725	0.0578695	0.95	0.053625	0.280874	2.89012	679	0.00397386	0.0172201
OLINK_MFAP5	acute_cd8	8	acuity_maxn:OLINK_MFAP5	-0.448077	0.201377	0.95	-0.843473	-0.0526815	-2.22507	679	0.0264043	0.343256
OLINK_MFAP5	acute_cd8	9	OLINK_MFAP5	0.166913	0.100053	0.95	-0.0295741	0.363401	1.66825	614	0.0957758	0.207514
OLINK_MFAP5	acute_cd8	9	acuity_maxn:OLINK_MFAP5	-0.560133	0.355553	0.95	-1.25838	0.138114	-1.57539	614	0.115683	0.503448
OLINK_MFAP5	acute_cd8	10	OLINK_MFAP5	0.273977	0.0872229	0.95	0.102691	0.445263	3.14112	624	0.00176267	0.0152942
OLINK_MFAP5	acute_cd8	10	acuity_maxn:OLINK_MFAP5	-0.36104	0.304776	0.95	-0.95955	0.23747	-1.18461	624	0.236623	0.503448
OLINK_MFAP5	acute_cd8	11	OLINK_MFAP5	0.0291877	0.0670471	0.95	-0.102463	0.160839	0.435332	661	0.663464	0.718752
OLINK_MFAP5	acute_cd8	11	acuity_maxn:OLINK_MFAP5	0.145507	0.233332	0.95	-0.312654	0.603668	0.623605	661	0.533102	0.693032
OLINK_MFAP5	acute_cd8	12	OLINK_MFAP5	-0.0398947	0.0860052	0.95	-0.20885	0.12906	-0.463864	527	0.642937	0.718752
OLINK_MFAP5	acute_cd8	12	acuity_maxn:OLINK_MFAP5	-0.375523	0.313109	0.95	-0.990618	0.239573	-1.19933	527	0.230937	0.503448
OLINK_MFAP5	acute_cd8	13	OLINK_MFAP5	0.23806	0.225218	0.95	-0.211012	0.687132	1.05702	71	0.294085	0.477889
OLINK_MFAP5	acute_cd8	13	acuity_maxn:OLINK_MFAP5	0.414614	0.758941	0.95	-1.09867	1.9279	0.546306	71	0.586568	0.693217
OLINK_MFGE8	acute_cd8	1	OLINK_MFGE8	0.363397	0.104209	0.95	0.158789	0.568005	3.48719	685	0.000519309	0.00337551
OLINK_MFGE8	acute_cd8	1	acuity_maxn:OLINK_MFGE8	-0.903833	0.415849	0.95	-1.72032	-0.0873406	-2.17346	685	0.0300874	0.391136
OLINK_MFGE8	acute_cd8	2	OLINK_MFGE8	-0.141335	0.0807291	0.95	-0.29984	0.0171688	-1.75074	690	0.0804357	0.209133
OLINK_MFGE8	acute_cd8	2	acuity_maxn:OLINK_MFGE8	0.195335	0.32277	0.95	-0.438394	0.829063	0.605182	690	0.545257	0.733212
OLINK_MFGE8	acute_cd8	3	OLINK_MFGE8	0.225455	0.080836	0.95	0.0667417	0.384169	2.78905	691	0.00543189	0.0176536
OLINK_MFGE8	acute_cd8	3	acuity_maxn:OLINK_MFGE8	-0.468449	0.324212	0.95	-1.10501	0.168109	-1.44489	691	0.148943	0.64542
OLINK_MFGE8	acute_cd8	4	OLINK_MFGE8	0.0747434	0.0674292	0.95	-0.0576475	0.207134	1.10847	690	0.268044	0.387174
OLINK_MFGE8	acute_cd8	4	acuity_maxn:OLINK_MFGE8	-0.196372	0.269731	0.95	-0.725964	0.33322	-0.728029	690	0.466843	0.733212
OLINK_MFGE8	acute_cd8	5	OLINK_MFGE8	-0.0309025	0.0591847	0.95	-0.147106	0.0853009	-0.522137	691	0.601742	0.651888
OLINK_MFGE8	acute_cd8	5	acuity_maxn:OLINK_MFGE8	-0.0333888	0.236583	0.95	-0.497896	0.431119	-0.141129	691	0.887809	0.887809
OLINK_MFGE8	acute_cd8	6	OLINK_MFGE8	-0.0713805	0.0832222	0.95	-0.234783	0.0920217	-0.857709	683	0.391354	0.462509
OLINK_MFGE8	acute_cd8	6	acuity_maxn:OLINK_MFGE8	-0.0593304	0.331697	0.95	-0.710598	0.591937	-0.178869	683	0.858093	0.887809
OLINK_MFGE8	acute_cd8	7	OLINK_MFGE8	-0.112657	0.089484	0.95	-0.288355	0.063042	-1.25896	679	0.208478	0.387174
OLINK_MFGE8	acute_cd8	7	acuity_maxn:OLINK_MFGE8	-0.208294	0.360883	0.95	-0.916874	0.500286	-0.57718	679	0.564009	0.733212
OLINK_MFGE8	acute_cd8	8	OLINK_MFGE8	0.00771234	0.0784243	0.95	-0.146271	0.161696	0.0983411	679	0.92169	0.92169
OLINK_MFGE8	acute_cd8	8	acuity_maxn:OLINK_MFGE8	-0.219857	0.31347	0.95	-0.835344	0.395631	-0.701363	679	0.483317	0.733212
OLINK_MFGE8	acute_cd8	9	OLINK_MFGE8	-0.511262	0.135562	0.95	-0.777483	-0.24504	-3.77142	614	0.00017802	0.00231426
OLINK_MFGE8	acute_cd8	9	acuity_maxn:OLINK_MFGE8	0.420651	0.540853	0.95	-0.641495	1.4828	0.777755	614	0.437013	0.733212
OLINK_MFGE8	acute_cd8	10	OLINK_MFGE8	-0.130019	0.116209	0.95	-0.358227	0.0981896	-1.11883	624	0.263642	0.387174
OLINK_MFGE8	acute_cd8	10	acuity_maxn:OLINK_MFGE8	0.803772	0.475974	0.95	-0.130932	1.73848	1.68869	624	0.0917783	0.596559
OLINK_MFGE8	acute_cd8	11	OLINK_MFGE8	-0.254451	0.0897966	0.95	-0.430772	-0.0781298	-2.83364	661	0.00474256	0.0176536
OLINK_MFGE8	acute_cd8	11	acuity_maxn:OLINK_MFGE8	0.295593	0.356998	0.95	-0.405393	0.996579	0.827998	661	0.407971	0.733212
OLINK_MFGE8	acute_cd8	12	OLINK_MFGE8	-0.0979776	0.108319	0.95	-0.310767	0.114812	-0.90453	527	0.366128	0.462509
OLINK_MFGE8	acute_cd8	12	acuity_maxn:OLINK_MFGE8	0.282396	0.436256	0.95	-0.574618	1.13941	0.647317	527	0.517709	0.733212
OLINK_MFGE8	acute_cd8	13	OLINK_MFGE8	0.351847	0.235794	0.95	-0.118312	0.822006	1.49218	71	0.140082	0.303511
OLINK_MFGE8	acute_cd8	13	acuity_maxn:OLINK_MFGE8	-0.269784	0.821592	0.95	-1.90799	1.36842	-0.328368	71	0.7436	0.8788
OLINK_MGLL	acute_cd8	1	OLINK_MGLL	-0.00679406	0.0370964	0.95	-0.0796304	0.0660423	-0.183146	685	0.854738	0.854738
OLINK_MGLL	acute_cd8	1	acuity_maxn:OLINK_MGLL	-0.0576926	0.15109	0.95	-0.354348	0.238963	-0.381842	685	0.702697	0.873245
OLINK_MGLL	acute_cd8	2	OLINK_MGLL	-0.0606348	0.0287203	0.95	-0.117025	-0.00424511	-2.11122	690	0.0351127	0.152155
OLINK_MGLL	acute_cd8	2	acuity_maxn:OLINK_MGLL	0.018668	0.11697	0.95	-0.210992	0.248328	0.159597	690	0.873245	0.873245
OLINK_MGLL	acute_cd8	3	OLINK_MGLL	0.0303327	0.0288514	0.95	-0.0263143	0.0869797	1.05134	691	0.293469	0.635849
OLINK_MGLL	acute_cd8	3	acuity_maxn:OLINK_MGLL	-0.0273614	0.117219	0.95	-0.257509	0.202786	-0.233422	691	0.815503	0.873245
OLINK_MGLL	acute_cd8	4	OLINK_MGLL	0.0875766	0.0236737	0.95	0.0410954	0.134058	3.69931	690	0.000233385	0.00303401
OLINK_MGLL	acute_cd8	4	acuity_maxn:OLINK_MGLL	0.0528214	0.0962016	0.95	-0.136061	0.241704	0.54907	690	0.583135	0.873245
OLINK_MGLL	acute_cd8	5	OLINK_MGLL	-0.0588259	0.0209096	0.95	-0.0998799	-0.0177719	-2.81334	691	0.00504228	0.0327748
OLINK_MGLL	acute_cd8	5	acuity_maxn:OLINK_MGLL	0.0159435	0.0850112	0.95	-0.150968	0.182855	0.187546	691	0.851287	0.873245
OLINK_MGLL	acute_cd8	6	OLINK_MGLL	0.0273722	0.0294376	0.95	-0.0304268	0.0851713	0.929839	683	0.352783	0.655168
OLINK_MGLL	acute_cd8	6	acuity_maxn:OLINK_MGLL	-0.0448423	0.119646	0.95	-0.27976	0.190076	-0.374791	683	0.707932	0.873245
OLINK_MGLL	acute_cd8	7	OLINK_MGLL	0.0416812	0.0317675	0.95	-0.0206931	0.104056	1.31207	679	0.18994	0.532775
OLINK_MGLL	acute_cd8	7	acuity_maxn:OLINK_MGLL	-0.0754803	0.131276	0.95	-0.333236	0.182275	-0.574975	679	0.565499	0.873245
OLINK_MGLL	acute_cd8	8	OLINK_MGLL	0.0066763	0.0279602	0.95	-0.0482226	0.0615752	0.238778	679	0.81135	0.854738
OLINK_MGLL	acute_cd8	8	acuity_maxn:OLINK_MGLL	-0.0729728	0.113384	0.95	-0.295598	0.149653	-0.64359	679	0.520059	0.873245
OLINK_MGLL	acute_cd8	9	OLINK_MGLL	-0.0366717	0.0482363	0.95	-0.1314	0.0580565	-0.76025	614	0.447397	0.684473
OLINK_MGLL	acute_cd8	9	acuity_maxn:OLINK_MGLL	0.246934	0.199324	0.95	-0.144505	0.638374	1.23886	614	0.215871	0.873245
OLINK_MGLL	acute_cd8	10	OLINK_MGLL	0.0289491	0.0413164	0.95	-0.0521869	0.110085	0.700669	624	0.483771	0.684473
OLINK_MGLL	acute_cd8	10	acuity_maxn:OLINK_MGLL	0.0593278	0.172165	0.95	-0.278765	0.397421	0.344599	624	0.730512	0.873245
OLINK_MGLL	acute_cd8	11	OLINK_MGLL	-0.020296	0.0320294	0.95	-0.0831877	0.0425958	-0.633666	661	0.526518	0.684473
OLINK_MGLL	acute_cd8	11	acuity_maxn:OLINK_MGLL	0.0278996	0.131437	0.95	-0.230186	0.285985	0.212265	661	0.831966	0.873245
OLINK_MGLL	acute_cd8	12	OLINK_MGLL	-0.0508867	0.040092	0.95	-0.129647	0.0278732	-1.26925	527	0.204913	0.532775
OLINK_MGLL	acute_cd8	12	acuity_maxn:OLINK_MGLL	-0.119368	0.171731	0.95	-0.456729	0.217993	-0.695089	527	0.487306	0.873245
OLINK_MGLL	acute_cd8	13	OLINK_MGLL	0.0349704	0.0961254	0.95	-0.156698	0.226639	0.3638	71	0.717088	0.847468
OLINK_MGLL	acute_cd8	13	acuity_maxn:OLINK_MGLL	-0.168763	0.363046	0.95	-0.892656	0.555129	-0.464855	71	0.643458	0.873245
OLINK_MGMT	acute_cd8	1	OLINK_MGMT	0.0132237	0.0481432	0.95	-0.0813022	0.10775	0.274675	685	0.783649	0.882089
OLINK_MGMT	acute_cd8	1	acuity_maxn:OLINK_MGMT	0.0128851	0.194291	0.95	-0.368593	0.394363	0.0663184	685	0.947144	0.947144
OLINK_MGMT	acute_cd8	2	OLINK_MGMT	-0.064482	0.0372467	0.95	-0.137612	0.00864841	-1.73122	690	0.0838604	0.218037
OLINK_MGMT	acute_cd8	2	acuity_maxn:OLINK_MGMT	-0.0350428	0.150952	0.95	-0.331423	0.261338	-0.232145	690	0.816494	0.947144
OLINK_MGMT	acute_cd8	3	OLINK_MGMT	0.0564567	0.0374432	0.95	-0.0170595	0.129973	1.50779	691	0.132064	0.286139
OLINK_MGMT	acute_cd8	3	acuity_maxn:OLINK_MGMT	-0.0801878	0.151195	0.95	-0.377044	0.216669	-0.53036	691	0.596032	0.860936
OLINK_MGMT	acute_cd8	4	OLINK_MGMT	0.110639	0.0307922	0.95	0.050181	0.171096	3.59307	690	0.000350039	0.0045505
OLINK_MGMT	acute_cd8	4	acuity_maxn:OLINK_MGMT	0.0696514	0.124104	0.95	-0.174015	0.313318	0.561235	690	0.57482	0.860936
OLINK_MGMT	acute_cd8	5	OLINK_MGMT	-0.0611865	0.0272185	0.95	-0.114627	-0.00774554	-2.24797	691	0.0248925	0.119382
OLINK_MGMT	acute_cd8	5	acuity_maxn:OLINK_MGMT	-0.0609151	0.109815	0.95	-0.276527	0.154696	-0.554706	691	0.579276	0.860936
OLINK_MGMT	acute_cd8	6	OLINK_MGMT	0.0844255	0.0382298	0.95	0.00936356	0.159487	2.20837	683	0.0275498	0.119382
OLINK_MGMT	acute_cd8	6	acuity_maxn:OLINK_MGMT	-0.219461	0.154435	0.95	-0.522686	0.0837644	-1.42105	683	0.155758	0.674951
OLINK_MGMT	acute_cd8	7	OLINK_MGMT	0.0189742	0.0414519	0.95	-0.062415	0.100364	0.457741	679	0.647285	0.84147
OLINK_MGMT	acute_cd8	7	acuity_maxn:OLINK_MGMT	0.0179237	0.171151	0.95	-0.318126	0.353973	0.104724	679	0.916625	0.947144
OLINK_MGMT	acute_cd8	8	OLINK_MGMT	0.0667187	0.0362236	0.95	-0.00440502	0.137842	1.84186	679	0.0659319	0.214279
OLINK_MGMT	acute_cd8	8	acuity_maxn:OLINK_MGMT	-0.144813	0.146054	0.95	-0.431584	0.141959	-0.991501	679	0.321794	0.836665
OLINK_MGMT	acute_cd8	9	OLINK_MGMT	-0.0374429	0.062258	0.95	-0.159707	0.0848215	-0.601416	614	0.547785	0.791245
OLINK_MGMT	acute_cd8	9	acuity_maxn:OLINK_MGMT	0.402942	0.256528	0.95	-0.100836	0.906721	1.57076	614	0.116755	0.674951
OLINK_MGMT	acute_cd8	10	OLINK_MGMT	-0.0420942	0.0533847	0.95	-0.14693	0.0627411	-0.788508	624	0.430699	0.699886
OLINK_MGMT	acute_cd8	10	acuity_maxn:OLINK_MGMT	0.323433	0.221457	0.95	-0.111458	0.758324	1.46048	624	0.144662	0.674951
OLINK_MGMT	acute_cd8	11	OLINK_MGMT	-0.0347902	0.0415767	0.95	-0.116429	0.0468481	-0.836772	661	0.403023	0.699886
OLINK_MGMT	acute_cd8	11	acuity_maxn:OLINK_MGMT	-0.0930581	0.169298	0.95	-0.425485	0.239369	-0.54967	661	0.582731	0.860936
OLINK_MGMT	acute_cd8	12	OLINK_MGMT	0.00929642	0.052388	0.95	-0.0936186	0.112211	0.177453	527	0.859221	0.882089
OLINK_MGMT	acute_cd8	12	acuity_maxn:OLINK_MGMT	-0.241003	0.223968	0.95	-0.680982	0.198976	-1.07606	527	0.282392	0.836665
OLINK_MGMT	acute_cd8	13	OLINK_MGMT	0.0191572	0.128696	0.95	-0.237455	0.27577	0.148856	71	0.882089	0.882089
OLINK_MGMT	acute_cd8	13	acuity_maxn:OLINK_MGMT	0.0964386	0.465129	0.95	-0.831002	1.02388	0.207337	71	0.83634	0.947144
OLINK_MIA	acute_cd8	1	OLINK_MIA	-0.297258	0.10153	0.95	-0.496606	-0.0979107	-2.92778	685	0.00352712	0.0152842
OLINK_MIA	acute_cd8	1	acuity_maxn:OLINK_MIA	0.500751	0.332168	0.95	-0.151439	1.15294	1.50752	685	0.132138	0.62986
OLINK_MIA	acute_cd8	2	OLINK_MIA	0.0834056	0.0784615	0.95	-0.0706463	0.237458	1.06301	690	0.288148	0.62432
OLINK_MIA	acute_cd8	2	acuity_maxn:OLINK_MIA	0.231417	0.258902	0.95	-0.276914	0.739748	0.893839	690	0.37172	0.62986
OLINK_MIA	acute_cd8	3	OLINK_MIA	-0.12651	0.0784752	0.95	-0.280589	0.0275683	-1.6121	691	0.107396	0.279229
OLINK_MIA	acute_cd8	3	acuity_maxn:OLINK_MIA	0.183055	0.258802	0.95	-0.325077	0.691187	0.707318	691	0.479608	0.62986
OLINK_MIA	acute_cd8	4	OLINK_MIA	0.0517139	0.0653234	0.95	-0.0765425	0.17997	0.79166	690	0.428831	0.696851
OLINK_MIA	acute_cd8	4	acuity_maxn:OLINK_MIA	-0.0940121	0.215022	0.95	-0.516187	0.328163	-0.437222	690	0.662087	0.717261
OLINK_MIA	acute_cd8	5	OLINK_MIA	-0.0944364	0.0572095	0.95	-0.206762	0.0178889	-1.65071	691	0.0992519	0.279229
OLINK_MIA	acute_cd8	5	acuity_maxn:OLINK_MIA	0.13164	0.188206	0.95	-0.237883	0.501163	0.699448	691	0.484508	0.62986
OLINK_MIA	acute_cd8	6	OLINK_MIA	-0.0738903	0.081065	0.95	-0.233057	0.0852763	-0.911494	683	0.362357	0.672948
OLINK_MIA	acute_cd8	6	acuity_maxn:OLINK_MIA	-0.0842138	0.264822	0.95	-0.604178	0.43575	-0.318001	683	0.750581	0.750581
OLINK_MIA	acute_cd8	7	OLINK_MIA	-0.0511326	0.08707	0.95	-0.222091	0.119826	-0.587259	679	0.557225	0.724392
OLINK_MIA	acute_cd8	7	acuity_maxn:OLINK_MIA	0.215944	0.289153	0.95	-0.351797	0.783686	0.746817	679	0.455433	0.62986
OLINK_MIA	acute_cd8	8	OLINK_MIA	0.230924	0.0758948	0.95	0.0819077	0.379941	3.04269	679	0.0024352	0.0152842
OLINK_MIA	acute_cd8	8	acuity_maxn:OLINK_MIA	-0.244637	0.249254	0.95	-0.734038	0.244764	-0.981477	679	0.326707	0.62986
OLINK_MIA	acute_cd8	9	OLINK_MIA	0.0151563	0.131979	0.95	-0.244028	0.27434	0.114839	614	0.90861	0.90861
OLINK_MIA	acute_cd8	9	acuity_maxn:OLINK_MIA	-0.319513	0.448109	0.95	-1.19952	0.560498	-0.713026	614	0.476101	0.62986
OLINK_MIA	acute_cd8	10	OLINK_MIA	0.36324	0.112205	0.95	0.142895	0.583585	3.23729	624	0.00127066	0.0152842
OLINK_MIA	acute_cd8	10	acuity_maxn:OLINK_MIA	-0.816887	0.395061	0.95	-1.5927	-0.0410756	-2.06775	624	0.0390756	0.507982
OLINK_MIA	acute_cd8	11	OLINK_MIA	-0.0421243	0.0873122	0.95	-0.213567	0.129318	-0.482456	661	0.629642	0.744122
OLINK_MIA	acute_cd8	11	acuity_maxn:OLINK_MIA	0.320619	0.290258	0.95	-0.249319	0.890557	1.1046	661	0.269734	0.62986
OLINK_MIA	acute_cd8	12	OLINK_MIA	0.0756216	0.111381	0.95	-0.143183	0.294426	0.678947	527	0.49747	0.718567
OLINK_MIA	acute_cd8	12	acuity_maxn:OLINK_MIA	-0.467449	0.365797	0.95	-1.18605	0.25115	-1.27789	527	0.20185	0.62986
OLINK_MIA	acute_cd8	13	OLINK_MIA	0.0965913	0.293546	0.95	-0.488723	0.681905	0.32905	71	0.743087	0.805011
OLINK_MIA	acute_cd8	13	acuity_maxn:OLINK_MIA	0.494665	0.820329	0.95	-1.14102	2.13035	0.603008	71	0.548425	0.648138
OLINK_MICB_MICA	acute_cd8	1	OLINK_MICB_MICA	-0.0351721	0.0363924	0.95	-0.106626	0.0362819	-0.966469	685	0.334151	0.580483
OLINK_MICB_MICA	acute_cd8	1	acuity_maxn:OLINK_MICB_MICA	0.0477438	0.154054	0.95	-0.254731	0.350218	0.309917	685	0.756719	0.819779
OLINK_MICB_MICA	acute_cd8	2	OLINK_MICB_MICA	-0.0828894	0.0282349	0.95	-0.138326	-0.0274529	-2.93571	690	0.00343852	0.030231
OLINK_MICB_MICA	acute_cd8	2	acuity_maxn:OLINK_MICB_MICA	0.0905328	0.120952	0.95	-0.146946	0.328011	0.748501	690	0.454413	0.763121
OLINK_MICB_MICA	acute_cd8	3	OLINK_MICB_MICA	0.0566075	0.0282395	0.95	0.00116203	0.112053	2.00455	691	0.0454007	0.196736
OLINK_MICB_MICA	acute_cd8	3	acuity_maxn:OLINK_MICB_MICA	-0.0515423	0.119691	0.95	-0.286543	0.183459	-0.430629	691	0.666872	0.81281
OLINK_MICB_MICA	acute_cd8	4	OLINK_MICB_MICA	0.0424069	0.0233985	0.95	-0.00353391	0.0883476	1.81238	690	0.0703625	0.228678
OLINK_MICB_MICA	acute_cd8	4	acuity_maxn:OLINK_MICB_MICA	0.0991485	0.0991349	0.95	-0.0954938	0.293791	1.00014	690	0.317595	0.71044
OLINK_MICB_MICA	acute_cd8	5	OLINK_MICB_MICA	0.000133043	0.0205955	0.95	-0.0403043	0.0405704	0.0064598	691	0.994848	0.994848
OLINK_MICB_MICA	acute_cd8	5	acuity_maxn:OLINK_MICB_MICA	0.117527	0.0873577	0.95	-0.0539914	0.289045	1.34535	691	0.178953	0.708073
OLINK_MICB_MICA	acute_cd8	6	OLINK_MICB_MICA	0.00654817	0.0291568	0.95	-0.0506995	0.0637958	0.224585	683	0.822369	0.8909
OLINK_MICB_MICA	acute_cd8	6	acuity_maxn:OLINK_MICB_MICA	-0.019563	0.124683	0.95	-0.264371	0.225245	-0.156902	683	0.875368	0.875368
OLINK_MICB_MICA	acute_cd8	7	OLINK_MICB_MICA	-0.036747	0.0311208	0.95	-0.0978516	0.0243575	-1.18079	679	0.238101	0.580483
OLINK_MICB_MICA	acute_cd8	7	acuity_maxn:OLINK_MICB_MICA	0.218133	0.134243	0.95	-0.0454477	0.481714	1.62492	679	0.104645	0.708073
OLINK_MICB_MICA	acute_cd8	8	OLINK_MICB_MICA	0.0116632	0.0274546	0.95	-0.042243	0.0655693	0.424817	679	0.671105	0.793124
OLINK_MICB_MICA	acute_cd8	8	acuity_maxn:OLINK_MICB_MICA	-0.114777	0.117231	0.95	-0.344955	0.115401	-0.979067	679	0.327895	0.71044
OLINK_MICB_MICA	acute_cd8	9	OLINK_MICB_MICA	-0.0489826	0.0463464	0.95	-0.139999	0.0420341	-1.05688	614	0.290982	0.580483
OLINK_MICB_MICA	acute_cd8	9	acuity_maxn:OLINK_MICB_MICA	-0.259026	0.209996	0.95	-0.671422	0.153371	-1.23348	614	0.217869	0.708073
OLINK_MICB_MICA	acute_cd8	10	OLINK_MICB_MICA	0.0173725	0.0404699	0.95	-0.0621011	0.0968462	0.429271	624	0.667874	0.793124
OLINK_MICB_MICA	acute_cd8	10	acuity_maxn:OLINK_MICB_MICA	0.127855	0.176705	0.95	-0.219154	0.474864	0.72355	624	0.469613	0.763121
OLINK_MICB_MICA	acute_cd8	11	OLINK_MICB_MICA	-0.0892896	0.0314406	0.95	-0.151025	-0.027554	-2.83994	661	0.00465092	0.030231
OLINK_MICB_MICA	acute_cd8	11	acuity_maxn:OLINK_MICB_MICA	0.219903	0.137065	0.95	-0.0492322	0.489038	1.60437	661	0.10911	0.708073
OLINK_MICB_MICA	acute_cd8	12	OLINK_MICB_MICA	0.0354828	0.0385062	0.95	-0.0401617	0.111127	0.921482	527	0.357221	0.580483
OLINK_MICB_MICA	acute_cd8	12	acuity_maxn:OLINK_MICB_MICA	-0.0678672	0.168776	0.95	-0.399423	0.263688	-0.402115	527	0.687762	0.81281
OLINK_MICB_MICA	acute_cd8	13	OLINK_MICB_MICA	0.038019	0.0872827	0.95	-0.136018	0.212056	0.435584	71	0.66446	0.793124
OLINK_MICB_MICA	acute_cd8	13	acuity_maxn:OLINK_MICB_MICA	-0.238491	0.389123	0.95	-1.01438	0.537398	-0.612895	71	0.541904	0.782751
OLINK_MIF	acute_cd8	1	OLINK_MIF	0.0517517	0.058512	0.95	-0.0631327	0.166636	0.884463	685	0.376757	0.61223
OLINK_MIF	acute_cd8	1	acuity_maxn:OLINK_MIF	0.204069	0.224645	0.95	-0.237007	0.645144	0.908404	685	0.363984	0.788632
OLINK_MIF	acute_cd8	2	OLINK_MIF	0.0221203	0.0460285	0.95	-0.0682524	0.112493	0.480578	690	0.630969	0.798366
OLINK_MIF	acute_cd8	2	acuity_maxn:OLINK_MIF	0.0622001	0.175169	0.95	-0.281728	0.406128	0.355087	690	0.722633	0.939423
OLINK_MIF	acute_cd8	3	OLINK_MIF	-0.044377	0.045695	0.95	-0.134095	0.0453407	-0.971157	691	0.33181	0.61223
OLINK_MIF	acute_cd8	3	acuity_maxn:OLINK_MIF	-0.00549889	0.173879	0.95	-0.346894	0.335896	-0.0316248	691	0.97478	0.97478
OLINK_MIF	acute_cd8	4	OLINK_MIF	0.0742362	0.0378198	0.95	-1.94657e-05	0.148492	1.96289	690	0.0500599	0.61223
OLINK_MIF	acute_cd8	4	acuity_maxn:OLINK_MIF	-0.176437	0.144864	0.95	-0.460863	0.10799	-1.21795	690	0.223659	0.62179
OLINK_MIF	acute_cd8	5	OLINK_MIF	-0.0139071	0.0332122	0.95	-0.079116	0.0513018	-0.418734	691	0.67554	0.798366
OLINK_MIF	acute_cd8	5	acuity_maxn:OLINK_MIF	-0.148948	0.126427	0.95	-0.397176	0.0992799	-1.17813	691	0.23915	0.62179
OLINK_MIF	acute_cd8	6	OLINK_MIF	0.042875	0.046566	0.95	-0.0485547	0.134305	0.920736	683	0.357513	0.61223
OLINK_MIF	acute_cd8	6	acuity_maxn:OLINK_MIF	-0.243489	0.176985	0.95	-0.59099	0.104011	-1.37576	683	0.169346	0.62179
OLINK_MIF	acute_cd8	7	OLINK_MIF	-0.0320816	0.05023	0.95	-0.130706	0.0665432	-0.638695	679	0.523237	0.755787
OLINK_MIF	acute_cd8	7	acuity_maxn:OLINK_MIF	-0.0322966	0.192945	0.95	-0.411137	0.346543	-0.167388	679	0.867115	0.97478
OLINK_MIF	acute_cd8	8	OLINK_MIF	0.0461637	0.0445887	0.95	-0.0413845	0.133712	1.03532	679	0.300886	0.61223
OLINK_MIF	acute_cd8	8	acuity_maxn:OLINK_MIF	-0.291763	0.169272	0.95	-0.624123	0.0405969	-1.72363	679	0.0852295	0.553991
OLINK_MIF	acute_cd8	9	OLINK_MIF	-0.108156	0.0773711	0.95	-0.2601	0.0437881	-1.39789	614	0.162652	0.61223
OLINK_MIF	acute_cd8	9	acuity_maxn:OLINK_MIF	0.65189	0.291666	0.95	0.0791067	1.22467	2.23506	614	0.0257723	0.33504
OLINK_MIF	acute_cd8	10	OLINK_MIF	-0.0609808	0.0660238	0.95	-0.190637	0.068675	-0.923618	624	0.356042	0.61223
OLINK_MIF	acute_cd8	10	acuity_maxn:OLINK_MIF	0.0274509	0.265462	0.95	-0.493856	0.548758	0.103408	624	0.917672	0.97478
OLINK_MIF	acute_cd8	11	OLINK_MIF	0.00557624	0.0509307	0.95	-0.0944291	0.105582	0.109487	661	0.91285	0.933566
OLINK_MIF	acute_cd8	11	acuity_maxn:OLINK_MIF	-0.099008	0.196413	0.95	-0.484676	0.28666	-0.504081	661	0.614373	0.887427
OLINK_MIF	acute_cd8	12	OLINK_MIF	0.0872414	0.0634491	0.95	-0.0374028	0.211886	1.37498	527	0.169721	0.61223
OLINK_MIF	acute_cd8	12	acuity_maxn:OLINK_MIF	-0.132832	0.236245	0.95	-0.596929	0.331265	-0.562266	527	0.574174	0.887427
OLINK_MIF	acute_cd8	13	OLINK_MIF	0.00976482	0.116727	0.95	-0.222982	0.242512	0.0836552	71	0.933566	0.933566
OLINK_MIF	acute_cd8	13	acuity_maxn:OLINK_MIF	0.186596	0.353104	0.95	-0.517473	0.890666	0.528445	71	0.598838	0.887427
OLINK_MILR1	acute_cd8	1	OLINK_MILR1	0.350745	0.114262	0.95	0.126398	0.575091	3.06965	685	0.00222781	0.0289615
OLINK_MILR1	acute_cd8	1	acuity_maxn:OLINK_MILR1	-0.554024	0.350456	0.95	-1.24212	0.134074	-1.58086	685	0.114371	0.273796
OLINK_MILR1	acute_cd8	2	OLINK_MILR1	-0.0760528	0.088947	0.95	-0.250692	0.0985865	-0.855035	690	0.392829	0.729539
OLINK_MILR1	acute_cd8	2	acuity_maxn:OLINK_MILR1	0.441033	0.272961	0.95	-0.0948998	0.976967	1.61574	690	0.106608	0.273796
OLINK_MILR1	acute_cd8	3	OLINK_MILR1	0.0197451	0.0893806	0.95	-0.155745	0.195235	0.22091	691	0.825228	0.893997
OLINK_MILR1	acute_cd8	3	acuity_maxn:OLINK_MILR1	0.150994	0.273776	0.95	-0.386538	0.688526	0.551525	691	0.581452	0.669911
OLINK_MILR1	acute_cd8	4	OLINK_MILR1	-0.0735251	0.073855	0.95	-0.218533	0.0714825	-0.995533	690	0.319826	0.729539
OLINK_MILR1	acute_cd8	4	acuity_maxn:OLINK_MILR1	-0.347325	0.226945	0.95	-0.792911	0.0982613	-1.53043	690	0.126368	0.273796
OLINK_MILR1	acute_cd8	5	OLINK_MILR1	-0.0762812	0.0646907	0.95	-0.203295	0.0507326	-1.17917	691	0.238737	0.729539
OLINK_MILR1	acute_cd8	5	acuity_maxn:OLINK_MILR1	0.589409	0.198339	0.95	0.199989	0.978829	2.97172	691	0.0030642	0.0398346
OLINK_MILR1	acute_cd8	6	OLINK_MILR1	-0.12513	0.091115	0.95	-0.30403	0.0537687	-1.37332	683	0.170102	0.729539
OLINK_MILR1	acute_cd8	6	acuity_maxn:OLINK_MILR1	-0.347693	0.278415	0.95	-0.894346	0.198959	-1.24883	683	0.212155	0.344751
OLINK_MILR1	acute_cd8	7	OLINK_MILR1	-0.135853	0.0984359	0.95	-0.329128	0.0574222	-1.38012	679	0.168005	0.729539
OLINK_MILR1	acute_cd8	7	acuity_maxn:OLINK_MILR1	-0.0502601	0.302686	0.95	-0.644574	0.544053	-0.166047	679	0.86817	0.86817
OLINK_MILR1	acute_cd8	8	OLINK_MILR1	0.0071154	0.0857742	0.95	-0.161299	0.17553	0.0829551	679	0.933912	0.933912
OLINK_MILR1	acute_cd8	8	acuity_maxn:OLINK_MILR1	-0.69988	0.262393	0.95	-1.21508	-0.184681	-2.6673	679	0.00782869	0.0508865
OLINK_MILR1	acute_cd8	9	OLINK_MILR1	0.0361074	0.146527	0.95	-0.251648	0.323863	0.246421	614	0.805438	0.893997
OLINK_MILR1	acute_cd8	9	acuity_maxn:OLINK_MILR1	-1.04013	0.470362	0.95	-1.96384	-0.116414	-2.21133	614	0.0273804	0.118648
OLINK_MILR1	acute_cd8	10	OLINK_MILR1	-0.0573469	0.12826	0.95	-0.309221	0.194528	-0.447112	624	0.654949	0.893997
OLINK_MILR1	acute_cd8	10	acuity_maxn:OLINK_MILR1	0.309385	0.394095	0.95	-0.464529	1.0833	0.785051	624	0.432722	0.562538
OLINK_MILR1	acute_cd8	11	OLINK_MILR1	0.026811	0.0994433	0.95	-0.168452	0.222074	0.26961	661	0.787544	0.893997
OLINK_MILR1	acute_cd8	11	acuity_maxn:OLINK_MILR1	-0.153771	0.308539	0.95	-0.759607	0.452064	-0.498384	661	0.618379	0.669911
OLINK_MILR1	acute_cd8	12	OLINK_MILR1	-0.0840454	0.130192	0.95	-0.339805	0.171714	-0.645548	527	0.518853	0.843136
OLINK_MILR1	acute_cd8	12	acuity_maxn:OLINK_MILR1	0.501015	0.398987	0.95	-0.282785	1.28481	1.25572	527	0.209775	0.344751
OLINK_MILR1	acute_cd8	13	OLINK_MILR1	0.258834	0.299049	0.95	-0.337452	0.85512	0.865523	71	0.389667	0.729539
OLINK_MILR1	acute_cd8	13	acuity_maxn:OLINK_MILR1	0.893181	0.800571	0.95	-0.703112	2.48947	1.11568	71	0.268321	0.387575
OLINK_MITD1	acute_cd8	1	OLINK_MITD1	0.0120066	0.0462285	0.95	-0.0787599	0.102773	0.259724	685	0.795155	0.795155
OLINK_MITD1	acute_cd8	1	acuity_maxn:OLINK_MITD1	0.0822696	0.182415	0.95	-0.275889	0.440429	0.451003	685	0.65213	0.96939
OLINK_MITD1	acute_cd8	2	OLINK_MITD1	-0.10298	0.0357109	0.95	-0.173095	-0.0328649	-2.88371	690	0.00405257	0.0175612
OLINK_MITD1	acute_cd8	2	acuity_maxn:OLINK_MITD1	-0.0239925	0.141054	0.95	-0.300939	0.252954	-0.170095	690	0.864986	0.96939
OLINK_MITD1	acute_cd8	3	OLINK_MITD1	0.0471854	0.0359491	0.95	-0.0233972	0.117768	1.31256	691	0.189767	0.380257
OLINK_MITD1	acute_cd8	3	acuity_maxn:OLINK_MITD1	-0.0643908	0.141829	0.95	-0.342857	0.214076	-0.454004	691	0.649968	0.96939
OLINK_MITD1	acute_cd8	4	OLINK_MITD1	0.127021	0.029385	0.95	0.0693265	0.184716	4.32266	690	1.76862e-05	0.000229921
OLINK_MITD1	acute_cd8	4	acuity_maxn:OLINK_MITD1	0.0853073	0.115851	0.95	-0.142155	0.312769	0.736357	690	0.461764	0.96939
OLINK_MITD1	acute_cd8	5	OLINK_MITD1	-0.0873212	0.025991	0.95	-0.138352	-0.0362903	-3.35967	691	0.000823243	0.00535108
OLINK_MITD1	acute_cd8	5	acuity_maxn:OLINK_MITD1	0.00393197	0.102429	0.95	-0.197177	0.205041	0.0383874	691	0.96939	0.96939
OLINK_MITD1	acute_cd8	6	OLINK_MITD1	0.0583705	0.0366731	0.95	-0.0136351	0.130376	1.59164	683	0.111928	0.291765
OLINK_MITD1	acute_cd8	6	acuity_maxn:OLINK_MITD1	0.0887123	0.145113	0.95	-0.196208	0.373633	0.611334	683	0.541182	0.96939
OLINK_MITD1	acute_cd8	7	OLINK_MITD1	0.0503208	0.0396432	0.95	-0.0275172	0.128159	1.26934	679	0.204754	0.380257
OLINK_MITD1	acute_cd8	7	acuity_maxn:OLINK_MITD1	0.0282516	0.158513	0.95	-0.282983	0.339486	0.178229	679	0.858596	0.96939
OLINK_MITD1	acute_cd8	8	OLINK_MITD1	0.0387953	0.0348592	0.95	-0.0296494	0.10724	1.11291	679	0.266139	0.384423
OLINK_MITD1	acute_cd8	8	acuity_maxn:OLINK_MITD1	-0.0235317	0.137177	0.95	-0.292874	0.24581	-0.171543	679	0.863848	0.96939
OLINK_MITD1	acute_cd8	9	OLINK_MITD1	-0.0956977	0.060165	0.95	-0.213852	0.0224565	-1.59059	614	0.112217	0.291765
OLINK_MITD1	acute_cd8	9	acuity_maxn:OLINK_MITD1	0.240166	0.241244	0.95	-0.233597	0.71393	0.995533	614	0.319869	0.96939
OLINK_MITD1	acute_cd8	10	OLINK_MITD1	0.0262645	0.0513139	0.95	-0.0745043	0.127033	0.51184	624	0.608944	0.719661
OLINK_MITD1	acute_cd8	10	acuity_maxn:OLINK_MITD1	0.0240053	0.208388	0.95	-0.385221	0.433232	0.115195	624	0.908328	0.96939
OLINK_MITD1	acute_cd8	11	OLINK_MITD1	-0.0474759	0.0399884	0.95	-0.125996	0.0310438	-1.18724	661	0.235559	0.382784
OLINK_MITD1	acute_cd8	11	acuity_maxn:OLINK_MITD1	0.0567191	0.158935	0.95	-0.25536	0.368798	0.356869	661	0.721304	0.96939
OLINK_MITD1	acute_cd8	12	OLINK_MITD1	-0.0517881	0.0496513	0.95	-0.149327	0.0457506	-1.04304	527	0.297409	0.386632
OLINK_MITD1	acute_cd8	12	acuity_maxn:OLINK_MITD1	-0.130936	0.203815	0.95	-0.531325	0.269453	-0.642428	527	0.520875	0.96939
OLINK_MITD1	acute_cd8	13	OLINK_MITD1	0.0351275	0.120571	0.95	-0.205285	0.27554	0.291342	71	0.771639	0.795155
OLINK_MITD1	acute_cd8	13	acuity_maxn:OLINK_MITD1	-0.0928058	0.436516	0.95	-0.963194	0.777583	-0.212606	71	0.832244	0.96939
OLINK_MLN	acute_cd8	1	OLINK_MLN	-0.122094	0.0485511	0.95	-0.217421	-0.0267676	-2.51476	685	0.0121392	0.128388
OLINK_MLN	acute_cd8	1	acuity_maxn:OLINK_MLN	-0.129161	0.156719	0.95	-0.436867	0.178546	-0.824155	685	0.410138	0.634628
OLINK_MLN	acute_cd8	2	OLINK_MLN	-0.0109113	0.0380066	0.95	-0.0855338	0.0637112	-0.287089	690	0.77413	0.838641
OLINK_MLN	acute_cd8	2	acuity_maxn:OLINK_MLN	0.0414352	0.122213	0.95	-0.198519	0.28139	0.339041	690	0.734682	0.868261
OLINK_MLN	acute_cd8	3	OLINK_MLN	-0.0669144	0.0379078	0.95	-0.141343	0.00751377	-1.76519	691	0.0779733	0.257204
OLINK_MLN	acute_cd8	3	acuity_maxn:OLINK_MLN	0.193603	0.121267	0.95	-0.0444935	0.4317	1.5965	691	0.110835	0.576134
OLINK_MLN	acute_cd8	4	OLINK_MLN	0.0295701	0.0315395	0.95	-0.0323548	0.0914951	0.937559	690	0.348799	0.500933
OLINK_MLN	acute_cd8	4	acuity_maxn:OLINK_MLN	-0.0924028	0.10112	0.95	-0.290943	0.106137	-0.913792	690	0.361145	0.634628
OLINK_MLN	acute_cd8	5	OLINK_MLN	-0.036652	0.0276553	0.95	-0.0909504	0.0176465	-1.32532	691	0.185504	0.482311
OLINK_MLN	acute_cd8	5	acuity_maxn:OLINK_MLN	0.0136185	0.0884933	0.95	-0.16013	0.187367	0.153893	691	0.877739	0.950884
OLINK_MLN	acute_cd8	6	OLINK_MLN	0.0260614	0.0388424	0.95	-0.0502035	0.102326	0.670952	683	0.502478	0.593838
OLINK_MLN	acute_cd8	6	acuity_maxn:OLINK_MLN	-0.141976	0.12488	0.95	-0.387172	0.103219	-1.1369	683	0.255978	0.576134
OLINK_MLN	acute_cd8	7	OLINK_MLN	-0.0420958	0.0419467	0.95	-0.124457	0.040265	-1.00355	679	0.315951	0.500933
OLINK_MLN	acute_cd8	7	acuity_maxn:OLINK_MLN	0.20123	0.135769	0.95	-0.0653481	0.467808	1.48215	679	0.138765	0.576134
OLINK_MLN	acute_cd8	8	OLINK_MLN	0.0358187	0.036783	0.95	-0.0364035	0.108041	0.973783	679	0.330511	0.500933
OLINK_MLN	acute_cd8	8	acuity_maxn:OLINK_MLN	-0.13139	0.118003	0.95	-0.363084	0.100304	-1.11345	679	0.265908	0.576134
OLINK_MLN	acute_cd8	9	OLINK_MLN	0.146716	0.0627755	0.95	0.0234348	0.269996	2.33715	614	0.0197521	0.128388
OLINK_MLN	acute_cd8	9	acuity_maxn:OLINK_MLN	0.29935	0.211625	0.95	-0.116247	0.714948	1.41453	614	0.157714	0.576134
OLINK_MLN	acute_cd8	10	OLINK_MLN	-0.000808132	0.0549084	0.95	-0.108636	0.10702	-0.0147178	624	0.988262	0.988262
OLINK_MLN	acute_cd8	10	acuity_maxn:OLINK_MLN	0.14335	0.18526	0.95	-0.22046	0.507159	0.773774	624	0.439358	0.634628
OLINK_MLN	acute_cd8	11	OLINK_MLN	-0.04096	0.0424117	0.95	-0.124238	0.0423179	-0.965771	661	0.334512	0.500933
OLINK_MLN	acute_cd8	11	acuity_maxn:OLINK_MLN	0.154718	0.136469	0.95	-0.113248	0.422684	1.13372	661	0.257323	0.576134
OLINK_MLN	acute_cd8	12	OLINK_MLN	0.0445703	0.051299	0.95	-0.0562053	0.145346	0.868834	527	0.385333	0.500933
OLINK_MLN	acute_cd8	12	acuity_maxn:OLINK_MLN	0.00474006	0.177738	0.95	-0.344421	0.353901	0.0266688	527	0.978734	0.978734
OLINK_MLN	acute_cd8	13	OLINK_MLN	0.235818	0.132385	0.95	-0.0281503	0.499787	1.7813	71	0.0791397	0.257204
OLINK_MLN	acute_cd8	13	acuity_maxn:OLINK_MLN	0.222381	0.350303	0.95	-0.476103	0.920865	0.634825	71	0.527583	0.685858
OLINK_MME	acute_cd8	1	OLINK_MME	0.0456749	0.0470787	0.95	-0.0467609	0.138111	0.970183	685	0.332298	0.539984
OLINK_MME	acute_cd8	1	acuity_maxn:OLINK_MME	0.355942	0.192318	0.95	-0.021661	0.733546	1.8508	685	0.0646284	0.396546
OLINK_MME	acute_cd8	2	OLINK_MME	-0.0236404	0.0367674	0.95	-0.0958299	0.0485491	-0.64297	690	0.520457	0.615086
OLINK_MME	acute_cd8	2	acuity_maxn:OLINK_MME	0.0266557	0.150434	0.95	-0.268708	0.322019	0.177192	690	0.85941	0.85941
OLINK_MME	acute_cd8	3	OLINK_MME	0.0789652	0.0366593	0.95	0.00698831	0.150942	2.15403	691	0.0315828	0.205288
OLINK_MME	acute_cd8	3	acuity_maxn:OLINK_MME	-0.0366189	0.149703	0.95	-0.330547	0.257309	-0.24461	691	0.806831	0.85941
OLINK_MME	acute_cd8	4	OLINK_MME	0.0111699	0.0305426	0.95	-0.0487976	0.0711375	0.365717	690	0.714688	0.714688
OLINK_MME	acute_cd8	4	acuity_maxn:OLINK_MME	-0.0753275	0.12471	0.95	-0.320184	0.169529	-0.604022	690	0.546027	0.85941
OLINK_MME	acute_cd8	5	OLINK_MME	-0.0229748	0.0267805	0.95	-0.0755557	0.0296061	-0.857892	691	0.39125	0.565138
OLINK_MME	acute_cd8	5	acuity_maxn:OLINK_MME	0.0961464	0.109383	0.95	-0.118617	0.31091	0.878988	691	0.379713	0.705182
OLINK_MME	acute_cd8	6	OLINK_MME	0.0698428	0.0375383	0.95	-0.00386156	0.143547	1.86057	683	0.063234	0.274014
OLINK_MME	acute_cd8	6	acuity_maxn:OLINK_MME	-0.259828	0.153757	0.95	-0.561721	0.0420649	-1.68986	683	0.0915105	0.396546
OLINK_MME	acute_cd8	7	OLINK_MME	-0.0209145	0.0405407	0.95	-0.100515	0.0586857	-0.515889	679	0.6061	0.656608
OLINK_MME	acute_cd8	7	acuity_maxn:OLINK_MME	0.0681348	0.166866	0.95	-0.259501	0.395771	0.408319	679	0.683168	0.85941
OLINK_MME	acute_cd8	8	OLINK_MME	0.0371413	0.035588	0.95	-0.0327346	0.107017	1.04364	679	0.297021	0.539984
OLINK_MME	acute_cd8	8	acuity_maxn:OLINK_MME	-0.159194	0.145386	0.95	-0.444654	0.126266	-1.09497	679	0.273916	0.593486
OLINK_MME	acute_cd8	9	OLINK_MME	-0.0861331	0.0598626	0.95	-0.203693	0.0314272	-1.43885	614	0.150703	0.391829
OLINK_MME	acute_cd8	9	acuity_maxn:OLINK_MME	-0.519437	0.255295	0.95	-1.02079	-0.018081	-2.03466	614	0.0423143	0.396546
OLINK_MME	acute_cd8	10	OLINK_MME	-0.124448	0.0526453	0.95	-0.227832	-0.0210649	-2.3639	624	0.018389	0.205288
OLINK_MME	acute_cd8	10	acuity_maxn:OLINK_MME	-0.0430933	0.226357	0.95	-0.487608	0.401421	-0.190378	624	0.849075	0.85941
OLINK_MME	acute_cd8	11	OLINK_MME	-0.030054	0.0406524	0.95	-0.109877	0.0497693	-0.739293	661	0.459992	0.597989
OLINK_MME	acute_cd8	11	acuity_maxn:OLINK_MME	-0.185725	0.169474	0.95	-0.518498	0.147048	-1.09589	661	0.273526	0.593486
OLINK_MME	acute_cd8	12	OLINK_MME	-0.0778392	0.050342	0.95	-0.176735	0.0210564	-1.54621	527	0.122655	0.391829
OLINK_MME	acute_cd8	12	acuity_maxn:OLINK_MME	0.0998343	0.21767	0.95	-0.327774	0.527442	0.458649	527	0.646675	0.85941
OLINK_MME	acute_cd8	13	OLINK_MME	0.146991	0.129229	0.95	-0.110684	0.404666	1.13745	71	0.259176	0.539984
OLINK_MME	acute_cd8	13	acuity_maxn:OLINK_MME	-0.562426	0.463948	0.95	-1.48751	0.36266	-1.21226	71	0.229431	0.593486
OLINK_MMP10	acute_cd8	1	OLINK_MMP10	-0.107004	0.0743687	0.95	-0.253022	0.0390137	-1.43884	685	0.150654	0.515494
OLINK_MMP10	acute_cd8	1	acuity_maxn:OLINK_MMP10	0.215195	0.250316	0.95	-0.276283	0.706674	0.859696	685	0.390257	0.724764
OLINK_MMP10	acute_cd8	2	OLINK_MMP10	-0.0655519	0.058178	0.95	-0.179779	0.0486752	-1.12675	690	0.260241	0.676626
OLINK_MMP10	acute_cd8	2	acuity_maxn:OLINK_MMP10	0.249705	0.197087	0.95	-0.137257	0.636667	1.26698	690	0.20559	0.668167
OLINK_MMP10	acute_cd8	3	OLINK_MMP10	0.0149049	0.0578783	0.95	-0.0987336	0.128543	0.257521	691	0.796854	0.965385
OLINK_MMP10	acute_cd8	3	acuity_maxn:OLINK_MMP10	-0.0112382	0.194529	0.95	-0.393178	0.370701	-0.0577714	691	0.953947	0.953947
OLINK_MMP10	acute_cd8	4	OLINK_MMP10	0.00621312	0.048016	0.95	-0.0880619	0.100488	0.129397	690	0.897081	0.971838
OLINK_MMP10	acute_cd8	4	acuity_maxn:OLINK_MMP10	0.0136453	0.16206	0.95	-0.304544	0.331835	0.084199	690	0.932923	0.953947
OLINK_MMP10	acute_cd8	5	OLINK_MMP10	-0.101623	0.0419324	0.95	-0.183953	-0.0192925	-2.42349	691	0.015628	0.101582
OLINK_MMP10	acute_cd8	5	acuity_maxn:OLINK_MMP10	0.263673	0.140816	0.95	-0.0128058	0.540152	1.87246	691	0.0615646	0.668167
OLINK_MMP10	acute_cd8	6	OLINK_MMP10	0.0174314	0.0599351	0.95	-0.100248	0.135111	0.290838	683	0.771264	0.965385
OLINK_MMP10	acute_cd8	6	acuity_maxn:OLINK_MMP10	-0.10957	0.202677	0.95	-0.507515	0.288375	-0.540613	683	0.588951	0.765636
OLINK_MMP10	acute_cd8	7	OLINK_MMP10	0.0147695	0.0637524	0.95	-0.110406	0.139945	0.231669	679	0.816865	0.965385
OLINK_MMP10	acute_cd8	7	acuity_maxn:OLINK_MMP10	0.0961052	0.21647	0.95	-0.328927	0.521137	0.443965	679	0.65721	0.776702
OLINK_MMP10	acute_cd8	8	OLINK_MMP10	0.168257	0.0559997	0.95	0.0583035	0.27821	3.0046	679	0.0027572	0.0358436
OLINK_MMP10	acute_cd8	8	acuity_maxn:OLINK_MMP10	-0.284558	0.18982	0.95	-0.657263	0.0881456	-1.4991	679	0.134313	0.668167
OLINK_MMP10	acute_cd8	9	OLINK_MMP10	-0.053073	0.0970709	0.95	-0.243704	0.137558	-0.546745	614	0.584752	0.950223
OLINK_MMP10	acute_cd8	9	acuity_maxn:OLINK_MMP10	0.218285	0.347494	0.95	-0.464136	0.900706	0.628169	614	0.530127	0.765636
OLINK_MMP10	acute_cd8	10	OLINK_MMP10	0.0630199	0.0825539	0.95	-0.0990972	0.225137	0.763379	624	0.445526	0.827405
OLINK_MMP10	acute_cd8	10	acuity_maxn:OLINK_MMP10	0.387514	0.295094	0.95	-0.191984	0.967012	1.31319	624	0.189603	0.668167
OLINK_MMP10	acute_cd8	11	OLINK_MMP10	-0.00120078	0.0648526	0.95	-0.128543	0.126141	-0.0185156	661	0.985233	0.985233
OLINK_MMP10	acute_cd8	11	acuity_maxn:OLINK_MMP10	0.229798	0.221029	0.95	-0.204205	0.663801	1.03968	661	0.29887	0.724764
OLINK_MMP10	acute_cd8	12	OLINK_MMP10	-0.118091	0.0836489	0.95	-0.282418	0.0462348	-1.41175	527	0.158613	0.515494
OLINK_MMP10	acute_cd8	12	acuity_maxn:OLINK_MMP10	0.266755	0.280894	0.95	-0.285055	0.818564	0.949663	527	0.342719	0.724764
OLINK_MMP10	acute_cd8	13	OLINK_MMP10	0.213793	0.230793	0.95	-0.246394	0.673981	0.926344	71	0.357405	0.774378
OLINK_MMP10	acute_cd8	13	acuity_maxn:OLINK_MMP10	0.404287	0.55103	0.95	-0.694435	1.50301	0.733694	71	0.465551	0.756521
OLINK_MMP12	acute_cd8	1	OLINK_MMP12	-0.0835674	0.0663544	0.95	-0.21385	0.046715	-1.25941	685	0.208311	0.451341
OLINK_MMP12	acute_cd8	1	acuity_maxn:OLINK_MMP12	0.25547	0.220224	0.95	-0.176924	0.687865	1.16005	685	0.246433	0.533938
OLINK_MMP12	acute_cd8	2	OLINK_MMP12	-0.00392858	0.051709	0.95	-0.105454	0.0975972	-0.0759747	690	0.939461	0.939461
OLINK_MMP12	acute_cd8	2	acuity_maxn:OLINK_MMP12	0.0990054	0.172568	0.95	-0.239815	0.437826	0.573719	690	0.566345	0.830097
OLINK_MMP12	acute_cd8	3	OLINK_MMP12	-0.082535	0.0516111	0.95	-0.183868	0.0187985	-1.59917	691	0.11024	0.35828
OLINK_MMP12	acute_cd8	3	acuity_maxn:OLINK_MMP12	0.20237	0.171573	0.95	-0.134497	0.539237	1.1795	691	0.238605	0.533938
OLINK_MMP12	acute_cd8	4	OLINK_MMP12	-0.00771535	0.0428849	0.95	-0.0919158	0.0764851	-0.179908	690	0.857277	0.939461
OLINK_MMP12	acute_cd8	4	acuity_maxn:OLINK_MMP12	-0.105755	0.144063	0.95	-0.38861	0.1771	-0.734089	690	0.463144	0.830097
OLINK_MMP12	acute_cd8	5	OLINK_MMP12	-0.0830605	0.0375061	0.95	-0.1567	-0.00942097	-2.21459	691	0.0271139	0.252035
OLINK_MMP12	acute_cd8	5	acuity_maxn:OLINK_MMP12	0.203375	0.124909	0.95	-0.0418724	0.448622	1.62818	691	0.103942	0.533938
OLINK_MMP12	acute_cd8	6	OLINK_MMP12	-0.0372086	0.0528245	0.95	-0.140927	0.0665094	-0.704381	683	0.481436	0.782333
OLINK_MMP12	acute_cd8	6	acuity_maxn:OLINK_MMP12	0.0998428	0.177834	0.95	-0.249324	0.449009	0.561439	683	0.574683	0.830097
OLINK_MMP12	acute_cd8	7	OLINK_MMP12	-0.0159836	0.057005	0.95	-0.127911	0.0959436	-0.28039	679	0.779264	0.939461
OLINK_MMP12	acute_cd8	7	acuity_maxn:OLINK_MMP12	-0.0123886	0.195956	0.95	-0.39714	0.372363	-0.0632214	679	0.949609	0.958558
OLINK_MMP12	acute_cd8	8	OLINK_MMP12	0.0944472	0.0497698	0.95	-0.00327398	0.192168	1.89768	679	0.058162	0.252035
OLINK_MMP12	acute_cd8	8	acuity_maxn:OLINK_MMP12	-0.198445	0.166722	0.95	-0.525798	0.128908	-1.19027	679	0.234355	0.533938
OLINK_MMP12	acute_cd8	9	OLINK_MMP12	0.114523	0.0853496	0.95	-0.0530892	0.282136	1.34181	614	0.180152	0.451341
OLINK_MMP12	acute_cd8	9	acuity_maxn:OLINK_MMP12	-0.412058	0.295512	0.95	-0.992395	0.168279	-1.39439	614	0.163705	0.533938
OLINK_MMP12	acute_cd8	10	OLINK_MMP12	0.0852294	0.0733525	0.95	-0.0588182	0.229277	1.16192	624	0.245714	0.456326
OLINK_MMP12	acute_cd8	10	acuity_maxn:OLINK_MMP12	0.013764	0.264775	0.95	-0.506194	0.533722	0.0519838	624	0.958558	0.958558
OLINK_MMP12	acute_cd8	11	OLINK_MMP12	0.0280946	0.0575868	0.95	-0.0849805	0.14117	0.487865	661	0.625807	0.903944
OLINK_MMP12	acute_cd8	11	acuity_maxn:OLINK_MMP12	0.0885257	0.196442	0.95	-0.2972	0.474251	0.450646	661	0.652393	0.848111
OLINK_MMP12	acute_cd8	12	OLINK_MMP12	0.00667191	0.0711472	0.95	-0.133095	0.146439	0.0937761	527	0.925323	0.939461
OLINK_MMP12	acute_cd8	12	acuity_maxn:OLINK_MMP12	-0.0667225	0.243285	0.95	-0.544649	0.411204	-0.274257	527	0.783995	0.926539
OLINK_MMP12	acute_cd8	13	OLINK_MMP12	0.297395	0.154411	0.95	-0.0104928	0.605282	1.92599	71	0.0581101	0.252035
OLINK_MMP12	acute_cd8	13	acuity_maxn:OLINK_MMP12	0.603067	0.456282	0.95	-0.306732	1.51287	1.3217	71	0.190511	0.533938
OLINK_MMP13	acute_cd8	1	OLINK_MMP13	-0.0713337	0.0869718	0.95	-0.242097	0.0994296	-0.820194	685	0.412391	0.670135
OLINK_MMP13	acute_cd8	1	acuity_maxn:OLINK_MMP13	0.0891842	0.296176	0.95	-0.492337	0.670705	0.301119	685	0.763415	0.902997
OLINK_MMP13	acute_cd8	2	OLINK_MMP13	-0.0334016	0.0673989	0.95	-0.165733	0.0989299	-0.495581	690	0.620348	0.71782
OLINK_MMP13	acute_cd8	2	acuity_maxn:OLINK_MMP13	0.241495	0.230021	0.95	-0.210129	0.69312	1.04989	690	0.294138	0.6373
OLINK_MMP13	acute_cd8	3	OLINK_MMP13	-0.0395172	0.0676546	0.95	-0.17235	0.0933159	-0.584103	691	0.559342	0.71782
OLINK_MMP13	acute_cd8	3	acuity_maxn:OLINK_MMP13	0.197962	0.230962	0.95	-0.255509	0.651433	0.85712	691	0.391676	0.682086
OLINK_MMP13	acute_cd8	4	OLINK_MMP13	0.0109658	0.056169	0.95	-0.099317	0.121248	0.195228	690	0.845272	0.845272
OLINK_MMP13	acute_cd8	4	acuity_maxn:OLINK_MMP13	-0.145953	0.19168	0.95	-0.522298	0.230393	-0.761439	690	0.446655	0.682086
OLINK_MMP13	acute_cd8	5	OLINK_MMP13	-0.116902	0.0490947	0.95	-0.213295	-0.0205095	-2.38116	691	0.0175282	0.0991026
OLINK_MMP13	acute_cd8	5	acuity_maxn:OLINK_MMP13	0.231787	0.167543	0.95	-0.097168	0.560741	1.38344	691	0.166975	0.6373
OLINK_MMP13	acute_cd8	6	OLINK_MMP13	-0.127845	0.0687131	0.95	-0.262759	0.00706952	-1.86056	683	0.0632361	0.139934
OLINK_MMP13	acute_cd8	6	acuity_maxn:OLINK_MMP13	-0.286879	0.233958	0.95	-0.746241	0.172484	-1.2262	683	0.220546	0.6373
OLINK_MMP13	acute_cd8	7	OLINK_MMP13	0.160772	0.0741514	0.95	0.0151785	0.306366	2.16816	679	0.0304931	0.0991026
OLINK_MMP13	acute_cd8	7	acuity_maxn:OLINK_MMP13	-0.185209	0.25749	0.95	-0.690782	0.320364	-0.719285	679	0.472213	0.682086
OLINK_MMP13	acute_cd8	8	OLINK_MMP13	0.182098	0.0647969	0.95	0.0548717	0.309324	2.81029	679	0.00509227	0.0661996
OLINK_MMP13	acute_cd8	8	acuity_maxn:OLINK_MMP13	-0.555884	0.220732	0.95	-0.989283	-0.122486	-2.51837	679	0.0120187	0.156242
OLINK_MMP13	acute_cd8	9	OLINK_MMP13	0.0480116	0.109984	0.95	-0.167979	0.264002	0.436533	614	0.662603	0.71782
OLINK_MMP13	acute_cd8	9	acuity_maxn:OLINK_MMP13	-0.463687	0.410735	0.95	-1.2703	0.342929	-1.12892	614	0.259373	0.6373
OLINK_MMP13	acute_cd8	10	OLINK_MMP13	0.177461	0.0958528	0.95	-0.0107718	0.365694	1.85139	624	0.0645851	0.139934
OLINK_MMP13	acute_cd8	10	acuity_maxn:OLINK_MMP13	0.0842737	0.337782	0.95	-0.579054	0.747601	0.249491	624	0.803063	0.902997
OLINK_MMP13	acute_cd8	11	OLINK_MMP13	0.034337	0.0746257	0.95	-0.112195	0.180869	0.460124	661	0.645579	0.71782
OLINK_MMP13	acute_cd8	11	acuity_maxn:OLINK_MMP13	0.354221	0.263808	0.95	-0.163783	0.872224	1.34272	661	0.179823	0.6373
OLINK_MMP13	acute_cd8	12	OLINK_MMP13	-0.12094	0.109755	0.95	-0.336551	0.094671	-1.10191	527	0.271004	0.503293
OLINK_MMP13	acute_cd8	12	acuity_maxn:OLINK_MMP13	0.00818393	0.371393	0.95	-0.721408	0.737776	0.0220358	527	0.982428	0.982428
OLINK_MMP13	acute_cd8	13	OLINK_MMP13	0.607227	0.269847	0.95	0.0691686	1.14529	2.25027	71	0.0275315	0.0991026
OLINK_MMP13	acute_cd8	13	acuity_maxn:OLINK_MMP13	0.171916	0.814987	0.95	-1.45312	1.79695	0.210944	71	0.833535	0.902997
OLINK_MMP1	acute_cd8	1	OLINK_MMP1	0.068888	0.0404605	0.95	-0.0105534	0.148329	1.7026	685	0.0890964	0.165465
OLINK_MMP1	acute_cd8	1	acuity_maxn:OLINK_MMP1	-0.360575	0.159433	0.95	-0.67361	-0.0475394	-2.26161	685	0.0240341	0.104148
OLINK_MMP1	acute_cd8	2	OLINK_MMP1	-0.0872886	0.0313076	0.95	-0.148758	-0.0258189	-2.78809	690	0.00544793	0.0252083
OLINK_MMP1	acute_cd8	2	acuity_maxn:OLINK_MMP1	-0.0249473	0.123211	0.95	-0.266861	0.216967	-0.202476	690	0.839604	0.909571
OLINK_MMP1	acute_cd8	3	OLINK_MMP1	0.00287985	0.0316093	0.95	-0.0591819	0.0649416	0.0911076	691	0.927433	0.927433
OLINK_MMP1	acute_cd8	3	acuity_maxn:OLINK_MMP1	0.14695	0.123837	0.95	-0.0961918	0.390092	1.18664	691	0.235777	0.383137
OLINK_MMP1	acute_cd8	4	OLINK_MMP1	0.0950797	0.0259351	0.95	0.0441586	0.146001	3.66606	690	0.000265239	0.00344811
OLINK_MMP1	acute_cd8	4	acuity_maxn:OLINK_MMP1	0.155067	0.102051	0.95	-0.0453009	0.355435	1.5195	690	0.129094	0.335644
OLINK_MMP1	acute_cd8	5	OLINK_MMP1	-0.055881	0.0228076	0.95	-0.100662	-0.0111004	-2.4501	691	0.0145287	0.0472181
OLINK_MMP1	acute_cd8	5	acuity_maxn:OLINK_MMP1	-0.211021	0.0896131	0.95	-0.386968	-0.0350745	-2.3548	691	0.0188113	0.104148
OLINK_MMP1	acute_cd8	6	OLINK_MMP1	0.0890858	0.0322003	0.95	0.0258625	0.152309	2.76662	683	0.00581729	0.0252083
OLINK_MMP1	acute_cd8	6	acuity_maxn:OLINK_MMP1	0.0365286	0.125657	0.95	-0.210193	0.28325	0.2907	683	0.771369	0.909571
OLINK_MMP1	acute_cd8	7	OLINK_MMP1	-0.0429468	0.0347609	0.95	-0.111199	0.025305	-1.23549	679	0.217076	0.287028
OLINK_MMP1	acute_cd8	7	acuity_maxn:OLINK_MMP1	0.289443	0.136528	0.95	0.0213755	0.55751	2.12003	679	0.0343657	0.111689
OLINK_MMP1	acute_cd8	8	OLINK_MMP1	0.0652509	0.0305344	0.95	0.0052977	0.125204	2.13696	679	0.0329577	0.08569
OLINK_MMP1	acute_cd8	8	acuity_maxn:OLINK_MMP1	0.0934701	0.119211	0.95	-0.140597	0.327537	0.78407	679	0.433272	0.625838
OLINK_MMP1	acute_cd8	9	OLINK_MMP1	-0.0688962	0.0523815	0.95	-0.171765	0.0339725	-1.31528	614	0.188908	0.287028
OLINK_MMP1	acute_cd8	9	acuity_maxn:OLINK_MMP1	0.536144	0.211071	0.95	0.121636	0.950653	2.54011	614	0.0113269	0.104148
OLINK_MMP1	acute_cd8	10	OLINK_MMP1	-0.0557362	0.0454747	0.95	-0.145038	0.0335657	-1.22566	624	0.220791	0.287028
OLINK_MMP1	acute_cd8	10	acuity_maxn:OLINK_MMP1	0.23032	0.184463	0.95	-0.131923	0.592563	1.2486	624	0.21228	0.383137
OLINK_MMP1	acute_cd8	11	OLINK_MMP1	-0.00948332	0.0350295	0.95	-0.0782658	0.0592992	-0.270724	661	0.786688	0.852245
OLINK_MMP1	acute_cd8	11	acuity_maxn:OLINK_MMP1	-0.0400533	0.137913	0.95	-0.310854	0.230747	-0.290424	661	0.771583	0.909571
OLINK_MMP1	acute_cd8	12	OLINK_MMP1	-0.0423501	0.0436933	0.95	-0.128185	0.0434842	-0.96926	527	0.33286	0.39338
OLINK_MMP1	acute_cd8	12	acuity_maxn:OLINK_MMP1	-0.0157107	0.178298	0.95	-0.365972	0.334551	-0.0881152	527	0.929819	0.929819
OLINK_MMP1	acute_cd8	13	OLINK_MMP1	0.218167	0.108434	0.95	0.00195647	0.434378	2.01199	71	0.0480168	0.104037
OLINK_MMP1	acute_cd8	13	acuity_maxn:OLINK_MMP1	0.447803	0.347126	0.95	-0.244346	1.13995	1.29003	71	0.201226	0.383137
OLINK_MMP3	acute_cd8	1	OLINK_MMP3	-0.11699	0.0838876	0.95	-0.281697	0.0477181	-1.3946	685	0.163589	0.506919
OLINK_MMP3	acute_cd8	1	acuity_maxn:OLINK_MMP3	0.00139942	0.26448	0.95	-0.517889	0.520688	0.0052912	685	0.99578	0.99578
OLINK_MMP3	acute_cd8	2	OLINK_MMP3	0.0615763	0.0648193	0.95	-0.0656904	0.188843	0.949969	690	0.342461	0.558647
OLINK_MMP3	acute_cd8	2	acuity_maxn:OLINK_MMP3	-0.0116406	0.204367	0.95	-0.412896	0.389615	-0.0569595	690	0.954594	0.99578
OLINK_MMP3	acute_cd8	3	OLINK_MMP3	-0.120751	0.0650771	0.95	-0.248524	0.00702151	-1.85551	691	0.0639494	0.299747
OLINK_MMP3	acute_cd8	3	acuity_maxn:OLINK_MMP3	0.221133	0.205162	0.95	-0.181682	0.623948	1.07785	691	0.281478	0.522744
OLINK_MMP3	acute_cd8	4	OLINK_MMP3	0.0512606	0.0541084	0.95	-0.0549763	0.157498	0.947369	690	0.343783	0.558647
OLINK_MMP3	acute_cd8	4	acuity_maxn:OLINK_MMP3	-0.257507	0.170655	0.95	-0.592573	0.077559	-1.50893	690	0.131774	0.358028
OLINK_MMP3	acute_cd8	5	OLINK_MMP3	-0.086278	0.0474022	0.95	-0.179348	0.00679168	-1.82013	691	0.0691724	0.299747
OLINK_MMP3	acute_cd8	5	acuity_maxn:OLINK_MMP3	0.130115	0.149301	0.95	-0.163024	0.423254	0.87149	691	0.383789	0.623658
OLINK_MMP3	acute_cd8	6	OLINK_MMP3	-0.0491848	0.0667443	0.95	-0.180233	0.0818638	-0.736915	683	0.461427	0.666506
OLINK_MMP3	acute_cd8	6	acuity_maxn:OLINK_MMP3	-0.32331	0.208472	0.95	-0.732632	0.0860128	-1.55086	683	0.121399	0.358028
OLINK_MMP3	acute_cd8	7	OLINK_MMP3	0.0447515	0.0719443	0.95	-0.0965085	0.186012	0.62203	679	0.534131	0.677192
OLINK_MMP3	acute_cd8	7	acuity_maxn:OLINK_MMP3	-0.336059	0.226127	0.95	-0.780052	0.107933	-1.48615	679	0.137703	0.358028
OLINK_MMP3	acute_cd8	8	OLINK_MMP3	0.204494	0.0626871	0.95	0.0814101	0.327578	3.26214	679	0.00116109	0.0150942
OLINK_MMP3	acute_cd8	8	acuity_maxn:OLINK_MMP3	-0.475512	0.196101	0.95	-0.86055	-0.0904748	-2.42483	679	0.0155754	0.10124
OLINK_MMP3	acute_cd8	9	OLINK_MMP3	-0.0153785	0.107018	0.95	-0.225545	0.194787	-0.1437	614	0.885784	0.93509
OLINK_MMP3	acute_cd8	9	acuity_maxn:OLINK_MMP3	0.871975	0.35166	0.95	0.181374	1.56258	2.4796	614	0.0134202	0.10124
OLINK_MMP3	acute_cd8	10	OLINK_MMP3	0.115649	0.0935849	0.95	-0.0681307	0.299428	1.23576	624	0.217011	0.506919
OLINK_MMP3	acute_cd8	10	acuity_maxn:OLINK_MMP3	0.0538704	0.320892	0.95	-0.576289	0.68403	0.167877	624	0.866735	0.99578
OLINK_MMP3	acute_cd8	11	OLINK_MMP3	-0.04093	0.072583	0.95	-0.183451	0.101591	-0.563907	661	0.573009	0.677192
OLINK_MMP3	acute_cd8	11	acuity_maxn:OLINK_MMP3	0.139288	0.231945	0.95	-0.316149	0.594725	0.600524	661	0.548363	0.716414
OLINK_MMP3	acute_cd8	12	OLINK_MMP3	0.104845	0.0879881	0.95	-0.0680057	0.277695	1.19158	527	0.233963	0.506919
OLINK_MMP3	acute_cd8	12	acuity_maxn:OLINK_MMP3	-0.376645	0.278734	0.95	-0.924211	0.170921	-1.35127	527	0.177188	0.383908
OLINK_MMP3	acute_cd8	13	OLINK_MMP3	-0.0207936	0.254415	0.95	-0.528083	0.486496	-0.0817311	71	0.93509	0.93509
OLINK_MMP3	acute_cd8	13	acuity_maxn:OLINK_MMP3	0.409023	0.682858	0.95	-0.952557	1.7706	0.598987	71	0.551088	0.716414
OLINK_MMP7	acute_cd8	1	OLINK_MMP7	-0.0437007	0.0906749	0.95	-0.221735	0.134333	-0.481949	685	0.629996	0.697702
OLINK_MMP7	acute_cd8	1	acuity_maxn:OLINK_MMP7	-0.0401035	0.328503	0.95	-0.685097	0.60489	-0.122079	685	0.902872	0.959529
OLINK_MMP7	acute_cd8	2	OLINK_MMP7	-0.0505722	0.0695938	0.95	-0.187213	0.0860687	-0.726678	690	0.46767	0.673201
OLINK_MMP7	acute_cd8	2	acuity_maxn:OLINK_MMP7	0.0462729	0.25382	0.95	-0.452079	0.544625	0.182306	690	0.855396	0.959529
OLINK_MMP7	acute_cd8	3	OLINK_MMP7	0.0323171	0.0699094	0.95	-0.104943	0.169577	0.46227	691	0.644033	0.697702
OLINK_MMP7	acute_cd8	3	acuity_maxn:OLINK_MMP7	-0.131634	0.255332	0.95	-0.632954	0.369685	-0.515542	691	0.606339	0.959529
OLINK_MMP7	acute_cd8	4	OLINK_MMP7	0.071424	0.0579777	0.95	-0.0424098	0.185258	1.23192	690	0.218398	0.603938
OLINK_MMP7	acute_cd8	4	acuity_maxn:OLINK_MMP7	0.041334	0.21189	0.95	-0.374692	0.45736	0.195073	690	0.845393	0.959529
OLINK_MMP7	acute_cd8	5	OLINK_MMP7	-0.09619	0.0506723	0.95	-0.19568	0.00330027	-1.89827	691	0.0580765	0.377497
OLINK_MMP7	acute_cd8	5	acuity_maxn:OLINK_MMP7	-0.158382	0.184744	0.95	-0.521109	0.204345	-0.857305	691	0.391574	0.959529
OLINK_MMP7	acute_cd8	6	OLINK_MMP7	-0.0775054	0.0714985	0.95	-0.217889	0.0628778	-1.08402	683	0.278741	0.603938
OLINK_MMP7	acute_cd8	6	acuity_maxn:OLINK_MMP7	0.0131684	0.259408	0.95	-0.496165	0.522502	0.0507634	683	0.959529	0.959529
OLINK_MMP7	acute_cd8	7	OLINK_MMP7	-0.0874522	0.0771138	0.95	-0.238862	0.0639581	-1.13407	679	0.257167	0.603938
OLINK_MMP7	acute_cd8	7	acuity_maxn:OLINK_MMP7	0.123667	0.28198	0.95	-0.429991	0.677326	0.438567	679	0.661115	0.959529
OLINK_MMP7	acute_cd8	8	OLINK_MMP7	0.222921	0.0669312	0.95	0.0915042	0.354338	3.3306	679	0.000913492	0.0118754
OLINK_MMP7	acute_cd8	8	acuity_maxn:OLINK_MMP7	-0.728675	0.243241	0.95	-1.20627	-0.25108	-2.99569	679	0.00283798	0.0368938
OLINK_MMP7	acute_cd8	9	OLINK_MMP7	-0.150717	0.116992	0.95	-0.38047	0.0790358	-1.28827	614	0.198138	0.603938
OLINK_MMP7	acute_cd8	9	acuity_maxn:OLINK_MMP7	-0.0587351	0.422637	0.95	-0.888725	0.771255	-0.138973	614	0.889517	0.959529
OLINK_MMP7	acute_cd8	10	OLINK_MMP7	0.00989598	0.100403	0.95	-0.187273	0.207065	0.0985624	624	0.921517	0.921517
OLINK_MMP7	acute_cd8	10	acuity_maxn:OLINK_MMP7	0.46773	0.370353	0.95	-0.25956	1.19502	1.26293	624	0.207086	0.959529
OLINK_MMP7	acute_cd8	11	OLINK_MMP7	-0.068346	0.0774247	0.95	-0.220374	0.0836819	-0.882742	661	0.377697	0.673201
OLINK_MMP7	acute_cd8	11	acuity_maxn:OLINK_MMP7	0.198776	0.28246	0.95	-0.35585	0.753403	0.703734	661	0.481846	0.959529
OLINK_MMP7	acute_cd8	12	OLINK_MMP7	0.0684253	0.0974245	0.95	-0.122963	0.259813	0.702342	527	0.482776	0.673201
OLINK_MMP7	acute_cd8	12	acuity_maxn:OLINK_MMP7	-0.396169	0.352175	0.95	-1.08801	0.295671	-1.12492	527	0.261135	0.959529
OLINK_MMP7	acute_cd8	13	OLINK_MMP7	0.23007	0.354003	0.95	-0.475791	0.935932	0.649911	71	0.517847	0.673201
OLINK_MMP7	acute_cd8	13	acuity_maxn:OLINK_MMP7	0.487668	0.888098	0.95	-1.28315	2.25848	0.549115	71	0.584649	0.959529
OLINK_MMP8	acute_cd8	1	OLINK_MMP8	0.150106	0.0534937	0.95	0.0450747	0.255137	2.80605	685	0.00515772	0.0305762
OLINK_MMP8	acute_cd8	1	acuity_maxn:OLINK_MMP8	-0.36025	0.185332	0.95	-0.724137	0.00363657	-1.94381	685	0.0523274	0.170064
OLINK_MMP8	acute_cd8	2	OLINK_MMP8	0.0169307	0.0416495	0.95	-0.0648442	0.0987057	0.406506	690	0.684497	0.821347
OLINK_MMP8	acute_cd8	2	acuity_maxn:OLINK_MMP8	0.2133	0.144114	0.95	-0.069654	0.496254	1.48008	690	0.139308	0.301834
OLINK_MMP8	acute_cd8	3	OLINK_MMP8	-0.00876163	0.0419208	0.95	-0.0910691	0.0735459	-0.209004	691	0.834507	0.904049
OLINK_MMP8	acute_cd8	3	acuity_maxn:OLINK_MMP8	0.00947372	0.143839	0.95	-0.272939	0.291887	0.0658636	691	0.947505	0.961313
OLINK_MMP8	acute_cd8	4	OLINK_MMP8	0.0136359	0.0347623	0.95	-0.0546166	0.0818885	0.392262	690	0.694986	0.821347
OLINK_MMP8	acute_cd8	4	acuity_maxn:OLINK_MMP8	0.154684	0.119762	0.95	-0.0804572	0.389825	1.2916	690	0.196929	0.32001
OLINK_MMP8	acute_cd8	5	OLINK_MMP8	-0.0594546	0.0304329	0.95	-0.119207	0.000297444	-1.95363	691	0.0511482	0.132985
OLINK_MMP8	acute_cd8	5	acuity_maxn:OLINK_MMP8	-0.00510318	0.10517	0.95	-0.211595	0.201389	-0.048523	691	0.961313	0.961313
OLINK_MMP8	acute_cd8	6	OLINK_MMP8	-0.0262118	0.0436819	0.95	-0.111979	0.0595552	-0.600061	683	0.548665	0.792516
OLINK_MMP8	acute_cd8	6	acuity_maxn:OLINK_MMP8	0.0650187	0.146784	0.95	-0.223184	0.353221	0.442954	683	0.657939	0.866079
OLINK_MMP8	acute_cd8	7	OLINK_MMP8	-0.119562	0.0459096	0.95	-0.209703	-0.0294197	-2.60428	679	0.00940806	0.0305762
OLINK_MMP8	acute_cd8	7	acuity_maxn:OLINK_MMP8	0.284246	0.160759	0.95	-0.0313977	0.59989	1.76815	679	0.0774841	0.201459
OLINK_MMP8	acute_cd8	8	OLINK_MMP8	0.003269	0.0408539	0.95	-0.0769461	0.0834841	0.0800168	679	0.936247	0.936247
OLINK_MMP8	acute_cd8	8	acuity_maxn:OLINK_MMP8	0.183471	0.138366	0.95	-0.088205	0.455147	1.32599	679	0.18529	0.32001
OLINK_MMP8	acute_cd8	9	OLINK_MMP8	-0.0628617	0.0708923	0.95	-0.202083	0.0763591	-0.886721	614	0.375576	0.610311
OLINK_MMP8	acute_cd8	9	acuity_maxn:OLINK_MMP8	0.58137	0.252012	0.95	0.0864607	1.07628	2.30692	614	0.0213913	0.0926958
OLINK_MMP8	acute_cd8	10	OLINK_MMP8	-0.161241	0.0610477	0.95	-0.281124	-0.0413567	-2.64122	624	0.00846767	0.0305762
OLINK_MMP8	acute_cd8	10	acuity_maxn:OLINK_MMP8	0.614525	0.225904	0.95	0.170901	1.05815	2.72029	624	0.00670414	0.0871538
OLINK_MMP8	acute_cd8	11	OLINK_MMP8	-0.0795952	0.0467548	0.95	-0.171401	0.0122106	-1.7024	661	0.089151	0.193161
OLINK_MMP8	acute_cd8	11	acuity_maxn:OLINK_MMP8	0.392491	0.16334	0.95	0.0717628	0.713219	2.4029	661	0.01654	0.0926958
OLINK_MMP8	acute_cd8	12	OLINK_MMP8	0.176991	0.0574021	0.95	0.0642264	0.289756	3.08336	527	0.00215398	0.0280018
OLINK_MMP8	acute_cd8	12	acuity_maxn:OLINK_MMP8	0.0694529	0.203354	0.95	-0.330032	0.468938	0.341536	527	0.732836	0.866079
OLINK_MMP8	acute_cd8	13	OLINK_MMP8	0.229128	0.163629	0.95	-0.097139	0.555395	1.40029	71	0.165782	0.30788
OLINK_MMP8	acute_cd8	13	acuity_maxn:OLINK_MMP8	-0.228242	0.564098	0.95	-1.35302	0.896537	-0.404614	71	0.686978	0.866079
OLINK_MMP9	acute_cd8	1	OLINK_MMP9	0.121202	0.0745273	0.95	-0.0251272	0.267531	1.62628	685	0.10435	0.452185
OLINK_MMP9	acute_cd8	1	acuity_maxn:OLINK_MMP9	-0.340015	0.27666	0.95	-0.883219	0.20319	-1.229	685	0.219495	0.494486
OLINK_MMP9	acute_cd8	2	OLINK_MMP9	0.0695825	0.0578219	0.95	-0.0439455	0.183111	1.20339	690	0.229237	0.49668
OLINK_MMP9	acute_cd8	2	acuity_maxn:OLINK_MMP9	0.0452519	0.214393	0.95	-0.375689	0.466193	0.21107	690	0.832895	0.832895
OLINK_MMP9	acute_cd8	3	OLINK_MMP9	-0.0765053	0.058097	0.95	-0.190573	0.0375626	-1.31685	691	0.188324	0.49668
OLINK_MMP9	acute_cd8	3	acuity_maxn:OLINK_MMP9	0.0652339	0.214609	0.95	-0.356131	0.486599	0.303966	691	0.761245	0.824682
OLINK_MMP9	acute_cd8	4	OLINK_MMP9	0.00879004	0.0484541	0.95	-0.0863451	0.103925	0.18141	690	0.856099	0.856099
OLINK_MMP9	acute_cd8	4	acuity_maxn:OLINK_MMP9	0.220536	0.179112	0.95	-0.131133	0.572205	1.23128	690	0.218639	0.494486
OLINK_MMP9	acute_cd8	5	OLINK_MMP9	-0.0973064	0.0423876	0.95	-0.18053	-0.0140826	-2.29564	691	0.0219953	0.14297
OLINK_MMP9	acute_cd8	5	acuity_maxn:OLINK_MMP9	0.0875211	0.156595	0.95	-0.219938	0.394981	0.5589	691	0.576411	0.786807
OLINK_MMP9	acute_cd8	6	OLINK_MMP9	-0.0316799	0.0598603	0.95	-0.149212	0.0858524	-0.52923	683	0.596818	0.70533
OLINK_MMP9	acute_cd8	6	acuity_maxn:OLINK_MMP9	0.29654	0.219602	0.95	-0.134635	0.727715	1.35035	683	0.17735	0.494486
OLINK_MMP9	acute_cd8	7	OLINK_MMP9	-0.0778021	0.0642071	0.95	-0.20387	0.0482663	-1.21174	679	0.226035	0.49668
OLINK_MMP9	acute_cd8	7	acuity_maxn:OLINK_MMP9	0.329248	0.239465	0.95	-0.140934	0.799429	1.37493	679	0.169607	0.494486
OLINK_MMP9	acute_cd8	8	OLINK_MMP9	-0.0407284	0.056593	0.95	-0.151847	0.07039	-0.719672	679	0.471975	0.681741
OLINK_MMP9	acute_cd8	8	acuity_maxn:OLINK_MMP9	0.250061	0.207341	0.95	-0.157046	0.657168	1.20603	679	0.228224	0.494486
OLINK_MMP9	acute_cd8	9	OLINK_MMP9	-0.0589708	0.0958118	0.95	-0.247129	0.129188	-0.615486	614	0.538462	0.700001
OLINK_MMP9	acute_cd8	9	acuity_maxn:OLINK_MMP9	0.517646	0.363669	0.95	-0.19654	1.23183	1.4234	614	0.155129	0.494486
OLINK_MMP9	acute_cd8	10	OLINK_MMP9	-0.067799	0.0844512	0.95	-0.233642	0.098044	-0.802819	624	0.422385	0.681741
OLINK_MMP9	acute_cd8	10	acuity_maxn:OLINK_MMP9	0.167303	0.323511	0.95	-0.468	0.802606	0.517148	624	0.605236	0.786807
OLINK_MMP9	acute_cd8	11	OLINK_MMP9	-0.0213128	0.064698	0.95	-0.148351	0.105726	-0.32942	661	0.741943	0.803772
OLINK_MMP9	acute_cd8	11	acuity_maxn:OLINK_MMP9	0.203619	0.24203	0.95	-0.271621	0.678858	0.841296	661	0.400486	0.65079
OLINK_MMP9	acute_cd8	12	OLINK_MMP9	0.219658	0.0770385	0.95	0.0683177	0.370998	2.85127	527	0.00452518	0.0588273
OLINK_MMP9	acute_cd8	12	acuity_maxn:OLINK_MMP9	0.30989	0.297475	0.95	-0.274493	0.894272	1.04173	527	0.298013	0.553453
OLINK_MMP9	acute_cd8	13	OLINK_MMP9	0.220554	0.220606	0.95	-0.219321	0.660429	0.999765	71	0.320819	0.595808
OLINK_MMP9	acute_cd8	13	acuity_maxn:OLINK_MMP9	-0.235947	0.634291	0.95	-1.50069	1.02879	-0.371986	71	0.711011	0.824682
OLINK_MNDA	acute_cd8	1	OLINK_MNDA	0.041345	0.0613785	0.95	-0.0791676	0.161858	0.673607	685	0.500788	0.723361
OLINK_MNDA	acute_cd8	1	acuity_maxn:OLINK_MNDA	-0.0477609	0.237787	0.95	-0.514639	0.419117	-0.200856	685	0.840871	0.910943
OLINK_MNDA	acute_cd8	2	OLINK_MNDA	0.0929862	0.047447	0.95	-0.0001717	0.186144	1.95979	690	0.0504226	0.164136
OLINK_MNDA	acute_cd8	2	acuity_maxn:OLINK_MNDA	0.01749	0.179051	0.95	-0.334061	0.369041	0.0976816	690	0.922213	0.922213
OLINK_MNDA	acute_cd8	3	OLINK_MNDA	-0.1181	0.0475811	0.95	-0.211521	-0.0246795	-2.48209	691	0.0132981	0.164136
OLINK_MNDA	acute_cd8	3	acuity_maxn:OLINK_MNDA	0.111952	0.178137	0.95	-0.237803	0.461707	0.628458	691	0.529911	0.910943
OLINK_MNDA	acute_cd8	4	OLINK_MNDA	0.0724048	0.0395602	0.95	-0.00526805	0.150078	1.83024	690	0.0676449	0.175877
OLINK_MNDA	acute_cd8	4	acuity_maxn:OLINK_MNDA	0.0511768	0.147097	0.95	-0.237634	0.339988	0.347913	690	0.728012	0.910943
OLINK_MNDA	acute_cd8	5	OLINK_MNDA	-0.0354055	0.0347623	0.95	-0.103658	0.0328469	-1.0185	691	0.308795	0.573477
OLINK_MNDA	acute_cd8	5	acuity_maxn:OLINK_MNDA	-0.0759112	0.131196	0.95	-0.333502	0.18168	-0.578609	691	0.563042	0.910943
OLINK_MNDA	acute_cd8	6	OLINK_MNDA	0.00595366	0.049163	0.95	-0.0905752	0.102483	0.1211	683	0.903647	0.903647
OLINK_MNDA	acute_cd8	6	acuity_maxn:OLINK_MNDA	-0.106803	0.180922	0.95	-0.462032	0.248427	-0.590324	683	0.555169	0.910943
OLINK_MNDA	acute_cd8	7	OLINK_MNDA	-0.0271753	0.0526091	0.95	-0.130471	0.0761207	-0.516551	679	0.605638	0.787329
OLINK_MNDA	acute_cd8	7	acuity_maxn:OLINK_MNDA	0.24944	0.199904	0.95	-0.143065	0.641946	1.2478	679	0.212535	0.690739
OLINK_MNDA	acute_cd8	8	OLINK_MNDA	0.011236	0.0460949	0.95	-0.0792697	0.101742	0.243758	679	0.807492	0.874783
OLINK_MNDA	acute_cd8	8	acuity_maxn:OLINK_MNDA	0.0447067	0.170718	0.95	-0.290493	0.379906	0.261874	679	0.793498	0.910943
OLINK_MNDA	acute_cd8	9	OLINK_MNDA	-0.0602747	0.0798572	0.95	-0.217101	0.0965516	-0.754782	614	0.450669	0.723361
OLINK_MNDA	acute_cd8	9	acuity_maxn:OLINK_MNDA	0.153651	0.313679	0.95	-0.462363	0.769666	0.489836	614	0.624425	0.910943
OLINK_MNDA	acute_cd8	10	OLINK_MNDA	-0.0943112	0.0683646	0.95	-0.228564	0.0399412	-1.37953	624	0.168224	0.364486
OLINK_MNDA	acute_cd8	10	acuity_maxn:OLINK_MNDA	0.612146	0.278036	0.95	0.0661462	1.15814	2.20168	624	0.0280533	0.364692
OLINK_MNDA	acute_cd8	11	OLINK_MNDA	-0.0204392	0.052994	0.95	-0.124496	0.0836176	-0.385689	661	0.699851	0.827096
OLINK_MNDA	acute_cd8	11	acuity_maxn:OLINK_MNDA	0.26596	0.200299	0.95	-0.127339	0.659259	1.32781	661	0.184698	0.690739
OLINK_MNDA	acute_cd8	12	OLINK_MNDA	0.140074	0.0712401	0.95	0.000124883	0.280024	1.96623	527	0.0497967	0.164136
OLINK_MNDA	acute_cd8	12	acuity_maxn:OLINK_MNDA	-0.0913725	0.283739	0.95	-0.648771	0.466026	-0.32203	527	0.747558	0.910943
OLINK_MNDA	acute_cd8	13	OLINK_MNDA	0.411971	0.207076	0.95	-0.000927938	0.824869	1.98946	71	0.0505033	0.164136
OLINK_MNDA	acute_cd8	13	acuity_maxn:OLINK_MNDA	1.22829	0.683118	0.95	-0.133812	2.59039	1.79806	71	0.0764188	0.496722
OLINK_MOG	acute_cd8	1	OLINK_MOG	-0.14618	0.0792688	0.95	-0.301819	0.00945899	-1.84411	685	0.0655995	0.213198
OLINK_MOG	acute_cd8	1	acuity_maxn:OLINK_MOG	-0.0121797	0.251073	0.95	-0.505145	0.480786	-0.0485106	685	0.961323	0.961323
OLINK_MOG	acute_cd8	2	OLINK_MOG	-0.0416928	0.0611385	0.95	-0.161733	0.078347	-0.68194	690	0.495506	0.743905
OLINK_MOG	acute_cd8	2	acuity_maxn:OLINK_MOG	0.203146	0.194513	0.95	-0.178764	0.585055	1.04438	690	0.296676	0.55097
OLINK_MOG	acute_cd8	3	OLINK_MOG	-0.0920714	0.0612934	0.95	-0.212415	0.0282722	-1.50214	691	0.133517	0.289287
OLINK_MOG	acute_cd8	3	acuity_maxn:OLINK_MOG	0.204804	0.195078	0.95	-0.178213	0.587822	1.04986	691	0.294152	0.55097
OLINK_MOG	acute_cd8	4	OLINK_MOG	0.0774428	0.0508657	0.95	-0.0224274	0.177313	1.52249	690	0.128343	0.289287
OLINK_MOG	acute_cd8	4	acuity_maxn:OLINK_MOG	-0.256028	0.161973	0.95	-0.574046	0.0619909	-1.58068	690	0.114409	0.522185
OLINK_MOG	acute_cd8	5	OLINK_MOG	-0.0450954	0.0446925	0.95	-0.132845	0.042654	-1.00902	691	0.313321	0.581881
OLINK_MOG	acute_cd8	5	acuity_maxn:OLINK_MOG	0.0707043	0.142157	0.95	-0.208407	0.349816	0.497367	691	0.619088	0.838977
OLINK_MOG	acute_cd8	6	OLINK_MOG	-0.171588	0.0624687	0.95	-0.294241	-0.0489341	-2.74678	683	0.00617691	0.0267666
OLINK_MOG	acute_cd8	6	acuity_maxn:OLINK_MOG	-0.056662	0.197646	0.95	-0.444728	0.331404	-0.286685	683	0.774441	0.838977
OLINK_MOG	acute_cd8	7	OLINK_MOG	0.0277167	0.0676505	0.95	-0.105113	0.160546	0.409704	679	0.682152	0.743905
OLINK_MOG	acute_cd8	7	acuity_maxn:OLINK_MOG	-0.0732037	0.218086	0.95	-0.501407	0.355	-0.335665	679	0.737228	0.838977
OLINK_MOG	acute_cd8	8	OLINK_MOG	0.183946	0.0588663	0.95	0.068364	0.299528	3.12481	679	0.001855	0.0120575
OLINK_MOG	acute_cd8	8	acuity_maxn:OLINK_MOG	-0.423825	0.186531	0.95	-0.790073	-0.0575777	-2.27214	679	0.02339	0.30407
OLINK_MOG	acute_cd8	9	OLINK_MOG	0.0420692	0.10263	0.95	-0.159478	0.243617	0.409913	614	0.682013	0.743905
OLINK_MOG	acute_cd8	9	acuity_maxn:OLINK_MOG	-0.273257	0.343952	0.95	-0.948722	0.402208	-0.794464	614	0.427233	0.694253
OLINK_MOG	acute_cd8	10	OLINK_MOG	0.373626	0.0878947	0.95	0.201021	0.546232	4.25084	624	2.45548e-05	0.000319213
OLINK_MOG	acute_cd8	10	acuity_maxn:OLINK_MOG	-0.307564	0.293047	0.95	-0.883042	0.267915	-1.04954	624	0.294338	0.55097
OLINK_MOG	acute_cd8	11	OLINK_MOG	-0.0274257	0.0679627	0.95	-0.160875	0.106023	-0.40354	661	0.686681	0.743905
OLINK_MOG	acute_cd8	11	acuity_maxn:OLINK_MOG	0.317231	0.219	0.95	-0.11279	0.747251	1.44854	661	0.147941	0.522185
OLINK_MOG	acute_cd8	12	OLINK_MOG	-0.045344	0.0917564	0.95	-0.225597	0.134909	-0.494178	527	0.621386	0.743905
OLINK_MOG	acute_cd8	12	acuity_maxn:OLINK_MOG	-0.136561	0.298195	0.95	-0.722358	0.449236	-0.457958	527	0.647171	0.838977
OLINK_MOG	acute_cd8	13	OLINK_MOG	-0.0291198	0.296738	0.95	-0.620799	0.562559	-0.0981331	71	0.922103	0.922103
OLINK_MOG	acute_cd8	13	acuity_maxn:OLINK_MOG	1.03867	0.732683	0.95	-0.422255	2.4996	1.41763	71	0.160672	0.522185
OLINK_MPHOSPH8	acute_cd8	1	OLINK_MPHOSPH8	0.144747	0.116188	0.95	-0.0833808	0.372875	1.2458	685	0.213265	0.571909
OLINK_MPHOSPH8	acute_cd8	1	acuity_maxn:OLINK_MPHOSPH8	-0.614244	0.444722	0.95	-1.48743	0.258939	-1.38119	685	0.167672	0.435948
OLINK_MPHOSPH8	acute_cd8	2	OLINK_MPHOSPH8	-0.016986	0.0901159	0.95	-0.19392	0.159948	-0.188491	690	0.850548	0.850548
OLINK_MPHOSPH8	acute_cd8	2	acuity_maxn:OLINK_MPHOSPH8	0.120365	0.337943	0.95	-0.543154	0.783884	0.356171	690	0.721822	0.941072
OLINK_MPHOSPH8	acute_cd8	3	OLINK_MPHOSPH8	-0.0235907	0.0907591	0.95	-0.201787	0.154606	-0.259927	691	0.794997	0.850548
OLINK_MPHOSPH8	acute_cd8	3	acuity_maxn:OLINK_MPHOSPH8	-0.025129	0.339813	0.95	-0.692319	0.642061	-0.0739494	691	0.941072	0.941072
OLINK_MPHOSPH8	acute_cd8	4	OLINK_MPHOSPH8	0.0933047	0.0750048	0.95	-0.0539603	0.24057	1.24398	690	0.213928	0.571909
OLINK_MPHOSPH8	acute_cd8	4	acuity_maxn:OLINK_MPHOSPH8	0.0328619	0.281491	0.95	-0.51982	0.585544	0.116742	690	0.907098	0.941072
OLINK_MPHOSPH8	acute_cd8	5	OLINK_MPHOSPH8	-0.0613482	0.0658628	0.95	-0.190663	0.067967	-0.931455	691	0.351944	0.571909
OLINK_MPHOSPH8	acute_cd8	5	acuity_maxn:OLINK_MPHOSPH8	0.0773476	0.246931	0.95	-0.407477	0.562172	0.313236	691	0.754196	0.941072
OLINK_MPHOSPH8	acute_cd8	6	OLINK_MPHOSPH8	0.108173	0.0930284	0.95	-0.0744833	0.290829	1.16279	683	0.24532	0.571909
OLINK_MPHOSPH8	acute_cd8	6	acuity_maxn:OLINK_MPHOSPH8	-0.593181	0.346492	0.95	-1.2735	0.0871371	-1.71196	683	0.087358	0.378551
OLINK_MPHOSPH8	acute_cd8	7	OLINK_MPHOSPH8	-0.0939822	0.0995921	0.95	-0.289528	0.101563	-0.943671	679	0.345673	0.571909
OLINK_MPHOSPH8	acute_cd8	7	acuity_maxn:OLINK_MPHOSPH8	0.460621	0.378103	0.95	-0.28177	1.20301	1.21824	679	0.223555	0.484368
OLINK_MPHOSPH8	acute_cd8	8	OLINK_MPHOSPH8	0.113306	0.0879044	0.95	-0.0592914	0.285903	1.28897	679	0.197849	0.571909
OLINK_MPHOSPH8	acute_cd8	8	acuity_maxn:OLINK_MPHOSPH8	-0.485556	0.326386	0.95	-1.1264	0.15529	-1.48768	679	0.1373	0.435948
OLINK_MPHOSPH8	acute_cd8	9	OLINK_MPHOSPH8	-0.060534	0.151055	0.95	-0.357181	0.236113	-0.400741	614	0.68875	0.850548
OLINK_MPHOSPH8	acute_cd8	9	acuity_maxn:OLINK_MPHOSPH8	0.507638	0.613198	0.95	-0.696582	1.71186	0.827853	614	0.408075	0.757854
OLINK_MPHOSPH8	acute_cd8	10	OLINK_MPHOSPH8	-0.186821	0.127394	0.95	-0.436994	0.0633525	-1.46648	624	0.143022	0.571909
OLINK_MPHOSPH8	acute_cd8	10	acuity_maxn:OLINK_MPHOSPH8	1.49633	0.52268	0.95	0.469909	2.52276	2.86281	624	0.00433994	0.0564192
OLINK_MPHOSPH8	acute_cd8	11	OLINK_MPHOSPH8	-0.100019	0.100186	0.95	-0.296742	0.0967026	-0.998333	661	0.318483	0.571909
OLINK_MPHOSPH8	acute_cd8	11	acuity_maxn:OLINK_MPHOSPH8	0.725738	0.385334	0.95	-0.0308888	1.48236	1.8834	661	0.0600852	0.378551
OLINK_MPHOSPH8	acute_cd8	12	OLINK_MPHOSPH8	0.0871548	0.135773	0.95	-0.179569	0.353878	0.641914	527	0.521208	0.752856
OLINK_MPHOSPH8	acute_cd8	12	acuity_maxn:OLINK_MPHOSPH8	0.129932	0.536583	0.95	-0.924171	1.18404	0.242147	527	0.80876	0.941072
OLINK_MPHOSPH8	acute_cd8	13	OLINK_MPHOSPH8	0.0997728	0.324669	0.95	-0.547599	0.747144	0.307306	71	0.75951	0.850548
OLINK_MPHOSPH8	acute_cd8	13	acuity_maxn:OLINK_MPHOSPH8	-0.282265	1.0569	0.95	-2.38967	1.82514	-0.267068	71	0.790191	0.941072
OLINK_MPIG6B	acute_cd8	1	OLINK_MPIG6B	-0.00494298	0.0319071	0.95	-0.0675905	0.0577046	-0.154918	685	0.876932	0.876932
OLINK_MPIG6B	acute_cd8	1	acuity_maxn:OLINK_MPIG6B	-0.0206146	0.125597	0.95	-0.267215	0.225986	-0.164134	685	0.869674	0.896282
OLINK_MPIG6B	acute_cd8	2	OLINK_MPIG6B	-0.0603419	0.0246524	0.95	-0.108745	-0.0119392	-2.44771	690	0.0146249	0.0633747
OLINK_MPIG6B	acute_cd8	2	acuity_maxn:OLINK_MPIG6B	-0.0492177	0.0971175	0.95	-0.239899	0.141464	-0.506785	690	0.612467	0.896282
OLINK_MPIG6B	acute_cd8	3	OLINK_MPIG6B	0.0174015	0.0247812	0.95	-0.031254	0.0660569	0.702205	691	0.482788	0.627624
OLINK_MPIG6B	acute_cd8	3	acuity_maxn:OLINK_MPIG6B	0.0435085	0.0974379	0.95	-0.147801	0.234818	0.446526	691	0.655357	0.896282
OLINK_MPIG6B	acute_cd8	4	OLINK_MPIG6B	0.0756485	0.0203523	0.95	0.0356886	0.115608	3.71695	690	0.000217989	0.00283386
OLINK_MPIG6B	acute_cd8	4	acuity_maxn:OLINK_MPIG6B	0.0398836	0.0800611	0.95	-0.117309	0.197076	0.498164	690	0.618527	0.896282
OLINK_MPIG6B	acute_cd8	5	OLINK_MPIG6B	-0.0552936	0.0179532	0.95	-0.0905429	-0.0200443	-3.07988	691	0.00215297	0.0139943
OLINK_MPIG6B	acute_cd8	5	acuity_maxn:OLINK_MPIG6B	0.00919551	0.0705139	0.95	-0.129252	0.147643	0.130407	691	0.896282	0.896282
OLINK_MPIG6B	acute_cd8	6	OLINK_MPIG6B	0.041138	0.0253199	0.95	-0.00857623	0.0908523	1.62473	683	0.104682	0.340216
OLINK_MPIG6B	acute_cd8	6	acuity_maxn:OLINK_MPIG6B	-0.0710765	0.0997202	0.95	-0.266871	0.124718	-0.712759	683	0.476238	0.896282
OLINK_MPIG6B	acute_cd8	7	OLINK_MPIG6B	0.0294695	0.027328	0.95	-0.024188	0.0831271	1.07836	679	0.281254	0.522329
OLINK_MPIG6B	acute_cd8	7	acuity_maxn:OLINK_MPIG6B	-0.0331561	0.108975	0.95	-0.247124	0.180812	-0.304256	679	0.761026	0.896282
OLINK_MPIG6B	acute_cd8	8	OLINK_MPIG6B	0.0269163	0.0240477	0.95	-0.0203005	0.0741332	1.11929	679	0.263413	0.522329
OLINK_MPIG6B	acute_cd8	8	acuity_maxn:OLINK_MPIG6B	-0.114376	0.0944195	0.95	-0.299765	0.0710132	-1.21136	679	0.226179	0.896282
OLINK_MPIG6B	acute_cd8	9	OLINK_MPIG6B	-0.0396859	0.0414149	0.95	-0.121018	0.0416462	-0.958252	614	0.338313	0.549759
OLINK_MPIG6B	acute_cd8	9	acuity_maxn:OLINK_MPIG6B	0.196261	0.165276	0.95	-0.128315	0.520836	1.18747	614	0.235501	0.896282
OLINK_MPIG6B	acute_cd8	10	OLINK_MPIG6B	0.0180722	0.0356241	0.95	-0.0518855	0.0880299	0.507302	624	0.612122	0.663132
OLINK_MPIG6B	acute_cd8	10	acuity_maxn:OLINK_MPIG6B	0.0431374	0.143257	0.95	-0.238187	0.324461	0.301119	624	0.763424	0.896282
OLINK_MPIG6B	acute_cd8	11	OLINK_MPIG6B	-0.0211656	0.0275144	0.95	-0.0751918	0.0328606	-0.769256	661	0.442016	0.627624
OLINK_MPIG6B	acute_cd8	11	acuity_maxn:OLINK_MPIG6B	0.0243665	0.109034	0.95	-0.189729	0.238462	0.223475	661	0.823235	0.896282
OLINK_MPIG6B	acute_cd8	12	OLINK_MPIG6B	-0.0513803	0.0340109	0.95	-0.118194	0.0154333	-1.5107	527	0.131464	0.341807
OLINK_MPIG6B	acute_cd8	12	acuity_maxn:OLINK_MPIG6B	-0.140906	0.138934	0.95	-0.413838	0.132027	-1.01419	527	0.310956	0.896282
OLINK_MPIG6B	acute_cd8	13	OLINK_MPIG6B	0.0474972	0.0790953	0.95	-0.110214	0.205209	0.600506	71	0.550081	0.650096
OLINK_MPIG6B	acute_cd8	13	acuity_maxn:OLINK_MPIG6B	-0.213972	0.282051	0.95	-0.776365	0.348421	-0.758629	71	0.450586	0.896282
OLINK_MPI	acute_cd8	1	OLINK_MPI	-0.0362869	0.0869263	0.95	-0.206961	0.134387	-0.417445	685	0.676484	0.890177
OLINK_MPI	acute_cd8	1	acuity_maxn:OLINK_MPI	-0.0484126	0.350951	0.95	-0.73748	0.640655	-0.137947	685	0.890323	0.903345
OLINK_MPI	acute_cd8	2	OLINK_MPI	-0.0647788	0.0673544	0.95	-0.197023	0.0674654	-0.96176	690	0.336507	0.546824
OLINK_MPI	acute_cd8	2	acuity_maxn:OLINK_MPI	-0.154861	0.272554	0.95	-0.689996	0.380273	-0.568186	690	0.570094	0.873547
OLINK_MPI	acute_cd8	3	OLINK_MPI	-0.0171376	0.0678012	0.95	-0.150259	0.115983	-0.252763	691	0.800527	0.890177
OLINK_MPI	acute_cd8	3	acuity_maxn:OLINK_MPI	0.165369	0.273184	0.95	-0.371002	0.701739	0.605338	691	0.545153	0.873547
OLINK_MPI	acute_cd8	4	OLINK_MPI	0.195138	0.0555825	0.95	0.0860066	0.304269	3.51078	690	0.000475869	0.0061863
OLINK_MPI	acute_cd8	4	acuity_maxn:OLINK_MPI	-0.074562	0.223839	0.95	-0.514048	0.364925	-0.333106	690	0.739155	0.873547
OLINK_MPI	acute_cd8	5	OLINK_MPI	-0.121213	0.0490675	0.95	-0.217553	-0.0248742	-2.47034	691	0.0137387	0.0446509
OLINK_MPI	acute_cd8	5	acuity_maxn:OLINK_MPI	0.126401	0.198098	0.95	-0.262546	0.515347	0.638071	691	0.523639	0.873547
OLINK_MPI	acute_cd8	6	OLINK_MPI	0.204266	0.0688573	0.95	0.0690682	0.339463	2.96651	683	0.00311721	0.0135079
OLINK_MPI	acute_cd8	6	acuity_maxn:OLINK_MPI	-0.412217	0.27696	0.95	-0.956013	0.131578	-1.48836	683	0.137117	0.445629
OLINK_MPI	acute_cd8	7	OLINK_MPI	0.106687	0.074464	0.95	-0.0395201	0.252895	1.43274	679	0.152393	0.330186
OLINK_MPI	acute_cd8	7	acuity_maxn:OLINK_MPI	-0.104189	0.30469	0.95	-0.702437	0.49406	-0.34195	679	0.732494	0.873547
OLINK_MPI	acute_cd8	8	OLINK_MPI	0.216509	0.0653644	0.95	0.0881682	0.344849	3.31234	679	0.000974254	0.00633265
OLINK_MPI	acute_cd8	8	acuity_maxn:OLINK_MPI	-0.739758	0.263783	0.95	-1.25769	-0.22183	-2.80442	679	0.0051848	0.0674024
OLINK_MPI	acute_cd8	9	OLINK_MPI	-0.174918	0.1111	0.95	-0.3931	0.0432646	-1.57441	614	0.115907	0.301357
OLINK_MPI	acute_cd8	9	acuity_maxn:OLINK_MPI	0.888826	0.461152	0.95	-0.0168013	1.79445	1.9274	614	0.0543906	0.353539
OLINK_MPI	acute_cd8	10	OLINK_MPI	-0.0265763	0.0960463	0.95	-0.215189	0.162037	-0.276703	624	0.7821	0.890177
OLINK_MPI	acute_cd8	10	acuity_maxn:OLINK_MPI	0.623293	0.399117	0.95	-0.160483	1.40707	1.56168	624	0.118871	0.445629
OLINK_MPI	acute_cd8	11	OLINK_MPI	0.000876905	0.075041	0.95	-0.14647	0.148224	0.0116857	661	0.99068	0.99068
OLINK_MPI	acute_cd8	11	acuity_maxn:OLINK_MPI	-0.155922	0.303623	0.95	-0.752104	0.44026	-0.513539	661	0.607746	0.873547
OLINK_MPI	acute_cd8	12	OLINK_MPI	0.0215047	0.0953773	0.95	-0.165862	0.208871	0.22547	527	0.821701	0.890177
OLINK_MPI	acute_cd8	12	acuity_maxn:OLINK_MPI	-0.251996	0.403739	0.95	-1.04513	0.54114	-0.624156	527	0.532795	0.873547
OLINK_MPI	acute_cd8	13	OLINK_MPI	0.266607	0.263496	0.95	-0.25879	0.792004	1.01181	71	0.315067	0.546824
OLINK_MPI	acute_cd8	13	acuity_maxn:OLINK_MPI	0.106647	0.875085	0.95	-1.63822	1.85152	0.121871	71	0.903345	0.903345
OLINK_MPO	acute_cd8	1	OLINK_MPO	0.0211958	0.114086	0.95	-0.202805	0.245197	0.185788	685	0.852666	0.973408
OLINK_MPO	acute_cd8	1	acuity_maxn:OLINK_MPO	0.35987	0.421883	0.95	-0.468468	1.18821	0.853011	685	0.393951	0.7962
OLINK_MPO	acute_cd8	2	OLINK_MPO	0.0494769	0.0885884	0.95	-0.124458	0.223412	0.558503	690	0.576682	0.832985
OLINK_MPO	acute_cd8	2	acuity_maxn:OLINK_MPO	-0.106348	0.326641	0.95	-0.747678	0.534983	-0.325579	690	0.744842	0.945096
OLINK_MPO	acute_cd8	3	OLINK_MPO	0.0120126	0.088956	0.95	-0.162644	0.186669	0.13504	691	0.89262	0.973408
OLINK_MPO	acute_cd8	3	acuity_maxn:OLINK_MPO	0.0833062	0.328187	0.95	-0.561056	0.727669	0.253838	691	0.799696	0.945096
OLINK_MPO	acute_cd8	4	OLINK_MPO	0.0451897	0.0736268	0.95	-0.0993698	0.189749	0.613767	690	0.539572	0.832985
OLINK_MPO	acute_cd8	4	acuity_maxn:OLINK_MPO	0.293573	0.272883	0.95	-0.242208	0.829355	1.07582	690	0.282384	0.7962
OLINK_MPO	acute_cd8	5	OLINK_MPO	-0.0702521	0.0645661	0.95	-0.197021	0.0565173	-1.08806	691	0.276946	0.684505
OLINK_MPO	acute_cd8	5	acuity_maxn:OLINK_MPO	-0.167118	0.238119	0.95	-0.634641	0.300405	-0.701827	691	0.483024	0.7962
OLINK_MPO	acute_cd8	6	OLINK_MPO	0.168328	0.0904151	0.95	-0.00919744	0.345852	1.86172	683	0.0630721	0.273312
OLINK_MPO	acute_cd8	6	acuity_maxn:OLINK_MPO	-0.306066	0.332857	0.95	-0.959612	0.34748	-0.919511	683	0.358153	0.7962
OLINK_MPO	acute_cd8	7	OLINK_MPO	0.00326043	0.0977728	0.95	-0.188713	0.195234	0.033347	679	0.973408	0.973408
OLINK_MPO	acute_cd8	7	acuity_maxn:OLINK_MPO	-0.211436	0.370091	0.95	-0.938095	0.515224	-0.571307	679	0.56798	0.820416
OLINK_MPO	acute_cd8	8	OLINK_MPO	0.0600916	0.0858233	0.95	-0.108419	0.228603	0.700178	679	0.484056	0.832985
OLINK_MPO	acute_cd8	8	acuity_maxn:OLINK_MPO	-0.272341	0.317082	0.95	-0.894919	0.350238	-0.858898	679	0.3907	0.7962
OLINK_MPO	acute_cd8	9	OLINK_MPO	-0.183582	0.145052	0.95	-0.46844	0.101277	-1.26562	614	0.206128	0.669917
OLINK_MPO	acute_cd8	9	acuity_maxn:OLINK_MPO	0.00964535	0.536999	0.95	-1.04493	1.06422	0.0179616	614	0.985675	0.985675
OLINK_MPO	acute_cd8	10	OLINK_MPO	-0.383342	0.125504	0.95	-0.629803	-0.136881	-3.05443	624	0.00235102	0.0305632
OLINK_MPO	acute_cd8	10	acuity_maxn:OLINK_MPO	1.40964	0.482643	0.95	0.461838	2.35744	2.92067	624	0.00361897	0.0470467
OLINK_MPO	acute_cd8	11	OLINK_MPO	-0.00427694	0.0986933	0.95	-0.198067	0.189513	-0.0433357	661	0.965447	0.973408
OLINK_MPO	acute_cd8	11	acuity_maxn:OLINK_MPO	0.283299	0.37553	0.95	-0.454077	1.02067	0.754398	661	0.450879	0.7962
OLINK_MPO	acute_cd8	12	OLINK_MPO	0.120026	0.119569	0.95	-0.114865	0.354917	1.00382	527	0.315926	0.684505
OLINK_MPO	acute_cd8	12	acuity_maxn:OLINK_MPO	0.312679	0.452606	0.95	-0.576455	1.20181	0.690841	527	0.48997	0.7962
OLINK_MPO	acute_cd8	13	OLINK_MPO	0.554171	0.270988	0.95	0.0138371	1.09451	2.04501	71	0.0445621	0.273312
OLINK_MPO	acute_cd8	13	acuity_maxn:OLINK_MPO	0.044131	0.937404	0.95	-1.825	1.91326	0.0470779	71	0.962583	0.985675
OLINK_MRPL46	acute_cd8	1	OLINK_MRPL46	-0.135813	0.260009	0.95	-0.646324	0.374698	-0.522341	685	0.601602	0.739592
OLINK_MRPL46	acute_cd8	1	acuity_maxn:OLINK_MRPL46	0.539695	1.05929	0.95	-1.54015	2.61953	0.509488	685	0.610574	0.797568
OLINK_MRPL46	acute_cd8	2	OLINK_MRPL46	-0.264901	0.200785	0.95	-0.659124	0.129321	-1.31933	690	0.187497	0.546319
OLINK_MRPL46	acute_cd8	2	acuity_maxn:OLINK_MRPL46	-1.44465	0.819794	0.95	-3.05424	0.164942	-1.76221	690	0.0784768	0.510099
OLINK_MRPL46	acute_cd8	3	OLINK_MRPL46	0.0755512	0.202008	0.95	-0.321072	0.472174	0.374001	691	0.708518	0.767561
OLINK_MRPL46	acute_cd8	3	acuity_maxn:OLINK_MRPL46	0.822897	0.825271	0.95	-0.797442	2.44324	0.997123	691	0.319054	0.691283
OLINK_MRPL46	acute_cd8	4	OLINK_MRPL46	0.29752	0.167641	0.95	-0.0316275	0.626667	1.77475	690	0.0763807	0.472095
OLINK_MRPL46	acute_cd8	4	acuity_maxn:OLINK_MRPL46	0.749714	0.682372	0.95	-0.590061	2.08949	1.09869	690	0.272287	0.691283
OLINK_MRPL46	acute_cd8	5	OLINK_MRPL46	-0.161728	0.147726	0.95	-0.451774	0.128317	-1.09479	691	0.273992	0.546319
OLINK_MRPL46	acute_cd8	5	acuity_maxn:OLINK_MRPL46	0.279569	0.601397	0.95	-0.901215	1.46035	0.464866	691	0.642174	0.797568
OLINK_MRPL46	acute_cd8	6	OLINK_MRPL46	0.217197	0.206889	0.95	-0.189019	0.623412	1.04982	683	0.294172	0.546319
OLINK_MRPL46	acute_cd8	6	acuity_maxn:OLINK_MRPL46	0.157682	0.840326	0.95	-1.49225	1.80762	0.187644	683	0.851211	0.922146
OLINK_MRPL46	acute_cd8	7	OLINK_MRPL46	0.541808	0.223784	0.95	0.102416	0.9812	2.42112	679	0.0157339	0.20454
OLINK_MRPL46	acute_cd8	7	acuity_maxn:OLINK_MRPL46	-1.75776	0.910619	0.95	-3.54573	0.0302076	-1.93029	679	0.0539869	0.510099
OLINK_MRPL46	acute_cd8	8	OLINK_MRPL46	0.314766	0.196108	0.95	-0.0702855	0.699817	1.60506	679	0.108945	0.472095
OLINK_MRPL46	acute_cd8	8	acuity_maxn:OLINK_MRPL46	-0.333843	0.795505	0.95	-1.89579	1.2281	-0.419662	679	0.674865	0.797568
OLINK_MRPL46	acute_cd8	9	OLINK_MRPL46	-0.214891	0.331531	0.95	-0.865962	0.436181	-0.648177	614	0.517113	0.739592
OLINK_MRPL46	acute_cd8	9	acuity_maxn:OLINK_MRPL46	-0.709162	1.37832	0.95	-3.41596	1.99764	-0.514511	614	0.60708	0.797568
OLINK_MRPL46	acute_cd8	10	OLINK_MRPL46	-0.0545774	0.289073	0.95	-0.622251	0.513096	-0.188802	624	0.85031	0.85031
OLINK_MRPL46	acute_cd8	10	acuity_maxn:OLINK_MRPL46	0.851947	1.20166	0.95	-1.50783	3.21173	0.708978	624	0.478603	0.797568
OLINK_MRPL46	acute_cd8	11	OLINK_MRPL46	-0.155263	0.224146	0.95	-0.595387	0.28486	-0.692689	661	0.488748	0.739592
OLINK_MRPL46	acute_cd8	11	acuity_maxn:OLINK_MRPL46	-1.19982	0.916539	0.95	-2.9995	0.599861	-1.30907	661	0.190964	0.691283
OLINK_MRPL46	acute_cd8	12	OLINK_MRPL46	-0.366755	0.298246	0.95	-0.952651	0.219142	-1.22971	527	0.219356	0.546319
OLINK_MRPL46	acute_cd8	12	acuity_maxn:OLINK_MRPL46	0.0674476	1.29506	0.95	-2.47667	2.61157	0.0520806	527	0.958484	0.958484
OLINK_MRPL46	acute_cd8	13	OLINK_MRPL46	0.373962	0.76355	0.95	-1.14851	1.89644	0.489767	71	0.625809	0.739592
OLINK_MRPL46	acute_cd8	13	acuity_maxn:OLINK_MRPL46	3.43199	3.16423	0.95	-2.8773	9.74128	1.08462	71	0.281759	0.691283
OLINK_MSLN	acute_cd8	1	OLINK_MSLN	0.0459015	0.0601296	0.95	-0.0721589	0.163962	0.763376	685	0.445502	0.482627
OLINK_MSLN	acute_cd8	1	acuity_maxn:OLINK_MSLN	-0.695065	0.231657	0.95	-1.14991	-0.240223	-3.00041	685	0.00279404	0.0363225
OLINK_MSLN	acute_cd8	2	OLINK_MSLN	-0.0747181	0.0466729	0.95	-0.166356	0.0169197	-1.60089	690	0.109859	0.204024
OLINK_MSLN	acute_cd8	2	acuity_maxn:OLINK_MSLN	0.398782	0.179208	0.95	0.0469238	0.750641	2.22525	690	0.0263871	0.171516
OLINK_MSLN	acute_cd8	3	OLINK_MSLN	0.0328869	0.0468982	0.95	-0.0591931	0.124967	0.70124	691	0.483389	0.483389
OLINK_MSLN	acute_cd8	3	acuity_maxn:OLINK_MSLN	0.157093	0.179693	0.95	-0.195717	0.509902	0.874228	691	0.382298	0.556827
OLINK_MSLN	acute_cd8	4	OLINK_MSLN	0.045985	0.0389246	0.95	-0.0304399	0.12241	1.18139	690	0.237856	0.309213
OLINK_MSLN	acute_cd8	4	acuity_maxn:OLINK_MSLN	0.156934	0.149064	0.95	-0.135739	0.449606	1.05279	690	0.292804	0.543778
OLINK_MSLN	acute_cd8	5	OLINK_MSLN	-0.0617275	0.0341411	0.95	-0.12876	0.00530523	-1.80801	691	0.0710393	0.170621
OLINK_MSLN	acute_cd8	5	acuity_maxn:OLINK_MSLN	0.07885	0.130611	0.95	-0.177593	0.335293	0.603699	691	0.546242	0.591762
OLINK_MSLN	acute_cd8	6	OLINK_MSLN	0.239179	0.0470746	0.95	0.146751	0.331607	5.08086	683	4.85461e-07	3.61814e-06
OLINK_MSLN	acute_cd8	6	acuity_maxn:OLINK_MSLN	-0.131357	0.180854	0.95	-0.486454	0.223741	-0.726313	683	0.467896	0.556827
OLINK_MSLN	acute_cd8	7	OLINK_MSLN	-0.0438056	0.0517488	0.95	-0.145412	0.0578012	-0.846506	679	0.397569	0.469854
OLINK_MSLN	acute_cd8	7	acuity_maxn:OLINK_MSLN	0.143957	0.199665	0.95	-0.248077	0.535991	0.720994	679	0.471161	0.556827
OLINK_MSLN	acute_cd8	8	OLINK_MSLN	0.22479	0.0444766	0.95	0.137461	0.312118	5.05411	679	5.56637e-07	3.61814e-06
OLINK_MSLN	acute_cd8	8	acuity_maxn:OLINK_MSLN	-0.00232762	0.170225	0.95	-0.336559	0.331903	-0.0136738	679	0.989094	0.989094
OLINK_MSLN	acute_cd8	9	OLINK_MSLN	-0.270112	0.0765332	0.95	-0.42041	-0.119813	-3.52934	614	0.000447764	0.00194031
OLINK_MSLN	acute_cd8	9	acuity_maxn:OLINK_MSLN	0.340221	0.309165	0.95	-0.266928	0.947369	1.10045	614	0.271567	0.543778
OLINK_MSLN	acute_cd8	10	OLINK_MSLN	-0.144947	0.0674458	0.95	-0.277396	-0.0124991	-2.14909	624	0.0320109	0.104035
OLINK_MSLN	acute_cd8	10	acuity_maxn:OLINK_MSLN	0.471893	0.280408	0.95	-0.0787646	1.02255	1.68288	624	0.0928985	0.279331
OLINK_MSLN	acute_cd8	11	OLINK_MSLN	-0.0914446	0.0519359	0.95	-0.193424	0.0105346	-1.76072	661	0.0787481	0.170621
OLINK_MSLN	acute_cd8	11	acuity_maxn:OLINK_MSLN	0.324214	0.201123	0.95	-0.0707027	0.719131	1.61202	661	0.107435	0.279331
OLINK_MSLN	acute_cd8	12	OLINK_MSLN	-0.0938096	0.0650946	0.95	-0.221686	0.0340671	-1.44113	527	0.150143	0.243982
OLINK_MSLN	acute_cd8	12	acuity_maxn:OLINK_MSLN	0.437067	0.254438	0.95	-0.0627698	0.936903	1.71778	527	0.086425	0.279331
OLINK_MSLN	acute_cd8	13	OLINK_MSLN	0.224156	0.184375	0.95	-0.143476	0.591789	1.21577	71	0.228101	0.309213
OLINK_MSLN	acute_cd8	13	acuity_maxn:OLINK_MSLN	0.392437	0.529528	0.95	-0.663412	1.44829	0.741108	71	0.461072	0.556827
OLINK_MSMB	acute_cd8	1	OLINK_MSMB	-0.110819	0.0789093	0.95	-0.265752	0.0441138	-1.40439	685	0.160656	0.261067
OLINK_MSMB	acute_cd8	1	acuity_maxn:OLINK_MSMB	0.113266	0.248471	0.95	-0.37459	0.601122	0.455853	685	0.64864	0.702693
OLINK_MSMB	acute_cd8	2	OLINK_MSMB	-0.031903	0.0612072	0.95	-0.152078	0.0882717	-0.52123	690	0.602374	0.711897
OLINK_MSMB	acute_cd8	2	acuity_maxn:OLINK_MSMB	0.231698	0.192392	0.95	-0.146047	0.609443	1.2043	690	0.228887	0.457926
OLINK_MSMB	acute_cd8	3	OLINK_MSMB	-0.0920086	0.0613457	0.95	-0.212455	0.0284377	-1.49984	691	0.134113	0.249067
OLINK_MSMB	acute_cd8	3	acuity_maxn:OLINK_MSMB	0.0976775	0.192193	0.95	-0.279675	0.47503	0.508226	691	0.611457	0.702693
OLINK_MSMB	acute_cd8	4	OLINK_MSMB	0.143211	0.0507454	0.95	0.0435768	0.242844	2.82214	690	0.0049077	0.0319
OLINK_MSMB	acute_cd8	4	acuity_maxn:OLINK_MSMB	-0.455672	0.158625	0.95	-0.767117	-0.144227	-2.87264	690	0.00419556	0.0272711
OLINK_MSMB	acute_cd8	5	OLINK_MSMB	0.00449839	0.0448201	0.95	-0.0835016	0.0924984	0.100365	691	0.920083	0.920083
OLINK_MSMB	acute_cd8	5	acuity_maxn:OLINK_MSMB	0.160516	0.140305	0.95	-0.114959	0.435992	1.14405	691	0.252999	0.457926
OLINK_MSMB	acute_cd8	6	OLINK_MSMB	-0.133038	0.0634174	0.95	-0.257555	-0.00852192	-2.09782	683	0.0362878	0.122406
OLINK_MSMB	acute_cd8	6	acuity_maxn:OLINK_MSMB	0.194906	0.196296	0.95	-0.190511	0.580323	0.992918	683	0.321102	0.463814
OLINK_MSMB	acute_cd8	7	OLINK_MSMB	0.0545829	0.0676536	0.95	-0.0782525	0.187418	0.8068	679	0.420064	0.546084
OLINK_MSMB	acute_cd8	7	acuity_maxn:OLINK_MSMB	0.228779	0.212395	0.95	-0.188251	0.645808	1.07714	679	0.2818	0.457926
OLINK_MSMB	acute_cd8	8	OLINK_MSMB	0.121161	0.0596796	0.95	0.00398268	0.23834	2.0302	679	0.0427257	0.122406
OLINK_MSMB	acute_cd8	8	acuity_maxn:OLINK_MSMB	-0.420661	0.184823	0.95	-0.783554	-0.057769	-2.27603	679	0.0231549	0.100338
OLINK_MSMB	acute_cd8	9	OLINK_MSMB	0.160601	0.101734	0.95	-0.0391884	0.360391	1.57863	614	0.114936	0.249027
OLINK_MSMB	acute_cd8	9	acuity_maxn:OLINK_MSMB	-0.697786	0.333081	0.95	-1.3519	-0.0436701	-2.09494	614	0.0365851	0.118901
OLINK_MSMB	acute_cd8	10	OLINK_MSMB	0.480576	0.0862589	0.95	0.311183	0.649969	5.57131	624	3.7627e-08	4.89151e-07
OLINK_MSMB	acute_cd8	10	acuity_maxn:OLINK_MSMB	-0.483134	0.284788	0.95	-1.04239	0.0761251	-1.69647	624	0.0902959	0.234769
OLINK_MSMB	acute_cd8	11	OLINK_MSMB	-0.134928	0.0678266	0.95	-0.268109	-0.00174626	-1.98931	661	0.0470792	0.122406
OLINK_MSMB	acute_cd8	11	acuity_maxn:OLINK_MSMB	0.618005	0.213906	0.95	0.197988	1.03802	2.88915	661	0.0039894	0.0272711
OLINK_MSMB	acute_cd8	12	OLINK_MSMB	0.0212015	0.0993806	0.95	-0.174029	0.216432	0.213337	527	0.831147	0.900409
OLINK_MSMB	acute_cd8	12	acuity_maxn:OLINK_MSMB	-0.0287983	0.312484	0.95	-0.642666	0.58507	-0.0921591	527	0.926607	0.926607
OLINK_MSMB	acute_cd8	13	OLINK_MSMB	0.237905	0.286485	0.95	-0.333329	0.809139	0.830429	71	0.40908	0.546084
OLINK_MSMB	acute_cd8	13	acuity_maxn:OLINK_MSMB	0.702906	0.829701	0.95	-0.951471	2.35728	0.84718	71	0.399742	0.519664
OLINK_MSR1	acute_cd8	1	OLINK_MSR1	0.147817	0.0867691	0.95	-0.022548	0.318183	1.70357	685	0.0889149	0.231179
OLINK_MSR1	acute_cd8	1	acuity_maxn:OLINK_MSR1	-0.14105	0.306699	0.95	-0.743233	0.461133	-0.459897	685	0.645736	0.762751
OLINK_MSR1	acute_cd8	2	OLINK_MSR1	-0.0800865	0.0676254	0.95	-0.212863	0.0526897	-1.18427	690	0.236715	0.384662
OLINK_MSR1	acute_cd8	2	acuity_maxn:OLINK_MSR1	0.30062	0.238523	0.95	-0.167698	0.768939	1.26034	690	0.207972	0.450607
OLINK_MSR1	acute_cd8	3	OLINK_MSR1	0.155252	0.0675285	0.95	0.0226658	0.287837	2.29905	691	0.0217995	0.141697
OLINK_MSR1	acute_cd8	3	acuity_maxn:OLINK_MSR1	-0.0904753	0.238106	0.95	-0.557973	0.377022	-0.379979	691	0.704077	0.762751
OLINK_MSR1	acute_cd8	4	OLINK_MSR1	0.0476199	0.0560712	0.95	-0.0624708	0.157711	0.849276	690	0.396022	0.514829
OLINK_MSR1	acute_cd8	4	acuity_maxn:OLINK_MSR1	-0.422035	0.198003	0.95	-0.810795	-0.0332738	-2.13146	690	0.0334044	0.108564
OLINK_MSR1	acute_cd8	5	OLINK_MSR1	-0.0311605	0.0493382	0.95	-0.128031	0.0657102	-0.631569	691	0.527877	0.610355
OLINK_MSR1	acute_cd8	5	acuity_maxn:OLINK_MSR1	0.0790199	0.174019	0.95	-0.26265	0.42069	0.454087	691	0.649909	0.762751
OLINK_MSR1	acute_cd8	6	OLINK_MSR1	0.0328449	0.0693312	0.95	-0.103283	0.168973	0.473739	683	0.635838	0.635838
OLINK_MSR1	acute_cd8	6	acuity_maxn:OLINK_MSR1	-0.469161	0.243766	0.95	-0.947781	0.00945843	-1.92464	683	0.0546892	0.142192
OLINK_MSR1	acute_cd8	7	OLINK_MSR1	-0.152051	0.0744499	0.95	-0.29823	-0.00587091	-2.04232	679	0.0415055	0.178156
OLINK_MSR1	acute_cd8	7	acuity_maxn:OLINK_MSR1	0.170404	0.263448	0.95	-0.346866	0.687675	0.646823	679	0.517965	0.762751
OLINK_MSR1	acute_cd8	8	OLINK_MSR1	0.0711086	0.0654903	0.95	-0.0574791	0.199696	1.08579	679	0.277958	0.401494
OLINK_MSR1	acute_cd8	8	acuity_maxn:OLINK_MSR1	-0.52598	0.229718	0.95	-0.977023	-0.0749374	-2.28968	679	0.0223459	0.108564
OLINK_MSR1	acute_cd8	9	OLINK_MSR1	-0.152944	0.111039	0.95	-0.371006	0.0651182	-1.37739	614	0.168894	0.31366
OLINK_MSR1	acute_cd8	9	acuity_maxn:OLINK_MSR1	-0.164881	0.406027	0.95	-0.962252	0.63249	-0.406083	614	0.684823	0.762751
OLINK_MSR1	acute_cd8	10	OLINK_MSR1	-0.134801	0.0973812	0.95	-0.326035	0.0564338	-1.38426	624	0.166774	0.31366
OLINK_MSR1	acute_cd8	10	acuity_maxn:OLINK_MSR1	0.766279	0.354548	0.95	0.0700274	1.46253	2.16128	624	0.031053	0.108564
OLINK_MSR1	acute_cd8	11	OLINK_MSR1	-0.143978	0.0748433	0.95	-0.290938	0.00298077	-1.92373	661	0.0548172	0.178156
OLINK_MSR1	acute_cd8	11	acuity_maxn:OLINK_MSR1	0.702293	0.26584	0.95	0.180302	1.22429	2.64179	661	0.00844189	0.108564
OLINK_MSR1	acute_cd8	12	OLINK_MSR1	0.0548583	0.0948846	0.95	-0.13154	0.241257	0.578158	527	0.563404	0.610355
OLINK_MSR1	acute_cd8	12	acuity_maxn:OLINK_MSR1	-0.0838781	0.332758	0.95	-0.737573	0.569817	-0.252069	527	0.801086	0.801086
OLINK_MSR1	acute_cd8	13	OLINK_MSR1	0.574039	0.241762	0.95	0.0919791	1.0561	2.3744	71	0.020284	0.141697
OLINK_MSR1	acute_cd8	13	acuity_maxn:OLINK_MSR1	0.394229	0.781849	0.95	-1.16473	1.95319	0.504226	71	0.615664	0.762751
OLINK_MSRA	acute_cd8	1	OLINK_MSRA	0.0416354	0.066669	0.95	-0.0892648	0.172536	0.624509	685	0.532502	0.769169
OLINK_MSRA	acute_cd8	1	acuity_maxn:OLINK_MSRA	-0.116318	0.275112	0.95	-0.656482	0.423846	-0.422803	685	0.672572	0.879312
OLINK_MSRA	acute_cd8	2	OLINK_MSRA	-0.0937382	0.0516397	0.95	-0.195128	0.00765152	-1.81524	690	0.0699216	0.302993
OLINK_MSRA	acute_cd8	2	acuity_maxn:OLINK_MSRA	0.128873	0.212936	0.95	-0.289208	0.546954	0.60522	690	0.545232	0.879312
OLINK_MSRA	acute_cd8	3	OLINK_MSRA	0.0589346	0.0519127	0.95	-0.042991	0.16086	1.13526	691	0.256659	0.51997
OLINK_MSRA	acute_cd8	3	acuity_maxn:OLINK_MSRA	-0.120185	0.213873	0.95	-0.540103	0.299734	-0.561945	691	0.574336	0.879312
OLINK_MSRA	acute_cd8	4	OLINK_MSRA	0.167643	0.0424164	0.95	0.0843619	0.250923	3.95231	690	8.53758e-05	0.00110989
OLINK_MSRA	acute_cd8	4	acuity_maxn:OLINK_MSRA	0.0604423	0.174622	0.95	-0.282412	0.403297	0.346132	690	0.729349	0.879312
OLINK_MSRA	acute_cd8	5	OLINK_MSRA	-0.0778919	0.037581	0.95	-0.151679	-0.00410511	-2.07264	691	0.0385763	0.250746
OLINK_MSRA	acute_cd8	5	acuity_maxn:OLINK_MSRA	-0.105031	0.154649	0.95	-0.408668	0.198607	-0.679158	691	0.497265	0.879312
OLINK_MSRA	acute_cd8	6	OLINK_MSRA	0.0148523	0.0531038	0.95	-0.089414	0.119119	0.279684	683	0.779804	0.844788
OLINK_MSRA	acute_cd8	6	acuity_maxn:OLINK_MSRA	-0.131517	0.21861	0.95	-0.560745	0.297712	-0.601604	683	0.547637	0.879312
OLINK_MSRA	acute_cd8	7	OLINK_MSRA	0.0783432	0.0571061	0.95	-0.0337826	0.190469	1.37189	679	0.170552	0.499862
OLINK_MSRA	acute_cd8	7	acuity_maxn:OLINK_MSRA	-0.028591	0.239357	0.95	-0.49856	0.441378	-0.119449	679	0.904955	0.934458
OLINK_MSRA	acute_cd8	8	OLINK_MSRA	0.051023	0.0502695	0.95	-0.0476793	0.149725	1.01499	679	0.310472	0.51997
OLINK_MSRA	acute_cd8	8	acuity_maxn:OLINK_MSRA	-0.277861	0.207269	0.95	-0.684826	0.129103	-1.34059	679	0.180503	0.879312
OLINK_MSRA	acute_cd8	9	OLINK_MSRA	-0.112646	0.086294	0.95	-0.282113	0.0568213	-1.30537	614	0.192255	0.499862
OLINK_MSRA	acute_cd8	9	acuity_maxn:OLINK_MSRA	0.672127	0.360718	0.95	-0.0362646	1.38052	1.8633	614	0.0628972	0.817663
OLINK_MSRA	acute_cd8	10	OLINK_MSRA	9.54226e-05	0.0736697	0.95	-0.144575	0.144766	0.00129528	624	0.998967	0.998967
OLINK_MSRA	acute_cd8	10	acuity_maxn:OLINK_MSRA	0.159045	0.312179	0.95	-0.454003	0.772092	0.509467	624	0.610605	0.879312
OLINK_MSRA	acute_cd8	11	OLINK_MSRA	-0.0574543	0.0577288	0.95	-0.170808	0.0558996	-0.995245	661	0.319981	0.51997
OLINK_MSRA	acute_cd8	11	acuity_maxn:OLINK_MSRA	-0.0783759	0.239936	0.95	-0.549505	0.392753	-0.326653	661	0.744034	0.879312
OLINK_MSRA	acute_cd8	12	OLINK_MSRA	-0.0323907	0.0725526	0.95	-0.174919	0.110137	-0.446445	527	0.655459	0.844788
OLINK_MSRA	acute_cd8	12	acuity_maxn:OLINK_MSRA	-0.11114	0.31075	0.95	-0.721601	0.499321	-0.357651	527	0.720748	0.879312
OLINK_MSRA	acute_cd8	13	OLINK_MSRA	0.0541948	0.170265	0.95	-0.285303	0.393693	0.318298	71	0.751194	0.844788
OLINK_MSRA	acute_cd8	13	acuity_maxn:OLINK_MSRA	0.0501174	0.607271	0.95	-1.16075	1.26098	0.0825288	71	0.934458	0.934458
OLINK_MSTN	acute_cd8	1	OLINK_MSTN	0.126962	0.0892827	0.95	-0.0483384	0.302263	1.42202	685	0.155474	0.292294
OLINK_MSTN	acute_cd8	1	acuity_maxn:OLINK_MSTN	0.416526	0.309303	0.95	-0.19077	1.02382	1.34666	685	0.178535	0.386826
OLINK_MSTN	acute_cd8	2	OLINK_MSTN	-0.155651	0.06909	0.95	-0.291303	-0.0199994	-2.25288	690	0.0245802	0.0798857
OLINK_MSTN	acute_cd8	2	acuity_maxn:OLINK_MSTN	0.544984	0.239178	0.95	0.0753809	1.01459	2.27858	690	0.0229971	0.128225
OLINK_MSTN	acute_cd8	3	OLINK_MSTN	0.181901	0.0693883	0.95	0.0456641	0.318139	2.6215	691	0.00894709	0.0387707
OLINK_MSTN	acute_cd8	3	acuity_maxn:OLINK_MSTN	-0.469093	0.239947	0.95	-0.940206	0.00202045	-1.95498	691	0.0509879	0.132569
OLINK_MSTN	acute_cd8	4	OLINK_MSTN	-0.0482516	0.0577784	0.95	-0.161694	0.065191	-0.835115	690	0.403942	0.56013
OLINK_MSTN	acute_cd8	4	acuity_maxn:OLINK_MSTN	-0.211389	0.200255	0.95	-0.604571	0.181792	-1.0556	690	0.29152	0.47372
OLINK_MSTN	acute_cd8	5	OLINK_MSTN	-0.0707616	0.0505976	0.95	-0.170105	0.0285818	-1.39852	691	0.162406	0.292294
OLINK_MSTN	acute_cd8	5	acuity_maxn:OLINK_MSTN	0.352565	0.175013	0.95	0.00894435	0.696187	2.01451	691	0.044343	0.132569
OLINK_MSTN	acute_cd8	6	OLINK_MSTN	-0.313825	0.0699719	0.95	-0.45121	-0.176439	-4.48501	683	8.55214e-06	0.000111178
OLINK_MSTN	acute_cd8	6	acuity_maxn:OLINK_MSTN	0.215431	0.24228	0.95	-0.260272	0.691135	0.889182	683	0.374218	0.540538
OLINK_MSTN	acute_cd8	7	OLINK_MSTN	-0.021205	0.0765246	0.95	-0.171458	0.129048	-0.2771	679	0.781788	0.781788
OLINK_MSTN	acute_cd8	7	acuity_maxn:OLINK_MSTN	-0.297304	0.267177	0.95	-0.821896	0.227288	-1.11276	679	0.266205	0.47372
OLINK_MSTN	acute_cd8	8	OLINK_MSTN	-0.192559	0.0672694	0.95	-0.32464	-0.0604783	-2.86251	679	0.00433249	0.0281612
OLINK_MSTN	acute_cd8	8	acuity_maxn:OLINK_MSTN	-0.0982907	0.231169	0.95	-0.552183	0.355601	-0.425189	679	0.670833	0.872083
OLINK_MSTN	acute_cd8	9	OLINK_MSTN	0.154903	0.115369	0.95	-0.0716626	0.381469	1.34268	614	0.179873	0.292294
OLINK_MSTN	acute_cd8	9	acuity_maxn:OLINK_MSTN	-0.871964	0.39987	0.95	-1.65724	-0.0866853	-2.18062	614	0.0295905	0.128225
OLINK_MSTN	acute_cd8	10	OLINK_MSTN	0.183434	0.0990213	0.95	-0.0110218	0.377889	1.85247	624	0.064431	0.167521
OLINK_MSTN	acute_cd8	10	acuity_maxn:OLINK_MSTN	-0.956695	0.353831	0.95	-1.65154	-0.261851	-2.70382	624	0.00704161	0.0915409
OLINK_MSTN	acute_cd8	11	OLINK_MSTN	-0.0466055	0.0772202	0.95	-0.198232	0.105021	-0.60354	661	0.546357	0.645694
OLINK_MSTN	acute_cd8	11	acuity_maxn:OLINK_MSTN	-0.0125703	0.26866	0.95	-0.5401	0.514959	-0.046789	661	0.962696	0.976354
OLINK_MSTN	acute_cd8	12	OLINK_MSTN	-0.0818419	0.103819	0.95	-0.285792	0.122108	-0.788312	527	0.430869	0.56013
OLINK_MSTN	acute_cd8	12	acuity_maxn:OLINK_MSTN	0.0898771	0.379457	0.95	-0.655558	0.835312	0.236857	527	0.81286	0.960653
OLINK_MSTN	acute_cd8	13	OLINK_MSTN	-0.0769126	0.257957	0.95	-0.591264	0.437439	-0.29816	71	0.766452	0.781788
OLINK_MSTN	acute_cd8	13	acuity_maxn:OLINK_MSTN	0.0246682	0.829327	0.95	-1.62896	1.6783	0.0297448	71	0.976354	0.976354
OLINK_MTPN	acute_cd8	1	OLINK_MTPN	0.0121607	0.267732	0.95	-0.513513	0.537834	0.0454212	685	0.963785	0.988135
OLINK_MTPN	acute_cd8	1	acuity_maxn:OLINK_MTPN	0.505799	0.867846	0.95	-1.19816	2.20976	0.582821	685	0.560205	0.909706
OLINK_MTPN	acute_cd8	2	OLINK_MTPN	-0.0121149	0.208309	0.95	-0.42111	0.39688	-0.0581585	690	0.953639	0.988135
OLINK_MTPN	acute_cd8	2	acuity_maxn:OLINK_MTPN	-0.199522	0.675744	0.95	-1.52628	1.12724	-0.295263	690	0.767882	0.909706
OLINK_MTPN	acute_cd8	3	OLINK_MTPN	-0.0792972	0.208666	0.95	-0.488993	0.330399	-0.380019	691	0.704048	0.988135
OLINK_MTPN	acute_cd8	3	acuity_maxn:OLINK_MTPN	0.195393	0.676275	0.95	-1.13241	1.52319	0.288925	691	0.772725	0.909706
OLINK_MTPN	acute_cd8	4	OLINK_MTPN	0.154166	0.173014	0.95	-0.185531	0.493862	0.891061	690	0.373207	0.816465
OLINK_MTPN	acute_cd8	4	acuity_maxn:OLINK_MTPN	0.235648	0.562531	0.95	-0.86883	1.34012	0.418906	690	0.675415	0.909706
OLINK_MTPN	acute_cd8	5	OLINK_MTPN	-0.145781	0.151267	0.95	-0.442779	0.151217	-0.963733	691	0.335517	0.816465
OLINK_MTPN	acute_cd8	5	acuity_maxn:OLINK_MTPN	1.24003	0.49073	0.95	0.276532	2.20353	2.52691	691	0.011729	0.106847
OLINK_MTPN	acute_cd8	6	OLINK_MTPN	-0.0930588	0.213255	0.95	-0.511773	0.325655	-0.436373	683	0.662704	0.988135
OLINK_MTPN	acute_cd8	6	acuity_maxn:OLINK_MTPN	-0.430122	0.690804	0.95	-1.78648	0.926232	-0.62264	683	0.533729	0.909706
OLINK_MTPN	acute_cd8	7	OLINK_MTPN	0.0073701	0.229332	0.95	-0.442915	0.457656	0.0321372	679	0.974372	0.988135
OLINK_MTPN	acute_cd8	7	acuity_maxn:OLINK_MTPN	-0.606749	0.778788	0.95	-2.13587	0.922372	-0.779094	679	0.436196	0.909706
OLINK_MTPN	acute_cd8	8	OLINK_MTPN	0.178351	0.201679	0.95	-0.217638	0.57434	0.884332	679	0.37683	0.816465
OLINK_MTPN	acute_cd8	8	acuity_maxn:OLINK_MTPN	-0.703834	0.655004	0.95	-1.98991	0.582242	-1.07455	679	0.282958	0.909706
OLINK_MTPN	acute_cd8	9	OLINK_MTPN	-0.414941	0.34911	0.95	-1.10054	0.270654	-1.18857	614	0.235069	0.816465
OLINK_MTPN	acute_cd8	9	acuity_maxn:OLINK_MTPN	0.760192	1.17151	0.95	-1.54047	3.06085	0.648898	614	0.516647	0.909706
OLINK_MTPN	acute_cd8	10	OLINK_MTPN	0.00955498	0.29708	0.95	-0.573843	0.592953	0.032163	624	0.974352	0.988135
OLINK_MTPN	acute_cd8	10	acuity_maxn:OLINK_MTPN	-0.630473	0.985962	0.95	-2.56668	1.30573	-0.639449	624	0.522765	0.909706
OLINK_MTPN	acute_cd8	11	OLINK_MTPN	-0.00342301	0.230091	0.95	-0.455221	0.448375	-0.0148767	661	0.988135	0.988135
OLINK_MTPN	acute_cd8	11	acuity_maxn:OLINK_MTPN	0.151324	0.747943	0.95	-1.31731	1.61995	0.20232	661	0.839729	0.909706
OLINK_MTPN	acute_cd8	12	OLINK_MTPN	0.306671	0.275354	0.95	-0.234255	0.847597	1.11374	527	0.2659	0.816465
OLINK_MTPN	acute_cd8	12	acuity_maxn:OLINK_MTPN	-0.0445214	1.0011	0.95	-2.01116	1.92212	-0.0444724	527	0.964545	0.964545
OLINK_MTPN	acute_cd8	13	OLINK_MTPN	-0.550201	0.487137	0.95	-1.52152	0.421122	-1.12946	71	0.262506	0.816465
OLINK_MTPN	acute_cd8	13	acuity_maxn:OLINK_MTPN	-3.2265	1.31296	0.95	-5.84448	-0.60853	-2.45742	71	0.016438	0.106847
OLINK_MUC13	acute_cd8	1	OLINK_MUC13	-0.000732864	0.0747335	0.95	-0.147467	0.146001	-0.00980637	685	0.992179	0.992179
OLINK_MUC13	acute_cd8	1	acuity_maxn:OLINK_MUC13	0.145983	0.229058	0.95	-0.303757	0.595724	0.63732	685	0.524129	0.746247
OLINK_MUC13	acute_cd8	2	OLINK_MUC13	-0.035606	0.0578944	0.95	-0.149276	0.0780644	-0.615016	690	0.538747	0.77819
OLINK_MUC13	acute_cd8	2	acuity_maxn:OLINK_MUC13	0.219213	0.176417	0.95	-0.127166	0.565592	1.24258	690	0.214444	0.398254
OLINK_MUC13	acute_cd8	3	OLINK_MUC13	0.0173061	0.0582336	0.95	-0.09703	0.131642	0.297184	691	0.766416	0.841823
OLINK_MUC13	acute_cd8	3	acuity_maxn:OLINK_MUC13	-0.0272014	0.177012	0.95	-0.374748	0.320345	-0.15367	691	0.877915	0.877915
OLINK_MUC13	acute_cd8	4	OLINK_MUC13	0.0527093	0.0484539	0.95	-0.0424255	0.147844	1.08782	690	0.277053	0.600282
OLINK_MUC13	acute_cd8	4	acuity_maxn:OLINK_MUC13	-0.27304	0.14724	0.95	-0.562133	0.0160533	-1.85438	690	0.0641113	0.208362
OLINK_MUC13	acute_cd8	5	OLINK_MUC13	-0.018602	0.0424172	0.95	-0.101884	0.06468	-0.438549	691	0.661125	0.841823
OLINK_MUC13	acute_cd8	5	acuity_maxn:OLINK_MUC13	0.293521	0.128751	0.95	0.04073	0.546312	2.27975	691	0.0229265	0.186196
OLINK_MUC13	acute_cd8	6	OLINK_MUC13	-0.0814069	0.0598532	0.95	-0.198925	0.0361114	-1.36011	683	0.174244	0.566293
OLINK_MUC13	acute_cd8	6	acuity_maxn:OLINK_MUC13	0.313227	0.180692	0.95	-0.0415512	0.668004	1.73349	683	0.0834604	0.216997
OLINK_MUC13	acute_cd8	7	OLINK_MUC13	-0.121812	0.0645647	0.95	-0.248583	0.00495837	-1.88667	679	0.0596316	0.258403
OLINK_MUC13	acute_cd8	7	acuity_maxn:OLINK_MUC13	0.0542992	0.201886	0.95	-0.342096	0.450694	0.26896	679	0.788042	0.865822
OLINK_MUC13	acute_cd8	8	OLINK_MUC13	0.107747	0.056365	0.95	-0.00292331	0.218418	1.9116	679	0.0563482	0.258403
OLINK_MUC13	acute_cd8	8	acuity_maxn:OLINK_MUC13	-0.373376	0.170258	0.95	-0.707671	-0.0390811	-2.193	679	0.0286455	0.186196
OLINK_MUC13	acute_cd8	9	OLINK_MUC13	-0.20709	0.0959114	0.95	-0.395445	-0.0187364	-2.15919	614	0.0312223	0.258403
OLINK_MUC13	acute_cd8	9	acuity_maxn:OLINK_MUC13	-0.172289	0.306336	0.95	-0.773883	0.429305	-0.562419	614	0.574036	0.746247
OLINK_MUC13	acute_cd8	10	OLINK_MUC13	0.0917733	0.0833884	0.95	-0.0719826	0.255529	1.10055	624	0.271516	0.600282
OLINK_MUC13	acute_cd8	10	acuity_maxn:OLINK_MUC13	0.221974	0.25494	0.95	-0.278671	0.72262	0.870691	624	0.384258	0.624419
OLINK_MUC13	acute_cd8	11	OLINK_MUC13	-0.0627841	0.0641204	0.95	-0.188688	0.0631202	-0.979159	661	0.327859	0.608882
OLINK_MUC13	acute_cd8	11	acuity_maxn:OLINK_MUC13	0.315431	0.196852	0.95	-0.0710997	0.701962	1.60238	661	0.10955	0.237359
OLINK_MUC13	acute_cd8	12	OLINK_MUC13	-0.0228655	0.0807148	0.95	-0.181428	0.135697	-0.283288	527	0.777067	0.841823
OLINK_MUC13	acute_cd8	12	acuity_maxn:OLINK_MUC13	0.499429	0.260234	0.95	-0.0117938	1.01065	1.91916	527	0.0555044	0.208362
OLINK_MUC13	acute_cd8	13	OLINK_MUC13	-0.212952	0.246443	0.95	-0.704345	0.278441	-0.864102	71	0.390442	0.634468
OLINK_MUC13	acute_cd8	13	acuity_maxn:OLINK_MUC13	0.174546	0.683657	0.95	-1.18863	1.53772	0.255312	71	0.79922	0.865822
OLINK_MUC16	acute_cd8	1	OLINK_MUC16	0.0257171	0.0397064	0.95	-0.0522456	0.10368	0.647681	676	0.517411	0.747372
OLINK_MUC16	acute_cd8	1	acuity_maxn:OLINK_MUC16	0.0935678	0.153806	0.95	-0.208427	0.395562	0.608351	676	0.543159	0.832266
OLINK_MUC16	acute_cd8	2	OLINK_MUC16	-0.0284265	0.0310241	0.95	-0.0893408	0.0324878	-0.916271	681	0.359849	0.747372
OLINK_MUC16	acute_cd8	2	acuity_maxn:OLINK_MUC16	0.00247715	0.120672	0.95	-0.234457	0.239411	0.020528	681	0.983628	0.983628
OLINK_MUC16	acute_cd8	3	OLINK_MUC16	0.0399405	0.0305873	0.95	-0.0201162	0.0999972	1.30579	682	0.192066	0.624214
OLINK_MUC16	acute_cd8	3	acuity_maxn:OLINK_MUC16	-0.197331	0.118087	0.95	-0.429189	0.0345276	-1.67106	682	0.095169	0.420218
OLINK_MUC16	acute_cd8	4	OLINK_MUC16	-0.0105837	0.0257047	0.95	-0.0610536	0.0398862	-0.411743	681	0.680657	0.884855
OLINK_MUC16	acute_cd8	4	acuity_maxn:OLINK_MUC16	-0.113637	0.0992301	0.95	-0.30847	0.0811972	-1.14518	681	0.252536	0.547161
OLINK_MUC16	acute_cd8	5	OLINK_MUC16	-0.0151667	0.0224502	0.95	-0.0592465	0.0289131	-0.675571	682	0.499542	0.747372
OLINK_MUC16	acute_cd8	5	acuity_maxn:OLINK_MUC16	0.131611	0.0866595	0.95	-0.0385405	0.301763	1.51871	682	0.129298	0.420218
OLINK_MUC16	acute_cd8	6	OLINK_MUC16	-0.00756878	0.0318231	0.95	-0.0700531	0.0549155	-0.237839	674	0.812078	0.8982
OLINK_MUC16	acute_cd8	6	acuity_maxn:OLINK_MUC16	0.0584941	0.123663	0.95	-0.184317	0.301305	0.473013	674	0.636357	0.832266
OLINK_MUC16	acute_cd8	7	OLINK_MUC16	-0.00270197	0.0339563	0.95	-0.0693755	0.0639715	-0.0795721	670	0.936601	0.936601
OLINK_MUC16	acute_cd8	7	acuity_maxn:OLINK_MUC16	-0.0465172	0.132596	0.95	-0.30687	0.213836	-0.35082	670	0.725834	0.857804
OLINK_MUC16	acute_cd8	8	OLINK_MUC16	0.112042	0.0298057	0.95	0.0535177	0.170566	3.75906	670	0.000185436	0.00241067
OLINK_MUC16	acute_cd8	8	acuity_maxn:OLINK_MUC16	-0.0539791	0.115433	0.95	-0.280632	0.172674	-0.467625	670	0.640205	0.832266
OLINK_MUC16	acute_cd8	9	OLINK_MUC16	0.085008	0.0507397	0.95	-0.0146392	0.184655	1.67538	605	0.0943772	0.408968
OLINK_MUC16	acute_cd8	9	acuity_maxn:OLINK_MUC16	-0.387933	0.199809	0.95	-0.780337	0.00447046	-1.94152	605	0.0526593	0.420218
OLINK_MUC16	acute_cd8	10	OLINK_MUC16	0.00946151	0.0438158	0.95	-0.0765852	0.0955082	0.215938	615	0.829107	0.8982
OLINK_MUC16	acute_cd8	10	acuity_maxn:OLINK_MUC16	-0.090199	0.173195	0.95	-0.430324	0.249926	-0.520795	615	0.602697	0.832266
OLINK_MUC16	acute_cd8	11	OLINK_MUC16	-0.0366404	0.0341555	0.95	-0.103708	0.0304276	-1.07275	652	0.283779	0.737825
OLINK_MUC16	acute_cd8	11	acuity_maxn:OLINK_MUC16	0.0180939	0.133083	0.95	-0.243229	0.279417	0.13596	652	0.891895	0.96622
OLINK_MUC16	acute_cd8	12	OLINK_MUC16	0.0331283	0.0405274	0.95	-0.0464893	0.112746	0.817428	520	0.414058	0.747372
OLINK_MUC16	acute_cd8	12	acuity_maxn:OLINK_MUC16	-0.27359	0.165066	0.95	-0.597868	0.0506878	-1.65746	520	0.0980297	0.420218
OLINK_MUC16	acute_cd8	13	OLINK_MUC16	-0.250282	0.133802	0.95	-0.517141	0.0165773	-1.87054	70	0.0655893	0.408968
OLINK_MUC16	acute_cd8	13	acuity_maxn:OLINK_MUC16	-0.660654	0.5245	0.95	-1.70674	0.385428	-1.25959	70	0.212001	0.547161
OLINK_MVK	acute_cd8	1	OLINK_MVK	0.0568982	0.0617207	0.95	-0.0642862	0.178083	0.921866	685	0.356923	0.751363
OLINK_MVK	acute_cd8	1	acuity_maxn:OLINK_MVK	0.0768543	0.260942	0.95	-0.435487	0.589196	0.294527	685	0.768445	0.893102
OLINK_MVK	acute_cd8	2	OLINK_MVK	-0.0181757	0.0481385	0.95	-0.112691	0.0763399	-0.37757	690	0.705866	0.917626
OLINK_MVK	acute_cd8	2	acuity_maxn:OLINK_MVK	0.0453951	0.204509	0.95	-0.35614	0.44693	0.221971	690	0.824402	0.893102
OLINK_MVK	acute_cd8	3	OLINK_MVK	0.0381573	0.0482273	0.95	-0.0565323	0.132847	0.791198	691	0.4291	0.751363
OLINK_MVK	acute_cd8	3	acuity_maxn:OLINK_MVK	-0.0949817	0.204098	0.95	-0.495708	0.305745	-0.465373	691	0.641811	0.834354
OLINK_MVK	acute_cd8	4	OLINK_MVK	0.0257175	0.0399709	0.95	-0.0527617	0.104197	0.643406	690	0.520174	0.751363
OLINK_MVK	acute_cd8	4	acuity_maxn:OLINK_MVK	0.114643	0.169043	0.95	-0.217258	0.446544	0.678187	690	0.497881	0.719161
OLINK_MVK	acute_cd8	5	OLINK_MVK	-0.00738332	0.0350817	0.95	-0.0762629	0.0614963	-0.210461	691	0.83337	0.923192
OLINK_MVK	acute_cd8	5	acuity_maxn:OLINK_MVK	0.136921	0.148652	0.95	-0.154943	0.428786	0.921085	691	0.357328	0.663608
OLINK_MVK	acute_cd8	6	OLINK_MVK	0.0998259	0.0491123	0.95	0.00339657	0.196255	2.0326	683	0.042479	0.552227
OLINK_MVK	acute_cd8	6	acuity_maxn:OLINK_MVK	-0.326896	0.208427	0.95	-0.736131	0.0823386	-1.5684	683	0.117252	0.305123
OLINK_MVK	acute_cd8	7	OLINK_MVK	0.00990848	0.0531536	0.95	-0.0944567	0.114274	0.186412	679	0.852177	0.923192
OLINK_MVK	acute_cd8	7	acuity_maxn:OLINK_MVK	-0.175018	0.226634	0.95	-0.620007	0.26997	-0.772251	679	0.440235	0.715381
OLINK_MVK	acute_cd8	8	OLINK_MVK	0.0351226	0.0465981	0.95	-0.0563712	0.126616	0.753734	679	0.451271	0.751363
OLINK_MVK	acute_cd8	8	acuity_maxn:OLINK_MVK	-0.324519	0.197734	0.95	-0.712762	0.0637241	-1.64119	679	0.101221	0.305123
OLINK_MVK	acute_cd8	9	OLINK_MVK	-0.0980698	0.0785502	0.95	-0.25233	0.0561899	-1.2485	614	0.212324	0.690055
OLINK_MVK	acute_cd8	9	acuity_maxn:OLINK_MVK	-0.533754	0.340366	0.95	-1.20218	0.134669	-1.56818	614	0.117355	0.305123
OLINK_MVK	acute_cd8	10	OLINK_MVK	-0.110343	0.0680753	0.95	-0.244028	0.023341	-1.6209	624	0.105544	0.686035
OLINK_MVK	acute_cd8	10	acuity_maxn:OLINK_MVK	0.387043	0.2986	0.95	-0.19934	0.973427	1.29619	624	0.195389	0.423342
OLINK_MVK	acute_cd8	11	OLINK_MVK	0.0373359	0.0532286	0.95	-0.0671815	0.141853	0.701426	661	0.483284	0.751363
OLINK_MVK	acute_cd8	11	acuity_maxn:OLINK_MVK	-0.457227	0.230415	0.95	-0.90966	-0.00479406	-1.98437	661	0.0476282	0.305123
OLINK_MVK	acute_cd8	12	OLINK_MVK	-0.0860468	0.0648769	0.95	-0.213496	0.0414023	-1.32631	527	0.185312	0.690055
OLINK_MVK	acute_cd8	12	acuity_maxn:OLINK_MVK	0.452486	0.279494	0.95	-0.096573	1.00154	1.61895	527	0.106057	0.305123
OLINK_MVK	acute_cd8	13	OLINK_MVK	-0.0139291	0.18894	0.95	-0.390664	0.362806	-0.0737222	71	0.941439	0.941439
OLINK_MVK	acute_cd8	13	acuity_maxn:OLINK_MVK	0.0515612	0.661392	0.95	-1.26722	1.37034	0.0779587	71	0.93808	0.93808
OLINK_MYO9B	acute_cd8	1	OLINK_MYO9B	0.146285	0.0870191	0.95	-0.0245714	0.317141	1.68107	685	0.093206	0.247938
OLINK_MYO9B	acute_cd8	1	acuity_maxn:OLINK_MYO9B	-0.379191	0.376517	0.95	-1.11846	0.360075	-1.0071	685	0.314242	0.935693
OLINK_MYO9B	acute_cd8	2	OLINK_MYO9B	-0.11277	0.0675248	0.95	-0.245349	0.0198082	-1.67006	690	0.0953608	0.247938
OLINK_MYO9B	acute_cd8	2	acuity_maxn:OLINK_MYO9B	0.176519	0.293375	0.95	-0.399497	0.752534	0.601682	690	0.547584	0.935693
OLINK_MYO9B	acute_cd8	3	OLINK_MYO9B	0.120627	0.0676843	0.95	-0.0122647	0.253518	1.7822	691	0.0751559	0.247938
OLINK_MYO9B	acute_cd8	3	acuity_maxn:OLINK_MYO9B	-0.188129	0.293392	0.95	-0.764175	0.387917	-0.641222	691	0.521591	0.935693
OLINK_MYO9B	acute_cd8	4	OLINK_MYO9B	0.140621	0.0559565	0.95	0.0307555	0.250486	2.51304	690	0.0121964	0.158553
OLINK_MYO9B	acute_cd8	4	acuity_maxn:OLINK_MYO9B	0.118008	0.242514	0.95	-0.358147	0.594162	0.486601	690	0.626696	0.935693
OLINK_MYO9B	acute_cd8	5	OLINK_MYO9B	-0.0970225	0.0490126	0.95	-0.193254	-0.00079091	-1.97954	691	0.0481517	0.247938
OLINK_MYO9B	acute_cd8	5	acuity_maxn:OLINK_MYO9B	-0.349235	0.212696	0.95	-0.766844	0.0683737	-1.64194	691	0.101057	0.935693
OLINK_MYO9B	acute_cd8	6	OLINK_MYO9B	0.0120049	0.0692386	0.95	-0.123941	0.147951	0.173385	683	0.8624	0.999779
OLINK_MYO9B	acute_cd8	6	acuity_maxn:OLINK_MYO9B	-0.13716	0.300105	0.95	-0.7264	0.452079	-0.45704	683	0.647787	0.935693
OLINK_MYO9B	acute_cd8	7	OLINK_MYO9B	2.07137e-05	0.0747248	0.95	-0.146699	0.14674	0.0002772	679	0.999779	0.999779
OLINK_MYO9B	acute_cd8	7	acuity_maxn:OLINK_MYO9B	-0.0209163	0.333073	0.95	-0.674892	0.63306	-0.0627979	679	0.949946	0.949946
OLINK_MYO9B	acute_cd8	8	OLINK_MYO9B	-0.00309903	0.0654	0.95	-0.131509	0.125311	-0.0473858	679	0.96222	0.999779
OLINK_MYO9B	acute_cd8	8	acuity_maxn:OLINK_MYO9B	-0.301048	0.283579	0.95	-0.857845	0.25575	-1.0616	679	0.288795	0.935693
OLINK_MYO9B	acute_cd8	9	OLINK_MYO9B	0.0587745	0.111394	0.95	-0.159984	0.277533	0.527628	614	0.597948	0.863702
OLINK_MYO9B	acute_cd8	9	acuity_maxn:OLINK_MYO9B	0.230714	0.503336	0.95	-0.757754	1.21918	0.458371	614	0.646848	0.935693
OLINK_MYO9B	acute_cd8	10	OLINK_MYO9B	-0.0250294	0.0972905	0.95	-0.216086	0.166027	-0.257265	624	0.797059	0.999779
OLINK_MYO9B	acute_cd8	10	acuity_maxn:OLINK_MYO9B	0.372481	0.427619	0.95	-0.467266	1.21223	0.871057	624	0.384058	0.935693
OLINK_MYO9B	acute_cd8	11	OLINK_MYO9B	-0.0809103	0.0751973	0.95	-0.228565	0.066744	-1.07597	661	0.282331	0.611718
OLINK_MYO9B	acute_cd8	11	acuity_maxn:OLINK_MYO9B	0.051774	0.33159	0.95	-0.599323	0.702871	0.156139	661	0.875971	0.948969
OLINK_MYO9B	acute_cd8	12	OLINK_MYO9B	-0.0674801	0.0931758	0.95	-0.250522	0.115562	-0.724223	527	0.46925	0.762531
OLINK_MYO9B	acute_cd8	12	acuity_maxn:OLINK_MYO9B	-0.144209	0.438973	0.95	-1.00656	0.718143	-0.328514	527	0.742654	0.948969
OLINK_MYO9B	acute_cd8	13	OLINK_MYO9B	0.213962	0.220513	0.95	-0.225729	0.653653	0.970289	71	0.335196	0.622508
OLINK_MYO9B	acute_cd8	13	acuity_maxn:OLINK_MYO9B	-0.232363	0.948331	0.95	-2.12328	1.65856	-0.245023	71	0.807146	0.948969
OLINK_MYOC	acute_cd8	1	OLINK_MYOC	-0.0693687	0.0717113	0.95	-0.210169	0.0714315	-0.967334	685	0.333718	0.607449
OLINK_MYOC	acute_cd8	1	acuity_maxn:OLINK_MYOC	0.109574	0.233501	0.95	-0.348889	0.568037	0.469267	685	0.639028	0.830736
OLINK_MYOC	acute_cd8	2	OLINK_MYOC	-0.117887	0.05559	0.95	-0.227033	-0.00874125	-2.12065	690	0.0343071	0.148664
OLINK_MYOC	acute_cd8	2	acuity_maxn:OLINK_MYOC	0.142886	0.179136	0.95	-0.208831	0.494604	0.797642	690	0.425353	0.691199
OLINK_MYOC	acute_cd8	3	OLINK_MYOC	0.139643	0.0554647	0.95	0.0307432	0.248543	2.51769	691	0.0120378	0.0828542
OLINK_MYOC	acute_cd8	3	acuity_maxn:OLINK_MYOC	-0.0608171	0.178448	0.95	-0.411183	0.289549	-0.340811	691	0.733349	0.866686
OLINK_MYOC	acute_cd8	4	OLINK_MYOC	-0.0336617	0.046281	0.95	-0.12453	0.0572067	-0.727334	690	0.467268	0.607449
OLINK_MYOC	acute_cd8	4	acuity_maxn:OLINK_MYOC	-0.0366867	0.148618	0.95	-0.328484	0.25511	-0.246853	690	0.805095	0.872186
OLINK_MYOC	acute_cd8	5	OLINK_MYOC	-0.015286	0.0405407	0.95	-0.0948838	0.0643118	-0.377054	691	0.70625	0.70625
OLINK_MYOC	acute_cd8	5	acuity_maxn:OLINK_MYOC	0.214585	0.130278	0.95	-0.0412036	0.470374	1.64713	691	0.099986	0.465661
OLINK_MYOC	acute_cd8	6	OLINK_MYOC	-0.141236	0.0565542	0.95	-0.252277	-0.0301947	-2.49735	683	0.0127468	0.0828542
OLINK_MYOC	acute_cd8	6	acuity_maxn:OLINK_MYOC	-0.254056	0.180791	0.95	-0.609028	0.100917	-1.40525	683	0.160403	0.465661
OLINK_MYOC	acute_cd8	7	OLINK_MYOC	-0.08915	0.0614873	0.95	-0.209878	0.031578	-1.44989	679	0.14755	0.397381
OLINK_MYOC	acute_cd8	7	acuity_maxn:OLINK_MYOC	0.112757	0.198279	0.95	-0.276557	0.502072	0.56868	679	0.569761	0.822989
OLINK_MYOC	acute_cd8	8	OLINK_MYOC	-0.0468207	0.0538653	0.95	-0.152583	0.0589418	-0.869218	679	0.385035	0.607449
OLINK_MYOC	acute_cd8	8	acuity_maxn:OLINK_MYOC	-0.214005	0.172403	0.95	-0.552512	0.124501	-1.24131	679	0.21492	0.465661
OLINK_MYOC	acute_cd8	9	OLINK_MYOC	0.0388413	0.0919042	0.95	-0.141643	0.219326	0.422628	614	0.672715	0.70625
OLINK_MYOC	acute_cd8	9	acuity_maxn:OLINK_MYOC	-0.0403647	0.309004	0.95	-0.647198	0.566469	-0.130628	614	0.896112	0.896112
OLINK_MYOC	acute_cd8	10	OLINK_MYOC	0.116443	0.0813536	0.95	-0.0433169	0.276203	1.43132	624	0.152839	0.397381
OLINK_MYOC	acute_cd8	10	acuity_maxn:OLINK_MYOC	-0.301427	0.27611	0.95	-0.843645	0.240791	-1.09169	624	0.27539	0.511439
OLINK_MYOC	acute_cd8	11	OLINK_MYOC	-0.0499779	0.062399	0.95	-0.172502	0.0725463	-0.80094	661	0.423454	0.607449
OLINK_MYOC	acute_cd8	11	acuity_maxn:OLINK_MYOC	0.32623	0.200162	0.95	-0.0667995	0.719259	1.62983	661	0.103613	0.465661
OLINK_MYOC	acute_cd8	12	OLINK_MYOC	-0.0979074	0.0800571	0.95	-0.255178	0.0593629	-1.22297	527	0.221888	0.480757
OLINK_MYOC	acute_cd8	12	acuity_maxn:OLINK_MYOC	0.324841	0.255982	0.95	-0.178029	0.827711	1.269	527	0.205001	0.465661
OLINK_MYOC	acute_cd8	13	OLINK_MYOC	0.0875081	0.22619	0.95	-0.363502	0.538518	0.386879	71	0.700003	0.70625
OLINK_MYOC	acute_cd8	13	acuity_maxn:OLINK_MYOC	0.866882	0.588904	0.95	-0.307359	2.04112	1.47203	71	0.145433	0.465661
OLINK_MZB1	acute_cd8	1	OLINK_MZB1	0.0553919	0.0704885	0.95	-0.0830075	0.193791	0.785829	685	0.432239	0.546475
OLINK_MZB1	acute_cd8	1	acuity_maxn:OLINK_MZB1	-0.172311	0.236447	0.95	-0.63656	0.291937	-0.728751	685	0.466403	0.655917
OLINK_MZB1	acute_cd8	2	OLINK_MZB1	0.0398652	0.0542156	0.95	-0.0665822	0.146313	0.735308	690	0.462402	0.546475
OLINK_MZB1	acute_cd8	2	acuity_maxn:OLINK_MZB1	0.0193199	0.181004	0.95	-0.336064	0.374704	0.106738	690	0.915028	0.915028
OLINK_MZB1	acute_cd8	3	OLINK_MZB1	-0.0976659	0.0543856	0.95	-0.204447	0.00911494	-1.7958	691	0.0729624	0.158085
OLINK_MZB1	acute_cd8	3	acuity_maxn:OLINK_MZB1	0.14351	0.181808	0.95	-0.213454	0.500473	0.789345	691	0.430181	0.655917
OLINK_MZB1	acute_cd8	4	OLINK_MZB1	0.106874	0.0450645	0.95	0.0183939	0.195354	2.37158	690	0.0179859	0.077939
OLINK_MZB1	acute_cd8	4	acuity_maxn:OLINK_MZB1	-0.0891402	0.150941	0.95	-0.385499	0.207219	-0.590563	690	0.555007	0.655917
OLINK_MZB1	acute_cd8	5	OLINK_MZB1	-0.0742629	0.0395908	0.95	-0.151996	0.00346979	-1.87576	691	0.0611094	0.158085
OLINK_MZB1	acute_cd8	5	acuity_maxn:OLINK_MZB1	0.0870976	0.132093	0.95	-0.172255	0.34645	0.659364	691	0.509881	0.655917
OLINK_MZB1	acute_cd8	6	OLINK_MZB1	0.145471	0.0560733	0.95	0.0353746	0.255568	2.59431	683	0.00968145	0.0629294
OLINK_MZB1	acute_cd8	6	acuity_maxn:OLINK_MZB1	-0.239999	0.185333	0.95	-0.60389	0.123893	-1.29496	683	0.195772	0.509008
OLINK_MZB1	acute_cd8	7	OLINK_MZB1	-0.0218651	0.0602132	0.95	-0.140091	0.0963614	-0.363127	679	0.716623	0.725788
OLINK_MZB1	acute_cd8	7	acuity_maxn:OLINK_MZB1	0.125942	0.201947	0.95	-0.270575	0.522458	0.623637	679	0.533075	0.655917
OLINK_MZB1	acute_cd8	8	OLINK_MZB1	0.259651	0.0519425	0.95	0.157664	0.361638	4.99882	679	7.34892e-07	9.55359e-06
OLINK_MZB1	acute_cd8	8	acuity_maxn:OLINK_MZB1	-0.60877	0.172434	0.95	-0.947337	-0.270202	-3.53046	679	0.000442872	0.00575733
OLINK_MZB1	acute_cd8	9	OLINK_MZB1	-0.176885	0.0906179	0.95	-0.354844	0.0010731	-1.95199	614	0.0513932	0.158085
OLINK_MZB1	acute_cd8	9	acuity_maxn:OLINK_MZB1	0.472631	0.320056	0.95	-0.155906	1.10117	1.47671	614	0.140265	0.509008
OLINK_MZB1	acute_cd8	10	OLINK_MZB1	-0.077031	0.0776445	0.95	-0.229507	0.0754452	-0.992099	624	0.321534	0.464438
OLINK_MZB1	acute_cd8	10	acuity_maxn:OLINK_MZB1	0.390973	0.277465	0.95	-0.153905	0.935851	1.40909	624	0.159307	0.509008
OLINK_MZB1	acute_cd8	11	OLINK_MZB1	-0.0722291	0.0602001	0.95	-0.190436	0.0459774	-1.19982	661	0.23064	0.428332
OLINK_MZB1	acute_cd8	11	acuity_maxn:OLINK_MZB1	0.147412	0.203428	0.95	-0.252032	0.546856	0.724639	661	0.46893	0.655917
OLINK_MZB1	acute_cd8	12	OLINK_MZB1	0.0821667	0.0778028	0.95	-0.070675	0.235009	1.05609	527	0.291411	0.464438
OLINK_MZB1	acute_cd8	12	acuity_maxn:OLINK_MZB1	-0.338726	0.26014	0.95	-0.849766	0.172313	-1.30209	527	0.193455	0.509008
OLINK_MZB1	acute_cd8	13	OLINK_MZB1	0.085323	0.242309	0.95	-0.397828	0.568474	0.352125	71	0.725788	0.725788
OLINK_MZB1	acute_cd8	13	acuity_maxn:OLINK_MZB1	0.172091	0.59489	0.95	-1.01409	1.35827	0.289282	71	0.773208	0.837643
OLINK_MZT1	acute_cd8	1	OLINK_MZT1	0.0703535	0.152492	0.95	-0.229054	0.369761	0.461359	685	0.644687	0.788817
OLINK_MZT1	acute_cd8	1	acuity_maxn:OLINK_MZT1	-0.26991	0.641146	0.95	-1.52876	0.988938	-0.420981	685	0.673901	0.980434
OLINK_MZT1	acute_cd8	2	OLINK_MZT1	-0.112952	0.119252	0.95	-0.347092	0.121187	-0.947175	690	0.343881	0.788817
OLINK_MZT1	acute_cd8	2	acuity_maxn:OLINK_MZT1	0.0123872	0.504914	0.95	-0.978965	1.00374	0.0245334	690	0.980434	0.980434
OLINK_MZT1	acute_cd8	3	OLINK_MZT1	0.0601461	0.11886	0.95	-0.173223	0.293516	0.506026	691	0.613	0.788817
OLINK_MZT1	acute_cd8	3	acuity_maxn:OLINK_MZT1	-0.161423	0.498484	0.95	-1.14015	0.817302	-0.323827	691	0.746167	0.980434
OLINK_MZT1	acute_cd8	4	OLINK_MZT1	0.218493	0.0982132	0.95	0.02566	0.411325	2.22468	690	0.0264257	0.343534
OLINK_MZT1	acute_cd8	4	acuity_maxn:OLINK_MZT1	0.0176362	0.411779	0.95	-0.790854	0.826127	0.0428292	690	0.96585	0.980434
OLINK_MZT1	acute_cd8	5	OLINK_MZT1	-0.0816792	0.0864838	0.95	-0.251482	0.0881234	-0.944445	691	0.345273	0.788817
OLINK_MZT1	acute_cd8	5	acuity_maxn:OLINK_MZT1	-0.031013	0.363959	0.95	-0.745611	0.683585	-0.0852102	691	0.932119	0.980434
OLINK_MZT1	acute_cd8	6	OLINK_MZT1	0.0951713	0.121988	0.95	-0.144345	0.334687	0.780172	683	0.43556	0.788817
OLINK_MZT1	acute_cd8	6	acuity_maxn:OLINK_MZT1	-0.247461	0.516434	0.95	-1.26145	0.766527	-0.479174	683	0.631968	0.980434
OLINK_MZT1	acute_cd8	7	OLINK_MZT1	0.11456	0.130894	0.95	-0.142447	0.371566	0.875207	679	0.381771	0.788817
OLINK_MZT1	acute_cd8	7	acuity_maxn:OLINK_MZT1	0.14567	0.562453	0.95	-0.958686	1.25003	0.25899	679	0.795722	0.980434
OLINK_MZT1	acute_cd8	8	OLINK_MZT1	0.168795	0.11509	0.95	-0.0571811	0.39477	1.46663	679	0.14294	0.788817
OLINK_MZT1	acute_cd8	8	acuity_maxn:OLINK_MZT1	-0.804003	0.485174	0.95	-1.75662	0.148617	-1.65715	679	0.0979519	0.980434
OLINK_MZT1	acute_cd8	9	OLINK_MZT1	-0.077223	0.197361	0.95	-0.464807	0.310361	-0.391279	614	0.695727	0.788817
OLINK_MZT1	acute_cd8	9	acuity_maxn:OLINK_MZT1	0.784113	0.869922	0.95	-0.92427	2.4925	0.901361	614	0.36775	0.980434
OLINK_MZT1	acute_cd8	10	OLINK_MZT1	-0.144216	0.169158	0.95	-0.476404	0.187972	-0.852551	624	0.394235	0.788817
OLINK_MZT1	acute_cd8	10	acuity_maxn:OLINK_MZT1	0.325803	0.734832	0.95	-1.11724	1.76885	0.44337	624	0.657652	0.980434
OLINK_MZT1	acute_cd8	11	OLINK_MZT1	-0.0460541	0.132434	0.95	-0.306097	0.213989	-0.34775	661	0.728139	0.788817
OLINK_MZT1	acute_cd8	11	acuity_maxn:OLINK_MZT1	-0.276291	0.558462	0.95	-1.37286	0.820282	-0.494736	661	0.620951	0.980434
OLINK_MZT1	acute_cd8	12	OLINK_MZT1	-0.0950743	0.170773	0.95	-0.430553	0.240404	-0.55673	527	0.577948	0.788817
OLINK_MZT1	acute_cd8	12	acuity_maxn:OLINK_MZT1	0.53649	0.773872	0.95	-0.983763	2.05674	0.693254	527	0.488456	0.980434
OLINK_MZT1	acute_cd8	13	OLINK_MZT1	0.0186842	0.428694	0.95	-0.836108	0.873476	0.0435841	71	0.965358	0.965358
OLINK_MZT1	acute_cd8	13	acuity_maxn:OLINK_MZT1	-1.65174	1.58	0.95	-4.80218	1.49869	-1.04541	71	0.299382	0.980434
OLINK_NAAA	acute_cd8	1	OLINK_NAAA	-0.143721	0.123706	0.95	-0.38661	0.0991683	-1.16179	685	0.245726	0.429198
OLINK_NAAA	acute_cd8	1	acuity_maxn:OLINK_NAAA	0.412161	0.448495	0.95	-0.468428	1.29275	0.918988	685	0.358425	0.576978
OLINK_NAAA	acute_cd8	2	OLINK_NAAA	-0.151788	0.096358	0.95	-0.340978	0.0374018	-1.57525	690	0.115656	0.317967
OLINK_NAAA	acute_cd8	2	acuity_maxn:OLINK_NAAA	0.480341	0.35027	0.95	-0.207382	1.16806	1.37134	690	0.170713	0.443855
OLINK_NAAA	acute_cd8	3	OLINK_NAAA	0.170794	0.0964118	0.95	-0.0185011	0.360089	1.77151	691	0.0769172	0.317967
OLINK_NAAA	acute_cd8	3	acuity_maxn:OLINK_NAAA	-0.260542	0.349375	0.95	-0.946506	0.425423	-0.745736	691	0.45608	0.576978
OLINK_NAAA	acute_cd8	4	OLINK_NAAA	-0.0784463	0.0797575	0.95	-0.235043	0.0781502	-0.98356	690	0.325677	0.429198
OLINK_NAAA	acute_cd8	4	acuity_maxn:OLINK_NAAA	-0.425468	0.289706	0.95	-0.99428	0.143343	-1.46862	690	0.142392	0.443855
OLINK_NAAA	acute_cd8	5	OLINK_NAAA	0.0799456	0.0700087	0.95	-0.0575096	0.217401	1.14194	691	0.253875	0.429198
OLINK_NAAA	acute_cd8	5	acuity_maxn:OLINK_NAAA	0.281863	0.25387	0.95	-0.216586	0.780312	1.11027	691	0.267271	0.576978
OLINK_NAAA	acute_cd8	6	OLINK_NAAA	-0.213039	0.0977709	0.95	-0.405007	-0.0210713	-2.17896	683	0.0296757	0.317967
OLINK_NAAA	acute_cd8	6	acuity_maxn:OLINK_NAAA	-0.502996	0.35405	0.95	-1.19815	0.192162	-1.42069	683	0.155863	0.443855
OLINK_NAAA	acute_cd8	7	OLINK_NAAA	0.0993596	0.106083	0.95	-0.108931	0.30765	0.936619	679	0.349287	0.429198
OLINK_NAAA	acute_cd8	7	acuity_maxn:OLINK_NAAA	-0.365652	0.385106	0.95	-1.12179	0.390491	-0.949483	679	0.342713	0.576978
OLINK_NAAA	acute_cd8	8	OLINK_NAAA	-0.0757617	0.0927622	0.95	-0.257897	0.106374	-0.81673	679	0.414369	0.4489
OLINK_NAAA	acute_cd8	8	acuity_maxn:OLINK_NAAA	-0.938451	0.335754	0.95	-1.59769	-0.279211	-2.79506	679	0.00533559	0.0693627
OLINK_NAAA	acute_cd8	9	OLINK_NAAA	0.169051	0.157767	0.95	-0.140777	0.478879	1.07152	614	0.284355	0.429198
OLINK_NAAA	acute_cd8	9	acuity_maxn:OLINK_NAAA	-1.2668	0.574855	0.95	-2.39572	-0.13788	-2.20369	614	0.0279168	0.181459
OLINK_NAAA	acute_cd8	10	OLINK_NAAA	0.124908	0.137259	0.95	-0.144639	0.394454	0.910011	624	0.363168	0.429198
OLINK_NAAA	acute_cd8	10	acuity_maxn:OLINK_NAAA	0.149284	0.511403	0.95	-0.854995	1.15356	0.291912	624	0.770451	0.770451
OLINK_NAAA	acute_cd8	11	OLINK_NAAA	-0.0458549	0.107539	0.95	-0.257014	0.165304	-0.426403	661	0.669953	0.669953
OLINK_NAAA	acute_cd8	11	acuity_maxn:OLINK_NAAA	-0.293811	0.390684	0.95	-1.06094	0.473321	-0.752042	661	0.452294	0.576978
OLINK_NAAA	acute_cd8	12	OLINK_NAAA	-0.225086	0.13181	0.95	-0.484023	0.0338506	-1.70766	527	0.0882882	0.317967
OLINK_NAAA	acute_cd8	12	acuity_maxn:OLINK_NAAA	0.173789	0.479098	0.95	-0.767388	1.11497	0.362741	527	0.716944	0.770451
OLINK_NAAA	acute_cd8	13	OLINK_NAAA	0.564502	0.360965	0.95	-0.155242	1.28425	1.56387	71	0.122295	0.317967
OLINK_NAAA	acute_cd8	13	acuity_maxn:OLINK_NAAA	-0.779083	1.11811	0.95	-3.00853	1.45036	-0.696786	71	0.488212	0.576978
OLINK_NADK	acute_cd8	1	OLINK_NADK	0.213524	0.0582595	0.95	0.0991353	0.327912	3.66505	685	0.000266413	0.00297087
OLINK_NADK	acute_cd8	1	acuity_maxn:OLINK_NADK	-0.313535	0.19571	0.95	-0.697797	0.0707278	-1.60204	685	0.109607	0.178112
OLINK_NADK	acute_cd8	2	OLINK_NADK	0.0807588	0.0455243	0.95	-0.00862387	0.170142	1.77397	690	0.0765085	0.142087
OLINK_NADK	acute_cd8	2	acuity_maxn:OLINK_NADK	-0.127733	0.152214	0.95	-0.426591	0.171125	-0.839167	690	0.401666	0.580184
OLINK_NADK	acute_cd8	3	OLINK_NADK	0.0227749	0.0459373	0.95	-0.0674184	0.112968	0.495783	691	0.620205	0.671889
OLINK_NADK	acute_cd8	3	acuity_maxn:OLINK_NADK	-0.0993351	0.152958	0.95	-0.399653	0.200982	-0.649429	691	0.516277	0.622074
OLINK_NADK	acute_cd8	4	OLINK_NADK	-0.0531796	0.0379728	0.95	-0.127736	0.0213765	-1.40047	690	0.161823	0.240296
OLINK_NADK	acute_cd8	4	acuity_maxn:OLINK_NADK	0.273642	0.12676	0.95	0.0247608	0.522524	2.15874	690	0.0312141	0.0939429
OLINK_NADK	acute_cd8	5	OLINK_NADK	-0.00392653	0.0333906	0.95	-0.0694858	0.0616328	-0.117594	691	0.906424	0.906424
OLINK_NADK	acute_cd8	5	acuity_maxn:OLINK_NADK	-0.0636061	0.111499	0.95	-0.282523	0.155311	-0.570464	691	0.568549	0.622074
OLINK_NADK	acute_cd8	6	OLINK_NADK	0.0850349	0.0470099	0.95	-0.00726642	0.177336	1.80887	683	0.0709106	0.142087
OLINK_NADK	acute_cd8	6	acuity_maxn:OLINK_NADK	-0.327662	0.156061	0.95	-0.634078	-0.021246	-2.09958	683	0.0361319	0.0939429
OLINK_NADK	acute_cd8	7	OLINK_NADK	-0.139433	0.0502893	0.95	-0.238174	-0.0406917	-2.77262	679	0.00571326	0.0185681
OLINK_NADK	acute_cd8	7	acuity_maxn:OLINK_NADK	0.469634	0.170646	0.95	0.134578	0.804691	2.75211	679	0.0060794	0.0263441
OLINK_NADK	acute_cd8	8	OLINK_NADK	-0.136811	0.0443273	0.95	-0.223846	-0.049776	-3.08638	679	0.00210849	0.00913678
OLINK_NADK	acute_cd8	8	acuity_maxn:OLINK_NADK	-0.019312	0.146202	0.95	-0.306375	0.267751	-0.132091	679	0.894951	0.894951
OLINK_NADK	acute_cd8	9	OLINK_NADK	-0.167363	0.0760407	0.95	-0.316695	-0.0180318	-2.20097	614	0.0281097	0.0730852
OLINK_NADK	acute_cd8	9	acuity_maxn:OLINK_NADK	0.751127	0.257707	0.95	0.245032	1.25722	2.91465	614	0.0036906	0.0239889
OLINK_NADK	acute_cd8	10	OLINK_NADK	-0.229217	0.0650541	0.95	-0.356968	-0.101465	-3.52348	624	0.000457056	0.00297087
OLINK_NADK	acute_cd8	10	acuity_maxn:OLINK_NADK	0.967256	0.225866	0.95	0.523708	1.41081	4.28244	624	2.13989e-05	0.000278186
OLINK_NADK	acute_cd8	11	OLINK_NADK	-0.0400069	0.0510958	0.95	-0.140336	0.0603227	-0.782978	661	0.43392	0.512815
OLINK_NADK	acute_cd8	11	acuity_maxn:OLINK_NADK	0.275633	0.16958	0.95	-0.0573479	0.608613	1.62538	661	0.104557	0.178112
OLINK_NADK	acute_cd8	12	OLINK_NADK	0.0754395	0.0634358	0.95	-0.0491786	0.200058	1.18923	527	0.234887	0.305353
OLINK_NADK	acute_cd8	12	acuity_maxn:OLINK_NADK	0.376692	0.222426	0.95	-0.060258	0.813643	1.69356	527	0.0909393	0.178112
OLINK_NADK	acute_cd8	13	OLINK_NADK	0.18867	0.134923	0.95	-0.0803581	0.457698	1.39836	71	0.166359	0.240296
OLINK_NADK	acute_cd8	13	acuity_maxn:OLINK_NADK	-0.275175	0.487504	0.95	-1.24723	0.69688	-0.564457	71	0.574222	0.622074
OLINK_NAMPT	acute_cd8	1	OLINK_NAMPT	0.1519	0.0756386	0.95	0.00338816	0.300411	2.00823	685	0.0450112	0.227815
OLINK_NAMPT	acute_cd8	1	acuity_maxn:OLINK_NAMPT	0.0301754	0.313858	0.95	-0.586064	0.646415	0.0961433	685	0.923435	0.928232
OLINK_NAMPT	acute_cd8	2	OLINK_NAMPT	-0.016874	0.0587671	0.95	-0.132258	0.0985099	-0.287133	690	0.774097	0.879565
OLINK_NAMPT	acute_cd8	2	acuity_maxn:OLINK_NAMPT	0.0696266	0.240843	0.95	-0.403246	0.542499	0.289096	690	0.772595	0.913067
OLINK_NAMPT	acute_cd8	3	OLINK_NAMPT	0.0894823	0.059117	0.95	-0.0265881	0.205553	1.51365	691	0.130572	0.42436
OLINK_NAMPT	acute_cd8	3	acuity_maxn:OLINK_NAMPT	-0.297491	0.242014	0.95	-0.772662	0.177679	-1.22923	691	0.219403	0.570448
OLINK_NAMPT	acute_cd8	4	OLINK_NAMPT	0.0264291	0.0489597	0.95	-0.0696988	0.122557	0.539812	690	0.589501	0.879565
OLINK_NAMPT	acute_cd8	4	acuity_maxn:OLINK_NAMPT	0.162307	0.200661	0.95	-0.231672	0.556286	0.808864	690	0.418872	0.680667
OLINK_NAMPT	acute_cd8	5	OLINK_NAMPT	-0.016865	0.0429843	0.95	-0.101261	0.0675306	-0.392351	691	0.69492	0.879565
OLINK_NAMPT	acute_cd8	5	acuity_maxn:OLINK_NAMPT	0.0158703	0.176136	0.95	-0.329955	0.361696	0.0901026	691	0.928232	0.928232
OLINK_NAMPT	acute_cd8	6	OLINK_NAMPT	-0.0108645	0.0603863	0.95	-0.12943	0.107701	-0.179917	683	0.857271	0.879565
OLINK_NAMPT	acute_cd8	6	acuity_maxn:OLINK_NAMPT	-0.366043	0.246682	0.95	-0.850389	0.118303	-1.48387	683	0.138306	0.449494
OLINK_NAMPT	acute_cd8	7	OLINK_NAMPT	-0.0807267	0.0649082	0.95	-0.208172	0.0467182	-1.24371	679	0.214037	0.556496
OLINK_NAMPT	acute_cd8	7	acuity_maxn:OLINK_NAMPT	0.263228	0.268074	0.95	-0.263125	0.789581	0.981924	679	0.326487	0.606333
OLINK_NAMPT	acute_cd8	8	OLINK_NAMPT	-0.0259896	0.0571707	0.95	-0.138242	0.0862631	-0.454595	679	0.649546	0.879565
OLINK_NAMPT	acute_cd8	8	acuity_maxn:OLINK_NAMPT	-0.255155	0.233153	0.95	-0.712943	0.202633	-1.09437	679	0.274183	0.594062
OLINK_NAMPT	acute_cd8	9	OLINK_NAMPT	-0.191257	0.0984758	0.95	-0.384648	0.00213282	-1.94218	614	0.0525726	0.227815
OLINK_NAMPT	acute_cd8	9	acuity_maxn:OLINK_NAMPT	0.776711	0.402453	0.95	-0.013641	1.56706	1.92994	614	0.0540745	0.351484
OLINK_NAMPT	acute_cd8	10	OLINK_NAMPT	-0.243396	0.083811	0.95	-0.407982	-0.0788103	-2.90411	624	0.00381331	0.049573
OLINK_NAMPT	acute_cd8	10	acuity_maxn:OLINK_NAMPT	0.891024	0.357238	0.95	0.189489	1.59256	2.4942	624	0.0128817	0.167462
OLINK_NAMPT	acute_cd8	11	OLINK_NAMPT	-0.0132673	0.0653927	0.95	-0.14167	0.115135	-0.202887	661	0.839286	0.879565
OLINK_NAMPT	acute_cd8	11	acuity_maxn:OLINK_NAMPT	0.176457	0.269792	0.95	-0.353295	0.706209	0.654048	661	0.513308	0.741445
OLINK_NAMPT	acute_cd8	12	OLINK_NAMPT	0.01214	0.0800821	0.95	-0.145179	0.169459	0.151595	527	0.879565	0.879565
OLINK_NAMPT	acute_cd8	12	acuity_maxn:OLINK_NAMPT	0.567637	0.331788	0.95	-0.0841523	1.21943	1.71084	527	0.0876986	0.380027
OLINK_NAMPT	acute_cd8	13	OLINK_NAMPT	0.0813678	0.168792	0.95	-0.255193	0.417929	0.482061	71	0.631246	0.879565
OLINK_NAMPT	acute_cd8	13	acuity_maxn:OLINK_NAMPT	0.395964	0.718828	0.95	-1.03734	1.82927	0.550847	71	0.583468	0.758508
OLINK_NBL1	acute_cd8	1	OLINK_NBL1	-0.275118	0.0760438	0.95	-0.424425	-0.125812	-3.6179	685	0.000318858	0.00288847
OLINK_NBL1	acute_cd8	1	acuity_maxn:OLINK_NBL1	0.21652	0.236102	0.95	-0.247051	0.680091	0.917058	685	0.359435	0.640227
OLINK_NBL1	acute_cd8	2	OLINK_NBL1	0.0252828	0.0590642	0.95	-0.0906844	0.14125	0.428055	690	0.668744	0.790334
OLINK_NBL1	acute_cd8	2	acuity_maxn:OLINK_NBL1	0.123603	0.182711	0.95	-0.235133	0.482339	0.676493	690	0.498954	0.648641
OLINK_NBL1	acute_cd8	3	OLINK_NBL1	-0.157648	0.0589826	0.95	-0.273454	-0.041841	-2.67278	691	0.00770002	0.0250251
OLINK_NBL1	acute_cd8	3	acuity_maxn:OLINK_NBL1	0.311854	0.182163	0.95	-0.0458058	0.669513	1.71195	691	0.0873549	0.283903
OLINK_NBL1	acute_cd8	4	OLINK_NBL1	0.123734	0.0489692	0.95	0.0275878	0.219881	2.52678	690	0.0117339	0.030508
OLINK_NBL1	acute_cd8	4	acuity_maxn:OLINK_NBL1	-0.306911	0.151199	0.95	-0.603777	-0.0100454	-2.02985	690	0.0427554	0.27791
OLINK_NBL1	acute_cd8	5	OLINK_NBL1	-0.0657761	0.0431033	0.95	-0.150405	0.0188531	-1.52601	691	0.127465	0.276174
OLINK_NBL1	acute_cd8	5	acuity_maxn:OLINK_NBL1	0.129334	0.133093	0.95	-0.131982	0.39065	0.971755	691	0.331513	0.640227
OLINK_NBL1	acute_cd8	6	OLINK_NBL1	-0.085422	0.0607416	0.95	-0.204685	0.0338406	-1.40632	683	0.160084	0.297299
OLINK_NBL1	acute_cd8	6	acuity_maxn:OLINK_NBL1	-0.163372	0.18687	0.95	-0.530281	0.203537	-0.874254	683	0.382287	0.640227
OLINK_NBL1	acute_cd8	7	OLINK_NBL1	0.049108	0.0655252	0.95	-0.0795485	0.177764	0.749451	679	0.453845	0.589998
OLINK_NBL1	acute_cd8	7	acuity_maxn:OLINK_NBL1	-0.0778481	0.203115	0.95	-0.476657	0.320961	-0.383271	679	0.701639	0.829209
OLINK_NBL1	acute_cd8	8	OLINK_NBL1	0.200211	0.0567245	0.95	0.088835	0.311588	3.52954	679	0.00044438	0.00288847
OLINK_NBL1	acute_cd8	8	acuity_maxn:OLINK_NBL1	-0.418422	0.174687	0.95	-0.761413	-0.07543	-2.39526	679	0.0168783	0.219418
OLINK_NBL1	acute_cd8	9	OLINK_NBL1	0.0897415	0.100015	0.95	-0.106671	0.286154	0.897281	614	0.369921	0.53433
OLINK_NBL1	acute_cd8	9	acuity_maxn:OLINK_NBL1	-0.262325	0.331685	0.95	-0.913701	0.38905	-0.790885	614	0.429316	0.640227
OLINK_NBL1	acute_cd8	10	OLINK_NBL1	0.286939	0.0844717	0.95	0.121056	0.452823	3.39687	624	0.000724944	0.00314142
OLINK_NBL1	acute_cd8	10	acuity_maxn:OLINK_NBL1	-0.212389	0.276826	0.95	-0.756012	0.331233	-0.767231	624	0.443234	0.640227
OLINK_NBL1	acute_cd8	11	OLINK_NBL1	0.00137914	0.0658753	0.95	-0.127971	0.130729	0.0209355	661	0.983303	0.983303
OLINK_NBL1	acute_cd8	11	acuity_maxn:OLINK_NBL1	0.377329	0.204045	0.95	-0.0233259	0.777984	1.84924	661	0.0648692	0.2811
OLINK_NBL1	acute_cd8	12	OLINK_NBL1	-0.00951723	0.0876851	0.95	-0.181772	0.162738	-0.108539	527	0.91361	0.983303
OLINK_NBL1	acute_cd8	12	acuity_maxn:OLINK_NBL1	-0.0809379	0.278307	0.95	-0.627665	0.465789	-0.290823	527	0.771301	0.835576
OLINK_NBL1	acute_cd8	13	OLINK_NBL1	0.332226	0.32422	0.95	-0.31425	0.978703	1.02469	71	0.308986	0.502103
OLINK_NBL1	acute_cd8	13	acuity_maxn:OLINK_NBL1	0.0320097	0.738881	0.95	-1.44128	1.5053	0.0433218	71	0.965567	0.965567
OLINK_NBN	acute_cd8	1	OLINK_NBN	0.120944	0.0914814	0.95	-0.0586732	0.300562	1.32207	685	0.186588	0.560328
OLINK_NBN	acute_cd8	1	acuity_maxn:OLINK_NBN	0.010664	0.342721	0.95	-0.662246	0.683574	0.0311158	685	0.975186	0.975186
OLINK_NBN	acute_cd8	2	OLINK_NBN	0.0494521	0.070856	0.95	-0.0896671	0.188571	0.697924	690	0.48546	0.655457
OLINK_NBN	acute_cd8	2	acuity_maxn:OLINK_NBN	0.121752	0.256089	0.95	-0.381054	0.624559	0.47543	690	0.634631	0.913994
OLINK_NBN	acute_cd8	3	OLINK_NBN	-0.0172706	0.0713241	0.95	-0.157308	0.122767	-0.242143	691	0.808741	0.808741
OLINK_NBN	acute_cd8	3	acuity_maxn:OLINK_NBN	-0.0772424	0.256996	0.95	-0.581828	0.427343	-0.300559	691	0.763841	0.913994
OLINK_NBN	acute_cd8	4	OLINK_NBN	0.0731942	0.0590423	0.95	-0.0427298	0.189118	1.23969	690	0.215511	0.560328
OLINK_NBN	acute_cd8	4	acuity_maxn:OLINK_NBN	0.0461129	0.212309	0.95	-0.370736	0.462962	0.217197	690	0.828119	0.913994
OLINK_NBN	acute_cd8	5	OLINK_NBN	-0.0720478	0.051771	0.95	-0.173695	0.0295995	-1.39166	691	0.164472	0.560328
OLINK_NBN	acute_cd8	5	acuity_maxn:OLINK_NBN	0.223351	0.186957	0.95	-0.143721	0.590422	1.19466	691	0.232628	0.756041
OLINK_NBN	acute_cd8	6	OLINK_NBN	0.0798562	0.0730939	0.95	-0.0636594	0.223372	1.09252	683	0.274991	0.595815
OLINK_NBN	acute_cd8	6	acuity_maxn:OLINK_NBN	-0.233415	0.260678	0.95	-0.745242	0.278412	-0.895414	683	0.370881	0.913994
OLINK_NBN	acute_cd8	7	OLINK_NBN	-0.026894	0.0785176	0.95	-0.181061	0.127273	-0.342522	679	0.732064	0.793069
OLINK_NBN	acute_cd8	7	acuity_maxn:OLINK_NBN	0.0562915	0.285373	0.95	-0.504028	0.616611	0.197256	679	0.843686	0.913994
OLINK_NBN	acute_cd8	8	OLINK_NBN	0.0933497	0.0691255	0.95	-0.0423757	0.229075	1.35044	679	0.177325	0.560328
OLINK_NBN	acute_cd8	8	acuity_maxn:OLINK_NBN	-0.072303	0.246415	0.95	-0.55613	0.411524	-0.29342	679	0.769291	0.913994
OLINK_NBN	acute_cd8	9	OLINK_NBN	-0.162493	0.117123	0.95	-0.392504	0.0675177	-1.38737	614	0.165833	0.560328
OLINK_NBN	acute_cd8	9	acuity_maxn:OLINK_NBN	-0.33719	0.448616	0.95	-1.2182	0.543818	-0.751622	614	0.452566	0.913994
OLINK_NBN	acute_cd8	10	OLINK_NBN	-0.0679788	0.101721	0.95	-0.267736	0.131778	-0.668287	624	0.504198	0.655457
OLINK_NBN	acute_cd8	10	acuity_maxn:OLINK_NBN	0.874784	0.391778	0.95	0.105421	1.64415	2.23286	624	0.0259123	0.33686
OLINK_NBN	acute_cd8	11	OLINK_NBN	-0.0410888	0.0791963	0.95	-0.196595	0.114418	-0.518822	661	0.604058	0.713887
OLINK_NBN	acute_cd8	11	acuity_maxn:OLINK_NBN	0.368594	0.287257	0.95	-0.195453	0.932641	1.28315	661	0.199889	0.756041
OLINK_NBN	acute_cd8	12	OLINK_NBN	0.0844277	0.12033	0.95	-0.151959	0.320814	0.701632	527	0.483218	0.655457
OLINK_NBN	acute_cd8	12	acuity_maxn:OLINK_NBN	0.129195	0.456081	0.95	-0.766765	1.02516	0.283272	527	0.777079	0.913994
OLINK_NBN	acute_cd8	13	OLINK_NBN	0.177574	0.262635	0.95	-0.346106	0.701254	0.676122	71	0.50116	0.655457
OLINK_NBN	acute_cd8	13	acuity_maxn:OLINK_NBN	1.2239	0.95963	0.95	-0.689546	3.13735	1.27539	71	0.206329	0.756041
OLINK_NCAM1	acute_cd8	1	OLINK_NCAM1	0.262604	0.183086	0.95	-0.0968732	0.622081	1.43432	685	0.151937	0.352872
OLINK_NCAM1	acute_cd8	1	acuity_maxn:OLINK_NCAM1	-0.784457	0.636381	0.95	-2.03395	0.465036	-1.23268	685	0.218117	0.513473
OLINK_NCAM1	acute_cd8	2	OLINK_NCAM1	-0.0270292	0.14094	0.95	-0.303752	0.249694	-0.191777	690	0.847973	0.964949
OLINK_NCAM1	acute_cd8	2	acuity_maxn:OLINK_NCAM1	0.744341	0.49198	0.95	-0.221616	1.7103	1.51295	690	0.13075	0.483914
OLINK_NCAM1	acute_cd8	3	OLINK_NCAM1	0.234598	0.141526	0.95	-0.0432747	0.512471	1.65763	691	0.0978459	0.352872
OLINK_NCAM1	acute_cd8	3	acuity_maxn:OLINK_NCAM1	-0.520518	0.494116	0.95	-1.49067	0.44963	-1.05343	691	0.292511	0.51551
OLINK_NCAM1	acute_cd8	4	OLINK_NCAM1	-0.202742	0.117479	0.95	-0.433401	0.0279173	-1.72577	690	0.0848362	0.352872
OLINK_NCAM1	acute_cd8	4	acuity_maxn:OLINK_NCAM1	0.1336	0.411443	0.95	-0.67423	0.941429	0.32471	690	0.745499	0.807624
OLINK_NCAM1	acute_cd8	5	OLINK_NCAM1	-0.135289	0.103129	0.95	-0.337773	0.0671944	-1.31184	691	0.190008	0.352872
OLINK_NCAM1	acute_cd8	5	acuity_maxn:OLINK_NCAM1	0.520005	0.359852	0.95	-0.18653	1.22654	1.44505	691	0.148897	0.483914
OLINK_NCAM1	acute_cd8	6	OLINK_NCAM1	-0.462058	0.143713	0.95	-0.744229	-0.179886	-3.21515	683	0.00136519	0.0177474
OLINK_NCAM1	acute_cd8	6	acuity_maxn:OLINK_NCAM1	0.0940139	0.499739	0.95	-0.887196	1.07522	0.188126	683	0.850834	0.850834
OLINK_NCAM1	acute_cd8	7	OLINK_NCAM1	-0.156819	0.155735	0.95	-0.462599	0.148961	-1.00696	679	0.314313	0.510759
OLINK_NCAM1	acute_cd8	7	acuity_maxn:OLINK_NCAM1	-0.647418	0.546993	0.95	-1.72142	0.426582	-1.1836	679	0.236987	0.513473
OLINK_NCAM1	acute_cd8	8	OLINK_NCAM1	0.00109189	0.136793	0.95	-0.267497	0.269681	0.00798203	679	0.993634	0.993634
OLINK_NCAM1	acute_cd8	8	acuity_maxn:OLINK_NCAM1	-0.47674	0.476316	0.95	-1.41197	0.45849	-1.00089	679	0.317237	0.51551
OLINK_NCAM1	acute_cd8	9	OLINK_NCAM1	-0.305773	0.231185	0.95	-0.759781	0.148236	-1.32263	614	0.18645	0.352872
OLINK_NCAM1	acute_cd8	9	acuity_maxn:OLINK_NCAM1	-0.358403	0.844386	0.95	-2.01664	1.29983	-0.424454	614	0.671383	0.807624
OLINK_NCAM1	acute_cd8	10	OLINK_NCAM1	-0.027872	0.202784	0.95	-0.426094	0.37035	-0.137447	624	0.890722	0.964949
OLINK_NCAM1	acute_cd8	10	acuity_maxn:OLINK_NCAM1	-0.48712	0.774075	0.95	-2.00723	1.03299	-0.629293	624	0.529388	0.764671
OLINK_NCAM1	acute_cd8	11	OLINK_NCAM1	-0.222705	0.156632	0.95	-0.530262	0.0848516	-1.42183	661	0.155546	0.352872
OLINK_NCAM1	acute_cd8	11	acuity_maxn:OLINK_NCAM1	0.935709	0.547909	0.95	-0.140142	2.01156	1.70778	661	0.0881461	0.483914
OLINK_NCAM1	acute_cd8	12	OLINK_NCAM1	-0.11129	0.197652	0.95	-0.499573	0.276993	-0.563059	527	0.573634	0.828583
OLINK_NCAM1	acute_cd8	12	acuity_maxn:OLINK_NCAM1	0.234944	0.693813	0.95	-1.12804	1.59792	0.338627	527	0.735026	0.807624
OLINK_NCAM1	acute_cd8	13	OLINK_NCAM1	-0.141884	0.429916	0.95	-0.999112	0.715345	-0.330026	71	0.742352	0.964949
OLINK_NCAM1	acute_cd8	13	acuity_maxn:OLINK_NCAM1	2.58826	1.22417	0.95	0.147332	5.02919	2.1143	71	0.0380028	0.483914
OLINK_NCAM2	acute_cd8	1	OLINK_NCAM2	-0.166722	0.162791	0.95	-0.486351	0.152907	-1.02415	685	0.306126	0.581432
OLINK_NCAM2	acute_cd8	1	acuity_maxn:OLINK_NCAM2	0.119518	0.546228	0.95	-0.952964	1.192	0.218806	685	0.826866	0.826866
OLINK_NCAM2	acute_cd8	2	OLINK_NCAM2	0.137814	0.125696	0.95	-0.108978	0.384606	1.09641	690	0.273282	0.581432
OLINK_NCAM2	acute_cd8	2	acuity_maxn:OLINK_NCAM2	0.62984	0.418369	0.95	-0.191589	1.45127	1.50547	690	0.132662	0.344921
OLINK_NCAM2	acute_cd8	3	OLINK_NCAM2	0.108778	0.12653	0.95	-0.139652	0.357208	0.8597	691	0.390253	0.63416
OLINK_NCAM2	acute_cd8	3	acuity_maxn:OLINK_NCAM2	-0.474727	0.422216	0.95	-1.30371	0.354253	-1.12437	691	0.261246	0.457376
OLINK_NCAM2	acute_cd8	4	OLINK_NCAM2	-0.260079	0.104458	0.95	-0.465172	-0.054986	-2.4898	690	0.0130157	0.169205
OLINK_NCAM2	acute_cd8	4	acuity_maxn:OLINK_NCAM2	-0.132008	0.347673	0.95	-0.814632	0.550616	-0.37969	690	0.704293	0.762984
OLINK_NCAM2	acute_cd8	5	OLINK_NCAM2	0.0407438	0.0918989	0.95	-0.139691	0.221178	0.443354	691	0.657648	0.854943
OLINK_NCAM2	acute_cd8	5	acuity_maxn:OLINK_NCAM2	0.546822	0.305638	0.95	-0.0532691	1.14691	1.78911	691	0.0740342	0.344921
OLINK_NCAM2	acute_cd8	6	OLINK_NCAM2	-0.137711	0.128578	0.95	-0.390167	0.114744	-1.07103	683	0.284533	0.581432
OLINK_NCAM2	acute_cd8	6	acuity_maxn:OLINK_NCAM2	-0.460732	0.427437	0.95	-1.29998	0.378517	-1.07789	683	0.281462	0.457376
OLINK_NCAM2	acute_cd8	7	OLINK_NCAM2	-0.0245269	0.139393	0.95	-0.298221	0.249167	-0.175954	679	0.860382	0.860382
OLINK_NCAM2	acute_cd8	7	acuity_maxn:OLINK_NCAM2	-0.230092	0.467567	0.95	-1.14814	0.687959	-0.492104	679	0.622805	0.736042
OLINK_NCAM2	acute_cd8	8	OLINK_NCAM2	-0.0431044	0.122325	0.95	-0.283285	0.197076	-0.352376	679	0.724665	0.856423
OLINK_NCAM2	acute_cd8	8	acuity_maxn:OLINK_NCAM2	-0.540489	0.405512	0.95	-1.3367	0.25572	-1.33285	679	0.183026	0.396557
OLINK_NCAM2	acute_cd8	9	OLINK_NCAM2	0.295401	0.20869	0.95	-0.114432	0.705234	1.4155	614	0.157429	0.581432
OLINK_NCAM2	acute_cd8	9	acuity_maxn:OLINK_NCAM2	-1.18887	0.734648	0.95	-2.6316	0.253858	-1.61828	614	0.106115	0.344921
OLINK_NCAM2	acute_cd8	10	OLINK_NCAM2	0.18147	0.179745	0.95	-0.171508	0.534448	1.0096	624	0.313079	0.581432
OLINK_NCAM2	acute_cd8	10	acuity_maxn:OLINK_NCAM2	-0.959994	0.633197	0.95	-2.20345	0.283462	-1.51611	624	0.129999	0.344921
OLINK_NCAM2	acute_cd8	11	OLINK_NCAM2	0.0951683	0.142507	0.95	-0.184653	0.374989	0.667815	661	0.504485	0.7287
OLINK_NCAM2	acute_cd8	11	acuity_maxn:OLINK_NCAM2	0.471585	0.479038	0.95	-0.469035	1.4122	0.984441	661	0.325259	0.469818
OLINK_NCAM2	acute_cd8	12	OLINK_NCAM2	-0.0475977	0.183563	0.95	-0.408203	0.313008	-0.259299	527	0.795506	0.860382
OLINK_NCAM2	acute_cd8	12	acuity_maxn:OLINK_NCAM2	-0.393557	0.60733	0.95	-1.58664	0.799528	-0.648011	527	0.51726	0.672438
OLINK_NCAM2	acute_cd8	13	OLINK_NCAM2	0.44127	0.397709	0.95	-0.351739	1.23428	1.10953	71	0.270946	0.581432
OLINK_NCAM2	acute_cd8	13	acuity_maxn:OLINK_NCAM2	2.0462	1.26436	0.95	-0.474853	4.56726	1.61837	71	0.110016	0.344921
OLINK_NCAN	acute_cd8	1	OLINK_NCAN	0.135114	0.0956901	0.95	-0.0527667	0.322996	1.412	685	0.158404	0.392853
OLINK_NCAN	acute_cd8	1	acuity_maxn:OLINK_NCAN	0.226346	0.318606	0.95	-0.399216	0.851907	0.710426	685	0.477682	0.720334
OLINK_NCAN	acute_cd8	2	OLINK_NCAN	-0.0443278	0.0744349	0.95	-0.190474	0.101818	-0.595525	690	0.551688	0.796882
OLINK_NCAN	acute_cd8	2	acuity_maxn:OLINK_NCAN	0.173358	0.246926	0.95	-0.311458	0.658175	0.702067	690	0.482874	0.720334
OLINK_NCAN	acute_cd8	3	OLINK_NCAN	0.200448	0.0744089	0.95	0.0543531	0.346542	2.69387	691	0.00723426	0.0681467
OLINK_NCAN	acute_cd8	3	acuity_maxn:OLINK_NCAN	-0.355561	0.246943	0.95	-0.84041	0.129287	-1.43985	691	0.150362	0.720334
OLINK_NCAN	acute_cd8	4	OLINK_NCAN	-0.0549567	0.0620539	0.95	-0.176794	0.0668804	-0.885629	690	0.376126	0.611205
OLINK_NCAN	acute_cd8	4	acuity_maxn:OLINK_NCAN	0.174015	0.206638	0.95	-0.231699	0.579729	0.842127	690	0.400009	0.720334
OLINK_NCAN	acute_cd8	5	OLINK_NCAN	-0.00738633	0.0544561	0.95	-0.114306	0.099533	-0.135638	691	0.892147	0.892147
OLINK_NCAN	acute_cd8	5	acuity_maxn:OLINK_NCAN	0.115107	0.180629	0.95	-0.239541	0.469755	0.637256	691	0.524169	0.720334
OLINK_NCAN	acute_cd8	6	OLINK_NCAN	-0.195476	0.0761634	0.95	-0.345019	-0.0459333	-2.56653	683	0.0104841	0.0681467
OLINK_NCAN	acute_cd8	6	acuity_maxn:OLINK_NCAN	-0.143749	0.252124	0.95	-0.638779	0.351281	-0.570153	683	0.568762	0.720334
OLINK_NCAN	acute_cd8	7	OLINK_NCAN	-0.0848835	0.0822238	0.95	-0.246327	0.0765599	-1.03235	679	0.302277	0.561372
OLINK_NCAN	acute_cd8	7	acuity_maxn:OLINK_NCAN	-0.141721	0.277337	0.95	-0.686263	0.402821	-0.511005	679	0.609513	0.720334
OLINK_NCAN	acute_cd8	8	OLINK_NCAN	-0.116566	0.0720797	0.95	-0.258092	0.0249598	-1.61718	679	0.106303	0.345485
OLINK_NCAN	acute_cd8	8	acuity_maxn:OLINK_NCAN	-0.0612039	0.239004	0.95	-0.53048	0.408073	-0.256078	679	0.797968	0.848532
OLINK_NCAN	acute_cd8	9	OLINK_NCAN	-0.167104	0.12487	0.95	-0.412328	0.0781191	-1.33823	614	0.181317	0.392853
OLINK_NCAN	acute_cd8	9	acuity_maxn:OLINK_NCAN	-0.255097	0.414901	0.95	-1.06989	0.5597	-0.614839	614	0.538889	0.720334
OLINK_NCAN	acute_cd8	10	OLINK_NCAN	0.0451472	0.10772	0.95	-0.166391	0.256686	0.419114	624	0.675277	0.797633
OLINK_NCAN	acute_cd8	10	acuity_maxn:OLINK_NCAN	0.0747017	0.390962	0.95	-0.693058	0.842462	0.191072	624	0.848532	0.848532
OLINK_NCAN	acute_cd8	11	OLINK_NCAN	-0.13526	0.0823148	0.95	-0.29689	0.02637	-1.6432	661	0.100816	0.345485
OLINK_NCAN	acute_cd8	11	acuity_maxn:OLINK_NCAN	0.302306	0.282998	0.95	-0.253377	0.857989	1.06823	661	0.285808	0.720334
OLINK_NCAN	acute_cd8	12	OLINK_NCAN	-0.0354758	0.10528	0.95	-0.242296	0.171344	-0.336966	527	0.736277	0.797633
OLINK_NCAN	acute_cd8	12	acuity_maxn:OLINK_NCAN	-0.224281	0.391946	0.95	-0.99425	0.545688	-0.572225	527	0.567414	0.720334
OLINK_NCAN	acute_cd8	13	OLINK_NCAN	-0.112555	0.280163	0.95	-0.671185	0.446075	-0.401747	71	0.689077	0.797633
OLINK_NCAN	acute_cd8	13	acuity_maxn:OLINK_NCAN	0.607017	0.776436	0.95	-0.941151	2.15519	0.7818	71	0.436931	0.720334
OLINK_NCF2	acute_cd8	1	OLINK_NCF2	0.00289925	0.0662406	0.95	-0.12716	0.132958	0.0437685	685	0.965102	0.991399
OLINK_NCF2	acute_cd8	1	acuity_maxn:OLINK_NCF2	-0.330685	0.257674	0.95	-0.83661	0.17524	-1.28335	685	0.199804	0.649362
OLINK_NCF2	acute_cd8	2	OLINK_NCF2	0.0864105	0.0511284	0.95	-0.0139755	0.186796	1.69007	690	0.0914668	0.297267
OLINK_NCF2	acute_cd8	2	acuity_maxn:OLINK_NCF2	-0.0865495	0.195368	0.95	-0.470136	0.297037	-0.443008	690	0.657899	0.728002
OLINK_NCF2	acute_cd8	3	OLINK_NCF2	-0.141183	0.0511846	0.95	-0.241679	-0.0406866	-2.7583	691	0.0059639	0.0387654
OLINK_NCF2	acute_cd8	3	acuity_maxn:OLINK_NCF2	0.127095	0.195131	0.95	-0.256025	0.510215	0.651334	691	0.515047	0.728002
OLINK_NCF2	acute_cd8	4	OLINK_NCF2	0.130509	0.0423302	0.95	0.0473973	0.21362	3.08311	690	0.00213016	0.0276921
OLINK_NCF2	acute_cd8	4	acuity_maxn:OLINK_NCF2	0.107515	0.160893	0.95	-0.208384	0.423414	0.668237	690	0.504206	0.728002
OLINK_NCF2	acute_cd8	5	OLINK_NCF2	-0.0495085	0.0374352	0.95	-0.123009	0.0239919	-1.32251	691	0.186435	0.403943
OLINK_NCF2	acute_cd8	5	acuity_maxn:OLINK_NCF2	0.0820532	0.143049	0.95	-0.19881	0.362917	0.5736	691	0.566425	0.728002
OLINK_NCF2	acute_cd8	6	OLINK_NCF2	-0.035814	0.0537149	0.95	-0.14128	0.0696522	-0.666743	683	0.505162	0.820888
OLINK_NCF2	acute_cd8	6	acuity_maxn:OLINK_NCF2	0.070008	0.201215	0.95	-0.325065	0.465082	0.347927	683	0.728002	0.728002
OLINK_NCF2	acute_cd8	7	OLINK_NCF2	-0.0229294	0.0566224	0.95	-0.134105	0.0882466	-0.404953	679	0.685639	0.891331
OLINK_NCF2	acute_cd8	7	acuity_maxn:OLINK_NCF2	0.321296	0.225438	0.95	-0.121343	0.763936	1.42521	679	0.154556	0.649362
OLINK_NCF2	acute_cd8	8	OLINK_NCF2	0.034005	0.050154	0.95	-0.0644706	0.132481	0.678011	679	0.497996	0.820888
OLINK_NCF2	acute_cd8	8	acuity_maxn:OLINK_NCF2	0.0961926	0.189387	0.95	-0.275663	0.468048	0.507914	679	0.611678	0.728002
OLINK_NCF2	acute_cd8	9	OLINK_NCF2	-0.0357775	0.0879372	0.95	-0.208472	0.136917	-0.406853	614	0.684258	0.891331
OLINK_NCF2	acute_cd8	9	acuity_maxn:OLINK_NCF2	0.373258	0.350853	0.95	-0.31576	1.06228	1.06386	614	0.287811	0.728002
OLINK_NCF2	acute_cd8	10	OLINK_NCF2	-0.00377352	0.0744303	0.95	-0.149938	0.142391	-0.0506987	624	0.959582	0.991399
OLINK_NCF2	acute_cd8	10	acuity_maxn:OLINK_NCF2	0.553582	0.301588	0.95	-0.0386683	1.14583	1.83556	624	0.0668989	0.434843
OLINK_NCF2	acute_cd8	11	OLINK_NCF2	0.000627096	0.0581493	0.95	-0.113552	0.114807	0.0107842	661	0.991399	0.991399
OLINK_NCF2	acute_cd8	11	acuity_maxn:OLINK_NCF2	0.201318	0.220422	0.95	-0.231494	0.63413	0.913328	661	0.361403	0.728002
OLINK_NCF2	acute_cd8	12	OLINK_NCF2	0.113389	0.07577	0.95	-0.0354591	0.262238	1.49649	527	0.135124	0.351322
OLINK_NCF2	acute_cd8	12	acuity_maxn:OLINK_NCF2	-0.130198	0.311256	0.95	-0.741654	0.481258	-0.418298	527	0.6759	0.728002
OLINK_NCF2	acute_cd8	13	OLINK_NCF2	0.49777	0.254582	0.95	-0.00985142	1.00539	1.95525	71	0.0544907	0.236126
OLINK_NCF2	acute_cd8	13	acuity_maxn:OLINK_NCF2	1.45264	0.769582	0.95	-0.081861	2.98714	1.88757	71	0.0631707	0.434843
OLINK_NCK2	acute_cd8	1	OLINK_NCK2	0.0011739	0.0555829	0.95	-0.107959	0.110307	0.0211198	685	0.983156	0.983156
OLINK_NCK2	acute_cd8	1	acuity_maxn:OLINK_NCK2	-0.084317	0.224237	0.95	-0.524591	0.355957	-0.376017	685	0.70702	0.959703
OLINK_NCK2	acute_cd8	2	OLINK_NCK2	-0.0892166	0.0430388	0.95	-0.173719	-0.00471385	-2.07293	690	0.0385491	0.167046
OLINK_NCK2	acute_cd8	2	acuity_maxn:OLINK_NCK2	0.0259178	0.173541	0.95	-0.314814	0.366649	0.149347	690	0.881324	0.959703
OLINK_NCK2	acute_cd8	3	OLINK_NCK2	0.0380117	0.043246	0.95	-0.0468976	0.122921	0.878965	691	0.379726	0.705205
