## Supplemental Tables for "A multimodal atlas of COVID-19 severity identifies hallmarks of dysregulated immunity" (part 101 of 131)

### Sheet: S19-olink-clusters (continued)
protein	celltype	cluster	parameter	coefficient	se	ci	ci_low	ci_high	t	df_error	p	fdr
OLINK_NCK2	acute_cd8	3	acuity_maxn:OLINK_NCK2	-0.0247602	0.174252	0.95	-0.366888	0.317367	-0.142094	691	0.887047	0.959703
OLINK_NCK2	acute_cd8	4	OLINK_NCK2	0.13685	0.0354017	0.95	0.0673424	0.206358	3.86565	690	0.000121258	0.00157636
OLINK_NCK2	acute_cd8	4	acuity_maxn:OLINK_NCK2	0.0372196	0.142525	0.95	-0.242616	0.317055	0.261144	690	0.79406	0.959703
OLINK_NCK2	acute_cd8	5	OLINK_NCK2	-0.0944736	0.0312557	0.95	-0.155841	-0.0331061	-3.02261	691	0.00259876	0.016892
OLINK_NCK2	acute_cd8	5	acuity_maxn:OLINK_NCK2	-0.00635878	0.125806	0.95	-0.253368	0.24065	-0.0505441	691	0.959703	0.959703
OLINK_NCK2	acute_cd8	6	OLINK_NCK2	0.0584271	0.0441451	0.95	-0.0282492	0.145103	1.32353	683	0.186104	0.483869
OLINK_NCK2	acute_cd8	6	acuity_maxn:OLINK_NCK2	-0.0621965	0.177789	0.95	-0.411274	0.286881	-0.349834	683	0.726571	0.959703
OLINK_NCK2	acute_cd8	7	OLINK_NCK2	0.0900495	0.0475656	0.95	-0.00334377	0.183443	1.89317	679	0.0587608	0.190973
OLINK_NCK2	acute_cd8	7	acuity_maxn:OLINK_NCK2	-0.12101	0.19537	0.95	-0.504612	0.262592	-0.619389	679	0.535868	0.959703
OLINK_NCK2	acute_cd8	8	OLINK_NCK2	0.0387354	0.0417546	0.95	-0.0432482	0.120719	0.927693	679	0.353896	0.705205
OLINK_NCK2	acute_cd8	8	acuity_maxn:OLINK_NCK2	-0.153378	0.168135	0.95	-0.483505	0.17675	-0.912226	679	0.361973	0.959703
OLINK_NCK2	acute_cd8	9	OLINK_NCK2	-0.0523218	0.0721264	0.95	-0.193966	0.0893225	-0.725419	614	0.468471	0.721118
OLINK_NCK2	acute_cd8	9	acuity_maxn:OLINK_NCK2	0.412055	0.299561	0.95	-0.176233	1.00034	1.37553	614	0.169468	0.959703
OLINK_NCK2	acute_cd8	10	OLINK_NCK2	0.0314629	0.0616824	0.95	-0.0896674	0.152593	0.510079	624	0.610177	0.721118
OLINK_NCK2	acute_cd8	10	acuity_maxn:OLINK_NCK2	0.0224083	0.253872	0.95	-0.476138	0.520954	0.0882662	624	0.929693	0.959703
OLINK_NCK2	acute_cd8	11	OLINK_NCK2	-0.0177539	0.0480503	0.95	-0.112104	0.0765958	-0.369485	661	0.711885	0.771208
OLINK_NCK2	acute_cd8	11	acuity_maxn:OLINK_NCK2	0.0692602	0.195206	0.95	-0.314038	0.452558	0.354806	661	0.722848	0.959703
OLINK_NCK2	acute_cd8	12	OLINK_NCK2	-0.0320063	0.0600816	0.95	-0.150035	0.0860225	-0.532714	527	0.594456	0.721118
OLINK_NCK2	acute_cd8	12	acuity_maxn:OLINK_NCK2	-0.236451	0.260569	0.95	-0.748332	0.27543	-0.907442	527	0.364588	0.959703
OLINK_NCK2	acute_cd8	13	OLINK_NCK2	0.0894422	0.153209	0.95	-0.216047	0.394931	0.583794	71	0.561209	0.721118
OLINK_NCK2	acute_cd8	13	acuity_maxn:OLINK_NCK2	-0.211988	0.576107	0.95	-1.36071	0.936736	-0.367966	71	0.713993	0.959703
OLINK_NCLN	acute_cd8	1	OLINK_NCLN	0.185666	0.17385	0.95	-0.155677	0.52701	1.06797	685	0.285912	0.533619
OLINK_NCLN	acute_cd8	1	acuity_maxn:OLINK_NCLN	-0.381794	0.767662	0.95	-1.88905	1.12546	-0.497347	685	0.619104	0.75355
OLINK_NCLN	acute_cd8	2	OLINK_NCLN	-0.0497669	0.135779	0.95	-0.316357	0.216823	-0.366528	690	0.714084	0.843917
OLINK_NCLN	acute_cd8	2	acuity_maxn:OLINK_NCLN	0.467472	0.599157	0.95	-0.708918	1.64386	0.780216	690	0.435531	0.707738
OLINK_NCLN	acute_cd8	3	OLINK_NCLN	-0.180695	0.135556	0.95	-0.446846	0.0854552	-1.333	691	0.182972	0.475728
OLINK_NCLN	acute_cd8	3	acuity_maxn:OLINK_NCLN	0.32237	0.597324	0.95	-0.850417	1.49516	0.539691	691	0.589584	0.75355
OLINK_NCLN	acute_cd8	4	OLINK_NCLN	0.119906	0.112608	0.95	-0.101189	0.341002	1.06481	690	0.287334	0.533619
OLINK_NCLN	acute_cd8	4	acuity_maxn:OLINK_NCLN	-0.591189	0.499833	0.95	-1.57256	0.390186	-1.18277	690	0.237306	0.707738
OLINK_NCLN	acute_cd8	5	OLINK_NCLN	-0.148978	0.0986646	0.95	-0.342696	0.0447408	-1.50994	691	0.131516	0.427427
OLINK_NCLN	acute_cd8	5	acuity_maxn:OLINK_NCLN	-0.197016	0.434384	0.95	-1.04989	0.655855	-0.453553	691	0.650293	0.75355
OLINK_NCLN	acute_cd8	6	OLINK_NCLN	0.0171452	0.138299	0.95	-0.254397	0.288688	0.123972	683	0.901374	0.917722
OLINK_NCLN	acute_cd8	6	acuity_maxn:OLINK_NCLN	0.526008	0.607725	0.95	-0.667226	1.71924	0.865536	683	0.387049	0.707738
OLINK_NCLN	acute_cd8	7	OLINK_NCLN	0.425613	0.148454	0.95	0.134129	0.717098	2.86696	679	0.0042727	0.0555452
OLINK_NCLN	acute_cd8	7	acuity_maxn:OLINK_NCLN	-1.10255	0.653909	0.95	-2.38648	0.181376	-1.68609	679	0.0922376	0.623829
OLINK_NCLN	acute_cd8	8	OLINK_NCLN	0.118542	0.131647	0.95	-0.139942	0.377027	0.900456	679	0.368197	0.59832
OLINK_NCLN	acute_cd8	8	acuity_maxn:OLINK_NCLN	-0.052018	0.578664	0.95	-1.1882	1.08417	-0.0898932	679	0.928399	0.928399
OLINK_NCLN	acute_cd8	9	OLINK_NCLN	0.0921936	0.221138	0.95	-0.342085	0.526472	0.416905	614	0.676893	0.843917
OLINK_NCLN	acute_cd8	9	acuity_maxn:OLINK_NCLN	-1.6809	1.00818	0.95	-3.6608	0.299007	-1.66725	614	0.0959737	0.623829
OLINK_NCLN	acute_cd8	10	OLINK_NCLN	0.311655	0.19372	0.95	-0.0687673	0.692078	1.60879	624	0.108168	0.427427
OLINK_NCLN	acute_cd8	10	acuity_maxn:OLINK_NCLN	-0.772794	0.883669	0.95	-2.50812	0.96253	-0.874529	624	0.382167	0.707738
OLINK_NCLN	acute_cd8	11	OLINK_NCLN	-0.0154832	0.149823	0.95	-0.30967	0.278704	-0.103343	661	0.917722	0.917722
OLINK_NCLN	acute_cd8	11	acuity_maxn:OLINK_NCLN	-0.650171	0.671992	0.95	-1.96967	0.669325	-0.967528	661	0.333634	0.707738
OLINK_NCLN	acute_cd8	12	OLINK_NCLN	-0.338101	0.187592	0.95	-0.70662	0.0304183	-1.80232	527	0.0720657	0.427427
OLINK_NCLN	acute_cd8	12	acuity_maxn:OLINK_NCLN	0.766841	0.873416	0.95	-0.948963	2.48264	0.877979	527	0.380355	0.707738
OLINK_NCLN	acute_cd8	13	OLINK_NCLN	0.356787	0.481137	0.95	-0.602573	1.31615	0.74155	71	0.460806	0.665609
OLINK_NCLN	acute_cd8	13	acuity_maxn:OLINK_NCLN	-0.648085	1.64957	0.95	-3.93724	2.64107	-0.392881	71	0.695585	0.75355
OLINK_NCR1	acute_cd8	1	OLINK_NCR1	-0.358715	0.0968416	0.95	-0.548857	-0.168573	-3.70414	685	0.000229199	0.000595917
OLINK_NCR1	acute_cd8	1	acuity_maxn:OLINK_NCR1	0.365647	0.345856	0.95	-0.313418	1.04471	1.05722	685	0.290782	0.575591
OLINK_NCR1	acute_cd8	2	OLINK_NCR1	0.386482	0.0737908	0.95	0.241601	0.531364	5.23754	690	2.1636e-07	2.81268e-06
OLINK_NCR1	acute_cd8	2	acuity_maxn:OLINK_NCR1	0.138488	0.262854	0.95	-0.377603	0.654578	0.526861	690	0.598459	0.854339
OLINK_NCR1	acute_cd8	3	OLINK_NCR1	-0.33266	0.0749887	0.95	-0.479894	-0.185427	-4.43614	691	1.06545e-05	4.61694e-05
OLINK_NCR1	acute_cd8	3	acuity_maxn:OLINK_NCR1	0.586887	0.267318	0.95	0.0620337	1.11174	2.19546	691	0.0284623	0.120441
OLINK_NCR1	acute_cd8	4	OLINK_NCR1	-0.0153018	0.0630313	0.95	-0.139058	0.108454	-0.242766	690	0.808259	0.955215
OLINK_NCR1	acute_cd8	4	acuity_maxn:OLINK_NCR1	-0.329002	0.22461	0.95	-0.770003	0.111999	-1.46477	690	0.143439	0.372941
OLINK_NCR1	acute_cd8	5	OLINK_NCR1	0.00142216	0.0554178	0.95	-0.107385	0.11023	0.0256625	691	0.979534	0.979534
OLINK_NCR1	acute_cd8	5	acuity_maxn:OLINK_NCR1	-0.0637645	0.197359	0.95	-0.45126	0.323731	-0.323089	691	0.746726	0.854339
OLINK_NCR1	acute_cd8	6	OLINK_NCR1	0.155629	0.0774423	0.95	0.0035759	0.307683	2.00962	683	0.0448644	0.0833197
OLINK_NCR1	acute_cd8	6	acuity_maxn:OLINK_NCR1	-0.696213	0.275094	0.95	-1.23634	-0.156082	-2.53082	683	0.011603	0.0814021
OLINK_NCR1	acute_cd8	7	OLINK_NCR1	0.08779	0.0838194	0.95	-0.0767865	0.252366	1.04737	679	0.295302	0.426547
OLINK_NCR1	acute_cd8	7	acuity_maxn:OLINK_NCR1	-0.0809268	0.299024	0.95	-0.66805	0.506197	-0.270636	679	0.786753	0.854339
OLINK_NCR1	acute_cd8	8	OLINK_NCR1	0.205699	0.0730046	0.95	0.062357	0.349041	2.81762	679	0.00497887	0.0107875
OLINK_NCR1	acute_cd8	8	acuity_maxn:OLINK_NCR1	-0.648495	0.259014	0.95	-1.15706	-0.139931	-2.50371	679	0.0125234	0.0814021
OLINK_NCR1	acute_cd8	9	OLINK_NCR1	0.0964722	0.124309	0.95	-0.147649	0.340594	0.776071	614	0.438006	0.569408
OLINK_NCR1	acute_cd8	9	acuity_maxn:OLINK_NCR1	-0.997361	0.477283	0.95	-1.93467	-0.0600562	-2.08966	614	0.0370589	0.120441
OLINK_NCR1	acute_cd8	10	OLINK_NCR1	0.432402	0.106961	0.95	0.222355	0.642449	4.04261	624	5.94696e-05	0.000193276
OLINK_NCR1	acute_cd8	10	acuity_maxn:OLINK_NCR1	-0.104499	0.389604	0.95	-0.869592	0.660595	-0.268218	624	0.78862	0.854339
OLINK_NCR1	acute_cd8	11	OLINK_NCR1	0.38428	0.082442	0.95	0.2224	0.54616	4.66121	661	3.80365e-06	2.47238e-05
OLINK_NCR1	acute_cd8	11	acuity_maxn:OLINK_NCR1	0.302276	0.297474	0.95	-0.281833	0.886385	1.01614	661	0.309934	0.575591
OLINK_NCR1	acute_cd8	12	OLINK_NCR1	-0.0129779	0.116411	0.95	-0.241665	0.215709	-0.111483	527	0.911275	0.979534
OLINK_NCR1	acute_cd8	12	acuity_maxn:OLINK_NCR1	-0.0712571	0.444409	0.95	-0.944288	0.801773	-0.160341	527	0.872674	0.872674
OLINK_NCR1	acute_cd8	13	OLINK_NCR1	0.493896	0.272287	0.95	-0.0490287	1.03682	1.81388	71	0.0739215	0.120123
OLINK_NCR1	acute_cd8	13	acuity_maxn:OLINK_NCR1	-0.605877	0.886024	0.95	-2.37256	1.1608	-0.683816	71	0.496317	0.806516
OLINK_NCS1	acute_cd8	1	OLINK_NCS1	-0.262145	0.0961688	0.95	-0.450966	-0.0733243	-2.72589	685	0.00657677	0.042749
OLINK_NCS1	acute_cd8	1	acuity_maxn:OLINK_NCS1	0.543231	0.315947	0.95	-0.0771097	1.16357	1.71937	685	0.085998	0.367683
OLINK_NCS1	acute_cd8	2	OLINK_NCS1	0.10841	0.0745732	0.95	-0.0380073	0.254828	1.45374	690	0.146472	0.272019
OLINK_NCS1	acute_cd8	2	acuity_maxn:OLINK_NCS1	0.366376	0.246722	0.95	-0.11804	0.850792	1.48497	690	0.138007	0.367683
OLINK_NCS1	acute_cd8	3	OLINK_NCS1	-0.188117	0.0744297	0.95	-0.334252	-0.0419813	-2.52744	691	0.0117115	0.05075
OLINK_NCS1	acute_cd8	3	acuity_maxn:OLINK_NCS1	0.198993	0.245764	0.95	-0.28354	0.681526	0.809694	691	0.418395	0.647983
OLINK_NCS1	acute_cd8	4	OLINK_NCS1	-0.00387012	0.0619598	0.95	-0.125523	0.117782	-0.0624617	690	0.950213	0.950213
OLINK_NCS1	acute_cd8	4	acuity_maxn:OLINK_NCS1	-0.300437	0.20407	0.95	-0.701111	0.100236	-1.47222	690	0.141417	0.367683
OLINK_NCS1	acute_cd8	5	OLINK_NCS1	-0.082479	0.0543718	0.95	-0.189233	0.0242748	-1.51694	691	0.129738	0.272019
OLINK_NCS1	acute_cd8	5	acuity_maxn:OLINK_NCS1	0.0865007	0.178991	0.95	-0.264931	0.437932	0.483268	691	0.629058	0.647983
OLINK_NCS1	acute_cd8	6	OLINK_NCS1	-0.220461	0.0759387	0.95	-0.369563	-0.07136	-2.90315	683	0.00381347	0.042749
OLINK_NCS1	acute_cd8	6	acuity_maxn:OLINK_NCS1	-0.114746	0.251212	0.95	-0.607987	0.378495	-0.456769	683	0.647983	0.647983
OLINK_NCS1	acute_cd8	7	OLINK_NCS1	-0.041667	0.0821896	0.95	-0.203043	0.119709	-0.506962	679	0.612346	0.723682
OLINK_NCS1	acute_cd8	7	acuity_maxn:OLINK_NCS1	-0.339971	0.273105	0.95	-0.876203	0.19626	-1.24484	679	0.213621	0.462845
OLINK_NCS1	acute_cd8	8	OLINK_NCS1	0.145098	0.0724417	0.95	0.00286132	0.287335	2.00296	679	0.0455784	0.118504
OLINK_NCS1	acute_cd8	8	acuity_maxn:OLINK_NCS1	-0.446548	0.238901	0.95	-0.915622	0.0225251	-1.86918	679	0.0620284	0.367683
OLINK_NCS1	acute_cd8	9	OLINK_NCS1	0.0513231	0.125845	0.95	-0.195816	0.298462	0.407828	614	0.683542	0.740504
OLINK_NCS1	acute_cd8	9	acuity_maxn:OLINK_NCS1	-0.282961	0.432442	0.95	-1.13221	0.566285	-0.654331	614	0.513143	0.647983
OLINK_NCS1	acute_cd8	10	OLINK_NCS1	0.253809	0.107012	0.95	0.0436613	0.463957	2.37178	624	0.0180053	0.0585172
OLINK_NCS1	acute_cd8	10	acuity_maxn:OLINK_NCS1	-0.751973	0.380667	0.95	-1.49952	-0.00442968	-1.97541	624	0.0486619	0.367683
OLINK_NCS1	acute_cd8	11	OLINK_NCS1	0.102412	0.0832859	0.95	-0.0611251	0.265949	1.22964	661	0.219269	0.316722
OLINK_NCS1	acute_cd8	11	acuity_maxn:OLINK_NCS1	0.304899	0.277061	0.95	-0.239127	0.848925	1.10047	661	0.271526	0.504262
OLINK_NCS1	acute_cd8	12	OLINK_NCS1	0.135702	0.105872	0.95	-0.07228	0.343685	1.28176	527	0.20049	0.316722
OLINK_NCS1	acute_cd8	12	acuity_maxn:OLINK_NCS1	-0.201245	0.355615	0.95	-0.899842	0.497351	-0.565908	527	0.571697	0.647983
OLINK_NCS1	acute_cd8	13	OLINK_NCS1	0.252068	0.27244	0.95	-0.291162	0.795298	0.925224	71	0.357984	0.465379
OLINK_NCS1	acute_cd8	13	acuity_maxn:OLINK_NCS1	0.533074	0.764939	0.95	-0.99217	2.05832	0.696885	71	0.48815	0.647983
OLINK_NDRG1	acute_cd8	1	OLINK_NDRG1	0.00932142	0.0931315	0.95	-0.173536	0.192179	0.100089	685	0.920303	0.935057
OLINK_NDRG1	acute_cd8	1	acuity_maxn:OLINK_NDRG1	-0.0438554	0.350911	0.95	-0.732845	0.645134	-0.124976	685	0.900579	0.900579
OLINK_NDRG1	acute_cd8	2	OLINK_NDRG1	-0.0149376	0.0716962	0.95	-0.155706	0.125831	-0.208345	690	0.835021	0.935057
OLINK_NDRG1	acute_cd8	2	acuity_maxn:OLINK_NDRG1	0.323997	0.269616	0.95	-0.205369	0.853363	1.2017	690	0.229893	0.764084
OLINK_NDRG1	acute_cd8	3	OLINK_NDRG1	-0.00667315	0.0721219	0.95	-0.148277	0.134931	-0.092526	691	0.926307	0.935057
OLINK_NDRG1	acute_cd8	3	acuity_maxn:OLINK_NDRG1	-0.0764021	0.271195	0.95	-0.608867	0.456063	-0.281724	691	0.77824	0.900579
OLINK_NDRG1	acute_cd8	4	OLINK_NDRG1	0.0266809	0.0598918	0.95	-0.0909111	0.144273	0.445485	690	0.656109	0.935057
OLINK_NDRG1	acute_cd8	4	acuity_maxn:OLINK_NDRG1	0.129076	0.225261	0.95	-0.313203	0.571354	0.573005	690	0.566828	0.900579
OLINK_NDRG1	acute_cd8	5	OLINK_NDRG1	-0.137813	0.0523064	0.95	-0.240511	-0.0351142	-2.63472	691	0.00860936	0.0559609
OLINK_NDRG1	acute_cd8	5	acuity_maxn:OLINK_NDRG1	0.209699	0.196452	0.95	-0.176016	0.595414	1.06743	691	0.286151	0.764084
OLINK_NDRG1	acute_cd8	6	OLINK_NDRG1	0.0377449	0.0739843	0.95	-0.107519	0.183009	0.510174	683	0.610095	0.935057
OLINK_NDRG1	acute_cd8	6	acuity_maxn:OLINK_NDRG1	-0.0797568	0.276537	0.95	-0.622721	0.463207	-0.288413	683	0.773118	0.900579
OLINK_NDRG1	acute_cd8	7	OLINK_NDRG1	0.00650485	0.0798001	0.95	-0.15018	0.163189	0.0815143	679	0.935057	0.935057
OLINK_NDRG1	acute_cd8	7	acuity_maxn:OLINK_NDRG1	0.107379	0.300411	0.95	-0.482466	0.697224	0.357441	679	0.720873	0.900579
OLINK_NDRG1	acute_cd8	8	OLINK_NDRG1	0.128455	0.0694861	0.95	-0.00797846	0.264889	1.84864	679	0.0649439	0.211068
OLINK_NDRG1	acute_cd8	8	acuity_maxn:OLINK_NDRG1	-0.0699473	0.260461	0.95	-0.581352	0.441458	-0.268552	679	0.788356	0.900579
OLINK_NDRG1	acute_cd8	9	OLINK_NDRG1	-0.170126	0.11783	0.95	-0.401525	0.0612725	-1.44383	614	0.149298	0.388174
OLINK_NDRG1	acute_cd8	9	acuity_maxn:OLINK_NDRG1	-0.0662553	0.457243	0.95	-0.964205	0.831694	-0.144902	614	0.884836	0.900579
OLINK_NDRG1	acute_cd8	10	OLINK_NDRG1	-0.0692971	0.104197	0.95	-0.273916	0.135322	-0.66506	624	0.506258	0.935057
OLINK_NDRG1	acute_cd8	10	acuity_maxn:OLINK_NDRG1	0.414135	0.394213	0.95	-0.36001	1.18828	1.05054	624	0.293879	0.764084
OLINK_NDRG1	acute_cd8	11	OLINK_NDRG1	-0.150333	0.0799419	0.95	-0.307303	0.00663813	-1.88052	661	0.0604764	0.211068
OLINK_NDRG1	acute_cd8	11	acuity_maxn:OLINK_NDRG1	0.532639	0.302732	0.95	-0.061793	1.12707	1.75944	661	0.0789651	0.764084
OLINK_NDRG1	acute_cd8	12	OLINK_NDRG1	0.0150395	0.103409	0.95	-0.188105	0.218184	0.145437	527	0.884421	0.935057
OLINK_NDRG1	acute_cd8	12	acuity_maxn:OLINK_NDRG1	0.572242	0.385202	0.95	-0.184477	1.32896	1.48556	527	0.137992	0.764084
OLINK_NDRG1	acute_cd8	13	OLINK_NDRG1	1.16668	0.303149	0.95	0.562213	1.77114	3.84852	71	0.000257135	0.00334275
OLINK_NDRG1	acute_cd8	13	acuity_maxn:OLINK_NDRG1	-0.383222	0.931598	0.95	-2.24078	1.47433	-0.41136	71	0.682048	0.900579
OLINK_NDUFS6	acute_cd8	1	OLINK_NDUFS6	0.0104898	0.0486175	0.95	-0.0849674	0.105947	0.215762	685	0.829237	0.912516
OLINK_NDUFS6	acute_cd8	1	acuity_maxn:OLINK_NDUFS6	-0.184672	0.191242	0.95	-0.560163	0.19082	-0.965643	685	0.334564	0.810397
OLINK_NDUFS6	acute_cd8	2	OLINK_NDUFS6	-0.0235505	0.0378514	0.95	-0.0978682	0.0507672	-0.622183	690	0.534027	0.833786
OLINK_NDUFS6	acute_cd8	2	acuity_maxn:OLINK_NDUFS6	-0.111106	0.146893	0.95	-0.399518	0.177306	-0.756372	690	0.449684	0.810397
OLINK_NDUFS6	acute_cd8	3	OLINK_NDUFS6	-0.00285572	0.0378457	0.95	-0.077162	0.0714506	-0.0754571	691	0.939873	0.939873
OLINK_NDUFS6	acute_cd8	3	acuity_maxn:OLINK_NDUFS6	0.0571088	0.146344	0.95	-0.230223	0.344441	0.390237	691	0.696482	0.823115
OLINK_NDUFS6	acute_cd8	4	OLINK_NDUFS6	0.101244	0.0311394	0.95	0.0401044	0.162383	3.25131	690	0.00120461	0.01566
OLINK_NDUFS6	acute_cd8	4	acuity_maxn:OLINK_NDUFS6	-0.0122926	0.120437	0.95	-0.24876	0.224175	-0.102067	690	0.918733	0.918733
OLINK_NDUFS6	acute_cd8	5	OLINK_NDUFS6	-0.0645296	0.0274525	0.95	-0.11843	-0.0106292	-2.35059	691	0.0190239	0.123655
OLINK_NDUFS6	acute_cd8	5	acuity_maxn:OLINK_NDUFS6	0.148594	0.106134	0.95	-0.0597901	0.356979	1.40006	691	0.161945	0.810397
OLINK_NDUFS6	acute_cd8	6	OLINK_NDUFS6	0.0216527	0.0388255	0.95	-0.0545789	0.0978844	0.557693	683	0.577237	0.833786
OLINK_NDUFS6	acute_cd8	6	acuity_maxn:OLINK_NDUFS6	-0.101361	0.149745	0.95	-0.395377	0.192656	-0.676888	683	0.498706	0.810397
OLINK_NDUFS6	acute_cd8	7	OLINK_NDUFS6	0.0294727	0.0416914	0.95	-0.0523868	0.111332	0.706926	679	0.479855	0.833786
OLINK_NDUFS6	acute_cd8	7	acuity_maxn:OLINK_NDUFS6	-0.0900376	0.162457	0.95	-0.409016	0.22894	-0.554225	679	0.579607	0.823115
OLINK_NDUFS6	acute_cd8	8	OLINK_NDUFS6	0.0455907	0.0367092	0.95	-0.0264866	0.117668	1.24194	679	0.214687	0.697734
OLINK_NDUFS6	acute_cd8	8	acuity_maxn:OLINK_NDUFS6	-0.118646	0.141784	0.95	-0.397034	0.159742	-0.83681	679	0.402994	0.810397
OLINK_NDUFS6	acute_cd8	9	OLINK_NDUFS6	0.0125958	0.0632927	0.95	-0.111701	0.136892	0.199008	614	0.842322	0.912516
OLINK_NDUFS6	acute_cd8	9	acuity_maxn:OLINK_NDUFS6	0.104788	0.255839	0.95	-0.397639	0.607214	0.409584	614	0.682254	0.823115
OLINK_NDUFS6	acute_cd8	10	OLINK_NDUFS6	0.0468602	0.0541777	0.95	-0.0595325	0.153253	0.864935	624	0.387407	0.833786
OLINK_NDUFS6	acute_cd8	10	acuity_maxn:OLINK_NDUFS6	0.158397	0.226395	0.95	-0.286192	0.602986	0.699647	624	0.484409	0.810397
OLINK_NDUFS6	acute_cd8	11	OLINK_NDUFS6	0.00990382	0.0422623	0.95	-0.0730807	0.0928883	0.234342	661	0.814792	0.912516
OLINK_NDUFS6	acute_cd8	11	acuity_maxn:OLINK_NDUFS6	0.0449917	0.1639	0.95	-0.276836	0.36682	0.274506	661	0.783781	0.849096
OLINK_NDUFS6	acute_cd8	12	OLINK_NDUFS6	-0.0351122	0.0526307	0.95	-0.138504	0.0682795	-0.667143	527	0.504973	0.833786
OLINK_NDUFS6	acute_cd8	12	acuity_maxn:OLINK_NDUFS6	0.184364	0.210998	0.95	-0.230136	0.598864	0.873771	527	0.382641	0.810397
OLINK_NDUFS6	acute_cd8	13	OLINK_NDUFS6	0.1925	0.138735	0.95	-0.0841303	0.469131	1.38753	71	0.169618	0.697734
OLINK_NDUFS6	acute_cd8	13	acuity_maxn:OLINK_NDUFS6	-0.502509	0.45962	0.95	-1.41897	0.413948	-1.09331	71	0.277952	0.810397
OLINK_NECTIN2	acute_cd8	1	OLINK_NECTIN2	-0.142613	0.0807441	0.95	-0.301149	0.0159223	-1.76624	685	0.0778011	0.168569
OLINK_NECTIN2	acute_cd8	1	acuity_maxn:OLINK_NECTIN2	-0.133229	0.269362	0.95	-0.662103	0.395645	-0.49461	685	0.621034	0.839882
OLINK_NECTIN2	acute_cd8	2	OLINK_NECTIN2	-0.0147415	0.0627424	0.95	-0.13793	0.108447	-0.234953	690	0.814315	0.882175
OLINK_NECTIN2	acute_cd8	2	acuity_maxn:OLINK_NECTIN2	0.0198615	0.208403	0.95	-0.389318	0.429041	0.0953036	690	0.924101	0.971487
OLINK_NECTIN2	acute_cd8	3	OLINK_NECTIN2	-0.0743593	0.0627193	0.95	-0.197503	0.0487841	-1.18559	691	0.236193	0.438644
OLINK_NECTIN2	acute_cd8	3	acuity_maxn:OLINK_NECTIN2	0.347725	0.208357	0.95	-0.0613635	0.756814	1.66889	691	0.0955918	0.414231
OLINK_NECTIN2	acute_cd8	4	OLINK_NECTIN2	0.0997834	0.0520311	0.95	-0.00237487	0.201942	1.91776	690	0.0555533	0.144439
OLINK_NECTIN2	acute_cd8	4	acuity_maxn:OLINK_NECTIN2	-0.251961	0.172739	0.95	-0.591118	0.087197	-1.45862	690	0.145125	0.427222
OLINK_NECTIN2	acute_cd8	5	OLINK_NECTIN2	-0.12212	0.0455031	0.95	-0.211461	-0.0327787	-2.68376	691	0.00745418	0.0323014
OLINK_NECTIN2	acute_cd8	5	acuity_maxn:OLINK_NECTIN2	0.0531401	0.151066	0.95	-0.243463	0.349743	0.351768	691	0.725119	0.856959
OLINK_NECTIN2	acute_cd8	6	OLINK_NECTIN2	0.0313108	0.0643115	0.95	-0.0949613	0.157583	0.486861	683	0.626513	0.814467
OLINK_NECTIN2	acute_cd8	6	acuity_maxn:OLINK_NECTIN2	-0.394534	0.213152	0.95	-0.813047	0.0239788	-1.85095	683	0.0646086	0.414231
OLINK_NECTIN2	acute_cd8	7	OLINK_NECTIN2	-0.0177694	0.069356	0.95	-0.153947	0.118409	-0.256205	679	0.79787	0.882175
OLINK_NECTIN2	acute_cd8	7	acuity_maxn:OLINK_NECTIN2	0.169786	0.231454	0.95	-0.284665	0.624237	0.733563	679	0.463468	0.839882
OLINK_NECTIN2	acute_cd8	8	OLINK_NECTIN2	0.214136	0.0602034	0.95	0.0959288	0.332343	3.55688	679	0.000401386	0.00521802
OLINK_NECTIN2	acute_cd8	8	acuity_maxn:OLINK_NECTIN2	-0.554337	0.198903	0.95	-0.944875	-0.163799	-2.78698	679	0.00546891	0.0710958
OLINK_NECTIN2	acute_cd8	9	OLINK_NECTIN2	0.0623488	0.103374	0.95	-0.14066	0.265358	0.603139	614	0.546639	0.814467
OLINK_NECTIN2	acute_cd8	9	acuity_maxn:OLINK_NECTIN2	0.0135343	0.378498	0.95	-0.729773	0.756841	0.0357578	614	0.971487	0.971487
OLINK_NECTIN2	acute_cd8	10	OLINK_NECTIN2	0.21917	0.0901785	0.95	0.0420801	0.396261	2.4304	624	0.0153628	0.0499291
OLINK_NECTIN2	acute_cd8	10	acuity_maxn:OLINK_NECTIN2	0.296741	0.307216	0.95	-0.306561	0.900042	0.965904	624	0.334467	0.724678
OLINK_NECTIN2	acute_cd8	11	OLINK_NECTIN2	0.0373156	0.0699352	0.95	-0.100006	0.174638	0.533574	661	0.593816	0.814467
OLINK_NECTIN2	acute_cd8	11	acuity_maxn:OLINK_NECTIN2	0.325301	0.233652	0.95	-0.133489	0.784091	1.39225	661	0.164316	0.427222
OLINK_NECTIN2	acute_cd8	12	OLINK_NECTIN2	0.00817702	0.0932754	0.95	-0.17506	0.191414	0.0876653	527	0.930176	0.930176
OLINK_NECTIN2	acute_cd8	12	acuity_maxn:OLINK_NECTIN2	-0.191093	0.31922	0.95	-0.818194	0.436007	-0.598626	527	0.549679	0.839882
OLINK_NECTIN2	acute_cd8	13	OLINK_NECTIN2	0.764722	0.271014	0.95	0.224336	1.30511	2.82171	71	0.00619079	0.0323014
OLINK_NECTIN2	acute_cd8	13	acuity_maxn:OLINK_NECTIN2	-0.313317	0.679347	0.95	-1.6679	1.04126	-0.461203	71	0.646063	0.839882
OLINK_NECTIN4	acute_cd8	1	OLINK_NECTIN4	-0.141315	0.0755329	0.95	-0.289619	0.00698856	-1.87091	685	0.0617837	0.200797
OLINK_NECTIN4	acute_cd8	1	acuity_maxn:OLINK_NECTIN4	0.0129068	0.251245	0.95	-0.480397	0.50621	0.0513711	685	0.959045	0.959045
OLINK_NECTIN4	acute_cd8	2	OLINK_NECTIN4	-0.00242139	0.0581535	0.95	-0.1166	0.111758	-0.0416378	690	0.966799	0.966799
OLINK_NECTIN4	acute_cd8	2	acuity_maxn:OLINK_NECTIN4	0.269409	0.192974	0.95	-0.109477	0.648295	1.39609	690	0.163136	0.433645
OLINK_NECTIN4	acute_cd8	3	OLINK_NECTIN4	-0.0983184	0.0583595	0.95	-0.212902	0.0162648	-1.6847	691	0.0924976	0.240494
OLINK_NECTIN4	acute_cd8	3	acuity_maxn:OLINK_NECTIN4	0.151677	0.193421	0.95	-0.228087	0.53144	0.78418	691	0.433203	0.703956
OLINK_NECTIN4	acute_cd8	4	OLINK_NECTIN4	0.071223	0.0484119	0.95	-0.0238293	0.166275	1.47119	690	0.141696	0.307009
OLINK_NECTIN4	acute_cd8	4	acuity_maxn:OLINK_NECTIN4	-0.303969	0.160354	0.95	-0.618809	0.0108708	-1.89562	690	0.0584286	0.368719
OLINK_NECTIN4	acute_cd8	5	OLINK_NECTIN4	-0.053499	0.0425448	0.95	-0.137032	0.0300336	-1.25747	691	0.209007	0.388155
OLINK_NECTIN4	acute_cd8	5	acuity_maxn:OLINK_NECTIN4	0.0476591	0.140992	0.95	-0.229165	0.324483	0.338027	691	0.735446	0.869163
OLINK_NECTIN4	acute_cd8	6	OLINK_NECTIN4	-0.0282465	0.0598874	0.95	-0.145832	0.0893389	-0.47166	683	0.63732	0.828516
OLINK_NECTIN4	acute_cd8	6	acuity_maxn:OLINK_NECTIN4	-0.253833	0.197868	0.95	-0.642335	0.134669	-1.28284	683	0.199982	0.433645
OLINK_NECTIN4	acute_cd8	7	OLINK_NECTIN4	0.0130738	0.064474	0.95	-0.113519	0.139666	0.202776	679	0.839371	0.909318
OLINK_NECTIN4	acute_cd8	7	acuity_maxn:OLINK_NECTIN4	0.0312586	0.214821	0.95	-0.390535	0.453053	0.14551	679	0.884352	0.958048
OLINK_NECTIN4	acute_cd8	8	OLINK_NECTIN4	0.201302	0.0557151	0.95	0.0919076	0.310697	3.61306	679	0.000324948	0.00211216
OLINK_NECTIN4	acute_cd8	8	acuity_maxn:OLINK_NECTIN4	-0.497384	0.184345	0.95	-0.859338	-0.13543	-2.69812	679	0.00714647	0.0929042
OLINK_NECTIN4	acute_cd8	9	OLINK_NECTIN4	0.0863782	0.0964237	0.95	-0.102982	0.275738	0.895819	614	0.370701	0.535457
OLINK_NECTIN4	acute_cd8	9	acuity_maxn:OLINK_NECTIN4	-0.383728	0.354029	0.95	-1.07898	0.311526	-1.08389	614	0.278839	0.517843
OLINK_NECTIN4	acute_cd8	10	OLINK_NECTIN4	0.332027	0.0824992	0.95	0.170018	0.494037	4.02462	624	6.40797e-05	0.000833037
OLINK_NECTIN4	acute_cd8	10	acuity_maxn:OLINK_NECTIN4	-0.134132	0.28567	0.95	-0.695123	0.426859	-0.469534	624	0.638852	0.830508
OLINK_NECTIN4	acute_cd8	11	OLINK_NECTIN4	0.0176663	0.0643845	0.95	-0.108756	0.144089	0.274388	661	0.783872	0.909318
OLINK_NECTIN4	acute_cd8	11	acuity_maxn:OLINK_NECTIN4	0.373187	0.216406	0.95	-0.0517385	0.798114	1.72448	661	0.085089	0.368719
OLINK_NECTIN4	acute_cd8	12	OLINK_NECTIN4	0.080648	0.0871073	0.95	-0.0904722	0.251768	0.925846	527	0.35495	0.535457
OLINK_NECTIN4	acute_cd8	12	acuity_maxn:OLINK_NECTIN4	-0.387037	0.301724	0.95	-0.979767	0.205693	-1.28275	527	0.200144	0.433645
OLINK_NECTIN4	acute_cd8	13	OLINK_NECTIN4	0.472356	0.235267	0.95	0.00324714	0.941466	2.00775	71	0.0484768	0.200797
OLINK_NECTIN4	acute_cd8	13	acuity_maxn:OLINK_NECTIN4	-0.369814	0.628379	0.95	-1.62277	0.883139	-0.58852	71	0.558051	0.806073
OLINK_NEFL	acute_cd8	1	OLINK_NEFL	-0.145434	0.0613527	0.95	-0.265896	-0.0249725	-2.37046	685	0.0180417	0.0586355
OLINK_NEFL	acute_cd8	1	acuity_maxn:OLINK_NEFL	0.0273002	0.192565	0.95	-0.350787	0.405388	0.141772	685	0.887302	0.961244
OLINK_NEFL	acute_cd8	2	OLINK_NEFL	0.113405	0.0470006	0.95	0.0211238	0.205687	2.41284	690	0.0160883	0.0586355
OLINK_NEFL	acute_cd8	2	acuity_maxn:OLINK_NEFL	-0.0019423	0.147903	0.95	-0.292336	0.288451	-0.0131322	690	0.989526	0.989526
OLINK_NEFL	acute_cd8	3	OLINK_NEFL	-0.140119	0.0471223	0.95	-0.232639	-0.0475994	-2.97353	691	0.00304646	0.019802
OLINK_NEFL	acute_cd8	3	acuity_maxn:OLINK_NEFL	0.202652	0.148256	0.95	-0.088433	0.493738	1.36691	691	0.172097	0.747377
OLINK_NEFL	acute_cd8	4	OLINK_NEFL	0.0368201	0.0393367	0.95	-0.0404139	0.114054	0.936024	690	0.349588	0.498739
OLINK_NEFL	acute_cd8	4	acuity_maxn:OLINK_NEFL	-0.0905511	0.124103	0.95	-0.334217	0.153114	-0.729642	690	0.465857	0.747377
OLINK_NEFL	acute_cd8	5	OLINK_NEFL	-0.0414559	0.0344965	0.95	-0.109186	0.0262747	-1.20174	691	0.229876	0.426912
OLINK_NEFL	acute_cd8	5	acuity_maxn:OLINK_NEFL	0.0702992	0.108542	0.95	-0.142812	0.283411	0.647668	691	0.517415	0.747377
OLINK_NEFL	acute_cd8	6	OLINK_NEFL	-0.049322	0.0485775	0.95	-0.144701	0.0460573	-1.01532	683	0.310311	0.498739
OLINK_NEFL	acute_cd8	6	acuity_maxn:OLINK_NEFL	-0.0999303	0.153418	0.95	-0.401157	0.201297	-0.651361	683	0.515033	0.747377
OLINK_NEFL	acute_cd8	7	OLINK_NEFL	-0.0753321	0.052168	0.95	-0.177762	0.0270979	-1.44403	679	0.149192	0.387899
OLINK_NEFL	acute_cd8	7	acuity_maxn:OLINK_NEFL	0.150836	0.167125	0.95	-0.177307	0.478979	0.902537	679	0.367092	0.747377
OLINK_NEFL	acute_cd8	8	OLINK_NEFL	0.184299	0.0452022	0.95	0.0955461	0.273052	4.07721	679	5.0979e-05	0.000662727
OLINK_NEFL	acute_cd8	8	acuity_maxn:OLINK_NEFL	-0.129488	0.141858	0.95	-0.408021	0.149044	-0.912804	679	0.36167	0.747377
OLINK_NEFL	acute_cd8	9	OLINK_NEFL	-0.0645907	0.080389	0.95	-0.222461	0.0932799	-0.803478	614	0.42201	0.498739
OLINK_NEFL	acute_cd8	9	acuity_maxn:OLINK_NEFL	0.0751231	0.274889	0.95	-0.464713	0.614959	0.273285	614	0.784726	0.927403
OLINK_NEFL	acute_cd8	10	OLINK_NEFL	0.0875194	0.0674547	0.95	-0.0449462	0.219985	1.29746	624	0.194954	0.4224
OLINK_NEFL	acute_cd8	10	acuity_maxn:OLINK_NEFL	0.304105	0.228967	0.95	-0.145534	0.753744	1.32816	624	0.18461	0.747377
OLINK_NEFL	acute_cd8	11	OLINK_NEFL	0.04467	0.0526791	0.95	-0.0587685	0.148109	0.847965	661	0.396764	0.498739
OLINK_NEFL	acute_cd8	11	acuity_maxn:OLINK_NEFL	0.151081	0.165481	0.95	-0.17385	0.476012	0.912985	661	0.361583	0.747377
OLINK_NEFL	acute_cd8	12	OLINK_NEFL	-0.0170954	0.069238	0.95	-0.153112	0.118921	-0.246908	527	0.805075	0.805075
OLINK_NEFL	acute_cd8	12	acuity_maxn:OLINK_NEFL	-0.0714167	0.223858	0.95	-0.51118	0.368347	-0.319027	527	0.749833	0.927403
OLINK_NEFL	acute_cd8	13	OLINK_NEFL	0.0809972	0.201334	0.95	-0.320451	0.482445	0.402303	71	0.688669	0.746058
OLINK_NEFL	acute_cd8	13	acuity_maxn:OLINK_NEFL	0.515062	0.466373	0.95	-0.41486	1.44498	1.1044	71	0.273149	0.747377
OLINK_NELL1	acute_cd8	1	OLINK_NELL1	0.343447	0.0831291	0.95	0.180228	0.506665	4.13149	685	4.05023e-05	0.00052653
OLINK_NELL1	acute_cd8	1	acuity_maxn:OLINK_NELL1	-0.162975	0.289471	0.95	-0.731333	0.405383	-0.56301	685	0.573612	0.837834
OLINK_NELL1	acute_cd8	2	OLINK_NELL1	-0.0212256	0.0653592	0.95	-0.149552	0.107101	-0.324753	690	0.745466	0.745466
OLINK_NELL1	acute_cd8	2	acuity_maxn:OLINK_NELL1	-0.0413572	0.226706	0.95	-0.486474	0.403759	-0.182427	690	0.855302	0.972615
OLINK_NELL1	acute_cd8	3	OLINK_NELL1	0.210468	0.0651218	0.95	0.0826081	0.338329	3.23192	691	0.001288	0.00558132
OLINK_NELL1	acute_cd8	3	acuity_maxn:OLINK_NELL1	-0.502713	0.226007	0.95	-0.946456	-0.0589695	-2.22432	691	0.0264491	0.343839
OLINK_NELL1	acute_cd8	4	OLINK_NELL1	-0.0461629	0.0544132	0.95	-0.152998	0.0606724	-0.848377	690	0.396522	0.557175
OLINK_NELL1	acute_cd8	4	acuity_maxn:OLINK_NELL1	0.29917	0.189452	0.95	-0.0728026	0.671142	1.57913	690	0.114765	0.481302
OLINK_NELL1	acute_cd8	5	OLINK_NELL1	0.0369289	0.0477353	0.95	-0.0567947	0.130652	0.773618	691	0.439421	0.557175
OLINK_NELL1	acute_cd8	5	acuity_maxn:OLINK_NELL1	0.120964	0.165597	0.95	-0.204169	0.446098	0.730474	691	0.465348	0.837834
OLINK_NELL1	acute_cd8	6	OLINK_NELL1	-0.0412911	0.0668863	0.95	-0.172619	0.0900364	-0.617332	683	0.537222	0.58199
OLINK_NELL1	acute_cd8	6	acuity_maxn:OLINK_NELL1	0.128885	0.232816	0.95	-0.328236	0.586006	0.553592	683	0.580039	0.837834
OLINK_NELL1	acute_cd8	7	OLINK_NELL1	-0.181715	0.0719531	0.95	-0.322992	-0.0404377	-2.52546	679	0.011781	0.0306306
OLINK_NELL1	acute_cd8	7	acuity_maxn:OLINK_NELL1	0.149274	0.251618	0.95	-0.344768	0.643316	0.593259	679	0.553205	0.837834
OLINK_NELL1	acute_cd8	8	OLINK_NELL1	-0.228316	0.0623876	0.95	-0.350812	-0.10582	-3.65963	679	0.000272173	0.00176912
OLINK_NELL1	acute_cd8	8	acuity_maxn:OLINK_NELL1	-0.125265	0.2168	0.95	-0.550943	0.300414	-0.57779	679	0.563597	0.837834
OLINK_NELL1	acute_cd8	9	OLINK_NELL1	-0.129078	0.107414	0.95	-0.340022	0.0818654	-1.20169	614	0.229948	0.427047
OLINK_NELL1	acute_cd8	9	acuity_maxn:OLINK_NELL1	0.120002	0.389913	0.95	-0.645723	0.885728	0.307766	614	0.758364	0.972615
OLINK_NELL1	acute_cd8	10	OLINK_NELL1	-0.2957	0.0944735	0.95	-0.481224	-0.110175	-3.12998	624	0.00182982	0.00594692
OLINK_NELL1	acute_cd8	10	acuity_maxn:OLINK_NELL1	0.476108	0.328783	0.95	-0.169546	1.12176	1.44809	624	0.148093	0.481302
OLINK_NELL1	acute_cd8	11	OLINK_NELL1	-0.139122	0.0723014	0.95	-0.28109	0.00284584	-1.9242	661	0.0547587	0.118644
OLINK_NELL1	acute_cd8	11	acuity_maxn:OLINK_NELL1	-0.0280608	0.255348	0.95	-0.529452	0.47333	-0.109893	661	0.912528	0.972615
OLINK_NELL1	acute_cd8	12	OLINK_NELL1	0.0653898	0.0907397	0.95	-0.112866	0.243646	0.720631	527	0.471456	0.557175
OLINK_NELL1	acute_cd8	12	acuity_maxn:OLINK_NELL1	0.472864	0.32441	0.95	-0.164432	1.11016	1.45761	527	0.145543	0.481302
OLINK_NELL1	acute_cd8	13	OLINK_NELL1	-0.183836	0.218173	0.95	-0.61886	0.251189	-0.842615	71	0.402273	0.557175
OLINK_NELL1	acute_cd8	13	acuity_maxn:OLINK_NELL1	0.0295646	0.858181	0.95	-1.6816	1.74073	0.0344503	71	0.972615	0.972615
OLINK_NELL2	acute_cd8	1	OLINK_NELL2	-0.0241453	0.108904	0.95	-0.237972	0.189681	-0.221711	685	0.824605	0.824605
OLINK_NELL2	acute_cd8	1	acuity_maxn:OLINK_NELL2	0.744372	0.38391	0.95	-0.00940875	1.49815	1.93893	685	0.0529208	0.304344
OLINK_NELL2	acute_cd8	2	OLINK_NELL2	0.0533001	0.0847339	0.95	-0.113067	0.219667	0.629029	690	0.529539	0.824605
OLINK_NELL2	acute_cd8	2	acuity_maxn:OLINK_NELL2	-0.193169	0.295256	0.95	-0.772877	0.386539	-0.654241	690	0.513174	0.953038
OLINK_NELL2	acute_cd8	3	OLINK_NELL2	-0.181911	0.0848598	0.95	-0.348525	-0.0152975	-2.14367	691	0.0324077	0.4213
OLINK_NELL2	acute_cd8	3	acuity_maxn:OLINK_NELL2	0.469305	0.295794	0.95	-0.111458	1.05007	1.58659	691	0.113062	0.304344
OLINK_NELL2	acute_cd8	4	OLINK_NELL2	-0.100707	0.0705687	0.95	-0.239262	0.0378479	-1.42708	690	0.154009	0.667372
OLINK_NELL2	acute_cd8	4	acuity_maxn:OLINK_NELL2	0.109194	0.248465	0.95	-0.378643	0.597032	0.439476	690	0.660454	0.95399
OLINK_NELL2	acute_cd8	5	OLINK_NELL2	-0.0687972	0.0616948	0.95	-0.189929	0.0523347	-1.11512	691	0.265186	0.768149
OLINK_NELL2	acute_cd8	5	acuity_maxn:OLINK_NELL2	0.555694	0.214992	0.95	0.133579	0.977809	2.58472	691	0.00994958	0.129345
OLINK_NELL2	acute_cd8	6	OLINK_NELL2	-0.146318	0.0872732	0.95	-0.317674	0.0250382	-1.67655	683	0.0940884	0.611574
OLINK_NELL2	acute_cd8	6	acuity_maxn:OLINK_NELL2	-0.0446335	0.30222	0.95	-0.638025	0.548758	-0.147685	683	0.882635	0.956187
OLINK_NELL2	acute_cd8	7	OLINK_NELL2	-0.0258545	0.0937508	0.95	-0.209931	0.158222	-0.275779	679	0.782802	0.824605
OLINK_NELL2	acute_cd8	7	acuity_maxn:OLINK_NELL2	-0.529142	0.330323	0.95	-1.17772	0.119435	-1.60189	679	0.109644	0.304344
OLINK_NELL2	acute_cd8	8	OLINK_NELL2	0.046227	0.0816578	0.95	-0.114105	0.206559	0.566106	679	0.571509	0.824605
OLINK_NELL2	acute_cd8	8	acuity_maxn:OLINK_NELL2	-0.44987	0.286678	0.95	-1.01275	0.113012	-1.56925	679	0.117055	0.304344
OLINK_NELL2	acute_cd8	9	OLINK_NELL2	-0.151216	0.144407	0.95	-0.434808	0.132376	-1.04715	614	0.295442	0.768149
OLINK_NELL2	acute_cd8	9	acuity_maxn:OLINK_NELL2	-0.549072	0.4975	0.95	-1.52608	0.427936	-1.10366	614	0.270172	0.585373
OLINK_NELL2	acute_cd8	10	OLINK_NELL2	-0.0895156	0.121252	0.95	-0.327628	0.148596	-0.738259	624	0.460635	0.824605
OLINK_NELL2	acute_cd8	10	acuity_maxn:OLINK_NELL2	0.0110165	0.440226	0.95	-0.853487	0.87552	0.0250247	624	0.980043	0.980043
OLINK_NELL2	acute_cd8	11	OLINK_NELL2	0.0325866	0.0939461	0.95	-0.151882	0.217055	0.346865	661	0.728803	0.824605
OLINK_NELL2	acute_cd8	11	acuity_maxn:OLINK_NELL2	-0.146952	0.331933	0.95	-0.798723	0.504818	-0.442717	661	0.658115	0.95399
OLINK_NELL2	acute_cd8	12	OLINK_NELL2	-0.0737858	0.12134	0.95	-0.312156	0.164584	-0.608089	527	0.54339	0.824605
OLINK_NELL2	acute_cd8	12	acuity_maxn:OLINK_NELL2	0.103252	0.417338	0.95	-0.716599	0.923104	0.247407	527	0.80469	0.956187
OLINK_NELL2	acute_cd8	13	OLINK_NELL2	0.120327	0.303644	0.95	-0.485122	0.725776	0.396276	71	0.69309	0.824605
OLINK_NELL2	acute_cd8	13	acuity_maxn:OLINK_NELL2	0.179093	0.949654	0.95	-1.71446	2.07265	0.188587	71	0.850954	0.956187
OLINK_NFASC	acute_cd8	1	OLINK_NFASC	0.0366856	0.129394	0.95	-0.21737	0.290742	0.283519	685	0.776865	0.945874
OLINK_NFASC	acute_cd8	1	acuity_maxn:OLINK_NFASC	0.106874	0.504149	0.95	-0.882989	1.09674	0.21199	685	0.832178	0.986153
OLINK_NFASC	acute_cd8	2	OLINK_NFASC	-0.0574086	0.10011	0.95	-0.253965	0.139148	-0.573457	690	0.566522	0.945874
OLINK_NFASC	acute_cd8	2	acuity_maxn:OLINK_NFASC	-0.0334224	0.38917	0.95	-0.797522	0.730677	-0.0858813	690	0.931586	0.986153
OLINK_NFASC	acute_cd8	3	OLINK_NFASC	-0.00720412	0.100551	0.95	-0.204626	0.190218	-0.0716465	691	0.942904	0.945874
OLINK_NFASC	acute_cd8	3	acuity_maxn:OLINK_NFASC	0.321751	0.390335	0.95	-0.444633	1.08814	0.824296	691	0.410056	0.875341
OLINK_NFASC	acute_cd8	4	OLINK_NFASC	-0.0364315	0.0834642	0.95	-0.200306	0.127443	-0.436492	690	0.662616	0.945874
OLINK_NFASC	acute_cd8	4	acuity_maxn:OLINK_NFASC	-0.304034	0.324871	0.95	-0.941889	0.333821	-0.935859	690	0.349673	0.875341
OLINK_NFASC	acute_cd8	5	OLINK_NFASC	-0.0350866	0.0733016	0.95	-0.179007	0.108834	-0.47866	691	0.632332	0.945874
OLINK_NFASC	acute_cd8	5	acuity_maxn:OLINK_NFASC	0.00494396	0.284758	0.95	-0.554151	0.564039	0.017362	691	0.986153	0.986153
OLINK_NFASC	acute_cd8	6	OLINK_NFASC	-0.0136463	0.103114	0.95	-0.216106	0.188813	-0.132342	683	0.894753	0.945874
OLINK_NFASC	acute_cd8	6	acuity_maxn:OLINK_NFASC	-0.236872	0.3992	0.95	-1.02068	0.546935	-0.593366	683	0.553132	0.875341
OLINK_NFASC	acute_cd8	7	OLINK_NFASC	-0.0567583	0.111055	0.95	-0.27481	0.161293	-0.511085	679	0.609458	0.945874
OLINK_NFASC	acute_cd8	7	acuity_maxn:OLINK_NFASC	-0.00812851	0.437718	0.95	-0.867572	0.851315	-0.0185702	679	0.985189	0.986153
OLINK_NFASC	acute_cd8	8	OLINK_NFASC	0.0732358	0.0966374	0.95	-0.116508	0.26298	0.757841	679	0.448809	0.945874
OLINK_NFASC	acute_cd8	8	acuity_maxn:OLINK_NFASC	-0.910706	0.374577	0.95	-1.64617	-0.175238	-2.43129	679	0.0153027	0.198935
OLINK_NFASC	acute_cd8	9	OLINK_NFASC	-0.255144	0.16578	0.95	-0.580709	0.0704211	-1.53905	614	0.124307	0.807999
OLINK_NFASC	acute_cd8	9	acuity_maxn:OLINK_NFASC	-0.332764	0.644829	0.95	-1.5991	0.933574	-0.51605	614	0.606005	0.875341
OLINK_NFASC	acute_cd8	10	OLINK_NFASC	-0.221053	0.143267	0.95	-0.502397	0.0602918	-1.54294	624	0.123353	0.807999
OLINK_NFASC	acute_cd8	10	acuity_maxn:OLINK_NFASC	0.84212	0.568902	0.95	-0.275073	1.95931	1.48026	624	0.139309	0.875341
OLINK_NFASC	acute_cd8	11	OLINK_NFASC	0.00760737	0.112012	0.95	-0.212336	0.227551	0.0679154	661	0.945874	0.945874
OLINK_NFASC	acute_cd8	11	acuity_maxn:OLINK_NFASC	0.243588	0.438758	0.95	-0.61794	1.10512	0.555177	661	0.578962	0.875341
OLINK_NFASC	acute_cd8	12	OLINK_NFASC	-0.0519092	0.145293	0.95	-0.337333	0.233515	-0.357273	527	0.72103	0.945874
OLINK_NFASC	acute_cd8	12	acuity_maxn:OLINK_NFASC	0.383356	0.546535	0.95	-0.6903	1.45701	0.701429	527	0.483345	0.875341
OLINK_NFASC	acute_cd8	13	OLINK_NFASC	0.29522	0.33422	0.95	-0.371195	0.961635	0.883311	71	0.380049	0.945874
OLINK_NFASC	acute_cd8	13	acuity_maxn:OLINK_NFASC	1.18191	1.18235	0.95	-1.17563	3.53946	0.999626	71	0.320886	0.875341
OLINK_NFATC1	acute_cd8	1	OLINK_NFATC1	0.0186937	0.0522883	0.95	-0.0839708	0.121358	0.357512	685	0.720819	0.780887
OLINK_NFATC1	acute_cd8	1	acuity_maxn:OLINK_NFATC1	-0.224433	0.212155	0.95	-0.640986	0.192119	-1.05787	685	0.290485	0.992212
OLINK_NFATC1	acute_cd8	2	OLINK_NFATC1	-0.0870649	0.0405884	0.95	-0.166756	-0.00737323	-2.14507	690	0.032296	0.139949
OLINK_NFATC1	acute_cd8	2	acuity_maxn:OLINK_NFATC1	0.044807	0.165252	0.95	-0.27965	0.369263	0.271144	690	0.786362	0.992212
OLINK_NFATC1	acute_cd8	3	OLINK_NFATC1	0.051437	0.0406976	0.95	-0.0284687	0.131343	1.26388	691	0.206698	0.537414
OLINK_NFATC1	acute_cd8	3	acuity_maxn:OLINK_NFATC1	-0.0417291	0.164894	0.95	-0.365482	0.282023	-0.253067	691	0.800292	0.992212
OLINK_NFATC1	acute_cd8	4	OLINK_NFATC1	0.117519	0.0334852	0.95	0.0517735	0.183264	3.50957	690	0.000477998	0.00621398
OLINK_NFATC1	acute_cd8	4	acuity_maxn:OLINK_NFATC1	-0.00132738	0.135942	0.95	-0.268237	0.265583	-0.00976433	690	0.992212	0.992212
OLINK_NFATC1	acute_cd8	5	OLINK_NFATC1	-0.0819045	0.029509	0.95	-0.139842	-0.0239665	-2.77558	691	0.00565941	0.0367862
OLINK_NFATC1	acute_cd8	5	acuity_maxn:OLINK_NFATC1	0.0302653	0.119884	0.95	-0.205115	0.265646	0.252455	691	0.800765	0.992212
OLINK_NFATC1	acute_cd8	6	OLINK_NFATC1	0.0172593	0.0416624	0.95	-0.0645424	0.099061	0.414266	683	0.67881	0.780887
OLINK_NFATC1	acute_cd8	6	acuity_maxn:OLINK_NFATC1	-0.00623262	0.168646	0.95	-0.33736	0.324895	-0.0369567	683	0.97053	0.992212
OLINK_NFATC1	acute_cd8	7	OLINK_NFATC1	0.0781322	0.0447595	0.95	-0.00975145	0.166016	1.7456	679	0.0813327	0.264331
OLINK_NFATC1	acute_cd8	7	acuity_maxn:OLINK_NFATC1	-0.0304698	0.185107	0.95	-0.39392	0.332981	-0.164607	679	0.869302	0.992212
OLINK_NFATC1	acute_cd8	8	OLINK_NFATC1	0.016056	0.0395112	0.95	-0.0615229	0.0936349	0.406366	679	0.684602	0.780887
OLINK_NFATC1	acute_cd8	8	acuity_maxn:OLINK_NFATC1	-0.132782	0.160088	0.95	-0.447108	0.181545	-0.829432	679	0.407151	0.992212
OLINK_NFATC1	acute_cd8	9	OLINK_NFATC1	-0.0266382	0.0676213	0.95	-0.159435	0.106159	-0.393932	614	0.693768	0.780887
OLINK_NFATC1	acute_cd8	9	acuity_maxn:OLINK_NFATC1	0.250328	0.280892	0.95	-0.301298	0.801954	0.891189	614	0.373177	0.992212
OLINK_NFATC1	acute_cd8	10	OLINK_NFATC1	0.0482079	0.0579383	0.95	-0.0655697	0.161986	0.832057	624	0.405695	0.659255
OLINK_NFATC1	acute_cd8	10	acuity_maxn:OLINK_NFATC1	0.0518446	0.240011	0.95	-0.419483	0.523172	0.216009	624	0.829051	0.992212
OLINK_NFATC1	acute_cd8	11	OLINK_NFATC1	-0.0383974	0.0453984	0.95	-0.12754	0.0507451	-0.845787	661	0.397978	0.659255
OLINK_NFATC1	acute_cd8	11	acuity_maxn:OLINK_NFATC1	0.0277208	0.184287	0.95	-0.334137	0.389578	0.150422	661	0.880477	0.992212
OLINK_NFATC1	acute_cd8	12	OLINK_NFATC1	-0.0523532	0.0567543	0.95	-0.163846	0.0591391	-0.922455	527	0.356714	0.659255
OLINK_NFATC1	acute_cd8	12	acuity_maxn:OLINK_NFATC1	-0.194631	0.242546	0.95	-0.671107	0.281845	-0.80245	527	0.422654	0.992212
OLINK_NFATC1	acute_cd8	13	OLINK_NFATC1	0.0180277	0.132371	0.95	-0.245913	0.281968	0.136191	71	0.892056	0.892056
OLINK_NFATC1	acute_cd8	13	acuity_maxn:OLINK_NFATC1	-0.226178	0.496541	0.95	-1.21625	0.763897	-0.455508	71	0.650134	0.992212
OLINK_NFATC3	acute_cd8	1	OLINK_NFATC3	-0.863333	0.172322	0.95	-1.20168	-0.524992	-5.01001	685	6.93403e-07	9.01424e-06
OLINK_NFATC3	acute_cd8	1	acuity_maxn:OLINK_NFATC3	1.25907	0.720789	0.95	-0.156155	2.67429	1.74679	685	0.0811221	0.351529
OLINK_NFATC3	acute_cd8	2	OLINK_NFATC3	0.392798	0.135338	0.95	0.127074	0.658522	2.90235	690	0.00382187	0.0165614
OLINK_NFATC3	acute_cd8	2	acuity_maxn:OLINK_NFATC3	-0.768229	0.528714	0.95	-1.80631	0.269852	-1.45302	690	0.146674	0.476691
OLINK_NFATC3	acute_cd8	3	OLINK_NFATC3	-0.578177	0.134924	0.95	-0.843086	-0.313267	-4.28522	691	2.08477e-05	0.00013551
OLINK_NFATC3	acute_cd8	3	acuity_maxn:OLINK_NFATC3	1.58568	0.527459	0.95	0.550067	2.6213	3.00627	691	0.00274066	0.0356286
OLINK_NFATC3	acute_cd8	4	OLINK_NFATC3	0.13067	0.113363	0.95	-0.0919077	0.353247	1.15267	690	0.249446	0.405349
OLINK_NFATC3	acute_cd8	4	acuity_maxn:OLINK_NFATC3	0.516654	0.440811	0.95	-0.348838	1.38215	1.17205	690	0.24158	0.573878
OLINK_NFATC3	acute_cd8	5	OLINK_NFATC3	0.0454194	0.0998498	0.95	-0.150626	0.241465	0.454878	691	0.64934	0.767402
OLINK_NFATC3	acute_cd8	5	acuity_maxn:OLINK_NFATC3	0.0507253	0.389231	0.95	-0.713492	0.814942	0.130322	691	0.89635	0.89635
OLINK_NFATC3	acute_cd8	6	OLINK_NFATC3	0.207525	0.140097	0.95	-0.0675473	0.482597	1.4813	683	0.138989	0.258122
OLINK_NFATC3	acute_cd8	6	acuity_maxn:OLINK_NFATC3	-0.461333	0.543039	0.95	-1.52756	0.604894	-0.849538	683	0.395879	0.595667
OLINK_NFATC3	acute_cd8	7	OLINK_NFATC3	0.396911	0.150534	0.95	0.101344	0.692478	2.6367	679	0.00856322	0.0278305
OLINK_NFATC3	acute_cd8	7	acuity_maxn:OLINK_NFATC3	-0.30588	0.587554	0.95	-1.45952	0.847761	-0.520599	679	0.602816	0.783661
OLINK_NFATC3	acute_cd8	8	OLINK_NFATC3	0.107747	0.133171	0.95	-0.153729	0.369224	0.809092	679	0.418746	0.54437
OLINK_NFATC3	acute_cd8	8	acuity_maxn:OLINK_NFATC3	0.109837	0.513288	0.95	-0.897985	1.11766	0.213987	679	0.830622	0.89635
OLINK_NFATC3	acute_cd8	9	OLINK_NFATC3	-0.211474	0.231297	0.95	-0.665703	0.242755	-0.914295	614	0.360921	0.52133
OLINK_NFATC3	acute_cd8	9	acuity_maxn:OLINK_NFATC3	-1.04747	1.0288	0.95	-3.06786	0.972929	-1.01814	614	0.309011	0.573878
OLINK_NFATC3	acute_cd8	10	OLINK_NFATC3	-0.022604	0.193197	0.95	-0.401998	0.35679	-0.117	624	0.906898	0.906898
OLINK_NFATC3	acute_cd8	10	acuity_maxn:OLINK_NFATC3	2.23599	0.860127	0.95	0.5469	3.92509	2.59961	624	0.0095538	0.0620997
OLINK_NFATC3	acute_cd8	11	OLINK_NFATC3	0.340896	0.151994	0.95	0.0424478	0.639345	2.24283	661	0.0252382	0.0656193
OLINK_NFATC3	acute_cd8	11	acuity_maxn:OLINK_NFATC3	-0.140342	0.606088	0.95	-1.33043	1.04975	-0.231553	661	0.816957	0.89635
OLINK_NFATC3	acute_cd8	12	OLINK_NFATC3	0.0235837	0.191029	0.95	-0.351688	0.398855	0.123456	527	0.901793	0.906898
OLINK_NFATC3	acute_cd8	12	acuity_maxn:OLINK_NFATC3	-0.677759	0.826177	0.95	-2.30076	0.945247	-0.820355	527	0.412385	0.595667
OLINK_NFATC3	acute_cd8	13	OLINK_NFATC3	0.917436	0.55208	0.95	-0.183379	2.01825	1.66178	71	0.100966	0.218759
OLINK_NFATC3	acute_cd8	13	acuity_maxn:OLINK_NFATC3	1.74802	1.69697	0.95	-1.63565	5.13169	1.03008	71	0.306468	0.573878
OLINK_NFKBIE	acute_cd8	1	OLINK_NFKBIE	0.0165749	0.118605	0.95	-0.216298	0.249448	0.139748	685	0.8889	0.969133
OLINK_NFKBIE	acute_cd8	1	acuity_maxn:OLINK_NFKBIE	-0.189357	0.46682	0.95	-1.10593	0.727214	-0.405632	685	0.68514	0.927308
OLINK_NFKBIE	acute_cd8	2	OLINK_NFKBIE	-0.0728903	0.0918832	0.95	-0.253294	0.107514	-0.793293	690	0.42788	0.695305
OLINK_NFKBIE	acute_cd8	2	acuity_maxn:OLINK_NFKBIE	0.424271	0.358287	0.95	-0.279193	1.12773	1.18416	690	0.236756	0.927308
OLINK_NFKBIE	acute_cd8	3	OLINK_NFKBIE	-0.0337599	0.0924129	0.95	-0.215204	0.147684	-0.365316	691	0.714987	0.969133
OLINK_NFKBIE	acute_cd8	3	acuity_maxn:OLINK_NFKBIE	-0.226501	0.358716	0.95	-0.930806	0.477804	-0.631421	691	0.527974	0.927308
OLINK_NFKBIE	acute_cd8	4	OLINK_NFKBIE	0.185797	0.0760693	0.95	0.0364416	0.335152	2.44247	690	0.0148372	0.192883
OLINK_NFKBIE	acute_cd8	4	acuity_maxn:OLINK_NFKBIE	0.0223156	0.295591	0.95	-0.55805	0.602681	0.0754947	690	0.939843	0.939843
OLINK_NFKBIE	acute_cd8	5	OLINK_NFKBIE	-0.0982175	0.0669157	0.95	-0.2296	0.033165	-1.46778	691	0.142619	0.618016
OLINK_NFKBIE	acute_cd8	5	acuity_maxn:OLINK_NFKBIE	-0.110893	0.259946	0.95	-0.621272	0.399485	-0.426602	691	0.669802	0.927308
OLINK_NFKBIE	acute_cd8	6	OLINK_NFKBIE	-0.0191632	0.0946295	0.95	-0.204963	0.166636	-0.202508	683	0.83958	0.969133
OLINK_NFKBIE	acute_cd8	6	acuity_maxn:OLINK_NFKBIE	-0.259477	0.367858	0.95	-0.981745	0.462791	-0.705373	683	0.480819	0.927308
OLINK_NFKBIE	acute_cd8	7	OLINK_NFKBIE	0.0852988	0.101463	0.95	-0.113921	0.284518	0.840686	679	0.40082	0.695305
OLINK_NFKBIE	acute_cd8	7	acuity_maxn:OLINK_NFKBIE	-0.04835	0.403314	0.95	-0.840243	0.743543	-0.119882	679	0.904612	0.939843
OLINK_NFKBIE	acute_cd8	8	OLINK_NFKBIE	0.101665	0.0899274	0.95	-0.0749037	0.278235	1.13053	679	0.258653	0.672497
OLINK_NFKBIE	acute_cd8	8	acuity_maxn:OLINK_NFKBIE	-0.154424	0.348403	0.95	-0.838502	0.529654	-0.443233	679	0.657738	0.927308
OLINK_NFKBIE	acute_cd8	9	OLINK_NFKBIE	-0.175575	0.151868	0.95	-0.47382	0.122669	-1.1561	614	0.24809	0.672497
OLINK_NFKBIE	acute_cd8	9	acuity_maxn:OLINK_NFKBIE	0.231147	0.628837	0.95	-1.00378	1.46608	0.367579	614	0.713314	0.927308
OLINK_NFKBIE	acute_cd8	10	OLINK_NFKBIE	0.111073	0.13141	0.95	-0.146987	0.369132	0.845237	624	0.398302	0.695305
OLINK_NFKBIE	acute_cd8	10	acuity_maxn:OLINK_NFKBIE	0.502526	0.539195	0.95	-0.55633	1.56138	0.931994	624	0.3517	0.927308
OLINK_NFKBIE	acute_cd8	11	OLINK_NFKBIE	-0.0123805	0.102266	0.95	-0.213186	0.188425	-0.121062	661	0.903679	0.969133
OLINK_NFKBIE	acute_cd8	11	acuity_maxn:OLINK_NFKBIE	0.365837	0.405115	0.95	-0.429631	1.16131	0.903044	661	0.366831	0.927308
OLINK_NFKBIE	acute_cd8	12	OLINK_NFKBIE	0.00575635	0.148689	0.95	-0.286339	0.297851	0.0387142	527	0.969133	0.969133
OLINK_NFKBIE	acute_cd8	12	acuity_maxn:OLINK_NFKBIE	-0.0909979	0.599844	0.95	-1.26938	1.08738	-0.151703	527	0.87948	0.939843
OLINK_NFKBIE	acute_cd8	13	OLINK_NFKBIE	0.650637	0.332981	0.95	-0.013307	1.31458	1.95398	71	0.0546434	0.355182
OLINK_NFKBIE	acute_cd8	13	acuity_maxn:OLINK_NFKBIE	0.753193	1.1491	0.95	-1.53804	3.04443	0.655465	71	0.514287	0.927308
OLINK_NGF	acute_cd8	1	OLINK_NGF	-0.0610653	0.452902	0.95	-0.950308	0.828177	-0.134831	685	0.892785	0.892785
OLINK_NGF	acute_cd8	1	acuity_maxn:OLINK_NGF	-0.39934	1.54021	0.95	-3.42345	2.62477	-0.259276	685	0.7955	0.967221
OLINK_NGF	acute_cd8	2	OLINK_NGF	-0.196487	0.350386	0.95	-0.884437	0.491464	-0.560772	690	0.575135	0.890818
OLINK_NGF	acute_cd8	2	acuity_maxn:OLINK_NGF	0.265467	1.19144	0.95	-2.07382	2.60475	0.222812	690	0.823748	0.967221
OLINK_NGF	acute_cd8	3	OLINK_NGF	-0.126232	0.352107	0.95	-0.817561	0.565096	-0.358505	691	0.720075	0.890818
OLINK_NGF	acute_cd8	3	acuity_maxn:OLINK_NGF	-0.772463	1.19719	0.95	-3.12303	1.57811	-0.645229	691	0.518993	0.967221
OLINK_NGF	acute_cd8	4	OLINK_NGF	0.725439	0.290823	0.95	0.154433	1.29644	2.49443	690	0.0128488	0.167035
OLINK_NGF	acute_cd8	4	acuity_maxn:OLINK_NGF	0.133765	0.992411	0.95	-1.81474	2.08227	0.134788	690	0.892819	0.967221
OLINK_NGF	acute_cd8	5	OLINK_NGF	-0.393453	0.255879	0.95	-0.895847	0.108941	-1.53765	691	0.124592	0.404923
OLINK_NGF	acute_cd8	5	acuity_maxn:OLINK_NGF	0.889963	0.870005	0.95	-0.818207	2.59813	1.02294	691	0.306694	0.967221
OLINK_NGF	acute_cd8	6	OLINK_NGF	-0.488305	0.362052	0.95	-1.19917	0.222563	-1.34872	683	0.177875	0.462475
OLINK_NGF	acute_cd8	6	acuity_maxn:OLINK_NGF	0.436179	1.22291	0.95	-1.96494	2.8373	0.356673	683	0.721447	0.967221
OLINK_NGF	acute_cd8	7	OLINK_NGF	-0.207405	0.388008	0.95	-0.969244	0.554434	-0.534539	679	0.593144	0.890818
OLINK_NGF	acute_cd8	7	acuity_maxn:OLINK_NGF	0.596488	1.33194	0.95	-2.01873	3.21171	0.447833	679	0.654416	0.967221
OLINK_NGF	acute_cd8	8	OLINK_NGF	-0.155834	0.343361	0.95	-0.830011	0.518342	-0.453849	679	0.650082	0.890818
OLINK_NGF	acute_cd8	8	acuity_maxn:OLINK_NGF	0.0100274	1.16454	0.95	-2.2765	2.29656	0.0086106	679	0.993132	0.993132
OLINK_NGF	acute_cd8	9	OLINK_NGF	-0.131389	0.584751	0.95	-1.27974	1.01697	-0.224692	614	0.822294	0.890818
OLINK_NGF	acute_cd8	9	acuity_maxn:OLINK_NGF	1.47537	1.98394	0.95	-2.42077	5.37151	0.743653	614	0.457371	0.967221
OLINK_NGF	acute_cd8	10	OLINK_NGF	1.07073	0.501861	0.95	0.085193	2.05628	2.13353	624	0.0332709	0.216261
OLINK_NGF	acute_cd8	10	acuity_maxn:OLINK_NGF	-1.6235	1.7241	0.95	-5.00924	1.76225	-0.941648	624	0.346737	0.967221
OLINK_NGF	acute_cd8	11	OLINK_NGF	-0.59991	0.389294	0.95	-1.36431	0.164491	-1.54102	661	0.12379	0.404923
OLINK_NGF	acute_cd8	11	acuity_maxn:OLINK_NGF	0.427966	1.32726	0.95	-2.17819	3.03412	0.322443	661	0.747219	0.967221
OLINK_NGF	acute_cd8	12	OLINK_NGF	0.126532	0.482045	0.95	-0.820434	1.0735	0.26249	527	0.793046	0.890818
OLINK_NGF	acute_cd8	12	acuity_maxn:OLINK_NGF	1.12978	1.68295	0.95	-2.17633	4.4359	0.671312	527	0.502316	0.967221
OLINK_NGF	acute_cd8	13	OLINK_NGF	1.14741	1.25426	0.95	-1.35351	3.64833	0.914814	71	0.363386	0.787336
OLINK_NGF	acute_cd8	13	acuity_maxn:OLINK_NGF	5.26166	4.33994	0.95	-3.39194	13.9153	1.21238	71	0.229386	0.967221
OLINK_NID1	acute_cd8	1	OLINK_NID1	0.437395	0.108141	0.95	0.225067	0.649724	4.04466	685	5.83578e-05	0.000446742
OLINK_NID1	acute_cd8	1	acuity_maxn:OLINK_NID1	-0.677821	0.381652	0.95	-1.42717	0.0715268	-1.77602	685	0.0761736	0.198051
OLINK_NID1	acute_cd8	2	OLINK_NID1	-0.214705	0.084584	0.95	-0.380778	-0.0486318	-2.53836	690	0.011356	0.0363193
OLINK_NID1	acute_cd8	2	acuity_maxn:OLINK_NID1	0.125099	0.298613	0.95	-0.4612	0.711397	0.418933	690	0.675396	0.731679
OLINK_NID1	acute_cd8	3	OLINK_NID1	0.250438	0.0845125	0.95	0.0845055	0.41637	2.96332	691	0.00314801	0.0136414
OLINK_NID1	acute_cd8	3	acuity_maxn:OLINK_NID1	-0.0366268	0.297222	0.95	-0.620193	0.546939	-0.123231	691	0.90196	0.90196
OLINK_NID1	acute_cd8	4	OLINK_NID1	0.0500078	0.0705004	0.95	-0.0884132	0.188429	0.709327	690	0.478361	0.690967
OLINK_NID1	acute_cd8	4	acuity_maxn:OLINK_NID1	0.359626	0.248766	0.95	-0.128804	0.848055	1.44564	690	0.148733	0.276219
OLINK_NID1	acute_cd8	5	OLINK_NID1	-0.0194146	0.061978	0.95	-0.141102	0.102273	-0.31325	691	0.754186	0.84222
OLINK_NID1	acute_cd8	5	acuity_maxn:OLINK_NID1	-0.177637	0.218546	0.95	-0.60673	0.251456	-0.812814	691	0.416605	0.541586
OLINK_NID1	acute_cd8	6	OLINK_NID1	0.0174718	0.0877407	0.95	-0.154802	0.189746	0.19913	683	0.84222	0.84222
OLINK_NID1	acute_cd8	6	acuity_maxn:OLINK_NID1	-0.47518	0.30692	0.95	-1.0778	0.127441	-1.54822	683	0.122033	0.264404
OLINK_NID1	acute_cd8	7	OLINK_NID1	-0.372499	0.0929976	0.95	-0.555097	-0.189902	-4.00547	679	6.87295e-05	0.000446742
OLINK_NID1	acute_cd8	7	acuity_maxn:OLINK_NID1	0.922459	0.336474	0.95	0.261805	1.58311	2.74155	679	0.00627603	0.0271961
OLINK_NID1	acute_cd8	8	OLINK_NID1	-0.021196	0.0826067	0.95	-0.183391	0.140999	-0.25659	679	0.797573	0.84222
OLINK_NID1	acute_cd8	8	acuity_maxn:OLINK_NID1	-0.249702	0.291091	0.95	-0.821249	0.321844	-0.857816	679	0.391297	0.541586
OLINK_NID1	acute_cd8	9	OLINK_NID1	-0.337392	0.143484	0.95	-0.619172	-0.0556129	-2.35142	614	0.0190168	0.0381739
OLINK_NID1	acute_cd8	9	acuity_maxn:OLINK_NID1	1.24988	0.502223	0.95	0.2636	2.23617	2.4887	614	0.0130849	0.042526
OLINK_NID1	acute_cd8	10	OLINK_NID1	-0.185448	0.12213	0.95	-0.425284	0.0543878	-1.51845	624	0.129408	0.210289
OLINK_NID1	acute_cd8	10	acuity_maxn:OLINK_NID1	1.4589	0.455698	0.95	0.564013	2.35379	3.20146	624	0.00143679	0.0186783
OLINK_NID1	acute_cd8	11	OLINK_NID1	-0.234435	0.0951201	0.95	-0.421209	-0.0476612	-2.46462	661	0.013969	0.0363193
OLINK_NID1	acute_cd8	11	acuity_maxn:OLINK_NID1	0.93991	0.33923	0.95	0.273812	1.60601	2.77072	661	0.00575051	0.0271961
OLINK_NID1	acute_cd8	12	OLINK_NID1	0.0678101	0.118449	0.95	-0.16488	0.3005	0.572483	527	0.567239	0.737411
OLINK_NID1	acute_cd8	12	acuity_maxn:OLINK_NID1	-0.300088	0.427184	0.95	-1.13928	0.539104	-0.70248	527	0.48269	0.570452
OLINK_NID1	acute_cd8	13	OLINK_NID1	0.665514	0.280916	0.95	0.105384	1.22564	2.36909	71	0.0205552	0.0381739
OLINK_NID1	acute_cd8	13	acuity_maxn:OLINK_NID1	-1.05689	0.828745	0.95	-2.70936	0.595579	-1.27529	71	0.206363	0.33534
OLINK_NID2	acute_cd8	1	OLINK_NID2	0.0843994	0.105263	0.95	-0.122277	0.291076	0.801797	685	0.422948	0.586679
OLINK_NID2	acute_cd8	1	acuity_maxn:OLINK_NID2	-0.0910371	0.425102	0.95	-0.925696	0.743622	-0.214154	685	0.830491	0.898025
OLINK_NID2	acute_cd8	2	OLINK_NID2	-0.301531	0.0806945	0.95	-0.459968	-0.143095	-3.7367	690	0.000201874	0.00131218
OLINK_NID2	acute_cd8	2	acuity_maxn:OLINK_NID2	0.0465942	0.327067	0.95	-0.595573	0.688761	0.142461	690	0.886758	0.898025
OLINK_NID2	acute_cd8	3	OLINK_NID2	0.188455	0.0814597	0.95	0.0285166	0.348393	2.31347	691	0.0209892	0.0682151
OLINK_NID2	acute_cd8	3	acuity_maxn:OLINK_NID2	0.140436	0.329004	0.95	-0.505532	0.786403	0.426852	691	0.66962	0.870506
OLINK_NID2	acute_cd8	4	OLINK_NID2	0.277972	0.0666564	0.95	0.147098	0.408846	4.17022	690	3.43089e-05	0.000446015
OLINK_NID2	acute_cd8	4	acuity_maxn:OLINK_NID2	0.405561	0.269948	0.95	-0.124457	0.93558	1.50237	690	0.13346	0.302505
OLINK_NID2	acute_cd8	5	OLINK_NID2	-0.0933801	0.0591542	0.95	-0.209524	0.0227635	-1.57859	691	0.114889	0.186694
OLINK_NID2	acute_cd8	5	acuity_maxn:OLINK_NID2	-0.544253	0.239513	0.95	-1.01451	-0.0739917	-2.27233	691	0.0233731	0.302505
OLINK_NID2	acute_cd8	6	OLINK_NID2	0.0173499	0.0837566	0.95	-0.147101	0.181801	0.207147	683	0.835957	0.90562
OLINK_NID2	acute_cd8	6	acuity_maxn:OLINK_NID2	-0.538614	0.337839	0.95	-1.20194	0.124714	-1.59429	683	0.111333	0.302505
OLINK_NID2	acute_cd8	7	OLINK_NID2	-0.181507	0.0899903	0.95	-0.3582	-0.00481439	-2.01696	679	0.0440925	0.11464
OLINK_NID2	acute_cd8	7	acuity_maxn:OLINK_NID2	-0.0466419	0.363808	0.95	-0.760966	0.667683	-0.128205	679	0.898025	0.898025
OLINK_NID2	acute_cd8	8	OLINK_NID2	0.207428	0.0787547	0.95	0.052796	0.36206	2.63385	679	0.0086346	0.0374166
OLINK_NID2	acute_cd8	8	acuity_maxn:OLINK_NID2	-0.468381	0.316698	0.95	-1.09021	0.153445	-1.47895	679	0.139618	0.302505
OLINK_NID2	acute_cd8	9	OLINK_NID2	-0.100979	0.13397	0.95	-0.364074	0.162116	-0.753745	614	0.451291	0.586679
OLINK_NID2	acute_cd8	9	acuity_maxn:OLINK_NID2	0.989106	0.552658	0.95	-0.096224	2.07444	1.78972	614	0.073991	0.302505
OLINK_NID2	acute_cd8	10	OLINK_NID2	-0.19764	0.116758	0.95	-0.426926	0.0316454	-1.69274	624	0.0910045	0.186694
OLINK_NID2	acute_cd8	10	acuity_maxn:OLINK_NID2	0.402909	0.486059	0.95	-0.5516	1.35742	0.828931	624	0.40746	0.662123
OLINK_NID2	acute_cd8	11	OLINK_NID2	-0.0451335	0.0908332	0.95	-0.22349	0.133223	-0.496884	661	0.619436	0.732061
OLINK_NID2	acute_cd8	11	acuity_maxn:OLINK_NID2	-0.163154	0.369304	0.95	-0.888305	0.561998	-0.441786	661	0.658789	0.870506
OLINK_NID2	acute_cd8	12	OLINK_NID2	0.00828981	0.110457	0.95	-0.208701	0.22528	0.0750499	527	0.940203	0.940203
OLINK_NID2	acute_cd8	12	acuity_maxn:OLINK_NID2	-0.810167	0.45973	0.95	-1.7133	0.092962	-1.76227	527	0.0786041	0.302505
OLINK_NID2	acute_cd8	13	OLINK_NID2	0.536956	0.330229	0.95	-0.121503	1.19541	1.62601	71	0.108379	0.186694
OLINK_NID2	acute_cd8	13	acuity_maxn:OLINK_NID2	1.65995	1.23753	0.95	-0.807615	4.12751	1.34134	71	0.184085	0.341872
OLINK_NINJ1	acute_cd8	1	OLINK_NINJ1	-0.156128	0.151549	0.95	-0.453683	0.141428	-1.03022	685	0.303273	0.5849
OLINK_NINJ1	acute_cd8	1	acuity_maxn:OLINK_NINJ1	0.101602	0.458178	0.95	-0.798	1.0012	0.221752	685	0.824573	0.906739
OLINK_NINJ1	acute_cd8	2	OLINK_NINJ1	0.0689617	0.117787	0.95	-0.162303	0.300226	0.585476	690	0.558419	0.725945
OLINK_NINJ1	acute_cd8	2	acuity_maxn:OLINK_NINJ1	-0.10498	0.35374	0.95	-0.799516	0.589555	-0.296773	690	0.766729	0.906739
OLINK_NINJ1	acute_cd8	3	OLINK_NINJ1	-0.118936	0.118271	0.95	-0.351149	0.113277	-1.00563	691	0.314946	0.5849
OLINK_NINJ1	acute_cd8	3	acuity_maxn:OLINK_NINJ1	0.252834	0.354974	0.95	-0.444124	0.949792	0.71226	691	0.476544	0.906739
OLINK_NINJ1	acute_cd8	4	OLINK_NINJ1	0.130499	0.0980336	0.95	-0.0619812	0.322979	1.33116	690	0.183575	0.5849
OLINK_NINJ1	acute_cd8	4	acuity_maxn:OLINK_NINJ1	-0.185539	0.294888	0.95	-0.764525	0.393447	-0.629183	690	0.529438	0.906739
OLINK_NINJ1	acute_cd8	5	OLINK_NINJ1	-0.0636857	0.0860055	0.95	-0.232549	0.105178	-0.740484	691	0.459258	0.663373
OLINK_NINJ1	acute_cd8	5	acuity_maxn:OLINK_NINJ1	0.337047	0.258331	0.95	-0.170162	0.844255	1.30471	691	0.192427	0.906739
OLINK_NINJ1	acute_cd8	6	OLINK_NINJ1	-0.0301818	0.120484	0.95	-0.266744	0.206381	-0.250505	683	0.802272	0.869128
OLINK_NINJ1	acute_cd8	6	acuity_maxn:OLINK_NINJ1	0.336449	0.361313	0.95	-0.372969	1.04587	0.931183	683	0.352088	0.906739
OLINK_NINJ1	acute_cd8	7	OLINK_NINJ1	0.20657	0.131907	0.95	-0.0524238	0.465564	1.56603	679	0.117807	0.5849
OLINK_NINJ1	acute_cd8	7	acuity_maxn:OLINK_NINJ1	0.584997	0.389254	0.95	-0.179289	1.34928	1.50287	679	0.133338	0.906739
OLINK_NINJ1	acute_cd8	8	OLINK_NINJ1	0.0912137	0.113776	0.95	-0.132181	0.314608	0.801698	679	0.423008	0.663373
OLINK_NINJ1	acute_cd8	8	acuity_maxn:OLINK_NINJ1	-0.196478	0.341691	0.95	-0.867375	0.47442	-0.575017	679	0.56547	0.906739
OLINK_NINJ1	acute_cd8	9	OLINK_NINJ1	-0.0985509	0.196774	0.95	-0.484983	0.287881	-0.500833	614	0.616668	0.72879
OLINK_NINJ1	acute_cd8	9	acuity_maxn:OLINK_NINJ1	-0.0581172	0.635811	0.95	-1.30675	1.19051	-0.0914063	614	0.9272	0.9272
OLINK_NINJ1	acute_cd8	10	OLINK_NINJ1	0.289061	0.172883	0.95	-0.0504409	0.628563	1.67201	624	0.0950238	0.5849
OLINK_NINJ1	acute_cd8	10	acuity_maxn:OLINK_NINJ1	-0.104324	0.50684	0.95	-1.09964	0.890994	-0.205832	624	0.836989	0.906739
OLINK_NINJ1	acute_cd8	11	OLINK_NINJ1	0.182525	0.129894	0.95	-0.0725304	0.43758	1.40518	661	0.160438	0.5849
OLINK_NINJ1	acute_cd8	11	acuity_maxn:OLINK_NINJ1	-0.0890863	0.421697	0.95	-0.917114	0.738941	-0.211256	661	0.832752	0.906739
OLINK_NINJ1	acute_cd8	12	OLINK_NINJ1	-0.023693	0.170517	0.95	-0.358669	0.311283	-0.138948	527	0.889544	0.889544
OLINK_NINJ1	acute_cd8	12	acuity_maxn:OLINK_NINJ1	0.444216	0.493187	0.95	-0.524638	1.41307	0.900705	527	0.368157	0.906739
OLINK_NINJ1	acute_cd8	13	OLINK_NINJ1	0.603471	0.517429	0.95	-0.428254	1.6352	1.16629	71	0.247401	0.5849
OLINK_NINJ1	acute_cd8	13	acuity_maxn:OLINK_NINJ1	-1.68229	1.32954	0.95	-4.33332	0.968732	-1.26532	71	0.209893	0.906739
OLINK_NME3	acute_cd8	1	OLINK_NME3	-0.513143	0.172289	0.95	-0.85142	-0.174866	-2.97839	685	0.00300004	0.0130002
OLINK_NME3	acute_cd8	1	acuity_maxn:OLINK_NME3	1.88961	0.609044	0.95	0.693796	3.08543	3.10259	685	0.00199723	0.025964
OLINK_NME3	acute_cd8	2	OLINK_NME3	-0.104197	0.133936	0.95	-0.367168	0.158775	-0.777956	690	0.436862	0.811314
OLINK_NME3	acute_cd8	2	acuity_maxn:OLINK_NME3	1.01536	0.475613	0.95	0.0815386	1.94918	2.13485	690	0.0331252	0.107657
OLINK_NME3	acute_cd8	3	OLINK_NME3	-0.00200868	0.134742	0.95	-0.266562	0.262545	-0.0149075	691	0.98811	0.98811
OLINK_NME3	acute_cd8	3	acuity_maxn:OLINK_NME3	-0.33778	0.478329	0.95	-1.27693	0.601373	-0.706167	691	0.480322	0.567654
OLINK_NME3	acute_cd8	4	OLINK_NME3	-0.0724457	0.111758	0.95	-0.291871	0.14698	-0.648239	690	0.517046	0.840199
OLINK_NME3	acute_cd8	4	acuity_maxn:OLINK_NME3	-0.380955	0.397263	0.95	-1.16094	0.399034	-0.95895	690	0.33792	0.488106
OLINK_NME3	acute_cd8	5	OLINK_NME3	0.139627	0.0975739	0.95	-0.05195	0.331204	1.43099	691	0.152886	0.331254
OLINK_NME3	acute_cd8	5	acuity_maxn:OLINK_NME3	0.579912	0.346534	0.95	-0.100473	1.2603	1.67346	691	0.0946885	0.24619
OLINK_NME3	acute_cd8	6	OLINK_NME3	-0.676116	0.13491	0.95	-0.941005	-0.411227	-5.0116	683	6.88405e-07	8.94926e-06
OLINK_NME3	acute_cd8	6	acuity_maxn:OLINK_NME3	0.156137	0.476803	0.95	-0.780039	1.09231	0.327466	683	0.743416	0.805367
OLINK_NME3	acute_cd8	7	OLINK_NME3	-0.0222079	0.148116	0.95	-0.313029	0.268613	-0.149936	679	0.88086	0.954265
OLINK_NME3	acute_cd8	7	acuity_maxn:OLINK_NME3	-0.746674	0.527472	0.95	-1.78235	0.288998	-1.41557	679	0.15736	0.292239
OLINK_NME3	acute_cd8	8	OLINK_NME3	-0.0517866	0.129468	0.95	-0.305991	0.202418	-0.399996	679	0.689285	0.89607
OLINK_NME3	acute_cd8	8	acuity_maxn:OLINK_NME3	-1.02681	0.45893	0.95	-1.9279	-0.125715	-2.2374	679	0.0255842	0.107657
OLINK_NME3	acute_cd8	9	OLINK_NME3	0.745962	0.21977	0.95	0.31437	1.17755	3.39429	614	0.000732413	0.00476068
OLINK_NME3	acute_cd8	9	acuity_maxn:OLINK_NME3	-1.88965	0.789355	0.95	-3.43981	-0.339484	-2.39391	614	0.0169688	0.107657
OLINK_NME3	acute_cd8	10	OLINK_NME3	0.485879	0.194346	0.95	0.104228	0.867531	2.50007	624	0.0126723	0.0411849
OLINK_NME3	acute_cd8	10	acuity_maxn:OLINK_NME3	-0.771735	0.69511	0.95	-2.13677	0.593303	-1.11023	624	0.267325	0.434404
OLINK_NME3	acute_cd8	11	OLINK_NME3	0.0807494	0.149547	0.95	-0.212895	0.374393	0.539961	661	0.589406	0.851364
OLINK_NME3	acute_cd8	11	acuity_maxn:OLINK_NME3	-0.387101	0.530105	0.95	-1.42799	0.653792	-0.730234	661	0.465506	0.567654
OLINK_NME3	acute_cd8	12	OLINK_NME3	-0.315352	0.184433	0.95	-0.677667	0.0469634	-1.70984	527	0.0878842	0.228499
OLINK_NME3	acute_cd8	12	acuity_maxn:OLINK_NME3	-0.120098	0.640886	0.95	-1.3791	1.13891	-0.187394	527	0.851424	0.851424
OLINK_NME3	acute_cd8	13	OLINK_NME3	-0.167488	0.581695	0.95	-1.32736	0.992379	-0.287931	71	0.774238	0.915009
OLINK_NME3	acute_cd8	13	acuity_maxn:OLINK_NME3	2.9663	1.93558	0.95	-0.893134	6.82573	1.53251	71	0.12984	0.28132
OLINK_NMNAT1	acute_cd8	1	OLINK_NMNAT1	0.0598275	0.0801886	0.95	-0.0976175	0.217272	0.746085	685	0.455872	0.855752
OLINK_NMNAT1	acute_cd8	1	acuity_maxn:OLINK_NMNAT1	-0.0573914	0.314858	0.95	-0.675593	0.56081	-0.182277	685	0.855419	0.907273
OLINK_NMNAT1	acute_cd8	2	OLINK_NMNAT1	0.0457959	0.0620574	0.95	-0.076048	0.16764	0.73796	690	0.460789	0.855752
OLINK_NMNAT1	acute_cd8	2	acuity_maxn:OLINK_NMNAT1	-0.210554	0.239168	0.95	-0.680139	0.259031	-0.88036	690	0.378971	0.907273
OLINK_NMNAT1	acute_cd8	3	OLINK_NMNAT1	-0.0295607	0.0624119	0.95	-0.1521	0.092979	-0.47364	691	0.635907	0.865795
OLINK_NMNAT1	acute_cd8	3	acuity_maxn:OLINK_NMNAT1	-0.0815073	0.240329	0.95	-0.55337	0.390356	-0.339149	691	0.734601	0.907273
OLINK_NMNAT1	acute_cd8	4	OLINK_NMNAT1	0.0239999	0.0517504	0.95	-0.0776072	0.125607	0.463763	690	0.642964	0.865795
OLINK_NMNAT1	acute_cd8	4	acuity_maxn:OLINK_NMNAT1	0.0552268	0.199237	0.95	-0.335957	0.44641	0.277192	690	0.781716	0.907273
OLINK_NMNAT1	acute_cd8	5	OLINK_NMNAT1	-0.0377953	0.0453496	0.95	-0.126835	0.0512442	-0.833422	691	0.404895	0.855752
OLINK_NMNAT1	acute_cd8	5	acuity_maxn:OLINK_NMNAT1	0.225434	0.174514	0.95	-0.117209	0.568076	1.29178	691	0.196867	0.853089
OLINK_NMNAT1	acute_cd8	6	OLINK_NMNAT1	0.122665	0.0636517	0.95	-0.00231169	0.247641	1.92713	683	0.0543785	0.68159
OLINK_NMNAT1	acute_cd8	6	acuity_maxn:OLINK_NMNAT1	-0.165085	0.244018	0.95	-0.644201	0.314031	-0.676528	683	0.498934	0.907273
OLINK_NMNAT1	acute_cd8	7	OLINK_NMNAT1	0.0587525	0.068584	0.95	-0.0759098	0.193415	0.85665	679	0.391941	0.855752
OLINK_NMNAT1	acute_cd8	7	acuity_maxn:OLINK_NMNAT1	0.0565224	0.265057	0.95	-0.463907	0.576951	0.213246	679	0.831199	0.907273
OLINK_NMNAT1	acute_cd8	8	OLINK_NMNAT1	0.0905636	0.0602074	0.95	-0.0276515	0.208779	1.50419	679	0.132996	0.68159
OLINK_NMNAT1	acute_cd8	8	acuity_maxn:OLINK_NMNAT1	0.0269321	0.231132	0.95	-0.426888	0.480752	0.116523	679	0.907273	0.907273
OLINK_NMNAT1	acute_cd8	9	OLINK_NMNAT1	-0.0330062	0.102884	0.95	-0.235054	0.169042	-0.320809	614	0.748464	0.865795
OLINK_NMNAT1	acute_cd8	9	acuity_maxn:OLINK_NMNAT1	0.0759389	0.404906	0.95	-0.71923	0.871108	0.187547	614	0.851294	0.907273
OLINK_NMNAT1	acute_cd8	10	OLINK_NMNAT1	-0.125988	0.0889782	0.95	-0.300721	0.0487446	-1.41595	624	0.15729	0.68159
OLINK_NMNAT1	acute_cd8	10	acuity_maxn:OLINK_NMNAT1	0.606877	0.358905	0.95	-0.0979301	1.31168	1.69091	624	0.0913525	0.853089
OLINK_NMNAT1	acute_cd8	11	OLINK_NMNAT1	-0.0267648	0.069241	0.95	-0.162724	0.109194	-0.386546	661	0.699217	0.865795
OLINK_NMNAT1	acute_cd8	11	acuity_maxn:OLINK_NMNAT1	-0.0782274	0.265752	0.95	-0.600048	0.443593	-0.294362	661	0.768574	0.907273
OLINK_NMNAT1	acute_cd8	12	OLINK_NMNAT1	-0.00537988	0.10078	0.95	-0.203359	0.192599	-0.0533827	527	0.957447	0.957447
OLINK_NMNAT1	acute_cd8	12	acuity_maxn:OLINK_NMNAT1	0.390906	0.398096	0.95	-0.391144	1.17295	0.981939	527	0.326581	0.907273
OLINK_NMNAT1	acute_cd8	13	OLINK_NMNAT1	0.0582166	0.227992	0.95	-0.396387	0.51282	0.255344	71	0.799195	0.865795
OLINK_NMNAT1	acute_cd8	13	acuity_maxn:OLINK_NMNAT1	1.54395	1.05152	0.95	-0.552721	3.64062	1.4683	71	0.146439	0.853089
OLINK_NOMO1	acute_cd8	1	OLINK_NOMO1	0.114143	0.170112	0.95	-0.21986	0.448147	0.670988	685	0.502454	0.816488
OLINK_NOMO1	acute_cd8	1	acuity_maxn:OLINK_NOMO1	0.872515	0.605397	0.95	-0.316142	2.06117	1.44123	685	0.149977	0.327257
OLINK_NOMO1	acute_cd8	2	OLINK_NOMO1	-0.00354353	0.132183	0.95	-0.263072	0.255985	-0.0268078	690	0.978621	0.978621
OLINK_NOMO1	acute_cd8	2	acuity_maxn:OLINK_NOMO1	-0.558448	0.46883	0.95	-1.47895	0.362058	-1.19115	690	0.234004	0.434579
OLINK_NOMO1	acute_cd8	3	OLINK_NOMO1	-0.0232528	0.132359	0.95	-0.283127	0.236621	-0.17568	691	0.860597	0.932313
OLINK_NOMO1	acute_cd8	3	acuity_maxn:OLINK_NOMO1	0.688376	0.469771	0.95	-0.233974	1.61073	1.46534	691	0.143282	0.327257
OLINK_NOMO1	acute_cd8	4	OLINK_NOMO1	-0.0609991	0.110017	0.95	-0.277008	0.15501	-0.55445	690	0.579451	0.836984
OLINK_NOMO1	acute_cd8	4	acuity_maxn:OLINK_NOMO1	0.301181	0.390821	0.95	-0.466159	1.06852	0.770638	690	0.441185	0.57924
OLINK_NOMO1	acute_cd8	5	OLINK_NOMO1	-0.0256282	0.0965475	0.95	-0.21519	0.163933	-0.265447	691	0.790744	0.932313
OLINK_NOMO1	acute_cd8	5	acuity_maxn:OLINK_NOMO1	0.104349	0.342427	0.95	-0.567973	0.776672	0.304734	691	0.760661	0.760661
OLINK_NOMO1	acute_cd8	6	OLINK_NOMO1	0.495369	0.133959	0.95	0.232347	0.758391	3.6979	683	0.000234845	0.00305298
OLINK_NOMO1	acute_cd8	6	acuity_maxn:OLINK_NOMO1	-0.68462	0.476266	0.95	-1.61974	0.250502	-1.43747	683	0.151042	0.327257
OLINK_NOMO1	acute_cd8	7	OLINK_NOMO1	-0.252574	0.145631	0.95	-0.538515	0.0333676	-1.73434	679	0.0833116	0.270515
OLINK_NOMO1	acute_cd8	7	acuity_maxn:OLINK_NOMO1	0.363888	0.527004	0.95	-0.670865	1.39864	0.690484	679	0.490126	0.57924
OLINK_NOMO1	acute_cd8	8	OLINK_NOMO1	0.207908	0.127728	0.95	-0.0428815	0.458697	1.62774	679	0.104044	0.270515
OLINK_NOMO1	acute_cd8	8	acuity_maxn:OLINK_NOMO1	-0.950172	0.452708	0.95	-1.83905	-0.0612966	-2.09886	679	0.0361976	0.327257
OLINK_NOMO1	acute_cd8	9	OLINK_NOMO1	-0.625184	0.213887	0.95	-1.04522	-0.205145	-2.92296	614	0.00359487	0.0233667
OLINK_NOMO1	acute_cd8	9	acuity_maxn:OLINK_NOMO1	0.305203	0.785326	0.95	-1.23705	1.84745	0.388632	614	0.697683	0.755823
OLINK_NOMO1	acute_cd8	10	OLINK_NOMO1	-0.172392	0.188558	0.95	-0.542676	0.197892	-0.914268	624	0.360929	0.740694
OLINK_NOMO1	acute_cd8	10	acuity_maxn:OLINK_NOMO1	1.33846	0.705134	0.95	-0.0462667	2.72318	1.89816	624	0.0581363	0.327257
OLINK_NOMO1	acute_cd8	11	OLINK_NOMO1	-0.0391495	0.148156	0.95	-0.330063	0.251764	-0.264245	661	0.791674	0.932313
OLINK_NOMO1	acute_cd8	11	acuity_maxn:OLINK_NOMO1	-0.382763	0.522657	0.95	-1.40903	0.643505	-0.732341	661	0.46422	0.57924
OLINK_NOMO1	acute_cd8	12	OLINK_NOMO1	0.151554	0.179483	0.95	-0.201037	0.504145	0.844389	527	0.398835	0.740694
OLINK_NOMO1	acute_cd8	12	acuity_maxn:OLINK_NOMO1	-1.04954	0.654065	0.95	-2.33444	0.23535	-1.60465	527	0.10917	0.327257
OLINK_NOMO1	acute_cd8	13	OLINK_NOMO1	0.996068	0.385978	0.95	0.226451	1.76569	2.58064	71	0.0119298	0.0516958
OLINK_NOMO1	acute_cd8	13	acuity_maxn:OLINK_NOMO1	-1.29785	1.21059	0.95	-3.7117	1.11599	-1.07209	71	0.287312	0.466881
OLINK_NOS1	acute_cd8	1	OLINK_NOS1	-0.0666701	0.049808	0.95	-0.164465	0.0311247	-1.33854	685	0.181164	0.471027
OLINK_NOS1	acute_cd8	1	acuity_maxn:OLINK_NOS1	-0.0678165	0.160577	0.95	-0.383098	0.247465	-0.422331	685	0.672916	0.758299
OLINK_NOS1	acute_cd8	2	OLINK_NOS1	0.0528556	0.0386241	0.95	-0.0229792	0.12869	1.36846	690	0.171613	0.471027
OLINK_NOS1	acute_cd8	2	acuity_maxn:OLINK_NOS1	-0.035723	0.123157	0.95	-0.27753	0.206084	-0.290061	690	0.771857	0.771857
OLINK_NOS1	acute_cd8	3	OLINK_NOS1	-0.096971	0.038663	0.95	-0.172882	-0.02106	-2.50811	691	0.012366	0.160758
OLINK_NOS1	acute_cd8	3	acuity_maxn:OLINK_NOS1	0.20563	0.12286	0.95	-0.0355929	0.446853	1.6737	691	0.0946423	0.410117
OLINK_NOS1	acute_cd8	4	OLINK_NOS1	0.0484847	0.0321341	0.95	-0.0146077	0.111577	1.50882	690	0.131802	0.471027
OLINK_NOS1	acute_cd8	4	acuity_maxn:OLINK_NOS1	-0.0588761	0.10267	0.95	-0.260458	0.142706	-0.573453	690	0.566525	0.736483
OLINK_NOS1	acute_cd8	5	OLINK_NOS1	-0.0346186	0.0281824	0.95	-0.089952	0.0207149	-1.22838	691	0.219724	0.476069
OLINK_NOS1	acute_cd8	5	acuity_maxn:OLINK_NOS1	0.123234	0.0897037	0.95	-0.0528909	0.299358	1.37379	691	0.169954	0.451479
OLINK_NOS1	acute_cd8	6	OLINK_NOS1	-0.0145983	0.0400012	0.95	-0.0931383	0.0639417	-0.364947	683	0.715264	0.929843
OLINK_NOS1	acute_cd8	6	acuity_maxn:OLINK_NOS1	-0.171782	0.126125	0.95	-0.419421	0.0758564	-1.362	683	0.173646	0.451479
OLINK_NOS1	acute_cd8	7	OLINK_NOS1	-0.00974919	0.042874	0.95	-0.0939308	0.0744324	-0.227392	679	0.820188	0.969313
OLINK_NOS1	acute_cd8	7	acuity_maxn:OLINK_NOS1	0.119998	0.139384	0.95	-0.153677	0.393673	0.860918	679	0.389587	0.713372
OLINK_NOS1	acute_cd8	8	OLINK_NOS1	0.0426318	0.0375493	0.95	-0.0310949	0.116358	1.13536	679	0.256627	0.476593
OLINK_NOS1	acute_cd8	8	acuity_maxn:OLINK_NOS1	-0.221164	0.120328	0.95	-0.457422	0.015095	-1.83801	679	0.066497	0.410117
OLINK_NOS1	acute_cd8	9	OLINK_NOS1	-0.00100609	0.0654711	0.95	-0.12958	0.127568	-0.0153669	614	0.987744	0.996206
OLINK_NOS1	acute_cd8	9	acuity_maxn:OLINK_NOS1	0.0832184	0.215847	0.95	-0.34067	0.507107	0.385543	614	0.699969	0.758299
OLINK_NOS1	acute_cd8	10	OLINK_NOS1	0.0849826	0.055842	0.95	-0.0246785	0.194644	1.52184	624	0.128556	0.471027
OLINK_NOS1	acute_cd8	10	acuity_maxn:OLINK_NOS1	0.39249	0.191185	0.95	0.0170467	0.767933	2.05294	624	0.0404951	0.410117
OLINK_NOS1	acute_cd8	11	OLINK_NOS1	0.0207789	0.0436113	0.95	-0.0648545	0.106412	0.476456	661	0.633907	0.915643
OLINK_NOS1	acute_cd8	11	acuity_maxn:OLINK_NOS1	0.153138	0.138894	0.95	-0.119588	0.425865	1.10256	661	0.270621	0.586345
OLINK_NOS1	acute_cd8	12	OLINK_NOS1	0.0002544	0.053478	0.95	-0.104802	0.105311	0.0047571	527	0.996206	0.996206
OLINK_NOS1	acute_cd8	12	acuity_maxn:OLINK_NOS1	0.12603	0.172011	0.95	-0.211882	0.463942	0.732683	527	0.464077	0.713372
OLINK_NOS1	acute_cd8	13	OLINK_NOS1	0.130539	0.131845	0.95	-0.132352	0.39343	0.990098	71	0.325489	0.528919
OLINK_NOS1	acute_cd8	13	acuity_maxn:OLINK_NOS1	0.241751	0.351528	0.95	-0.459175	0.942677	0.687715	71	0.493873	0.713372
OLINK_NOS3	acute_cd8	1	OLINK_NOS3	0.323819	0.091595	0.95	0.143978	0.50366	3.53534	685	0.000434675	0.00495458
OLINK_NOS3	acute_cd8	1	acuity_maxn:OLINK_NOS3	-0.749854	0.374616	0.95	-1.48539	-0.0143216	-2.00166	685	0.0457149	0.198098
OLINK_NOS3	acute_cd8	2	OLINK_NOS3	-0.192174	0.0711566	0.95	-0.331884	-0.0524648	-2.70072	690	0.00708864	0.0230381
OLINK_NOS3	acute_cd8	2	acuity_maxn:OLINK_NOS3	0.586837	0.28889	0.95	0.0196275	1.15405	2.03135	690	0.0426024	0.198098
OLINK_NOS3	acute_cd8	3	OLINK_NOS3	0.113452	0.0717969	0.95	-0.0275146	0.254418	1.58017	691	0.114525	0.165424
OLINK_NOS3	acute_cd8	3	acuity_maxn:OLINK_NOS3	-0.375236	0.291988	0.95	-0.948525	0.198053	-1.28511	691	0.199184	0.481002
OLINK_NOS3	acute_cd8	4	OLINK_NOS3	-0.0809396	0.0595201	0.95	-0.197802	0.0359226	-1.35987	690	0.174315	0.206009
OLINK_NOS3	acute_cd8	4	acuity_maxn:OLINK_NOS3	0.307297	0.243375	0.95	-0.170546	0.785141	1.26265	690	0.207141	0.481002
OLINK_NOS3	acute_cd8	5	OLINK_NOS3	-0.0377096	0.0522517	0.95	-0.140301	0.0648816	-0.721691	691	0.470728	0.509956
OLINK_NOS3	acute_cd8	5	acuity_maxn:OLINK_NOS3	0.240088	0.212073	0.95	-0.176298	0.656473	1.1321	691	0.257986	0.481002
OLINK_NOS3	acute_cd8	6	OLINK_NOS3	0.172365	0.0732816	0.95	0.0284813	0.31625	2.3521	683	0.0189508	0.049272
OLINK_NOS3	acute_cd8	6	acuity_maxn:OLINK_NOS3	-0.290741	0.296413	0.95	-0.872731	0.29125	-0.980864	683	0.327007	0.529801
OLINK_NOS3	acute_cd8	7	OLINK_NOS3	-0.139817	0.0790669	0.95	-0.295062	0.0154283	-1.76833	679	0.077454	0.143843
OLINK_NOS3	acute_cd8	7	acuity_maxn:OLINK_NOS3	0.137561	0.327332	0.95	-0.505143	0.780265	0.42025	679	0.674436	0.797061
OLINK_NOS3	acute_cd8	8	OLINK_NOS3	0.0977451	0.069319	0.95	-0.0383601	0.23385	1.41008	679	0.158975	0.206009
OLINK_NOS3	acute_cd8	8	acuity_maxn:OLINK_NOS3	-0.254647	0.281965	0.95	-0.808275	0.298982	-0.903114	679	0.366786	0.529801
OLINK_NOS3	acute_cd8	9	OLINK_NOS3	-0.359004	0.116013	0.95	-0.586835	-0.131173	-3.0945	614	0.00206108	0.00893134
OLINK_NOS3	acute_cd8	9	acuity_maxn:OLINK_NOS3	0.399085	0.493817	0.95	-0.570691	1.36886	0.808163	614	0.41931	0.545103
OLINK_NOS3	acute_cd8	10	OLINK_NOS3	-0.354617	0.104828	0.95	-0.560475	-0.148759	-3.38286	624	0.000762243	0.00495458
OLINK_NOS3	acute_cd8	10	acuity_maxn:OLINK_NOS3	1.52023	0.439057	0.95	0.658022	2.38244	3.46249	624	0.000571796	0.00743335
OLINK_NOS3	acute_cd8	11	OLINK_NOS3	-0.164207	0.0789744	0.95	-0.319278	-0.0091361	-2.07924	661	0.0379799	0.0822898
OLINK_NOS3	acute_cd8	11	acuity_maxn:OLINK_NOS3	0.375029	0.331964	0.95	-0.276803	1.02686	1.12973	661	0.259001	0.481002
OLINK_NOS3	acute_cd8	12	OLINK_NOS3	-0.0113735	0.0949473	0.95	-0.197895	0.175148	-0.119787	527	0.904697	0.904697
OLINK_NOS3	acute_cd8	12	acuity_maxn:OLINK_NOS3	0.0899235	0.403208	0.95	-0.70217	0.882017	0.22302	527	0.823606	0.852355
OLINK_NOS3	acute_cd8	13	OLINK_NOS3	0.435415	0.26861	0.95	-0.100179	0.971009	1.62099	71	0.109453	0.165424
OLINK_NOS3	acute_cd8	13	acuity_maxn:OLINK_NOS3	0.182212	0.975473	0.95	-1.76283	2.12725	0.186794	71	0.852355	0.852355
OLINK_NOTCH1	acute_cd8	1	OLINK_NOTCH1	0.169844	0.22053	0.95	-0.263152	0.602839	0.770162	685	0.44147	0.839187
OLINK_NOTCH1	acute_cd8	1	acuity_maxn:OLINK_NOTCH1	0.211595	0.797568	0.95	-1.35438	1.77757	0.2653	685	0.790858	0.856763
OLINK_NOTCH1	acute_cd8	2	OLINK_NOTCH1	0.0950603	0.17022	0.95	-0.23915	0.429271	0.558457	690	0.576714	0.839187
OLINK_NOTCH1	acute_cd8	2	acuity_maxn:OLINK_NOTCH1	0.343407	0.615873	0.95	-0.865803	1.55262	0.557594	690	0.577303	0.856763
OLINK_NOTCH1	acute_cd8	3	OLINK_NOTCH1	-0.116128	0.170634	0.95	-0.45115	0.218895	-0.680568	691	0.496373	0.839187
OLINK_NOTCH1	acute_cd8	3	acuity_maxn:OLINK_NOTCH1	0.729662	0.616958	0.95	-0.481676	1.941	1.18268	691	0.237344	0.514246
OLINK_NOTCH1	acute_cd8	4	OLINK_NOTCH1	-0.231111	0.141449	0.95	-0.508833	0.0466119	-1.63388	690	0.102741	0.667815
OLINK_NOTCH1	acute_cd8	4	acuity_maxn:OLINK_NOTCH1	0.178402	0.512192	0.95	-0.82724	1.18404	0.34831	690	0.727713	0.856763
OLINK_NOTCH1	acute_cd8	5	OLINK_NOTCH1	0.0944809	0.124238	0.95	-0.149449	0.338411	0.760482	691	0.447226	0.839187
OLINK_NOTCH1	acute_cd8	5	acuity_maxn:OLINK_NOTCH1	0.155119	0.449338	0.95	-0.727113	1.03735	0.345217	691	0.730036	0.856763
OLINK_NOTCH1	acute_cd8	6	OLINK_NOTCH1	-0.136207	0.173944	0.95	-0.477737	0.205323	-0.783048	683	0.43387	0.839187
OLINK_NOTCH1	acute_cd8	6	acuity_maxn:OLINK_NOTCH1	-1.24115	0.62686	0.95	-2.47195	-0.0103443	-1.97995	683	0.0481107	0.208479
OLINK_NOTCH1	acute_cd8	7	OLINK_NOTCH1	-0.368419	0.18802	0.95	-0.73759	0.000752227	-1.95946	679	0.0504673	0.656075
OLINK_NOTCH1	acute_cd8	7	acuity_maxn:OLINK_NOTCH1	0.297307	0.684988	0.95	-1.04764	1.64226	0.434032	679	0.664403	0.856763
OLINK_NOTCH1	acute_cd8	8	OLINK_NOTCH1	0.0157799	0.163944	0.95	-0.306118	0.337678	0.0962519	679	0.923349	0.923349
OLINK_NOTCH1	acute_cd8	8	acuity_maxn:OLINK_NOTCH1	-1.5462	0.591153	0.95	-2.70691	-0.385496	-2.61557	679	0.00910568	0.118374
OLINK_NOTCH1	acute_cd8	9	OLINK_NOTCH1	-0.0534612	0.277012	0.95	-0.597467	0.490544	-0.192993	614	0.847028	0.917614
OLINK_NOTCH1	acute_cd8	9	acuity_maxn:OLINK_NOTCH1	-2.2179	1.02424	0.95	-4.22935	-0.206455	-2.1654	614	0.0307412	0.199818
OLINK_NOTCH1	acute_cd8	10	OLINK_NOTCH1	0.0789349	0.245393	0.95	-0.402962	0.560831	0.321667	624	0.747813	0.917614
OLINK_NOTCH1	acute_cd8	10	acuity_maxn:OLINK_NOTCH1	1.4261	0.908744	0.95	-0.358463	3.21067	1.56931	624	0.117082	0.380516
OLINK_NOTCH1	acute_cd8	11	OLINK_NOTCH1	-0.105047	0.190223	0.95	-0.478561	0.268466	-0.552233	661	0.580976	0.839187
OLINK_NOTCH1	acute_cd8	11	acuity_maxn:OLINK_NOTCH1	0.965271	0.688773	0.95	-0.387176	2.31772	1.40144	661	0.161553	0.420038
OLINK_NOTCH1	acute_cd8	12	OLINK_NOTCH1	0.0573667	0.24613	0.95	-0.426149	0.540883	0.233075	527	0.815794	0.917614
OLINK_NOTCH1	acute_cd8	12	acuity_maxn:OLINK_NOTCH1	-0.509598	0.883267	0.95	-2.24475	1.22556	-0.576946	527	0.564222	0.856763
OLINK_NOTCH1	acute_cd8	13	OLINK_NOTCH1	0.739216	0.638819	0.95	-0.534554	2.01299	1.15716	71	0.251086	0.839187
OLINK_NOTCH1	acute_cd8	13	acuity_maxn:OLINK_NOTCH1	0.235542	2.13416	0.95	-4.01985	4.49094	0.110368	71	0.912429	0.912429
OLINK_NOTCH3	acute_cd8	1	OLINK_NOTCH3	-0.0509211	0.118319	0.95	-0.283232	0.18139	-0.430372	685	0.66706	0.807523
OLINK_NOTCH3	acute_cd8	1	acuity_maxn:OLINK_NOTCH3	-0.011733	0.389607	0.95	-0.7767	0.753234	-0.0301151	685	0.975984	0.975984
OLINK_NOTCH3	acute_cd8	2	OLINK_NOTCH3	0.0340213	0.091028	0.95	-0.144704	0.212747	0.373746	690	0.708708	0.807523
OLINK_NOTCH3	acute_cd8	2	acuity_maxn:OLINK_NOTCH3	0.729977	0.30039	0.95	0.14019	1.31976	2.4301	690	0.0153486	0.0997657
OLINK_NOTCH3	acute_cd8	3	OLINK_NOTCH3	0.0317152	0.0915748	0.95	-0.148083	0.211513	0.346331	691	0.729199	0.807523
OLINK_NOTCH3	acute_cd8	3	acuity_maxn:OLINK_NOTCH3	-0.278663	0.302061	0.95	-0.871731	0.314404	-0.92254	691	0.356569	0.527626
OLINK_NOTCH3	acute_cd8	4	OLINK_NOTCH3	-0.123303	0.0756196	0.95	-0.271775	0.0251693	-1.63057	690	0.103438	0.448231
OLINK_NOTCH3	acute_cd8	4	acuity_maxn:OLINK_NOTCH3	-0.353019	0.250279	0.95	-0.844419	0.138382	-1.4105	690	0.158843	0.412708
OLINK_NOTCH3	acute_cd8	5	OLINK_NOTCH3	0.0529443	0.0664035	0.95	-0.0774326	0.183321	0.797311	691	0.425544	0.748805
OLINK_NOTCH3	acute_cd8	5	acuity_maxn:OLINK_NOTCH3	0.408043	0.218985	0.95	-0.0219127	0.837999	1.86334	691	0.0628387	0.272301
OLINK_NOTCH3	acute_cd8	6	OLINK_NOTCH3	-0.219807	0.0930824	0.95	-0.402569	-0.0370452	-2.36143	683	0.0184846	0.157533
OLINK_NOTCH3	acute_cd8	6	acuity_maxn:OLINK_NOTCH3	-0.373044	0.305338	0.95	-0.972559	0.22647	-1.22174	683	0.222227	0.412708
OLINK_NOTCH3	acute_cd8	7	OLINK_NOTCH3	-0.227973	0.100944	0.95	-0.426173	-0.0297743	-2.25842	679	0.0242358	0.157533
OLINK_NOTCH3	acute_cd8	7	acuity_maxn:OLINK_NOTCH3	0.186598	0.333741	0.95	-0.46869	0.841885	0.55911	679	0.576271	0.681048
OLINK_NOTCH3	acute_cd8	8	OLINK_NOTCH3	0.0721421	0.0888807	0.95	-0.102372	0.246656	0.811673	679	0.417264	0.748805
OLINK_NOTCH3	acute_cd8	8	acuity_maxn:OLINK_NOTCH3	-0.390531	0.292058	0.95	-0.963976	0.182914	-1.33717	679	0.181615	0.412708
OLINK_NOTCH3	acute_cd8	9	OLINK_NOTCH3	0.0494354	0.152179	0.95	-0.249419	0.34829	0.32485	614	0.745406	0.807523
OLINK_NOTCH3	acute_cd8	9	acuity_maxn:OLINK_NOTCH3	-0.473265	0.522356	0.95	-1.49909	0.552555	-0.906022	614	0.36528	0.527626
OLINK_NOTCH3	acute_cd8	10	OLINK_NOTCH3	0.00103273	0.132568	0.95	-0.2593	0.261365	0.00779018	624	0.993787	0.993787
OLINK_NOTCH3	acute_cd8	10	acuity_maxn:OLINK_NOTCH3	0.307244	0.458379	0.95	-0.592907	1.2074	0.670285	624	0.502924	0.653801
OLINK_NOTCH3	acute_cd8	11	OLINK_NOTCH3	0.0745756	0.101057	0.95	-0.123856	0.273007	0.737956	661	0.460803	0.748805
OLINK_NOTCH3	acute_cd8	11	acuity_maxn:OLINK_NOTCH3	1.24152	0.33635	0.95	0.581074	1.90196	3.69115	661	0.000241651	0.00314146
OLINK_NOTCH3	acute_cd8	12	OLINK_NOTCH3	-0.123221	0.131568	0.95	-0.381682	0.135241	-0.936558	527	0.349415	0.748805
OLINK_NOTCH3	acute_cd8	12	acuity_maxn:OLINK_NOTCH3	0.539551	0.429842	0.95	-0.304863	1.38396	1.25523	527	0.209951	0.412708
OLINK_NOTCH3	acute_cd8	13	OLINK_NOTCH3	0.537483	0.386228	0.95	-0.232634	1.3076	1.39162	71	0.168382	0.547242
OLINK_NOTCH3	acute_cd8	13	acuity_maxn:OLINK_NOTCH3	-0.081218	0.918902	0.95	-1.91346	1.75102	-0.088386	71	0.929819	0.975984
OLINK_NPDC1	acute_cd8	1	OLINK_NPDC1	-0.199319	0.0720573	0.95	-0.340799	-0.0578394	-2.76612	685	0.00582566	0.022571
OLINK_NPDC1	acute_cd8	1	acuity_maxn:OLINK_NPDC1	0.0680136	0.225223	0.95	-0.374196	0.510223	0.301984	685	0.762756	0.901439
OLINK_NPDC1	acute_cd8	2	OLINK_NPDC1	0.053905	0.055702	0.95	-0.0554608	0.163271	0.967738	690	0.333514	0.481743
OLINK_NPDC1	acute_cd8	2	acuity_maxn:OLINK_NPDC1	0.237037	0.174229	0.95	-0.105045	0.57912	1.36049	690	0.174118	0.452708
OLINK_NPDC1	acute_cd8	3	OLINK_NPDC1	-0.169603	0.0557596	0.95	-0.279082	-0.0601248	-3.04169	691	0.0024416	0.022571
OLINK_NPDC1	acute_cd8	3	acuity_maxn:OLINK_NPDC1	0.280099	0.174296	0.95	-0.0621147	0.622313	1.60703	691	0.108505	0.352641
OLINK_NPDC1	acute_cd8	4	OLINK_NPDC1	0.0561314	0.0464816	0.95	-0.0351309	0.147394	1.20761	690	0.227613	0.369871
OLINK_NPDC1	acute_cd8	4	acuity_maxn:OLINK_NPDC1	-0.238396	0.145611	0.95	-0.524289	0.0474979	-1.63721	690	0.102042	0.352641
OLINK_NPDC1	acute_cd8	5	OLINK_NPDC1	-0.074417	0.0407616	0.95	-0.154448	0.00561439	-1.82567	691	0.0683321	0.177663
OLINK_NPDC1	acute_cd8	5	acuity_maxn:OLINK_NPDC1	0.122935	0.127408	0.95	-0.12722	0.373089	0.964886	691	0.33494	0.544277
OLINK_NPDC1	acute_cd8	6	OLINK_NPDC1	-0.094481	0.0575136	0.95	-0.207406	0.0184436	-1.64276	683	0.100893	0.218601
OLINK_NPDC1	acute_cd8	6	acuity_maxn:OLINK_NPDC1	-0.175436	0.178836	0.95	-0.52657	0.175697	-0.980992	683	0.326944	0.544277
OLINK_NPDC1	acute_cd8	7	OLINK_NPDC1	-0.0129766	0.0618484	0.95	-0.134414	0.108461	-0.209813	679	0.833877	0.833877
OLINK_NPDC1	acute_cd8	7	acuity_maxn:OLINK_NPDC1	0.112049	0.195106	0.95	-0.271035	0.495133	0.574299	679	0.565956	0.793997
OLINK_NPDC1	acute_cd8	8	OLINK_NPDC1	0.146359	0.054052	0.95	0.0402294	0.252488	2.70773	679	0.00694491	0.022571
OLINK_NPDC1	acute_cd8	8	acuity_maxn:OLINK_NPDC1	-0.425895	0.167944	0.95	-0.755646	-0.0961444	-2.53594	679	0.0114375	0.139882
OLINK_NPDC1	acute_cd8	9	OLINK_NPDC1	0.0499071	0.0943928	0.95	-0.135465	0.235279	0.528717	614	0.597193	0.77635
OLINK_NPDC1	acute_cd8	9	acuity_maxn:OLINK_NPDC1	-0.310981	0.320394	0.95	-0.940182	0.318219	-0.970623	614	0.332118	0.544277
OLINK_NPDC1	acute_cd8	10	OLINK_NPDC1	0.224929	0.0811242	0.95	0.06562	0.384239	2.77266	624	0.00572609	0.022571
OLINK_NPDC1	acute_cd8	10	acuity_maxn:OLINK_NPDC1	-0.0242775	0.259938	0.95	-0.534738	0.486182	-0.0933973	624	0.925618	0.93286
OLINK_NPDC1	acute_cd8	11	OLINK_NPDC1	0.0141781	0.0619222	0.95	-0.10741	0.135766	0.228965	661	0.818967	0.833877
OLINK_NPDC1	acute_cd8	11	acuity_maxn:OLINK_NPDC1	0.45611	0.197947	0.95	0.0674298	0.844791	2.30421	661	0.0215203	0.139882
OLINK_NPDC1	acute_cd8	12	OLINK_NPDC1	0.0366421	0.0852639	0.95	-0.130857	0.204141	0.42975	527	0.667553	0.788927
OLINK_NPDC1	acute_cd8	12	acuity_maxn:OLINK_NPDC1	-0.141895	0.278618	0.95	-0.689234	0.405443	-0.509283	527	0.610767	0.793997
OLINK_NPDC1	acute_cd8	13	OLINK_NPDC1	0.453388	0.319595	0.95	-0.183865	1.09064	1.41864	71	0.16038	0.297849
OLINK_NPDC1	acute_cd8	13	acuity_maxn:OLINK_NPDC1	0.0610427	0.722003	0.95	-1.37859	1.50067	0.0845464	71	0.93286	0.93286
OLINK_NPM1	acute_cd8	1	OLINK_NPM1	0.103539	0.0689467	0.95	-0.0318332	0.238911	1.50172	685	0.133629	0.778122
OLINK_NPM1	acute_cd8	1	acuity_maxn:OLINK_NPM1	-0.0405061	0.239081	0.95	-0.509925	0.428913	-0.169424	685	0.865513	0.865513
OLINK_NPM1	acute_cd8	2	OLINK_NPM1	0.0155111	0.0535136	0.95	-0.0895579	0.12058	0.289853	690	0.772016	0.876907
OLINK_NPM1	acute_cd8	2	acuity_maxn:OLINK_NPM1	-0.135747	0.183934	0.95	-0.496884	0.22539	-0.73802	690	0.460754	0.686044
OLINK_NPM1	acute_cd8	3	OLINK_NPM1	0.00833717	0.0538061	0.95	-0.0973059	0.11398	0.154948	691	0.876907	0.876907
OLINK_NPM1	acute_cd8	3	acuity_maxn:OLINK_NPM1	-0.049398	0.183917	0.95	-0.410501	0.311705	-0.268589	691	0.788326	0.85402
OLINK_NPM1	acute_cd8	4	OLINK_NPM1	0.0333523	0.0446161	0.95	-0.0542472	0.120952	0.747541	690	0.454992	0.778122
OLINK_NPM1	acute_cd8	4	acuity_maxn:OLINK_NPM1	0.14843	0.153147	0.95	-0.15226	0.44912	0.9692	690	0.332785	0.686044
OLINK_NPM1	acute_cd8	5	OLINK_NPM1	-0.0183756	0.0391836	0.95	-0.0953088	0.0585576	-0.468961	691	0.639246	0.831019
OLINK_NPM1	acute_cd8	5	acuity_maxn:OLINK_NPM1	0.0952695	0.134525	0.95	-0.168857	0.359396	0.708192	691	0.479065	0.686044
OLINK_NPM1	acute_cd8	6	OLINK_NPM1	0.0612926	0.0552463	0.95	-0.0471804	0.169766	1.10944	683	0.26763	0.778122
OLINK_NPM1	acute_cd8	6	acuity_maxn:OLINK_NPM1	-0.154853	0.187906	0.95	-0.523795	0.21409	-0.824098	683	0.410172	0.686044
OLINK_NPM1	acute_cd8	7	OLINK_NPM1	0.00930323	0.0593309	0.95	-0.107191	0.125797	0.156802	679	0.875447	0.876907
OLINK_NPM1	acute_cd8	7	acuity_maxn:OLINK_NPM1	0.180463	0.207925	0.95	-0.22779	0.588715	0.867924	679	0.385743	0.686044
OLINK_NPM1	acute_cd8	8	OLINK_NPM1	-0.0368919	0.0520664	0.95	-0.139122	0.0653386	-0.708554	679	0.478844	0.778122
OLINK_NPM1	acute_cd8	8	acuity_maxn:OLINK_NPM1	0.0514648	0.177011	0.95	-0.29609	0.39902	0.290743	679	0.771337	0.85402
OLINK_NPM1	acute_cd8	9	OLINK_NPM1	-0.172832	0.0892356	0.95	-0.348076	0.00241182	-1.93681	614	0.0532273	0.691955
OLINK_NPM1	acute_cd8	9	acuity_maxn:OLINK_NPM1	0.370647	0.31472	0.95	-0.247412	0.988705	1.1777	614	0.239371	0.686044
OLINK_NPM1	acute_cd8	10	OLINK_NPM1	-0.0916725	0.0768646	0.95	-0.242617	0.059272	-1.19265	624	0.23346	0.778122
OLINK_NPM1	acute_cd8	10	acuity_maxn:OLINK_NPM1	0.823319	0.279358	0.95	0.274724	1.37191	2.94719	624	0.00332655	0.0432451
OLINK_NPM1	acute_cd8	11	OLINK_NPM1	-0.0424105	0.0598227	0.95	-0.159876	0.075055	-0.708937	661	0.478614	0.778122
OLINK_NPM1	acute_cd8	11	acuity_maxn:OLINK_NPM1	0.252115	0.207001	0.95	-0.154343	0.658573	1.21794	661	0.223679	0.686044
OLINK_NPM1	acute_cd8	12	OLINK_NPM1	-0.0630101	0.0815042	0.95	-0.223123	0.0971028	-0.773091	527	0.439815	0.778122
OLINK_NPM1	acute_cd8	12	acuity_maxn:OLINK_NPM1	0.523884	0.286028	0.95	-0.0380105	1.08578	1.83158	527	0.0675776	0.439254
OLINK_NPM1	acute_cd8	13	OLINK_NPM1	0.0844071	0.176057	0.95	-0.26664	0.435454	0.479431	71	0.633105	0.831019
OLINK_NPM1	acute_cd8	13	acuity_maxn:OLINK_NPM1	0.38444	0.605794	0.95	-0.823479	1.59236	0.634605	71	0.527726	0.686044
OLINK_NPPB	acute_cd8	1	OLINK_NPPB	-0.159862	0.0358136	0.95	-0.230179	-0.0895441	-4.46372	685	9.41701e-06	0.000122421
OLINK_NPPB	acute_cd8	1	acuity_maxn:OLINK_NPPB	-0.0464642	0.116234	0.95	-0.274683	0.181754	-0.399745	685	0.689469	0.840671
OLINK_NPPB	acute_cd8	2	OLINK_NPPB	0.0255176	0.0282643	0.95	-0.0299768	0.081012	0.902821	690	0.366936	0.43734
OLINK_NPPB	acute_cd8	2	acuity_maxn:OLINK_NPPB	0.0365834	0.091215	0.95	-0.142509	0.215676	0.401068	690	0.688494	0.840671
OLINK_NPPB	acute_cd8	3	OLINK_NPPB	-0.11348	0.028071	0.95	-0.168595	-0.0583651	-4.0426	691	5.8808e-05	0.000382252
OLINK_NPPB	acute_cd8	3	acuity_maxn:OLINK_NPPB	0.204469	0.0904501	0.95	0.0268795	0.382059	2.26058	691	0.0240957	0.156622
OLINK_NPPB	acute_cd8	4	OLINK_NPPB	0.0312179	0.0235467	0.95	-0.0150138	0.0774496	1.32579	690	0.185348	0.301861
OLINK_NPPB	acute_cd8	4	acuity_maxn:OLINK_NPPB	-0.0147976	0.0758371	0.95	-0.163697	0.134102	-0.195123	690	0.845354	0.845354
OLINK_NPPB	acute_cd8	5	OLINK_NPPB	-0.0231696	0.0206255	0.95	-0.0636658	0.0173266	-1.12335	691	0.261681	0.377984
OLINK_NPPB	acute_cd8	5	acuity_maxn:OLINK_NPPB	0.13249	0.0664332	0.95	0.00205449	0.262925	1.99433	691	0.0465086	0.201537
OLINK_NPPB	acute_cd8	6	OLINK_NPPB	0.0257844	0.0287464	0.95	-0.0306576	0.0822263	0.896959	683	0.370057	0.43734
OLINK_NPPB	acute_cd8	6	acuity_maxn:OLINK_NPPB	-0.252054	0.0928411	0.95	-0.434342	-0.0697655	-2.71489	683	0.00679716	0.0883631
OLINK_NPPB	acute_cd8	7	OLINK_NPPB	0.077061	0.031076	0.95	0.0160444	0.138077	2.47976	679	0.0133885	0.0348102
OLINK_NPPB	acute_cd8	7	acuity_maxn:OLINK_NPPB	0.0252726	0.101338	0.95	-0.173701	0.224247	0.249389	679	0.803135	0.845354
OLINK_NPPB	acute_cd8	8	OLINK_NPPB	0.0705465	0.0272574	0.95	0.0170277	0.124065	2.58816	679	0.00985536	0.0320299
OLINK_NPPB	acute_cd8	8	acuity_maxn:OLINK_NPPB	-0.0386946	0.0876658	0.95	-0.210823	0.133434	-0.441388	679	0.659073	0.840671
OLINK_NPPB	acute_cd8	9	OLINK_NPPB	0.0209059	0.0478097	0.95	-0.0729845	0.114796	0.437274	614	0.662066	0.717239
OLINK_NPPB	acute_cd8	9	acuity_maxn:OLINK_NPPB	0.176754	0.166378	0.95	-0.149986	0.503494	1.06236	614	0.288489	0.750072
OLINK_NPPB	acute_cd8	10	OLINK_NPPB	0.13343	0.0399388	0.95	0.0549988	0.21186	3.34085	624	0.000885069	0.0038353
OLINK_NPPB	acute_cd8	10	acuity_maxn:OLINK_NPPB	-0.094555	0.136753	0.95	-0.363107	0.173997	-0.691429	624	0.489553	0.840671
OLINK_NPPB	acute_cd8	11	OLINK_NPPB	0.0568627	0.0313212	0.95	-0.00463831	0.118364	1.81547	661	0.0699046	0.15146
OLINK_NPPB	acute_cd8	11	acuity_maxn:OLINK_NPPB	0.0870403	0.103342	0.95	-0.115877	0.289958	0.842257	661	0.399949	0.840671
OLINK_NPPB	acute_cd8	12	OLINK_NPPB	-0.0132258	0.0419273	0.95	-0.095591	0.0691395	-0.315445	527	0.752549	0.752549
OLINK_NPPB	acute_cd8	12	acuity_maxn:OLINK_NPPB	0.216145	0.135074	0.95	-0.0492045	0.481494	1.6002	527	0.110154	0.358001
OLINK_NPPB	acute_cd8	13	OLINK_NPPB	0.18344	0.137288	0.95	-0.0903044	0.457184	1.33617	71	0.185761	0.301861
OLINK_NPPB	acute_cd8	13	acuity_maxn:OLINK_NPPB	0.125453	0.33765	0.95	-0.547803	0.798709	0.371546	71	0.711337	0.840671
OLINK_NPPC	acute_cd8	1	OLINK_NPPC	-0.143292	0.0670138	0.95	-0.274869	-0.0117148	-2.13824	685	0.0328501	0.0711752
OLINK_NPPC	acute_cd8	1	acuity_maxn:OLINK_NPPC	0.0471075	0.218894	0.95	-0.382677	0.476892	0.215207	685	0.82967	0.898809
OLINK_NPPC	acute_cd8	2	OLINK_NPPC	-0.00294348	0.0514929	0.95	-0.104045	0.0981581	-0.0571629	690	0.954432	0.954432
OLINK_NPPC	acute_cd8	2	acuity_maxn:OLINK_NPPC	0.255744	0.169584	0.95	-0.077218	0.588707	1.50807	690	0.131994	0.343185
OLINK_NPPC	acute_cd8	3	OLINK_NPPC	-0.0478299	0.0517477	0.95	-0.149432	0.0537717	-0.924291	691	0.355658	0.513728
OLINK_NPPC	acute_cd8	3	acuity_maxn:OLINK_NPPC	0.106901	0.170424	0.95	-0.22771	0.441513	0.627264	691	0.530693	0.740633
OLINK_NPPC	acute_cd8	4	OLINK_NPPC	0.106961	0.0427601	0.95	0.0230058	0.190917	2.50143	690	0.0125999	0.0409497
OLINK_NPPC	acute_cd8	4	acuity_maxn:OLINK_NPPC	-0.29011	0.141039	0.95	-0.567027	-0.0131935	-2.05695	690	0.0400661	0.17362
OLINK_NPPC	acute_cd8	5	OLINK_NPPC	-0.0904592	0.0375439	0.95	-0.164173	-0.0167455	-2.40943	691	0.0162381	0.042219
OLINK_NPPC	acute_cd8	5	acuity_maxn:OLINK_NPPC	0.16115	0.123595	0.95	-0.0815175	0.403818	1.30385	691	0.192718	0.417557
OLINK_NPPC	acute_cd8	6	OLINK_NPPC	-0.174683	0.0530407	0.95	-0.278825	-0.0705403	-3.29337	683	0.00104099	0.00676645
OLINK_NPPC	acute_cd8	6	acuity_maxn:OLINK_NPPC	0.0982977	0.172833	0.95	-0.24105	0.437646	0.568743	683	0.569717	0.740633
OLINK_NPPC	acute_cd8	7	OLINK_NPPC	0.0278773	0.0571223	0.95	-0.0842803	0.140035	0.488027	679	0.625688	0.813394
OLINK_NPPC	acute_cd8	7	acuity_maxn:OLINK_NPPC	-0.151159	0.18914	0.95	-0.52253	0.220211	-0.799192	679	0.424459	0.689746
OLINK_NPPC	acute_cd8	8	OLINK_NPPC	0.146515	0.0497982	0.95	0.0487381	0.244292	2.94218	679	0.0033702	0.0146042
OLINK_NPPC	acute_cd8	8	acuity_maxn:OLINK_NPPC	-0.444773	0.163135	0.95	-0.765084	-0.124463	-2.7264	679	0.00656804	0.0853846
OLINK_NPPC	acute_cd8	9	OLINK_NPPC	0.0992939	0.087434	0.95	-0.0724121	0.271	1.13564	614	0.256549	0.416892
OLINK_NPPC	acute_cd8	9	acuity_maxn:OLINK_NPPC	-0.542088	0.311981	0.95	-1.15477	0.0705909	-1.73757	614	0.0827883	0.269062
OLINK_NPPC	acute_cd8	10	OLINK_NPPC	0.37399	0.0739923	0.95	0.228686	0.519295	5.05445	624	5.67865e-07	7.38225e-06
OLINK_NPPC	acute_cd8	10	acuity_maxn:OLINK_NPPC	-0.524973	0.2439	0.95	-1.00394	-0.0460101	-2.15242	624	0.0317473	0.17362
OLINK_NPPC	acute_cd8	11	OLINK_NPPC	-0.014993	0.0575102	0.95	-0.127918	0.0979318	-0.260701	661	0.794404	0.938842
OLINK_NPPC	acute_cd8	11	acuity_maxn:OLINK_NPPC	0.211657	0.19307	0.95	-0.167448	0.590761	1.09627	661	0.27336	0.507669
OLINK_NPPC	acute_cd8	12	OLINK_NPPC	-0.00576008	0.0798886	0.95	-0.162699	0.151179	-0.0721014	527	0.942549	0.954432
OLINK_NPPC	acute_cd8	12	acuity_maxn:OLINK_NPPC	0.0641112	0.276198	0.95	-0.478473	0.606696	0.232121	527	0.816534	0.898809
OLINK_NPPC	acute_cd8	13	OLINK_NPPC	0.384231	0.314678	0.95	-0.243219	1.01168	1.22103	71	0.226114	0.416892
OLINK_NPPC	acute_cd8	13	acuity_maxn:OLINK_NPPC	0.00212267	0.736227	0.95	-1.46587	1.47012	0.00288318	71	0.997708	0.997708
OLINK_NPTN	acute_cd8	1	OLINK_NPTN	-0.10876	0.0703784	0.95	-0.246943	0.029423	-1.54536	685	0.12272	0.418738
OLINK_NPTN	acute_cd8	1	acuity_maxn:OLINK_NPTN	0.111445	0.284944	0.95	-0.448024	0.670914	0.391111	685	0.695837	0.823196
OLINK_NPTN	acute_cd8	2	OLINK_NPTN	0.0174663	0.0547692	0.95	-0.090068	0.125001	0.318907	690	0.749893	0.856572
OLINK_NPTN	acute_cd8	2	acuity_maxn:OLINK_NPTN	-0.151642	0.220488	0.95	-0.584551	0.281267	-0.687755	690	0.491838	0.710433
OLINK_NPTN	acute_cd8	3	OLINK_NPTN	-0.0492044	0.0548018	0.95	-0.156802	0.0583936	-0.897862	691	0.369572	0.548586
OLINK_NPTN	acute_cd8	3	acuity_maxn:OLINK_NPTN	0.503706	0.221413	0.95	0.0689839	0.938428	2.27497	691	0.0232135	0.301776
OLINK_NPTN	acute_cd8	4	OLINK_NPTN	0.03427	0.0456486	0.95	-0.0553569	0.123897	0.750734	690	0.453068	0.588989
OLINK_NPTN	acute_cd8	4	acuity_maxn:OLINK_NPTN	-0.056219	0.183862	0.95	-0.417214	0.304776	-0.305768	690	0.759874	0.823196
OLINK_NPTN	acute_cd8	5	OLINK_NPTN	-0.0351793	0.040029	0.95	-0.113772	0.0434137	-0.878846	691	0.37979	0.548586
OLINK_NPTN	acute_cd8	5	acuity_maxn:OLINK_NPTN	-0.0159514	0.161082	0.95	-0.332219	0.300317	-0.0990266	691	0.921146	0.921146
OLINK_NPTN	acute_cd8	6	OLINK_NPTN	0.075277	0.0568531	0.95	-0.0363507	0.186905	1.32406	683	0.185925	0.483405
OLINK_NPTN	acute_cd8	6	acuity_maxn:OLINK_NPTN	-0.318417	0.228445	0.95	-0.766956	0.130121	-1.39385	683	0.163816	0.634032
OLINK_NPTN	acute_cd8	7	OLINK_NPTN	0.0928594	0.0610703	0.95	-0.0270499	0.212769	1.52053	679	0.128842	0.418738
OLINK_NPTN	acute_cd8	7	acuity_maxn:OLINK_NPTN	-0.208013	0.247061	0.95	-0.693109	0.277082	-0.841951	679	0.400112	0.701711
OLINK_NPTN	acute_cd8	8	OLINK_NPTN	0.0807683	0.0530357	0.95	-0.0233653	0.184902	1.52291	679	0.128248	0.418738
OLINK_NPTN	acute_cd8	8	acuity_maxn:OLINK_NPTN	-0.167728	0.213246	0.95	-0.586428	0.250973	-0.786546	679	0.431822	0.701711
OLINK_NPTN	acute_cd8	9	OLINK_NPTN	0.0182466	0.0916284	0.95	-0.161696	0.19819	0.199137	614	0.842221	0.856572
OLINK_NPTN	acute_cd8	9	acuity_maxn:OLINK_NPTN	0.529823	0.366221	0.95	-0.189375	1.24902	1.44673	614	0.148483	0.634032
OLINK_NPTN	acute_cd8	10	OLINK_NPTN	0.0908091	0.0782207	0.95	-0.0627986	0.244417	1.16093	624	0.246113	0.533244
OLINK_NPTN	acute_cd8	10	acuity_maxn:OLINK_NPTN	-0.373485	0.320176	0.95	-1.00224	0.255268	-1.1665	624	0.243858	0.634032
OLINK_NPTN	acute_cd8	11	OLINK_NPTN	0.0561927	0.0623132	0.95	-0.0661629	0.178548	0.901779	661	0.367503	0.548586
OLINK_NPTN	acute_cd8	11	acuity_maxn:OLINK_NPTN	-0.0893282	0.250902	0.95	-0.581989	0.403332	-0.356029	661	0.721933	0.823196
OLINK_NPTN	acute_cd8	12	OLINK_NPTN	0.153649	0.0742115	0.95	0.00786248	0.299436	2.07042	527	0.0388992	0.418738
OLINK_NPTN	acute_cd8	12	acuity_maxn:OLINK_NPTN	-0.365866	0.30248	0.95	-0.960081	0.228348	-1.20956	527	0.226992	0.634032
OLINK_NPTN	acute_cd8	13	OLINK_NPTN	0.0326863	0.180192	0.95	-0.326606	0.391978	0.181397	71	0.856572	0.856572
OLINK_NPTN	acute_cd8	13	acuity_maxn:OLINK_NPTN	0.552057	0.530112	0.95	-0.504956	1.60907	1.0414	71	0.301224	0.652652
OLINK_NPTX1	acute_cd8	1	OLINK_NPTX1	-0.0774393	0.112024	0.95	-0.297392	0.142513	-0.691272	685	0.489629	0.823233
OLINK_NPTX1	acute_cd8	1	acuity_maxn:OLINK_NPTX1	0.37991	0.362363	0.95	-0.331566	1.09139	1.04842	685	0.294813	0.425841
OLINK_NPTX1	acute_cd8	2	OLINK_NPTX1	0.206214	0.0867151	0.95	0.0359566	0.376471	2.37806	690	0.0176753	0.0765931
OLINK_NPTX1	acute_cd8	2	acuity_maxn:OLINK_NPTX1	-0.570078	0.277945	0.95	-1.1158	-0.024359	-2.05105	690	0.0406394	0.221506
OLINK_NPTX1	acute_cd8	3	OLINK_NPTX1	-0.277379	0.0864707	0.95	-0.447156	-0.107602	-3.20778	691	0.0013994	0.0181922
OLINK_NPTX1	acute_cd8	3	acuity_maxn:OLINK_NPTX1	0.538013	0.277439	0.95	-0.0067121	1.08274	1.93921	691	0.0528825	0.221506
OLINK_NPTX1	acute_cd8	4	OLINK_NPTX1	0.0304334	0.0722685	0.95	-0.111459	0.172326	0.421115	690	0.673802	0.823233
OLINK_NPTX1	acute_cd8	4	acuity_maxn:OLINK_NPTX1	-0.287404	0.232196	0.95	-0.7433	0.168492	-1.23776	690	0.216224	0.351365
OLINK_NPTX1	acute_cd8	5	OLINK_NPTX1	-0.04201	0.0633063	0.95	-0.166306	0.0822859	-0.663598	691	0.507169	0.823233
OLINK_NPTX1	acute_cd8	5	acuity_maxn:OLINK_NPTX1	0.371038	0.203104	0.95	-0.0277374	0.769814	1.82684	691	0.0681557	0.221506
OLINK_NPTX1	acute_cd8	6	OLINK_NPTX1	-0.0347674	0.0891235	0.95	-0.209756	0.140222	-0.390103	683	0.696582	0.823233
OLINK_NPTX1	acute_cd8	6	acuity_maxn:OLINK_NPTX1	-0.445908	0.284547	0.95	-1.0046	0.112784	-1.56708	683	0.117559	0.245084
OLINK_NPTX1	acute_cd8	7	OLINK_NPTX1	-0.00674202	0.0968935	0.95	-0.196989	0.183505	-0.0695817	679	0.944547	0.944547
OLINK_NPTX1	acute_cd8	7	acuity_maxn:OLINK_NPTX1	-0.466049	0.30901	0.95	-1.07278	0.140681	-1.5082	679	0.131968	0.245084
OLINK_NPTX1	acute_cd8	8	OLINK_NPTX1	0.205628	0.0836971	0.95	0.0412914	0.369964	2.45681	679	0.0142669	0.0765931
OLINK_NPTX1	acute_cd8	8	acuity_maxn:OLINK_NPTX1	-0.719549	0.267933	0.95	-1.24563	-0.193472	-2.68556	679	0.00741783	0.0964318
OLINK_NPTX1	acute_cd8	9	OLINK_NPTX1	0.0702113	0.143261	0.95	-0.211129	0.351552	0.490094	614	0.624242	0.823233
OLINK_NPTX1	acute_cd8	9	acuity_maxn:OLINK_NPTX1	-0.750138	0.46644	0.95	-1.66615	0.165873	-1.60822	614	0.108301	0.245084
OLINK_NPTX1	acute_cd8	10	OLINK_NPTX1	0.159872	0.125952	0.95	-0.0874704	0.407214	1.2693	624	0.204807	0.615284
OLINK_NPTX1	acute_cd8	10	acuity_maxn:OLINK_NPTX1	-0.158299	0.415718	0.95	-0.974675	0.658078	-0.380784	624	0.703493	0.831401
OLINK_NPTX1	acute_cd8	11	OLINK_NPTX1	0.11425	0.0964556	0.95	-0.0751462	0.303646	1.18448	661	0.236648	0.615284
OLINK_NPTX1	acute_cd8	11	acuity_maxn:OLINK_NPTX1	-0.0159693	0.309619	0.95	-0.623924	0.591985	-0.0515774	661	0.958881	0.958881
OLINK_NPTX1	acute_cd8	12	OLINK_NPTX1	0.0187543	0.121464	0.95	-0.219858	0.257367	0.154403	527	0.877351	0.944547
OLINK_NPTX1	acute_cd8	12	acuity_maxn:OLINK_NPTX1	0.101878	0.385969	0.95	-0.656348	0.860105	0.263955	527	0.791918	0.857911
OLINK_NPTX1	acute_cd8	13	OLINK_NPTX1	-0.232398	0.257566	0.95	-0.745971	0.281174	-0.902287	71	0.369955	0.80157
OLINK_NPTX1	acute_cd8	13	acuity_maxn:OLINK_NPTX1	0.517127	0.945025	0.95	-1.3672	2.40145	0.547209	71	0.585951	0.761736
OLINK_NPTXR	acute_cd8	1	OLINK_NPTXR	-0.147864	0.0778048	0.95	-0.300629	0.00490007	-1.90045	685	0.0577931	0.187828
OLINK_NPTXR	acute_cd8	1	acuity_maxn:OLINK_NPTXR	0.881006	0.309985	0.95	0.272372	1.48964	2.84209	685	0.00461515	0.0232136
OLINK_NPTXR	acute_cd8	2	OLINK_NPTXR	0.0383105	0.0605891	0.95	-0.0806506	0.157272	0.6323	690	0.527401	0.67061
OLINK_NPTXR	acute_cd8	2	acuity_maxn:OLINK_NPTXR	-0.14772	0.241146	0.95	-0.621189	0.325748	-0.612576	690	0.540358	0.540358
OLINK_NPTXR	acute_cd8	3	OLINK_NPTXR	-0.156699	0.0603863	0.95	-0.275262	-0.0381366	-2.59495	691	0.00966131	0.0627985
OLINK_NPTXR	acute_cd8	3	acuity_maxn:OLINK_NPTXR	0.523476	0.239898	0.95	0.0524587	0.994493	2.18207	691	0.0294402	0.0637871
OLINK_NPTXR	acute_cd8	4	OLINK_NPTXR	0.028783	0.0503109	0.95	-0.0699978	0.127564	0.572102	690	0.567439	0.67061
OLINK_NPTXR	acute_cd8	4	acuity_maxn:OLINK_NPTXR	-0.345429	0.199987	0.95	-0.738085	0.0472266	-1.72726	690	0.0845685	0.137424
OLINK_NPTXR	acute_cd8	5	OLINK_NPTXR	-0.0285338	0.0439728	0.95	-0.11487	0.0578025	-0.648897	691	0.516621	0.67061
OLINK_NPTXR	acute_cd8	5	acuity_maxn:OLINK_NPTXR	0.483701	0.174604	0.95	0.140884	0.826518	2.77028	691	0.00575128	0.0232136
OLINK_NPTXR	acute_cd8	6	OLINK_NPTXR	-0.0765023	0.0618819	0.95	-0.198004	0.0449992	-1.23626	683	0.216785	0.563642
OLINK_NPTXR	acute_cd8	6	acuity_maxn:OLINK_NPTXR	-0.262899	0.245777	0.95	-0.745468	0.21967	-1.06967	683	0.285148	0.336993
OLINK_NPTXR	acute_cd8	7	OLINK_NPTXR	0.0618832	0.0665097	0.95	-0.0687062	0.192473	0.930439	679	0.352475	0.654596
OLINK_NPTXR	acute_cd8	7	acuity_maxn:OLINK_NPTXR	-0.719729	0.267113	0.95	-1.2442	-0.195262	-2.69447	679	0.00722434	0.0232136
OLINK_NPTXR	acute_cd8	8	OLINK_NPTXR	0.0577109	0.0586873	0.95	-0.0575196	0.172941	0.983362	679	0.32578	0.654596
OLINK_NPTXR	acute_cd8	8	acuity_maxn:OLINK_NPTXR	-0.446157	0.232821	0.95	-0.903292	0.0109775	-1.91631	679	0.0557447	0.103526
OLINK_NPTXR	acute_cd8	9	OLINK_NPTXR	0.0360877	0.0989406	0.95	-0.158215	0.230391	0.364741	614	0.715431	0.715431
OLINK_NPTXR	acute_cd8	9	acuity_maxn:OLINK_NPTXR	-1.06275	0.40514	0.95	-1.85837	-0.267118	-2.62316	614	0.00892829	0.0232136
OLINK_NPTXR	acute_cd8	10	OLINK_NPTXR	0.349762	0.0864925	0.95	0.17991	0.519614	4.04384	624	5.91661e-05	0.00076916
OLINK_NPTXR	acute_cd8	10	acuity_maxn:OLINK_NPTXR	-1.25842	0.359258	0.95	-1.96392	-0.552917	-3.50282	624	0.000493256	0.00641232
OLINK_NPTXR	acute_cd8	11	OLINK_NPTXR	0.136042	0.0667578	0.95	0.00495962	0.267125	2.03785	661	0.0419624	0.181837
OLINK_NPTXR	acute_cd8	11	acuity_maxn:OLINK_NPTXR	-0.415403	0.266299	0.95	-0.938297	0.107492	-1.55991	661	0.11926	0.172265
OLINK_NPTXR	acute_cd8	12	OLINK_NPTXR	0.0350356	0.0843528	0.95	-0.130673	0.200745	0.415346	527	0.678057	0.715431
OLINK_NPTXR	acute_cd8	12	acuity_maxn:OLINK_NPTXR	0.415232	0.355619	0.95	-0.283372	1.11384	1.16763	527	0.243483	0.316528
OLINK_NPTXR	acute_cd8	13	OLINK_NPTXR	0.167915	0.258963	0.95	-0.348443	0.684272	0.648411	71	0.518811	0.67061
OLINK_NPTXR	acute_cd8	13	acuity_maxn:OLINK_NPTXR	1.1471	1.20807	0.95	-1.26173	3.55593	0.949527	71	0.345574	0.374372
OLINK_NPY	acute_cd8	1	OLINK_NPY	0.0276654	0.164192	0.95	-0.294715	0.350046	0.168494	685	0.866245	0.909339
OLINK_NPY	acute_cd8	1	acuity_maxn:OLINK_NPY	0.0498232	0.560171	0.95	-1.05004	1.14968	0.0889428	685	0.929153	0.953264
OLINK_NPY	acute_cd8	2	OLINK_NPY	-0.187226	0.126576	0.95	-0.435746	0.0612949	-1.47915	690	0.139555	0.405464
OLINK_NPY	acute_cd8	2	acuity_maxn:OLINK_NPY	1.1858	0.434347	0.95	0.333004	2.0386	2.73009	690	0.0064933	0.0686293
OLINK_NPY	acute_cd8	3	OLINK_NPY	0.0144902	0.127202	0.95	-0.235258	0.264239	0.113915	691	0.909339	0.909339
OLINK_NPY	acute_cd8	3	acuity_maxn:OLINK_NPY	-0.484585	0.435576	0.95	-1.3398	0.370627	-1.11251	691	0.266304	0.552608
OLINK_NPY	acute_cd8	4	OLINK_NPY	0.012373	0.105637	0.95	-0.195035	0.219781	0.117128	690	0.906792	0.909339
OLINK_NPY	acute_cd8	4	acuity_maxn:OLINK_NPY	-0.432475	0.369296	0.95	-1.15755	0.292605	-1.17108	690	0.241972	0.552608
OLINK_NPY	acute_cd8	5	OLINK_NPY	-0.131111	0.0923068	0.95	-0.312346	0.0501246	-1.42038	691	0.155948	0.405464
OLINK_NPY	acute_cd8	5	acuity_maxn:OLINK_NPY	0.810568	0.316137	0.95	0.189864	1.43127	2.56398	691	0.0105584	0.0686293
OLINK_NPY	acute_cd8	6	OLINK_NPY	-0.457567	0.130784	0.95	-0.714353	-0.200781	-3.49865	683	0.000497951	0.00647337
OLINK_NPY	acute_cd8	6	acuity_maxn:OLINK_NPY	0.196528	0.442996	0.95	-0.673269	1.06633	0.443634	683	0.657448	0.776984
OLINK_NPY	acute_cd8	7	OLINK_NPY	0.0430773	0.140458	0.95	-0.232707	0.318862	0.306691	679	0.759172	0.909339
OLINK_NPY	acute_cd8	7	acuity_maxn:OLINK_NPY	-0.501534	0.481095	0.95	-1.44615	0.443079	-1.04248	679	0.297558	0.552608
OLINK_NPY	acute_cd8	8	OLINK_NPY	0.0358735	0.124776	0.95	-0.209119	0.280866	0.287504	679	0.773814	0.909339
OLINK_NPY	acute_cd8	8	acuity_maxn:OLINK_NPY	-0.355723	0.422927	0.95	-1.18613	0.474678	-0.841099	679	0.400589	0.650956
OLINK_NPY	acute_cd8	9	OLINK_NPY	0.0771254	0.215002	0.95	-0.345102	0.499353	0.35872	614	0.719928	0.909339
OLINK_NPY	acute_cd8	9	acuity_maxn:OLINK_NPY	-1.6644	0.750559	0.95	-3.13838	-0.19043	-2.21755	614	0.0269507	0.116786
OLINK_NPY	acute_cd8	10	OLINK_NPY	0.169102	0.181904	0.95	-0.188115	0.526319	0.929625	624	0.352925	0.764671
OLINK_NPY	acute_cd8	10	acuity_maxn:OLINK_NPY	0.32245	0.661485	0.95	-0.976556	1.62146	0.487464	624	0.626101	0.776984
OLINK_NPY	acute_cd8	11	OLINK_NPY	-0.310813	0.141475	0.95	-0.588607	-0.0330191	-2.19695	661	0.0283702	0.184407
OLINK_NPY	acute_cd8	11	acuity_maxn:OLINK_NPY	1.04069	0.501574	0.95	0.0558149	2.02556	2.07484	661	0.0383878	0.12476
OLINK_NPY	acute_cd8	12	OLINK_NPY	-0.130423	0.180662	0.95	-0.48533	0.224484	-0.721917	527	0.470666	0.874093
OLINK_NPY	acute_cd8	12	acuity_maxn:OLINK_NPY	0.324172	0.623933	0.95	-0.901528	1.54987	0.519563	527	0.603586	0.776984
OLINK_NPY	acute_cd8	13	OLINK_NPY	0.947211	0.460212	0.95	0.0295733	1.86485	2.0582	71	0.0432423	0.187383
OLINK_NPY	acute_cd8	13	acuity_maxn:OLINK_NPY	0.0810395	1.37784	0.95	-2.6663	2.82838	0.0588161	71	0.953264	0.953264
OLINK_NRCAM	acute_cd8	1	OLINK_NRCAM	0.0629288	0.0870809	0.95	-0.108049	0.233906	0.722647	685	0.470143	0.803209
OLINK_NRCAM	acute_cd8	1	acuity_maxn:OLINK_NRCAM	0.184415	0.326039	0.95	-0.455741	0.824571	0.565622	685	0.571836	0.571836
OLINK_NRCAM	acute_cd8	2	OLINK_NRCAM	0.0130273	0.0673864	0.95	-0.11928	0.145334	0.193323	690	0.846763	0.880771
OLINK_NRCAM	acute_cd8	2	acuity_maxn:OLINK_NRCAM	0.522417	0.251709	0.95	0.0282086	1.01663	2.07548	690	0.0383123	0.338838
OLINK_NRCAM	acute_cd8	3	OLINK_NRCAM	-0.0931824	0.0675623	0.95	-0.225834	0.0394697	-1.37921	691	0.168277	0.729202
OLINK_NRCAM	acute_cd8	3	acuity_maxn:OLINK_NRCAM	-0.201609	0.252324	0.95	-0.697022	0.293804	-0.79901	691	0.424559	0.534176
OLINK_NRCAM	acute_cd8	4	OLINK_NRCAM	-0.0222055	0.0562039	0.95	-0.132557	0.0881456	-0.395089	690	0.692899	0.818881
OLINK_NRCAM	acute_cd8	4	acuity_maxn:OLINK_NRCAM	-0.144206	0.210281	0.95	-0.557073	0.268662	-0.685775	690	0.493086	0.534176
OLINK_NRCAM	acute_cd8	5	OLINK_NRCAM	-0.031463	0.0492567	0.95	-0.128174	0.0652478	-0.638755	691	0.523194	0.803209
OLINK_NRCAM	acute_cd8	5	acuity_maxn:OLINK_NRCAM	0.242106	0.183955	0.95	-0.119072	0.603284	1.31611	691	0.188572	0.490287
OLINK_NRCAM	acute_cd8	6	OLINK_NRCAM	-0.123934	0.0689097	0.95	-0.259234	0.0113668	-1.79849	683	0.0725406	0.729202
OLINK_NRCAM	acute_cd8	6	acuity_maxn:OLINK_NRCAM	0.189703	0.257449	0.95	-0.315784	0.69519	0.736855	683	0.461463	0.534176
OLINK_NRCAM	acute_cd8	7	OLINK_NRCAM	-0.0442026	0.0747252	0.95	-0.190923	0.102518	-0.591536	679	0.554358	0.803209
OLINK_NRCAM	acute_cd8	7	acuity_maxn:OLINK_NRCAM	-0.257621	0.284545	0.95	-0.816314	0.301073	-0.905379	679	0.365586	0.528069
OLINK_NRCAM	acute_cd8	8	OLINK_NRCAM	0.0384663	0.0653096	0.95	-0.0897667	0.166699	0.588984	679	0.556068	0.803209
OLINK_NRCAM	acute_cd8	8	acuity_maxn:OLINK_NRCAM	-0.34191	0.243643	0.95	-0.820296	0.136475	-1.40332	679	0.160978	0.490287
OLINK_NRCAM	acute_cd8	9	OLINK_NRCAM	0.0445934	0.111138	0.95	-0.173663	0.26285	0.401244	614	0.68838	0.818881
OLINK_NRCAM	acute_cd8	9	acuity_maxn:OLINK_NRCAM	-0.74809	0.424036	0.95	-1.58083	0.0846471	-1.76421	614	0.0781934	0.338838
OLINK_NRCAM	acute_cd8	10	OLINK_NRCAM	0.0145624	0.097048	0.95	-0.176018	0.205143	0.150054	624	0.880771	0.880771
OLINK_NRCAM	acute_cd8	10	acuity_maxn:OLINK_NRCAM	0.367246	0.378527	0.95	-0.376095	1.11059	0.970197	624	0.332324	0.528069
OLINK_NRCAM	acute_cd8	11	OLINK_NRCAM	0.11055	0.0751494	0.95	-0.0370103	0.25811	1.47107	661	0.141748	0.729202
OLINK_NRCAM	acute_cd8	11	acuity_maxn:OLINK_NRCAM	0.344562	0.284894	0.95	-0.214844	0.903969	1.20944	661	0.226926	0.491674
OLINK_NRCAM	acute_cd8	12	OLINK_NRCAM	0.106004	0.0942749	0.95	-0.0791964	0.291205	1.12442	527	0.261348	0.803209
OLINK_NRCAM	acute_cd8	12	acuity_maxn:OLINK_NRCAM	-0.313269	0.345468	0.95	-0.991933	0.365395	-0.906795	527	0.36493	0.528069
OLINK_NRCAM	acute_cd8	13	OLINK_NRCAM	0.183401	0.223093	0.95	-0.261433	0.628236	0.822086	71	0.41378	0.803209
OLINK_NRCAM	acute_cd8	13	acuity_maxn:OLINK_NRCAM	-1.26284	0.683289	0.95	-2.62528	0.0996018	-1.84818	71	0.0687418	0.338838
OLINK_NRP1	acute_cd8	1	OLINK_NRP1	-0.0803332	0.176333	0.95	-0.426551	0.265885	-0.455577	685	0.648839	0.733098
OLINK_NRP1	acute_cd8	1	acuity_maxn:OLINK_NRP1	-0.0851436	0.609521	0.95	-1.2819	1.11161	-0.139689	685	0.888946	0.963025
OLINK_NRP1	acute_cd8	2	OLINK_NRP1	0.0903875	0.137294	0.95	-0.179176	0.359951	0.658351	690	0.510532	0.733098
OLINK_NRP1	acute_cd8	2	acuity_maxn:OLINK_NRP1	-0.508707	0.469437	0.95	-1.4304	0.41299	-1.08365	690	0.278898	0.517953
OLINK_NRP1	acute_cd8	3	OLINK_NRP1	-0.211084	0.136844	0.95	-0.479763	0.0575955	-1.54252	691	0.123406	0.267379
OLINK_NRP1	acute_cd8	3	acuity_maxn:OLINK_NRP1	1.01322	0.468056	0.95	0.0942418	1.93221	2.16475	691	0.0307485	0.199865
OLINK_NRP1	acute_cd8	4	OLINK_NRP1	0.0973009	0.113884	0.95	-0.1263	0.320901	0.854387	690	0.393187	0.638929
OLINK_NRP1	acute_cd8	4	acuity_maxn:OLINK_NRP1	-0.00356403	0.390834	0.95	-0.77093	0.763802	-0.00911904	690	0.992727	0.992727
OLINK_NRP1	acute_cd8	5	OLINK_NRP1	-0.297334	0.0993271	0.95	-0.492353	-0.102315	-2.99348	691	0.00285658	0.00857644
OLINK_NRP1	acute_cd8	5	acuity_maxn:OLINK_NRP1	0.463398	0.339647	0.95	-0.203467	1.13026	1.36435	691	0.172902	0.509054
OLINK_NRP1	acute_cd8	6	OLINK_NRP1	0.768881	0.136816	0.95	0.50025	1.03751	5.6198	683	2.78581e-08	1.81078e-07
OLINK_NRP1	acute_cd8	6	acuity_maxn:OLINK_NRP1	-0.915022	0.466727	0.95	-1.83141	0.00137112	-1.96051	683	0.0503428	0.218152
OLINK_NRP1	acute_cd8	7	OLINK_NRP1	-0.0631276	0.151334	0.95	-0.360266	0.23401	-0.417142	679	0.676706	0.733098
OLINK_NRP1	acute_cd8	7	acuity_maxn:OLINK_NRP1	0.0956713	0.519968	0.95	-0.925267	1.11661	0.183994	679	0.854073	0.963025
OLINK_NRP1	acute_cd8	8	OLINK_NRP1	0.86308	0.128808	0.95	0.61017	1.11599	6.70051	679	4.36489e-11	5.67436e-10
OLINK_NRP1	acute_cd8	8	acuity_maxn:OLINK_NRP1	-1.64579	0.440565	0.95	-2.51083	-0.780758	-3.73564	679	0.000202971	0.00263863
OLINK_NRP1	acute_cd8	9	OLINK_NRP1	-0.671286	0.224149	0.95	-1.11148	-0.231094	-2.99482	614	0.00285669	0.00857644
OLINK_NRP1	acute_cd8	9	acuity_maxn:OLINK_NRP1	0.2666	0.785391	0.95	-1.27578	1.80898	0.339449	614	0.734387	0.954704
OLINK_NRP1	acute_cd8	10	OLINK_NRP1	-0.579945	0.196603	0.95	-0.966028	-0.193861	-2.94983	624	0.00329863	0.00857644
OLINK_NRP1	acute_cd8	10	acuity_maxn:OLINK_NRP1	0.84817	0.713433	0.95	-0.552851	2.24919	1.18886	624	0.234948	0.509054
OLINK_NRP1	acute_cd8	11	OLINK_NRP1	0.0764158	0.153208	0.95	-0.224417	0.377248	0.498772	661	0.618106	0.733098
OLINK_NRP1	acute_cd8	11	acuity_maxn:OLINK_NRP1	-0.202872	0.526307	0.95	-1.23631	0.830562	-0.385464	661	0.700018	0.954704
OLINK_NRP1	acute_cd8	12	OLINK_NRP1	0.0564206	0.189934	0.95	-0.3167	0.429541	0.297054	527	0.766543	0.766543
OLINK_NRP1	acute_cd8	12	acuity_maxn:OLINK_NRP1	-0.817396	0.675977	0.95	-2.14534	0.510544	-1.20921	527	0.227126	0.509054
OLINK_NRP1	acute_cd8	13	OLINK_NRP1	0.681577	0.49967	0.95	-0.314736	1.67789	1.36406	71	0.176859	0.328452
OLINK_NRP1	acute_cd8	13	acuity_maxn:OLINK_NRP1	1.59425	1.64479	0.95	-1.68538	4.87387	0.969268	71	0.335702	0.545515
OLINK_NRP2	acute_cd8	1	OLINK_NRP2	0.230436	0.158653	0.95	-0.0810682	0.54194	1.45245	685	0.146833	0.27269
OLINK_NRP2	acute_cd8	1	acuity_maxn:OLINK_NRP2	0.442658	0.556426	0.95	-0.649848	1.53516	0.795537	685	0.426577	0.55455
OLINK_NRP2	acute_cd8	2	OLINK_NRP2	-0.0782305	0.123406	0.95	-0.320528	0.164067	-0.633925	690	0.52634	0.760268
OLINK_NRP2	acute_cd8	2	acuity_maxn:OLINK_NRP2	-0.456184	0.428317	0.95	-1.29714	0.384776	-1.06506	690	0.28722	0.48962
OLINK_NRP2	acute_cd8	3	OLINK_NRP2	-0.0988014	0.123649	0.95	-0.341575	0.143972	-0.799045	691	0.424539	0.689876
OLINK_NRP2	acute_cd8	3	acuity_maxn:OLINK_NRP2	0.723401	0.428077	0.95	-0.117087	1.56389	1.68988	691	0.0915012	0.356859
OLINK_NRP2	acute_cd8	4	OLINK_NRP2	-0.0188817	0.102772	0.95	-0.220666	0.182902	-0.183724	690	0.854284	0.900198
OLINK_NRP2	acute_cd8	4	acuity_maxn:OLINK_NRP2	0.357693	0.357618	0.95	-0.344456	1.05984	1.00021	690	0.317559	0.48962
OLINK_NRP2	acute_cd8	5	OLINK_NRP2	-0.181232	0.08996	0.95	-0.35786	-0.00460422	-2.01458	691	0.0443352	0.111846
OLINK_NRP2	acute_cd8	5	acuity_maxn:OLINK_NRP2	0.298272	0.311717	0.95	-0.313753	0.910298	0.95687	691	0.338968	0.48962
OLINK_NRP2	acute_cd8	6	OLINK_NRP2	0.298153	0.126751	0.95	0.0492837	0.547022	2.35227	683	0.0189424	0.0615627
OLINK_NRP2	acute_cd8	6	acuity_maxn:OLINK_NRP2	-0.843526	0.438528	0.95	-1.70455	0.0174984	-1.92354	683	0.0548275	0.356379
OLINK_NRP2	acute_cd8	7	OLINK_NRP2	-0.267322	0.137108	0.95	-0.536529	0.00188514	-1.94971	679	0.0516214	0.111846
OLINK_NRP2	acute_cd8	7	acuity_maxn:OLINK_NRP2	0.502194	0.476054	0.95	-0.432521	1.43691	1.05491	679	0.291842	0.48962
OLINK_NRP2	acute_cd8	8	OLINK_NRP2	0.4198	0.118125	0.95	0.187866	0.651735	3.55386	679	0.000405932	0.00527711
OLINK_NRP2	acute_cd8	8	acuity_maxn:OLINK_NRP2	-1.38371	0.410011	0.95	-2.18875	-0.578663	-3.3748	679	0.000780726	0.0101494
OLINK_NRP2	acute_cd8	9	OLINK_NRP2	-0.517058	0.203688	0.95	-0.917068	-0.117048	-2.53848	614	0.0113794	0.0613962
OLINK_NRP2	acute_cd8	9	acuity_maxn:OLINK_NRP2	0.146889	0.729548	0.95	-1.28582	1.5796	0.201343	614	0.840497	0.840497
OLINK_NRP2	acute_cd8	10	OLINK_NRP2	-0.436381	0.177399	0.95	-0.784753	-0.0880092	-2.45988	624	0.0141683	0.0613962
OLINK_NRP2	acute_cd8	10	acuity_maxn:OLINK_NRP2	1.06604	0.665708	0.95	-0.24126	2.37334	1.60136	624	0.109803	0.356859
OLINK_NRP2	acute_cd8	11	OLINK_NRP2	-0.0449744	0.137888	0.95	-0.315726	0.225778	-0.326165	661	0.744403	0.900198
OLINK_NRP2	acute_cd8	11	acuity_maxn:OLINK_NRP2	0.315639	0.477516	0.95	-0.621991	1.25327	0.661002	661	0.508841	0.601358
OLINK_NRP2	acute_cd8	12	OLINK_NRP2	0.0215438	0.171703	0.95	-0.315763	0.358851	0.125471	527	0.900198	0.900198
OLINK_NRP2	acute_cd8	12	acuity_maxn:OLINK_NRP2	-0.224444	0.623471	0.95	-1.44924	1.00035	-0.359992	527	0.718997	0.778914
OLINK_NRP2	acute_cd8	13	OLINK_NRP2	0.0739015	0.443348	0.95	-0.81011	0.957913	0.166689	71	0.868088	0.900198
OLINK_NRP2	acute_cd8	13	acuity_maxn:OLINK_NRP2	1.68152	1.46944	0.95	-1.24847	4.61151	1.14432	71	0.256332	0.48962
OLINK_NRTN	acute_cd8	1	OLINK_NRTN	-0.0481749	0.132532	0.95	-0.308394	0.212044	-0.363495	685	0.716347	0.776837
OLINK_NRTN	acute_cd8	1	acuity_maxn:OLINK_NRTN	0.419079	0.548377	0.95	-0.657623	1.49578	0.764217	685	0.445001	0.860811
OLINK_NRTN	acute_cd8	2	OLINK_NRTN	-0.258179	0.10252	0.95	-0.459468	-0.0568904	-2.51833	690	0.0120165	0.156214
OLINK_NRTN	acute_cd8	2	acuity_maxn:OLINK_NRTN	-0.187046	0.427907	0.95	-1.0272	0.653111	-0.437119	690	0.662162	0.860811
OLINK_NRTN	acute_cd8	3	OLINK_NRTN	0.133761	0.102802	0.95	-0.0680807	0.335603	1.30115	691	0.19364	0.503465
OLINK_NRTN	acute_cd8	3	acuity_maxn:OLINK_NRTN	0.342884	0.426167	0.95	-0.493855	1.17962	0.804575	691	0.421342	0.860811
OLINK_NRTN	acute_cd8	4	OLINK_NRTN	0.0336388	0.0857092	0.95	-0.134643	0.201921	0.392476	690	0.694828	0.776837
OLINK_NRTN	acute_cd8	4	acuity_maxn:OLINK_NRTN	0.166853	0.354611	0.95	-0.529393	0.8631	0.470525	690	0.638129	0.860811
OLINK_NRTN	acute_cd8	5	OLINK_NRTN	-0.111751	0.0749718	0.95	-0.258951	0.0354485	-1.49058	691	0.136528	0.443717
OLINK_NRTN	acute_cd8	5	acuity_maxn:OLINK_NRTN	-0.243635	0.311233	0.95	-0.854711	0.367441	-0.782806	691	0.434009	0.860811
OLINK_NRTN	acute_cd8	6	OLINK_NRTN	0.1724	0.109097	0.95	-0.041806	0.386606	1.58024	683	0.114514	0.443717
OLINK_NRTN	acute_cd8	6	acuity_maxn:OLINK_NRTN	0.0807065	0.43991	0.95	-0.783032	0.944445	0.183462	683	0.85449	0.982344
OLINK_NRTN	acute_cd8	7	OLINK_NRTN	0.00969871	0.113889	0.95	-0.213919	0.233316	0.0851591	679	0.93216	0.93216
OLINK_NRTN	acute_cd8	7	acuity_maxn:OLINK_NRTN	-0.224845	0.478578	0.95	-1.16451	0.714825	-0.469819	679	0.638635	0.860811
OLINK_NRTN	acute_cd8	8	OLINK_NRTN	-0.0880886	0.103624	0.95	-0.291551	0.115374	-0.850076	679	0.395582	0.642821
OLINK_NRTN	acute_cd8	8	acuity_maxn:OLINK_NRTN	0.220023	0.418158	0.95	-0.601015	1.04106	0.526173	679	0.59894	0.860811
OLINK_NRTN	acute_cd8	9	OLINK_NRTN	-0.0643718	0.177562	0.95	-0.413075	0.284331	-0.362531	614	0.71708	0.776837
OLINK_NRTN	acute_cd8	9	acuity_maxn:OLINK_NRTN	0.0168506	0.761126	0.95	-1.47788	1.51158	0.022139	614	0.982344	0.982344
OLINK_NRTN	acute_cd8	10	OLINK_NRTN	-0.298699	0.154974	0.95	-0.603033	0.00563399	-1.92742	624	0.0543811	0.353477
OLINK_NRTN	acute_cd8	10	acuity_maxn:OLINK_NRTN	0.849336	0.646509	0.95	-0.42026	2.11893	1.31373	624	0.189421	0.860811
OLINK_NRTN	acute_cd8	11	OLINK_NRTN	-0.0905008	0.118689	0.95	-0.323554	0.142553	-0.762502	661	0.446032	0.644269
OLINK_NRTN	acute_cd8	11	acuity_maxn:OLINK_NRTN	0.295852	0.496676	0.95	-0.679402	1.27111	0.595663	661	0.551604	0.860811
OLINK_NRTN	acute_cd8	12	OLINK_NRTN	0.142939	0.14148	0.95	-0.134995	0.420873	1.01031	527	0.312809	0.642821
OLINK_NRTN	acute_cd8	12	acuity_maxn:OLINK_NRTN	-0.703375	0.6177	0.95	-1.91683	0.510081	-1.1387	527	0.255346	0.860811
OLINK_NRTN	acute_cd8	13	OLINK_NRTN	0.264393	0.280243	0.95	-0.294396	0.823182	0.943442	71	0.348654	0.642821
OLINK_NRTN	acute_cd8	13	acuity_maxn:OLINK_NRTN	0.0473019	1.32347	0.95	-2.59162	2.68623	0.0357408	71	0.971589	0.982344
OLINK_NSFL1C	acute_cd8	1	OLINK_NSFL1C	0.0275369	0.0528925	0.95	-0.076314	0.131388	0.52062	685	0.6028	0.89139
OLINK_NSFL1C	acute_cd8	1	acuity_maxn:OLINK_NSFL1C	0.159191	0.202376	0.95	-0.23816	0.556542	0.786611	685	0.431782	0.793944
OLINK_NSFL1C	acute_cd8	2	OLINK_NSFL1C	0.0513395	0.0415797	0.95	-0.0302984	0.132977	1.23472	690	0.217353	0.618687
OLINK_NSFL1C	acute_cd8	2	acuity_maxn:OLINK_NSFL1C	0.0691378	0.1564	0.95	-0.237939	0.376214	0.442058	690	0.658586	0.856161
OLINK_NSFL1C	acute_cd8	3	OLINK_NSFL1C	-0.0539435	0.041125	0.95	-0.134689	0.0268014	-1.3117	691	0.190058	0.618687
OLINK_NSFL1C	acute_cd8	3	acuity_maxn:OLINK_NSFL1C	0.0238964	0.154702	0.95	-0.279846	0.327639	0.154467	691	0.877286	0.922782
OLINK_NSFL1C	acute_cd8	4	OLINK_NSFL1C	0.036494	0.0341459	0.95	-0.0305482	0.103536	1.06877	690	0.285548	0.618687
OLINK_NSFL1C	acute_cd8	4	acuity_maxn:OLINK_NSFL1C	-0.181572	0.129179	0.95	-0.435203	0.0720595	-1.40558	690	0.160298	0.416776
OLINK_NSFL1C	acute_cd8	5	OLINK_NSFL1C	-0.00548791	0.0299341	0.95	-0.0642606	0.0532848	-0.183333	691	0.85459	0.925806
OLINK_NSFL1C	acute_cd8	5	acuity_maxn:OLINK_NSFL1C	-0.16494	0.11264	0.95	-0.386097	0.0562179	-1.46431	691	0.143564	0.416776
OLINK_NSFL1C	acute_cd8	6	OLINK_NSFL1C	0.0129218	0.0419074	0.95	-0.0693611	0.0952046	0.308341	683	0.757917	0.89572
OLINK_NSFL1C	acute_cd8	6	acuity_maxn:OLINK_NSFL1C	-0.238015	0.157415	0.95	-0.547091	0.0710608	-1.51202	683	0.130991	0.416776
OLINK_NSFL1C	acute_cd8	7	OLINK_NSFL1C	-0.0435145	0.0452373	0.95	-0.132336	0.0453073	-0.961916	679	0.336434	0.624806
OLINK_NSFL1C	acute_cd8	7	acuity_maxn:OLINK_NSFL1C	-0.0165452	0.170628	0.95	-0.351568	0.318478	-0.0969664	679	0.922782	0.922782
OLINK_NSFL1C	acute_cd8	8	OLINK_NSFL1C	0.043316	0.0402324	0.95	-0.0356788	0.122311	1.07665	679	0.282021	0.618687
OLINK_NSFL1C	acute_cd8	8	acuity_maxn:OLINK_NSFL1C	-0.273678	0.150902	0.95	-0.569968	0.0226132	-1.81361	679	0.0701791	0.416776
OLINK_NSFL1C	acute_cd8	9	OLINK_NSFL1C	-0.0915627	0.0694345	0.95	-0.227921	0.0447951	-1.31869	614	0.187763	0.618687
OLINK_NSFL1C	acute_cd8	9	acuity_maxn:OLINK_NSFL1C	0.656266	0.261781	0.95	0.142172	1.17036	2.50693	614	0.0124357	0.161664
OLINK_NSFL1C	acute_cd8	10	OLINK_NSFL1C	-0.0258147	0.059709	0.95	-0.14307	0.0914401	-0.432343	624	0.665642	0.89139
OLINK_NSFL1C	acute_cd8	10	acuity_maxn:OLINK_NSFL1C	-0.166058	0.23963	0.95	-0.636636	0.30452	-0.692978	624	0.488581	0.793944
OLINK_NSFL1C	acute_cd8	11	OLINK_NSFL1C	0.0186076	0.0459564	0.95	-0.0716305	0.108846	0.404896	661	0.685685	0.89139
OLINK_NSFL1C	acute_cd8	11	acuity_maxn:OLINK_NSFL1C	-0.0444999	0.175141	0.95	-0.388399	0.299399	-0.254081	661	0.799512	0.922782
OLINK_NSFL1C	acute_cd8	12	OLINK_NSFL1C	0.0637563	0.0563105	0.95	-0.0468643	0.174377	1.13223	527	0.258054	0.618687
OLINK_NSFL1C	acute_cd8	12	acuity_maxn:OLINK_NSFL1C	-0.100975	0.206481	0.95	-0.506602	0.304651	-0.48903	527	0.625024	0.856161
OLINK_NSFL1C	acute_cd8	13	OLINK_NSFL1C	-0.00384634	0.104471	0.95	-0.212156	0.204463	-0.0368173	71	0.970734	0.970734
OLINK_NSFL1C	acute_cd8	13	acuity_maxn:OLINK_NSFL1C	0.248131	0.313989	0.95	-0.377946	0.874208	0.790252	71	0.432012	0.793944
OLINK_NT5C3A	acute_cd8	1	OLINK_NT5C3A	-0.0109895	0.0480734	0.95	-0.105378	0.0833994	-0.228599	685	0.819249	0.88752
OLINK_NT5C3A	acute_cd8	1	acuity_maxn:OLINK_NT5C3A	0.144524	0.195107	0.95	-0.238557	0.527604	0.740738	685	0.459106	0.65305
OLINK_NT5C3A	acute_cd8	2	OLINK_NT5C3A	-0.0430236	0.0376566	0.95	-0.116959	0.0309116	-1.14253	690	0.253632	0.499842
OLINK_NT5C3A	acute_cd8	2	acuity_maxn:OLINK_NT5C3A	0.0583392	0.152277	0.95	-0.240642	0.35732	0.383113	690	0.701754	0.829345
OLINK_NT5C3A	acute_cd8	3	OLINK_NT5C3A	-0.0261549	0.0374575	0.95	-0.0996992	0.0473893	-0.698255	691	0.485253	0.643701
OLINK_NT5C3A	acute_cd8	3	acuity_maxn:OLINK_NT5C3A	0.101622	0.151414	0.95	-0.195664	0.398908	0.671155	691	0.502346	0.65305
OLINK_NT5C3A	acute_cd8	4	OLINK_NT5C3A	0.107227	0.0308664	0.95	0.0466232	0.16783	3.47389	690	0.000545031	0.0070854
OLINK_NT5C3A	acute_cd8	4	acuity_maxn:OLINK_NT5C3A	-0.147967	0.124847	0.95	-0.393092	0.0971588	-1.18518	690	0.236353	0.590142
OLINK_NT5C3A	acute_cd8	5	OLINK_NT5C3A	-0.0385263	0.0271695	0.95	-0.0918711	0.0148184	-1.418	691	0.156642	0.499842
OLINK_NT5C3A	acute_cd8	5	acuity_maxn:OLINK_NT5C3A	-0.159034	0.109648	0.95	-0.374316	0.0562493	-1.4504	691	0.1474	0.590142
OLINK_NT5C3A	acute_cd8	6	OLINK_NT5C3A	0.0459791	0.0382876	0.95	-0.0291964	0.121155	1.20089	683	0.230211	0.499842
OLINK_NT5C3A	acute_cd8	6	acuity_maxn:OLINK_NT5C3A	-0.132806	0.154333	0.95	-0.43583	0.170218	-0.860516	683	0.389807	0.65305
OLINK_NT5C3A	acute_cd8	7	OLINK_NT5C3A	0.0524835	0.0411819	0.95	-0.0283758	0.133343	1.27443	679	0.202947	0.499842
OLINK_NT5C3A	acute_cd8	7	acuity_maxn:OLINK_NT5C3A	-0.018376	0.169074	0.95	-0.350346	0.313594	-0.108686	679	0.913483	0.915855
OLINK_NT5C3A	acute_cd8	8	OLINK_NT5C3A	0.0403456	0.0364809	0.95	-0.0312834	0.111975	1.10594	679	0.269146	0.499842
OLINK_NT5C3A	acute_cd8	8	acuity_maxn:OLINK_NT5C3A	-0.261943	0.147093	0.95	-0.550755	0.0268698	-1.78079	679	0.0753934	0.490057
OLINK_NT5C3A	acute_cd8	9	OLINK_NT5C3A	-0.0783902	0.0628008	0.95	-0.201721	0.0449402	-1.24824	614	0.212421	0.499842
OLINK_NT5C3A	acute_cd8	9	acuity_maxn:OLINK_NT5C3A	0.537798	0.258003	0.95	0.0311221	1.04447	2.08446	614	0.0375309	0.487901
OLINK_NT5C3A	acute_cd8	10	OLINK_NT5C3A	0.0366948	0.0537626	0.95	-0.0688828	0.142272	0.682533	624	0.495155	0.643701
OLINK_NT5C3A	acute_cd8	10	acuity_maxn:OLINK_NT5C3A	-0.183738	0.222305	0.95	-0.620295	0.252819	-0.826513	624	0.408829	0.65305
OLINK_NT5C3A	acute_cd8	11	OLINK_NT5C3A	-0.0150316	0.0419565	0.95	-0.0974157	0.0673526	-0.358265	661	0.720259	0.851215
OLINK_NT5C3A	acute_cd8	11	acuity_maxn:OLINK_NT5C3A	-0.0181226	0.171458	0.95	-0.354791	0.318546	-0.105697	661	0.915855	0.915855
OLINK_NT5C3A	acute_cd8	12	OLINK_NT5C3A	0.0360291	0.0527016	0.95	-0.0675019	0.13956	0.683643	527	0.494501	0.643701
OLINK_NT5C3A	acute_cd8	12	acuity_maxn:OLINK_NT5C3A	-0.292944	0.219259	0.95	-0.723673	0.137785	-1.33606	527	0.182105	0.590142
OLINK_NT5C3A	acute_cd8	13	OLINK_NT5C3A	0.0111271	0.113367	0.95	-0.21492	0.237174	0.0981517	71	0.922088	0.922088
OLINK_NT5C3A	acute_cd8	13	acuity_maxn:OLINK_NT5C3A	0.373157	0.337332	0.95	-0.299464	1.04578	1.1062	71	0.272373	0.590142
OLINK_NT5E	acute_cd8	1	OLINK_NT5E	-0.0347665	0.0586271	0.95	-0.149877	0.080344	-0.59301	685	0.55337	0.719382
OLINK_NT5E	acute_cd8	1	acuity_maxn:OLINK_NT5E	0.645912	0.235459	0.95	0.183604	1.10822	2.7432	685	0.00624343	0.0811645
OLINK_NT5E	acute_cd8	2	OLINK_NT5E	-0.0145239	0.0457041	0.95	-0.10426	0.0752119	-0.317782	690	0.750746	0.813309
OLINK_NT5E	acute_cd8	2	acuity_maxn:OLINK_NT5E	-0.0965398	0.183056	0.95	-0.455954	0.262874	-0.527378	690	0.598101	0.785712
OLINK_NT5E	acute_cd8	3	OLINK_NT5E	0.0572569	0.0457944	0.95	-0.032656	0.14717	1.2503	691	0.211612	0.695142
OLINK_NT5E	acute_cd8	3	acuity_maxn:OLINK_NT5E	0.195247	0.183351	0.95	-0.164746	0.555239	1.06488	691	0.287304	0.466868
OLINK_NT5E	acute_cd8	4	OLINK_NT5E	-0.0047683	0.0380658	0.95	-0.0795069	0.0699703	-0.125265	690	0.90035	0.90035
OLINK_NT5E	acute_cd8	4	acuity_maxn:OLINK_NT5E	-0.201382	0.152594	0.95	-0.500987	0.0982223	-1.31972	690	0.187365	0.405957
OLINK_NT5E	acute_cd8	5	OLINK_NT5E	-0.0159473	0.0334378	0.95	-0.0815992	0.0497046	-0.476924	691	0.633567	0.748761
OLINK_NT5E	acute_cd8	5	acuity_maxn:OLINK_NT5E	0.0694179	0.133926	0.95	-0.193533	0.332368	0.518331	691	0.604394	0.785712
OLINK_NT5E	acute_cd8	6	OLINK_NT5E	0.083638	0.0466135	0.95	-0.00788506	0.175161	1.79429	683	0.0732098	0.695142
OLINK_NT5E	acute_cd8	6	acuity_maxn:OLINK_NT5E	-0.388203	0.187669	0.95	-0.756681	-0.0197253	-2.06855	683	0.0389641	0.168844
OLINK_NT5E	acute_cd8	7	OLINK_NT5E	-0.0449331	0.0505423	0.95	-0.144171	0.0543048	-0.88902	679	0.374307	0.695142
OLINK_NT5E	acute_cd8	7	acuity_maxn:OLINK_NT5E	-0.0390199	0.205717	0.95	-0.442938	0.364898	-0.189678	679	0.849618	0.92042
OLINK_NT5E	acute_cd8	8	OLINK_NT5E	0.0399218	0.0442145	0.95	-0.0468918	0.126735	0.902912	679	0.366893	0.695142
OLINK_NT5E	acute_cd8	8	acuity_maxn:OLINK_NT5E	-0.243616	0.176981	0.95	-0.591112	0.10388	-1.37651	679	0.169118	0.405957
OLINK_NT5E	acute_cd8	9	OLINK_NT5E	-0.0489923	0.0742441	0.95	-0.194795	0.0968108	-0.659882	614	0.509577	0.719382
OLINK_NT5E	acute_cd8	9	acuity_maxn:OLINK_NT5E	-0.651396	0.31307	0.95	-1.26621	-0.0365778	-2.08067	614	0.037878	0.168844
OLINK_NT5E	acute_cd8	10	OLINK_NT5E	-0.10384	0.0658363	0.95	-0.233127	0.0254477	-1.57724	624	0.115246	0.695142
OLINK_NT5E	acute_cd8	10	acuity_maxn:OLINK_NT5E	0.113358	0.269258	0.95	-0.415404	0.642119	0.421	624	0.6739	0.796427
OLINK_NT5E	acute_cd8	11	OLINK_NT5E	0.0340581	0.0505215	0.95	-0.0651437	0.13326	0.674132	661	0.500463	0.719382
OLINK_NT5E	acute_cd8	11	acuity_maxn:OLINK_NT5E	-0.242088	0.206253	0.95	-0.647078	0.162902	-1.17374	661	0.240921	0.447424
OLINK_NT5E	acute_cd8	12	OLINK_NT5E	-0.0721265	0.0610941	0.95	-0.192144	0.0478913	-1.18058	527	0.238302	0.695142
OLINK_NT5E	acute_cd8	12	acuity_maxn:OLINK_NT5E	0.00242051	0.271475	0.95	-0.530885	0.535726	0.00891614	527	0.992889	0.992889
OLINK_NT5E	acute_cd8	13	OLINK_NT5E	0.162865	0.156857	0.95	-0.149899	0.475629	1.0383	71	0.302652	0.695142
OLINK_NT5E	acute_cd8	13	acuity_maxn:OLINK_NT5E	-0.998378	0.527453	0.95	-2.05009	0.0533332	-1.89283	71	0.0624571	0.202985
OLINK_NTF3	acute_cd8	1	OLINK_NTF3	-0.0566561	0.13392	0.95	-0.3196	0.206288	-0.423058	685	0.672386	0.876754
OLINK_NTF3	acute_cd8	1	acuity_maxn:OLINK_NTF3	0.197406	0.486213	0.95	-0.75724	1.15205	0.406008	685	0.684863	0.903288
OLINK_NTF3	acute_cd8	2	OLINK_NTF3	0.0219275	0.103709	0.95	-0.181696	0.225551	0.211432	690	0.832613	0.876754
OLINK_NTF3	acute_cd8	2	acuity_maxn:OLINK_NTF3	0.0918712	0.37608	0.95	-0.646527	0.830269	0.244287	690	0.807081	0.903288
OLINK_NTF3	acute_cd8	3	OLINK_NTF3	-0.121681	0.104063	0.95	-0.325998	0.0826365	-1.1693	691	0.242686	0.876754
OLINK_NTF3	acute_cd8	3	acuity_maxn:OLINK_NTF3	0.493298	0.377381	0.95	-0.247653	1.23425	1.30716	691	0.191592	0.622675
OLINK_NTF3	acute_cd8	4	OLINK_NTF3	0.0996322	0.0863852	0.95	-0.0699772	0.269242	1.15335	690	0.249167	0.876754
OLINK_NTF3	acute_cd8	4	acuity_maxn:OLINK_NTF3	-0.0439949	0.314311	0.95	-0.661115	0.573125	-0.139973	690	0.888722	0.903288
OLINK_NTF3	acute_cd8	5	OLINK_NTF3	-0.0366953	0.0757609	0.95	-0.185444	0.112054	-0.484357	691	0.628286	0.876754
OLINK_NTF3	acute_cd8	5	acuity_maxn:OLINK_NTF3	0.373974	0.274724	0.95	-0.16542	0.913369	1.36127	691	0.173871	0.622675
OLINK_NTF3	acute_cd8	6	OLINK_NTF3	-0.0694252	0.106224	0.95	-0.27799	0.13914	-0.653573	683	0.513607	0.876754
OLINK_NTF3	acute_cd8	6	acuity_maxn:OLINK_NTF3	-0.957761	0.384286	0.95	-1.71229	-0.203237	-2.49231	683	0.0129273	0.168055
OLINK_NTF3	acute_cd8	7	OLINK_NTF3	-0.0281312	0.114548	0.95	-0.253043	0.19678	-0.245584	679	0.806079	0.876754
OLINK_NTF3	acute_cd8	7	acuity_maxn:OLINK_NTF3	-0.719024	0.424971	0.95	-1.55344	0.11539	-1.69194	679	0.0911164	0.592256
OLINK_NTF3	acute_cd8	8	OLINK_NTF3	0.107993	0.100738	0.95	-0.0898028	0.305789	1.07202	679	0.284093	0.876754
OLINK_NTF3	acute_cd8	8	acuity_maxn:OLINK_NTF3	-0.208001	0.364163	0.95	-0.923022	0.507021	-0.571175	679	0.56807	0.903288
OLINK_NTF3	acute_cd8	9	OLINK_NTF3	0.0655732	0.172417	0.95	-0.273025	0.404171	0.380318	614	0.703841	0.876754
OLINK_NTF3	acute_cd8	9	acuity_maxn:OLINK_NTF3	0.400462	0.638824	0.95	-0.854083	1.65501	0.626874	614	0.530975	0.903288
OLINK_NTF3	acute_cd8	10	OLINK_NTF3	0.118124	0.148748	0.95	-0.173983	0.410231	0.794123	624	0.427426	0.876754
OLINK_NTF3	acute_cd8	10	acuity_maxn:OLINK_NTF3	0.069901	0.575041	0.95	-1.05935	1.19915	0.121558	624	0.903288	0.903288
OLINK_NTF3	acute_cd8	11	OLINK_NTF3	0.0179456	0.115669	0.95	-0.209177	0.245069	0.155146	661	0.876754	0.876754
OLINK_NTF3	acute_cd8	11	acuity_maxn:OLINK_NTF3	-0.352795	0.436655	0.95	-1.21019	0.504603	-0.807949	661	0.419411	0.903288
OLINK_NTF3	acute_cd8	12	OLINK_NTF3	-0.0312806	0.142239	0.95	-0.310705	0.248144	-0.219916	527	0.826022	0.876754
OLINK_NTF3	acute_cd8	12	acuity_maxn:OLINK_NTF3	0.141243	0.529076	0.95	-0.898114	1.1806	0.266961	527	0.789604	0.903288
OLINK_NTF3	acute_cd8	13	OLINK_NTF3	-0.116304	0.430046	0.95	-0.97379	0.741183	-0.270445	71	0.787603	0.876754
OLINK_NTF3	acute_cd8	13	acuity_maxn:OLINK_NTF3	1.25371	1.31567	0.95	-1.36967	3.87709	0.952904	71	0.343872	0.894066
OLINK_NTF4	acute_cd8	1	OLINK_NTF4	0.237819	0.188447	0.95	-0.132184	0.607822	1.262	685	0.20738	0.648252
OLINK_NTF4	acute_cd8	1	acuity_maxn:OLINK_NTF4	0.438153	0.737457	0.95	-1.00979	1.8861	0.594141	685	0.552614	0.79822
OLINK_NTF4	acute_cd8	2	OLINK_NTF4	-0.075524	0.146545	0.95	-0.363251	0.212203	-0.515365	690	0.606463	0.648252
OLINK_NTF4	acute_cd8	2	acuity_maxn:OLINK_NTF4	0.575357	0.571606	0.95	-0.546939	1.69765	1.00656	690	0.314498	0.79822
OLINK_NTF4	acute_cd8	3	OLINK_NTF4	0.091358	0.14706	0.95	-0.197381	0.380097	0.621228	691	0.534654	0.648252
OLINK_NTF4	acute_cd8	3	acuity_maxn:OLINK_NTF4	-0.443012	0.573053	0.95	-1.56815	0.682122	-0.773073	691	0.439743	0.79822
OLINK_NTF4	acute_cd8	4	OLINK_NTF4	-0.363719	0.121395	0.95	-0.602068	-0.125371	-2.99615	690	0.00283211	0.0368174
OLINK_NTF4	acute_cd8	4	acuity_maxn:OLINK_NTF4	0.0930622	0.473601	0.95	-0.83681	1.02293	0.196499	690	0.844277	0.882444
OLINK_NTF4	acute_cd8	5	OLINK_NTF4	-0.0548509	0.107168	0.95	-0.265265	0.155563	-0.511821	691	0.60894	0.648252
OLINK_NTF4	acute_cd8	5	acuity_maxn:OLINK_NTF4	0.181904	0.417748	0.95	-0.638304	1.00211	0.435439	691	0.66338	0.862394
OLINK_NTF4	acute_cd8	6	OLINK_NTF4	0.186065	0.149998	0.95	-0.108447	0.480578	1.24045	683	0.215234	0.648252
OLINK_NTF4	acute_cd8	6	acuity_maxn:OLINK_NTF4	-0.612158	0.583949	0.95	-1.75871	0.534392	-1.04831	683	0.294867	0.79822
OLINK_NTF4	acute_cd8	7	OLINK_NTF4	-0.0737071	0.161498	0.95	-0.390803	0.243389	-0.456395	679	0.648252	0.648252
OLINK_NTF4	acute_cd8	7	acuity_maxn:OLINK_NTF4	1.12516	0.634298	0.95	-0.120262	2.37058	1.77387	679	0.0765335	0.497468
OLINK_NTF4	acute_cd8	8	OLINK_NTF4	0.106867	0.141742	0.95	-0.171439	0.385172	0.75395	679	0.451141	0.648252
OLINK_NTF4	acute_cd8	8	acuity_maxn:OLINK_NTF4	-0.0816341	0.551853	0.95	-1.16518	1.00191	-0.147927	679	0.882444	0.882444
OLINK_NTF4	acute_cd8	9	OLINK_NTF4	0.119522	0.237765	0.95	-0.347409	0.586454	0.502691	614	0.615362	0.648252
OLINK_NTF4	acute_cd8	9	acuity_maxn:OLINK_NTF4	-2.23733	0.962091	0.95	-4.12672	-0.347944	-2.32549	614	0.0203707	0.264819
OLINK_NTF4	acute_cd8	10	OLINK_NTF4	-0.16278	0.208938	0.95	-0.573087	0.247527	-0.779082	624	0.436227	0.648252
OLINK_NTF4	acute_cd8	10	acuity_maxn:OLINK_NTF4	1.30135	0.826986	0.95	-0.322658	2.92537	1.57361	624	0.116084	0.503031
OLINK_NTF4	acute_cd8	11	OLINK_NTF4	0.0853849	0.163276	0.95	-0.235218	0.405988	0.522946	661	0.601187	0.648252
OLINK_NTF4	acute_cd8	11	acuity_maxn:OLINK_NTF4	0.540152	0.632589	0.95	-0.701975	1.78228	0.853874	661	0.393484	0.79822
OLINK_NTF4	acute_cd8	12	OLINK_NTF4	0.194579	0.197328	0.95	-0.193066	0.582224	0.98607	527	0.324551	0.648252
OLINK_NTF4	acute_cd8	12	acuity_maxn:OLINK_NTF4	0.149322	0.764155	0.95	-1.35184	1.65048	0.195408	527	0.845149	0.882444
OLINK_NTF4	acute_cd8	13	OLINK_NTF4	0.230088	0.405276	0.95	-0.57801	1.03819	0.56773	71	0.572009	0.648252
OLINK_NTF4	acute_cd8	13	acuity_maxn:OLINK_NTF4	-0.819008	1.26591	0.95	-3.34317	1.70515	-0.64697	71	0.519737	0.79822
OLINK_NTproBNP	acute_cd8	1	OLINK_NTproBNP	-0.155326	0.0355064	0.95	-0.22504	-0.0856115	-4.37459	685	1.40606e-05	0.00012266
OLINK_NTproBNP	acute_cd8	1	acuity_maxn:OLINK_NTproBNP	-0.019291	0.112635	0.95	-0.240442	0.20186	-0.17127	685	0.864062	0.864062
OLINK_NTproBNP	acute_cd8	2	OLINK_NTproBNP	0.0330125	0.0279067	0.95	-0.0217797	0.0878047	1.18296	690	0.237233	0.34267
OLINK_NTproBNP	acute_cd8	2	acuity_maxn:OLINK_NTproBNP	0.0362436	0.0875245	0.95	-0.135603	0.20809	0.414096	690	0.678932	0.802375
OLINK_NTproBNP	acute_cd8	3	OLINK_NTproBNP	-0.119396	0.0277155	0.95	-0.173813	-0.0649791	-4.3079	691	1.88708e-05	0.00012266
OLINK_NTproBNP	acute_cd8	3	acuity_maxn:OLINK_NTproBNP	0.187281	0.0868731	0.95	0.0167138	0.357847	2.1558	691	0.0314441	0.204387
OLINK_NTproBNP	acute_cd8	4	OLINK_NTproBNP	0.0211978	0.023316	0.95	-0.024581	0.0669767	0.909152	690	0.363587	0.393886
OLINK_NTproBNP	acute_cd8	4	acuity_maxn:OLINK_NTproBNP	-0.0446092	0.0730116	0.95	-0.187961	0.0987423	-0.610988	690	0.541409	0.782035
OLINK_NTproBNP	acute_cd8	5	OLINK_NTproBNP	-0.0247975	0.0204308	0.95	-0.0649113	0.0153164	-1.21373	691	0.225265	0.34267
OLINK_NTproBNP	acute_cd8	5	acuity_maxn:OLINK_NTproBNP	0.0883528	0.0639658	0.95	-0.0372378	0.213944	1.38125	691	0.167648	0.544857
OLINK_NTproBNP	acute_cd8	6	OLINK_NTproBNP	0.0288234	0.0284845	0.95	-0.0271042	0.0847511	1.0119	683	0.311944	0.368661
OLINK_NTproBNP	acute_cd8	6	acuity_maxn:OLINK_NTproBNP	-0.211123	0.0894389	0.95	-0.386731	-0.0355145	-2.36052	683	0.0185292	0.204387
OLINK_NTproBNP	acute_cd8	7	OLINK_NTproBNP	0.0638326	0.0307638	0.95	0.00342895	0.124236	2.07492	679	0.0383696	0.0712578
OLINK_NTproBNP	acute_cd8	7	acuity_maxn:OLINK_NTproBNP	0.0727606	0.0980222	0.95	-0.119702	0.265224	0.742287	679	0.45817	0.782035
OLINK_NTproBNP	acute_cd8	8	OLINK_NTproBNP	0.0842233	0.0268132	0.95	0.0315766	0.13687	3.14112	679	0.00175613	0.00570744
OLINK_NTproBNP	acute_cd8	8	acuity_maxn:OLINK_NTproBNP	-0.0918578	0.0840243	0.95	-0.256836	0.0731208	-1.09323	679	0.274681	0.595142
OLINK_NTproBNP	acute_cd8	9	OLINK_NTproBNP	0.0497575	0.047096	0.95	-0.0427313	0.142246	1.05651	614	0.29115	0.368661
OLINK_NTproBNP	acute_cd8	9	acuity_maxn:OLINK_NTproBNP	0.104714	0.162342	0.95	-0.2141	0.423527	0.645019	614	0.519156	0.782035
OLINK_NTproBNP	acute_cd8	10	OLINK_NTproBNP	0.154687	0.0394733	0.95	0.0771706	0.232204	3.91878	624	9.88366e-05	0.000428292
OLINK_NTproBNP	acute_cd8	10	acuity_maxn:OLINK_NTproBNP	-0.0247202	0.133773	0.95	-0.287421	0.23798	-0.184792	624	0.853452	0.864062
OLINK_NTproBNP	acute_cd8	11	OLINK_NTproBNP	0.0646021	0.0308968	0.95	0.00393433	0.12527	2.0909	661	0.0369186	0.0712578
OLINK_NTproBNP	acute_cd8	11	acuity_maxn:OLINK_NTproBNP	0.115453	0.0990507	0.95	-0.0790385	0.309945	1.1656	661	0.244197	0.595142
OLINK_NTproBNP	acute_cd8	12	OLINK_NTproBNP	-0.00954329	0.0414806	0.95	-0.091031	0.0719444	-0.230066	527	0.81813	0.81813
OLINK_NTproBNP	acute_cd8	12	acuity_maxn:OLINK_NTproBNP	0.205427	0.13234	0.95	-0.054551	0.465406	1.55227	527	0.121198	0.525189
OLINK_NTproBNP	acute_cd8	13	OLINK_NTproBNP	0.334329	0.142416	0.95	0.0503599	0.618298	2.34756	71	0.0216887	0.0563907
OLINK_NTproBNP	acute_cd8	13	acuity_maxn:OLINK_NTproBNP	-0.156718	0.352423	0.95	-0.85943	0.545994	-0.444687	71	0.657898	0.802375
OLINK_NTRK2	acute_cd8	1	OLINK_NTRK2	-0.122509	0.160168	0.95	-0.436989	0.191971	-0.764878	685	0.444608	0.642211
OLINK_NTRK2	acute_cd8	1	acuity_maxn:OLINK_NTRK2	-0.535113	0.601386	0.95	-1.71589	0.645668	-0.8898	685	0.373886	0.540057
OLINK_NTRK2	acute_cd8	2	OLINK_NTRK2	-0.0466079	0.124675	0.95	-0.291397	0.198181	-0.373834	690	0.708643	0.708643
OLINK_NTRK2	acute_cd8	2	acuity_maxn:OLINK_NTRK2	1.16259	0.467912	0.95	0.243887	2.08129	2.48463	690	0.0132045	0.0742592
OLINK_NTRK2	acute_cd8	3	OLINK_NTRK2	0.176331	0.124899	0.95	-0.0688958	0.421557	1.41179	691	0.158462	0.642211
OLINK_NTRK2	acute_cd8	3	acuity_maxn:OLINK_NTRK2	-0.531811	0.469182	0.95	-1.45301	0.389383	-1.13349	691	0.257404	0.418281
OLINK_NTRK2	acute_cd8	4	OLINK_NTRK2	-0.10496	0.103275	0.95	-0.307731	0.0978106	-1.01632	690	0.309834	0.642211
OLINK_NTRK2	acute_cd8	4	acuity_maxn:OLINK_NTRK2	-0.813052	0.387437	0.95	-1.57375	-0.0523553	-2.09854	690	0.0362204	0.094173
OLINK_NTRK2	acute_cd8	5	OLINK_NTRK2	-0.072231	0.0910934	0.95	-0.251084	0.106622	-0.792933	691	0.428089	0.642211
OLINK_NTRK2	acute_cd8	5	acuity_maxn:OLINK_NTRK2	0.445236	0.341532	0.95	-0.225329	1.1158	1.30364	691	0.192789	0.389326
OLINK_NTRK2	acute_cd8	6	OLINK_NTRK2	-0.433072	0.126019	0.95	-0.680502	-0.185641	-3.43657	683	0.000624827	0.00812275
OLINK_NTRK2	acute_cd8	6	acuity_maxn:OLINK_NTRK2	-0.152885	0.472568	0.95	-1.08074	0.774975	-0.323519	683	0.746401	0.750636
OLINK_NTRK2	acute_cd8	7	OLINK_NTRK2	0.111194	0.137556	0.95	-0.158892	0.381279	0.808353	679	0.41917	0.642211
OLINK_NTRK2	acute_cd8	7	acuity_maxn:OLINK_NTRK2	-0.23614	0.518877	0.95	-1.25494	0.782657	-0.455097	679	0.649185	0.750636
OLINK_NTRK2	acute_cd8	8	OLINK_NTRK2	-0.139826	0.121154	0.95	-0.377708	0.0980563	-1.15411	679	0.24886	0.642211
OLINK_NTRK2	acute_cd8	8	acuity_maxn:OLINK_NTRK2	-0.315647	0.453951	0.95	-1.20696	0.57567	-0.695333	679	0.487085	0.63321
OLINK_NTRK2	acute_cd8	9	OLINK_NTRK2	0.253914	0.205846	0.95	-0.150334	0.658162	1.23351	614	0.217856	0.642211
OLINK_NTRK2	acute_cd8	9	acuity_maxn:OLINK_NTRK2	-1.77303	0.810283	0.95	-3.36429	-0.181767	-2.18816	614	0.0290341	0.094173
OLINK_NTRK2	acute_cd8	10	OLINK_NTRK2	0.174511	0.178853	0.95	-0.176715	0.525737	0.975727	624	0.329578	0.642211
OLINK_NTRK2	acute_cd8	10	acuity_maxn:OLINK_NTRK2	0.220027	0.692036	0.95	-1.13897	1.57903	0.317941	624	0.750636	0.750636
OLINK_NTRK2	acute_cd8	11	OLINK_NTRK2	-0.0727743	0.138472	0.95	-0.344673	0.199124	-0.525551	661	0.599376	0.649324
OLINK_NTRK2	acute_cd8	11	acuity_maxn:OLINK_NTRK2	1.3472	0.522115	0.95	0.321992	2.3724	2.58027	661	0.010087	0.0742592
OLINK_NTRK2	acute_cd8	12	OLINK_NTRK2	-0.103262	0.172285	0.95	-0.441712	0.235187	-0.599369	527	0.549185	0.649324
OLINK_NTRK2	acute_cd8	12	acuity_maxn:OLINK_NTRK2	1.58516	0.662874	0.95	0.282958	2.88736	2.39134	527	0.0171367	0.0742592
OLINK_NTRK2	acute_cd8	13	OLINK_NTRK2	0.213512	0.3765	0.95	-0.537208	0.964231	0.567096	71	0.572438	0.649324
OLINK_NTRK2	acute_cd8	13	acuity_maxn:OLINK_NTRK2	1.79374	1.41681	0.95	-1.0313	4.61879	1.26604	71	0.209637	0.389326
OLINK_NTRK3	acute_cd8	1	OLINK_NTRK3	-0.131775	0.149213	0.95	-0.424744	0.161194	-0.883137	685	0.377472	0.890182
OLINK_NTRK3	acute_cd8	1	acuity_maxn:OLINK_NTRK3	0.0851017	0.520822	0.95	-0.937498	1.1077	0.163399	685	0.870253	0.978527
OLINK_NTRK3	acute_cd8	2	OLINK_NTRK3	-0.016878	0.114763	0.95	-0.242205	0.208449	-0.147068	690	0.883121	0.890182
OLINK_NTRK3	acute_cd8	2	acuity_maxn:OLINK_NTRK3	0.0170433	0.403995	0.95	-0.776163	0.810249	0.0421869	690	0.966362	0.978527
OLINK_NTRK3	acute_cd8	3	OLINK_NTRK3	0.0978379	0.114836	0.95	-0.127631	0.323306	0.851982	691	0.394519	0.890182
OLINK_NTRK3	acute_cd8	3	acuity_maxn:OLINK_NTRK3	-0.433555	0.404009	0.95	-1.22679	0.359677	-1.07313	691	0.283586	0.873604
OLINK_NTRK3	acute_cd8	4	OLINK_NTRK3	-0.204321	0.0950405	0.95	-0.390924	-0.0177177	-2.14983	690	0.0319155	0.414902
OLINK_NTRK3	acute_cd8	4	acuity_maxn:OLINK_NTRK3	-0.0191033	0.333714	0.95	-0.674319	0.636113	-0.0572447	690	0.954367	0.978527
OLINK_NTRK3	acute_cd8	5	OLINK_NTRK3	0.0685484	0.0835551	0.95	-0.0955039	0.232601	0.820398	691	0.412272	0.890182
OLINK_NTRK3	acute_cd8	5	acuity_maxn:OLINK_NTRK3	0.298385	0.293755	0.95	-0.278373	0.875144	1.01576	691	0.310097	0.873604
OLINK_NTRK3	acute_cd8	6	OLINK_NTRK3	-0.177673	0.116949	0.95	-0.407297	0.0519499	-1.51923	683	0.129166	0.55972
OLINK_NTRK3	acute_cd8	6	acuity_maxn:OLINK_NTRK3	-0.277516	0.409916	0.95	-1.08236	0.527332	-0.677006	683	0.498631	0.873604
OLINK_NTRK3	acute_cd8	7	OLINK_NTRK3	-0.0332297	0.126628	0.95	-0.281859	0.2154	-0.26242	679	0.793077	0.890182
OLINK_NTRK3	acute_cd8	7	acuity_maxn:OLINK_NTRK3	0.220478	0.445991	0.95	-0.655209	1.09616	0.494355	679	0.621216	0.897311
OLINK_NTRK3	acute_cd8	8	OLINK_NTRK3	-0.0153164	0.110887	0.95	-0.23304	0.202407	-0.138125	679	0.890182	0.890182
OLINK_NTRK3	acute_cd8	8	acuity_maxn:OLINK_NTRK3	-0.623641	0.388652	0.95	-1.38675	0.139463	-1.60463	679	0.109041	0.708766
OLINK_NTRK3	acute_cd8	9	OLINK_NTRK3	-0.0306992	0.191687	0.95	-0.40714	0.345742	-0.160153	614	0.872813	0.890182
OLINK_NTRK3	acute_cd8	9	acuity_maxn:OLINK_NTRK3	-0.422813	0.685507	0.95	-1.76904	0.92341	-0.616789	614	0.537603	0.873604
OLINK_NTRK3	acute_cd8	10	OLINK_NTRK3	0.303713	0.164055	0.95	-0.0184534	0.625879	1.85129	624	0.0646002	0.419901
OLINK_NTRK3	acute_cd8	10	acuity_maxn:OLINK_NTRK3	-0.543945	0.601049	0.95	-1.72427	0.63638	-0.904992	624	0.365819	0.873604
OLINK_NTRK3	acute_cd8	11	OLINK_NTRK3	-0.0625545	0.127051	0.95	-0.312026	0.186917	-0.492359	661	0.622629	0.890182
OLINK_NTRK3	acute_cd8	11	acuity_maxn:OLINK_NTRK3	0.360348	0.447166	0.95	-0.517688	1.23838	0.805849	661	0.42062	0.873604
OLINK_NTRK3	acute_cd8	12	OLINK_NTRK3	0.0464634	0.156242	0.95	-0.26047	0.353397	0.297381	527	0.766293	0.890182
OLINK_NTRK3	acute_cd8	12	acuity_maxn:OLINK_NTRK3	-0.0148683	0.552146	0.95	-1.09955	1.06981	-0.0269282	527	0.978527	0.978527
OLINK_NTRK3	acute_cd8	13	OLINK_NTRK3	0.115504	0.358732	0.95	-0.599787	0.830794	0.321978	71	0.748416	0.890182
OLINK_NTRK3	acute_cd8	13	acuity_maxn:OLINK_NTRK3	2.44422	1.28893	0.95	-0.125833	5.01428	1.89632	71	0.0619871	0.708766
OLINK_NUB1	acute_cd8	1	OLINK_NUB1	0.0541623	0.0668681	0.95	-0.0771288	0.185453	0.809987	685	0.418229	0.703601
OLINK_NUB1	acute_cd8	1	acuity_maxn:OLINK_NUB1	-0.165058	0.269076	0.95	-0.693372	0.363255	-0.613426	685	0.539798	0.802705
OLINK_NUB1	acute_cd8	2	OLINK_NUB1	-0.0391679	0.052079	0.95	-0.14142	0.0630844	-0.752086	690	0.452256	0.703601
OLINK_NUB1	acute_cd8	2	acuity_maxn:OLINK_NUB1	0.00550671	0.207314	0.95	-0.401536	0.412549	0.0265621	690	0.978817	0.978817
OLINK_NUB1	acute_cd8	3	OLINK_NUB1	0.00254334	0.0521052	0.95	-0.0997601	0.104847	0.0488117	691	0.961083	0.961083
OLINK_NUB1	acute_cd8	3	acuity_maxn:OLINK_NUB1	0.021944	0.207255	0.95	-0.384981	0.428869	0.105879	691	0.915709	0.978817
OLINK_NUB1	acute_cd8	4	OLINK_NUB1	0.143372	0.0429206	0.95	0.0591014	0.227643	3.3404	690	0.000881619	0.0114611
OLINK_NUB1	acute_cd8	4	acuity_maxn:OLINK_NUB1	-0.105149	0.171419	0.95	-0.441714	0.231417	-0.6134	690	0.539814	0.802705
OLINK_NUB1	acute_cd8	5	OLINK_NUB1	-0.0572749	0.0378577	0.95	-0.131605	0.0170551	-1.5129	691	0.130763	0.703601
OLINK_NUB1	acute_cd8	5	acuity_maxn:OLINK_NUB1	-0.104385	0.15036	0.95	-0.399603	0.190833	-0.694234	691	0.487769	0.802705
OLINK_NUB1	acute_cd8	6	OLINK_NUB1	0.0588761	0.0532617	0.95	-0.0457002	0.163452	1.10541	683	0.26937	0.703601
OLINK_NUB1	acute_cd8	6	acuity_maxn:OLINK_NUB1	-0.262614	0.21159	0.95	-0.678059	0.15283	-1.24115	683	0.214977	0.802705
OLINK_NUB1	acute_cd8	7	OLINK_NUB1	0.0237094	0.0573055	0.95	-0.0888078	0.136227	0.413737	679	0.679197	0.802687
OLINK_NUB1	acute_cd8	7	acuity_maxn:OLINK_NUB1	0.108602	0.231991	0.95	-0.346903	0.564107	0.468132	679	0.63984	0.831792
OLINK_NUB1	acute_cd8	8	OLINK_NUB1	0.0513391	0.0504346	0.95	-0.0476875	0.150366	1.01793	679	0.309072	0.703601
OLINK_NUB1	acute_cd8	8	acuity_maxn:OLINK_NUB1	-0.34636	0.20067	0.95	-0.740369	0.0476484	-1.72602	679	0.0847991	0.551194
OLINK_NUB1	acute_cd8	9	OLINK_NUB1	-0.116078	0.0870577	0.95	-0.287045	0.054889	-1.33335	614	0.182913	0.703601
OLINK_NUB1	acute_cd8	9	acuity_maxn:OLINK_NUB1	0.852661	0.349157	0.95	0.166974	1.53835	2.44205	614	0.014885	0.193505
OLINK_NUB1	acute_cd8	10	OLINK_NUB1	-0.0596259	0.0743151	0.95	-0.205564	0.086312	-0.802339	624	0.422662	0.703601
OLINK_NUB1	acute_cd8	10	acuity_maxn:OLINK_NUB1	0.271053	0.305961	0.95	-0.329785	0.871891	0.885907	624	0.376009	0.802705
OLINK_NUB1	acute_cd8	11	OLINK_NUB1	-0.0403294	0.0580024	0.95	-0.154221	0.0735618	-0.695305	661	0.487109	0.703601
OLINK_NUB1	acute_cd8	11	acuity_maxn:OLINK_NUB1	0.086028	0.232122	0.95	-0.369757	0.541813	0.370616	661	0.711042	0.840323
OLINK_NUB1	acute_cd8	12	OLINK_NUB1	-0.0323231	0.0747199	0.95	-0.179109	0.114462	-0.432591	527	0.665489	0.802687
OLINK_NUB1	acute_cd8	12	acuity_maxn:OLINK_NUB1	-0.188637	0.304119	0.95	-0.786071	0.408798	-0.620273	527	0.535346	0.802705
OLINK_NUB1	acute_cd8	13	OLINK_NUB1	-0.0340348	0.163219	0.95	-0.359485	0.291415	-0.208522	71	0.835418	0.905036
OLINK_NUB1	acute_cd8	13	acuity_maxn:OLINK_NUB1	0.298433	0.504094	0.95	-0.706702	1.30357	0.592019	71	0.555719	0.802705
OLINK_NUCB2	acute_cd8	1	OLINK_NUCB2	-0.00541839	0.0761117	0.95	-0.154859	0.144022	-0.07119	685	0.943267	0.943267
OLINK_NUCB2	acute_cd8	1	acuity_maxn:OLINK_NUCB2	-0.160717	0.257435	0.95	-0.666173	0.344738	-0.624303	685	0.532637	0.690873
OLINK_NUCB2	acute_cd8	2	OLINK_NUCB2	-0.00455624	0.0587912	0.95	-0.119987	0.110875	-0.0774986	690	0.938249	0.943267
OLINK_NUCB2	acute_cd8	2	acuity_maxn:OLINK_NUCB2	0.0215616	0.198519	0.95	-0.368212	0.411335	0.108612	690	0.913542	0.913542
OLINK_NUCB2	acute_cd8	3	OLINK_NUCB2	-0.0295381	0.0590833	0.95	-0.145543	0.0864662	-0.49994	691	0.617276	0.943267
OLINK_NUCB2	acute_cd8	3	acuity_maxn:OLINK_NUCB2	0.224881	0.198942	0.95	-0.165721	0.615484	1.13039	691	0.258705	0.560527
OLINK_NUCB2	acute_cd8	4	OLINK_NUCB2	0.0270294	0.0489969	0.95	-0.0691716	0.12323	0.551655	690	0.581364	0.943267
OLINK_NUCB2	acute_cd8	4	acuity_maxn:OLINK_NUCB2	0.0743073	0.165881	0.95	-0.251386	0.4	0.447954	690	0.654327	0.708854
OLINK_NUCB2	acute_cd8	5	OLINK_NUCB2	-0.09091	0.042859	0.95	-0.175059	-0.00676059	-2.12114	691	0.0342652	0.148482
OLINK_NUCB2	acute_cd8	5	acuity_maxn:OLINK_NUCB2	0.079114	0.144644	0.95	-0.20488	0.363108	0.546957	691	0.584585	0.690873
OLINK_NUCB2	acute_cd8	6	OLINK_NUCB2	-0.131655	0.0601781	0.95	-0.249812	-0.0134992	-2.18777	683	0.0290249	0.148482
OLINK_NUCB2	acute_cd8	6	acuity_maxn:OLINK_NUCB2	-0.257913	0.201519	0.95	-0.653584	0.137757	-1.27985	683	0.201033	0.522686
OLINK_NUCB2	acute_cd8	7	OLINK_NUCB2	-0.0793054	0.0650403	0.95	-0.20701	0.0483988	-1.21933	679	0.223143	0.580172
OLINK_NUCB2	acute_cd8	7	acuity_maxn:OLINK_NUCB2	0.483407	0.219952	0.95	0.0515385	0.915276	2.19778	679	0.0283016	0.155537
OLINK_NUCB2	acute_cd8	8	OLINK_NUCB2	0.00911348	0.0572591	0.95	-0.103313	0.12154	0.159162	679	0.873588	0.943267
OLINK_NUCB2	acute_cd8	8	acuity_maxn:OLINK_NUCB2	-0.272614	0.191425	0.95	-0.648471	0.103242	-1.42413	679	0.154868	0.503322
OLINK_NUCB2	acute_cd8	9	OLINK_NUCB2	0.011203	0.0979993	0.95	-0.181251	0.203657	0.114317	614	0.909024	0.943267
OLINK_NUCB2	acute_cd8	9	acuity_maxn:OLINK_NUCB2	0.213181	0.349272	0.95	-0.472732	0.899093	0.610358	614	0.54185	0.690873
OLINK_NUCB2	acute_cd8	10	OLINK_NUCB2	0.157793	0.084842	0.95	-0.00881777	0.324403	1.85984	624	0.0633783	0.20598
OLINK_NUCB2	acute_cd8	10	acuity_maxn:OLINK_NUCB2	0.737118	0.292512	0.95	0.162691	1.31155	2.51996	624	0.0119853	0.155537
OLINK_NUCB2	acute_cd8	11	OLINK_NUCB2	-0.0692355	0.0657321	0.95	-0.198304	0.0598333	-1.0533	661	0.292589	0.633943
OLINK_NUCB2	acute_cd8	11	acuity_maxn:OLINK_NUCB2	0.472341	0.224664	0.95	0.0311994	0.913483	2.10243	661	0.0358932	0.155537
OLINK_NUCB2	acute_cd8	12	OLINK_NUCB2	0.0335271	0.084433	0.95	-0.132339	0.199394	0.397085	527	0.691465	0.943267
OLINK_NUCB2	acute_cd8	12	acuity_maxn:OLINK_NUCB2	-0.255448	0.29346	0.95	-0.831942	0.321046	-0.870472	527	0.384439	0.690873
OLINK_NUCB2	acute_cd8	13	OLINK_NUCB2	0.638468	0.248311	0.95	0.14335	1.13358	2.57125	71	0.0122292	0.148482
OLINK_NUCB2	acute_cd8	13	acuity_maxn:OLINK_NUCB2	-0.371337	0.631341	0.95	-1.6302	0.887521	-0.588173	71	0.558283	0.690873
OLINK_NUDC	acute_cd8	1	OLINK_NUDC	0.0783496	0.07058	0.95	-0.0602295	0.216929	1.11008	685	0.267353	0.347559
OLINK_NUDC	acute_cd8	1	acuity_maxn:OLINK_NUDC	-0.230957	0.282574	0.95	-0.785772	0.323857	-0.817334	685	0.414022	0.843455
OLINK_NUDC	acute_cd8	2	OLINK_NUDC	-0.0705055	0.0547615	0.95	-0.178025	0.0370137	-1.2875	690	0.198351	0.347559
OLINK_NUDC	acute_cd8	2	acuity_maxn:OLINK_NUDC	0.0905189	0.219702	0.95	-0.340846	0.521883	0.412008	690	0.680462	0.881392
OLINK_NUDC	acute_cd8	3	OLINK_NUDC	0.0922097	0.0549585	0.95	-0.0156959	0.200115	1.67781	691	0.093837	0.203313
OLINK_NUDC	acute_cd8	3	acuity_maxn:OLINK_NUDC	-0.207022	0.219728	0.95	-0.638436	0.224392	-0.942174	691	0.346433	0.843455
OLINK_NUDC	acute_cd8	4	OLINK_NUDC	0.135892	0.0452793	0.95	0.0469904	0.224794	3.0012	690	0.00278622	0.0360266
OLINK_NUDC	acute_cd8	4	acuity_maxn:OLINK_NUDC	0.0998072	0.181255	0.95	-0.25607	0.455684	0.550646	690	0.582054	0.843455
OLINK_NUDC	acute_cd8	5	OLINK_NUDC	-0.105483	0.039855	0.95	-0.183735	-0.0272319	-2.64668	691	0.00831383	0.0360266
OLINK_NUDC	acute_cd8	5	acuity_maxn:OLINK_NUDC	0.0147132	0.15952	0.95	-0.298489	0.327916	0.0922342	691	0.926539	0.926539
OLINK_NUDC	acute_cd8	6	OLINK_NUDC	0.150678	0.0559321	0.95	0.0408585	0.260497	2.69395	683	0.00723461	0.0360266
OLINK_NUDC	acute_cd8	6	acuity_maxn:OLINK_NUDC	-0.439574	0.223778	0.95	-0.878949	-0.0001992	-1.96433	683	0.0498965	0.162164
OLINK_NUDC	acute_cd8	7	OLINK_NUDC	0.00513446	0.0606754	0.95	-0.114	0.124268	0.0846218	679	0.932587	0.932587
OLINK_NUDC	acute_cd8	7	acuity_maxn:OLINK_NUDC	0.0801394	0.247098	0.95	-0.405028	0.565307	0.324323	679	0.745794	0.881392
OLINK_NUDC	acute_cd8	8	OLINK_NUDC	0.0605373	0.0531115	0.95	-0.0437452	0.16482	1.13982	679	0.254765	0.347559
OLINK_NUDC	acute_cd8	8	acuity_maxn:OLINK_NUDC	-0.432341	0.211957	0.95	-0.84851	-0.0161709	-2.03976	679	0.0417611	0.162164
OLINK_NUDC	acute_cd8	9	OLINK_NUDC	-0.229624	0.0908942	0.95	-0.408125	-0.0511225	-2.52628	614	0.0117781	0.038279
OLINK_NUDC	acute_cd8	9	acuity_maxn:OLINK_NUDC	0.974404	0.371179	0.95	0.245471	1.70334	2.62516	614	0.00887643	0.0576968
OLINK_NUDC	acute_cd8	10	OLINK_NUDC	-0.142045	0.0777506	0.95	-0.29473	0.0106394	-1.82693	624	0.0681874	0.177287
OLINK_NUDC	acute_cd8	10	acuity_maxn:OLINK_NUDC	0.893876	0.323529	0.95	0.258539	1.52921	2.76289	624	0.00589804	0.0576968
OLINK_NUDC	acute_cd8	11	OLINK_NUDC	-0.047822	0.0610762	0.95	-0.167749	0.0721048	-0.782988	661	0.433914	0.512808
OLINK_NUDC	acute_cd8	11	acuity_maxn:OLINK_NUDC	0.13517	0.246696	0.95	-0.349232	0.619573	0.547922	661	0.58393	0.843455
OLINK_NUDC	acute_cd8	12	OLINK_NUDC	-0.0178523	0.0768733	0.95	-0.168868	0.133164	-0.23223	527	0.81645	0.884487
OLINK_NUDC	acute_cd8	12	acuity_maxn:OLINK_NUDC	0.0418301	0.317624	0.95	-0.582134	0.665794	0.131697	527	0.895274	0.926539
OLINK_NUDC	acute_cd8	13	OLINK_NUDC	0.217735	0.177701	0.95	-0.13659	0.57206	1.22529	71	0.224514	0.347559
OLINK_NUDC	acute_cd8	13	acuity_maxn:OLINK_NUDC	0.404765	0.64445	0.95	-0.880232	1.68976	0.628078	71	0.531968	0.843455
OLINK_NUDT2	acute_cd8	1	OLINK_NUDT2	0.0448223	0.0936669	0.95	-0.139086	0.228731	0.478529	685	0.632427	0.74581
OLINK_NUDT2	acute_cd8	1	acuity_maxn:OLINK_NUDT2	0.116046	0.37968	0.95	-0.62943	0.861522	0.305643	685	0.75997	0.887656
OLINK_NUDT2	acute_cd8	2	OLINK_NUDT2	0.0237083	0.0731063	0.95	-0.119829	0.167246	0.324299	690	0.74581	0.74581
OLINK_NUDT2	acute_cd8	2	acuity_maxn:OLINK_NUDT2	0.168443	0.293939	0.95	-0.408679	0.745566	0.573055	690	0.566794	0.887656
OLINK_NUDT2	acute_cd8	3	OLINK_NUDT2	-0.0712207	0.0729315	0.95	-0.214415	0.0719732	-0.976543	691	0.329137	0.647204
OLINK_NUDT2	acute_cd8	3	acuity_maxn:OLINK_NUDT2	-0.0413255	0.292418	0.95	-0.615459	0.532808	-0.141323	691	0.887656	0.887656
OLINK_NUDT2	acute_cd8	4	OLINK_NUDT2	0.131817	0.0603673	0.95	0.0132913	0.250343	2.18358	690	0.0293291	0.279976
OLINK_NUDT2	acute_cd8	4	acuity_maxn:OLINK_NUDT2	-0.42358	0.243475	0.95	-0.901622	0.0544614	-1.73972	690	0.0823533	0.356864
OLINK_NUDT2	acute_cd8	5	OLINK_NUDT2	-0.0665787	0.0529821	0.95	-0.170604	0.0374466	-1.25663	691	0.209314	0.647204
OLINK_NUDT2	acute_cd8	5	acuity_maxn:OLINK_NUDT2	-0.216299	0.212579	0.95	-0.633677	0.20108	-1.0175	691	0.309274	0.887656
OLINK_NUDT2	acute_cd8	6	OLINK_NUDT2	0.0630694	0.0746182	0.95	-0.0834391	0.209578	0.845229	683	0.398279	0.647204
OLINK_NUDT2	acute_cd8	6	acuity_maxn:OLINK_NUDT2	-0.0451974	0.300021	0.95	-0.634271	0.543876	-0.150648	683	0.880298	0.887656
OLINK_NUDT2	acute_cd8	7	OLINK_NUDT2	0.0361847	0.0802486	0.95	-0.121381	0.19375	0.450907	679	0.6522	0.74581
OLINK_NUDT2	acute_cd8	7	acuity_maxn:OLINK_NUDT2	0.0685857	0.325592	0.95	-0.570703	0.707874	0.210649	679	0.833224	0.887656
OLINK_NUDT2	acute_cd8	8	OLINK_NUDT2	0.142825	0.0704682	0.95	0.00446313	0.281187	2.0268	679	0.0430732	0.279976
OLINK_NUDT2	acute_cd8	8	acuity_maxn:OLINK_NUDT2	-0.73855	0.284044	0.95	-1.29626	-0.18084	-2.60013	679	0.0095216	0.123781
OLINK_NUDT2	acute_cd8	9	OLINK_NUDT2	-0.110771	0.123626	0.95	-0.353552	0.13201	-0.896017	614	0.370595	0.647204
OLINK_NUDT2	acute_cd8	9	acuity_maxn:OLINK_NUDT2	0.984313	0.493973	0.95	0.0142319	1.9544	1.99265	614	0.0467424	0.303826
OLINK_NUDT2	acute_cd8	10	OLINK_NUDT2	0.152725	0.104278	0.95	-0.052053	0.357503	1.4646	624	0.143535	0.621984
OLINK_NUDT2	acute_cd8	10	acuity_maxn:OLINK_NUDT2	-0.279692	0.430568	0.95	-1.12523	0.565845	-0.649589	624	0.516197	0.887656
OLINK_NUDT2	acute_cd8	11	OLINK_NUDT2	0.0288794	0.0809918	0.95	-0.130153	0.187912	0.356572	661	0.721526	0.74581
OLINK_NUDT2	acute_cd8	11	acuity_maxn:OLINK_NUDT2	0.0781016	0.328273	0.95	-0.566482	0.722685	0.237917	661	0.812019	0.887656
OLINK_NUDT2	acute_cd8	12	OLINK_NUDT2	0.0865518	0.102106	0.95	-0.114034	0.287137	0.847663	527	0.39701	0.647204
OLINK_NUDT2	acute_cd8	12	acuity_maxn:OLINK_NUDT2	-0.227883	0.412852	0.95	-1.03892	0.583155	-0.551973	527	0.581201	0.887656
OLINK_NUDT2	acute_cd8	13	OLINK_NUDT2	-0.0889916	0.203813	0.95	-0.495383	0.3174	-0.436634	71	0.663702	0.74581
OLINK_NUDT2	acute_cd8	13	acuity_maxn:OLINK_NUDT2	0.255997	0.60205	0.95	-0.944457	1.45645	0.425209	71	0.67197	0.887656
OLINK_NUDT5	acute_cd8	1	OLINK_NUDT5	0.107716	0.0839079	0.95	-0.0570319	0.272463	1.28374	685	0.199668	0.370812
OLINK_NUDT5	acute_cd8	1	acuity_maxn:OLINK_NUDT5	0.120813	0.320526	0.95	-0.508518	0.750145	0.376922	685	0.706348	0.908458
OLINK_NUDT5	acute_cd8	2	OLINK_NUDT5	0.0453273	0.0657053	0.95	-0.0836789	0.174334	0.689858	690	0.490515	0.708522
OLINK_NUDT5	acute_cd8	2	acuity_maxn:OLINK_NUDT5	0.116673	0.245316	0.95	-0.364982	0.598328	0.475602	690	0.634509	0.908458
OLINK_NUDT5	acute_cd8	3	OLINK_NUDT5	-0.0237817	0.0655713	0.95	-0.152525	0.104961	-0.362685	691	0.716951	0.847306
OLINK_NUDT5	acute_cd8	3	acuity_maxn:OLINK_NUDT5	-0.0281381	0.244624	0.95	-0.508434	0.452158	-0.115026	691	0.908458	0.908458
OLINK_NUDT5	acute_cd8	4	OLINK_NUDT5	0.100645	0.0542334	0.95	-0.00583723	0.207127	1.85578	690	0.0639116	0.333308
OLINK_NUDT5	acute_cd8	4	acuity_maxn:OLINK_NUDT5	-0.0804574	0.202603	0.95	-0.478251	0.317336	-0.397117	690	0.691404	0.908458
OLINK_NUDT5	acute_cd8	5	OLINK_NUDT5	-0.0202745	0.0476438	0.95	-0.113818	0.0732694	-0.425544	691	0.670572	0.847306
OLINK_NUDT5	acute_cd8	5	acuity_maxn:OLINK_NUDT5	-0.145098	0.177782	0.95	-0.494155	0.203959	-0.816157	691	0.414692	0.770141
OLINK_NUDT5	acute_cd8	6	OLINK_NUDT5	0.100543	0.066659	0.95	-0.0303381	0.231424	1.50832	683	0.131935	0.333308
OLINK_NUDT5	acute_cd8	6	acuity_maxn:OLINK_NUDT5	-0.708027	0.2481	0.95	-1.19516	-0.220896	-2.85379	683	0.00445089	0.0578616
OLINK_NUDT5	acute_cd8	7	OLINK_NUDT5	-0.107203	0.071995	0.95	-0.248562	0.034157	-1.48903	679	0.136944	0.333308
OLINK_NUDT5	acute_cd8	7	acuity_maxn:OLINK_NUDT5	0.256504	0.27045	0.95	-0.274515	0.787523	0.948433	679	0.343246	0.743701
OLINK_NUDT5	acute_cd8	8	OLINK_NUDT5	0.0733091	0.0637783	0.95	-0.0519174	0.198536	1.14944	679	0.250781	0.407519
OLINK_NUDT5	acute_cd8	8	acuity_maxn:OLINK_NUDT5	-0.583986	0.236572	0.95	-1.04849	-0.119486	-2.46854	679	0.0138119	0.0897772
OLINK_NUDT5	acute_cd8	9	OLINK_NUDT5	-0.253807	0.10969	0.95	-0.469221	-0.038393	-2.31385	614	0.0210054	0.27307
OLINK_NUDT5	acute_cd8	9	acuity_maxn:OLINK_NUDT5	0.840806	0.429492	0.95	-0.00264438	1.68426	1.95768	614	0.0507204	0.219788
OLINK_NUDT5	acute_cd8	10	OLINK_NUDT5	-0.138918	0.0936306	0.95	-0.322787	0.0449514	-1.48368	624	0.138399	0.333308
OLINK_NUDT5	acute_cd8	10	acuity_maxn:OLINK_NUDT5	0.391349	0.387117	0.95	-0.368861	1.15156	1.01093	624	0.312441	0.743701
OLINK_NUDT5	acute_cd8	11	OLINK_NUDT5	-0.00418851	0.072902	0.95	-0.147336	0.138959	-0.0574539	661	0.954201	0.988463
OLINK_NUDT5	acute_cd8	11	acuity_maxn:OLINK_NUDT5	0.349693	0.27453	0.95	-0.189362	0.888749	1.27379	661	0.203186	0.660354
OLINK_NUDT5	acute_cd8	12	OLINK_NUDT5	0.128419	0.0899183	0.95	-0.0482235	0.305061	1.42817	527	0.153835	0.333308
OLINK_NUDT5	acute_cd8	12	acuity_maxn:OLINK_NUDT5	0.047071	0.338951	0.95	-0.61879	0.712932	0.138873	527	0.889604	0.908458
OLINK_NUDT5	acute_cd8	13	OLINK_NUDT5	-0.00261442	0.180169	0.95	-0.36186	0.356632	-0.0145109	71	0.988463	0.988463
OLINK_NUDT5	acute_cd8	13	acuity_maxn:OLINK_NUDT5	0.100825	0.569992	0.95	-1.03571	1.23736	0.176889	71	0.860099	0.908458
OLINK_NXPH1	acute_cd8	1	OLINK_NXPH1	-0.0211925	0.135888	0.95	-0.287999	0.245614	-0.155956	685	0.876114	0.956837
OLINK_NXPH1	acute_cd8	1	acuity_maxn:OLINK_NXPH1	-0.45813	0.551895	0.95	-1.54174	0.625478	-0.830105	685	0.406769	0.587555
OLINK_NXPH1	acute_cd8	2	OLINK_NXPH1	-0.0794015	0.104731	0.95	-0.285031	0.126228	-0.758149	690	0.448621	0.648008
OLINK_NXPH1	acute_cd8	2	acuity_maxn:OLINK_NXPH1	0.688066	0.423409	0.95	-0.143257	1.51939	1.62506	690	0.104605	0.45329
OLINK_NXPH1	acute_cd8	3	OLINK_NXPH1	0.0154847	0.105392	0.95	-0.191442	0.222411	0.146925	691	0.883234	0.956837
OLINK_NXPH1	acute_cd8	3	acuity_maxn:OLINK_NXPH1	0.109116	0.427026	0.95	-0.729308	0.947541	0.255526	691	0.798393	0.864925
OLINK_NXPH1	acute_cd8	4	OLINK_NXPH1	0.140746	0.0874373	0.95	-0.0309295	0.312421	1.60967	690	0.107926	0.277898
OLINK_NXPH1	acute_cd8	4	acuity_maxn:OLINK_NXPH1	-0.474721	0.353753	0.95	-1.16928	0.219841	-1.34196	690	0.180052	0.488958
OLINK_NXPH1	acute_cd8	5	OLINK_NXPH1	-0.0708011	0.0768173	0.95	-0.221624	0.0800222	-0.921682	691	0.357016	0.580151
OLINK_NXPH1	acute_cd8	5	acuity_maxn:OLINK_NXPH1	0.258938	0.310112	0.95	-0.349936	0.867813	0.834984	691	0.404015	0.587555
OLINK_NXPH1	acute_cd8	6	OLINK_NXPH1	-0.317671	0.108451	0.95	-0.530609	-0.104734	-2.92917	683	0.00351199	0.0456558
OLINK_NXPH1	acute_cd8	6	acuity_maxn:OLINK_NXPH1	0.186384	0.433033	0.95	-0.663853	1.03662	0.430415	683	0.66703	0.836488
OLINK_NXPH1	acute_cd8	7	OLINK_NXPH1	0.0466784	0.116031	0.95	-0.181143	0.2745	0.402294	679	0.687594	0.893872
OLINK_NXPH1	acute_cd8	7	acuity_maxn:OLINK_NXPH1	-0.56865	0.472267	0.95	-1.49593	0.358629	-1.20409	679	0.228976	0.496114
OLINK_NXPH1	acute_cd8	8	OLINK_NXPH1	0.188877	0.101151	0.95	-0.00972989	0.387484	1.86727	679	0.0622942	0.202456
OLINK_NXPH1	acute_cd8	8	acuity_maxn:OLINK_NXPH1	-0.683147	0.410237	0.95	-1.48863	0.122339	-1.66525	679	0.0963245	0.45329
OLINK_NXPH1	acute_cd8	9	OLINK_NXPH1	0.268144	0.176874	0.95	-0.0792079	0.615496	1.51601	614	0.13003	0.277898
OLINK_NXPH1	acute_cd8	9	acuity_maxn:OLINK_NXPH1	-1.31641	0.756529	0.95	-2.80211	0.16929	-1.74006	614	0.0823491	0.45329
OLINK_NXPH1	acute_cd8	10	OLINK_NXPH1	0.295952	0.15174	0.95	-0.00203009	0.593935	1.95039	624	0.0515765	0.202456
OLINK_NXPH1	acute_cd8	10	acuity_maxn:OLINK_NXPH1	-0.232361	0.619652	0.95	-1.44922	0.984494	-0.374987	624	0.707798	0.836488
OLINK_NXPH1	acute_cd8	11	OLINK_NXPH1	-0.167963	0.11644	0.95	-0.396599	0.0606729	-1.44249	661	0.149637	0.277898
OLINK_NXPH1	acute_cd8	11	acuity_maxn:OLINK_NXPH1	0.629186	0.477489	0.95	-0.308391	1.56676	1.3177	661	0.188061	0.488958
OLINK_NXPH1	acute_cd8	12	OLINK_NXPH1	-0.36072	0.153554	0.95	-0.662374	-0.0590662	-2.34914	527	0.0191853	0.124705
OLINK_NXPH1	acute_cd8	12	acuity_maxn:OLINK_NXPH1	0.0764438	0.629085	0.95	-1.15938	1.31227	0.121516	527	0.903329	0.903329
OLINK_NXPH1	acute_cd8	13	OLINK_NXPH1	-0.0025179	0.346	0.95	-0.692423	0.687387	-0.00727718	71	0.994214	0.994214
OLINK_NXPH1	acute_cd8	13	acuity_maxn:OLINK_NXPH1	1.39412	1.3104	0.95	-1.21874	4.00699	1.06389	71	0.290983	0.540396
OLINK_OBP2B	acute_cd8	1	OLINK_OBP2B	0.0285021	0.0668556	0.95	-0.102765	0.159769	0.426322	685	0.670007	0.725841
OLINK_OBP2B	acute_cd8	1	acuity_maxn:OLINK_OBP2B	-0.151869	0.231564	0.95	-0.606528	0.302791	-0.655839	685	0.512148	0.821109
OLINK_OBP2B	acute_cd8	2	OLINK_OBP2B	-0.138724	0.0514166	0.95	-0.239676	-0.0377725	-2.69804	690	0.00714531	0.0464445
OLINK_OBP2B	acute_cd8	2	acuity_maxn:OLINK_OBP2B	0.172434	0.178331	0.95	-0.177702	0.52257	0.966935	690	0.333915	0.821109
OLINK_OBP2B	acute_cd8	3	OLINK_OBP2B	0.0467949	0.0517767	0.95	-0.0548637	0.148453	0.903782	691	0.366426	0.703759
OLINK_OBP2B	acute_cd8	3	acuity_maxn:OLINK_OBP2B	0.0579244	0.17945	0.95	-0.294408	0.410257	0.322789	691	0.746953	0.821109
OLINK_OBP2B	acute_cd8	4	OLINK_OBP2B	0.0799844	0.0429892	0.95	-0.00442094	0.16439	1.86057	690	0.0632302	0.205498
OLINK_OBP2B	acute_cd8	4	acuity_maxn:OLINK_OBP2B	-0.062349	0.148753	0.95	-0.354412	0.229714	-0.419145	690	0.675241	0.821109
OLINK_OBP2B	acute_cd8	5	OLINK_OBP2B	-0.018842	0.037782	0.95	-0.0930232	0.0553392	-0.498704	691	0.618147	0.725841
OLINK_OBP2B	acute_cd8	5	acuity_maxn:OLINK_OBP2B	-0.0827077	0.130766	0.95	-0.339455	0.174039	-0.632485	691	0.527279	0.821109
OLINK_OBP2B	acute_cd8	6	OLINK_OBP2B	-0.0986075	0.0529491	0.95	-0.20257	0.00535501	-1.86231	683	0.0629888	0.205498
OLINK_OBP2B	acute_cd8	6	acuity_maxn:OLINK_OBP2B	-0.0564372	0.183059	0.95	-0.415863	0.302988	-0.308301	683	0.757947	0.821109
OLINK_OBP2B	acute_cd8	7	OLINK_OBP2B	-0.0372351	0.0572446	0.95	-0.149633	0.0751627	-0.650455	679	0.515618	0.703759
OLINK_OBP2B	acute_cd8	7	acuity_maxn:OLINK_OBP2B	0.300626	0.19828	0.95	-0.0886887	0.689941	1.51617	679	0.129941	0.821109
OLINK_OBP2B	acute_cd8	8	OLINK_OBP2B	0.135728	0.0498449	0.95	0.0378595	0.233597	2.72301	679	0.00663519	0.0464445
OLINK_OBP2B	acute_cd8	8	acuity_maxn:OLINK_OBP2B	-0.456825	0.17198	0.95	-0.794502	-0.119148	-2.65627	679	0.00808667	0.105127
OLINK_OBP2B	acute_cd8	9	OLINK_OBP2B	0.0719003	0.0863453	0.95	-0.0976677	0.241468	0.832707	614	0.405334	0.703759
OLINK_OBP2B	acute_cd8	9	acuity_maxn:OLINK_OBP2B	0.281239	0.316511	0.95	-0.340337	0.902815	0.88856	614	0.374587	0.821109
OLINK_OBP2B	acute_cd8	10	OLINK_OBP2B	0.0475993	0.0740827	0.95	-0.0978823	0.193081	0.642515	624	0.520775	0.703759
OLINK_OBP2B	acute_cd8	10	acuity_maxn:OLINK_OBP2B	-0.0191299	0.264814	0.95	-0.539165	0.500905	-0.072239	624	0.942435	0.942435
OLINK_OBP2B	acute_cd8	11	OLINK_OBP2B	-0.0616719	0.0576116	0.95	-0.174796	0.051452	-1.07048	661	0.284796	0.703759
OLINK_OBP2B	acute_cd8	11	acuity_maxn:OLINK_OBP2B	-0.0859773	0.199431	0.95	-0.477572	0.305618	-0.431113	661	0.666527	0.821109
OLINK_OBP2B	acute_cd8	12	OLINK_OBP2B	-0.0452238	0.0739959	0.95	-0.190587	0.100139	-0.611166	527	0.541353	0.703759
OLINK_OBP2B	acute_cd8	12	acuity_maxn:OLINK_OBP2B	-0.207341	0.261726	0.95	-0.721496	0.306814	-0.792204	527	0.428598	0.821109
OLINK_OBP2B	acute_cd8	13	OLINK_OBP2B	0.00905595	0.163637	0.95	-0.317227	0.335339	0.0553417	71	0.956022	0.956022
OLINK_OBP2B	acute_cd8	13	acuity_maxn:OLINK_OBP2B	-0.206268	0.619794	0.95	-1.4421	1.02957	-0.332801	71	0.740265	0.821109
OLINK_ODAM	acute_cd8	1	OLINK_ODAM	0.0562463	0.137669	0.95	-0.214058	0.32655	0.408562	685	0.682989	0.739905
OLINK_ODAM	acute_cd8	1	acuity_maxn:OLINK_ODAM	-0.344723	0.414929	0.95	-1.15941	0.469962	-0.8308	685	0.406376	0.660361
OLINK_ODAM	acute_cd8	2	OLINK_ODAM	-0.113376	0.106708	0.95	-0.322888	0.0961353	-1.06249	690	0.288385	0.643218
OLINK_ODAM	acute_cd8	2	acuity_maxn:OLINK_ODAM	0.513346	0.322049	0.95	-0.118968	1.14566	1.594	690	0.111394	0.482708
OLINK_ODAM	acute_cd8	3	OLINK_ODAM	-0.0823289	0.107272	0.95	-0.292948	0.12829	-0.767474	691	0.443062	0.643218
OLINK_ODAM	acute_cd8	3	acuity_maxn:OLINK_ODAM	0.304095	0.323533	0.95	-0.33113	0.93932	0.939921	691	0.347587	0.645518
OLINK_ODAM	acute_cd8	4	OLINK_ODAM	-0.0448368	0.0891203	0.95	-0.219816	0.130143	-0.503104	690	0.615052	0.726879
OLINK_ODAM	acute_cd8	4	acuity_maxn:OLINK_ODAM	-0.00676667	0.268663	0.95	-0.534261	0.520728	-0.0251865	690	0.979914	0.979914
OLINK_ODAM	acute_cd8	5	OLINK_ODAM	0.0236061	0.0780649	0.95	-0.129667	0.176879	0.302391	691	0.762445	0.762445
OLINK_ODAM	acute_cd8	5	acuity_maxn:OLINK_ODAM	-0.336057	0.23558	0.95	-0.798595	0.126481	-1.42651	691	0.154173	0.501062
OLINK_ODAM	acute_cd8	6	OLINK_ODAM	0.185647	0.109473	0.95	-0.0292977	0.400592	1.69582	683	0.0903757	0.587442
OLINK_ODAM	acute_cd8	6	acuity_maxn:OLINK_ODAM	-0.61185	0.328663	0.95	-1.25716	0.033462	-1.86163	683	0.0630845	0.410049
OLINK_ODAM	acute_cd8	7	OLINK_ODAM	0.139526	0.118157	0.95	-0.0924708	0.371522	1.18085	679	0.238075	0.643218
OLINK_ODAM	acute_cd8	7	acuity_maxn:OLINK_ODAM	-0.462438	0.360541	0.95	-1.17035	0.245471	-1.28262	679	0.200062	0.520161
OLINK_ODAM	acute_cd8	8	OLINK_ODAM	0.253085	0.10314	0.95	0.0505739	0.455596	2.45381	679	0.0143854	0.18701
OLINK_ODAM	acute_cd8	8	acuity_maxn:OLINK_ODAM	-0.351557	0.310529	0.95	-0.96127	0.258156	-1.13212	679	0.257983	0.558964
OLINK_ODAM	acute_cd8	9	OLINK_ODAM	-0.133292	0.174522	0.95	-0.476025	0.20944	-0.763758	614	0.445305	0.643218
OLINK_ODAM	acute_cd8	9	acuity_maxn:OLINK_ODAM	-0.34175	0.557405	0.95	-1.4364	0.752901	-0.61311	614	0.540031	0.780045
OLINK_ODAM	acute_cd8	10	OLINK_ODAM	0.130521	0.155236	0.95	-0.174328	0.43537	0.840789	624	0.400788	0.643218
OLINK_ODAM	acute_cd8	10	acuity_maxn:OLINK_ODAM	0.195597	0.463815	0.95	-0.71523	1.10642	0.421713	624	0.67338	0.795812
OLINK_ODAM	acute_cd8	11	OLINK_ODAM	-0.0618551	0.119264	0.95	-0.296038	0.172328	-0.518638	661	0.604186	0.726879
OLINK_ODAM	acute_cd8	11	acuity_maxn:OLINK_ODAM	0.161771	0.358704	0.95	-0.542566	0.866108	0.450987	661	0.652147	0.795812
OLINK_ODAM	acute_cd8	12	OLINK_ODAM	0.221536	0.148807	0.95	-0.0707917	0.513863	1.48875	527	0.137152	0.594326
OLINK_ODAM	acute_cd8	12	acuity_maxn:OLINK_ODAM	-1.49889	0.543322	0.95	-2.56623	-0.431546	-2.75875	527	0.006004	0.0780521
OLINK_ODAM	acute_cd8	13	OLINK_ODAM	0.291148	0.374127	0.95	-0.454841	1.03714	0.778205	71	0.439034	0.643218
OLINK_ODAM	acute_cd8	13	acuity_maxn:OLINK_ODAM	-0.110476	1.27708	0.95	-2.65689	2.43594	-0.0865066	71	0.931307	0.979914
OLINK_OGFR	acute_cd8	1	OLINK_OGFR	0.065229	0.0901208	0.95	-0.111717	0.242175	0.723795	685	0.469439	0.641475
OLINK_OGFR	acute_cd8	1	acuity_maxn:OLINK_OGFR	-0.0591222	0.316742	0.95	-0.681023	0.562779	-0.186657	685	0.851985	0.910243
OLINK_OGFR	acute_cd8	2	OLINK_OGFR	0.0623085	0.0695268	0.95	-0.0742009	0.198818	0.89618	690	0.370469	0.640265
OLINK_OGFR	acute_cd8	2	acuity_maxn:OLINK_OGFR	0.158023	0.239752	0.95	-0.312707	0.628753	0.659111	690	0.510044	0.904474
OLINK_OGFR	acute_cd8	3	OLINK_OGFR	-0.039962	0.0701731	0.95	-0.17774	0.0978162	-0.569477	691	0.569218	0.672712
OLINK_OGFR	acute_cd8	3	acuity_maxn:OLINK_OGFR	0.0272009	0.241199	0.95	-0.446371	0.500773	0.112773	691	0.910243	0.910243
OLINK_OGFR	acute_cd8	4	OLINK_OGFR	0.0637366	0.0580383	0.95	-0.0502162	0.177689	1.09818	690	0.272508	0.590434
OLINK_OGFR	acute_cd8	4	acuity_maxn:OLINK_OGFR	-0.0431191	0.199953	0.95	-0.435709	0.349471	-0.215646	690	0.829327	0.910243
OLINK_OGFR	acute_cd8	5	OLINK_OGFR	-0.0173362	0.0509212	0.95	-0.117315	0.0826427	-0.340452	691	0.73362	0.794755
OLINK_OGFR	acute_cd8	5	acuity_maxn:OLINK_OGFR	-0.0701309	0.17547	0.95	-0.414649	0.274387	-0.399675	691	0.68952	0.910243
OLINK_OGFR	acute_cd8	6	OLINK_OGFR	0.215564	0.0709422	0.95	0.0762727	0.354855	3.03858	683	0.00246765	0.0320794
OLINK_OGFR	acute_cd8	6	acuity_maxn:OLINK_OGFR	-0.758854	0.243631	0.95	-1.23721	-0.280499	-3.11477	683	0.00191789	0.0249326
OLINK_OGFR	acute_cd8	7	OLINK_OGFR	-0.0936678	0.0768957	0.95	-0.24465	0.0573142	-1.21811	679	0.223604	0.58137
OLINK_OGFR	acute_cd8	7	acuity_maxn:OLINK_OGFR	0.521595	0.267725	0.95	-0.00407336	1.04726	1.94825	679	0.0517968	0.134672
OLINK_OGFR	acute_cd8	8	OLINK_OGFR	0.147015	0.0675551	0.95	0.0143726	0.279657	2.17622	679	0.0298829	0.155804
OLINK_OGFR	acute_cd8	8	acuity_maxn:OLINK_OGFR	-0.555632	0.230662	0.95	-1.00853	-0.102736	-2.40886	679	0.0162676	0.070493
OLINK_OGFR	acute_cd8	9	OLINK_OGFR	-0.240483	0.114404	0.95	-0.465153	-0.0158135	-2.10206	614	0.0359547	0.155804
OLINK_OGFR	acute_cd8	9	acuity_maxn:OLINK_OGFR	0.750991	0.435829	0.95	-0.104905	1.60689	1.72313	614	0.085368	0.184964
OLINK_OGFR	acute_cd8	10	OLINK_OGFR	-0.0675833	0.0986261	0.95	-0.261263	0.126096	-0.685247	624	0.493442	0.641475
OLINK_OGFR	acute_cd8	10	acuity_maxn:OLINK_OGFR	0.982901	0.3839	0.95	0.229009	1.73679	2.56031	624	0.0106922	0.0694996
OLINK_OGFR	acute_cd8	11	OLINK_OGFR	0.0187745	0.077245	0.95	-0.132901	0.17045	0.243051	661	0.808041	0.808041
OLINK_OGFR	acute_cd8	11	acuity_maxn:OLINK_OGFR	0.531742	0.270477	0.95	0.000643662	1.06284	1.96594	661	0.0497238	0.134672
OLINK_OGFR	acute_cd8	12	OLINK_OGFR	0.0862176	0.101068	0.95	-0.112327	0.284763	0.853068	527	0.394009	0.640265
OLINK_OGFR	acute_cd8	12	acuity_maxn:OLINK_OGFR	0.0646219	0.361679	0.95	-0.645888	0.775132	0.178672	527	0.858264	0.910243
OLINK_OGFR	acute_cd8	13	OLINK_OGFR	0.296602	0.226197	0.95	-0.154422	0.747626	1.31125	71	0.193997	0.58137
OLINK_OGFR	acute_cd8	13	acuity_maxn:OLINK_OGFR	-0.440413	0.745583	0.95	-1.92706	1.04624	-0.590697	71	0.556599	0.904474
OLINK_OGN	acute_cd8	1	OLINK_OGN	-0.152206	0.0555206	0.95	-0.261217	-0.0431952	-2.74144	685	0.00627672	0.0203993
OLINK_OGN	acute_cd8	1	acuity_maxn:OLINK_OGN	0.0691174	0.172892	0.95	-0.270344	0.408578	0.399773	685	0.689448	0.814803
OLINK_OGN	acute_cd8	2	OLINK_OGN	0.0111646	0.042856	0.95	-0.0729792	0.0953085	0.260515	690	0.794544	0.860756
OLINK_OGN	acute_cd8	2	acuity_maxn:OLINK_OGN	0.189742	0.134097	0.95	-0.0735448	0.453028	1.41496	690	0.157531	0.392155
OLINK_OGN	acute_cd8	3	OLINK_OGN	-0.0569525	0.0431036	0.95	-0.141582	0.0276772	-1.32129	691	0.186841	0.303616
OLINK_OGN	acute_cd8	3	acuity_maxn:OLINK_OGN	0.0866869	0.13491	0.95	-0.178197	0.35157	0.642551	691	0.520728	0.752163
OLINK_OGN	acute_cd8	4	OLINK_OGN	0.0716689	0.0356744	0.95	0.00162556	0.141712	2.00897	690	0.0449289	0.116815
OLINK_OGN	acute_cd8	4	acuity_maxn:OLINK_OGN	-0.243163	0.111707	0.95	-0.46249	-0.0238363	-2.17679	690	0.0298346	0.234262
OLINK_OGN	acute_cd8	5	OLINK_OGN	-0.0432968	0.0313837	0.95	-0.104916	0.0183222	-1.37959	691	0.168158	0.303616
OLINK_OGN	acute_cd8	5	acuity_maxn:OLINK_OGN	0.0676774	0.0981699	0.95	-0.12507	0.260424	0.68939	691	0.490809	0.752163
OLINK_OGN	acute_cd8	6	OLINK_OGN	-0.143821	0.0437897	0.95	-0.2298	-0.0578428	-3.28437	683	0.00107428	0.0058978
OLINK_OGN	acute_cd8	6	acuity_maxn:OLINK_OGN	-0.0211596	0.136473	0.95	-0.289116	0.246796	-0.155047	683	0.87683	0.87683
OLINK_OGN	acute_cd8	7	OLINK_OGN	0.0181601	0.0476528	0.95	-0.0754045	0.111725	0.381093	679	0.703254	0.860756
OLINK_OGN	acute_cd8	7	acuity_maxn:OLINK_OGN	-0.046211	0.149979	0.95	-0.340689	0.248267	-0.308118	679	0.758087	0.821261
OLINK_OGN	acute_cd8	8	OLINK_OGN	0.132801	0.0412922	0.95	0.0517248	0.213876	3.21612	679	0.00136103	0.0058978
OLINK_OGN	acute_cd8	8	acuity_maxn:OLINK_OGN	-0.248551	0.128803	0.95	-0.501452	0.00434895	-1.9297	679	0.0540604	0.234262
OLINK_OGN	acute_cd8	9	OLINK_OGN	0.112784	0.0717542	0.95	-0.0281291	0.253698	1.57181	614	0.116509	0.252436
OLINK_OGN	acute_cd8	9	acuity_maxn:OLINK_OGN	-0.345442	0.243146	0.95	-0.82294	0.132056	-1.42072	614	0.155906	0.392155
OLINK_OGN	acute_cd8	10	OLINK_OGN	0.218571	0.0617255	0.95	0.0973561	0.339786	3.54102	624	0.000428287	0.00556773
OLINK_OGN	acute_cd8	10	acuity_maxn:OLINK_OGN	-0.196679	0.195341	0.95	-0.580285	0.186927	-1.00685	624	0.314398	0.583882
OLINK_OGN	acute_cd8	11	OLINK_OGN	0.022763	0.0475947	0.95	-0.070692	0.116218	0.478268	661	0.632618	0.860756
OLINK_OGN	acute_cd8	11	acuity_maxn:OLINK_OGN	0.313585	0.150831	0.95	0.0174184	0.609751	2.07904	661	0.0379985	0.234262
OLINK_OGN	acute_cd8	12	OLINK_OGN	0.00259734	0.0657681	0.95	-0.126602	0.131797	0.0394924	527	0.968513	0.968513
OLINK_OGN	acute_cd8	12	acuity_maxn:OLINK_OGN	-0.116087	0.218064	0.95	-0.54447	0.312295	-0.532353	527	0.594706	0.773118
OLINK_OGN	acute_cd8	13	OLINK_OGN	0.0602382	0.213716	0.95	-0.365899	0.486375	0.281862	71	0.77887	0.860756
OLINK_OGN	acute_cd8	13	acuity_maxn:OLINK_OGN	0.721602	0.534136	0.95	-0.343435	1.78664	1.35097	71	0.180995	0.392155
OLINK_OLR1	acute_cd8	1	OLINK_OLR1	0.0860129	0.0796287	0.95	-0.0703328	0.242359	1.08017	685	0.280445	0.455723
OLINK_OLR1	acute_cd8	1	acuity_maxn:OLINK_OLR1	-0.278654	0.319576	0.95	-0.90612	0.348813	-0.871947	685	0.383543	0.823442
OLINK_OLR1	acute_cd8	2	OLINK_OLR1	0.0257931	0.0618654	0.95	-0.095674	0.14726	0.416922	690	0.676865	0.877236
OLINK_OLR1	acute_cd8	2	acuity_maxn:OLINK_OLR1	0.366414	0.250429	0.95	-0.125281	0.858109	1.46314	690	0.143884	0.823442
OLINK_OLR1	acute_cd8	3	OLINK_OLR1	-0.0728672	0.0621929	0.95	-0.194977	0.0492426	-1.17163	691	0.241749	0.448962
OLINK_OLR1	acute_cd8	3	acuity_maxn:OLINK_OLR1	0.0364818	0.249396	0.95	-0.453184	0.526147	0.14628	691	0.883743	0.957388
OLINK_OLR1	acute_cd8	4	OLINK_OLR1	-0.0124708	0.051782	0.95	-0.11414	0.0891983	-0.240833	690	0.809756	0.877236
OLINK_OLR1	acute_cd8	4	acuity_maxn:OLINK_OLR1	0.157705	0.205634	0.95	-0.246039	0.561448	0.766919	690	0.443392	0.823442
OLINK_OLR1	acute_cd8	5	OLINK_OLR1	-0.0902406	0.0452822	0.95	-0.179148	-0.00133332	-1.99285	691	0.046671	0.202241
OLINK_OLR1	acute_cd8	5	acuity_maxn:OLINK_OLR1	-0.00416463	0.182733	0.95	-0.362944	0.354615	-0.0227907	691	0.981824	0.981824
OLINK_OLR1	acute_cd8	6	OLINK_OLR1	-0.118757	0.0643476	0.95	-0.2451	0.00758601	-1.84555	683	0.0653899	0.212517
OLINK_OLR1	acute_cd8	6	acuity_maxn:OLINK_OLR1	0.272355	0.25218	0.95	-0.222786	0.767496	1.08	683	0.280522	0.823442
OLINK_OLR1	acute_cd8	7	OLINK_OLR1	-0.0949037	0.06853	0.95	-0.22946	0.0396524	-1.38485	679	0.166553	0.360866
OLINK_OLR1	acute_cd8	7	acuity_maxn:OLINK_OLR1	0.0798477	0.280103	0.95	-0.470124	0.629819	0.285066	679	0.775681	0.916713
OLINK_OLR1	acute_cd8	8	OLINK_OLR1	-0.0164648	0.0612604	0.95	-0.136747	0.103818	-0.268768	679	0.78819	0.877236
OLINK_OLR1	acute_cd8	8	acuity_maxn:OLINK_OLR1	0.11815	0.239827	0.95	-0.352742	0.589042	0.492646	679	0.622422	0.914716
OLINK_OLR1	acute_cd8	9	OLINK_OLR1	0.157385	0.1053	0.95	-0.0494063	0.364176	1.49464	614	0.135523	0.352359
OLINK_OLR1	acute_cd8	9	acuity_maxn:OLINK_OLR1	0.160084	0.420603	0.95	-0.665911	0.986078	0.380605	614	0.703628	0.914716
OLINK_OLR1	acute_cd8	10	OLINK_OLR1	-0.0261877	0.0909325	0.95	-0.204759	0.152383	-0.287991	624	0.773449	0.877236
OLINK_OLR1	acute_cd8	10	acuity_maxn:OLINK_OLR1	0.388594	0.378665	0.95	-0.355019	1.13221	1.02622	624	0.305186	0.823442
OLINK_OLR1	acute_cd8	11	OLINK_OLR1	-0.0103094	0.069743	0.95	-0.147254	0.126635	-0.147819	661	0.88253	0.88253
OLINK_OLR1	acute_cd8	11	acuity_maxn:OLINK_OLR1	0.405557	0.28211	0.95	-0.148384	0.959498	1.43758	661	0.151026	0.823442
OLINK_OLR1	acute_cd8	12	OLINK_OLR1	0.244432	0.0861882	0.95	0.075117	0.413746	2.83602	527	0.00474355	0.0308331
OLINK_OLR1	acute_cd8	12	acuity_maxn:OLINK_OLR1	-0.297382	0.362222	0.95	-1.00896	0.414194	-0.820994	527	0.412021	0.823442
OLINK_OLR1	acute_cd8	13	OLINK_OLR1	0.582951	0.195986	0.95	0.192166	0.973736	2.97445	71	0.00400821	0.0308331
OLINK_OLR1	acute_cd8	13	acuity_maxn:OLINK_OLR1	0.350913	0.809705	0.95	-1.26359	1.96542	0.433384	71	0.66605	0.914716
OLINK_OMD	acute_cd8	1	OLINK_OMD	-0.17017	0.0787229	0.95	-0.324737	-0.0156025	-2.16163	685	0.0309925	0.201451
OLINK_OMD	acute_cd8	1	acuity_maxn:OLINK_OMD	0.568471	0.298721	0.95	-0.018047	1.15499	1.90302	685	0.057457	0.373471
OLINK_OMD	acute_cd8	2	OLINK_OMD	-0.0395629	0.0611977	0.95	-0.159719	0.0805932	-0.646476	690	0.518186	0.931529
OLINK_OMD	acute_cd8	2	acuity_maxn:OLINK_OMD	0.185111	0.232388	0.95	-0.271161	0.641384	0.796562	690	0.425979	0.707839
OLINK_OMD	acute_cd8	3	OLINK_OMD	0.0581992	0.0612506	0.95	-0.0620605	0.178459	0.950181	691	0.342353	0.890117
OLINK_OMD	acute_cd8	3	acuity_maxn:OLINK_OMD	0.100507	0.232713	0.95	-0.356401	0.557416	0.431895	691	0.665953	0.769977
OLINK_OMD	acute_cd8	4	OLINK_OMD	0.00532449	0.0509407	0.95	-0.0946929	0.105342	0.104523	690	0.916784	0.931529
OLINK_OMD	acute_cd8	4	acuity_maxn:OLINK_OMD	-0.0658743	0.193928	0.95	-0.446633	0.314885	-0.339685	690	0.734197	0.769977
OLINK_OMD	acute_cd8	5	OLINK_OMD	-0.00383933	0.0446679	0.95	-0.0915404	0.0838617	-0.0859528	691	0.931529	0.931529
OLINK_OMD	acute_cd8	5	acuity_maxn:OLINK_OMD	0.132297	0.169587	0.95	-0.200672	0.465265	0.78011	691	0.435593	0.707839
OLINK_OMD	acute_cd8	6	OLINK_OMD	-0.136741	0.0625876	0.95	-0.259629	-0.0138544	-2.1848	683	0.0292424	0.201451
OLINK_OMD	acute_cd8	6	acuity_maxn:OLINK_OMD	-0.368795	0.236386	0.95	-0.832925	0.095335	-1.56014	683	0.11919	0.516489
OLINK_OMD	acute_cd8	7	OLINK_OMD	0.0215426	0.0675934	0.95	-0.111175	0.15426	0.318708	679	0.750046	0.931529
OLINK_OMD	acute_cd8	7	acuity_maxn:OLINK_OMD	-0.209901	0.258877	0.95	-0.718196	0.298394	-0.810814	679	0.417756	0.707839
OLINK_OMD	acute_cd8	8	OLINK_OMD	0.0700943	0.0593507	0.95	-0.0464386	0.186627	1.18102	679	0.238008	0.773527
OLINK_OMD	acute_cd8	8	acuity_maxn:OLINK_OMD	-0.18179	0.225099	0.95	-0.623764	0.260183	-0.807603	679	0.419602	0.707839
OLINK_OMD	acute_cd8	9	OLINK_OMD	-0.00925333	0.102279	0.95	-0.210112	0.191606	-0.0904715	614	0.927942	0.931529
OLINK_OMD	acute_cd8	9	acuity_maxn:OLINK_OMD	-0.181717	0.393804	0.95	-0.955084	0.59165	-0.46144	614	0.644646	0.769977
OLINK_OMD	acute_cd8	10	OLINK_OMD	0.127875	0.0872569	0.95	-0.0434777	0.299228	1.4655	624	0.143288	0.620915
OLINK_OMD	acute_cd8	10	acuity_maxn:OLINK_OMD	-0.170418	0.354893	0.95	-0.867348	0.526512	-0.480195	624	0.631257	0.769977
OLINK_OMD	acute_cd8	11	OLINK_OMD	0.0542817	0.0676783	0.95	-0.0786086	0.187172	0.802055	661	0.422809	0.916087
OLINK_OMD	acute_cd8	11	acuity_maxn:OLINK_OMD	0.809564	0.259885	0.95	0.299265	1.31986	3.11509	661	0.00191845	0.0249398
OLINK_OMD	acute_cd8	12	OLINK_OMD	-0.012912	0.0888076	0.95	-0.187372	0.161548	-0.145393	527	0.884456	0.931529
OLINK_OMD	acute_cd8	12	acuity_maxn:OLINK_OMD	-0.274178	0.3363	0.95	-0.934831	0.386475	-0.815277	527	0.415282	0.707839
OLINK_OMD	acute_cd8	13	OLINK_OMD	0.0597051	0.22467	0.95	-0.388274	0.507684	0.265746	71	0.791205	0.931529
OLINK_OMD	acute_cd8	13	acuity_maxn:OLINK_OMD	0.200319	0.682461	0.95	-1.16047	1.56111	0.293525	71	0.769977	0.769977
OLINK_OMG	acute_cd8	1	OLINK_OMG	0.228014	0.0849237	0.95	0.0612719	0.394756	2.68493	685	0.00743008	0.0482955
OLINK_OMG	acute_cd8	1	acuity_maxn:OLINK_OMG	-0.0728057	0.293835	0.95	-0.64973	0.504119	-0.247778	685	0.804381	0.976476
OLINK_OMG	acute_cd8	2	OLINK_OMG	-0.0830867	0.0662037	0.95	-0.213072	0.0468983	-1.25501	690	0.209898	0.454719
OLINK_OMG	acute_cd8	2	acuity_maxn:OLINK_OMG	0.14463	0.228782	0.95	-0.304561	0.593822	0.632175	690	0.527482	0.976476
OLINK_OMG	acute_cd8	3	OLINK_OMG	0.116992	0.0663581	0.95	-0.0132952	0.24728	1.76305	691	0.0783345	0.339449
OLINK_OMG	acute_cd8	3	acuity_maxn:OLINK_OMG	-0.199351	0.22907	0.95	-0.649108	0.250406	-0.870261	691	0.38446	0.832996
OLINK_OMG	acute_cd8	4	OLINK_OMG	-0.082599	0.0551101	0.95	-0.190803	0.0256047	-1.4988	690	0.134383	0.349396
OLINK_OMG	acute_cd8	4	acuity_maxn:OLINK_OMG	0.0011041	0.19005	0.95	-0.372041	0.37425	0.00580951	690	0.995366	0.995366
OLINK_OMG	acute_cd8	5	OLINK_OMG	-0.0261315	0.0483619	0.95	-0.121085	0.0688223	-0.540333	691	0.589141	0.696258
OLINK_OMG	acute_cd8	5	acuity_maxn:OLINK_OMG	0.238475	0.167139	0.95	-0.0896872	0.566637	1.4268	691	0.154089	0.500789
OLINK_OMG	acute_cd8	6	OLINK_OMG	-0.242031	0.0682049	0.95	-0.375948	-0.108114	-3.54858	683	0.000413838	0.00537989
OLINK_OMG	acute_cd8	6	acuity_maxn:OLINK_OMG	0.0288992	0.233083	0.95	-0.428746	0.486544	0.123987	683	0.901362	0.976476
OLINK_OMG	acute_cd8	7	OLINK_OMG	-0.0236739	0.0729449	0.95	-0.166899	0.119551	-0.324545	679	0.745625	0.807761
OLINK_OMG	acute_cd8	7	acuity_maxn:OLINK_OMG	-0.469346	0.255444	0.95	-0.970901	0.032209	-1.83737	679	0.0665916	0.40529
OLINK_OMG	acute_cd8	8	OLINK_OMG	-0.0135448	0.0639999	0.95	-0.139206	0.112117	-0.211637	679	0.832454	0.832454
OLINK_OMG	acute_cd8	8	acuity_maxn:OLINK_OMG	-0.369456	0.219989	0.95	-0.801398	0.0624847	-1.67943	679	0.0935286	0.40529
OLINK_OMG	acute_cd8	9	OLINK_OMG	-0.0905752	0.110552	0.95	-0.307681	0.12653	-0.819301	614	0.412933	0.596458
OLINK_OMG	acute_cd8	9	acuity_maxn:OLINK_OMG	-0.453871	0.379037	0.95	-1.19824	0.290496	-1.19743	614	0.231601	0.602162
OLINK_OMG	acute_cd8	10	OLINK_OMG	0.0539163	0.0948059	0.95	-0.132261	0.240094	0.568702	624	0.569763	0.696258
OLINK_OMG	acute_cd8	10	acuity_maxn:OLINK_OMG	-0.584552	0.332428	0.95	-1.23737	0.0682609	-1.75843	624	0.0791641	0.40529
OLINK_OMG	acute_cd8	11	OLINK_OMG	-0.110085	0.0734441	0.95	-0.254297	0.0341263	-1.4989	661	0.134377	0.349396
OLINK_OMG	acute_cd8	11	acuity_maxn:OLINK_OMG	0.047033	0.254318	0.95	-0.452336	0.546402	0.184938	661	0.853335	0.976476
OLINK_OMG	acute_cd8	12	OLINK_OMG	-0.0988587	0.0913818	0.95	-0.278376	0.0806587	-1.08182	527	0.279827	0.454719
OLINK_OMG	acute_cd8	12	acuity_maxn:OLINK_OMG	-0.112719	0.313077	0.95	-0.72775	0.502312	-0.360037	527	0.718964	0.976476
OLINK_OMG	acute_cd8	13	OLINK_OMG	-0.242497	0.209201	0.95	-0.659632	0.174638	-1.15916	71	0.250275	0.454719
OLINK_OMG	acute_cd8	13	acuity_maxn:OLINK_OMG	-0.314041	0.640211	0.95	-1.59059	0.962503	-0.490528	71	0.625273	0.976476
OLINK_OPTC	acute_cd8	1	OLINK_OPTC	-0.0562906	0.106679	0.95	-0.265748	0.153167	-0.527661	685	0.597905	0.906436
OLINK_OPTC	acute_cd8	1	acuity_maxn:OLINK_OPTC	-0.0109268	0.361189	0.95	-0.720097	0.698243	-0.0302522	685	0.975875	0.975875
OLINK_OPTC	acute_cd8	2	OLINK_OPTC	-0.03157	0.0821925	0.95	-0.192947	0.129807	-0.384098	690	0.701024	0.906436
OLINK_OPTC	acute_cd8	2	acuity_maxn:OLINK_OPTC	0.0478677	0.277688	0.95	-0.497347	0.593082	0.17238	690	0.86319	0.935122
OLINK_OPTC	acute_cd8	3	OLINK_OPTC	-0.125843	0.08239	0.95	-0.287608	0.0359217	-1.52741	691	0.127117	0.609412
OLINK_OPTC	acute_cd8	3	acuity_maxn:OLINK_OPTC	0.24987	0.277444	0.95	-0.294864	0.794603	0.900614	691	0.368107	0.683628
OLINK_OPTC	acute_cd8	4	OLINK_OPTC	-0.0203914	0.0687877	0.95	-0.15545	0.114667	-0.296439	690	0.766984	0.906436
OLINK_OPTC	acute_cd8	4	acuity_maxn:OLINK_OPTC	0.0642911	0.231858	0.95	-0.39094	0.519523	0.277287	690	0.781643	0.92376
OLINK_OPTC	acute_cd8	5	OLINK_OPTC	-0.0419623	0.0602933	0.95	-0.160342	0.0764176	-0.69597	691	0.486681	0.906436
OLINK_OPTC	acute_cd8	5	acuity_maxn:OLINK_OPTC	0.228552	0.202793	0.95	-0.169613	0.626717	1.12702	691	0.260126	0.676327
OLINK_OPTC	acute_cd8	6	OLINK_OPTC	-0.00805564	0.0847473	0.95	-0.174452	0.158341	-0.0950549	683	0.924299	0.939182
OLINK_OPTC	acute_cd8	6	acuity_maxn:OLINK_OPTC	-0.279865	0.283659	0.95	-0.836813	0.277084	-0.986624	683	0.324176	0.683628
OLINK_OPTC	acute_cd8	7	OLINK_OPTC	-0.0585597	0.0914202	0.95	-0.23806	0.120941	-0.640555	679	0.522028	0.906436
OLINK_OPTC	acute_cd8	7	acuity_maxn:OLINK_OPTC	0.201682	0.311842	0.95	-0.410608	0.813972	0.646745	679	0.518016	0.747912
OLINK_OPTC	acute_cd8	8	OLINK_OPTC	0.289887	0.0792188	0.95	0.134344	0.445431	3.65933	679	0.000272494	0.00354242
OLINK_OPTC	acute_cd8	8	acuity_maxn:OLINK_OPTC	-0.335811	0.267299	0.95	-0.860642	0.18902	-1.25631	679	0.209434	0.676327
OLINK_OPTC	acute_cd8	9	OLINK_OPTC	0.010633	0.139304	0.95	-0.262936	0.284202	0.0763294	614	0.939182	0.939182
OLINK_OPTC	acute_cd8	9	acuity_maxn:OLINK_OPTC	0.307607	0.477777	0.95	-0.630668	1.24588	0.643831	614	0.519926	0.747912
OLINK_OPTC	acute_cd8	10	OLINK_OPTC	0.152515	0.119561	0.95	-0.0822758	0.387306	1.27562	624	0.202563	0.65833
OLINK_OPTC	acute_cd8	10	acuity_maxn:OLINK_OPTC	0.245427	0.437845	0.95	-0.614402	1.10525	0.560533	624	0.575317	0.747912
OLINK_OPTC	acute_cd8	11	OLINK_OPTC	-0.0833675	0.091077	0.95	-0.262202	0.0954675	-0.915352	661	0.360341	0.906436
OLINK_OPTC	acute_cd8	11	acuity_maxn:OLINK_OPTC	0.370937	0.312465	0.95	-0.242607	0.984481	1.18713	661	0.235603	0.676327
OLINK_OPTC	acute_cd8	12	OLINK_OPTC	0.167782	0.1137	0.95	-0.0555787	0.391142	1.47566	527	0.140634	0.609412
OLINK_OPTC	acute_cd8	12	acuity_maxn:OLINK_OPTC	-0.720313	0.39025	0.95	-1.48695	0.0463246	-1.84577	527	0.0654862	0.676327
OLINK_OPTC	acute_cd8	13	OLINK_OPTC	-0.146539	0.312953	0.95	-0.770549	0.47747	-0.468248	71	0.641042	0.906436
OLINK_OPTC	acute_cd8	13	acuity_maxn:OLINK_OPTC	1.59862	0.971087	0.95	-0.337677	3.53491	1.64621	71	0.10414	0.676327
OLINK_OSCAR	acute_cd8	1	OLINK_OSCAR	-0.203825	0.104518	0.95	-0.409039	0.00138908	-1.95014	685	0.0515666	0.134073
OLINK_OSCAR	acute_cd8	1	acuity_maxn:OLINK_OSCAR	-0.0241403	0.373661	0.95	-0.757799	0.709518	-0.0646048	685	0.948507	0.981789
OLINK_OSCAR	acute_cd8	2	OLINK_OSCAR	0.0538168	0.0812942	0.95	-0.105797	0.21343	0.662	690	0.508192	0.734056
OLINK_OSCAR	acute_cd8	2	acuity_maxn:OLINK_OSCAR	0.199544	0.288622	0.95	-0.367138	0.766226	0.691368	690	0.489567	0.710549
OLINK_OSCAR	acute_cd8	3	OLINK_OSCAR	-0.161252	0.0814797	0.95	-0.32123	-0.00127489	-1.97905	691	0.048207	0.134073
OLINK_OSCAR	acute_cd8	3	acuity_maxn:OLINK_OSCAR	0.472601	0.289293	0.95	-0.0953982	1.0406	1.63364	691	0.10279	0.282042
OLINK_OSCAR	acute_cd8	4	OLINK_OSCAR	-0.11716	0.0677181	0.95	-0.250119	0.0157981	-1.73012	690	0.0840567	0.156105
OLINK_OSCAR	acute_cd8	4	acuity_maxn:OLINK_OSCAR	0.129043	0.240692	0.95	-0.343533	0.601619	0.536132	690	0.59204	0.769652
OLINK_OSCAR	acute_cd8	5	OLINK_OSCAR	0.0824622	0.0594508	0.95	-0.0342637	0.199188	1.38707	691	0.165869	0.269537
OLINK_OSCAR	acute_cd8	5	acuity_maxn:OLINK_OSCAR	-0.145123	0.211049	0.95	-0.559496	0.269251	-0.687626	691	0.491919	0.710549
OLINK_OSCAR	acute_cd8	6	OLINK_OSCAR	0.262125	0.082627	0.95	0.0998916	0.424358	3.17239	683	0.00157964	0.0205353
OLINK_OSCAR	acute_cd8	6	acuity_maxn:OLINK_OSCAR	-0.92096	0.294687	0.95	-1.49956	-0.342359	-3.12522	683	0.00185202	0.0240763
OLINK_OSCAR	acute_cd8	7	OLINK_OSCAR	-0.0334835	0.0901736	0.95	-0.210536	0.143569	-0.371322	679	0.710513	0.920219
OLINK_OSCAR	acute_cd8	7	acuity_maxn:OLINK_OSCAR	0.522435	0.325061	0.95	-0.115811	1.16068	1.60719	679	0.108478	0.282042
OLINK_OSCAR	acute_cd8	8	OLINK_OSCAR	0.200906	0.0782242	0.95	0.0473152	0.354496	2.56833	679	0.0104316	0.0666044
OLINK_OSCAR	acute_cd8	8	acuity_maxn:OLINK_OSCAR	-0.75915	0.277335	0.95	-1.30369	-0.214612	-2.7373	679	0.00635672	0.0413186
OLINK_OSCAR	acute_cd8	9	OLINK_OSCAR	0.01972	0.133159	0.95	-0.241783	0.281223	0.148093	614	0.882318	0.920219
OLINK_OSCAR	acute_cd8	9	acuity_maxn:OLINK_OSCAR	-0.446527	0.49111	0.95	-1.41099	0.517931	-0.909221	614	0.36359	0.675239
OLINK_OSCAR	acute_cd8	10	OLINK_OSCAR	0.0133523	0.116227	0.95	-0.214891	0.241596	0.114881	624	0.908576	0.920219
OLINK_OSCAR	acute_cd8	10	acuity_maxn:OLINK_OSCAR	0.865122	0.431592	0.95	0.0175738	1.71267	2.00449	624	0.045449	0.196946
OLINK_OSCAR	acute_cd8	11	OLINK_OSCAR	0.168208	0.0902569	0.95	-0.00901674	0.345433	1.86366	661	0.0628129	0.136095
OLINK_OSCAR	acute_cd8	11	acuity_maxn:OLINK_OSCAR	0.472965	0.321937	0.95	-0.159179	1.10511	1.46912	661	0.142276	0.308265
OLINK_OSCAR	acute_cd8	12	OLINK_OSCAR	0.0114139	0.113904	0.95	-0.212348	0.235176	0.100206	527	0.920219	0.920219
OLINK_OSCAR	acute_cd8	12	acuity_maxn:OLINK_OSCAR	-0.0932485	0.408215	0.95	-0.895177	0.70868	-0.22843	527	0.819401	0.968383
OLINK_OSCAR	acute_cd8	13	OLINK_OSCAR	0.647877	0.260866	0.95	0.127725	1.16803	2.48356	71	0.0153703	0.0666044
OLINK_OSCAR	acute_cd8	13	acuity_maxn:OLINK_OSCAR	-0.0169863	0.741559	0.95	-1.49561	1.46164	-0.0229062	71	0.981789	0.981789
OLINK_OSMR	acute_cd8	1	OLINK_OSMR	0.443725	0.257971	0.95	-0.0627848	0.950235	1.72005	685	0.0858743	0.554342
OLINK_OSMR	acute_cd8	1	acuity_maxn:OLINK_OSMR	-0.428655	0.903099	0.95	-2.20183	1.34452	-0.474649	685	0.635188	0.818577
OLINK_OSMR	acute_cd8	2	OLINK_OSMR	-0.227141	0.199737	0.95	-0.619307	0.165025	-1.1372	690	0.25585	0.554342
OLINK_OSMR	acute_cd8	2	acuity_maxn:OLINK_OSMR	0.000548328	0.685882	0.95	-1.34612	1.34721	0.00079945	690	0.999362	0.999362
OLINK_OSMR	acute_cd8	3	OLINK_OSMR	0.177373	0.199915	0.95	-0.215141	0.569886	0.887241	691	0.375258	0.696908
OLINK_OSMR	acute_cd8	3	acuity_maxn:OLINK_OSMR	0.465861	0.685465	0.95	-0.879982	1.8117	0.679628	691	0.496967	0.818577
OLINK_OSMR	acute_cd8	4	OLINK_OSMR	0.0815382	0.166282	0.95	-0.244942	0.408018	0.49036	690	0.624035	0.811246
OLINK_OSMR	acute_cd8	4	acuity_maxn:OLINK_OSMR	-0.182538	0.56982	0.95	-1.30133	0.936251	-0.320344	690	0.748805	0.818577
OLINK_OSMR	acute_cd8	5	OLINK_OSMR	-0.177193	0.145604	0.95	-0.463072	0.108687	-1.21695	691	0.22404	0.554342
OLINK_OSMR	acute_cd8	5	acuity_maxn:OLINK_OSMR	0.790908	0.498812	0.95	-0.188461	1.77028	1.58558	691	0.113291	0.775659
OLINK_OSMR	acute_cd8	6	OLINK_OSMR	-0.0429789	0.20413	0.95	-0.443776	0.357818	-0.210547	683	0.833303	0.91149
OLINK_OSMR	acute_cd8	6	acuity_maxn:OLINK_OSMR	-0.869536	0.698335	0.95	-2.24068	0.501604	-1.24516	683	0.213501	0.775659
OLINK_OSMR	acute_cd8	7	OLINK_OSMR	-0.146801	0.220682	0.95	-0.580103	0.286501	-0.665214	679	0.50614	0.731091
OLINK_OSMR	acute_cd8	7	acuity_maxn:OLINK_OSMR	0.431463	0.758845	0.95	-1.0585	1.92143	0.568578	679	0.56983	0.818577
OLINK_OSMR	acute_cd8	8	OLINK_OSMR	0.256297	0.193336	0.95	-0.123312	0.635905	1.32565	679	0.1854	0.554342
OLINK_OSMR	acute_cd8	8	acuity_maxn:OLINK_OSMR	-0.637495	0.662349	0.95	-1.93799	0.663002	-0.962477	679	0.336153	0.818577
OLINK_OSMR	acute_cd8	9	OLINK_OSMR	-0.0220307	0.327703	0.95	-0.665585	0.621524	-0.0672275	614	0.946422	0.946422
OLINK_OSMR	acute_cd8	9	acuity_maxn:OLINK_OSMR	-0.815852	1.17706	0.95	-3.1274	1.4957	-0.693128	614	0.488491	0.818577
OLINK_OSMR	acute_cd8	10	OLINK_OSMR	-0.358897	0.288255	0.95	-0.924964	0.207171	-1.24507	624	0.213575	0.554342
OLINK_OSMR	acute_cd8	10	acuity_maxn:OLINK_OSMR	1.27289	1.07921	0.95	-0.84644	3.39222	1.17946	624	0.238664	0.775659
OLINK_OSMR	acute_cd8	11	OLINK_OSMR	-0.160345	0.222246	0.95	-0.596738	0.276047	-0.721479	661	0.47087	0.731091
OLINK_OSMR	acute_cd8	11	acuity_maxn:OLINK_OSMR	0.318226	0.769925	0.95	-1.19357	1.83002	0.413321	661	0.679505	0.818577
OLINK_OSMR	acute_cd8	12	OLINK_OSMR	-0.056407	0.281706	0.95	-0.609812	0.496998	-0.200233	527	0.841375	0.91149
OLINK_OSMR	acute_cd8	12	acuity_maxn:OLINK_OSMR	-0.314595	1.01022	0.95	-2.29914	1.66995	-0.311413	527	0.75561	0.818577
OLINK_OSMR	acute_cd8	13	OLINK_OSMR	1.02254	0.600525	0.95	-0.174874	2.21995	1.70274	71	0.0929909	0.554342
OLINK_OSMR	acute_cd8	13	acuity_maxn:OLINK_OSMR	-2.71793	2.09748	0.95	-6.90018	1.46432	-1.29581	71	0.199238	0.775659
OLINK_OSM	acute_cd8	1	OLINK_OSM	0.0738695	0.0577859	0.95	-0.0395893	0.187328	1.27833	685	0.201566	0.312522
OLINK_OSM	acute_cd8	1	acuity_maxn:OLINK_OSM	-0.335774	0.209218	0.95	-0.746559	0.0750122	-1.6049	685	0.108977	0.283341
OLINK_OSM	acute_cd8	2	OLINK_OSM	0.0554487	0.0448108	0.95	-0.0325332	0.143431	1.23739	690	0.216361	0.312522
OLINK_OSM	acute_cd8	2	acuity_maxn:OLINK_OSM	0.193766	0.161979	0.95	-0.124264	0.511796	1.19624	690	0.232013	0.377021
OLINK_OSM	acute_cd8	3	OLINK_OSM	-0.0601583	0.0449923	0.95	-0.148496	0.0281797	-1.33708	691	0.181636	0.312522
OLINK_OSM	acute_cd8	3	acuity_maxn:OLINK_OSM	0.037132	0.162542	0.95	-0.282003	0.356267	0.228446	691	0.819367	0.887648
OLINK_OSM	acute_cd8	4	OLINK_OSM	-0.00763864	0.0375531	0.95	-0.0813706	0.0660933	-0.203409	690	0.838875	0.853958
OLINK_OSM	acute_cd8	4	acuity_maxn:OLINK_OSM	0.225555	0.135152	0.95	-0.039803	0.490914	1.6689	690	0.0955903	0.283341
OLINK_OSM	acute_cd8	5	OLINK_OSM	-0.0776124	0.0328682	0.95	-0.142146	-0.0130788	-2.36132	691	0.0184866	0.121323
OLINK_OSM	acute_cd8	5	acuity_maxn:OLINK_OSM	0.0824465	0.118209	0.95	-0.149645	0.314538	0.697464	691	0.485747	0.574065
OLINK_OSM	acute_cd8	6	OLINK_OSM	-0.0696381	0.0466743	0.95	-0.16128	0.0220042	-1.492	683	0.136161	0.312522
OLINK_OSM	acute_cd8	6	acuity_maxn:OLINK_OSM	0.205066	0.166283	0.95	-0.121421	0.531553	1.23324	683	0.217912	0.377021
OLINK_OSM	acute_cd8	7	OLINK_OSM	-0.0935111	0.0497175	0.95	-0.19113	0.00410737	-1.88085	679	0.0604201	0.26182
OLINK_OSM	acute_cd8	7	acuity_maxn:OLINK_OSM	0.183628	0.183085	0.95	-0.175854	0.543109	1.00296	679	0.316236	0.445047
OLINK_OSM	acute_cd8	8	OLINK_OSM	-0.0317467	0.0442091	0.95	-0.11855	0.0550562	-0.718104	679	0.47294	0.614822
OLINK_OSM	acute_cd8	8	acuity_maxn:OLINK_OSM	0.256828	0.156913	0.95	-0.051266	0.564921	1.63675	679	0.102146	0.283341
OLINK_OSM	acute_cd8	9	OLINK_OSM	0.0139808	0.0759218	0.95	-0.135117	0.163079	0.184148	614	0.853958	0.853958
OLINK_OSM	acute_cd8	9	acuity_maxn:OLINK_OSM	0.585533	0.280477	0.95	0.0347221	1.13634	2.08763	614	0.0372427	0.283341
OLINK_OSM	acute_cd8	10	OLINK_OSM	-0.109914	0.0660561	0.95	-0.239633	0.019805	-1.66395	624	0.0966242	0.312522
OLINK_OSM	acute_cd8	10	acuity_maxn:OLINK_OSM	0.479533	0.246033	0.95	-0.00361921	0.962685	1.94906	624	0.0517357	0.283341
OLINK_OSM	acute_cd8	11	OLINK_OSM	0.0211545	0.0501304	0.95	-0.0772795	0.119588	0.421989	661	0.67317	0.795565
OLINK_OSM	acute_cd8	11	acuity_maxn:OLINK_OSM	0.236923	0.184465	0.95	-0.125284	0.599131	1.28438	661	0.199458	0.377021
OLINK_OSM	acute_cd8	12	OLINK_OSM	0.144258	0.0611401	0.95	0.0241496	0.264366	2.35946	527	0.0186651	0.121323
OLINK_OSM	acute_cd8	12	acuity_maxn:OLINK_OSM	0.220712	0.23223	0.95	-0.235499	0.676922	0.950401	527	0.342344	0.445047
OLINK_OSM	acute_cd8	13	OLINK_OSM	0.227779	0.17174	0.95	-0.114662	0.570219	1.3263	71	0.188992	0.312522
OLINK_OSM	acute_cd8	13	acuity_maxn:OLINK_OSM	0.0326265	0.539611	0.95	-1.04333	1.10858	0.060463	71	0.951957	0.951957
OLINK_OXT	acute_cd8	1	OLINK_OXT	0.00077883	0.0370535	0.95	-0.0719732	0.0735308	0.0210191	685	0.983237	0.983237
OLINK_OXT	acute_cd8	1	acuity_maxn:OLINK_OXT	0.155112	0.145155	0.95	-0.129891	0.440114	1.06859	685	0.285629	0.464147
OLINK_OXT	acute_cd8	2	OLINK_OXT	0.016811	0.0287576	0.95	-0.0396519	0.0732739	0.584575	690	0.559024	0.85688
OLINK_OXT	acute_cd8	2	acuity_maxn:OLINK_OXT	-0.175826	0.112154	0.95	-0.396029	0.0443776	-1.56772	690	0.117404	0.292109
OLINK_OXT	acute_cd8	3	OLINK_OXT	-0.0898723	0.0286483	0.95	-0.146121	-0.0336241	-3.13709	691	0.0017788	0.0231245
OLINK_OXT	acute_cd8	3	acuity_maxn:OLINK_OXT	0.228674	0.111436	0.95	0.00987997	0.447468	2.05206	691	0.0405398	0.175672
OLINK_OXT	acute_cd8	4	OLINK_OXT	0.0411472	0.0239119	0.95	-0.00580163	0.0880961	1.72078	690	0.0857385	0.38243
OLINK_OXT	acute_cd8	4	acuity_maxn:OLINK_OXT	-0.0407042	0.0930326	0.95	-0.223365	0.141957	-0.437526	690	0.661867	0.717022
OLINK_OXT	acute_cd8	5	OLINK_OXT	-0.0357167	0.0209225	0.95	-0.0767959	0.00536253	-1.7071	691	0.0882531	0.38243
OLINK_OXT	acute_cd8	5	acuity_maxn:OLINK_OXT	-0.0877774	0.0814348	0.95	-0.247667	0.072112	-1.07789	691	0.281461	0.464147
OLINK_OXT	acute_cd8	6	OLINK_OXT	-0.0129151	0.0294889	0.95	-0.070815	0.0449847	-0.437966	683	0.66155	0.85688
OLINK_OXT	acute_cd8	6	acuity_maxn:OLINK_OXT	-0.176004	0.114561	0.95	-0.400939	0.048931	-1.53633	683	0.124921	0.292109
OLINK_OXT	acute_cd8	7	OLINK_OXT	-0.0313663	0.0318853	0.95	-0.0939718	0.0312393	-0.983724	679	0.325602	0.604689
OLINK_OXT	acute_cd8	7	acuity_maxn:OLINK_OXT	0.118126	0.124625	0.95	-0.12657	0.362822	0.947851	679	0.343542	0.496228
OLINK_OXT	acute_cd8	8	OLINK_OXT	0.00766253	0.0279043	0.95	-0.0471265	0.0624516	0.2746	679	0.783707	0.85688
OLINK_OXT	acute_cd8	8	acuity_maxn:OLINK_OXT	-0.255013	0.108122	0.95	-0.467307	-0.04272	-2.35857	679	0.0186277	0.12108
OLINK_OXT	acute_cd8	9	OLINK_OXT	0.0125865	0.0474657	0.95	-0.0806282	0.105801	0.265171	614	0.790967	0.85688
OLINK_OXT	acute_cd8	9	acuity_maxn:OLINK_OXT	0.147189	0.187825	0.95	-0.221668	0.516047	0.783651	614	0.433547	0.563611
OLINK_OXT	acute_cd8	10	OLINK_OXT	0.064814	0.0420961	0.95	-0.0178531	0.147481	1.53967	624	0.124148	0.403481
OLINK_OXT	acute_cd8	10	acuity_maxn:OLINK_OXT	0.246546	0.16466	0.95	-0.0768087	0.569901	1.4973	624	0.13482	0.292109
OLINK_OXT	acute_cd8	11	OLINK_OXT	0.0145694	0.0319099	0.95	-0.0480875	0.0772263	0.456579	661	0.648123	0.85688
OLINK_OXT	acute_cd8	11	acuity_maxn:OLINK_OXT	-0.082041	0.125559	0.95	-0.328584	0.164502	-0.653405	661	0.513722	0.607126
OLINK_OXT	acute_cd8	12	OLINK_OXT	0.0500381	0.0385926	0.95	-0.025776	0.125852	1.29657	527	0.195345	0.507897
OLINK_OXT	acute_cd8	12	acuity_maxn:OLINK_OXT	-0.369365	0.150373	0.95	-0.66477	-0.07396	-2.45632	527	0.0143584	0.12108
OLINK_OXT	acute_cd8	13	OLINK_OXT	0.107958	0.0968486	0.95	-0.0851526	0.301069	1.11471	71	0.268734	0.582258
OLINK_OXT	acute_cd8	13	acuity_maxn:OLINK_OXT	-0.113779	0.328936	0.95	-0.769659	0.542101	-0.3459	71	0.730441	0.730441
OLINK_P4HB	acute_cd8	1	OLINK_P4HB	0.050783	0.0838645	0.95	-0.113879	0.215445	0.605537	685	0.545023	0.70853
OLINK_P4HB	acute_cd8	1	acuity_maxn:OLINK_P4HB	-0.112468	0.322893	0.95	-0.746446	0.521511	-0.348312	685	0.727713	0.789467
OLINK_P4HB	acute_cd8	2	OLINK_P4HB	-0.0766481	0.0648817	0.95	-0.204037	0.0507412	-1.18135	690	0.23787	0.441759
OLINK_P4HB	acute_cd8	2	acuity_maxn:OLINK_P4HB	-0.0411884	0.251534	0.95	-0.535052	0.452675	-0.163749	690	0.869977	0.869977
OLINK_P4HB	acute_cd8	3	OLINK_P4HB	0.110168	0.0648842	0.95	-0.0172259	0.237562	1.69792	691	0.0899738	0.22787
OLINK_P4HB	acute_cd8	3	acuity_maxn:OLINK_P4HB	0.0869507	0.250619	0.95	-0.405115	0.579017	0.346944	691	0.728739	0.789467
OLINK_P4HB	acute_cd8	4	OLINK_P4HB	0.101	0.0538169	0.95	-0.00466418	0.206665	1.87674	690	0.0609755	0.22787
OLINK_P4HB	acute_cd8	4	acuity_maxn:OLINK_P4HB	0.0737107	0.207907	0.95	-0.334496	0.481917	0.354536	690	0.723045	0.789467
OLINK_P4HB	acute_cd8	5	OLINK_P4HB	-0.0766111	0.0472204	0.95	-0.169324	0.0161016	-1.62241	691	0.105171	0.22787
OLINK_P4HB	acute_cd8	5	acuity_maxn:OLINK_P4HB	-0.125754	0.182436	0.95	-0.483949	0.232441	-0.689305	691	0.490863	0.789467
OLINK_P4HB	acute_cd8	6	OLINK_P4HB	-0.0516001	0.0664619	0.95	-0.182094	0.0788942	-0.776385	683	0.43779	0.632364
OLINK_P4HB	acute_cd8	6	acuity_maxn:OLINK_P4HB	-0.327412	0.256726	0.95	-0.83148	0.176655	-1.27534	683	0.202624	0.658527
OLINK_P4HB	acute_cd8	7	OLINK_P4HB	-0.03471	0.0716613	0.95	-0.175414	0.105994	-0.484361	679	0.628286	0.742519
OLINK_P4HB	acute_cd8	7	acuity_maxn:OLINK_P4HB	0.103162	0.278619	0.95	-0.443897	0.65022	0.370261	679	0.711304	0.789467
OLINK_P4HB	acute_cd8	8	OLINK_P4HB	-0.00957463	0.0633845	0.95	-0.134028	0.114879	-0.151056	679	0.879976	0.910443
OLINK_P4HB	acute_cd8	8	acuity_maxn:OLINK_P4HB	-0.432662	0.243674	0.95	-0.911108	0.045784	-1.77557	679	0.076251	0.495632
OLINK_P4HB	acute_cd8	9	OLINK_P4HB	-0.197234	0.10616	0.95	-0.405716	0.0112474	-1.85789	614	0.0636634	0.22787
OLINK_P4HB	acute_cd8	9	acuity_maxn:OLINK_P4HB	0.565651	0.429591	0.95	-0.277994	1.4093	1.31672	614	0.188423	0.658527
OLINK_P4HB	acute_cd8	10	OLINK_P4HB	-0.0104152	0.0925587	0.95	-0.192179	0.171349	-0.112525	624	0.910443	0.910443
OLINK_P4HB	acute_cd8	10	acuity_maxn:OLINK_P4HB	0.856444	0.365963	0.95	0.137776	1.57511	2.34025	624	0.0195851	0.254607
OLINK_P4HB	acute_cd8	11	OLINK_P4HB	-0.130482	0.0720996	0.95	-0.272054	0.0110899	-1.80975	661	0.0707892	0.22787
OLINK_P4HB	acute_cd8	11	acuity_maxn:OLINK_P4HB	0.179571	0.281733	0.95	-0.373628	0.73277	0.637381	661	0.524097	0.789467
OLINK_P4HB	acute_cd8	12	OLINK_P4HB	-0.0846998	0.087917	0.95	-0.257411	0.0880109	-0.963407	527	0.335785	0.545651
OLINK_P4HB	acute_cd8	12	acuity_maxn:OLINK_P4HB	-0.249382	0.354684	0.95	-0.946149	0.447385	-0.703111	527	0.482297	0.789467
OLINK_P4HB	acute_cd8	13	OLINK_P4HB	0.377847	0.20787	0.95	-0.0366336	0.792328	1.81771	71	0.0733274	0.22787
OLINK_P4HB	acute_cd8	13	acuity_maxn:OLINK_P4HB	0.477226	0.634177	0.95	-0.787287	1.74174	0.752512	71	0.454231	0.789467
OLINK_PADI2	acute_cd8	1	OLINK_PADI2	-0.131036	0.0850549	0.95	-0.298036	0.0359634	-1.54061	685	0.123874	0.35475
OLINK_PADI2	acute_cd8	1	acuity_maxn:OLINK_PADI2	-0.117358	0.328666	0.95	-0.762672	0.527957	-0.357073	685	0.721147	0.86847
OLINK_PADI2	acute_cd8	2	OLINK_PADI2	0.086613	0.0658535	0.95	-0.0426842	0.21591	1.31524	690	0.188867	0.409211
OLINK_PADI2	acute_cd8	2	acuity_maxn:OLINK_PADI2	-0.0414102	0.249966	0.95	-0.532195	0.449375	-0.165663	690	0.86847	0.86847
OLINK_PADI2	acute_cd8	3	OLINK_PADI2	-0.0756869	0.0661403	0.95	-0.205547	0.0541732	-1.14434	691	0.252879	0.469633
OLINK_PADI2	acute_cd8	3	acuity_maxn:OLINK_PADI2	0.2371	0.250877	0.95	-0.255473	0.729673	0.945084	691	0.344946	0.640614
OLINK_PADI2	acute_cd8	4	OLINK_PADI2	0.0818045	0.0548689	0.95	-0.0259255	0.189535	1.49091	690	0.136442	0.35475
OLINK_PADI2	acute_cd8	4	acuity_maxn:OLINK_PADI2	0.0378778	0.208277	0.95	-0.371056	0.446812	0.181862	690	0.855744	0.86847
OLINK_PADI2	acute_cd8	5	OLINK_PADI2	-0.0922218	0.0480927	0.95	-0.186647	0.00220357	-1.91758	691	0.0555758	0.240828
OLINK_PADI2	acute_cd8	5	acuity_maxn:OLINK_PADI2	0.327328	0.182461	0.95	-0.0309167	0.685572	1.79396	691	0.0732566	0.416379
OLINK_PADI2	acute_cd8	6	OLINK_PADI2	0.0389866	0.0677397	0.95	-0.0940165	0.17199	0.575536	683	0.565119	0.68285
OLINK_PADI2	acute_cd8	6	acuity_maxn:OLINK_PADI2	-0.425726	0.255472	0.95	-0.927331	0.0758802	-1.66642	683	0.0960874	0.416379
OLINK_PADI2	acute_cd8	7	OLINK_PADI2	-0.0406674	0.0730279	0.95	-0.184055	0.10272	-0.556876	679	0.577796	0.68285
OLINK_PADI2	acute_cd8	7	acuity_maxn:OLINK_PADI2	0.26219	0.276963	0.95	-0.281616	0.805996	0.946662	679	0.344148	0.640614
OLINK_PADI2	acute_cd8	8	OLINK_PADI2	0.15523	0.063514	0.95	0.0305221	0.279937	2.44402	679	0.014778	0.192114
OLINK_PADI2	acute_cd8	8	acuity_maxn:OLINK_PADI2	-0.318202	0.24063	0.95	-0.790671	0.154266	-1.32237	679	0.18649	0.606092
OLINK_PADI2	acute_cd8	9	OLINK_PADI2	-0.220991	0.109181	0.95	-0.435404	-0.00657852	-2.02409	614	0.0433935	0.240828
OLINK_PADI2	acute_cd8	9	acuity_maxn:OLINK_PADI2	0.232532	0.451056	0.95	-0.653267	1.11833	0.515528	614	0.60637	0.86847
OLINK_PADI2	acute_cd8	10	OLINK_PADI2	-0.0324402	0.0931539	0.95	-0.215373	0.150493	-0.348243	624	0.727775	0.788423
OLINK_PADI2	acute_cd8	10	acuity_maxn:OLINK_PADI2	1.00214	0.392353	0.95	0.231645	1.77263	2.55417	624	0.0108805	0.141446
OLINK_PADI2	acute_cd8	11	OLINK_PADI2	0.0748796	0.0731041	0.95	-0.0686647	0.218424	1.02429	661	0.306075	0.497371
OLINK_PADI2	acute_cd8	11	acuity_maxn:OLINK_PADI2	-0.119756	0.278222	0.95	-0.666062	0.426549	-0.430435	661	0.66702	0.86847
OLINK_PADI2	acute_cd8	12	OLINK_PADI2	-0.0732655	0.0899181	0.95	-0.249907	0.103376	-0.814802	527	0.415554	0.600244
OLINK_PADI2	acute_cd8	12	acuity_maxn:OLINK_PADI2	-0.335745	0.352689	0.95	-1.02859	0.357104	-0.951957	527	0.341555	0.640614
OLINK_PADI2	acute_cd8	13	OLINK_PADI2	-0.0155357	0.267734	0.95	-0.549382	0.51831	-0.0580266	71	0.95389	0.95389
OLINK_PADI2	acute_cd8	13	acuity_maxn:OLINK_PADI2	0.247518	1.0807	0.95	-1.90735	2.40238	0.229034	71	0.819501	0.86847
OLINK_PADI4	acute_cd8	1	OLINK_PADI4	-0.00957738	0.0689657	0.95	-0.144987	0.125832	-0.138872	685	0.889592	0.962083
OLINK_PADI4	acute_cd8	1	acuity_maxn:OLINK_PADI4	-0.175845	0.276744	0.95	-0.719214	0.367523	-0.635408	685	0.525375	0.682987
OLINK_PADI4	acute_cd8	2	OLINK_PADI4	0.0652432	0.0534755	0.95	-0.0397511	0.170237	1.22006	690	0.22286	0.609943
OLINK_PADI4	acute_cd8	2	acuity_maxn:OLINK_PADI4	-0.272514	0.208617	0.95	-0.682114	0.137086	-1.30629	690	0.191889	0.557492
OLINK_PADI4	acute_cd8	3	OLINK_PADI4	-0.164882	0.0533912	0.95	-0.269711	-0.0600538	-3.08819	691	0.00209444	0.0136139
OLINK_PADI4	acute_cd8	3	acuity_maxn:OLINK_PADI4	0.20093	0.209084	0.95	-0.209586	0.611447	0.961002	691	0.336887	0.557492
OLINK_PADI4	acute_cd8	4	OLINK_PADI4	0.137505	0.0441763	0.95	0.0507684	0.224241	3.11263	690	0.00193087	0.0136139
OLINK_PADI4	acute_cd8	4	acuity_maxn:OLINK_PADI4	0.14977	0.171011	0.95	-0.185994	0.485533	0.875793	690	0.381447	0.557492
OLINK_PADI4	acute_cd8	5	OLINK_PADI4	-0.0318057	0.0390885	0.95	-0.108552	0.0449408	-0.813685	691	0.416106	0.677854
OLINK_PADI4	acute_cd8	5	acuity_maxn:OLINK_PADI4	-0.132302	0.152506	0.95	-0.431732	0.167128	-0.867525	691	0.385956	0.557492
OLINK_PADI4	acute_cd8	6	OLINK_PADI4	-0.0323928	0.0552941	0.95	-0.14096	0.0761742	-0.585826	683	0.558186	0.725641
OLINK_PADI4	acute_cd8	6	acuity_maxn:OLINK_PADI4	0.0849711	0.213581	0.95	-0.334383	0.504325	0.39784	683	0.690872	0.816485
OLINK_PADI4	acute_cd8	7	OLINK_PADI4	0.00854476	0.0591958	0.95	-0.107684	0.124773	0.144347	679	0.885269	0.962083
OLINK_PADI4	acute_cd8	7	acuity_maxn:OLINK_PADI4	0.273026	0.235211	0.95	-0.188802	0.734853	1.16077	679	0.246143	0.557492
OLINK_PADI4	acute_cd8	8	OLINK_PADI4	0.0557999	0.0517728	0.95	-0.045854	0.157454	1.07779	679	0.281512	0.609943
OLINK_PADI4	acute_cd8	8	acuity_maxn:OLINK_PADI4	-0.0574592	0.200274	0.95	-0.450691	0.335772	-0.286902	679	0.774275	0.838798
OLINK_PADI4	acute_cd8	9	OLINK_PADI4	0.00429751	0.0903617	0.95	-0.173158	0.181753	0.0475589	614	0.962083	0.962083
OLINK_PADI4	acute_cd8	9	acuity_maxn:OLINK_PADI4	0.803494	0.360023	0.95	0.0964678	1.51052	2.23178	614	0.0259893	0.168931
OLINK_PADI4	acute_cd8	10	OLINK_PADI4	-0.0610331	0.0766425	0.95	-0.211542	0.0894754	-0.796335	624	0.42614	0.677854
OLINK_PADI4	acute_cd8	10	acuity_maxn:OLINK_PADI4	0.495253	0.319706	0.95	-0.132578	1.12308	1.54909	624	0.121868	0.528094
OLINK_PADI4	acute_cd8	11	OLINK_PADI4	-0.0430034	0.0593918	0.95	-0.159623	0.073616	-0.724062	661	0.469284	0.677854
OLINK_PADI4	acute_cd8	11	acuity_maxn:OLINK_PADI4	-0.0406287	0.23225	0.95	-0.496666	0.415409	-0.174935	661	0.861184	0.861184
OLINK_PADI4	acute_cd8	12	OLINK_PADI4	0.0823603	0.0762906	0.95	-0.0675107	0.232231	1.07956	527	0.280832	0.609943
OLINK_PADI4	acute_cd8	12	acuity_maxn:OLINK_PADI4	-0.279384	0.306041	0.95	-0.880594	0.321825	-0.9129	527	0.361713	0.557492
OLINK_PADI4	acute_cd8	13	OLINK_PADI4	0.354483	0.232097	0.95	-0.108306	0.817272	1.5273	71	0.131129	0.568225
OLINK_PADI4	acute_cd8	13	acuity_maxn:OLINK_PADI4	1.84618	0.778677	0.95	0.293544	3.39882	2.37092	71	0.0204612	0.168931
OLINK_PAEP	acute_cd8	1	OLINK_PAEP	-0.0682999	0.0391589	0.95	-0.145186	0.00858601	-1.74417	685	0.0815776	0.353503
OLINK_PAEP	acute_cd8	1	acuity_maxn:OLINK_PAEP	0.00893106	0.136731	0.95	-0.259531	0.277393	0.0653186	685	0.947939	0.967016
OLINK_PAEP	acute_cd8	2	OLINK_PAEP	-0.0255006	0.0300744	0.95	-0.084549	0.0335477	-0.847918	690	0.396777	0.736872
OLINK_PAEP	acute_cd8	2	acuity_maxn:OLINK_PAEP	0.0469709	0.104815	0.95	-0.158824	0.252766	0.448131	690	0.654199	0.792487
OLINK_PAEP	acute_cd8	3	OLINK_PAEP	0.00124776	0.0302284	0.95	-0.0581028	0.0605983	0.0412778	691	0.967086	0.967086
OLINK_PAEP	acute_cd8	3	acuity_maxn:OLINK_PAEP	-0.059904	0.104976	0.95	-0.266014	0.146206	-0.570646	691	0.568425	0.792487
OLINK_PAEP	acute_cd8	4	OLINK_PAEP	-0.00560862	0.0250774	0.95	-0.0548457	0.0436285	-0.223653	690	0.823094	0.967086
OLINK_PAEP	acute_cd8	4	acuity_maxn:OLINK_PAEP	-0.0914945	0.0871606	0.95	-0.262626	0.0796372	-1.04972	690	0.294213	0.729313
OLINK_PAEP	acute_cd8	5	OLINK_PAEP	-0.00133526	0.0219627	0.95	-0.0444568	0.0417863	-0.0607968	691	0.951539	0.967086
OLINK_PAEP	acute_cd8	5	acuity_maxn:OLINK_PAEP	0.121958	0.0763498	0.95	-0.0279477	0.271863	1.59736	691	0.110644	0.729313
OLINK_PAEP	acute_cd8	6	OLINK_PAEP	0.00879561	0.0308273	0.95	-0.051732	0.0693232	0.285319	683	0.775486	0.967086
OLINK_PAEP	acute_cd8	6	acuity_maxn:OLINK_PAEP	0.0915769	0.107075	0.95	-0.118659	0.301812	0.85526	683	0.392707	0.729313
OLINK_PAEP	acute_cd8	7	OLINK_PAEP	0.0315771	0.0334699	0.95	-0.0341398	0.0972941	0.943449	679	0.345787	0.736872
OLINK_PAEP	acute_cd8	7	acuity_maxn:OLINK_PAEP	0.101465	0.116466	0.95	-0.127212	0.330142	0.871194	679	0.383956	0.729313
OLINK_PAEP	acute_cd8	8	OLINK_PAEP	0.05832	0.0290129	0.95	0.00135415	0.115286	2.01014	679	0.0448116	0.291276
OLINK_PAEP	acute_cd8	8	acuity_maxn:OLINK_PAEP	0.0428596	0.100714	0.95	-0.154889	0.240608	0.425557	679	0.670566	0.792487
OLINK_PAEP	acute_cd8	9	OLINK_PAEP	0.036	0.0504607	0.95	-0.0630964	0.135096	0.713427	614	0.475853	0.738142
OLINK_PAEP	acute_cd8	9	acuity_maxn:OLINK_PAEP	-0.262366	0.175766	0.95	-0.607542	0.0828094	-1.4927	614	0.136029	0.729313
OLINK_PAEP	acute_cd8	10	OLINK_PAEP	0.139479	0.0434506	0.95	0.0541523	0.224806	3.21007	624	0.00139514	0.0181369
OLINK_PAEP	acute_cd8	10	acuity_maxn:OLINK_PAEP	-0.00633557	0.153153	0.95	-0.307092	0.294421	-0.0413677	624	0.967016	0.967016
OLINK_PAEP	acute_cd8	11	OLINK_PAEP	0.0462123	0.0334476	0.95	-0.0194641	0.111889	1.38163	661	0.167551	0.544542
OLINK_PAEP	acute_cd8	11	acuity_maxn:OLINK_PAEP	0.102714	0.116619	0.95	-0.126274	0.331703	0.880767	661	0.378764	0.729313
OLINK_PAEP	acute_cd8	12	OLINK_PAEP	0.0409564	0.0427074	0.95	-0.0429412	0.124854	0.959	527	0.337998	0.736872
OLINK_PAEP	acute_cd8	12	acuity_maxn:OLINK_PAEP	-0.142076	0.154999	0.95	-0.446568	0.162417	-0.91662	527	0.359761	0.729313
OLINK_PAEP	acute_cd8	13	OLINK_PAEP	0.0509236	0.0770896	0.95	-0.102789	0.204636	0.660577	71	0.511021	0.738142
OLINK_PAEP	acute_cd8	13	acuity_maxn:OLINK_PAEP	0.134408	0.255164	0.95	-0.374374	0.64319	0.526753	71	0.600007	0.792487
OLINK_PAG1	acute_cd8	1	OLINK_PAG1	-0.0792222	0.082516	0.95	-0.241237	0.0827924	-0.960083	685	0.337352	0.553485
OLINK_PAG1	acute_cd8	1	acuity_maxn:OLINK_PAG1	-0.222883	0.30426	0.95	-0.820278	0.374511	-0.732541	685	0.464089	0.65653
OLINK_PAG1	acute_cd8	2	OLINK_PAG1	-0.0610873	0.0640578	0.95	-0.186859	0.0646843	-0.953628	690	0.340606	0.553485
OLINK_PAG1	acute_cd8	2	acuity_maxn:OLINK_PAG1	0.131896	0.232565	0.95	-0.324723	0.588516	0.567138	690	0.570805	0.674588
OLINK_PAG1	acute_cd8	3	OLINK_PAG1	-0.021391	0.0643359	0.95	-0.147708	0.104926	-0.33249	691	0.73962	0.856117
OLINK_PAG1	acute_cd8	3	acuity_maxn:OLINK_PAG1	0.155646	0.233368	0.95	-0.30255	0.613843	0.666956	691	0.505023	0.65653
OLINK_PAG1	acute_cd8	4	OLINK_PAG1	0.183301	0.0528615	0.95	0.0795124	0.28709	3.46757	690	0.000557772	0.00725103
OLINK_PAG1	acute_cd8	4	acuity_maxn:OLINK_PAG1	-0.0727017	0.191939	0.95	-0.449557	0.304153	-0.378775	690	0.704972	0.713524
OLINK_PAG1	acute_cd8	5	OLINK_PAG1	-0.127049	0.0465877	0.95	-0.218519	-0.0355783	-2.72709	691	0.00655175	0.0425864
OLINK_PAG1	acute_cd8	5	acuity_maxn:OLINK_PAG1	0.15431	0.16903	0.95	-0.177565	0.486184	0.912912	691	0.361607	0.641982
OLINK_PAG1	acute_cd8	6	OLINK_PAG1	0.0647479	0.06632	0.95	-0.0654676	0.194963	0.976296	683	0.329264	0.553485
OLINK_PAG1	acute_cd8	6	acuity_maxn:OLINK_PAG1	-0.38654	0.238145	0.95	-0.854124	0.0810441	-1.62313	683	0.105023	0.437476
OLINK_PAG1	acute_cd8	7	OLINK_PAG1	0.0542661	0.0708692	0.95	-0.0848831	0.193415	0.765722	679	0.444108	0.641489
OLINK_PAG1	acute_cd8	7	acuity_maxn:OLINK_PAG1	0.221161	0.259882	0.95	-0.289107	0.731429	0.851006	679	0.395066	0.641982
OLINK_PAG1	acute_cd8	8	OLINK_PAG1	0.0955914	0.0622709	0.95	-0.0266753	0.217858	1.53509	679	0.125228	0.40699
OLINK_PAG1	acute_cd8	8	acuity_maxn:OLINK_PAG1	-0.437929	0.224397	0.95	-0.878526	0.00266704	-1.95158	679	0.051399	0.334094
OLINK_PAG1	acute_cd8	9	OLINK_PAG1	-0.126112	0.108045	0.95	-0.338294	0.0860704	-1.16722	614	0.243576	0.553485
OLINK_PAG1	acute_cd8	9	acuity_maxn:OLINK_PAG1	0.636201	0.424833	0.95	-0.198101	1.4705	1.49753	614	0.134769	0.437476
OLINK_PAG1	acute_cd8	10	OLINK_PAG1	0.0426934	0.0911377	0.95	-0.13628	0.221667	0.468449	624	0.639627	0.831515
OLINK_PAG1	acute_cd8	10	acuity_maxn:OLINK_PAG1	0.806725	0.351473	0.95	0.116511	1.49694	2.29527	624	0.0220487	0.286633
OLINK_PAG1	acute_cd8	11	OLINK_PAG1	-0.00345245	0.0714441	0.95	-0.143737	0.136832	-0.0483238	661	0.961473	0.961473
OLINK_PAG1	acute_cd8	11	acuity_maxn:OLINK_PAG1	0.36298	0.263157	0.95	-0.153745	0.879705	1.37933	661	0.16826	0.437476
OLINK_PAG1	acute_cd8	12	OLINK_PAG1	-0.0250739	0.094225	0.95	-0.210177	0.160029	-0.266106	527	0.790262	0.856117
OLINK_PAG1	acute_cd8	12	acuity_maxn:OLINK_PAG1	0.436209	0.356297	0.95	-0.263729	1.13615	1.22428	527	0.221392	0.479684
OLINK_PAG1	acute_cd8	13	OLINK_PAG1	0.435438	0.214609	0.95	0.00751896	0.863357	2.02898	71	0.0462112	0.200249
OLINK_PAG1	acute_cd8	13	acuity_maxn:OLINK_PAG1	-0.235053	0.637694	0.95	-1.50658	1.03647	-0.368598	71	0.713524	0.713524
OLINK_PAK4	acute_cd8	1	OLINK_PAK4	0.109948	0.119939	0.95	-0.125545	0.345441	0.916695	685	0.359625	0.467513
OLINK_PAK4	acute_cd8	1	acuity_maxn:OLINK_PAK4	0.605152	0.576057	0.95	-0.525897	1.7362	1.05051	685	0.293855	0.748382
OLINK_PAK4	acute_cd8	2	OLINK_PAK4	-0.109498	0.0932781	0.95	-0.292641	0.0736448	-1.17389	690	0.240844	0.347886
OLINK_PAK4	acute_cd8	2	acuity_maxn:OLINK_PAK4	0.405594	0.447141	0.95	-0.472327	1.28351	0.907082	690	0.36468	0.748382
OLINK_PAK4	acute_cd8	3	OLINK_PAK4	-0.0216226	0.0937347	0.95	-0.205662	0.162417	-0.230678	691	0.817633	0.821582
OLINK_PAK4	acute_cd8	3	acuity_maxn:OLINK_PAK4	-0.132485	0.450102	0.95	-1.01622	0.751246	-0.294344	691	0.768583	0.832632
OLINK_PAK4	acute_cd8	4	OLINK_PAK4	0.100788	0.0776978	0.95	-0.0517642	0.253341	1.29718	690	0.195002	0.347886
OLINK_PAK4	acute_cd8	4	acuity_maxn:OLINK_PAK4	0.0497189	0.372499	0.95	-0.681649	0.781087	0.133474	690	0.893858	0.893858
OLINK_PAK4	acute_cd8	5	OLINK_PAK4	-0.159578	0.0679878	0.95	-0.293065	-0.0260902	-2.34715	691	0.0191989	0.249586
OLINK_PAK4	acute_cd8	5	acuity_maxn:OLINK_PAK4	0.182465	0.325845	0.95	-0.4573	0.82223	0.559974	691	0.575678	0.748382
OLINK_PAK4	acute_cd8	6	OLINK_PAK4	0.114333	0.0952454	0.95	-0.0726758	0.301342	1.20041	683	0.230398	0.347886
OLINK_PAK4	acute_cd8	6	acuity_maxn:OLINK_PAK4	0.330996	0.457035	0.95	-0.566367	1.22836	0.724224	683	0.469176	0.748382
OLINK_PAK4	acute_cd8	7	OLINK_PAK4	0.150273	0.102947	0.95	-0.0518596	0.352405	1.45971	679	0.144831	0.347886
OLINK_PAK4	acute_cd8	7	acuity_maxn:OLINK_PAK4	-0.58164	0.496875	0.95	-1.55724	0.393957	-1.17059	679	0.242172	0.748382
OLINK_PAK4	acute_cd8	8	OLINK_PAK4	-0.0202992	0.0899796	0.95	-0.196971	0.156372	-0.225598	679	0.821582	0.821582
OLINK_PAK4	acute_cd8	8	acuity_maxn:OLINK_PAK4	-0.553266	0.431224	0.95	-1.39996	0.293427	-1.28301	679	0.199925	0.748382
OLINK_PAK4	acute_cd8	9	OLINK_PAK4	-0.215031	0.157941	0.95	-0.525202	0.0951397	-1.36146	614	0.173867	0.347886
OLINK_PAK4	acute_cd8	9	acuity_maxn:OLINK_PAK4	0.26387	0.814602	0.95	-1.33587	1.86361	0.323925	614	0.746105	0.832632
OLINK_PAK4	acute_cd8	10	OLINK_PAK4	-0.260848	0.132644	0.95	-0.52133	-0.000366139	-1.96653	624	0.0496798	0.322919
OLINK_PAK4	acute_cd8	10	acuity_maxn:OLINK_PAK4	0.645727	0.703222	0.95	-0.735242	2.0267	0.91824	624	0.358848	0.748382
OLINK_PAK4	acute_cd8	11	OLINK_PAK4	0.150565	0.104737	0.95	-0.0550912	0.356222	1.43756	661	0.151032	0.347886
OLINK_PAK4	acute_cd8	11	acuity_maxn:OLINK_PAK4	-0.294011	0.5224	0.95	-1.31977	0.731753	-0.562808	661	0.573757	0.748382
OLINK_PAK4	acute_cd8	12	OLINK_PAK4	-0.0450749	0.123529	0.95	-0.287745	0.197596	-0.364892	527	0.715338	0.821582
OLINK_PAK4	acute_cd8	12	acuity_maxn:OLINK_PAK4	0.442567	0.654159	0.95	-0.842513	1.72765	0.676543	527	0.498993	0.748382
OLINK_PAK4	acute_cd8	13	OLINK_PAK4	0.458178	0.316556	0.95	-0.173016	1.08937	1.44739	71	0.15219	0.347886
OLINK_PAK4	acute_cd8	13	acuity_maxn:OLINK_PAK4	-1.28454	1.1345	0.95	-3.54667	0.977587	-1.13225	71	0.261337	0.748382
OLINK_PAMR1	acute_cd8	1	OLINK_PAMR1	-0.0757841	0.15556	0.95	-0.381217	0.229648	-0.487168	685	0.626295	0.850735
OLINK_PAMR1	acute_cd8	1	acuity_maxn:OLINK_PAMR1	0.758126	0.53312	0.95	-0.288619	1.80487	1.42206	685	0.155465	0.40421
OLINK_PAMR1	acute_cd8	2	OLINK_PAMR1	-0.155054	0.120156	0.95	-0.390969	0.0808617	-1.29044	690	0.197332	0.562867
OLINK_PAMR1	acute_cd8	2	acuity_maxn:OLINK_PAMR1	-0.00484353	0.412348	0.95	-0.81445	0.804763	-0.0117462	690	0.990631	0.990631
OLINK_PAMR1	acute_cd8	3	OLINK_PAMR1	-0.0120191	0.120787	0.95	-0.249173	0.225135	-0.0995064	691	0.920765	0.963631
OLINK_PAMR1	acute_cd8	3	acuity_maxn:OLINK_PAMR1	0.133058	0.415636	0.95	-0.683003	0.949118	0.320131	691	0.748966	0.862958
OLINK_PAMR1	acute_cd8	4	OLINK_PAMR1	0.174485	0.100031	0.95	-0.0219163	0.370885	1.74431	690	0.08155	0.353383
OLINK_PAMR1	acute_cd8	4	acuity_maxn:OLINK_PAMR1	-0.0884712	0.343072	0.95	-0.762061	0.585119	-0.25788	690	0.796577	0.862958
OLINK_PAMR1	acute_cd8	5	OLINK_PAMR1	0.00676528	0.0876458	0.95	-0.165319	0.178849	0.0771889	691	0.938496	0.963631
OLINK_PAMR1	acute_cd8	5	acuity_maxn:OLINK_PAMR1	-0.583995	0.300833	0.95	-1.17465	0.00666083	-1.94126	691	0.0526328	0.228075
OLINK_PAMR1	acute_cd8	6	OLINK_PAMR1	0.26001	0.123056	0.95	0.0183969	0.501622	2.11294	683	0.0349677	0.22729
OLINK_PAMR1	acute_cd8	6	acuity_maxn:OLINK_PAMR1	-0.664768	0.422396	0.95	-1.49412	0.164584	-1.5738	683	0.115997	0.376989
OLINK_PAMR1	acute_cd8	7	OLINK_PAMR1	-0.0596295	0.133149	0.95	-0.321063	0.201804	-0.44784	679	0.654411	0.850735
OLINK_PAMR1	acute_cd8	7	acuity_maxn:OLINK_PAMR1	0.166722	0.459212	0.95	-0.734926	1.06837	0.36306	679	0.716673	0.862958
OLINK_PAMR1	acute_cd8	8	OLINK_PAMR1	0.277774	0.116438	0.95	0.049152	0.506395	2.38559	679	0.0173247	0.225222
OLINK_PAMR1	acute_cd8	8	acuity_maxn:OLINK_PAMR1	-0.868732	0.397479	0.95	-1.64917	-0.0882972	-2.18561	679	0.0291853	0.189704
OLINK_PAMR1	acute_cd8	9	OLINK_PAMR1	-0.101567	0.198329	0.95	-0.491053	0.287919	-0.512111	614	0.608757	0.850735
OLINK_PAMR1	acute_cd8	9	acuity_maxn:OLINK_PAMR1	-0.310986	0.691936	0.95	-1.66983	1.04786	-0.449443	614	0.653271	0.862958
OLINK_PAMR1	acute_cd8	10	OLINK_PAMR1	0.215048	0.173822	0.95	-0.126298	0.556394	1.23718	624	0.216487	0.562867
OLINK_PAMR1	acute_cd8	10	acuity_maxn:OLINK_PAMR1	0.249867	0.627243	0.95	-0.981895	1.48163	0.398358	624	0.690502	0.862958
OLINK_PAMR1	acute_cd8	11	OLINK_PAMR1	0.0061632	0.135115	0.95	-0.259143	0.271469	0.0456146	661	0.963631	0.963631
OLINK_PAMR1	acute_cd8	11	acuity_maxn:OLINK_PAMR1	-0.259962	0.462484	0.95	-1.16808	0.648153	-0.562099	661	0.574239	0.862958
OLINK_PAMR1	acute_cd8	12	OLINK_PAMR1	-0.116114	0.166939	0.95	-0.444062	0.211833	-0.695551	527	0.487017	0.850735
OLINK_PAMR1	acute_cd8	12	acuity_maxn:OLINK_PAMR1	-1.3159	0.566347	0.95	-2.42848	-0.203327	-2.32349	527	0.0205324	0.189704
OLINK_PAMR1	acute_cd8	13	OLINK_PAMR1	-0.203256	0.428028	0.95	-1.05672	0.650208	-0.474867	71	0.63634	0.850735
OLINK_PAMR1	acute_cd8	13	acuity_maxn:OLINK_PAMR1	1.62173	1.40817	0.95	-1.18609	4.42955	1.15166	71	0.253325	0.548872
OLINK_PAM	acute_cd8	1	OLINK_PAM	-0.180393	0.143917	0.95	-0.462965	0.102179	-1.25345	685	0.21047	0.623544
OLINK_PAM	acute_cd8	1	acuity_maxn:OLINK_PAM	0.933051	0.532618	0.95	-0.112709	1.97881	1.75182	685	0.0802522	0.309818
OLINK_PAM	acute_cd8	2	OLINK_PAM	-0.154247	0.111419	0.95	-0.373007	0.0645133	-1.38439	690	0.166687	0.623544
OLINK_PAM	acute_cd8	2	acuity_maxn:OLINK_PAM	0.683809	0.409412	0.95	-0.120033	1.48765	1.67022	690	0.0953285	0.309818
OLINK_PAM	acute_cd8	3	OLINK_PAM	0.106106	0.111468	0.95	-0.112751	0.324962	0.951892	691	0.341485	0.623544
OLINK_PAM	acute_cd8	3	acuity_maxn:OLINK_PAM	0.067931	0.409218	0.95	-0.73553	0.871392	0.166002	691	0.868204	0.940554
OLINK_PAM	acute_cd8	4	OLINK_PAM	-0.0349185	0.0926136	0.95	-0.216757	0.14692	-0.377035	690	0.706264	0.779322
OLINK_PAM	acute_cd8	4	acuity_maxn:OLINK_PAM	0.15615	0.340888	0.95	-0.513151	0.825451	0.458069	690	0.647047	0.841162
OLINK_PAM	acute_cd8	5	OLINK_PAM	-0.141673	0.0810785	0.95	-0.300863	0.0175167	-1.74736	691	0.0810196	0.526627
OLINK_PAM	acute_cd8	5	acuity_maxn:OLINK_PAM	0.284503	0.297898	0.95	-0.300391	0.869397	0.955036	691	0.339894	0.552327
OLINK_PAM	acute_cd8	6	OLINK_PAM	-0.26378	0.113256	0.95	-0.486152	-0.0414087	-2.32906	683	0.0201464	0.261904
OLINK_PAM	acute_cd8	6	acuity_maxn:OLINK_PAM	-0.491794	0.413711	0.95	-1.30409	0.320503	-1.18874	683	0.234955	0.509069
OLINK_PAM	acute_cd8	7	OLINK_PAM	-0.139169	0.123248	0.95	-0.381162	0.102823	-1.12918	679	0.25922	0.623544
OLINK_PAM	acute_cd8	7	acuity_maxn:OLINK_PAM	0.36633	0.455082	0.95	-0.527207	1.25987	0.804975	679	0.421116	0.608278
OLINK_PAM	acute_cd8	8	OLINK_PAM	0.0934663	0.107232	0.95	-0.11708	0.304012	0.871628	679	0.383719	0.623544
OLINK_PAM	acute_cd8	8	acuity_maxn:OLINK_PAM	-1.28327	0.392798	0.95	-2.05452	-0.512026	-3.267	679	0.00114165	0.0148414
OLINK_PAM	acute_cd8	9	OLINK_PAM	0.126532	0.184239	0.95	-0.235283	0.488347	0.686781	614	0.49248	0.71136
OLINK_PAM	acute_cd8	9	acuity_maxn:OLINK_PAM	-1.03536	0.708016	0.95	-2.42579	0.355062	-1.46235	614	0.144158	0.374811
OLINK_PAM	acute_cd8	10	OLINK_PAM	0.05773	0.160603	0.95	-0.257658	0.373118	0.359458	624	0.719374	0.779322
OLINK_PAM	acute_cd8	10	acuity_maxn:OLINK_PAM	0.61911	0.625609	0.95	-0.609445	1.84766	0.989611	624	0.322748	0.552327
OLINK_PAM	acute_cd8	11	OLINK_PAM	-0.0746647	0.124094	0.95	-0.318331	0.169001	-0.601679	661	0.547594	0.711873
OLINK_PAM	acute_cd8	11	acuity_maxn:OLINK_PAM	0.91232	0.462778	0.95	0.00362743	1.82101	1.9714	661	0.0490951	0.309818
OLINK_PAM	acute_cd8	12	OLINK_PAM	0.0341426	0.170106	0.95	-0.300027	0.368313	0.200713	527	0.841	0.841
OLINK_PAM	acute_cd8	12	acuity_maxn:OLINK_PAM	-0.0277682	0.625116	0.95	-1.25579	1.20026	-0.0444209	527	0.964586	0.964586
OLINK_PAM	acute_cd8	13	OLINK_PAM	0.482325	0.504411	0.95	-0.523441	1.48809	0.956215	71	0.342208	0.623544
OLINK_PAM	acute_cd8	13	acuity_maxn:OLINK_PAM	0.248111	1.35968	0.95	-2.46302	2.95924	0.182477	71	0.855728	0.940554
OLINK_PAPPA	acute_cd8	1	OLINK_PAPPA	0.0132122	0.0514224	0.95	-0.0877523	0.114177	0.256934	685	0.797307	0.863749
OLINK_PAPPA	acute_cd8	1	acuity_maxn:OLINK_PAPPA	0.0413524	0.164118	0.95	-0.280883	0.363588	0.251967	685	0.801142	0.91299
OLINK_PAPPA	acute_cd8	2	OLINK_PAPPA	-0.0206761	0.0396573	0.95	-0.0985397	0.0571874	-0.521369	690	0.602277	0.78296
OLINK_PAPPA	acute_cd8	2	acuity_maxn:OLINK_PAPPA	0.0137574	0.12586	0.95	-0.233357	0.260872	0.109307	690	0.91299	0.91299
OLINK_PAPPA	acute_cd8	3	OLINK_PAPPA	-0.0451111	0.0398566	0.95	-0.123366	0.0331435	-1.13184	691	0.258096	0.717751
OLINK_PAPPA	acute_cd8	3	acuity_maxn:OLINK_PAPPA	0.0238198	0.126595	0.95	-0.224737	0.272377	0.188157	691	0.850809	0.91299
OLINK_PAPPA	acute_cd8	4	OLINK_PAPPA	0.0182979	0.033079	0.95	-0.0466497	0.0832456	0.553158	690	0.580334	0.78296
OLINK_PAPPA	acute_cd8	4	acuity_maxn:OLINK_PAPPA	-0.0467851	0.10513	0.95	-0.253197	0.159627	-0.445023	690	0.656443	0.91299
OLINK_PAPPA	acute_cd8	5	OLINK_PAPPA	-0.0153123	0.0290087	0.95	-0.0722681	0.0416434	-0.527853	691	0.597771	0.78296
OLINK_PAPPA	acute_cd8	5	acuity_maxn:OLINK_PAPPA	0.0108266	0.0920576	0.95	-0.16992	0.191573	0.117607	691	0.906413	0.91299
OLINK_PAPPA	acute_cd8	6	OLINK_PAPPA	-0.0394865	0.0406135	0.95	-0.119229	0.0402557	-0.972252	683	0.331269	0.717751
OLINK_PAPPA	acute_cd8	6	acuity_maxn:OLINK_PAPPA	-0.0660006	0.128487	0.95	-0.318277	0.186276	-0.513676	683	0.607645	0.91299
OLINK_PAPPA	acute_cd8	7	OLINK_PAPPA	0.0369893	0.0440823	0.95	-0.0495647	0.123543	0.839097	679	0.40171	0.746033
OLINK_PAPPA	acute_cd8	7	acuity_maxn:OLINK_PAPPA	-0.0437091	0.142413	0.95	-0.323332	0.235914	-0.306918	679	0.759	0.91299
OLINK_PAPPA	acute_cd8	8	OLINK_PAPPA	0.0534643	0.0384496	0.95	-0.02203	0.128959	1.3905	679	0.164831	0.717751
OLINK_PAPPA	acute_cd8	8	acuity_maxn:OLINK_PAPPA	-0.0309168	0.121588	0.95	-0.26965	0.207816	-0.254276	679	0.79936	0.91299
OLINK_PAPPA	acute_cd8	9	OLINK_PAPPA	0.0644958	0.0649258	0.95	-0.0630079	0.191999	0.993376	614	0.320918	0.717751
OLINK_PAPPA	acute_cd8	9	acuity_maxn:OLINK_PAPPA	-0.14799	0.208376	0.95	-0.557207	0.261227	-0.710206	614	0.477846	0.91299
OLINK_PAPPA	acute_cd8	10	OLINK_PAPPA	0.11685	0.0570805	0.95	0.00475683	0.228943	2.04711	624	0.0410657	0.533854
OLINK_PAPPA	acute_cd8	10	acuity_maxn:OLINK_PAPPA	0.0951539	0.186485	0.95	-0.27106	0.461368	0.51025	624	0.610057	0.91299
OLINK_PAPPA	acute_cd8	11	OLINK_PAPPA	0.0613964	0.0443263	0.95	-0.025641	0.148434	1.3851	661	0.166489	0.717751
OLINK_PAPPA	acute_cd8	11	acuity_maxn:OLINK_PAPPA	0.134485	0.143459	0.95	-0.147205	0.416175	0.937445	661	0.348872	0.91299
OLINK_PAPPA	acute_cd8	12	OLINK_PAPPA	0.0164472	0.058724	0.95	-0.0989146	0.131809	0.280077	527	0.779529	0.863749
OLINK_PAPPA	acute_cd8	12	acuity_maxn:OLINK_PAPPA	-0.229831	0.188004	0.95	-0.59916	0.139497	-1.22248	527	0.222071	0.91299
OLINK_PAPPA	acute_cd8	13	OLINK_PAPPA	-0.0031327	0.0811753	0.95	-0.164992	0.158726	-0.0385918	71	0.969324	0.969324
OLINK_PAPPA	acute_cd8	13	acuity_maxn:OLINK_PAPPA	-0.505727	0.255984	0.95	-1.01614	0.00469092	-1.97562	71	0.0520855	0.677112
OLINK_PARK7	acute_cd8	1	OLINK_PARK7	0.0682046	0.070523	0.95	-0.0702626	0.206672	0.967126	685	0.333823	0.66313
OLINK_PARK7	acute_cd8	1	acuity_maxn:OLINK_PARK7	0.181437	0.272116	0.95	-0.352845	0.715718	0.666762	685	0.505148	0.820866
OLINK_PARK7	acute_cd8	2	OLINK_PARK7	0.0156304	0.055714	0.95	-0.0937589	0.12502	0.280546	690	0.779142	0.948428
OLINK_PARK7	acute_cd8	2	acuity_maxn:OLINK_PARK7	0.156688	0.2128	0.95	-0.261124	0.574501	0.736319	690	0.461787	0.820866
OLINK_PARK7	acute_cd8	3	OLINK_PARK7	-0.0335664	0.0549866	0.95	-0.141527	0.0743945	-0.610447	691	0.541766	0.782551
OLINK_PARK7	acute_cd8	3	acuity_maxn:OLINK_PARK7	-0.0427251	0.209942	0.95	-0.454926	0.369475	-0.203509	691	0.838797	0.969272
OLINK_PARK7	acute_cd8	4	OLINK_PARK7	0.0689021	0.0455989	0.95	-0.0206272	0.158431	1.51105	690	0.131235	0.66313
OLINK_PARK7	acute_cd8	4	acuity_maxn:OLINK_PARK7	-0.171702	0.175122	0.95	-0.515538	0.172134	-0.98047	690	0.327198	0.820866
OLINK_PARK7	acute_cd8	5	OLINK_PARK7	-0.00487087	0.0399349	0.95	-0.0832793	0.0735375	-0.12197	691	0.902958	0.948428
OLINK_PARK7	acute_cd8	5	acuity_maxn:OLINK_PARK7	-0.276324	0.152446	0.95	-0.575636	0.0229882	-1.81261	691	0.0703263	0.344168
OLINK_PARK7	acute_cd8	6	OLINK_PARK7	0.0400403	0.0559969	0.95	-0.0699065	0.149987	0.715044	683	0.474826	0.771592
OLINK_PARK7	acute_cd8	6	acuity_maxn:OLINK_PARK7	-0.346092	0.213762	0.95	-0.765801	0.0736178	-1.61905	683	0.105898	0.344168
OLINK_PARK7	acute_cd8	7	OLINK_PARK7	-0.0556912	0.0604295	0.95	-0.174342	0.0629599	-0.92159	679	0.35707	0.66313
OLINK_PARK7	acute_cd8	7	acuity_maxn:OLINK_PARK7	-0.00894936	0.23224	0.95	-0.464943	0.447045	-0.038535	679	0.969272	0.969272
OLINK_PARK7	acute_cd8	8	OLINK_PARK7	0.051787	0.0538669	0.95	-0.0539788	0.157553	0.961387	679	0.3367	0.66313
OLINK_PARK7	acute_cd8	8	acuity_maxn:OLINK_PARK7	-0.340097	0.205538	0.95	-0.743664	0.0634701	-1.65466	679	0.0984547	0.344168
OLINK_PARK7	acute_cd8	9	OLINK_PARK7	-0.177939	0.0934837	0.95	-0.361526	0.00564735	-1.90343	614	0.0574524	0.66313
OLINK_PARK7	acute_cd8	9	acuity_maxn:OLINK_PARK7	0.997684	0.354081	0.95	0.302328	1.69304	2.81767	614	0.00499298	0.0649087
OLINK_PARK7	acute_cd8	10	OLINK_PARK7	-0.103495	0.0799881	0.95	-0.260573	0.0535836	-1.29388	624	0.196186	0.66313
OLINK_PARK7	acute_cd8	10	acuity_maxn:OLINK_PARK7	0.0307332	0.325306	0.95	-0.608094	0.669561	0.0944746	624	0.924762	0.969272
OLINK_PARK7	acute_cd8	11	OLINK_PARK7	-0.00748657	0.0615734	0.95	-0.12839	0.113416	-0.121588	661	0.903262	0.948428
OLINK_PARK7	acute_cd8	11	acuity_maxn:OLINK_PARK7	-0.050999	0.237823	0.95	-0.517978	0.41598	-0.214441	661	0.830269	0.969272
OLINK_PARK7	acute_cd8	12	OLINK_PARK7	0.0825509	0.0763129	0.95	-0.0673639	0.232466	1.08174	527	0.279862	0.66313
OLINK_PARK7	acute_cd8	12	acuity_maxn:OLINK_PARK7	-0.1507	0.284718	0.95	-0.710021	0.408621	-0.529297	527	0.596822	0.862077
OLINK_PARK7	acute_cd8	13	OLINK_PARK7	-0.00906918	0.139718	0.95	-0.287659	0.269521	-0.0649105	71	0.948428	0.948428
OLINK_PARK7	acute_cd8	13	acuity_maxn:OLINK_PARK7	0.322293	0.436624	0.95	-0.548312	1.1929	0.738146	71	0.462858	0.820866
OLINK_PARP1	acute_cd8	1	OLINK_PARP1	0.0709523	0.0783599	0.95	-0.0829021	0.224807	0.905467	685	0.365536	0.604257
OLINK_PARP1	acute_cd8	1	acuity_maxn:OLINK_PARP1	-0.242348	0.293593	0.95	-0.818799	0.334103	-0.825455	685	0.409401	0.747265
OLINK_PARP1	acute_cd8	2	OLINK_PARP1	-0.0540315	0.0604653	0.95	-0.17275	0.0646866	-0.893595	690	0.37185	0.604257
OLINK_PARP1	acute_cd8	2	acuity_maxn:OLINK_PARP1	0.108079	0.225775	0.95	-0.335209	0.551368	0.478704	690	0.632301	0.747265
OLINK_PARP1	acute_cd8	3	OLINK_PARP1	0.107025	0.0608883	0.95	-0.0125236	0.226573	1.75772	691	0.0792377	0.585961
OLINK_PARP1	acute_cd8	3	acuity_maxn:OLINK_PARP1	-0.132809	0.226876	0.95	-0.578257	0.312639	-0.585384	691	0.558481	0.747265
OLINK_PARP1	acute_cd8	4	OLINK_PARP1	0.0825597	0.0502317	0.95	-0.0160656	0.181185	1.64358	690	0.100719	0.585961
OLINK_PARP1	acute_cd8	4	acuity_maxn:OLINK_PARP1	0.160064	0.189129	0.95	-0.211273	0.531402	0.846323	690	0.397666	0.747265
OLINK_PARP1	acute_cd8	5	OLINK_PARP1	0.0487843	0.0442317	0.95	-0.0380604	0.135629	1.10293	691	0.270443	0.585961
OLINK_PARP1	acute_cd8	5	acuity_maxn:OLINK_PARP1	-0.0829546	0.165095	0.95	-0.407103	0.241194	-0.502465	691	0.615501	0.747265
OLINK_PARP1	acute_cd8	6	OLINK_PARP1	0.0930794	0.0627311	0.95	-0.0300896	0.216248	1.48378	683	0.138328	0.585961
OLINK_PARP1	acute_cd8	6	acuity_maxn:OLINK_PARP1	-0.44927	0.232168	0.95	-0.905119	0.00657911	-1.93511	683	0.0533898	0.347034
OLINK_PARP1	acute_cd8	7	OLINK_PARP1	0.000177642	0.0668945	0.95	-0.131167	0.131523	0.00265555	679	0.997882	0.997882
OLINK_PARP1	acute_cd8	7	acuity_maxn:OLINK_PARP1	-0.047859	0.259559	0.95	-0.557495	0.461777	-0.184386	679	0.853766	0.853766
OLINK_PARP1	acute_cd8	8	OLINK_PARP1	-0.00475167	0.0594673	0.95	-0.121514	0.11201	-0.0799039	679	0.936337	0.997882
OLINK_PARP1	acute_cd8	8	acuity_maxn:OLINK_PARP1	-0.151479	0.219642	0.95	-0.582738	0.27978	-0.689662	679	0.490642	0.747265
OLINK_PARP1	acute_cd8	9	OLINK_PARP1	-0.00400518	0.0990686	0.95	-0.19856	0.190549	-0.0404283	614	0.967765	0.997882
OLINK_PARP1	acute_cd8	9	acuity_maxn:OLINK_PARP1	0.211251	0.385279	0.95	-0.545375	0.967876	0.548305	614	0.583682	0.747265
OLINK_PARP1	acute_cd8	10	OLINK_PARP1	-0.114062	0.085724	0.95	-0.282405	0.0542806	-1.33057	624	0.183816	0.585961
OLINK_PARP1	acute_cd8	10	acuity_maxn:OLINK_PARP1	1.02185	0.344489	0.95	0.345356	1.69835	2.96629	624	0.00312945	0.0406828
OLINK_PARP1	acute_cd8	11	OLINK_PARP1	-0.0224627	0.0676384	0.95	-0.155275	0.110349	-0.3321	661	0.739919	0.961894
OLINK_PARP1	acute_cd8	11	acuity_maxn:OLINK_PARP1	0.264086	0.260173	0.95	-0.24678	0.774952	1.01504	661	0.310458	0.747265
OLINK_PARP1	acute_cd8	12	OLINK_PARP1	-0.0511477	0.0980083	0.95	-0.243683	0.141387	-0.521872	527	0.601979	0.869525
OLINK_PARP1	acute_cd8	12	acuity_maxn:OLINK_PARP1	0.483175	0.37471	0.95	-0.252934	1.21928	1.28946	527	0.197802	0.747265
OLINK_PARP1	acute_cd8	13	OLINK_PARP1	0.205827	0.171113	0.95	-0.135364	0.547017	1.20287	71	0.233024	0.585961
OLINK_PARP1	acute_cd8	13	acuity_maxn:OLINK_PARP1	0.190144	0.70708	0.95	-1.21973	1.60002	0.268914	71	0.788776	0.853766
OLINK_PBLD	acute_cd8	1	OLINK_PBLD	0.00592927	0.0639265	0.95	-0.119586	0.131445	0.0927513	685	0.926128	0.994406
OLINK_PBLD	acute_cd8	1	acuity_maxn:OLINK_PBLD	-0.150378	0.264808	0.95	-0.67031	0.369554	-0.567876	685	0.570305	0.823774
OLINK_PBLD	acute_cd8	2	OLINK_PBLD	0.0109634	0.0499953	0.95	-0.0871978	0.109125	0.219288	690	0.82649	0.994406
OLINK_PBLD	acute_cd8	2	acuity_maxn:OLINK_PBLD	-0.0499453	0.207369	0.95	-0.457095	0.357204	-0.240853	690	0.809741	0.862437
OLINK_PBLD	acute_cd8	3	OLINK_PBLD	0.0703707	0.0500704	0.95	-0.0279376	0.168679	1.40544	691	0.160341	0.69481
OLINK_PBLD	acute_cd8	3	acuity_maxn:OLINK_PBLD	-0.135715	0.2074	0.95	-0.542924	0.271494	-0.654363	691	0.513096	0.823774
OLINK_PBLD	acute_cd8	4	OLINK_PBLD	-0.0430658	0.0412579	0.95	-0.124072	0.0379403	-1.04382	690	0.296934	0.942937
OLINK_PBLD	acute_cd8	4	acuity_maxn:OLINK_PBLD	0.367601	0.170583	0.95	0.0326781	0.702525	2.15498	690	0.031509	0.304724
OLINK_PBLD	acute_cd8	5	OLINK_PBLD	0.0306373	0.0362846	0.95	-0.040604	0.101879	0.84436	691	0.39876	0.942937
OLINK_PBLD	acute_cd8	5	acuity_maxn:OLINK_PBLD	0.0259826	0.149896	0.95	-0.268323	0.320288	0.173338	691	0.862437	0.862437
OLINK_PBLD	acute_cd8	6	OLINK_PBLD	0.0791146	0.0509729	0.95	-0.0209679	0.179197	1.55209	683	0.121104	0.69481
OLINK_PBLD	acute_cd8	6	acuity_maxn:OLINK_PBLD	-0.342502	0.211592	0.95	-0.75795	0.072947	-1.61869	683	0.105976	0.3441
OLINK_PBLD	acute_cd8	7	OLINK_PBLD	0.000384969	0.0548893	0.95	-0.107388	0.108158	0.00701355	679	0.994406	0.994406
OLINK_PBLD	acute_cd8	7	acuity_maxn:OLINK_PBLD	-0.0513197	0.227318	0.95	-0.49765	0.395011	-0.225762	679	0.821454	0.862437
OLINK_PBLD	acute_cd8	8	OLINK_PBLD	0.0186271	0.0489174	0.95	-0.0774205	0.114675	0.380787	679	0.70348	0.994406
OLINK_PBLD	acute_cd8	8	acuity_maxn:OLINK_PBLD	-0.240046	0.203853	0.95	-0.640305	0.160213	-1.17754	679	0.239392	0.518683
OLINK_PBLD	acute_cd8	9	OLINK_PBLD	-0.0421976	0.0809883	0.95	-0.201245	0.11685	-0.521033	614	0.602532	0.979114
OLINK_PBLD	acute_cd8	9	acuity_maxn:OLINK_PBLD	-0.548242	0.345728	0.95	-1.2272	0.130711	-1.58576	614	0.113309	0.3441
OLINK_PBLD	acute_cd8	10	OLINK_PBLD	-0.114277	0.0705222	0.95	-0.252767	0.0242125	-1.62044	624	0.105643	0.69481
OLINK_PBLD	acute_cd8	10	acuity_maxn:OLINK_PBLD	0.602659	0.302642	0.95	0.00833858	1.19698	1.99133	624	0.0468807	0.304724
OLINK_PBLD	acute_cd8	11	OLINK_PBLD	0.00385922	0.0553133	0.95	-0.104752	0.11247	0.0697701	661	0.944398	0.994406
OLINK_PBLD	acute_cd8	11	acuity_maxn:OLINK_PBLD	-0.351005	0.232951	0.95	-0.808419	0.106409	-1.50677	661	0.132346	0.3441
OLINK_PBLD	acute_cd8	12	OLINK_PBLD	-0.0516687	0.066164	0.95	-0.181646	0.078309	-0.780918	527	0.435202	0.942937
OLINK_PBLD	acute_cd8	12	acuity_maxn:OLINK_PBLD	0.295511	0.282042	0.95	-0.258555	0.849576	1.04775	527	0.295233	0.548289
OLINK_PBLD	acute_cd8	13	OLINK_PBLD	-0.104372	0.183463	0.95	-0.470186	0.261442	-0.568902	71	0.571218	0.979114
OLINK_PBLD	acute_cd8	13	acuity_maxn:OLINK_PBLD	-0.239609	0.62951	0.95	-1.49482	1.0156	-0.380629	71	0.704615	0.862437
OLINK_PCDH17	acute_cd8	1	OLINK_PCDH17	-0.0427003	0.123114	0.95	-0.284426	0.199025	-0.346836	685	0.728821	0.816895
OLINK_PCDH17	acute_cd8	1	acuity_maxn:OLINK_PCDH17	0.260359	0.437128	0.95	-0.597913	1.11863	0.595612	685	0.551631	0.818704
OLINK_PCDH17	acute_cd8	2	OLINK_PCDH17	0.0299976	0.0957109	0.95	-0.157922	0.217917	0.313419	690	0.754057	0.816895
OLINK_PCDH17	acute_cd8	2	acuity_maxn:OLINK_PCDH17	-0.162927	0.337839	0.95	-0.826244	0.500389	-0.482263	690	0.629772	0.818704
OLINK_PCDH17	acute_cd8	3	OLINK_PCDH17	-0.0588973	0.0958557	0.95	-0.247101	0.129306	-0.614437	691	0.539129	0.816895
OLINK_PCDH17	acute_cd8	3	acuity_maxn:OLINK_PCDH17	0.514658	0.33766	0.95	-0.148304	1.17762	1.52419	691	0.127918	0.332588
OLINK_PCDH17	acute_cd8	4	OLINK_PCDH17	-0.165325	0.0792993	0.95	-0.321022	-0.00962833	-2.08483	690	0.0374522	0.162293
OLINK_PCDH17	acute_cd8	4	acuity_maxn:OLINK_PCDH17	0.0247406	0.279781	0.95	-0.524584	0.574065	0.0884285	690	0.929562	0.980885
OLINK_PCDH17	acute_cd8	5	OLINK_PCDH17	-0.162373	0.069593	0.95	-0.299012	-0.0257335	-2.33317	691	0.019925	0.129512
OLINK_PCDH17	acute_cd8	5	acuity_maxn:OLINK_PCDH17	0.487436	0.245258	0.95	0.00589456	0.968977	1.98744	691	0.0472683	0.246438
OLINK_PCDH17	acute_cd8	6	OLINK_PCDH17	-0.0496847	0.0981026	0.95	-0.242304	0.142934	-0.506456	683	0.6127	0.816895
OLINK_PCDH17	acute_cd8	6	acuity_maxn:OLINK_PCDH17	0.0563096	0.345844	0.95	-0.622736	0.735355	0.162818	683	0.87071	0.980885
OLINK_PCDH17	acute_cd8	7	OLINK_PCDH17	-0.2556	0.105921	0.95	-0.463571	-0.0476289	-2.41313	679	0.01608	0.129512
OLINK_PCDH17	acute_cd8	7	acuity_maxn:OLINK_PCDH17	0.473418	0.378035	0.95	-0.26884	1.21568	1.25231	679	0.210887	0.456922
OLINK_PCDH17	acute_cd8	8	OLINK_PCDH17	-0.0296984	0.0925376	0.95	-0.211393	0.151996	-0.320933	679	0.74836	0.816895
OLINK_PCDH17	acute_cd8	8	acuity_maxn:OLINK_PCDH17	-0.263063	0.326776	0.95	-0.904676	0.378551	-0.805024	679	0.421087	0.782019
OLINK_PCDH17	acute_cd8	9	OLINK_PCDH17	0.0177663	0.159569	0.95	-0.295602	0.331134	0.111339	614	0.911384	0.911384
OLINK_PCDH17	acute_cd8	9	acuity_maxn:OLINK_PCDH17	-1.03796	0.578255	0.95	-2.17356	0.0976393	-1.79498	614	0.073148	0.246438
OLINK_PCDH17	acute_cd8	10	OLINK_PCDH17	-0.255067	0.137587	0.95	-0.525257	0.0151233	-1.85386	624	0.0642316	0.208753
OLINK_PCDH17	acute_cd8	10	acuity_maxn:OLINK_PCDH17	1.40503	0.489618	0.95	0.443528	2.36653	2.86964	624	0.00424854	0.055231
OLINK_PCDH17	acute_cd8	11	OLINK_PCDH17	0.052564	0.106459	0.95	-0.156475	0.261603	0.493748	661	0.621648	0.816895
OLINK_PCDH17	acute_cd8	11	acuity_maxn:OLINK_PCDH17	0.190578	0.379948	0.95	-0.555472	0.936628	0.501589	661	0.616123	0.818704
OLINK_PCDH17	acute_cd8	12	OLINK_PCDH17	0.0510385	0.139192	0.95	-0.2224	0.324477	0.366678	527	0.714007	0.816895
OLINK_PCDH17	acute_cd8	12	acuity_maxn:OLINK_PCDH17	0.0114789	0.478867	0.95	-0.929244	0.952202	0.023971	527	0.980885	0.980885
OLINK_PCDH17	acute_cd8	13	OLINK_PCDH17	0.600569	0.367944	0.95	-0.133091	1.33423	1.63223	71	0.107059	0.278354
OLINK_PCDH17	acute_cd8	13	acuity_maxn:OLINK_PCDH17	-2.21725	1.2306	0.95	-4.671	0.23649	-1.80177	71	0.0758271	0.246438
OLINK_PCDH1	acute_cd8	1	OLINK_PCDH1	0.16195	0.203844	0.95	-0.238284	0.562183	0.794481	685	0.427191	0.680151
OLINK_PCDH1	acute_cd8	1	acuity_maxn:OLINK_PCDH1	-0.834123	0.723778	0.95	-2.25521	0.586967	-1.15246	685	0.249535	0.463423
OLINK_PCDH1	acute_cd8	2	OLINK_PCDH1	0.0235952	0.158193	0.95	-0.287001	0.334192	0.149155	690	0.881475	0.881475
OLINK_PCDH1	acute_cd8	2	acuity_maxn:OLINK_PCDH1	-0.194283	0.562766	0.95	-1.29922	0.910656	-0.34523	690	0.730027	0.730027
OLINK_PCDH1	acute_cd8	3	OLINK_PCDH1	-0.0658159	0.158294	0.95	-0.37661	0.244979	-0.415783	691	0.677698	0.800916
OLINK_PCDH1	acute_cd8	3	acuity_maxn:OLINK_PCDH1	0.797844	0.559941	0.95	-0.301546	1.89723	1.42487	691	0.154646	0.40208
OLINK_PCDH1	acute_cd8	4	OLINK_PCDH1	-0.124742	0.131466	0.95	-0.382864	0.133381	-0.948848	690	0.34303	0.680151
OLINK_PCDH1	acute_cd8	4	acuity_maxn:OLINK_PCDH1	0.200433	0.465549	0.95	-0.71363	1.1145	0.43053	690	0.666944	0.730027
OLINK_PCDH1	acute_cd8	5	OLINK_PCDH1	-0.0831762	0.11529	0.95	-0.309536	0.143184	-0.721454	691	0.470874	0.680151
OLINK_PCDH1	acute_cd8	5	acuity_maxn:OLINK_PCDH1	0.305471	0.40973	0.95	-0.498995	1.10994	0.745542	691	0.456197	0.658952
OLINK_PCDH1	acute_cd8	6	OLINK_PCDH1	0.167004	0.162605	0.95	-0.152263	0.48627	1.02705	683	0.30476	0.680151
OLINK_PCDH1	acute_cd8	6	acuity_maxn:OLINK_PCDH1	-1.26992	0.57066	0.95	-2.39037	-0.149459	-2.22535	683	0.0263836	0.171493
OLINK_PCDH1	acute_cd8	7	OLINK_PCDH1	-0.385506	0.175023	0.95	-0.729158	-0.0418543	-2.2026	679	0.0279583	0.181729
OLINK_PCDH1	acute_cd8	7	acuity_maxn:OLINK_PCDH1	1.02145	0.620596	0.95	-0.19707	2.23996	1.64591	679	0.100244	0.325793
OLINK_PCDH1	acute_cd8	8	OLINK_PCDH1	0.114251	0.153157	0.95	-0.186469	0.41497	0.745968	679	0.455945	0.680151
OLINK_PCDH1	acute_cd8	8	acuity_maxn:OLINK_PCDH1	-1.00635	0.540433	0.95	-2.06747	0.0547757	-1.86211	679	0.0630195	0.273085
OLINK_PCDH1	acute_cd8	9	OLINK_PCDH1	-0.218101	0.261797	0.95	-0.732227	0.296026	-0.833091	614	0.405117	0.680151
OLINK_PCDH1	acute_cd8	9	acuity_maxn:OLINK_PCDH1	-0.388481	0.971127	0.95	-2.29561	1.51865	-0.400031	614	0.689273	0.730027
OLINK_PCDH1	acute_cd8	10	OLINK_PCDH1	0.229252	0.226267	0.95	-0.215085	0.673588	1.01319	624	0.311361	0.680151
OLINK_PCDH1	acute_cd8	10	acuity_maxn:OLINK_PCDH1	2.79709	0.859253	0.95	1.10971	4.48446	3.25525	624	0.0011942	0.0155247
OLINK_PCDH1	acute_cd8	11	OLINK_PCDH1	0.0582841	0.176574	0.95	-0.288429	0.404997	0.330083	661	0.741442	0.803228
OLINK_PCDH1	acute_cd8	11	acuity_maxn:OLINK_PCDH1	0.780735	0.625469	0.95	-0.447411	2.00888	1.24824	661	0.212385	0.460168
OLINK_PCDH1	acute_cd8	12	OLINK_PCDH1	0.125097	0.227617	0.95	-0.322051	0.572244	0.549594	527	0.582831	0.75768
OLINK_PCDH1	acute_cd8	12	acuity_maxn:OLINK_PCDH1	-0.627958	0.798221	0.95	-2.19604	0.940127	-0.786698	527	0.431813	0.658952
OLINK_PCDH1	acute_cd8	13	OLINK_PCDH1	1.16393	0.43722	0.95	0.292135	2.03572	2.66211	71	0.00959805	0.124775
OLINK_PCDH1	acute_cd8	13	acuity_maxn:OLINK_PCDH1	-1.01166	1.52766	0.95	-4.05773	2.03442	-0.662224	71	0.509971	0.662963
OLINK_PCOLCE	acute_cd8	1	OLINK_PCOLCE	-0.0465547	0.0831938	0.95	-0.2099	0.116791	-0.559594	685	0.57594	0.680656
OLINK_PCOLCE	acute_cd8	1	acuity_maxn:OLINK_PCOLCE	0.411087	0.302599	0.95	-0.183045	1.00522	1.35852	685	0.174745	0.378614
OLINK_PCOLCE	acute_cd8	2	OLINK_PCOLCE	-0.0288254	0.0640805	0.95	-0.154642	0.0969908	-0.449831	690	0.652974	0.707388
OLINK_PCOLCE	acute_cd8	2	acuity_maxn:OLINK_PCOLCE	0.329719	0.234735	0.95	-0.131161	0.790599	1.40465	690	0.160576	0.378614
OLINK_PCOLCE	acute_cd8	3	OLINK_PCOLCE	-0.0398405	0.0642585	0.95	-0.166006	0.0863248	-0.620004	691	0.53546	0.680656
OLINK_PCOLCE	acute_cd8	3	acuity_maxn:OLINK_PCOLCE	0.157392	0.235557	0.95	-0.3051	0.619884	0.668171	691	0.504248	0.602253
OLINK_PCOLCE	acute_cd8	4	OLINK_PCOLCE	0.115832	0.053122	0.95	0.0115319	0.220132	2.18049	690	0.0295582	0.192128
OLINK_PCOLCE	acute_cd8	4	acuity_maxn:OLINK_PCOLCE	-0.391388	0.194745	0.95	-0.773753	-0.00902306	-2.00974	690	0.0448475	0.194339
OLINK_PCOLCE	acute_cd8	5	OLINK_PCOLCE	-0.0509476	0.0467154	0.95	-0.142669	0.0407736	-1.09059	691	0.275831	0.537103
OLINK_PCOLCE	acute_cd8	5	acuity_maxn:OLINK_PCOLCE	-0.136501	0.171125	0.95	-0.472488	0.199485	-0.797671	691	0.425335	0.602253
OLINK_PCOLCE	acute_cd8	6	OLINK_PCOLCE	-0.0711254	0.0657022	0.95	-0.200128	0.0578772	-1.08254	683	0.279394	0.537103
OLINK_PCOLCE	acute_cd8	6	acuity_maxn:OLINK_PCOLCE	-0.152901	0.240141	0.95	-0.624404	0.318602	-0.636714	683	0.524525	0.602253
OLINK_PCOLCE	acute_cd8	7	OLINK_PCOLCE	0.0750524	0.0707583	0.95	-0.063879	0.213984	1.06069	679	0.289209	0.537103
OLINK_PCOLCE	acute_cd8	7	acuity_maxn:OLINK_PCOLCE	-0.391188	0.259711	0.95	-0.90112	0.118744	-1.50625	679	0.132469	0.378614
OLINK_PCOLCE	acute_cd8	8	OLINK_PCOLCE	0.203573	0.0615895	0.95	0.0826447	0.324502	3.30533	679	0.000998547	0.0129811
OLINK_PCOLCE	acute_cd8	8	acuity_maxn:OLINK_PCOLCE	-0.624098	0.225318	0.95	-1.0665	-0.181694	-2.76985	679	0.00576147	0.0748991
OLINK_PCOLCE	acute_cd8	9	OLINK_PCOLCE	-0.182287	0.105807	0.95	-0.390074	0.0255009	-1.72282	614	0.0854243	0.370172
OLINK_PCOLCE	acute_cd8	9	acuity_maxn:OLINK_PCOLCE	-0.286041	0.397772	0.95	-1.0672	0.495117	-0.719108	614	0.472348	0.602253
OLINK_PCOLCE	acute_cd8	10	OLINK_PCOLCE	0.0248778	0.0923316	0.95	-0.156441	0.206196	0.26944	624	0.78768	0.78768
OLINK_PCOLCE	acute_cd8	10	acuity_maxn:OLINK_PCOLCE	-0.201941	0.342725	0.95	-0.874976	0.471093	-0.589222	624	0.555925	0.602253
OLINK_PCOLCE	acute_cd8	11	OLINK_PCOLCE	-0.0806133	0.0714198	0.95	-0.22085	0.0596239	-1.12872	661	0.259424	0.537103
OLINK_PCOLCE	acute_cd8	11	acuity_maxn:OLINK_PCOLCE	0.179904	0.261382	0.95	-0.333335	0.693142	0.688279	661	0.491518	0.602253
OLINK_PCOLCE	acute_cd8	12	OLINK_PCOLCE	-0.0806413	0.092969	0.95	-0.263277	0.101994	-0.8674	527	0.386117	0.557725
OLINK_PCOLCE	acute_cd8	12	acuity_maxn:OLINK_PCOLCE	-0.0932976	0.346748	0.95	-0.774475	0.58788	-0.269065	527	0.787985	0.787985
OLINK_PCOLCE	acute_cd8	13	OLINK_PCOLCE	-0.305218	0.314073	0.95	-0.931461	0.321025	-0.971808	71	0.334445	0.543474
OLINK_PCOLCE	acute_cd8	13	acuity_maxn:OLINK_PCOLCE	2.04916	0.824561	0.95	0.405033	3.69329	2.48515	71	0.0153074	0.0994983
OLINK_PCSK9	acute_cd8	1	OLINK_PCSK9	0.216558	0.107203	0.95	0.00607167	0.427043	2.02007	685	0.0437649	0.248315
OLINK_PCSK9	acute_cd8	1	acuity_maxn:OLINK_PCSK9	0.0105716	0.395243	0.95	-0.765462	0.786605	0.0267472	685	0.978669	0.978669
OLINK_PCSK9	acute_cd8	2	OLINK_PCSK9	0.0362926	0.0829363	0.95	-0.126545	0.19913	0.437597	690	0.661816	0.856616
OLINK_PCSK9	acute_cd8	2	acuity_maxn:OLINK_PCSK9	-0.207399	0.308626	0.95	-0.813357	0.398559	-0.672008	690	0.501804	0.724828
OLINK_PCSK9	acute_cd8	3	OLINK_PCSK9	-0.0130743	0.0830351	0.95	-0.176106	0.149957	-0.157455	691	0.874932	0.944884
OLINK_PCSK9	acute_cd8	3	acuity_maxn:OLINK_PCSK9	0.277708	0.30796	0.95	-0.32694	0.882357	0.901769	691	0.367494	0.659102
OLINK_PCSK9	acute_cd8	4	OLINK_PCSK9	-0.00476938	0.0689633	0.95	-0.140172	0.130634	-0.0691583	690	0.944884	0.944884
OLINK_PCSK9	acute_cd8	4	acuity_maxn:OLINK_PCSK9	0.0806524	0.255989	0.95	-0.421959	0.583264	0.315061	690	0.75281	0.889685
OLINK_PCSK9	acute_cd8	5	OLINK_PCSK9	-0.100751	0.0603541	0.95	-0.21925	0.0177487	-1.66933	691	0.0955057	0.248315
OLINK_PCSK9	acute_cd8	5	acuity_maxn:OLINK_PCSK9	0.246779	0.223563	0.95	-0.192165	0.685724	1.10385	691	0.270044	0.613019
OLINK_PCSK9	acute_cd8	6	OLINK_PCSK9	-0.0300353	0.0852894	0.95	-0.197496	0.137426	-0.352157	683	0.724829	0.856616
OLINK_PCSK9	acute_cd8	6	acuity_maxn:OLINK_PCSK9	-0.339425	0.31586	0.95	-0.959598	0.280749	-1.0746	683	0.282932	0.613019
OLINK_PCSK9	acute_cd8	7	OLINK_PCSK9	-0.153791	0.0917403	0.95	-0.33392	0.0263375	-1.67638	679	0.0941249	0.248315
OLINK_PCSK9	acute_cd8	7	acuity_maxn:OLINK_PCSK9	0.483996	0.344947	0.95	-0.193295	1.16129	1.4031	679	0.161043	0.613019
OLINK_PCSK9	acute_cd8	8	OLINK_PCSK9	-0.0346181	0.0801473	0.95	-0.191984	0.122748	-0.431931	679	0.665929	0.856616
OLINK_PCSK9	acute_cd8	8	acuity_maxn:OLINK_PCSK9	-0.640138	0.298518	0.95	-1.22627	-0.0540083	-2.14439	679	0.0323564	0.210316
OLINK_PCSK9	acute_cd8	9	OLINK_PCSK9	-0.167479	0.137179	0.95	-0.436875	0.101918	-1.22088	614	0.2226	0.462482
OLINK_PCSK9	acute_cd8	9	acuity_maxn:OLINK_PCSK9	0.429005	0.515487	0.95	-0.583326	1.44134	0.832233	614	0.405601	0.659102
OLINK_PCSK9	acute_cd8	10	OLINK_PCSK9	-0.210119	0.121503	0.95	-0.448723	0.0284854	-1.72933	624	0.0842444	0.248315
OLINK_PCSK9	acute_cd8	10	acuity_maxn:OLINK_PCSK9	1.33695	0.455698	0.95	0.442068	2.23184	2.93386	624	0.00347066	0.0451186
OLINK_PCSK9	acute_cd8	11	OLINK_PCSK9	-0.252735	0.0924453	0.95	-0.434256	-0.0712128	-2.73388	661	0.00642679	0.0835483
OLINK_PCSK9	acute_cd8	11	acuity_maxn:OLINK_PCSK9	0.449756	0.346437	0.95	-0.230495	1.13001	1.29823	661	0.194661	0.613019
OLINK_PCSK9	acute_cd8	12	OLINK_PCSK9	-0.0623936	0.111912	0.95	-0.282242	0.157455	-0.557523	527	0.577407	0.856616
OLINK_PCSK9	acute_cd8	12	acuity_maxn:OLINK_PCSK9	-0.0764087	0.422612	0.95	-0.90662	0.753803	-0.180801	527	0.856593	0.927976
OLINK_PCSK9	acute_cd8	13	OLINK_PCSK9	0.264782	0.227819	0.95	-0.189477	0.719041	1.16224	71	0.249029	0.462482
OLINK_PCSK9	acute_cd8	13	acuity_maxn:OLINK_PCSK9	0.294642	0.886679	0.95	-1.47335	2.06263	0.332298	71	0.740643	0.889685
OLINK_PDCD1LG2	acute_cd8	1	OLINK_PDCD1LG2	0.071379	0.128703	0.95	-0.181321	0.324079	0.554603	685	0.579347	0.704438
OLINK_PDCD1LG2	acute_cd8	1	acuity_maxn:OLINK_PDCD1LG2	-0.147396	0.460862	0.95	-1.05227	0.757476	-0.319827	685	0.749197	0.819228
OLINK_PDCD1LG2	acute_cd8	2	OLINK_PDCD1LG2	0.051995	0.0997198	0.95	-0.143796	0.247786	0.521411	690	0.602248	0.704438
OLINK_PDCD1LG2	acute_cd8	2	acuity_maxn:OLINK_PDCD1LG2	0.237629	0.35365	0.95	-0.456731	0.93199	0.671933	690	0.501851	0.819228
OLINK_PDCD1LG2	acute_cd8	3	OLINK_PDCD1LG2	-0.0478402	0.100129	0.95	-0.244433	0.148753	-0.477787	691	0.632953	0.704438
OLINK_PDCD1LG2	acute_cd8	3	acuity_maxn:OLINK_PDCD1LG2	0.507509	0.355067	0.95	-0.189629	1.20465	1.42934	691	0.15336	0.398735
OLINK_PDCD1LG2	acute_cd8	4	OLINK_PDCD1LG2	-0.076654	0.0830856	0.95	-0.239785	0.086477	-0.922591	690	0.356543	0.662151
OLINK_PDCD1LG2	acute_cd8	4	acuity_maxn:OLINK_PDCD1LG2	-0.109268	0.294394	0.95	-0.687284	0.468747	-0.371164	690	0.710629	0.819228
OLINK_PDCD1LG2	acute_cd8	5	OLINK_PDCD1LG2	0.087362	0.0728474	0.95	-0.0556668	0.230391	1.19925	691	0.230843	0.662151
OLINK_PDCD1LG2	acute_cd8	5	acuity_maxn:OLINK_PDCD1LG2	0.0629313	0.258183	0.95	-0.443986	0.569848	0.243747	691	0.807499	0.819228
OLINK_PDCD1LG2	acute_cd8	6	OLINK_PDCD1LG2	-0.0386794	0.101923	0.95	-0.2388	0.161441	-0.379495	683	0.704438	0.704438
OLINK_PDCD1LG2	acute_cd8	6	acuity_maxn:OLINK_PDCD1LG2	-0.761048	0.361483	0.95	-1.4708	-0.0512964	-2.10535	683	0.0356255	0.154377
OLINK_PDCD1LG2	acute_cd8	7	OLINK_PDCD1LG2	-0.163736	0.110585	0.95	-0.380866	0.0533938	-1.48063	679	0.139168	0.662151
OLINK_PDCD1LG2	acute_cd8	7	acuity_maxn:OLINK_PDCD1LG2	0.763106	0.395803	0.95	-0.0140399	1.54025	1.92799	679	0.0542728	0.176387
OLINK_PDCD1LG2	acute_cd8	8	OLINK_PDCD1LG2	0.105652	0.0961817	0.95	-0.083197	0.294502	1.09847	679	0.27239	0.662151
OLINK_PDCD1LG2	acute_cd8	8	acuity_maxn:OLINK_PDCD1LG2	-0.920928	0.34114	0.95	-1.59074	-0.251112	-2.69956	679	0.00711599	0.0925078
OLINK_PDCD1LG2	acute_cd8	9	OLINK_PDCD1LG2	0.209936	0.164747	0.95	-0.1136	0.533473	1.27429	614	0.203041	0.662151
OLINK_PDCD1LG2	acute_cd8	9	acuity_maxn:OLINK_PDCD1LG2	-0.345003	0.642678	0.95	-1.60712	0.917112	-0.53682	614	0.591586	0.819228
OLINK_PDCD1LG2	acute_cd8	10	OLINK_PDCD1LG2	0.0680318	0.141879	0.95	-0.210586	0.34665	0.479506	624	0.631747	0.704438
OLINK_PDCD1LG2	acute_cd8	10	acuity_maxn:OLINK_PDCD1LG2	1.22212	0.525845	0.95	0.189476	2.25476	2.3241	624	0.0204403	0.132862
OLINK_PDCD1LG2	acute_cd8	11	OLINK_PDCD1LG2	0.107778	0.111946	0.95	-0.112036	0.327591	0.962761	661	0.336019	0.662151
OLINK_PDCD1LG2	acute_cd8	11	acuity_maxn:OLINK_PDCD1LG2	0.0916288	0.400776	0.95	-0.695319	0.878576	0.228628	661	0.819228	0.819228
OLINK_PDCD1LG2	acute_cd8	12	OLINK_PDCD1LG2	-0.0596554	0.135562	0.95	-0.325963	0.206652	-0.440061	527	0.660073	0.704438
OLINK_PDCD1LG2	acute_cd8	12	acuity_maxn:OLINK_PDCD1LG2	0.19769	0.509189	0.95	-0.802599	1.19798	0.388244	527	0.697992	0.819228
OLINK_PDCD1LG2	acute_cd8	13	OLINK_PDCD1LG2	0.684243	0.313227	0.95	0.0596871	1.3088	2.1845	71	0.032229	0.418976
OLINK_PDCD1LG2	acute_cd8	13	acuity_maxn:OLINK_PDCD1LG2	1.10572	0.941158	0.95	-0.770895	2.98234	1.17485	71	0.243979	0.528621
OLINK_PDCD1	acute_cd8	1	OLINK_PDCD1	-0.228108	0.101902	0.95	-0.428186	-0.0280305	-2.23851	685	0.0255085	0.110537
OLINK_PDCD1	acute_cd8	1	acuity_maxn:OLINK_PDCD1	0.0707252	0.404906	0.95	-0.724282	0.865732	0.17467	685	0.86139	0.933173
OLINK_PDCD1	acute_cd8	2	OLINK_PDCD1	-0.0810495	0.0787523	0.95	-0.235672	0.0735735	-1.02917	690	0.303761	0.658148
OLINK_PDCD1	acute_cd8	2	acuity_maxn:OLINK_PDCD1	1.02942	0.311589	0.95	0.417646	1.6412	3.30378	690	0.00100316	0.00652055
OLINK_PDCD1	acute_cd8	3	OLINK_PDCD1	0.0236539	0.0795708	0.95	-0.132576	0.179883	0.297269	691	0.766351	0.846324
OLINK_PDCD1	acute_cd8	3	acuity_maxn:OLINK_PDCD1	0.019071	0.315164	0.95	-0.599723	0.637865	0.0605113	691	0.951766	0.951766
OLINK_PDCD1	acute_cd8	4	OLINK_PDCD1	0.0808225	0.065831	0.95	-0.0484306	0.210076	1.22773	690	0.219968	0.571917
OLINK_PDCD1	acute_cd8	4	acuity_maxn:OLINK_PDCD1	-0.555194	0.260245	0.95	-1.06616	-0.0442278	-2.13336	690	0.0332478	0.107848
OLINK_PDCD1	acute_cd8	5	OLINK_PDCD1	0.0284738	0.0579236	0.95	-0.0852535	0.142201	0.491575	691	0.623176	0.846324
OLINK_PDCD1	acute_cd8	5	acuity_maxn:OLINK_PDCD1	0.0811475	0.229085	0.95	-0.368639	0.530934	0.354224	691	0.723279	0.933173
OLINK_PDCD1	acute_cd8	6	OLINK_PDCD1	0.231757	0.0805132	0.95	0.0736742	0.38984	2.8785	683	0.0041206	0.0267839
OLINK_PDCD1	acute_cd8	6	acuity_maxn:OLINK_PDCD1	-0.103298	0.317893	0.95	-0.727463	0.520867	-0.324946	683	0.745322	0.933173
OLINK_PDCD1	acute_cd8	7	OLINK_PDCD1	0.0146696	0.0878059	0.95	-0.157734	0.187073	0.167068	679	0.867366	0.867366
OLINK_PDCD1	acute_cd8	7	acuity_maxn:OLINK_PDCD1	-0.367406	0.348481	0.95	-1.05164	0.316824	-1.05431	679	0.292117	0.546932
OLINK_PDCD1	acute_cd8	8	OLINK_PDCD1	0.633802	0.0726903	0.95	0.491078	0.776527	8.71922	679	2.14185e-17	2.78441e-16
OLINK_PDCD1	acute_cd8	8	acuity_maxn:OLINK_PDCD1	-1.05337	0.28675	0.95	-1.6164	-0.490348	-3.67348	679	0.000258106	0.00335537
OLINK_PDCD1	acute_cd8	9	OLINK_PDCD1	-0.0547772	0.129639	0.95	-0.309367	0.199813	-0.422536	614	0.672782	0.846324
OLINK_PDCD1	acute_cd8	9	acuity_maxn:OLINK_PDCD1	-1.61294	0.55294	0.95	-2.69883	-0.527061	-2.91703	614	0.00366294	0.0158727
OLINK_PDCD1	acute_cd8	10	OLINK_PDCD1	-0.0316057	0.113752	0.95	-0.254989	0.191778	-0.277847	624	0.781222	0.846324
OLINK_PDCD1	acute_cd8	10	acuity_maxn:OLINK_PDCD1	-0.230671	0.465954	0.95	-1.1457	0.684356	-0.495051	624	0.620738	0.933173
OLINK_PDCD1	acute_cd8	11	OLINK_PDCD1	-0.0590066	0.087788	0.95	-0.231384	0.11337	-0.672149	661	0.501724	0.835448
OLINK_PDCD1	acute_cd8	11	acuity_maxn:OLINK_PDCD1	0.717657	0.35133	0.95	0.027799	1.40752	2.04268	661	0.0414799	0.107848
OLINK_PDCD1	acute_cd8	12	OLINK_PDCD1	-0.0724745	0.111008	0.95	-0.290547	0.145598	-0.652875	527	0.514122	0.835448
OLINK_PDCD1	acute_cd8	12	acuity_maxn:OLINK_PDCD1	-0.489239	0.466235	0.95	-1.40515	0.426667	-1.04934	527	0.294502	0.546932
OLINK_PDCD1	acute_cd8	13	OLINK_PDCD1	0.487066	0.353612	0.95	-0.218017	1.19215	1.3774	71	0.172715	0.561323
OLINK_PDCD1	acute_cd8	13	acuity_maxn:OLINK_PDCD1	-0.262234	1.08916	0.95	-2.43395	1.90948	-0.240768	71	0.810429	0.933173
OLINK_PDCD5	acute_cd8	1	OLINK_PDCD5	0.0497456	0.0633583	0.95	-0.0746541	0.174145	0.785148	685	0.432638	0.624922
OLINK_PDCD5	acute_cd8	1	acuity_maxn:OLINK_PDCD5	0.0906322	0.234244	0.95	-0.369291	0.550555	0.386913	685	0.698941	0.757186
OLINK_PDCD5	acute_cd8	2	OLINK_PDCD5	0.0201399	0.0495714	0.95	-0.077189	0.117469	0.40628	690	0.684663	0.760274
OLINK_PDCD5	acute_cd8	2	acuity_maxn:OLINK_PDCD5	0.192041	0.179435	0.95	-0.160263	0.544345	1.07025	690	0.284879	0.529062
OLINK_PDCD5	acute_cd8	3	OLINK_PDCD5	-0.0575866	0.049132	0.95	-0.154052	0.0388792	-1.17208	691	0.241569	0.561623
OLINK_PDCD5	acute_cd8	3	acuity_maxn:OLINK_PDCD5	-0.00876011	0.177871	0.95	-0.357993	0.340473	-0.0492498	691	0.960734	0.960734
OLINK_PDCD5	acute_cd8	4	OLINK_PDCD5	0.0460414	0.0407739	0.95	-0.0340144	0.126097	1.12919	690	0.259211	0.561623
OLINK_PDCD5	acute_cd8	4	acuity_maxn:OLINK_PDCD5	-0.193939	0.147913	0.95	-0.484354	0.0964753	-1.31117	690	0.190238	0.529062
OLINK_PDCD5	acute_cd8	5	OLINK_PDCD5	-0.0136948	0.0357507	0.95	-0.0838879	0.0564984	-0.383062	691	0.701791	0.760274
OLINK_PDCD5	acute_cd8	5	acuity_maxn:OLINK_PDCD5	-0.155525	0.129428	0.95	-0.409645	0.0985946	-1.20163	691	0.229918	0.529062
OLINK_PDCD5	acute_cd8	6	OLINK_PDCD5	0.02164	0.0502996	0.95	-0.0771204	0.1204	0.430223	683	0.667169	0.760274
OLINK_PDCD5	acute_cd8	6	acuity_maxn:OLINK_PDCD5	-0.342898	0.18126	0.95	-0.698791	0.012996	-1.89175	683	0.0589477	0.25544
OLINK_PDCD5	acute_cd8	7	OLINK_PDCD5	-0.0747656	0.0540446	0.95	-0.18088	0.0313491	-1.3834	679	0.166996	0.561623
OLINK_PDCD5	acute_cd8	7	acuity_maxn:OLINK_PDCD5	0.16094	0.197251	0.95	-0.226356	0.548236	0.815913	679	0.414836	0.652451
OLINK_PDCD5	acute_cd8	8	OLINK_PDCD5	0.084523	0.0480831	0.95	-0.00988638	0.178932	1.75785	679	0.079223	0.561623
OLINK_PDCD5	acute_cd8	8	acuity_maxn:OLINK_PDCD5	-0.342962	0.172891	0.95	-0.682428	-0.00349629	-1.98369	679	0.0476931	0.25544
OLINK_PDCD5	acute_cd8	9	OLINK_PDCD5	-0.110281	0.0823732	0.95	-0.272048	0.0514866	-1.33879	614	0.181133	0.561623
OLINK_PDCD5	acute_cd8	9	acuity_maxn:OLINK_PDCD5	0.656205	0.307149	0.95	0.0530158	1.25939	2.13644	614	0.0330382	0.25544
OLINK_PDCD5	acute_cd8	10	OLINK_PDCD5	-0.0623266	0.071274	0.95	-0.202293	0.0776395	-0.874464	624	0.382202	0.624922
OLINK_PDCD5	acute_cd8	10	acuity_maxn:OLINK_PDCD5	0.120354	0.275291	0.95	-0.420255	0.660964	0.437189	624	0.662125	0.757186
OLINK_PDCD5	acute_cd8	11	OLINK_PDCD5	-0.0464987	0.0549603	0.95	-0.154416	0.0614191	-0.846041	661	0.397836	0.624922
OLINK_PDCD5	acute_cd8	11	acuity_maxn:OLINK_PDCD5	0.220697	0.201132	0.95	-0.174238	0.615632	1.09727	661	0.272921	0.529062
OLINK_PDCD5	acute_cd8	12	OLINK_PDCD5	0.102455	0.068655	0.95	-0.0324156	0.237327	1.49232	527	0.136213	0.561623
OLINK_PDCD5	acute_cd8	12	acuity_maxn:OLINK_PDCD5	-0.171295	0.248443	0.95	-0.659356	0.316765	-0.689476	527	0.490828	0.652451
OLINK_PDCD5	acute_cd8	13	OLINK_PDCD5	0.0397571	0.134425	0.95	-0.228279	0.307793	0.295757	71	0.768279	0.768279
OLINK_PDCD5	acute_cd8	13	acuity_maxn:OLINK_PDCD5	0.267374	0.396125	0.95	-0.522478	1.05723	0.674973	71	0.501885	0.652451
OLINK_PDCD6	acute_cd8	1	OLINK_PDCD6	-0.0362957	0.113426	0.95	-0.258999	0.186408	-0.319996	685	0.749069	0.811492
OLINK_PDCD6	acute_cd8	1	acuity_maxn:OLINK_PDCD6	0.881619	0.417489	0.95	0.0619062	1.70133	2.11172	685	0.0350724	0.143977
OLINK_PDCD6	acute_cd8	2	OLINK_PDCD6	-0.374026	0.0846988	0.95	-0.540325	-0.207728	-4.41596	690	1.16711e-05	0.000151725
OLINK_PDCD6	acute_cd8	2	acuity_maxn:OLINK_PDCD6	0.639832	0.317547	0.95	0.0163571	1.26331	2.01492	690	0.0443005	0.143977
OLINK_PDCD6	acute_cd8	3	OLINK_PDCD6	0.28858	0.0853069	0.95	0.121088	0.456072	3.38284	691	0.000757863	0.00492611
OLINK_PDCD6	acute_cd8	3	acuity_maxn:OLINK_PDCD6	-0.817291	0.320497	0.95	-1.44656	-0.188027	-2.55008	691	0.0109846	0.0713999
OLINK_PDCD6	acute_cd8	4	OLINK_PDCD6	0.0787789	0.0714168	0.95	-0.0614414	0.218999	1.10309	690	0.270374	0.439358
OLINK_PDCD6	acute_cd8	4	acuity_maxn:OLINK_PDCD6	-0.195761	0.267551	0.95	-0.721072	0.32955	-0.731679	690	0.464613	0.646968
OLINK_PDCD6	acute_cd8	5	OLINK_PDCD6	-0.021389	0.062691	0.95	-0.144477	0.101699	-0.341182	691	0.733071	0.811492
OLINK_PDCD6	acute_cd8	5	acuity_maxn:OLINK_PDCD6	0.142535	0.234896	0.95	-0.318662	0.603731	0.606798	691	0.544184	0.646968
OLINK_PDCD6	acute_cd8	6	OLINK_PDCD6	0.171202	0.0872145	0.95	-3.85681e-05	0.342443	1.963	683	0.0500515	0.162667
OLINK_PDCD6	acute_cd8	6	acuity_maxn:OLINK_PDCD6	0.50951	0.326304	0.95	-0.131169	1.15019	1.56146	683	0.118879	0.309085
OLINK_PDCD6	acute_cd8	7	OLINK_PDCD6	-0.0623572	0.0947956	0.95	-0.248485	0.12377	-0.657807	679	0.510885	0.66415
OLINK_PDCD6	acute_cd8	7	acuity_maxn:OLINK_PDCD6	0.179231	0.360261	0.95	-0.528127	0.88659	0.497505	679	0.618994	0.670577
OLINK_PDCD6	acute_cd8	8	OLINK_PDCD6	0.232429	0.0849222	0.95	0.0656877	0.399171	2.73697	679	0.00636307	0.0275733
OLINK_PDCD6	acute_cd8	8	acuity_maxn:OLINK_PDCD6	-0.885642	0.310005	0.95	-1.49432	-0.276959	-2.85687	679	0.00440931	0.057321
OLINK_PDCD6	acute_cd8	9	OLINK_PDCD6	-0.227253	0.141091	0.95	-0.504332	0.0498266	-1.61068	614	0.107763	0.200131
OLINK_PDCD6	acute_cd8	9	acuity_maxn:OLINK_PDCD6	0.423949	0.555292	0.95	-0.666554	1.51445	0.763469	614	0.445477	0.646968
OLINK_PDCD6	acute_cd8	10	OLINK_PDCD6	-0.201519	0.122015	0.95	-0.441129	0.0380904	-1.6516	624	0.0991202	0.200131
OLINK_PDCD6	acute_cd8	10	acuity_maxn:OLINK_PDCD6	0.629203	0.513995	0.95	-0.380166	1.63857	1.22414	624	0.221361	0.479615
OLINK_PDCD6	acute_cd8	11	OLINK_PDCD6	-0.167741	0.0952664	0.95	-0.354802	0.0193199	-1.76076	661	0.0787413	0.200131
OLINK_PDCD6	acute_cd8	11	acuity_maxn:OLINK_PDCD6	0.2148	0.356859	0.95	-0.485913	0.915513	0.601919	661	0.547435	0.646968
OLINK_PDCD6	acute_cd8	12	OLINK_PDCD6	0.107396	0.121676	0.95	-0.131634	0.346427	0.88264	527	0.377833	0.545759
OLINK_PDCD6	acute_cd8	12	acuity_maxn:OLINK_PDCD6	0.162359	0.445006	0.95	-0.711844	1.03656	0.364847	527	0.715372	0.715372
OLINK_PDCD6	acute_cd8	13	OLINK_PDCD6	-0.0683652	0.286084	0.95	-0.638801	0.502071	-0.238969	71	0.811818	0.811818
OLINK_PDCD6	acute_cd8	13	acuity_maxn:OLINK_PDCD6	-0.830592	1.0177	0.95	-2.85983	1.19865	-0.816144	71	0.417148	0.646968
OLINK_PDGFA	acute_cd8	1	OLINK_PDGFA	0.139956	0.0622333	0.95	0.0177654	0.262147	2.2489	685	0.024836	0.107623
OLINK_PDGFA	acute_cd8	1	acuity_maxn:OLINK_PDGFA	-0.39722	0.256122	0.95	-0.900097	0.105658	-1.5509	685	0.121387	0.394508
OLINK_PDGFA	acute_cd8	2	OLINK_PDGFA	-0.112362	0.0482565	0.95	-0.207109	-0.0176149	-2.32843	690	0.0201771	0.107623
OLINK_PDGFA	acute_cd8	2	acuity_maxn:OLINK_PDGFA	0.149731	0.199839	0.95	-0.242634	0.542095	0.749258	690	0.453957	0.933823
OLINK_PDGFA	acute_cd8	3	OLINK_PDGFA	0.0740001	0.0485177	0.95	-0.0212597	0.16926	1.52522	691	0.127662	0.165961
OLINK_PDGFA	acute_cd8	3	acuity_maxn:OLINK_PDGFA	-0.067119	0.199992	0.95	-0.459783	0.325545	-0.335609	691	0.737268	0.933823
OLINK_PDGFA	acute_cd8	4	OLINK_PDGFA	0.175209	0.0394491	0.95	0.0977547	0.252664	4.44141	690	1.04064e-05	0.000135283
OLINK_PDGFA	acute_cd8	4	acuity_maxn:OLINK_PDGFA	0.258213	0.162574	0.95	-0.0609871	0.577412	1.58827	690	0.112682	0.394508
OLINK_PDGFA	acute_cd8	5	OLINK_PDGFA	-0.0638235	0.0349837	0.95	-0.132511	0.00486358	-1.82438	691	0.0685265	0.165961
OLINK_PDGFA	acute_cd8	5	acuity_maxn:OLINK_PDGFA	-0.393932	0.144563	0.95	-0.677768	-0.110096	-2.72498	691	0.00659321	0.0857117
OLINK_PDGFA	acute_cd8	6	OLINK_PDGFA	0.0778265	0.0495066	0.95	-0.019377	0.17503	1.57204	683	0.116404	0.165961
OLINK_PDGFA	acute_cd8	6	acuity_maxn:OLINK_PDGFA	0.104173	0.203939	0.95	-0.29625	0.504596	0.510804	683	0.609653	0.933823
OLINK_PDGFA	acute_cd8	7	OLINK_PDGFA	-0.0746793	0.0534678	0.95	-0.179661	0.0303028	-1.39671	679	0.162956	0.192584
OLINK_PDGFA	acute_cd8	7	acuity_maxn:OLINK_PDGFA	0.00906577	0.221977	0.95	-0.426778	0.44491	0.040841	679	0.967435	0.967435
OLINK_PDGFA	acute_cd8	8	OLINK_PDGFA	0.0771519	0.0469644	0.95	-0.0150609	0.169365	1.64278	679	0.100892	0.165961
OLINK_PDGFA	acute_cd8	8	acuity_maxn:OLINK_PDGFA	-0.117662	0.192838	0.95	-0.496293	0.260968	-0.610161	679	0.541959	0.933823
OLINK_PDGFA	acute_cd8	9	OLINK_PDGFA	-0.136878	0.0796548	0.95	-0.293307	0.019551	-1.71839	614	0.0862298	0.165961
OLINK_PDGFA	acute_cd8	9	acuity_maxn:OLINK_PDGFA	0.572259	0.337027	0.95	-0.0896057	1.23412	1.69796	614	0.0900212	0.394508
OLINK_PDGFA	acute_cd8	10	OLINK_PDGFA	-0.10907	0.069055	0.95	-0.244679	0.026538	-1.57947	624	0.114735	0.165961
OLINK_PDGFA	acute_cd8	10	acuity_maxn:OLINK_PDGFA	0.0876535	0.297481	0.95	-0.496531	0.671838	0.294653	624	0.768357	0.933823
OLINK_PDGFA	acute_cd8	11	OLINK_PDGFA	-0.0974784	0.0537898	0.95	-0.203098	0.00814105	-1.81221	661	0.0704074	0.165961
OLINK_PDGFA	acute_cd8	11	acuity_maxn:OLINK_PDGFA	0.0596334	0.224006	0.95	-0.380215	0.499482	0.266214	661	0.790158	0.933823
OLINK_PDGFA	acute_cd8	12	OLINK_PDGFA	-0.0072431	0.0660863	0.95	-0.137068	0.122582	-0.109601	527	0.912768	0.968524
OLINK_PDGFA	acute_cd8	12	acuity_maxn:OLINK_PDGFA	-0.215441	0.274737	0.95	-0.755155	0.324273	-0.784173	527	0.433291	0.933823
OLINK_PDGFA	acute_cd8	13	OLINK_PDGFA	-0.00726865	0.183557	0.95	-0.373271	0.358733	-0.0395989	71	0.968524	0.968524
OLINK_PDGFA	acute_cd8	13	acuity_maxn:OLINK_PDGFA	-0.106544	0.763492	0.95	-1.6289	1.41582	-0.139548	71	0.889412	0.96353
OLINK_PDGFB	acute_cd8	1	OLINK_PDGFB	0.0924313	0.0418756	0.95	0.0102114	0.174651	2.20728	685	0.0276251	0.0897815
OLINK_PDGFB	acute_cd8	1	acuity_maxn:OLINK_PDGFB	-0.324723	0.163044	0.95	-0.64485	-0.00459675	-1.99163	685	0.0468087	0.203237
OLINK_PDGFB	acute_cd8	2	OLINK_PDGFB	-0.0718146	0.0325063	0.95	-0.135638	-0.00799151	-2.20925	690	0.0274848	0.0897815
OLINK_PDGFB	acute_cd8	2	acuity_maxn:OLINK_PDGFB	0.0934303	0.127251	0.95	-0.156416	0.343277	0.734218	690	0.463065	0.859979
OLINK_PDGFB	acute_cd8	3	OLINK_PDGFB	0.0479778	0.0327018	0.95	-0.016229	0.112185	1.46713	691	0.142795	0.20626
OLINK_PDGFB	acute_cd8	3	acuity_maxn:OLINK_PDGFB	-0.0356154	0.127449	0.95	-0.285849	0.214618	-0.279448	691	0.779984	0.907498
OLINK_PDGFB	acute_cd8	4	OLINK_PDGFB	0.116165	0.0266059	0.95	0.0639265	0.168403	4.36613	690	1.45862e-05	0.00018962
OLINK_PDGFB	acute_cd8	4	acuity_maxn:OLINK_PDGFB	0.193425	0.103685	0.95	-0.0101508	0.397	1.86551	690	0.0625346	0.203237
OLINK_PDGFB	acute_cd8	5	OLINK_PDGFB	-0.0531059	0.0235603	0.95	-0.0993642	-0.00684755	-2.25404	691	0.024506	0.0897815
OLINK_PDGFB	acute_cd8	5	acuity_maxn:OLINK_PDGFB	-0.246356	0.0920561	0.95	-0.4271	-0.0656133	-2.67616	691	0.00762371	0.0991083
OLINK_PDGFB	acute_cd8	6	OLINK_PDGFB	0.0515301	0.033346	0.95	-0.0139428	0.117003	1.54532	683	0.122733	0.199441
OLINK_PDGFB	acute_cd8	6	acuity_maxn:OLINK_PDGFB	0.101994	0.129866	0.95	-0.152992	0.356979	0.785374	683	0.432507	0.859979
OLINK_PDGFB	acute_cd8	7	OLINK_PDGFB	-0.0424148	0.0362034	0.95	-0.113499	0.0286694	-1.17157	679	0.241782	0.314316
OLINK_PDGFB	acute_cd8	7	acuity_maxn:OLINK_PDGFB	-0.010028	0.141869	0.95	-0.288583	0.268527	-0.070685	679	0.943669	0.943669
OLINK_PDGFB	acute_cd8	8	OLINK_PDGFB	0.0291314	0.0317523	0.95	-0.033213	0.0914759	0.917459	679	0.359228	0.424542
OLINK_PDGFB	acute_cd8	8	acuity_maxn:OLINK_PDGFB	0.0332424	0.122905	0.95	-0.208077	0.274562	0.270472	679	0.786879	0.907498
OLINK_PDGFB	acute_cd8	9	OLINK_PDGFB	-0.110764	0.0540891	0.95	-0.216986	-0.00454166	-2.0478	614	0.0410044	0.106611
OLINK_PDGFB	acute_cd8	9	acuity_maxn:OLINK_PDGFB	0.407893	0.214673	0.95	-0.0136886	0.829475	1.90007	614	0.0578921	0.203237
OLINK_PDGFB	acute_cd8	10	OLINK_PDGFB	-0.0784627	0.0464107	0.95	-0.169603	0.0126773	-1.69062	624	0.0914093	0.16976
OLINK_PDGFB	acute_cd8	10	acuity_maxn:OLINK_PDGFB	0.0617596	0.188231	0.95	-0.307883	0.431402	0.328106	624	0.742942	0.907498
OLINK_PDGFB	acute_cd8	11	OLINK_PDGFB	-0.0696128	0.0362761	0.95	-0.140843	0.00161749	-1.91897	661	0.0554183	0.120073
OLINK_PDGFB	acute_cd8	11	acuity_maxn:OLINK_PDGFB	0.0593681	0.142604	0.95	-0.220643	0.339379	0.416315	661	0.677315	0.907498
OLINK_PDGFB	acute_cd8	12	OLINK_PDGFB	0.0055734	0.046181	0.95	-0.0851481	0.0962949	0.120686	527	0.903986	0.903986
OLINK_PDGFB	acute_cd8	12	acuity_maxn:OLINK_PDGFB	-0.14755	0.183362	0.95	-0.50776	0.21266	-0.804694	527	0.421359	0.859979
OLINK_PDGFB	acute_cd8	13	OLINK_PDGFB	-0.022624	0.119008	0.95	-0.25992	0.214672	-0.190105	71	0.84977	0.903986
OLINK_PDGFB	acute_cd8	13	acuity_maxn:OLINK_PDGFB	0.0956037	0.464995	0.95	-0.831569	1.02278	0.205602	71	0.83769	0.907498
OLINK_PDGFC	acute_cd8	1	OLINK_PDGFC	-0.0553299	0.207863	0.95	-0.463454	0.352794	-0.266185	685	0.790177	0.856025
OLINK_PDGFC	acute_cd8	1	acuity_maxn:OLINK_PDGFC	-0.300601	0.773068	0.95	-1.81847	1.21727	-0.388842	685	0.697514	0.837294
OLINK_PDGFC	acute_cd8	2	OLINK_PDGFC	0.0677852	0.163501	0.95	-0.253234	0.388804	0.414586	690	0.678574	0.856025
OLINK_PDGFC	acute_cd8	2	acuity_maxn:OLINK_PDGFC	-1.35836	0.606249	0.95	-2.54868	-0.168049	-2.2406	690	0.0253692	0.202329
OLINK_PDGFC	acute_cd8	3	OLINK_PDGFC	-0.131596	0.161568	0.95	-0.448818	0.185627	-0.814491	691	0.415644	0.856025
OLINK_PDGFC	acute_cd8	3	acuity_maxn:OLINK_PDGFC	1.08363	0.594424	0.95	-0.0834681	2.25072	1.82298	691	0.0687377	0.250924
OLINK_PDGFC	acute_cd8	4	OLINK_PDGFC	0.140757	0.133674	0.95	-0.121699	0.403214	1.05299	690	0.292714	0.856025
OLINK_PDGFC	acute_cd8	4	acuity_maxn:OLINK_PDGFC	0.873033	0.493303	0.95	-0.095523	1.84159	1.76977	690	0.0772073	0.250924
OLINK_PDGFC	acute_cd8	5	OLINK_PDGFC	0.00432185	0.117854	0.95	-0.227073	0.235717	0.0366713	691	0.970758	0.970758
OLINK_PDGFC	acute_cd8	5	acuity_maxn:OLINK_PDGFC	-0.394254	0.43534	0.95	-1.249	0.460494	-0.905622	691	0.365452	0.63095
OLINK_PDGFC	acute_cd8	6	OLINK_PDGFC	0.0954097	0.1659	0.95	-0.230326	0.421145	0.575104	683	0.56541	0.856025
OLINK_PDGFC	acute_cd8	6	acuity_maxn:OLINK_PDGFC	-1.34095	0.620839	0.95	-2.55993	-0.121969	-2.1599	683	0.0311276	0.202329
OLINK_PDGFC	acute_cd8	7	OLINK_PDGFC	-0.0570262	0.17887	0.95	-0.408231	0.294179	-0.318814	679	0.749966	0.856025
OLINK_PDGFC	acute_cd8	7	acuity_maxn:OLINK_PDGFC	0.698399	0.672008	0.95	-0.621064	2.01786	1.03927	679	0.299048	0.63095
OLINK_PDGFC	acute_cd8	8	OLINK_PDGFC	-0.0940052	0.158599	0.95	-0.405409	0.217398	-0.592722	679	0.553565	0.856025
OLINK_PDGFC	acute_cd8	8	acuity_maxn:OLINK_PDGFC	-0.219545	0.586932	0.95	-1.37197	0.932875	-0.374056	679	0.70848	0.837294
OLINK_PDGFC	acute_cd8	9	OLINK_PDGFC	-0.150755	0.271022	0.95	-0.682997	0.381487	-0.556247	614	0.578245	0.856025
OLINK_PDGFC	acute_cd8	9	acuity_maxn:OLINK_PDGFC	0.806048	1.03592	0.95	-1.22833	2.84043	0.778097	614	0.436812	0.63095
OLINK_PDGFC	acute_cd8	10	OLINK_PDGFC	-0.0760237	0.235111	0.95	-0.537728	0.38568	-0.323353	624	0.746537	0.856025
OLINK_PDGFC	acute_cd8	10	acuity_maxn:OLINK_PDGFC	0.766369	0.901931	0.95	-1.00482	2.53756	0.849698	624	0.395819	0.63095
OLINK_PDGFC	acute_cd8	11	OLINK_PDGFC	-0.383112	0.181278	0.95	-0.739061	-0.0271626	-2.1134	661	0.0349407	0.454229
OLINK_PDGFC	acute_cd8	11	acuity_maxn:OLINK_PDGFC	-0.0912997	0.673221	0.95	-1.41321	1.23061	-0.135616	661	0.892166	0.966513
OLINK_PDGFC	acute_cd8	12	OLINK_PDGFC	-0.0669027	0.222596	0.95	-0.504187	0.370381	-0.300557	527	0.763871	0.856025
OLINK_PDGFC	acute_cd8	12	acuity_maxn:OLINK_PDGFC	1.0878	0.872728	0.95	-0.626655	2.80225	1.24643	527	0.213159	0.554214
OLINK_PDGFC	acute_cd8	13	OLINK_PDGFC	0.370613	0.577742	0.95	-0.781372	1.5226	0.641485	71	0.523273	0.856025
OLINK_PDGFC	acute_cd8	13	acuity_maxn:OLINK_PDGFC	0.012817	1.70763	0.95	-3.39211	3.41774	0.0075057	71	0.994032	0.994032
OLINK_PDGFRA	acute_cd8	1	OLINK_PDGFRA	-0.251832	0.113286	0.95	-0.474262	-0.0294029	-2.22298	685	0.0265428	0.133042
OLINK_PDGFRA	acute_cd8	1	acuity_maxn:OLINK_PDGFRA	0.0790789	0.370512	0.95	-0.648396	0.806554	0.213431	685	0.831054	0.896166
OLINK_PDGFRA	acute_cd8	2	OLINK_PDGFRA	0.105721	0.0880635	0.95	-0.0671837	0.278625	1.20051	690	0.230354	0.427801
OLINK_PDGFRA	acute_cd8	2	acuity_maxn:OLINK_PDGFRA	-0.0824371	0.282389	0.95	-0.636882	0.472008	-0.291927	690	0.77043	0.896166
OLINK_PDGFRA	acute_cd8	3	OLINK_PDGFRA	-0.153524	0.0881496	0.95	-0.326598	0.0195488	-1.74163	691	0.0820174	0.266557
OLINK_PDGFRA	acute_cd8	3	acuity_maxn:OLINK_PDGFRA	0.620675	0.282815	0.95	0.0653953	1.17595	2.19463	691	0.028522	0.185393
OLINK_PDGFRA	acute_cd8	4	OLINK_PDGFRA	0.0154719	0.0733506	0.95	-0.128545	0.159489	0.210931	690	0.833004	0.863543
OLINK_PDGFRA	acute_cd8	4	acuity_maxn:OLINK_PDGFRA	-0.290173	0.235784	0.95	-0.753113	0.172767	-1.23067	690	0.218864	0.406462
OLINK_PDGFRA	acute_cd8	5	OLINK_PDGFRA	-0.0592703	0.0642726	0.95	-0.185463	0.0669228	-0.92217	691	0.356762	0.579738
OLINK_PDGFRA	acute_cd8	5	acuity_maxn:OLINK_PDGFRA	0.363357	0.206102	0.95	-0.0413038	0.768017	1.763	691	0.0783429	0.203691
OLINK_PDGFRA	acute_cd8	6	OLINK_PDGFRA	0.0356884	0.0907599	0.95	-0.142513	0.21389	0.393218	683	0.694281	0.833431
OLINK_PDGFRA	acute_cd8	6	acuity_maxn:OLINK_PDGFRA	-0.576507	0.288412	0.95	-1.14279	-0.0102261	-1.9989	683	0.046015	0.199398
OLINK_PDGFRA	acute_cd8	7	OLINK_PDGFRA	-0.122854	0.0974867	0.95	-0.314265	0.0685578	-1.26021	679	0.208026	0.427801
OLINK_PDGFRA	acute_cd8	7	acuity_maxn:OLINK_PDGFRA	0.0411106	0.314891	0.95	-0.577166	0.659388	0.130555	679	0.896166	0.896166
OLINK_PDGFRA	acute_cd8	8	OLINK_PDGFRA	0.232207	0.0848583	0.95	0.0655908	0.398823	2.73641	679	0.00637379	0.0828593
OLINK_PDGFRA	acute_cd8	8	acuity_maxn:OLINK_PDGFRA	-0.607948	0.272055	0.95	-1.14212	-0.0737784	-2.23465	679	0.0257647	0.185393
OLINK_PDGFRA	acute_cd8	9	OLINK_PDGFRA	-0.0564001	0.149021	0.95	-0.349052	0.236252	-0.378472	614	0.705211	0.833431
OLINK_PDGFRA	acute_cd8	9	acuity_maxn:OLINK_PDGFRA	-0.260884	0.493466	0.95	-1.22997	0.708203	-0.528676	614	0.597221	0.862653
OLINK_PDGFRA	acute_cd8	10	OLINK_PDGFRA	0.0216731	0.126053	0.95	-0.225866	0.269212	0.171936	624	0.863543	0.863543
OLINK_PDGFRA	acute_cd8	10	acuity_maxn:OLINK_PDGFRA	0.823223	0.442924	0.95	-0.0465796	1.69303	1.85861	624	0.0635532	0.203691
OLINK_PDGFRA	acute_cd8	11	OLINK_PDGFRA	0.0685503	0.0985191	0.95	-0.124898	0.261998	0.695807	661	0.486794	0.703147
OLINK_PDGFRA	acute_cd8	11	acuity_maxn:OLINK_PDGFRA	0.493396	0.319913	0.95	-0.134772	1.12156	1.54228	661	0.123484	0.267548
OLINK_PDGFRA	acute_cd8	12	OLINK_PDGFRA	0.17933	0.127538	0.95	-0.0712156	0.429875	1.40609	527	0.160287	0.416747
OLINK_PDGFRA	acute_cd8	12	acuity_maxn:OLINK_PDGFRA	-0.402755	0.400104	0.95	-1.18875	0.383239	-1.00663	527	0.314576	0.511186
OLINK_PDGFRA	acute_cd8	13	OLINK_PDGFRA	0.980801	0.444828	0.95	0.0938392	1.86776	2.2049	71	0.0307019	0.133042
OLINK_PDGFRA	acute_cd8	13	acuity_maxn:OLINK_PDGFRA	-0.352565	1.19507	0.95	-2.73547	2.03034	-0.295016	71	0.768843	0.896166
OLINK_PDGFRB	acute_cd8	1	OLINK_PDGFRB	0.153245	0.147286	0.95	-0.135941	0.442431	1.04046	685	0.298494	0.485052
OLINK_PDGFRB	acute_cd8	1	acuity_maxn:OLINK_PDGFRB	-0.192677	0.516077	0.95	-1.20596	0.820605	-0.373349	685	0.709004	0.73738
OLINK_PDGFRB	acute_cd8	2	OLINK_PDGFRB	-0.165499	0.112364	0.95	-0.386116	0.0551176	-1.47288	690	0.141239	0.306018
OLINK_PDGFRB	acute_cd8	2	acuity_maxn:OLINK_PDGFRB	0.837956	0.398172	0.95	0.0561818	1.61973	2.10451	690	0.0356953	0.23202
OLINK_PDGFRB	acute_cd8	3	OLINK_PDGFRB	0.245428	0.112718	0.95	0.0241169	0.466739	2.17736	691	0.0297913	0.193644
OLINK_PDGFRB	acute_cd8	3	acuity_maxn:OLINK_PDGFRB	-0.534597	0.398709	0.95	-1.31742	0.24823	-1.34082	691	0.18042	0.39091
OLINK_PDGFRB	acute_cd8	4	OLINK_PDGFRB	0.0283568	0.0938221	0.95	-0.155854	0.212568	0.30224	690	0.76256	0.76256
OLINK_PDGFRB	acute_cd8	4	acuity_maxn:OLINK_PDGFRB	-0.384403	0.332907	0.95	-1.03804	0.26923	-1.15469	690	0.248619	0.461721
OLINK_PDGFRB	acute_cd8	5	OLINK_PDGFRB	0.0646167	0.0822724	0.95	-0.0969173	0.226151	0.785399	691	0.432489	0.523535
OLINK_PDGFRB	acute_cd8	5	acuity_maxn:OLINK_PDGFRB	0.189289	0.291006	0.95	-0.382074	0.760652	0.650462	691	0.51561	0.694689
OLINK_PDGFRB	acute_cd8	6	OLINK_PDGFRB	-0.196611	0.114916	0.95	-0.422242	0.0290207	-1.71091	683	0.0875526	0.284546
OLINK_PDGFRB	acute_cd8	6	acuity_maxn:OLINK_PDGFRB	-0.422734	0.406174	0.95	-1.22023	0.374766	-1.04077	683	0.29835	0.48482
OLINK_PDGFRB	acute_cd8	7	OLINK_PDGFRB	-0.312178	0.124096	0.95	-0.555835	-0.0685211	-2.51563	679	0.0121117	0.157452
OLINK_PDGFRB	acute_cd8	7	acuity_maxn:OLINK_PDGFRB	0.148934	0.443965	0.95	-0.722775	1.02064	0.335463	679	0.73738	0.73738
OLINK_PDGFRB	acute_cd8	8	OLINK_PDGFRB	0.0878186	0.109064	0.95	-0.126324	0.301961	0.805205	679	0.420983	0.523535
OLINK_PDGFRB	acute_cd8	8	acuity_maxn:OLINK_PDGFRB	-0.653576	0.386028	0.95	-1.41153	0.104376	-1.69308	679	0.0908991	0.295422
OLINK_PDGFRB	acute_cd8	9	OLINK_PDGFRB	-0.281274	0.185573	0.95	-0.645708	0.0831606	-1.51571	614	0.130108	0.306018
OLINK_PDGFRB	acute_cd8	9	acuity_maxn:OLINK_PDGFRB	-0.242688	0.673981	0.95	-1.56628	1.0809	-0.360082	614	0.71891	0.73738
OLINK_PDGFRB	acute_cd8	10	OLINK_PDGFRB	0.125617	0.16364	0.95	-0.195735	0.446968	0.767641	624	0.442991	0.523535
OLINK_PDGFRB	acute_cd8	10	acuity_maxn:OLINK_PDGFRB	0.384139	0.6179	0.95	-0.829276	1.59755	0.621685	624	0.534376	0.694689
OLINK_PDGFRB	acute_cd8	11	OLINK_PDGFRB	-0.238209	0.124577	0.95	-0.482824	0.00640476	-1.91215	661	0.0562893	0.24392
OLINK_PDGFRB	acute_cd8	11	acuity_maxn:OLINK_PDGFRB	0.946967	0.444891	0.95	0.0733975	1.82054	2.12854	661	0.0336617	0.23202
OLINK_PDGFRB	acute_cd8	12	OLINK_PDGFRB	0.0915756	0.155871	0.95	-0.214629	0.39778	0.587509	527	0.557114	0.60354
OLINK_PDGFRB	acute_cd8	12	acuity_maxn:OLINK_PDGFRB	-0.764892	0.558018	0.95	-1.8611	0.33132	-1.37073	527	0.171043	0.39091
OLINK_PDGFRB	acute_cd8	13	OLINK_PDGFRB	0.401365	0.379509	0.95	-0.355355	1.15808	1.05759	71	0.293828	0.485052
OLINK_PDGFRB	acute_cd8	13	acuity_maxn:OLINK_PDGFRB	2.24876	1.30279	0.95	-0.348935	4.84644	1.72611	71	0.0886777	0.295422
OLINK_PDLIM7	acute_cd8	1	OLINK_PDLIM7	-0.0164995	0.0375629	0.95	-0.0902517	0.0572527	-0.43925	685	0.660619	0.660619
OLINK_PDLIM7	acute_cd8	1	acuity_maxn:OLINK_PDLIM7	-0.091861	0.156189	0.95	-0.398528	0.214806	-0.58814	685	0.556632	0.98292
OLINK_PDLIM7	acute_cd8	2	OLINK_PDLIM7	-0.0559319	0.0291107	0.95	-0.113088	0.00122415	-1.92136	690	0.0550984	0.23876
OLINK_PDLIM7	acute_cd8	2	acuity_maxn:OLINK_PDLIM7	-0.0108248	0.12136	0.95	-0.249103	0.227454	-0.0891963	690	0.928952	0.98292
OLINK_PDLIM7	acute_cd8	3	OLINK_PDLIM7	0.013563	0.029214	0.95	-0.0437958	0.0709219	0.464265	691	0.642604	0.660619
OLINK_PDLIM7	acute_cd8	3	acuity_maxn:OLINK_PDLIM7	0.0673076	0.121575	0.95	-0.171392	0.306007	0.553633	691	0.580009	0.98292
OLINK_PDLIM7	acute_cd8	4	OLINK_PDLIM7	0.0916509	0.0239371	0.95	0.0446526	0.138649	3.82882	690	0.000140473	0.00182615
OLINK_PDLIM7	acute_cd8	4	acuity_maxn:OLINK_PDLIM7	0.0332824	0.0994682	0.95	-0.162014	0.228579	0.334603	690	0.738026	0.98292
OLINK_PDLIM7	acute_cd8	5	OLINK_PDLIM7	-0.0622253	0.0211337	0.95	-0.103719	-0.0207313	-2.94436	691	0.00334483	0.0217414
OLINK_PDLIM7	acute_cd8	5	acuity_maxn:OLINK_PDLIM7	-0.00550426	0.0878919	0.95	-0.178072	0.167063	-0.0626253	691	0.950083	0.98292
OLINK_PDLIM7	acute_cd8	6	OLINK_PDLIM7	0.0308295	0.0298294	0.95	-0.0277388	0.0893977	1.03353	683	0.301723	0.560343
OLINK_PDLIM7	acute_cd8	6	acuity_maxn:OLINK_PDLIM7	-0.0824565	0.124042	0.95	-0.326006	0.161093	-0.664747	683	0.506437	0.98292
OLINK_PDLIM7	acute_cd8	7	OLINK_PDLIM7	0.0442652	0.0321412	0.95	-0.018843	0.107373	1.37721	679	0.168902	0.548931
OLINK_PDLIM7	acute_cd8	7	acuity_maxn:OLINK_PDLIM7	-0.0296399	0.136002	0.95	-0.296676	0.237396	-0.217937	679	0.827544	0.98292
OLINK_PDLIM7	acute_cd8	8	OLINK_PDLIM7	0.0335411	0.0282274	0.95	-0.0218824	0.0889646	1.18825	679	0.235152	0.560343
OLINK_PDLIM7	acute_cd8	8	acuity_maxn:OLINK_PDLIM7	-0.141574	0.117428	0.95	-0.372139	0.0889914	-1.20563	679	0.228382	0.98292
OLINK_PDLIM7	acute_cd8	9	OLINK_PDLIM7	-0.0299146	0.0486742	0.95	-0.125503	0.0656735	-0.614588	614	0.539054	0.660619
OLINK_PDLIM7	acute_cd8	9	acuity_maxn:OLINK_PDLIM7	0.33305	0.207626	0.95	-0.0746937	0.740794	1.60408	614	0.10921	0.98292
OLINK_PDLIM7	acute_cd8	10	OLINK_PDLIM7	0.0466032	0.0417286	0.95	-0.0353423	0.128549	1.11682	624	0.264503	0.560343
OLINK_PDLIM7	acute_cd8	10	acuity_maxn:OLINK_PDLIM7	0.00416768	0.176946	0.95	-0.343314	0.351649	0.0235534	624	0.981216	0.98292
OLINK_PDLIM7	acute_cd8	11	OLINK_PDLIM7	-0.0146599	0.0324538	0.95	-0.0783849	0.0490652	-0.451715	661	0.651622	0.660619
OLINK_PDLIM7	acute_cd8	11	acuity_maxn:OLINK_PDLIM7	0.00291899	0.136298	0.95	-0.26471	0.270548	0.0214162	661	0.98292	0.98292
OLINK_PDLIM7	acute_cd8	12	OLINK_PDLIM7	-0.0325308	0.0402001	0.95	-0.111503	0.0464413	-0.809223	527	0.418752	0.660619
OLINK_PDLIM7	acute_cd8	12	acuity_maxn:OLINK_PDLIM7	-0.147989	0.17726	0.95	-0.496213	0.200235	-0.834865	527	0.404172	0.98292
OLINK_PDLIM7	acute_cd8	13	OLINK_PDLIM7	0.0675893	0.095652	0.95	-0.123135	0.258314	0.706617	71	0.482117	0.660619
OLINK_PDLIM7	acute_cd8	13	acuity_maxn:OLINK_PDLIM7	-0.0425429	0.377932	0.95	-0.796118	0.711032	-0.112568	71	0.910691	0.98292
OLINK_PDP1	acute_cd8	1	OLINK_PDP1	0.00720849	0.0415449	0.95	-0.0743621	0.0887791	0.173511	685	0.862301	0.862301
OLINK_PDP1	acute_cd8	1	acuity_maxn:OLINK_PDP1	-0.104533	0.168785	0.95	-0.435932	0.226866	-0.619326	685	0.535908	0.928555
OLINK_PDP1	acute_cd8	2	OLINK_PDP1	-0.0678932	0.032172	0.95	-0.13106	-0.0047264	-2.11032	690	0.0351903	0.152491
OLINK_PDP1	acute_cd8	2	acuity_maxn:OLINK_PDP1	0.013713	0.130866	0.95	-0.243231	0.270657	0.104787	690	0.916576	0.928555
OLINK_PDP1	acute_cd8	3	OLINK_PDP1	0.0395557	0.0323342	0.95	-0.0239292	0.103041	1.22334	691	0.221618	0.507264
OLINK_PDP1	acute_cd8	3	acuity_maxn:OLINK_PDP1	-0.0554736	0.131305	0.95	-0.313278	0.202331	-0.42248	691	0.672806	0.928555
OLINK_PDP1	acute_cd8	4	OLINK_PDP1	0.085249	0.0265885	0.95	0.033045	0.137453	3.20624	690	0.00140687	0.0182894
OLINK_PDP1	acute_cd8	4	acuity_maxn:OLINK_PDP1	0.0415602	0.107787	0.95	-0.170069	0.25319	0.385578	690	0.699928	0.928555
OLINK_PDP1	acute_cd8	5	OLINK_PDP1	-0.0570485	0.0234295	0.95	-0.10305	-0.011047	-2.4349	691	0.0151478	0.0984607
OLINK_PDP1	acute_cd8	5	acuity_maxn:OLINK_PDP1	-0.0278382	0.0951779	0.95	-0.214711	0.159034	-0.292486	691	0.770003	0.928555
OLINK_PDP1	acute_cd8	6	OLINK_PDP1	0.0392443	0.0329546	0.95	-0.0254601	0.103949	1.19086	683	0.234122	0.507264
OLINK_PDP1	acute_cd8	6	acuity_maxn:OLINK_PDP1	0.0275977	0.133515	0.95	-0.234551	0.289747	0.206702	683	0.836304	0.928555
OLINK_PDP1	acute_cd8	7	OLINK_PDP1	0.0513228	0.035571	0.95	-0.0185195	0.121165	1.44283	679	0.14953	0.485973
OLINK_PDP1	acute_cd8	7	acuity_maxn:OLINK_PDP1	-0.0818435	0.147099	0.95	-0.370667	0.20698	-0.556385	679	0.578131	0.928555
OLINK_PDP1	acute_cd8	8	OLINK_PDP1	0.0134153	0.0312576	0.95	-0.0479579	0.0747885	0.429185	679	0.667925	0.789366
OLINK_PDP1	acute_cd8	8	acuity_maxn:OLINK_PDP1	-0.0438259	0.126765	0.95	-0.292725	0.205073	-0.345725	679	0.729656	0.928555
OLINK_PDP1	acute_cd8	9	OLINK_PDP1	-0.0167837	0.0537491	0.95	-0.122338	0.0887707	-0.31226	614	0.754949	0.817861
OLINK_PDP1	acute_cd8	9	acuity_maxn:OLINK_PDP1	0.206687	0.224024	0.95	-0.233259	0.646634	0.922612	614	0.356572	0.928555
OLINK_PDP1	acute_cd8	10	OLINK_PDP1	0.0241314	0.0460746	0.95	-0.0663486	0.114612	0.523747	624	0.60064	0.789366
OLINK_PDP1	acute_cd8	10	acuity_maxn:OLINK_PDP1	-0.017313	0.193013	0.95	-0.396346	0.36172	-0.0896988	624	0.928555	0.928555
OLINK_PDP1	acute_cd8	11	OLINK_PDP1	-0.0175489	0.0358588	0.95	-0.0879597	0.052862	-0.489388	661	0.62473	0.789366
OLINK_PDP1	acute_cd8	11	acuity_maxn:OLINK_PDP1	-0.0137706	0.146928	0.95	-0.302272	0.274731	-0.0937234	661	0.925357	0.928555
OLINK_PDP1	acute_cd8	12	OLINK_PDP1	-0.0310755	0.0454197	0.95	-0.120301	0.0581504	-0.684186	527	0.494159	0.789366
OLINK_PDP1	acute_cd8	12	acuity_maxn:OLINK_PDP1	-0.0910343	0.195169	0.95	-0.474439	0.292371	-0.466438	527	0.641095	0.928555
OLINK_PDP1	acute_cd8	13	OLINK_PDP1	0.0669488	0.110521	0.95	-0.153424	0.287322	0.605755	71	0.546609	0.789366
OLINK_PDP1	acute_cd8	13	acuity_maxn:OLINK_PDP1	-0.260451	0.422489	0.95	-1.10287	0.581968	-0.616469	71	0.539557	0.928555
OLINK_PEAR1	acute_cd8	1	OLINK_PEAR1	-0.181947	0.216341	0.95	-0.606719	0.242824	-0.841021	685	0.40063	0.609279
OLINK_PEAR1	acute_cd8	1	acuity_maxn:OLINK_PEAR1	0.16124	0.87699	0.95	-1.56067	1.88315	0.183856	685	0.854181	0.865776
OLINK_PEAR1	acute_cd8	2	OLINK_PEAR1	-0.0635864	0.167231	0.95	-0.391929	0.264756	-0.380231	690	0.703891	0.831871
OLINK_PEAR1	acute_cd8	2	acuity_maxn:OLINK_PEAR1	1.12588	0.678149	0.95	-0.205607	2.45736	1.66022	690	0.0973248	0.253044
OLINK_PEAR1	acute_cd8	3	OLINK_PEAR1	-0.0251582	0.168074	0.95	-0.355155	0.304838	-0.149685	691	0.881056	0.954478
OLINK_PEAR1	acute_cd8	3	acuity_maxn:OLINK_PEAR1	-0.158423	0.680859	0.95	-1.49522	1.17838	-0.232682	691	0.816078	0.865776
OLINK_PEAR1	acute_cd8	4	OLINK_PEAR1	0.11209	0.139456	0.95	-0.161718	0.385898	0.803767	690	0.421808	0.609279
OLINK_PEAR1	acute_cd8	4	acuity_maxn:OLINK_PEAR1	0.0961191	0.568453	0.95	-1.01999	1.21223	0.169089	690	0.865776	0.865776
OLINK_PEAR1	acute_cd8	5	OLINK_PEAR1	-0.156697	0.122043	0.95	-0.396316	0.082923	-1.28395	691	0.199591	0.609279
OLINK_PEAR1	acute_cd8	5	acuity_maxn:OLINK_PEAR1	0.963695	0.494854	0.95	-0.00790363	1.93529	1.94743	691	0.0518877	0.224847
OLINK_PEAR1	acute_cd8	6	OLINK_PEAR1	-0.142272	0.171243	0.95	-0.478497	0.193953	-0.830821	683	0.406365	0.609279
OLINK_PEAR1	acute_cd8	6	acuity_maxn:OLINK_PEAR1	-0.696652	0.691482	0.95	-2.05434	0.661034	-1.00748	683	0.314062	0.510351
OLINK_PEAR1	acute_cd8	7	OLINK_PEAR1	0.20278	0.184688	0.95	-0.159849	0.565408	1.09796	679	0.272613	0.609279
OLINK_PEAR1	acute_cd8	7	acuity_maxn:OLINK_PEAR1	-1.07332	0.750076	0.95	-2.54607	0.399427	-1.43095	679	0.152905	0.331294
OLINK_PEAR1	acute_cd8	8	OLINK_PEAR1	0.277566	0.161323	0.95	-0.0391856	0.594318	1.72056	679	0.0857859	0.557608
OLINK_PEAR1	acute_cd8	8	acuity_maxn:OLINK_PEAR1	-1.74435	0.652614	0.95	-3.02573	-0.462964	-2.67286	679	0.00770131	0.100117
OLINK_PEAR1	acute_cd8	9	OLINK_PEAR1	0.00196283	0.273177	0.95	-0.534513	0.538438	0.00718519	614	0.994269	0.994269
OLINK_PEAR1	acute_cd8	9	acuity_maxn:OLINK_PEAR1	-1.98817	1.13841	0.95	-4.22383	0.247488	-1.74644	614	0.0812349	0.253044
OLINK_PEAR1	acute_cd8	10	OLINK_PEAR1	0.242734	0.239886	0.95	-0.228347	0.713815	1.01187	624	0.311991	0.609279
OLINK_PEAR1	acute_cd8	10	acuity_maxn:OLINK_PEAR1	-0.860872	1.01677	0.95	-2.85757	1.13583	-0.846674	624	0.397501	0.574169
OLINK_PEAR1	acute_cd8	11	OLINK_PEAR1	0.121197	0.187411	0.95	-0.246795	0.489189	0.646693	661	0.518055	0.673472
OLINK_PEAR1	acute_cd8	11	acuity_maxn:OLINK_PEAR1	-0.243321	0.767584	0.95	-1.75052	1.26388	-0.316996	661	0.751347	0.865776
OLINK_PEAR1	acute_cd8	12	OLINK_PEAR1	0.230312	0.243286	0.95	-0.247617	0.708241	0.946674	527	0.344239	0.609279
OLINK_PEAR1	acute_cd8	12	acuity_maxn:OLINK_PEAR1	-2.01367	0.977736	0.95	-3.9344	-0.0929277	-2.05952	527	0.0399351	0.224847
OLINK_PEAR1	acute_cd8	13	OLINK_PEAR1	1.52664	0.845841	0.95	-0.159916	3.2132	1.80488	71	0.0753334	0.557608
OLINK_PEAR1	acute_cd8	13	acuity_maxn:OLINK_PEAR1	2.9935	2.50259	0.95	-1.99652	7.98352	1.19616	71	0.235613	0.437566
OLINK_PEBP1	acute_cd8	1	OLINK_PEBP1	0.0135283	0.0678629	0.95	-0.119716	0.146773	0.199348	685	0.84205	0.887192
OLINK_PEBP1	acute_cd8	1	acuity_maxn:OLINK_PEBP1	0.0587746	0.254609	0.95	-0.441132	0.558681	0.230843	685	0.817506	0.882769
OLINK_PEBP1	acute_cd8	2	OLINK_PEBP1	0.0580154	0.0532431	0.95	-0.0465225	0.162553	1.08963	690	0.276255	0.834269
OLINK_PEBP1	acute_cd8	2	acuity_maxn:OLINK_PEBP1	0.158522	0.199009	0.95	-0.232214	0.549257	0.796555	690	0.425984	0.791113
OLINK_PEBP1	acute_cd8	3	OLINK_PEBP1	-0.0302491	0.0528269	0.95	-0.13397	0.0734713	-0.572608	691	0.567096	0.887192
OLINK_PEBP1	acute_cd8	3	acuity_maxn:OLINK_PEBP1	-0.0355248	0.197289	0.95	-0.422883	0.351833	-0.180064	691	0.857155	0.882769
OLINK_PEBP1	acute_cd8	4	OLINK_PEBP1	0.0340516	0.0437302	0.95	-0.0518086	0.119912	0.778675	690	0.436438	0.887192
OLINK_PEBP1	acute_cd8	4	acuity_maxn:OLINK_PEBP1	-0.153538	0.164187	0.95	-0.475905	0.168829	-0.935136	690	0.350045	0.791113
OLINK_PEBP1	acute_cd8	5	OLINK_PEBP1	0.0211375	0.0383382	0.95	-0.0541359	0.0964109	0.551342	691	0.581577	0.887192
OLINK_PEBP1	acute_cd8	5	acuity_maxn:OLINK_PEBP1	-0.18147	0.143229	0.95	-0.462686	0.0997464	-1.26699	691	0.205585	0.668152
OLINK_PEBP1	acute_cd8	6	OLINK_PEBP1	0.00872469	0.0538171	0.95	-0.0969422	0.114392	0.162117	683	0.871261	0.887192
OLINK_PEBP1	acute_cd8	6	acuity_maxn:OLINK_PEBP1	-0.47145	0.200253	0.95	-0.864636	-0.0782646	-2.35427	683	0.0188412	0.244936
OLINK_PEBP1	acute_cd8	7	OLINK_PEBP1	-0.0575092	0.0578917	0.95	-0.171177	0.0561591	-0.993392	679	0.320873	0.834269
OLINK_PEBP1	acute_cd8	7	acuity_maxn:OLINK_PEBP1	-0.0436812	0.217401	0.95	-0.47054	0.383177	-0.200925	679	0.840818	0.882769
OLINK_PEBP1	acute_cd8	8	OLINK_PEBP1	0.0682219	0.0520122	0.95	-0.0339022	0.170346	1.31165	679	0.190081	0.834269
OLINK_PEBP1	acute_cd8	8	acuity_maxn:OLINK_PEBP1	-0.363557	0.193382	0.95	-0.743255	0.0161409	-1.88	679	0.0605363	0.333785
OLINK_PEBP1	acute_cd8	9	OLINK_PEBP1	-0.101132	0.0897728	0.95	-0.277431	0.0751666	-1.12654	614	0.260378	0.834269
OLINK_PEBP1	acute_cd8	9	acuity_maxn:OLINK_PEBP1	0.590258	0.333257	0.95	-0.0642049	1.24472	1.77118	614	0.0770273	0.333785
OLINK_PEBP1	acute_cd8	10	OLINK_PEBP1	-0.0284144	0.0764821	0.95	-0.178608	0.121779	-0.371516	624	0.710379	0.887192
OLINK_PEBP1	acute_cd8	10	acuity_maxn:OLINK_PEBP1	0.0588841	0.300391	0.95	-0.531015	0.648783	0.196025	624	0.844654	0.882769
OLINK_PEBP1	acute_cd8	11	OLINK_PEBP1	0.0105324	0.0590608	0.95	-0.105437	0.126502	0.178332	661	0.858517	0.887192
OLINK_PEBP1	acute_cd8	11	acuity_maxn:OLINK_PEBP1	-0.0394481	0.223734	0.95	-0.478763	0.399867	-0.176317	661	0.860099	0.882769
OLINK_PEBP1	acute_cd8	12	OLINK_PEBP1	0.0849219	0.073381	0.95	-0.0592333	0.229077	1.15727	527	0.247685	0.834269
OLINK_PEBP1	acute_cd8	12	acuity_maxn:OLINK_PEBP1	-0.0390021	0.264364	0.95	-0.558338	0.480334	-0.147532	527	0.882769	0.882769
OLINK_PEBP1	acute_cd8	13	OLINK_PEBP1	0.0190882	0.134075	0.95	-0.248251	0.286427	0.142369	71	0.887192	0.887192
OLINK_PEBP1	acute_cd8	13	acuity_maxn:OLINK_PEBP1	0.358692	0.407031	0.95	-0.452904	1.17029	0.881241	71	0.381161	0.791113
OLINK_PECAM1	acute_cd8	1	OLINK_PECAM1	-0.0394926	0.143279	0.95	-0.32081	0.241825	-0.275635	685	0.782911	0.874329
OLINK_PECAM1	acute_cd8	1	acuity_maxn:OLINK_PECAM1	-0.143471	0.56632	0.95	-1.2554	0.968461	-0.253338	685	0.800083	0.984176
OLINK_PECAM1	acute_cd8	2	OLINK_PECAM1	-0.117769	0.111044	0.95	-0.335794	0.100255	-1.06056	690	0.289259	0.470047
OLINK_PECAM1	acute_cd8	2	acuity_maxn:OLINK_PECAM1	-0.06705	0.435694	0.95	-0.922496	0.788396	-0.153892	690	0.87774	0.984176
OLINK_PECAM1	acute_cd8	3	OLINK_PECAM1	-0.0176523	0.111568	0.95	-0.236705	0.2014	-0.158221	691	0.874329	0.874329
OLINK_PECAM1	acute_cd8	3	acuity_maxn:OLINK_PECAM1	0.400698	0.437874	0.95	-0.459024	1.26042	0.915101	691	0.360458	0.880328
OLINK_PECAM1	acute_cd8	4	OLINK_PECAM1	0.280579	0.0919862	0.95	0.0999729	0.461186	3.05023	690	0.00237424	0.0308651
OLINK_PECAM1	acute_cd8	4	acuity_maxn:OLINK_PECAM1	-0.124568	0.361368	0.95	-0.834081	0.584946	-0.344711	690	0.730417	0.984176
OLINK_PECAM1	acute_cd8	5	OLINK_PECAM1	-0.221217	0.0808502	0.95	-0.379958	-0.0624751	-2.73613	691	0.00637631	0.041446
OLINK_PECAM1	acute_cd8	5	acuity_maxn:OLINK_PECAM1	0.15785	0.316895	0.95	-0.464344	0.780043	0.498113	691	0.618563	0.984176
OLINK_PECAM1	acute_cd8	6	OLINK_PECAM1	0.128214	0.113679	0.95	-0.0949886	0.351417	1.12786	683	0.259776	0.470047
OLINK_PECAM1	acute_cd8	6	acuity_maxn:OLINK_PECAM1	-0.00882953	0.445015	0.95	-0.882592	0.864933	-0.019841	683	0.984176	0.984176
OLINK_PECAM1	acute_cd8	7	OLINK_PECAM1	0.287659	0.122498	0.95	0.0471392	0.52818	2.34828	679	0.0191462	0.0622253
OLINK_PECAM1	acute_cd8	7	acuity_maxn:OLINK_PECAM1	-0.405168	0.487608	0.95	-1.36257	0.552232	-0.83093	679	0.406305	0.880328
OLINK_PECAM1	acute_cd8	8	OLINK_PECAM1	0.2567	0.106958	0.95	0.0466926	0.466708	2.40002	679	0.0166627	0.0622253
OLINK_PECAM1	acute_cd8	8	acuity_maxn:OLINK_PECAM1	-0.920068	0.4204	0.95	-1.74551	-0.094628	-2.18855	679	0.0289692	0.376599
OLINK_PECAM1	acute_cd8	9	OLINK_PECAM1	-0.0797183	0.183704	0.95	-0.440483	0.281047	-0.433949	614	0.664478	0.874329
OLINK_PECAM1	acute_cd8	9	acuity_maxn:OLINK_PECAM1	0.29912	0.742296	0.95	-1.15863	1.75687	0.402966	614	0.687113	0.984176
OLINK_PECAM1	acute_cd8	10	OLINK_PECAM1	0.178087	0.157568	0.95	-0.131341	0.487515	1.13022	624	0.258817	0.470047
OLINK_PECAM1	acute_cd8	10	acuity_maxn:OLINK_PECAM1	0.0511003	0.650664	0.95	-1.22666	1.32886	0.0785356	624	0.937427	0.984176
OLINK_PECAM1	acute_cd8	11	OLINK_PECAM1	0.0276241	0.123528	0.95	-0.214931	0.270179	0.223626	661	0.823118	0.874329
OLINK_PECAM1	acute_cd8	11	acuity_maxn:OLINK_PECAM1	-0.437088	0.487862	0.95	-1.39503	0.520858	-0.895926	661	0.370619	0.880328
OLINK_PECAM1	acute_cd8	12	OLINK_PECAM1	0.0244317	0.153819	0.95	-0.277743	0.326606	0.158834	527	0.873861	0.874329
OLINK_PECAM1	acute_cd8	12	acuity_maxn:OLINK_PECAM1	-1.01372	0.627067	0.95	-2.24558	0.218141	-1.6166	527	0.106563	0.461773
OLINK_PECAM1	acute_cd8	13	OLINK_PECAM1	0.817951	0.430289	0.95	-0.0400202	1.67592	1.90094	71	0.0613697	0.159561
OLINK_PECAM1	acute_cd8	13	acuity_maxn:OLINK_PECAM1	2.73454	1.56718	0.95	-0.390331	5.85941	1.74488	71	0.085333	0.461773
OLINK_PFDN2	acute_cd8	1	OLINK_PFDN2	0.209885	0.133637	0.95	-0.0525011	0.472272	1.57057	685	0.116745	0.75884
OLINK_PFDN2	acute_cd8	1	acuity_maxn:OLINK_PFDN2	-0.357826	0.434767	0.95	-1.21146	0.49581	-0.823029	685	0.410778	0.762874
OLINK_PFDN2	acute_cd8	2	OLINK_PFDN2	-0.0557916	0.104961	0.95	-0.261872	0.150289	-0.531548	690	0.59521	0.859748
OLINK_PFDN2	acute_cd8	2	acuity_maxn:OLINK_PFDN2	0.165113	0.338076	0.95	-0.498669	0.828895	0.488389	690	0.62543	0.813059
OLINK_PFDN2	acute_cd8	3	OLINK_PFDN2	0.0802291	0.1043	0.95	-0.124554	0.285012	0.769214	691	0.442029	0.831668
OLINK_PFDN2	acute_cd8	3	acuity_maxn:OLINK_PFDN2	-0.0916096	0.335544	0.95	-0.750418	0.567199	-0.273018	691	0.784921	0.860116
OLINK_PFDN2	acute_cd8	4	OLINK_PFDN2	0.0945734	0.086544	0.95	-0.0753478	0.264495	1.09278	690	0.274873	0.831668
OLINK_PFDN2	acute_cd8	4	acuity_maxn:OLINK_PFDN2	-0.183041	0.278896	0.95	-0.730629	0.364546	-0.656306	690	0.511846	0.766896
OLINK_PFDN2	acute_cd8	5	OLINK_PFDN2	-0.119802	0.075819	0.95	-0.268665	0.0290616	-1.5801	691	0.114541	0.75884
OLINK_PFDN2	acute_cd8	5	acuity_maxn:OLINK_PFDN2	0.314643	0.244036	0.95	-0.164498	0.793784	1.28933	691	0.197715	0.514059
OLINK_PFDN2	acute_cd8	6	OLINK_PFDN2	-0.00603734	0.107187	0.95	-0.216493	0.204419	-0.0563252	683	0.955099	0.987626
OLINK_PFDN2	acute_cd8	6	acuity_maxn:OLINK_PFDN2	-0.533544	0.345018	0.95	-1.21097	0.14388	-1.54642	683	0.122466	0.514059
OLINK_PFDN2	acute_cd8	7	OLINK_PFDN2	0.118674	0.114801	0.95	-0.106734	0.344082	1.03373	679	0.301629	0.831668
OLINK_PFDN2	acute_cd8	7	acuity_maxn:OLINK_PFDN2	0.0967509	0.370292	0.95	-0.630304	0.823805	0.261283	679	0.793954	0.860116
OLINK_PFDN2	acute_cd8	8	OLINK_PFDN2	0.0768727	0.101216	0.95	-0.121861	0.275606	0.759493	679	0.447821	0.831668
OLINK_PFDN2	acute_cd8	8	acuity_maxn:OLINK_PFDN2	-0.508519	0.326194	0.95	-1.14899	0.131951	-1.55895	679	0.119475	0.514059
OLINK_PFDN2	acute_cd8	9	OLINK_PFDN2	-0.134932	0.172754	0.95	-0.474193	0.204329	-0.781065	614	0.435065	0.831668
OLINK_PFDN2	acute_cd8	9	acuity_maxn:OLINK_PFDN2	0.803727	0.570272	0.95	-0.316194	1.92365	1.40937	614	0.159231	0.514059
OLINK_PFDN2	acute_cd8	10	OLINK_PFDN2	0.00233131	0.150264	0.95	-0.292752	0.297415	0.0155148	624	0.987626	0.987626
OLINK_PFDN2	acute_cd8	10	acuity_maxn:OLINK_PFDN2	-0.025777	0.501336	0.95	-1.01029	0.958734	-0.0514166	624	0.95901	0.95901
OLINK_PFDN2	acute_cd8	11	OLINK_PFDN2	0.00328352	0.117135	0.95	-0.226719	0.233286	0.0280318	661	0.977645	0.987626
OLINK_PFDN2	acute_cd8	11	acuity_maxn:OLINK_PFDN2	0.388558	0.375307	0.95	-0.348381	1.1255	1.03531	661	0.300905	0.651961
OLINK_PFDN2	acute_cd8	12	OLINK_PFDN2	-0.0902106	0.140962	0.95	-0.367127	0.186706	-0.639964	527	0.522474	0.849021
OLINK_PFDN2	acute_cd8	12	acuity_maxn:OLINK_PFDN2	0.75568	0.456391	0.95	-0.140889	1.65225	1.65577	527	0.0983631	0.514059
OLINK_PFDN2	acute_cd8	13	OLINK_PFDN2	-0.145637	0.364638	0.95	-0.872705	0.581432	-0.399401	71	0.690797	0.898036
OLINK_PFDN2	acute_cd8	13	acuity_maxn:OLINK_PFDN2	-0.733239	1.16447	0.95	-3.05513	1.58865	-0.629676	71	0.530928	0.766896
OLINK_PFKFB2	acute_cd8	1	OLINK_PFKFB2	0.011809	0.0514041	0.95	-0.0891196	0.112738	0.229729	685	0.818371	0.886569
OLINK_PFKFB2	acute_cd8	1	acuity_maxn:OLINK_PFKFB2	-0.101254	0.224295	0.95	-0.541643	0.339135	-0.451432	685	0.651821	0.962019
OLINK_PFKFB2	acute_cd8	2	OLINK_PFKFB2	-0.0304008	0.039897	0.95	-0.108735	0.0479333	-0.761981	690	0.446332	0.609892
OLINK_PFKFB2	acute_cd8	2	acuity_maxn:OLINK_PFKFB2	-0.120764	0.17131	0.95	-0.457116	0.215587	-0.704945	690	0.481083	0.962019
OLINK_PFKFB2	acute_cd8	3	OLINK_PFKFB2	-0.0551206	0.0399677	0.95	-0.133593	0.023352	-1.37913	691	0.168301	0.33992
OLINK_PFKFB2	acute_cd8	3	acuity_maxn:OLINK_PFKFB2	0.21223	0.170255	0.95	-0.12205	0.54651	1.24654	691	0.212989	0.962019
OLINK_PFKFB2	acute_cd8	4	OLINK_PFKFB2	0.146598	0.0326835	0.95	0.0824269	0.210769	4.48538	690	8.52394e-06	0.000110811
OLINK_PFKFB2	acute_cd8	4	acuity_maxn:OLINK_PFKFB2	0.0267569	0.138713	0.95	-0.245593	0.299107	0.192894	690	0.847099	0.962019
OLINK_PFKFB2	acute_cd8	5	OLINK_PFKFB2	-0.0933981	0.0289173	0.95	-0.150174	-0.0366219	-3.22984	691	0.00129725	0.00843214
OLINK_PFKFB2	acute_cd8	5	acuity_maxn:OLINK_PFKFB2	0.0174632	0.123971	0.95	-0.225941	0.260868	0.140866	691	0.888017	0.962019
OLINK_PFKFB2	acute_cd8	6	OLINK_PFKFB2	0.0627627	0.0409363	0.95	-0.0176133	0.143139	1.53318	683	0.125694	0.326805
OLINK_PFKFB2	acute_cd8	6	acuity_maxn:OLINK_PFKFB2	0.00548305	0.172972	0.95	-0.334138	0.345104	0.031699	683	0.974721	0.974721
OLINK_PFKFB2	acute_cd8	7	OLINK_PFKFB2	0.0760815	0.0439023	0.95	-0.0101191	0.162282	1.73297	679	0.0835546	0.271553
OLINK_PFKFB2	acute_cd8	7	acuity_maxn:OLINK_PFKFB2	0.0634761	0.188911	0.95	-0.307443	0.434395	0.336012	679	0.736966	0.962019
OLINK_PFKFB2	acute_cd8	8	OLINK_PFKFB2	0.071609	0.0385472	0.95	-0.00407696	0.147295	1.8577	679	0.0636445	0.271553
OLINK_PFKFB2	acute_cd8	8	acuity_maxn:OLINK_PFKFB2	-0.0244857	0.163755	0.95	-0.346013	0.297042	-0.149526	679	0.881183	0.962019
OLINK_PFKFB2	acute_cd8	9	OLINK_PFKFB2	-0.0680815	0.0665653	0.95	-0.198805	0.0626417	-1.02278	614	0.306816	0.498575
OLINK_PFKFB2	acute_cd8	9	acuity_maxn:OLINK_PFKFB2	0.767764	0.295676	0.95	0.187105	1.34842	2.59664	614	0.00963947	0.125313
OLINK_PFKFB2	acute_cd8	10	OLINK_PFKFB2	0.0413157	0.0570416	0.95	-0.070701	0.153332	0.724308	624	0.469148	0.609892
OLINK_PFKFB2	acute_cd8	10	acuity_maxn:OLINK_PFKFB2	0.165397	0.258685	0.95	-0.342602	0.673397	0.639377	624	0.522813	0.962019
OLINK_PFKFB2	acute_cd8	11	OLINK_PFKFB2	-0.0113718	0.0444109	0.95	-0.0985753	0.0758316	-0.25606	661	0.797984	0.886569
OLINK_PFKFB2	acute_cd8	11	acuity_maxn:OLINK_PFKFB2	-0.151636	0.190125	0.95	-0.524957	0.221686	-0.797557	661	0.425414	0.962019
OLINK_PFKFB2	acute_cd8	12	OLINK_PFKFB2	-0.00343535	0.0550869	0.95	-0.111652	0.104781	-0.0623625	527	0.950298	0.950298
OLINK_PFKFB2	acute_cd8	12	acuity_maxn:OLINK_PFKFB2	-0.163892	0.248837	0.95	-0.652726	0.324943	-0.65863	527	0.510421	0.962019
OLINK_PFKFB2	acute_cd8	13	OLINK_PFKFB2	0.175618	0.130609	0.95	-0.08481	0.436045	1.3446	71	0.183034	0.33992
OLINK_PFKFB2	acute_cd8	13	acuity_maxn:OLINK_PFKFB2	0.420195	0.503342	0.95	-0.583441	1.42383	0.83481	71	0.406625	0.962019
OLINK_PGF	acute_cd8	1	OLINK_PGF	-0.148158	0.0760123	0.95	-0.297403	0.00108688	-1.94913	685	0.0516872	0.226037
OLINK_PGF	acute_cd8	1	acuity_maxn:OLINK_PGF	-0.157826	0.253131	0.95	-0.654831	0.339179	-0.623498	685	0.533165	0.753725
OLINK_PGF	acute_cd8	2	OLINK_PGF	0.010981	0.0587771	0.95	-0.104423	0.126385	0.186824	690	0.851853	0.851853
OLINK_PGF	acute_cd8	2	acuity_maxn:OLINK_PGF	0.2422	0.195972	0.95	-0.142572	0.626972	1.23589	690	0.216919	0.675598
OLINK_PGF	acute_cd8	3	OLINK_PGF	-0.0584624	0.0590835	0.95	-0.174467	0.0575422	-0.989489	691	0.32277	0.466224
OLINK_PGF	acute_cd8	3	acuity_maxn:OLINK_PGF	0.124155	0.196731	0.95	-0.262107	0.510417	0.63109	691	0.52819	0.753725
OLINK_PGF	acute_cd8	4	OLINK_PGF	0.0267123	0.0490554	0.95	-0.0696036	0.123028	0.544532	690	0.586251	0.692843
OLINK_PGF	acute_cd8	4	acuity_maxn:OLINK_PGF	-0.234906	0.163118	0.95	-0.555173	0.0853622	-1.44009	690	0.150295	0.675598
OLINK_PGF	acute_cd8	5	OLINK_PGF	-0.0684234	0.0430179	0.95	-0.152885	0.0160382	-1.59058	691	0.112162	0.258901
OLINK_PGF	acute_cd8	5	acuity_maxn:OLINK_PGF	0.0233885	0.143014	0.95	-0.257405	0.304182	0.16354	691	0.870141	0.870141
OLINK_PGF	acute_cd8	6	OLINK_PGF	-0.117456	0.0603829	0.95	-0.236014	0.00110235	-1.94519	683	0.0521624	0.226037
OLINK_PGF	acute_cd8	6	acuity_maxn:OLINK_PGF	-0.202789	0.200351	0.95	-0.596167	0.190588	-1.01217	683	0.311815	0.675598
OLINK_PGF	acute_cd8	7	OLINK_PGF	-0.0366719	0.0652813	0.95	-0.164849	0.0915056	-0.561752	679	0.57447	0.692843
OLINK_PGF	acute_cd8	7	acuity_maxn:OLINK_PGF	0.238241	0.217339	0.95	-0.188496	0.664979	1.09617	679	0.273392	0.675598
OLINK_PGF	acute_cd8	8	OLINK_PGF	0.079341	0.0571927	0.95	-0.0329548	0.191637	1.38726	679	0.165818	0.307948
OLINK_PGF	acute_cd8	8	acuity_maxn:OLINK_PGF	-0.211377	0.189112	0.95	-0.582692	0.159938	-1.11773	679	0.264077	0.675598
OLINK_PGF	acute_cd8	9	OLINK_PGF	0.156783	0.097796	0.95	-0.0352724	0.348838	1.60316	614	0.109413	0.258901
OLINK_PGF	acute_cd8	9	acuity_maxn:OLINK_PGF	-0.163842	0.346044	0.95	-0.843416	0.515732	-0.473472	614	0.636045	0.753725
OLINK_PGF	acute_cd8	10	OLINK_PGF	0.290831	0.084238	0.95	0.125407	0.456255	3.45249	624	0.000592999	0.00770898
OLINK_PGF	acute_cd8	10	acuity_maxn:OLINK_PGF	0.133753	0.283945	0.95	-0.42385	0.691357	0.471053	624	0.637767	0.753725
OLINK_PGF	acute_cd8	11	OLINK_PGF	0.0765968	0.0654286	0.95	-0.0518761	0.20507	1.17069	661	0.242144	0.393484
OLINK_PGF	acute_cd8	11	acuity_maxn:OLINK_PGF	0.34997	0.219907	0.95	-0.0818311	0.781771	1.59144	661	0.111988	0.675598
OLINK_PGF	acute_cd8	12	OLINK_PGF	-0.0171449	0.0891589	0.95	-0.192295	0.158006	-0.192296	527	0.847584	0.851853
OLINK_PGF	acute_cd8	12	acuity_maxn:OLINK_PGF	-0.0864904	0.313604	0.95	-0.702559	0.529578	-0.275795	527	0.782814	0.848048
OLINK_PGF	acute_cd8	13	OLINK_PGF	0.26719	0.169546	0.95	-0.0708764	0.605256	1.57591	71	0.119493	0.258901
OLINK_PGF	acute_cd8	13	acuity_maxn:OLINK_PGF	-0.324836	0.482495	0.95	-1.2869	0.637231	-0.673243	71	0.502978	0.753725
OLINK_PGLYRP1	acute_cd8	1	OLINK_PGLYRP1	-0.139427	0.0788446	0.95	-0.294233	0.0153796	-1.76837	685	0.077444	0.125847
OLINK_PGLYRP1	acute_cd8	1	acuity_maxn:OLINK_PGLYRP1	-0.221286	0.257521	0.95	-0.726911	0.284339	-0.859294	685	0.390479	0.846037
OLINK_PGLYRP1	acute_cd8	2	OLINK_PGLYRP1	0.134049	0.0607757	0.95	0.0147216	0.253377	2.20564	690	0.0277385	0.07212
OLINK_PGLYRP1	acute_cd8	2	acuity_maxn:OLINK_PGLYRP1	0.104424	0.198323	0.95	-0.284965	0.493812	0.526533	690	0.598687	0.864771
OLINK_PGLYRP1	acute_cd8	3	OLINK_PGLYRP1	-0.251219	0.0607671	0.95	-0.37053	-0.131909	-4.13414	691	4.00089e-05	0.000520116
OLINK_PGLYRP1	acute_cd8	3	acuity_maxn:OLINK_PGLYRP1	0.524419	0.198094	0.95	0.135481	0.913358	2.64732	691	0.0082981	0.107875
OLINK_PGLYRP1	acute_cd8	4	OLINK_PGLYRP1	0.0524396	0.0510255	0.95	-0.0477443	0.152624	1.02771	690	0.304445	0.359799
OLINK_PGLYRP1	acute_cd8	4	acuity_maxn:OLINK_PGLYRP1	-0.0497372	0.166563	0.95	-0.376768	0.277294	-0.298609	690	0.765328	0.904479
OLINK_PGLYRP1	acute_cd8	5	OLINK_PGLYRP1	-0.133174	0.0444213	0.95	-0.220391	-0.0459571	-2.99798	691	0.0028153	0.0182994
OLINK_PGLYRP1	acute_cd8	5	acuity_maxn:OLINK_PGLYRP1	0.00692425	0.144779	0.95	-0.277335	0.291183	0.0478264	691	0.961868	0.961868
OLINK_PGLYRP1	acute_cd8	6	OLINK_PGLYRP1	-0.0658014	0.0637949	0.95	-0.191059	0.0594563	-1.03145	683	0.302694	0.359799
OLINK_PGLYRP1	acute_cd8	6	acuity_maxn:OLINK_PGLYRP1	-0.137534	0.205221	0.95	-0.540474	0.265407	-0.670173	683	0.502974	0.855315
OLINK_PGLYRP1	acute_cd8	7	OLINK_PGLYRP1	0.00072813	0.0678443	0.95	-0.132482	0.133938	0.0107324	679	0.99144	0.99144
OLINK_PGLYRP1	acute_cd8	7	acuity_maxn:OLINK_PGLYRP1	0.286695	0.223544	0.95	-0.152226	0.725615	1.2825	679	0.200106	0.650343
OLINK_PGLYRP1	acute_cd8	8	OLINK_PGLYRP1	0.115972	0.0596722	0.95	-0.00119188	0.233136	1.94349	679	0.0523698	0.101241
OLINK_PGLYRP1	acute_cd8	8	acuity_maxn:OLINK_PGLYRP1	-0.122029	0.192499	0.95	-0.499994	0.255936	-0.633919	679	0.526347	0.855315
OLINK_PGLYRP1	acute_cd8	9	OLINK_PGLYRP1	0.0702301	0.104184	0.95	-0.13437	0.27483	0.674098	614	0.500503	0.542211
OLINK_PGLYRP1	acute_cd8	9	acuity_maxn:OLINK_PGLYRP1	-0.033545	0.350236	0.95	-0.72135	0.65426	-0.0957784	614	0.923728	0.961868
OLINK_PGLYRP1	acute_cd8	10	OLINK_PGLYRP1	0.219256	0.0901951	0.95	0.0421334	0.396379	2.43091	624	0.0153416	0.0498603
OLINK_PGLYRP1	acute_cd8	10	acuity_maxn:OLINK_PGLYRP1	-0.130382	0.30321	0.95	-0.725817	0.465053	-0.430006	624	0.66734	0.867542
OLINK_PGLYRP1	acute_cd8	11	OLINK_PGLYRP1	0.087524	0.0683218	0.95	-0.0466299	0.221678	1.28106	661	0.200623	0.289789
OLINK_PGLYRP1	acute_cd8	11	acuity_maxn:OLINK_PGLYRP1	0.338012	0.224969	0.95	-0.103727	0.779752	1.50249	661	0.133449	0.650343
OLINK_PGLYRP1	acute_cd8	12	OLINK_PGLYRP1	0.166276	0.0862863	0.95	-0.00323175	0.335783	1.92702	527	0.0545142	0.101241
OLINK_PGLYRP1	acute_cd8	12	acuity_maxn:OLINK_PGLYRP1	-0.40834	0.291399	0.95	-0.980786	0.164107	-1.40131	527	0.161711	0.650343
OLINK_PGLYRP1	acute_cd8	13	OLINK_PGLYRP1	0.687435	0.268537	0.95	0.151987	1.22288	2.55993	71	0.0125991	0.0498603
OLINK_PGLYRP1	acute_cd8	13	acuity_maxn:OLINK_PGLYRP1	-0.717375	0.740258	0.95	-2.19341	0.758657	-0.969088	71	0.335791	0.846037
OLINK_PHOSPHO1	acute_cd8	1	OLINK_PHOSPHO1	-0.129063	0.0885758	0.95	-0.302976	0.0448495	-1.45709	685	0.145549	0.317673
OLINK_PHOSPHO1	acute_cd8	1	acuity_maxn:OLINK_PHOSPHO1	-0.150218	0.28223	0.95	-0.704359	0.403922	-0.532254	685	0.594723	0.929374
OLINK_PHOSPHO1	acute_cd8	2	OLINK_PHOSPHO1	0.129855	0.0687779	0.95	-0.00518376	0.264894	1.88804	690	0.0594401	0.317673
OLINK_PHOSPHO1	acute_cd8	2	acuity_maxn:OLINK_PHOSPHO1	0.0219023	0.218722	0.95	-0.407539	0.451343	0.100138	690	0.920264	0.993288
OLINK_PHOSPHO1	acute_cd8	3	OLINK_PHOSPHO1	-0.217168	0.0684958	0.95	-0.351653	-0.0826837	-3.17054	691	0.00158879	0.0206543
OLINK_PHOSPHO1	acute_cd8	3	acuity_maxn:OLINK_PHOSPHO1	0.408399	0.217467	0.95	-0.018576	0.835374	1.87798	691	0.0608044	0.197614
OLINK_PHOSPHO1	acute_cd8	4	OLINK_PHOSPHO1	-0.0107011	0.0572167	0.95	-0.123041	0.101639	-0.187027	690	0.851695	0.851695
OLINK_PHOSPHO1	acute_cd8	4	acuity_maxn:OLINK_PHOSPHO1	-0.0015321	0.182058	0.95	-0.358986	0.355922	-0.00841545	690	0.993288	0.993288
OLINK_PHOSPHO1	acute_cd8	5	OLINK_PHOSPHO1	-0.0457408	0.0501157	0.95	-0.144138	0.0526564	-0.912705	691	0.361716	0.584113
OLINK_PHOSPHO1	acute_cd8	5	acuity_maxn:OLINK_PHOSPHO1	0.229142	0.159104	0.95	-0.083243	0.541526	1.4402	691	0.150263	0.325569
OLINK_PHOSPHO1	acute_cd8	6	OLINK_PHOSPHO1	-0.0510606	0.0702876	0.95	-0.189066	0.0869452	-0.726452	683	0.467811	0.608154
OLINK_PHOSPHO1	acute_cd8	6	acuity_maxn:OLINK_PHOSPHO1	-0.513817	0.222186	0.95	-0.950067	-0.0775673	-2.31255	683	0.0210436	0.173103
OLINK_PHOSPHO1	acute_cd8	7	OLINK_PHOSPHO1	-0.0383826	0.0760381	0.95	-0.187681	0.110915	-0.504781	679	0.613876	0.678995
OLINK_PHOSPHO1	acute_cd8	7	acuity_maxn:OLINK_PHOSPHO1	0.205466	0.243718	0.95	-0.273066	0.683998	0.843048	679	0.399498	0.741926
OLINK_PHOSPHO1	acute_cd8	8	OLINK_PHOSPHO1	0.111638	0.0667002	0.95	-0.0193258	0.242601	1.67372	679	0.0946456	0.317673
OLINK_PHOSPHO1	acute_cd8	8	acuity_maxn:OLINK_PHOSPHO1	-0.471717	0.212321	0.95	-0.888602	-0.0548328	-2.22172	679	0.0266313	0.173103
OLINK_PHOSPHO1	acute_cd8	9	OLINK_PHOSPHO1	-0.0559255	0.114947	0.95	-0.281663	0.169812	-0.486531	614	0.626764	0.678995
OLINK_PHOSPHO1	acute_cd8	9	acuity_maxn:OLINK_PHOSPHO1	0.139725	0.38234	0.95	-0.611128	0.890579	0.365447	614	0.714903	0.929374
OLINK_PHOSPHO1	acute_cd8	10	OLINK_PHOSPHO1	0.144101	0.0984528	0.95	-0.0492381	0.33744	1.46365	624	0.143792	0.317673
OLINK_PHOSPHO1	acute_cd8	10	acuity_maxn:OLINK_PHOSPHO1	0.651434	0.344036	0.95	-0.0241758	1.32704	1.8935	624	0.0587535	0.197614
OLINK_PHOSPHO1	acute_cd8	11	OLINK_PHOSPHO1	0.111636	0.0768164	0.95	-0.0391971	0.26247	1.45329	661	0.146618	0.317673
OLINK_PHOSPHO1	acute_cd8	11	acuity_maxn:OLINK_PHOSPHO1	0.412717	0.244523	0.95	-0.0674184	0.892853	1.68785	661	0.0919126	0.238973
OLINK_PHOSPHO1	acute_cd8	12	OLINK_PHOSPHO1	0.082013	0.0982798	0.95	-0.111055	0.275081	0.834485	527	0.404386	0.584113
OLINK_PHOSPHO1	acute_cd8	12	acuity_maxn:OLINK_PHOSPHO1	-0.0729888	0.314667	0.95	-0.691145	0.545167	-0.231955	527	0.816663	0.965147
OLINK_PHOSPHO1	acute_cd8	13	OLINK_PHOSPHO1	0.286141	0.311982	0.95	-0.335932	0.908215	0.917173	71	0.362157	0.584113
OLINK_PHOSPHO1	acute_cd8	13	acuity_maxn:OLINK_PHOSPHO1	0.320841	0.759902	0.95	-1.19436	1.83604	0.422213	71	0.674145	0.929374
OLINK_PI3	acute_cd8	1	OLINK_PI3	-0.18132	0.0544989	0.95	-0.288324	-0.0743147	-3.32703	685	0.000924654	0.00400683
OLINK_PI3	acute_cd8	1	acuity_maxn:OLINK_PI3	0.162187	0.165836	0.95	-0.16342	0.487795	0.977999	685	0.32842	0.533683
OLINK_PI3	acute_cd8	2	OLINK_PI3	0.104493	0.0419253	0.95	0.0221768	0.18681	2.49237	690	0.0129229	0.0335997
OLINK_PI3	acute_cd8	2	acuity_maxn:OLINK_PI3	0.207041	0.127854	0.95	-0.0439879	0.458071	1.61936	690	0.105827	0.41159
OLINK_PI3	acute_cd8	3	OLINK_PI3	-0.165506	0.042053	0.95	-0.248073	-0.0829389	-3.93565	691	9.13659e-05	0.00118776
OLINK_PI3	acute_cd8	3	acuity_maxn:OLINK_PI3	0.175242	0.128185	0.95	-0.0764379	0.426922	1.3671	691	0.17204	0.447304
OLINK_PI3	acute_cd8	4	OLINK_PI3	0.0399399	0.0352272	0.95	-0.0292254	0.109105	1.13378	690	0.25728	0.49065
OLINK_PI3	acute_cd8	4	acuity_maxn:OLINK_PI3	-0.165317	0.108098	0.95	-0.377558	0.046924	-1.52932	690	0.126643	0.41159
OLINK_PI3	acute_cd8	5	OLINK_PI3	-0.028825	0.0309287	0.95	-0.0895504	0.0319004	-0.931984	691	0.35167	0.571399
OLINK_PI3	acute_cd8	5	acuity_maxn:OLINK_PI3	-0.017285	0.0943187	0.95	-0.202471	0.167901	-0.183262	691	0.854647	0.854647
OLINK_PI3	acute_cd8	6	OLINK_PI3	-0.0489199	0.0437783	0.95	-0.134876	0.0370363	-1.11745	683	0.264196	0.49065
OLINK_PI3	acute_cd8	6	acuity_maxn:OLINK_PI3	0.0582667	0.132167	0.95	-0.201235	0.317768	0.440858	683	0.659455	0.822331
OLINK_PI3	acute_cd8	7	OLINK_PI3	-0.0107284	0.0468066	0.95	-0.102631	0.0811747	-0.229207	679	0.818777	0.887009
OLINK_PI3	acute_cd8	7	acuity_maxn:OLINK_PI3	0.0421378	0.144788	0.95	-0.242148	0.326423	0.291031	679	0.771116	0.835376
OLINK_PI3	acute_cd8	8	OLINK_PI3	0.129269	0.0408625	0.95	0.0490367	0.209501	3.16351	679	0.00162834	0.0052921
OLINK_PI3	acute_cd8	8	acuity_maxn:OLINK_PI3	-0.208658	0.124246	0.95	-0.45261	0.035295	-1.67939	679	0.093536	0.41159
OLINK_PI3	acute_cd8	9	OLINK_PI3	0.0189457	0.0706082	0.95	-0.119717	0.157609	0.268321	614	0.788542	0.887009
OLINK_PI3	acute_cd8	9	acuity_maxn:OLINK_PI3	-0.256994	0.229207	0.95	-0.707118	0.19313	-1.12123	614	0.262627	0.487736
OLINK_PI3	acute_cd8	10	OLINK_PI3	0.209692	0.0600698	0.95	0.0917284	0.327655	3.4908	624	0.000515543	0.00335103
OLINK_PI3	acute_cd8	10	acuity_maxn:OLINK_PI3	-0.214508	0.190694	0.95	-0.588987	0.159972	-1.12488	624	0.261073	0.487736
OLINK_PI3	acute_cd8	11	OLINK_PI3	0.000226022	0.047073	0.95	-0.0922046	0.0926566	0.00480152	661	0.99617	0.99617
OLINK_PI3	acute_cd8	11	acuity_maxn:OLINK_PI3	0.297163	0.145755	0.95	0.0109637	0.583362	2.03878	661	0.0418694	0.41159
OLINK_PI3	acute_cd8	12	OLINK_PI3	0.0437676	0.0630569	0.95	-0.0801061	0.167641	0.694097	527	0.487927	0.634305
OLINK_PI3	acute_cd8	12	acuity_maxn:OLINK_PI3	-0.0802136	0.205053	0.95	-0.483035	0.322607	-0.391185	527	0.695819	0.822331
OLINK_PI3	acute_cd8	13	OLINK_PI3	0.149284	0.17466	0.95	-0.198978	0.497546	0.854715	71	0.395584	0.571399
OLINK_PI3	acute_cd8	13	acuity_maxn:OLINK_PI3	-0.329872	0.47098	0.95	-1.26898	0.609236	-0.700394	71	0.48597	0.701957
OLINK_PIGR	acute_cd8	1	OLINK_PIGR	-0.203684	0.0992219	0.95	-0.398499	-0.00886824	-2.05281	685	0.0404703	0.175371
OLINK_PIGR	acute_cd8	1	acuity_maxn:OLINK_PIGR	0.462465	0.354477	0.95	-0.233526	1.15846	1.30464	685	0.192453	0.500377
OLINK_PIGR	acute_cd8	2	OLINK_PIGR	-0.0558142	0.0770245	0.95	-0.207045	0.0954164	-0.724629	690	0.468925	0.762004
OLINK_PIGR	acute_cd8	2	acuity_maxn:OLINK_PIGR	0.098774	0.274351	0.95	-0.439888	0.637436	0.360028	690	0.718936	0.819609
OLINK_PIGR	acute_cd8	3	OLINK_PIGR	-0.0120316	0.0770317	0.95	-0.163276	0.139213	-0.15619	691	0.875929	0.90114
OLINK_PIGR	acute_cd8	3	acuity_maxn:OLINK_PIGR	0.267049	0.273541	0.95	-0.270022	0.80412	0.976267	691	0.329274	0.684233
OLINK_PIGR	acute_cd8	4	OLINK_PIGR	0.16337	0.0635493	0.95	0.0385965	0.288143	2.57076	690	0.0103562	0.0673153
OLINK_PIGR	acute_cd8	4	acuity_maxn:OLINK_PIGR	-0.560047	0.225599	0.95	-1.00299	-0.117104	-2.48249	690	0.0132836	0.0575625
OLINK_PIGR	acute_cd8	5	OLINK_PIGR	-0.0992877	0.0559762	0.95	-0.209192	0.0106162	-1.77375	691	0.0765453	0.248772
OLINK_PIGR	acute_cd8	5	acuity_maxn:OLINK_PIGR	0.17874	0.1986	0.95	-0.211191	0.568672	0.900002	691	0.368433	0.684233
OLINK_PIGR	acute_cd8	6	OLINK_PIGR	0.0328427	0.0788477	0.95	-0.12197	0.187656	0.416533	683	0.677151	0.800269
OLINK_PIGR	acute_cd8	6	acuity_maxn:OLINK_PIGR	-0.0228372	0.280301	0.95	-0.573192	0.527518	-0.0814739	683	0.935089	0.935089
OLINK_PIGR	acute_cd8	7	OLINK_PIGR	-0.0979772	0.084779	0.95	-0.264438	0.0684834	-1.15568	679	0.24822	0.46098
OLINK_PIGR	acute_cd8	7	acuity_maxn:OLINK_PIGR	-0.141619	0.301879	0.95	-0.734348	0.45111	-0.469124	679	0.639132	0.819609
OLINK_PIGR	acute_cd8	8	OLINK_PIGR	0.348779	0.0733013	0.95	0.204854	0.492703	4.75816	679	2.38806e-06	3.10448e-05
OLINK_PIGR	acute_cd8	8	acuity_maxn:OLINK_PIGR	-0.661282	0.260364	0.95	-1.1725	-0.150067	-2.53984	679	0.0113122	0.0575625
OLINK_PIGR	acute_cd8	9	OLINK_PIGR	-0.0155201	0.124888	0.95	-0.26078	0.22974	-0.124272	614	0.90114	0.90114
OLINK_PIGR	acute_cd8	9	acuity_maxn:OLINK_PIGR	-1.3872	0.46967	0.95	-2.30955	-0.464846	-2.95357	614	0.00326144	0.0423987
OLINK_PIGR	acute_cd8	10	OLINK_PIGR	0.133772	0.10951	0.95	-0.0812806	0.348824	1.22155	624	0.222339	0.46098
OLINK_PIGR	acute_cd8	10	acuity_maxn:OLINK_PIGR	-0.187359	0.396961	0.95	-0.966899	0.592181	-0.471984	624	0.637104	0.819609
OLINK_PIGR	acute_cd8	11	OLINK_PIGR	-0.0414913	0.0852469	0.95	-0.208879	0.125896	-0.486719	661	0.626619	0.800269
OLINK_PIGR	acute_cd8	11	acuity_maxn:OLINK_PIGR	0.0948653	0.305892	0.95	-0.505772	0.695502	0.310127	661	0.756562	0.819609
OLINK_PIGR	acute_cd8	12	OLINK_PIGR	-0.0611094	0.107824	0.95	-0.272927	0.150708	-0.566751	527	0.571124	0.800269
OLINK_PIGR	acute_cd8	12	acuity_maxn:OLINK_PIGR	-0.539775	0.400286	0.95	-1.32613	0.246576	-1.34848	527	0.178085	0.500377
OLINK_PIGR	acute_cd8	13	OLINK_PIGR	0.413138	0.248731	0.95	-0.0828173	0.909093	1.66098	71	0.101127	0.26293
OLINK_PIGR	acute_cd8	13	acuity_maxn:OLINK_PIGR	-0.45981	0.877579	0.95	-2.20965	1.29003	-0.523952	71	0.601944	0.819609
OLINK_PIK3AP1	acute_cd8	1	OLINK_PIK3AP1	0.0377071	0.0595467	0.95	-0.0792088	0.154623	0.633236	685	0.526791	0.904906
OLINK_PIK3AP1	acute_cd8	1	acuity_maxn:OLINK_PIK3AP1	0.281055	0.238649	0.95	-0.187516	0.749626	1.17769	685	0.239328	0.518543
OLINK_PIK3AP1	acute_cd8	2	OLINK_PIK3AP1	0.052641	0.0466151	0.95	-0.0388833	0.144165	1.12927	690	0.259176	0.842322
OLINK_PIK3AP1	acute_cd8	2	acuity_maxn:OLINK_PIK3AP1	0.116694	0.184275	0.95	-0.245113	0.478501	0.633258	690	0.526775	0.732891
OLINK_PIK3AP1	acute_cd8	3	OLINK_PIK3AP1	-0.0662053	0.0463471	0.95	-0.157203	0.0247927	-1.42847	691	0.153609	0.842322
OLINK_PIK3AP1	acute_cd8	3	acuity_maxn:OLINK_PIK3AP1	0.101658	0.182298	0.95	-0.256266	0.459581	0.557647	691	0.577266	0.732891
OLINK_PIK3AP1	acute_cd8	4	OLINK_PIK3AP1	0.0194583	0.0385239	0.95	-0.0561797	0.0950964	0.505099	690	0.613651	0.904906
OLINK_PIK3AP1	acute_cd8	4	acuity_maxn:OLINK_PIK3AP1	-0.185585	0.152127	0.95	-0.484271	0.113102	-1.21994	690	0.222906	0.518543
OLINK_PIK3AP1	acute_cd8	5	OLINK_PIK3AP1	-0.0384082	0.0336201	0.95	-0.104418	0.0276017	-1.14242	691	0.253677	0.842322
OLINK_PIK3AP1	acute_cd8	5	acuity_maxn:OLINK_PIK3AP1	-0.288756	0.132576	0.95	-0.549057	-0.0284547	-2.17803	691	0.0297411	0.386634
OLINK_PIK3AP1	acute_cd8	6	OLINK_PIK3AP1	-0.00986615	0.0474354	0.95	-0.103003	0.0832706	-0.207991	683	0.835298	0.904906
OLINK_PIK3AP1	acute_cd8	6	acuity_maxn:OLINK_PIK3AP1	-0.142632	0.186413	0.95	-0.508644	0.22338	-0.76514	683	0.444452	0.732891
OLINK_PIK3AP1	acute_cd8	7	OLINK_PIK3AP1	-0.0118459	0.0510576	0.95	-0.112096	0.088404	-0.23201	679	0.8166	0.904906
OLINK_PIK3AP1	acute_cd8	7	acuity_maxn:OLINK_PIK3AP1	0.02611	0.201886	0.95	-0.370285	0.422505	0.12933	679	0.897134	0.897134
OLINK_PIK3AP1	acute_cd8	8	OLINK_PIK3AP1	0.03469	0.0450967	0.95	-0.0538557	0.123236	0.769236	679	0.442021	0.904906
OLINK_PIK3AP1	acute_cd8	8	acuity_maxn:OLINK_PIK3AP1	-0.312054	0.177286	0.95	-0.66015	0.036041	-1.76017	679	0.0788289	0.504806
OLINK_PIK3AP1	acute_cd8	9	OLINK_PIK3AP1	-0.0475859	0.0780573	0.95	-0.200878	0.105706	-0.609627	614	0.542334	0.904906
OLINK_PIK3AP1	acute_cd8	9	acuity_maxn:OLINK_PIK3AP1	0.484241	0.308065	0.95	-0.120748	1.08923	1.57188	614	0.116494	0.504806
OLINK_PIK3AP1	acute_cd8	10	OLINK_PIK3AP1	0.02301	0.067322	0.95	-0.109195	0.155215	0.341791	624	0.732624	0.904906
OLINK_PIK3AP1	acute_cd8	10	acuity_maxn:OLINK_PIK3AP1	-0.170253	0.282027	0.95	-0.72409	0.383584	-0.603677	624	0.546278	0.732891
OLINK_PIK3AP1	acute_cd8	11	OLINK_PIK3AP1	0.00327981	0.051707	0.95	-0.09825	0.10481	0.0634306	661	0.949443	0.949443
OLINK_PIK3AP1	acute_cd8	11	acuity_maxn:OLINK_PIK3AP1	0.0954993	0.206018	0.95	-0.309029	0.500027	0.463549	661	0.643123	0.732891
OLINK_PIK3AP1	acute_cd8	12	OLINK_PIK3AP1	0.104594	0.0648165	0.95	-0.0227359	0.231925	1.6137	527	0.107191	0.842322
OLINK_PIK3AP1	acute_cd8	12	acuity_maxn:OLINK_PIK3AP1	-0.10645	0.254998	0.95	-0.607387	0.394486	-0.417457	527	0.676514	0.732891
OLINK_PIK3AP1	acute_cd8	13	OLINK_PIK3AP1	-0.0291193	0.124319	0.95	-0.277004	0.218766	-0.23423	71	0.81548	0.904906
OLINK_PIK3AP1	acute_cd8	13	acuity_maxn:OLINK_PIK3AP1	0.476002	0.381966	0.95	-0.285617	1.23762	1.24619	71	0.216791	0.518543
OLINK_PIK3IP1	acute_cd8	1	OLINK_PIK3IP1	-0.207817	0.0681031	0.95	-0.341533	-0.0741013	-3.05151	685	0.00236496	0.0102482
OLINK_PIK3IP1	acute_cd8	1	acuity_maxn:OLINK_PIK3IP1	0.0317048	0.211761	0.95	-0.384074	0.447483	0.14972	685	0.88103	0.954449
OLINK_PIK3IP1	acute_cd8	2	OLINK_PIK3IP1	0.0392447	0.0528017	0.95	-0.0644266	0.142916	0.743247	690	0.457585	0.660957
OLINK_PIK3IP1	acute_cd8	2	acuity_maxn:OLINK_PIK3IP1	0.166295	0.16384	0.95	-0.15539	0.48798	1.01498	690	0.310469	0.59915
OLINK_PIK3IP1	acute_cd8	3	OLINK_PIK3IP1	-0.134251	0.0528335	0.95	-0.237985	-0.0305178	-2.54103	691	0.0112703	0.0366285
OLINK_PIK3IP1	acute_cd8	3	acuity_maxn:OLINK_PIK3IP1	0.245979	0.163769	0.95	-0.0755658	0.567523	1.50199	691	0.133558	0.434062
OLINK_PIK3IP1	acute_cd8	4	OLINK_PIK3IP1	0.0747944	0.0439214	0.95	-0.0114412	0.16103	1.70292	690	0.0890341	0.192907
OLINK_PIK3IP1	acute_cd8	4	acuity_maxn:OLINK_PIK3IP1	-0.27593	0.136149	0.95	-0.543247	-0.00861382	-2.02668	690	0.0430797	0.280018
OLINK_PIK3IP1	acute_cd8	5	OLINK_PIK3IP1	-0.066128	0.0385777	0.95	-0.141872	0.00961561	-1.71415	691	0.0869496	0.192907
OLINK_PIK3IP1	acute_cd8	5	acuity_maxn:OLINK_PIK3IP1	0.0816657	0.119541	0.95	-0.153041	0.316372	0.683162	691	0.494733	0.714615
OLINK_PIK3IP1	acute_cd8	6	OLINK_PIK3IP1	-0.0407426	0.0542553	0.95	-0.14727	0.0657846	-0.750942	683	0.452946	0.660957
OLINK_PIK3IP1	acute_cd8	6	acuity_maxn:OLINK_PIK3IP1	-0.215787	0.167701	0.95	-0.545059	0.113485	-1.28674	683	0.198622	0.516418
OLINK_PIK3IP1	acute_cd8	7	OLINK_PIK3IP1	0.0313679	0.058556	0.95	-0.0836048	0.146341	0.53569	679	0.592348	0.712618
OLINK_PIK3IP1	acute_cd8	7	acuity_maxn:OLINK_PIK3IP1	-0.00259134	0.181922	0.95	-0.359788	0.354606	-0.0142443	679	0.988639	0.988639
OLINK_PIK3IP1	acute_cd8	8	OLINK_PIK3IP1	0.191744	0.0506325	0.95	0.0923286	0.291159	3.78697	679	0.000166007	0.00215809
OLINK_PIK3IP1	acute_cd8	8	acuity_maxn:OLINK_PIK3IP1	-0.45071	0.156598	0.95	-0.758185	-0.143235	-2.87813	679	0.00412614	0.0536398
OLINK_PIK3IP1	acute_cd8	9	OLINK_PIK3IP1	0.0389747	0.087946	0.95	-0.133737	0.211686	0.443166	614	0.657802	0.712618
OLINK_PIK3IP1	acute_cd8	9	acuity_maxn:OLINK_PIK3IP1	-0.299301	0.302358	0.95	-0.893083	0.294481	-0.989887	614	0.322619	0.59915
OLINK_PIK3IP1	acute_cd8	10	OLINK_PIK3IP1	0.258067	0.0764232	0.95	0.10799	0.408145	3.37682	624	0.00077886	0.00506259
OLINK_PIK3IP1	acute_cd8	10	acuity_maxn:OLINK_PIK3IP1	-0.167952	0.243561	0.95	-0.64625	0.310347	-0.689566	624	0.490723	0.714615
OLINK_PIK3IP1	acute_cd8	11	OLINK_PIK3IP1	0.0300726	0.0585523	0.95	-0.0848982	0.145043	0.513603	661	0.607701	0.712618
OLINK_PIK3IP1	acute_cd8	11	acuity_maxn:OLINK_PIK3IP1	0.327829	0.184536	0.95	-0.0345186	0.690178	1.7765	661	0.0761099	0.329809
OLINK_PIK3IP1	acute_cd8	12	OLINK_PIK3IP1	0.00160658	0.0812448	0.95	-0.157997	0.16121	0.0197746	527	0.984231	0.984231
OLINK_PIK3IP1	acute_cd8	12	acuity_maxn:OLINK_PIK3IP1	-0.128925	0.26681	0.95	-0.653066	0.395215	-0.483211	527	0.629146	0.81789
OLINK_PIK3IP1	acute_cd8	13	OLINK_PIK3IP1	0.531873	0.363863	0.95	-0.193649	1.2574	1.46174	71	0.148224	0.275274
OLINK_PIK3IP1	acute_cd8	13	acuity_maxn:OLINK_PIK3IP1	-0.157903	0.810859	0.95	-1.77471	1.4589	-0.194736	71	0.846156	0.954449
OLINK_PILRA	acute_cd8	1	OLINK_PILRA	-0.266949	0.0757627	0.95	-0.415704	-0.118194	-3.52349	685	0.000454209	0.00590472
OLINK_PILRA	acute_cd8	1	acuity_maxn:OLINK_PILRA	-0.0934562	0.260739	0.95	-0.6054	0.418488	-0.358428	685	0.720133	0.781134
OLINK_PILRA	acute_cd8	2	OLINK_PILRA	0.0292267	0.0595157	0.95	-0.0876269	0.14608	0.491075	690	0.623529	0.648929
OLINK_PILRA	acute_cd8	2	acuity_maxn:OLINK_PILRA	0.106805	0.202601	0.95	-0.290983	0.504593	0.527171	690	0.598244	0.781134
OLINK_PILRA	acute_cd8	3	OLINK_PILRA	-0.0788527	0.0594576	0.95	-0.195592	0.0378865	-1.3262	691	0.185211	0.401291
OLINK_PILRA	acute_cd8	3	acuity_maxn:OLINK_PILRA	0.286179	0.202485	0.95	-0.111382	0.683739	1.41333	691	0.158009	0.342353
OLINK_PILRA	acute_cd8	4	OLINK_PILRA	-0.023716	0.0493405	0.95	-0.120592	0.0731597	-0.480659	690	0.630911	0.648929
OLINK_PILRA	acute_cd8	4	acuity_maxn:OLINK_PILRA	-0.189585	0.168311	0.95	-0.520048	0.140879	-1.12639	690	0.260391	0.483583
OLINK_PILRA	acute_cd8	5	OLINK_PILRA	0.0331644	0.0433485	0.95	-0.0519462	0.118275	0.765065	691	0.444494	0.642047
OLINK_PILRA	acute_cd8	5	acuity_maxn:OLINK_PILRA	-0.0278812	0.147503	0.95	-0.317488	0.261726	-0.189022	691	0.850131	0.850131
OLINK_PILRA	acute_cd8	6	OLINK_PILRA	0.126515	0.0604818	0.95	0.00776193	0.245267	2.09178	683	0.0368271	0.239376
OLINK_PILRA	acute_cd8	6	acuity_maxn:OLINK_PILRA	-0.564333	0.205001	0.95	-0.966841	-0.161826	-2.75284	683	0.00606508	0.078846
OLINK_PILRA	acute_cd8	7	OLINK_PILRA	-0.0299225	0.0656982	0.95	-0.158919	0.0990736	-0.455453	679	0.648929	0.648929
OLINK_PILRA	acute_cd8	7	acuity_maxn:OLINK_PILRA	0.382373	0.224817	0.95	-0.0590475	0.823793	1.70082	679	0.0894353	0.260028
OLINK_PILRA	acute_cd8	8	OLINK_PILRA	0.107861	0.0575397	0.95	-0.00511648	0.220838	1.87454	679	0.0612847	0.265567
OLINK_PILRA	acute_cd8	8	acuity_maxn:OLINK_PILRA	-0.406467	0.195189	0.95	-0.789714	-0.0232201	-2.08243	679	0.0376773	0.1914
OLINK_PILRA	acute_cd8	9	OLINK_PILRA	0.101261	0.0981268	0.95	-0.0914438	0.293966	1.03194	614	0.302506	0.491573
OLINK_PILRA	acute_cd8	9	acuity_maxn:OLINK_PILRA	-0.333994	0.355076	0.95	-1.0313	0.363317	-0.940626	614	0.347267	0.564308
OLINK_PILRA	acute_cd8	10	OLINK_PILRA	0.122214	0.0846473	0.95	-0.0440143	0.288442	1.4438	624	0.149297	0.401291
OLINK_PILRA	acute_cd8	10	acuity_maxn:OLINK_PILRA	0.61045	0.302718	0.95	0.01598	1.20492	2.01656	624	0.0441692	0.1914
OLINK_PILRA	acute_cd8	11	OLINK_PILRA	0.0882454	0.0659932	0.95	-0.0413363	0.217827	1.33719	661	0.181621	0.401291
OLINK_PILRA	acute_cd8	11	acuity_maxn:OLINK_PILRA	0.373943	0.22703	0.95	-0.0718434	0.81973	1.64711	661	0.100011	0.260028
OLINK_PILRA	acute_cd8	12	OLINK_PILRA	0.0476531	0.0837656	0.95	-0.116902	0.212209	0.568886	527	0.569676	0.648929
OLINK_PILRA	acute_cd8	12	acuity_maxn:OLINK_PILRA	0.148538	0.294733	0.95	-0.430457	0.727533	0.503975	527	0.61449	0.781134
OLINK_PILRA	acute_cd8	13	OLINK_PILRA	0.275081	0.223236	0.95	-0.170039	0.720202	1.23224	71	0.221923	0.412143
OLINK_PILRA	acute_cd8	13	acuity_maxn:OLINK_PILRA	-0.253869	0.708178	0.95	-1.66593	1.1582	-0.358481	71	0.721047	0.781134
OLINK_PILRB	acute_cd8	1	OLINK_PILRB	-0.286954	0.0710895	0.95	-0.426534	-0.147375	-4.03652	685	6.03701e-05	0.000784812
OLINK_PILRB	acute_cd8	1	acuity_maxn:OLINK_PILRB	-0.0989338	0.245473	0.95	-0.580903	0.383035	-0.403034	685	0.687049	0.811967
OLINK_PILRB	acute_cd8	2	OLINK_PILRB	0.0575247	0.0561028	0.95	-0.052628	0.167677	1.02534	690	0.30556	0.441364
OLINK_PILRB	acute_cd8	2	acuity_maxn:OLINK_PILRB	0.138774	0.192105	0.95	-0.238405	0.515954	0.722389	690	0.4703	0.61139
OLINK_PILRB	acute_cd8	3	OLINK_PILRB	-0.0856305	0.0559825	0.95	-0.195547	0.0242856	-1.5296	691	0.126574	0.321566
OLINK_PILRB	acute_cd8	3	acuity_maxn:OLINK_PILRB	0.274393	0.191677	0.95	-0.101946	0.650732	1.43154	691	0.152727	0.330909
OLINK_PILRB	acute_cd8	4	OLINK_PILRB	-0.0227694	0.0464833	0.95	-0.114035	0.0684964	-0.48984	690	0.624403	0.676437
OLINK_PILRB	acute_cd8	4	acuity_maxn:OLINK_PILRB	-0.164605	0.159307	0.95	-0.477389	0.14818	-1.03325	690	0.301848	0.490502
OLINK_PILRB	acute_cd8	5	OLINK_PILRB	-0.00279228	0.040848	0.95	-0.0829933	0.0774087	-0.0683579	691	0.94552	0.94552
OLINK_PILRB	acute_cd8	5	acuity_maxn:OLINK_PILRB	0.0179515	0.139747	0.95	-0.256429	0.292332	0.128457	691	0.897825	0.971122
OLINK_PILRB	acute_cd8	6	OLINK_PILRB	0.0923379	0.0570938	0.95	-0.0197627	0.204438	1.6173	683	0.106275	0.321566
OLINK_PILRB	acute_cd8	6	acuity_maxn:OLINK_PILRB	-0.478702	0.194589	0.95	-0.860766	-0.0966389	-2.46008	683	0.0141374	0.183786
OLINK_PILRB	acute_cd8	7	OLINK_PILRB	-0.0493911	0.0618765	0.95	-0.170883	0.0721011	-0.798221	679	0.425021	0.552528
OLINK_PILRB	acute_cd8	7	acuity_maxn:OLINK_PILRB	0.353561	0.213325	0.95	-0.065295	0.772417	1.65738	679	0.0979043	0.254551
OLINK_PILRB	acute_cd8	8	OLINK_PILRB	0.0787971	0.0544631	0.95	-0.0281393	0.185734	1.4468	679	0.148415	0.321566
OLINK_PILRB	acute_cd8	8	acuity_maxn:OLINK_PILRB	-0.315533	0.185714	0.95	-0.680175	0.0491097	-1.69903	679	0.0897723	0.254551
OLINK_PILRB	acute_cd8	9	OLINK_PILRB	0.118595	0.0932724	0.95	-0.0645762	0.301767	1.2715	614	0.204034	0.37892
OLINK_PILRB	acute_cd8	9	acuity_maxn:OLINK_PILRB	-0.265132	0.338835	0.95	-0.930549	0.400285	-0.782481	614	0.434234	0.61139
OLINK_PILRB	acute_cd8	10	OLINK_PILRB	0.0835077	0.0804277	0.95	-0.074434	0.241449	1.0383	624	0.299535	0.441364
OLINK_PILRB	acute_cd8	10	acuity_maxn:OLINK_PILRB	0.494184	0.289791	0.95	-0.0749005	1.06327	1.70531	624	0.0886344	0.254551
OLINK_PILRB	acute_cd8	11	OLINK_PILRB	0.101124	0.0622964	0.95	-0.021199	0.223446	1.62327	661	0.105009	0.321566
OLINK_PILRB	acute_cd8	11	acuity_maxn:OLINK_PILRB	0.37958	0.215608	0.95	-0.0437804	0.80294	1.7605	661	0.0787848	0.254551
OLINK_PILRB	acute_cd8	12	OLINK_PILRB	0.0538986	0.0777737	0.95	-0.098886	0.206683	0.693018	527	0.488604	0.577441
OLINK_PILRB	acute_cd8	12	acuity_maxn:OLINK_PILRB	0.288798	0.279314	0.95	-0.259908	0.837503	1.03395	527	0.301632	0.490502
OLINK_PILRB	acute_cd8	13	OLINK_PILRB	0.325413	0.2033	0.95	-0.0799554	0.730781	1.60065	71	0.113894	0.321566
OLINK_PILRB	acute_cd8	13	acuity_maxn:OLINK_PILRB	-0.0229371	0.631379	0.95	-1.28187	1.236	-0.0363286	71	0.971122	0.971122
OLINK_PKLR	acute_cd8	1	OLINK_PKLR	0.0245532	0.0497492	0.95	-0.073126	0.122232	0.49354	685	0.62179	0.673605
OLINK_PKLR	acute_cd8	1	acuity_maxn:OLINK_PKLR	0.407559	0.195645	0.95	0.0234236	0.791695	2.08316	685	0.0376071	0.488892
OLINK_PKLR	acute_cd8	2	OLINK_PKLR	0.0804615	0.0391035	0.95	0.00368536	0.157238	2.05765	690	0.0399985	0.230135
OLINK_PKLR	acute_cd8	2	acuity_maxn:OLINK_PKLR	0.078144	0.152519	0.95	-0.221313	0.377601	0.512356	690	0.608566	0.988919
OLINK_PKLR	acute_cd8	3	OLINK_PKLR	-0.0749934	0.038709	0.95	-0.150995	0.00100792	-1.93736	691	0.053108	0.230135
OLINK_PKLR	acute_cd8	3	acuity_maxn:OLINK_PKLR	-0.0162114	0.150733	0.95	-0.31216	0.279738	-0.107551	691	0.914383	0.999924
OLINK_PKLR	acute_cd8	4	OLINK_PKLR	-0.0487479	0.03215	0.95	-0.111872	0.0143757	-1.51626	690	0.129911	0.422211
OLINK_PKLR	acute_cd8	4	acuity_maxn:OLINK_PKLR	-0.0811185	0.125997	0.95	-0.328502	0.166265	-0.643813	690	0.519911	0.988919
OLINK_PKLR	acute_cd8	5	OLINK_PKLR	0.0229258	0.0282307	0.95	-0.0325025	0.078354	0.812086	691	0.417022	0.553634
OLINK_PKLR	acute_cd8	5	acuity_maxn:OLINK_PKLR	-0.188922	0.11003	0.95	-0.404956	0.0271121	-1.717	691	0.0864278	0.56178
OLINK_PKLR	acute_cd8	6	OLINK_PKLR	0.0219298	0.0395084	0.95	-0.0556426	0.0995023	0.555068	683	0.57903	0.673605
OLINK_PKLR	acute_cd8	6	acuity_maxn:OLINK_PKLR	-0.125705	0.15384	0.95	-0.42776	0.17635	-0.817117	683	0.414146	0.988919
OLINK_PKLR	acute_cd8	7	OLINK_PKLR	-0.0854979	0.0425841	0.95	-0.16911	-0.00188563	-2.00774	679	0.0450662	0.230135
OLINK_PKLR	acute_cd8	7	acuity_maxn:OLINK_PKLR	0.0282229	0.166418	0.95	-0.298533	0.354979	0.16959	679	0.865383	0.999924
OLINK_PKLR	acute_cd8	8	OLINK_PKLR	0.0340873	0.0378828	0.95	-0.0402943	0.108469	0.899808	679	0.368541	0.553634
OLINK_PKLR	acute_cd8	8	acuity_maxn:OLINK_PKLR	-0.0899171	0.147856	0.95	-0.380226	0.200392	-0.608141	679	0.543297	0.988919
OLINK_PKLR	acute_cd8	9	OLINK_PKLR	-0.0716152	0.0651687	0.95	-0.199596	0.0563653	-1.09892	614	0.272233	0.553634
OLINK_PKLR	acute_cd8	9	acuity_maxn:OLINK_PKLR	0.186956	0.256949	0.95	-0.31765	0.691562	0.7276	614	0.467136	0.988919
OLINK_PKLR	acute_cd8	10	OLINK_PKLR	-0.0461646	0.0566844	0.95	-0.15748	0.0651507	-0.814414	624	0.415719	0.553634
OLINK_PKLR	acute_cd8	10	acuity_maxn:OLINK_PKLR	-0.270712	0.234271	0.95	-0.730767	0.189342	-1.15555	624	0.248306	0.988919
OLINK_PKLR	acute_cd8	11	OLINK_PKLR	0.0345636	0.0433799	0.95	-0.0506153	0.119743	0.796767	661	0.425873	0.553634
OLINK_PKLR	acute_cd8	11	acuity_maxn:OLINK_PKLR	0.0137899	0.170954	0.95	-0.321888	0.349468	0.0806645	661	0.935733	0.999924
OLINK_PKLR	acute_cd8	12	OLINK_PKLR	0.0622276	0.0526884	0.95	-0.0412775	0.165733	1.18105	527	0.238116	0.553634
OLINK_PKLR	acute_cd8	12	acuity_maxn:OLINK_PKLR	-0.0219929	0.201702	0.95	-0.418231	0.374245	-0.109036	527	0.913215	0.999924
OLINK_PKLR	acute_cd8	13	OLINK_PKLR	0.0398578	0.106763	0.95	-0.173022	0.252737	0.373329	71	0.710016	0.710016
OLINK_PKLR	acute_cd8	13	acuity_maxn:OLINK_PKLR	3.26659e-05	0.34162	0.95	-0.681137	0.681203	9.56208e-05	71	0.999924	0.999924
OLINK_PLA2G10	acute_cd8	1	OLINK_PLA2G10	-0.0650018	0.0814991	0.95	-0.22502	0.0950163	-0.797577	685	0.425392	0.597954
OLINK_PLA2G10	acute_cd8	1	acuity_maxn:OLINK_PLA2G10	-0.254282	0.27727	0.95	-0.798684	0.29012	-0.917089	685	0.359419	0.739241
OLINK_PLA2G10	acute_cd8	2	OLINK_PLA2G10	-0.0866877	0.063117	0.95	-0.210612	0.0372367	-1.37344	690	0.17006	0.476644
OLINK_PLA2G10	acute_cd8	2	acuity_maxn:OLINK_PLA2G10	0.273862	0.214181	0.95	-0.146664	0.694387	1.27864	690	0.201452	0.739241
OLINK_PLA2G10	acute_cd8	3	OLINK_PLA2G10	0.0512475	0.0632108	0.95	-0.0728609	0.175356	0.810739	691	0.417795	0.597954
OLINK_PLA2G10	acute_cd8	3	acuity_maxn:OLINK_PLA2G10	-0.0630737	0.214692	0.95	-0.484601	0.358453	-0.293787	691	0.769009	0.833093
OLINK_PLA2G10	acute_cd8	4	OLINK_PLA2G10	-0.0388543	0.0525543	0.95	-0.14204	0.0643311	-0.739319	690	0.459965	0.597954
OLINK_PLA2G10	acute_cd8	4	acuity_maxn:OLINK_PLA2G10	-0.102298	0.178214	0.95	-0.452205	0.247609	-0.574016	690	0.566144	0.765044
OLINK_PLA2G10	acute_cd8	5	OLINK_PLA2G10	0.0457743	0.0461073	0.95	-0.0447529	0.136301	0.992778	691	0.321166	0.596451
OLINK_PLA2G10	acute_cd8	5	acuity_maxn:OLINK_PLA2G10	0.0226282	0.156218	0.95	-0.284091	0.329347	0.14485	691	0.884871	0.884871
OLINK_PLA2G10	acute_cd8	6	OLINK_PLA2G10	-0.0886573	0.0644677	0.95	-0.215236	0.0379214	-1.37522	683	0.169514	0.476644
OLINK_PLA2G10	acute_cd8	6	acuity_maxn:OLINK_PLA2G10	0.262089	0.218382	0.95	-0.166692	0.69087	1.20014	683	0.230501	0.739241
OLINK_PLA2G10	acute_cd8	7	OLINK_PLA2G10	-0.0163261	0.0700158	0.95	-0.1538	0.121147	-0.233178	679	0.815694	0.871895
OLINK_PLA2G10	acute_cd8	7	acuity_maxn:OLINK_PLA2G10	0.202255	0.239174	0.95	-0.267355	0.671865	0.845638	679	0.398053	0.739241
OLINK_PLA2G10	acute_cd8	8	OLINK_PLA2G10	0.00991941	0.0614916	0.95	-0.110817	0.130656	0.161313	679	0.871895	0.871895
OLINK_PLA2G10	acute_cd8	8	acuity_maxn:OLINK_PLA2G10	-0.0634561	0.207596	0.95	-0.471064	0.344151	-0.305671	679	0.759949	0.833093
OLINK_PLA2G10	acute_cd8	9	OLINK_PLA2G10	0.0202006	0.105187	0.95	-0.186369	0.22677	0.192044	614	0.847771	0.871895
OLINK_PLA2G10	acute_cd8	9	acuity_maxn:OLINK_PLA2G10	-0.360161	0.36746	0.95	-1.08179	0.36147	-0.980136	614	0.327405	0.739241
OLINK_PLA2G10	acute_cd8	10	OLINK_PLA2G10	0.149502	0.0905265	0.95	-0.0282719	0.327275	1.65147	624	0.0991462	0.476644
OLINK_PLA2G10	acute_cd8	10	acuity_maxn:OLINK_PLA2G10	-0.176368	0.325824	0.95	-0.816213	0.463477	-0.541298	624	0.588495	0.765044
OLINK_PLA2G10	acute_cd8	11	OLINK_PLA2G10	-0.0864657	0.0704279	0.95	-0.224755	0.0518237	-1.22772	661	0.219989	0.476644
OLINK_PLA2G10	acute_cd8	11	acuity_maxn:OLINK_PLA2G10	0.538948	0.238691	0.95	0.0702652	1.00763	2.25794	661	0.0242749	0.157787
OLINK_PLA2G10	acute_cd8	12	OLINK_PLA2G10	-0.205024	0.090689	0.95	-0.38318	-0.0268676	-2.26074	527	0.0241826	0.314374
OLINK_PLA2G10	acute_cd8	12	acuity_maxn:OLINK_PLA2G10	0.740923	0.29946	0.95	0.152642	1.3292	2.4742	527	0.0136673	0.157787
OLINK_PLA2G10	acute_cd8	13	OLINK_PLA2G10	0.285619	0.212562	0.95	-0.138218	0.709456	1.3437	71	0.183325	0.476644
OLINK_PLA2G10	acute_cd8	13	acuity_maxn:OLINK_PLA2G10	0.389978	0.550251	0.95	-0.707192	1.48715	0.708727	71	0.480815	0.765044
OLINK_PLA2G15	acute_cd8	1	OLINK_PLA2G15	0.156748	0.149065	0.95	-0.135932	0.449428	1.05154	685	0.293381	0.400697
OLINK_PLA2G15	acute_cd8	1	acuity_maxn:OLINK_PLA2G15	-0.168742	0.519888	0.95	-1.18951	0.852024	-0.324574	685	0.745603	0.881167
OLINK_PLA2G15	acute_cd8	2	OLINK_PLA2G15	-0.361034	0.114862	0.95	-0.586555	-0.135513	-3.1432	690	0.00174273	0.0113278
OLINK_PLA2G15	acute_cd8	2	acuity_maxn:OLINK_PLA2G15	0.210149	0.401554	0.95	-0.578265	0.998564	0.52334	690	0.600906	0.881167
OLINK_PLA2G15	acute_cd8	3	OLINK_PLA2G15	0.461091	0.114476	0.95	0.236328	0.685853	4.02784	691	6.25321e-05	0.000812917
OLINK_PLA2G15	acute_cd8	3	acuity_maxn:OLINK_PLA2G15	-0.530726	0.399905	0.95	-1.3159	0.254449	-1.32713	691	0.184904	0.495715
OLINK_PLA2G15	acute_cd8	4	OLINK_PLA2G15	-0.20211	0.0958517	0.95	-0.390306	-0.0139138	-2.10857	690	0.0353418	0.0765739
OLINK_PLA2G15	acute_cd8	4	acuity_maxn:OLINK_PLA2G15	0.439292	0.335358	0.95	-0.219153	1.09774	1.30992	690	0.19066	0.495715
OLINK_PLA2G15	acute_cd8	5	OLINK_PLA2G15	0.0100492	0.084355	0.95	-0.155574	0.175672	0.11913	691	0.905207	0.934961
OLINK_PLA2G15	acute_cd8	5	acuity_maxn:OLINK_PLA2G15	0.0956999	0.294805	0.95	-0.483121	0.674521	0.324621	691	0.745566	0.881167
OLINK_PLA2G15	acute_cd8	6	OLINK_PLA2G15	0.169232	0.118252	0.95	-0.0629485	0.401412	1.43112	683	0.152854	0.248388
OLINK_PLA2G15	acute_cd8	6	acuity_maxn:OLINK_PLA2G15	-0.380865	0.412596	0.95	-1.19097	0.429244	-0.923094	683	0.356284	0.771949
OLINK_PLA2G15	acute_cd8	7	OLINK_PLA2G15	-0.342739	0.126978	0.95	-0.592056	-0.0934228	-2.6992	679	0.00712348	0.0231513
OLINK_PLA2G15	acute_cd8	7	acuity_maxn:OLINK_PLA2G15	1.24022	0.447103	0.95	0.362347	2.11809	2.7739	679	0.00569107	0.036992
OLINK_PLA2G15	acute_cd8	8	OLINK_PLA2G15	-0.114078	0.111873	0.95	-0.333737	0.10558	-1.01971	679	0.308228	0.400697
OLINK_PLA2G15	acute_cd8	8	acuity_maxn:OLINK_PLA2G15	-0.592584	0.390078	0.95	-1.35849	0.17332	-1.51914	679	0.129192	0.495715
OLINK_PLA2G15	acute_cd8	9	OLINK_PLA2G15	-0.101204	0.190934	0.95	-0.476167	0.27376	-0.530044	614	0.596273	0.704686
OLINK_PLA2G15	acute_cd8	9	acuity_maxn:OLINK_PLA2G15	-0.263991	0.690656	0.95	-1.62033	1.09234	-0.382233	614	0.702421	0.881167
OLINK_PLA2G15	acute_cd8	10	OLINK_PLA2G15	-0.385487	0.165379	0.95	-0.710254	-0.0607214	-2.33094	624	0.0200742	0.052193
OLINK_PLA2G15	acute_cd8	10	acuity_maxn:OLINK_PLA2G15	1.9087	0.587068	0.95	0.755836	3.06157	3.25125	624	0.00121086	0.0157412
OLINK_PLA2G15	acute_cd8	11	OLINK_PLA2G15	-0.258335	0.12897	0.95	-0.511575	-0.00509398	-2.00306	661	0.045579	0.0846468
OLINK_PLA2G15	acute_cd8	11	acuity_maxn:OLINK_PLA2G15	0.330431	0.453532	0.95	-0.560107	1.22097	0.728572	661	0.466522	0.866398
OLINK_PLA2G15	acute_cd8	12	OLINK_PLA2G15	0.0131272	0.160786	0.95	-0.302733	0.328988	0.0816439	527	0.934961	0.934961
OLINK_PLA2G15	acute_cd8	12	acuity_maxn:OLINK_PLA2G15	-0.0265775	0.565335	0.95	-1.13716	1.08401	-0.0470119	527	0.962522	0.998109
OLINK_PLA2G15	acute_cd8	13	OLINK_PLA2G15	0.964818	0.33176	0.95	0.303309	1.62633	2.90819	71	0.00484874	0.0210112
OLINK_PLA2G15	acute_cd8	13	acuity_maxn:OLINK_PLA2G15	-0.00247204	1.03962	0.95	-2.07542	2.07048	-0.00237782	71	0.998109	0.998109
OLINK_PLA2G1B	acute_cd8	1	OLINK_PLA2G1B	0.0394143	0.0733376	0.95	-0.104579	0.183408	0.537437	685	0.591141	0.85387
OLINK_PLA2G1B	acute_cd8	1	acuity_maxn:OLINK_PLA2G1B	-0.215127	0.256948	0.95	-0.719627	0.289373	-0.837239	685	0.40275	0.61218
OLINK_PLA2G1B	acute_cd8	2	OLINK_PLA2G1B	-0.0414303	0.0573562	0.95	-0.154044	0.0711834	-0.722333	690	0.470335	0.85387
OLINK_PLA2G1B	acute_cd8	2	acuity_maxn:OLINK_PLA2G1B	0.276795	0.201007	0.95	-0.117864	0.671455	1.37704	690	0.168947	0.61218
OLINK_PLA2G1B	acute_cd8	3	OLINK_PLA2G1B	-0.0496298	0.0571598	0.95	-0.161857	0.0625979	-0.868264	691	0.385552	0.85387
OLINK_PLA2G1B	acute_cd8	3	acuity_maxn:OLINK_PLA2G1B	0.0749014	0.200043	0.95	-0.317864	0.467666	0.374427	691	0.708202	0.836966
OLINK_PLA2G1B	acute_cd8	4	OLINK_PLA2G1B	-0.0180858	0.0473974	0.95	-0.111146	0.0749745	-0.381579	690	0.702891	0.913759
OLINK_PLA2G1B	acute_cd8	4	acuity_maxn:OLINK_PLA2G1B	0.145863	0.166375	0.95	-0.180799	0.472525	0.876715	690	0.380947	0.61218
OLINK_PLA2G1B	acute_cd8	5	OLINK_PLA2G1B	-0.0229016	0.0415847	0.95	-0.104549	0.0587459	-0.550722	691	0.582002	0.85387
OLINK_PLA2G1B	acute_cd8	5	acuity_maxn:OLINK_PLA2G1B	0.0726701	0.145417	0.95	-0.212842	0.358182	0.499735	691	0.617421	0.802647
OLINK_PLA2G1B	acute_cd8	6	OLINK_PLA2G1B	-0.00352903	0.0587769	0.95	-0.118934	0.111876	-0.060041	683	0.952141	0.970675
OLINK_PLA2G1B	acute_cd8	6	acuity_maxn:OLINK_PLA2G1B	-0.164019	0.204948	0.95	-0.566422	0.238384	-0.800297	683	0.423817	0.61218
OLINK_PLA2G1B	acute_cd8	7	OLINK_PLA2G1B	-0.0666673	0.0631679	0.95	-0.190695	0.0573605	-1.0554	679	0.291618	0.85387
OLINK_PLA2G1B	acute_cd8	7	acuity_maxn:OLINK_PLA2G1B	0.198803	0.228192	0.95	-0.249244	0.646849	0.871209	679	0.383948	0.61218
OLINK_PLA2G1B	acute_cd8	8	OLINK_PLA2G1B	0.00842432	0.0559831	0.95	-0.101497	0.118345	0.15048	679	0.880431	0.970675
OLINK_PLA2G1B	acute_cd8	8	acuity_maxn:OLINK_PLA2G1B	-0.243701	0.194175	0.95	-0.624957	0.137555	-1.25506	679	0.209889	0.61218
OLINK_PLA2G1B	acute_cd8	9	OLINK_PLA2G1B	-0.115069	0.0953815	0.95	-0.302383	0.0722446	-1.20641	614	0.228125	0.85387
OLINK_PLA2G1B	acute_cd8	9	acuity_maxn:OLINK_PLA2G1B	0.0665105	0.34918	0.95	-0.619222	0.752243	0.190476	614	0.848999	0.848999
OLINK_PLA2G1B	acute_cd8	10	OLINK_PLA2G1B	0.0805929	0.0822973	0.95	-0.0810203	0.242206	0.97929	624	0.327816	0.85387
OLINK_PLA2G1B	acute_cd8	10	acuity_maxn:OLINK_PLA2G1B	0.0806672	0.306227	0.95	-0.520693	0.682027	0.263423	624	0.792311	0.848999
OLINK_PLA2G1B	acute_cd8	11	OLINK_PLA2G1B	-0.0804769	0.0636976	0.95	-0.205551	0.0445971	-1.26342	661	0.206883	0.85387
OLINK_PLA2G1B	acute_cd8	11	acuity_maxn:OLINK_PLA2G1B	0.422687	0.23469	0.95	-0.0381413	0.883516	1.80104	661	0.0721519	0.61218
OLINK_PLA2G1B	acute_cd8	12	OLINK_PLA2G1B	0.00296664	0.0806617	0.95	-0.155491	0.161425	0.0367788	527	0.970675	0.970675
OLINK_PLA2G1B	acute_cd8	12	acuity_maxn:OLINK_PLA2G1B	0.287179	0.28865	0.95	-0.279866	0.854225	0.994905	527	0.320239	0.61218
OLINK_PLA2G1B	acute_cd8	13	OLINK_PLA2G1B	-0.154499	0.252657	0.95	-0.658284	0.349285	-0.611497	71	0.542824	0.85387
OLINK_PLA2G1B	acute_cd8	13	acuity_maxn:OLINK_PLA2G1B	0.82429	0.670023	0.95	-0.511699	2.16028	1.23024	71	0.222668	0.61218
OLINK_PLA2G2A	acute_cd8	1	OLINK_PLA2G2A	0.096434	0.0395836	0.95	0.0187142	0.174154	2.43621	685	0.0150959	0.0490617
OLINK_PLA2G2A	acute_cd8	1	acuity_maxn:OLINK_PLA2G2A	-0.13858	0.136474	0.95	-0.406538	0.129378	-1.01543	685	0.310261	0.672232
OLINK_PLA2G2A	acute_cd8	2	OLINK_PLA2G2A	-0.0266231	0.030823	0.95	-0.0871412	0.033895	-0.863742	690	0.38803	0.45858
OLINK_PLA2G2A	acute_cd8	2	acuity_maxn:OLINK_PLA2G2A	0.0373069	0.10583	0.95	-0.17048	0.245094	0.352518	690	0.724557	0.941924
OLINK_PLA2G2A	acute_cd8	3	OLINK_PLA2G2A	0.0679026	0.0307988	0.95	0.00743222	0.128373	2.20472	691	0.0278026	0.0722868
OLINK_PLA2G2A	acute_cd8	3	acuity_maxn:OLINK_PLA2G2A	-0.00409872	0.105704	0.95	-0.211638	0.20344	-0.0387756	691	0.969081	0.969081
OLINK_PLA2G2A	acute_cd8	4	OLINK_PLA2G2A	0.0137547	0.0255002	0.95	-0.0363126	0.063822	0.539395	690	0.589788	0.638937
OLINK_PLA2G2A	acute_cd8	4	acuity_maxn:OLINK_PLA2G2A	0.241013	0.0874553	0.95	0.0693027	0.412724	2.75584	690	0.00600862	0.019528
OLINK_PLA2G2A	acute_cd8	5	OLINK_PLA2G2A	-0.0426828	0.0224711	0.95	-0.0868026	0.00143706	-1.89945	691	0.0579213	0.125496
OLINK_PLA2G2A	acute_cd8	5	acuity_maxn:OLINK_PLA2G2A	-0.011705	0.0768912	0.95	-0.162674	0.139263	-0.152228	691	0.879051	0.952306
OLINK_PLA2G2A	acute_cd8	6	OLINK_PLA2G2A	0.00925192	0.0316067	0.95	-0.0528061	0.07131	0.29272	683	0.769825	0.769825
OLINK_PLA2G2A	acute_cd8	6	acuity_maxn:OLINK_PLA2G2A	0.0451876	0.108688	0.95	-0.168215	0.25859	0.415756	683	0.677719	0.941924
OLINK_PLA2G2A	acute_cd8	7	OLINK_PLA2G2A	-0.169147	0.0334053	0.95	-0.234737	-0.103557	-5.06348	679	5.30894e-07	6.90162e-06
OLINK_PLA2G2A	acute_cd8	7	acuity_maxn:OLINK_PLA2G2A	0.447184	0.116057	0.95	0.219311	0.675058	3.85315	679	0.000127664	0.00165963
OLINK_PLA2G2A	acute_cd8	8	OLINK_PLA2G2A	-0.0415539	0.0299294	0.95	-0.100319	0.0172113	-1.3884	679	0.165471	0.26889
OLINK_PLA2G2A	acute_cd8	8	acuity_maxn:OLINK_PLA2G2A	0.0789512	0.102425	0.95	-0.122156	0.280058	0.770822	679	0.441081	0.81915
OLINK_PLA2G2A	acute_cd8	9	OLINK_PLA2G2A	-0.0669358	0.0511076	0.95	-0.167303	0.0334311	-1.3097	614	0.190786	0.27558
OLINK_PLA2G2A	acute_cd8	9	acuity_maxn:OLINK_PLA2G2A	0.352343	0.180258	0.95	-0.00165316	0.706339	1.95466	614	0.0510762	0.132798
OLINK_PLA2G2A	acute_cd8	10	OLINK_PLA2G2A	-0.17823	0.0446747	0.95	-0.265961	-0.0904993	-3.98951	624	7.40647e-05	0.00048142
OLINK_PLA2G2A	acute_cd8	10	acuity_maxn:OLINK_PLA2G2A	0.553869	0.156314	0.95	0.246904	0.860834	3.54331	624	0.000424653	0.00276024
OLINK_PLA2G2A	acute_cd8	11	OLINK_PLA2G2A	-0.11662	0.0342922	0.95	-0.183955	-0.049285	-3.40077	661	0.000712429	0.00308719
OLINK_PLA2G2A	acute_cd8	11	acuity_maxn:OLINK_PLA2G2A	0.338587	0.118841	0.95	0.105235	0.571939	2.84907	661	0.00452113	0.019528
OLINK_PLA2G2A	acute_cd8	12	OLINK_PLA2G2A	0.068725	0.0414785	0.95	-0.0127585	0.150209	1.65688	527	0.0981383	0.182257
OLINK_PLA2G2A	acute_cd8	12	acuity_maxn:OLINK_PLA2G2A	0.0617932	0.146807	0.95	-0.226605	0.350191	0.420916	527	0.673988	0.941924
OLINK_PLA2G2A	acute_cd8	13	OLINK_PLA2G2A	0.127588	0.108435	0.95	-0.0886249	0.343801	1.17663	71	0.243272	0.316254
OLINK_PLA2G2A	acute_cd8	13	acuity_maxn:OLINK_PLA2G2A	-0.0839485	0.326698	0.95	-0.735365	0.567468	-0.256961	71	0.797952	0.943034
OLINK_PLA2G4A	acute_cd8	1	OLINK_PLA2G4A	0.0209615	0.0545923	0.95	-0.0862269	0.12815	0.383964	685	0.701124	0.759551
OLINK_PLA2G4A	acute_cd8	1	acuity_maxn:OLINK_PLA2G4A	-0.00144162	0.225187	0.95	-0.443581	0.440698	-0.0064019	685	0.994894	0.994894
OLINK_PLA2G4A	acute_cd8	2	OLINK_PLA2G4A	-0.0858791	0.0422951	0.95	-0.168922	-0.00283655	-2.03047	690	0.0426914	0.184996
OLINK_PLA2G4A	acute_cd8	2	acuity_maxn:OLINK_PLA2G4A	0.053712	0.174738	0.95	-0.28937	0.396794	0.307386	690	0.758642	0.994894
OLINK_PLA2G4A	acute_cd8	3	OLINK_PLA2G4A	0.0385181	0.0425007	0.95	-0.0449279	0.121964	0.906293	691	0.365097	0.593282
OLINK_PLA2G4A	acute_cd8	3	acuity_maxn:OLINK_PLA2G4A	-0.0499685	0.175022	0.95	-0.393607	0.29367	-0.285499	691	0.775348	0.994894
OLINK_PLA2G4A	acute_cd8	4	OLINK_PLA2G4A	0.120185	0.0349341	0.95	0.0515953	0.188775	3.44034	690	0.000615973	0.00800765
OLINK_PLA2G4A	acute_cd8	4	acuity_maxn:OLINK_PLA2G4A	0.0220688	0.143967	0.95	-0.260597	0.304735	0.15329	690	0.878214	0.994894
OLINK_PLA2G4A	acute_cd8	5	OLINK_PLA2G4A	-0.0766044	0.0307653	0.95	-0.137009	-0.0161998	-2.48997	691	0.0130095	0.0845617
OLINK_PLA2G4A	acute_cd8	5	acuity_maxn:OLINK_PLA2G4A	-0.0824693	0.126766	0.95	-0.331363	0.166424	-0.650561	691	0.515546	0.994894
OLINK_PLA2G4A	acute_cd8	6	OLINK_PLA2G4A	0.0685411	0.0433651	0.95	-0.0166038	0.153686	1.58056	683	0.114442	0.371936
OLINK_PLA2G4A	acute_cd8	6	acuity_maxn:OLINK_PLA2G4A	-0.0437775	0.179154	0.95	-0.395537	0.307982	-0.244356	683	0.807028	0.994894
OLINK_PLA2G4A	acute_cd8	7	OLINK_PLA2G4A	0.046324	0.0468055	0.95	-0.0455769	0.138225	0.989712	679	0.322667	0.593282
OLINK_PLA2G4A	acute_cd8	7	acuity_maxn:OLINK_PLA2G4A	-0.00213381	0.196739	0.95	-0.388423	0.384156	-0.0108459	679	0.99135	0.994894
OLINK_PLA2G4A	acute_cd8	8	OLINK_PLA2G4A	0.0402577	0.0409975	0.95	-0.0402395	0.120755	0.981954	679	0.326472	0.593282
OLINK_PLA2G4A	acute_cd8	8	acuity_maxn:OLINK_PLA2G4A	-0.195292	0.169024	0.95	-0.527165	0.136581	-1.15541	679	0.248331	0.994894
OLINK_PLA2G4A	acute_cd8	9	OLINK_PLA2G4A	-0.101329	0.0708159	0.95	-0.2404	0.0377419	-1.43088	614	0.152974	0.397733
OLINK_PLA2G4A	acute_cd8	9	acuity_maxn:OLINK_PLA2G4A	0.584923	0.298879	0.95	-0.0020256	1.17187	1.95706	614	0.0507934	0.660314
OLINK_PLA2G4A	acute_cd8	10	OLINK_PLA2G4A	-0.0115523	0.0604756	0.95	-0.130313	0.107208	-0.191024	624	0.848569	0.848569
OLINK_PLA2G4A	acute_cd8	10	acuity_maxn:OLINK_PLA2G4A	0.0926462	0.255468	0.95	-0.409035	0.594327	0.362653	624	0.716987	0.994894
OLINK_PLA2G4A	acute_cd8	11	OLINK_PLA2G4A	-0.0285151	0.0471698	0.95	-0.121136	0.0641057	-0.604519	661	0.545706	0.709418
OLINK_PLA2G4A	acute_cd8	11	acuity_maxn:OLINK_PLA2G4A	0.0360093	0.196853	0.95	-0.350522	0.422541	0.182925	661	0.854913	0.994894
OLINK_PLA2G4A	acute_cd8	12	OLINK_PLA2G4A	-0.024412	0.0589798	0.95	-0.140276	0.0914524	-0.413904	527	0.679113	0.759551
OLINK_PLA2G4A	acute_cd8	12	acuity_maxn:OLINK_PLA2G4A	-0.248672	0.258804	0.95	-0.757086	0.259742	-0.960851	527	0.337068	0.994894
OLINK_PLA2G4A	acute_cd8	13	OLINK_PLA2G4A	0.0888148	0.144448	0.95	-0.199206	0.376835	0.614858	71	0.540614	0.709418
OLINK_PLA2G4A	acute_cd8	13	acuity_maxn:OLINK_PLA2G4A	-0.254224	0.526055	0.95	-1.30315	0.7947	-0.483265	71	0.630395	0.994894
OLINK_PLA2G7	acute_cd8	1	OLINK_PLA2G7	-0.184052	0.112229	0.95	-0.404407	0.0363019	-1.63997	685	0.10147	0.269068
OLINK_PLA2G7	acute_cd8	1	acuity_maxn:OLINK_PLA2G7	0.789459	0.432496	0.95	-0.0597186	1.63864	1.82535	685	0.0683829	0.269434
OLINK_PLA2G7	acute_cd8	2	OLINK_PLA2G7	0.25924	0.0872957	0.95	0.0878428	0.430637	2.96968	690	0.00308458	0.0133665
OLINK_PLA2G7	acute_cd8	2	acuity_maxn:OLINK_PLA2G7	-0.200762	0.337599	0.95	-0.863606	0.462082	-0.594677	690	0.552254	0.744436
OLINK_PLA2G7	acute_cd8	3	OLINK_PLA2G7	-0.2684	0.086794	0.95	-0.438811	-0.0979882	-3.09238	691	0.00206554	0.0133665
OLINK_PLA2G7	acute_cd8	3	acuity_maxn:OLINK_PLA2G7	-0.011837	0.334536	0.95	-0.668665	0.644991	-0.0353832	691	0.971784	0.99356
OLINK_PLA2G7	acute_cd8	4	OLINK_PLA2G7	-0.0652708	0.0726216	0.95	-0.207857	0.077315	-0.89878	690	0.369084	0.43619
OLINK_PLA2G7	acute_cd8	4	acuity_maxn:OLINK_PLA2G7	0.340867	0.28119	0.95	-0.211223	0.892957	1.21223	690	0.225839	0.419416
OLINK_PLA2G7	acute_cd8	5	OLINK_PLA2G7	-0.0899848	0.0636616	0.95	-0.214978	0.0350086	-1.41349	691	0.157963	0.326251
OLINK_PLA2G7	acute_cd8	5	acuity_maxn:OLINK_PLA2G7	0.32812	0.245183	0.95	-0.153273	0.809514	1.33827	691	0.18125	0.392709
OLINK_PLA2G7	acute_cd8	6	OLINK_PLA2G7	0.0650172	0.0896915	0.95	-0.111087	0.241121	0.724898	683	0.468763	0.507827
OLINK_PLA2G7	acute_cd8	6	acuity_maxn:OLINK_PLA2G7	-0.484576	0.345949	0.95	-1.16383	0.194675	-1.40072	683	0.161753	0.392709
OLINK_PLA2G7	acute_cd8	7	OLINK_PLA2G7	-0.0965473	0.0959769	0.95	-0.284994	0.0918999	-1.00594	679	0.314801	0.418308
OLINK_PLA2G7	acute_cd8	7	acuity_maxn:OLINK_PLA2G7	-0.643165	0.370348	0.95	-1.37033	0.0840007	-1.73665	679	0.0829028	0.269434
OLINK_PLA2G7	acute_cd8	8	OLINK_PLA2G7	0.112482	0.0849654	0.95	-0.0543448	0.279308	1.32385	679	0.185997	0.326251
OLINK_PLA2G7	acute_cd8	8	acuity_maxn:OLINK_PLA2G7	0.00264999	0.328181	0.95	-0.641721	0.647021	0.00807478	679	0.99356	0.99356
OLINK_PLA2G7	acute_cd8	9	OLINK_PLA2G7	-0.142761	0.143968	0.95	-0.42549	0.139968	-0.991616	614	0.321775	0.418308
OLINK_PLA2G7	acute_cd8	9	acuity_maxn:OLINK_PLA2G7	0.0185571	0.570556	0.95	-1.10192	1.13904	0.0325246	614	0.974064	0.99356
OLINK_PLA2G7	acute_cd8	10	OLINK_PLA2G7	0.163053	0.127314	0.95	-0.0869632	0.41307	1.28071	624	0.20077	0.326251
OLINK_PLA2G7	acute_cd8	10	acuity_maxn:OLINK_PLA2G7	-0.2806	0.497111	0.95	-1.25681	0.695614	-0.564461	624	0.572643	0.744436
OLINK_PLA2G7	acute_cd8	11	OLINK_PLA2G7	0.34117	0.0963572	0.95	0.151967	0.530373	3.54068	661	0.000427125	0.00555263
OLINK_PLA2G7	acute_cd8	11	acuity_maxn:OLINK_PLA2G7	-0.350099	0.37706	0.95	-1.09048	0.390281	-0.928497	661	0.353489	0.574419
OLINK_PLA2G7	acute_cd8	12	OLINK_PLA2G7	0.0432245	0.119678	0.95	-0.191879	0.278328	0.361174	527	0.718114	0.718114
OLINK_PLA2G7	acute_cd8	12	acuity_maxn:OLINK_PLA2G7	-1.02627	0.46204	0.95	-1.93394	-0.118604	-2.22117	527	0.0267635	0.173963
OLINK_PLA2G7	acute_cd8	13	OLINK_PLA2G7	0.490627	0.297461	0.95	-0.102495	1.08375	1.64938	71	0.103488	0.269068
OLINK_PLA2G7	acute_cd8	13	acuity_maxn:OLINK_PLA2G7	2.68552	1.16092	0.95	0.370716	5.00032	2.31327	71	0.0236082	0.173963
OLINK_PLAT	acute_cd8	1	OLINK_PLAT	0.128945	0.0755352	0.95	-0.0193635	0.277253	1.70708	685	0.0882599	0.19123
OLINK_PLAT	acute_cd8	1	acuity_maxn:OLINK_PLAT	-0.0104035	0.237196	0.95	-0.476122	0.455315	-0.0438603	685	0.965029	0.965029
OLINK_PLAT	acute_cd8	2	OLINK_PLAT	0.0859669	0.0586117	0.95	-0.0291119	0.201046	1.46672	690	0.142908	0.265401
OLINK_PLAT	acute_cd8	2	acuity_maxn:OLINK_PLAT	-0.346776	0.184112	0.95	-0.708262	0.014711	-1.88351	690	0.0600522	0.19517
OLINK_PLAT	acute_cd8	3	OLINK_PLAT	0.00482075	0.0590141	0.95	-0.111048	0.120689	0.0816881	691	0.934918	0.934918
OLINK_PLAT	acute_cd8	3	acuity_maxn:OLINK_PLAT	0.169741	0.184189	0.95	-0.191897	0.531379	0.921556	691	0.357082	0.515785
OLINK_PLAT	acute_cd8	4	OLINK_PLAT	-0.0961441	0.0488141	0.95	-0.191986	-0.000302139	-1.9696	690	0.0492841	0.128139
OLINK_PLAT	acute_cd8	4	acuity_maxn:OLINK_PLAT	0.261925	0.153638	0.95	-0.0397288	0.563579	1.70482	690	0.0886781	0.230563
OLINK_PLAT	acute_cd8	5	OLINK_PLAT	-0.014289	0.0429487	0.95	-0.0986147	0.0700367	-0.332699	691	0.739462	0.801084
OLINK_PLAT	acute_cd8	5	acuity_maxn:OLINK_PLAT	0.0374072	0.135033	0.95	-0.227717	0.302531	0.277023	691	0.781845	0.962758
OLINK_PLAT	acute_cd8	6	OLINK_PLAT	0.150521	0.0599674	0.95	0.0327787	0.268264	2.51005	683	0.0123015	0.0799594
OLINK_PLAT	acute_cd8	6	acuity_maxn:OLINK_PLAT	-0.458053	0.186175	0.95	-0.823596	-0.0925092	-2.46034	683	0.0141271	0.0612175
OLINK_PLAT	acute_cd8	7	OLINK_PLAT	-0.128908	0.0647454	0.95	-0.256033	-0.00178263	-1.991	679	0.0468816	0.128139
OLINK_PLAT	acute_cd8	7	acuity_maxn:OLINK_PLAT	0.544064	0.204432	0.95	0.142669	0.945458	2.66134	679	0.00796695	0.0517852
OLINK_PLAT	acute_cd8	8	OLINK_PLAT	0.0198661	0.0569023	0.95	-0.0918595	0.131592	0.349127	679	0.727102	0.801084
OLINK_PLAT	acute_cd8	8	acuity_maxn:OLINK_PLAT	-0.214508	0.176965	0.95	-0.561972	0.132955	-1.21215	679	0.225875	0.411717
OLINK_PLAT	acute_cd8	9	OLINK_PLAT	-0.223563	0.09711	0.95	-0.414271	-0.0328549	-2.30216	614	0.0216597	0.0938589
OLINK_PLAT	acute_cd8	9	acuity_maxn:OLINK_PLAT	0.353192	0.308926	0.95	-0.253488	0.959873	1.14329	614	0.253364	0.411717
OLINK_PLAT	acute_cd8	10	OLINK_PLAT	-0.300627	0.0836588	0.95	-0.464914	-0.13634	-3.59349	624	0.000352009	0.00457611
OLINK_PLAT	acute_cd8	10	acuity_maxn:OLINK_PLAT	1.27993	0.270965	0.95	0.747818	1.81205	4.7236	624	2.8645e-06	3.72385e-05
OLINK_PLAT	acute_cd8	11	OLINK_PLAT	-0.0282482	0.0657455	0.95	-0.157343	0.100847	-0.42966	661	0.667583	0.801084
OLINK_PLAT	acute_cd8	11	acuity_maxn:OLINK_PLAT	0.27099	0.205458	0.95	-0.132439	0.674418	1.31896	661	0.187641	0.406555
OLINK_PLAT	acute_cd8	12	OLINK_PLAT	-0.0995756	0.0813627	0.95	-0.259411	0.0602594	-1.22385	527	0.221556	0.360029
OLINK_PLAT	acute_cd8	12	acuity_maxn:OLINK_PLAT	0.0598138	0.255005	0.95	-0.441137	0.560764	0.23456	527	0.814642	0.962758
OLINK_PLAT	acute_cd8	13	OLINK_PLAT	0.116367	0.181871	0.95	-0.246273	0.479007	0.639832	71	0.524341	0.757381
OLINK_PLAT	acute_cd8	13	acuity_maxn:OLINK_PLAT	0.0329107	0.602964	0.95	-1.16936	1.23519	0.0545815	71	0.956625	0.965029
OLINK_PLAUR	acute_cd8	1	OLINK_PLAUR	-0.0795333	0.0966704	0.95	-0.269339	0.110272	-0.822727	685	0.410949	0.549953
OLINK_PLAUR	acute_cd8	1	acuity_maxn:OLINK_PLAUR	-0.26295	0.310045	0.95	-0.871702	0.345802	-0.848104	685	0.396676	0.644599
OLINK_PLAUR	acute_cd8	2	OLINK_PLAUR	0.0385939	0.0746381	0.95	-0.107951	0.185139	0.51708	690	0.605266	0.661367
OLINK_PLAUR	acute_cd8	2	acuity_maxn:OLINK_PLAUR	0.0336955	0.236742	0.95	-0.431126	0.498517	0.14233	690	0.886861	0.996037
OLINK_PLAUR	acute_cd8	3	OLINK_PLAUR	-0.149288	0.0748018	0.95	-0.296154	-0.00242199	-1.99578	691	0.0463498	0.141623
OLINK_PLAUR	acute_cd8	3	acuity_maxn:OLINK_PLAUR	0.345512	0.236963	0.95	-0.119743	0.810767	1.45808	691	0.145272	0.41557
OLINK_PLAUR	acute_cd8	4	OLINK_PLAUR	0.0499207	0.0622737	0.95	-0.0723479	0.172189	0.801634	690	0.423041	0.549953
OLINK_PLAUR	acute_cd8	4	acuity_maxn:OLINK_PLAUR	-0.00631137	0.197766	0.95	-0.394607	0.381984	-0.0319133	690	0.97455	0.996037
OLINK_PLAUR	acute_cd8	5	OLINK_PLAUR	-0.146898	0.0543149	0.95	-0.25354	-0.0402562	-2.70457	691	0.00700776	0.0454797
OLINK_PLAUR	acute_cd8	5	acuity_maxn:OLINK_PLAUR	0.191377	0.17213	0.95	-0.146584	0.529338	1.11181	691	0.266605	0.495124
OLINK_PLAUR	acute_cd8	6	OLINK_PLAUR	0.148264	0.0769648	0.95	-0.00285183	0.29938	1.92639	683	0.0544704	0.141623
OLINK_PLAUR	acute_cd8	6	acuity_maxn:OLINK_PLAUR	-0.50367	0.242107	0.95	-0.979034	-0.0283057	-2.08036	683	0.037865	0.164082
OLINK_PLAUR	acute_cd8	7	OLINK_PLAUR	-0.0990735	0.0826709	0.95	-0.261395	0.0632479	-1.19841	679	0.231177	0.429328
OLINK_PLAUR	acute_cd8	7	acuity_maxn:OLINK_PLAUR	0.367407	0.262918	0.95	-0.148824	0.883638	1.39742	679	0.162745	0.41557
OLINK_PLAUR	acute_cd8	8	OLINK_PLAUR	0.279364	0.0717274	0.95	0.13853	0.420198	3.8948	679	0.000107997	0.00140396
OLINK_PLAUR	acute_cd8	8	acuity_maxn:OLINK_PLAUR	-0.605503	0.226763	0.95	-1.05075	-0.160261	-2.6702	679	0.00776209	0.100785
OLINK_PLAUR	acute_cd8	9	OLINK_PLAUR	-0.129531	0.124757	0.95	-0.374534	0.115472	-1.03827	614	0.299555	0.486777
OLINK_PLAUR	acute_cd8	9	acuity_maxn:OLINK_PLAUR	-0.00213944	0.430591	0.95	-0.847749	0.84347	-0.00496861	614	0.996037	0.996037
OLINK_PLAUR	acute_cd8	10	OLINK_PLAUR	-0.0469984	0.107245	0.95	-0.257602	0.163606	-0.438236	624	0.661367	0.661367
OLINK_PLAUR	acute_cd8	10	acuity_maxn:OLINK_PLAUR	0.866274	0.356929	0.95	0.165347	1.5672	2.42702	624	0.0155053	0.100785
OLINK_PLAUR	acute_cd8	11	OLINK_PLAUR	-0.041525	0.083735	0.95	-0.205944	0.122894	-0.49591	661	0.620123	0.661367
OLINK_PLAUR	acute_cd8	11	acuity_maxn:OLINK_PLAUR	0.348013	0.266349	0.95	-0.174979	0.871005	1.3066	661	0.191801	0.41557
OLINK_PLAUR	acute_cd8	12	OLINK_PLAUR	0.144825	0.108318	0.95	-0.0679632	0.357613	1.33703	527	0.181789	0.393875
OLINK_PLAUR	acute_cd8	12	acuity_maxn:OLINK_PLAUR	-0.0606783	0.350066	0.95	-0.748374	0.627017	-0.173334	527	0.862455	0.996037
OLINK_PLAUR	acute_cd8	13	OLINK_PLAUR	0.897511	0.341411	0.95	0.216756	1.57827	2.62883	71	0.0104953	0.0454797
OLINK_PLAUR	acute_cd8	13	acuity_maxn:OLINK_PLAUR	-0.475599	0.848481	0.95	-2.16742	1.21623	-0.560529	71	0.576883	0.833275
OLINK_PLAU	acute_cd8	1	OLINK_PLAU	0.133542	0.141159	0.95	-0.143614	0.410697	0.946039	685	0.344462	0.466106
OLINK_PLAU	acute_cd8	1	acuity_maxn:OLINK_PLAU	0.0436607	0.476676	0.95	-0.892261	0.979582	0.0915942	685	0.927047	0.927047
OLINK_PLAU	acute_cd8	2	OLINK_PLAU	0.0011444	0.109283	0.95	-0.213423	0.215711	0.0104719	690	0.991648	0.991648
OLINK_PLAU	acute_cd8	2	acuity_maxn:OLINK_PLAU	0.251453	0.368573	0.95	-0.472206	0.975111	0.682234	690	0.49532	0.65779
OLINK_PLAU	acute_cd8	3	OLINK_PLAU	0.100758	0.109668	0.95	-0.114564	0.316081	0.918757	691	0.358543	0.466106
OLINK_PLAU	acute_cd8	3	acuity_maxn:OLINK_PLAU	0.0697235	0.369691	0.95	-0.656129	0.795576	0.188599	691	0.850462	0.921334
OLINK_PLAU	acute_cd8	4	OLINK_PLAU	-0.183372	0.0908225	0.95	-0.361694	-0.00505011	-2.01901	690	0.0438722	0.123303
OLINK_PLAU	acute_cd8	4	acuity_maxn:OLINK_PLAU	0.387416	0.306663	0.95	-0.214689	0.98952	1.26333	690	0.206898	0.33621
OLINK_PLAU	acute_cd8	5	OLINK_PLAU	-0.160747	0.079673	0.95	-0.317177	-0.00431697	-2.01759	691	0.0440204	0.123303
OLINK_PLAU	acute_cd8	5	acuity_maxn:OLINK_PLAU	0.376098	0.268652	0.95	-0.151374	0.903571	1.39995	691	0.161979	0.33621
OLINK_PLAU	acute_cd8	6	OLINK_PLAU	0.312878	0.110972	0.95	0.0949917	0.530765	2.81944	683	0.00495011	0.0643515
OLINK_PLAU	acute_cd8	6	acuity_maxn:OLINK_PLAU	-1.15152	0.373755	0.95	-1.88537	-0.417677	-3.08096	683	0.00214625	0.0279012
OLINK_PLAU	acute_cd8	7	OLINK_PLAU	-0.23073	0.120975	0.95	-0.46826	0.00679967	-1.90726	679	0.0569091	0.123303
OLINK_PLAU	acute_cd8	7	acuity_maxn:OLINK_PLAU	0.564693	0.411203	0.95	-0.24269	1.37208	1.37327	679	0.170122	0.33621
OLINK_PLAU	acute_cd8	8	OLINK_PLAU	0.148002	0.105454	0.95	-0.0590526	0.355057	1.40348	679	0.160931	0.298873
OLINK_PLAU	acute_cd8	8	acuity_maxn:OLINK_PLAU	-0.985498	0.35409	0.95	-1.68074	-0.290255	-2.78318	679	0.00553251	0.0359613
OLINK_PLAU	acute_cd8	9	OLINK_PLAU	-0.114789	0.17705	0.95	-0.462485	0.232908	-0.64834	614	0.517007	0.611009
OLINK_PLAU	acute_cd8	9	acuity_maxn:OLINK_PLAU	-1.10846	0.60925	0.95	-2.30493	0.0880068	-1.81938	614	0.0693397	0.225354
OLINK_PLAU	acute_cd8	10	OLINK_PLAU	-0.329635	0.156263	0.95	-0.6365	-0.0227694	-2.10948	624	0.0353004	0.123303
OLINK_PLAU	acute_cd8	10	acuity_maxn:OLINK_PLAU	1.42596	0.541523	0.95	0.362533	2.48939	2.63324	624	0.00866696	0.0375568
OLINK_PLAU	acute_cd8	11	OLINK_PLAU	0.0599586	0.120951	0.95	-0.177536	0.297454	0.495726	661	0.620253	0.67194
OLINK_PLAU	acute_cd8	11	acuity_maxn:OLINK_PLAU	0.538524	0.410764	0.95	-0.268036	1.34508	1.31103	661	0.190303	0.33621
OLINK_PLAU	acute_cd8	12	OLINK_PLAU	0.161771	0.153073	0.95	-0.138938	0.462479	1.05682	527	0.291078	0.466106
OLINK_PLAU	acute_cd8	12	acuity_maxn:OLINK_PLAU	-0.295289	0.501946	0.95	-1.28135	0.690772	-0.588288	527	0.556591	0.65779
OLINK_PLAU	acute_cd8	13	OLINK_PLAU	0.749284	0.383073	0.95	-0.0145413	1.51311	1.95598	71	0.0544021	0.123303
OLINK_PLAU	acute_cd8	13	acuity_maxn:OLINK_PLAU	-0.881941	1.37759	0.95	-3.62877	1.86489	-0.640207	71	0.524099	0.65779
OLINK_PLIN1	acute_cd8	1	OLINK_PLIN1	-0.0513232	0.12615	0.95	-0.299011	0.196365	-0.406841	685	0.684252	0.741273
OLINK_PLIN1	acute_cd8	1	acuity_maxn:OLINK_PLIN1	0.0692387	0.38989	0.95	-0.696284	0.834761	0.177585	685	0.859101	0.890486
OLINK_PLIN1	acute_cd8	2	OLINK_PLIN1	0.275537	0.0965544	0.95	0.0859613	0.465113	2.8537	690	0.00445091	0.0289309
OLINK_PLIN1	acute_cd8	2	acuity_maxn:OLINK_PLIN1	-0.33422	0.300696	0.95	-0.924609	0.256169	-1.11149	690	0.266745	0.693538
OLINK_PLIN1	acute_cd8	3	OLINK_PLIN1	-0.428831	0.0967048	0.95	-0.618701	-0.23896	-4.43443	691	1.0737e-05	0.000139581
OLINK_PLIN1	acute_cd8	3	acuity_maxn:OLINK_PLIN1	0.818976	0.299284	0.95	0.231361	1.40659	2.73645	691	0.00637014	0.0828118
OLINK_PLIN1	acute_cd8	4	OLINK_PLIN1	0.0432197	0.0810251	0.95	-0.115866	0.202305	0.53341	690	0.593921	0.72537
OLINK_PLIN1	acute_cd8	4	acuity_maxn:OLINK_PLIN1	-0.0735039	0.252252	0.95	-0.568777	0.421769	-0.291391	690	0.77084	0.890486
OLINK_PLIN1	acute_cd8	5	OLINK_PLIN1	-0.133772	0.0708488	0.95	-0.272876	0.005333	-1.88813	691	0.0594272	0.257518
OLINK_PLIN1	acute_cd8	5	acuity_maxn:OLINK_PLIN1	0.455725	0.22053	0.95	0.0227358	0.888713	2.0665	691	0.0391534	0.169665
OLINK_PLIN1	acute_cd8	6	OLINK_PLIN1	0.0519094	0.102806	0.95	-0.149945	0.253764	0.504924	683	0.613775	0.72537
OLINK_PLIN1	acute_cd8	6	acuity_maxn:OLINK_PLIN1	-0.743954	0.314843	0.95	-1.36213	-0.125779	-2.36294	683	0.0184098	0.119664
OLINK_PLIN1	acute_cd8	7	OLINK_PLIN1	0.0179285	0.107689	0.95	-0.193515	0.229372	0.166484	679	0.867825	0.867825
OLINK_PLIN1	acute_cd8	7	acuity_maxn:OLINK_PLIN1	-0.102091	0.340709	0.95	-0.77106	0.566878	-0.299644	679	0.764541	0.890486
OLINK_PLIN1	acute_cd8	8	OLINK_PLIN1	0.131677	0.0963965	0.95	-0.0575939	0.320948	1.366	679	0.172393	0.448221
OLINK_PLIN1	acute_cd8	8	acuity_maxn:OLINK_PLIN1	-0.45633	0.292525	0.95	-1.03069	0.118032	-1.55997	679	0.119233	0.387508
OLINK_PLIN1	acute_cd8	9	OLINK_PLIN1	-0.283275	0.173571	0.95	-0.62414	0.0575898	-1.63204	614	0.103184	0.335347
OLINK_PLIN1	acute_cd8	9	acuity_maxn:OLINK_PLIN1	0.325306	0.537371	0.95	-0.730002	1.38061	0.605365	614	0.54516	0.885885
OLINK_PLIN1	acute_cd8	10	OLINK_PLIN1	0.154341	0.138012	0.95	-0.116683	0.425366	1.11832	624	0.263862	0.511012
OLINK_PLIN1	acute_cd8	10	acuity_maxn:OLINK_PLIN1	0.427538	0.493754	0.95	-0.542083	1.39716	0.865892	624	0.386882	0.750848
OLINK_PLIN1	acute_cd8	11	OLINK_PLIN1	0.0999948	0.10776	0.95	-0.111598	0.311588	0.92794	661	0.353777	0.511012
OLINK_PLIN1	acute_cd8	11	acuity_maxn:OLINK_PLIN1	0.281605	0.337455	0.95	-0.381008	0.944218	0.834496	661	0.404303	0.750848
OLINK_PLIN1	acute_cd8	12	OLINK_PLIN1	0.128361	0.135416	0.95	-0.137659	0.394382	0.947907	527	0.343611	0.511012
OLINK_PLIN1	acute_cd8	12	acuity_maxn:OLINK_PLIN1	-0.0558324	0.405298	0.95	-0.852031	0.740366	-0.137756	527	0.890486	0.890486
OLINK_PLIN1	acute_cd8	13	OLINK_PLIN1	0.424927	0.441361	0.95	-0.455122	1.30498	0.962765	71	0.338933	0.511012
OLINK_PLIN1	acute_cd8	13	acuity_maxn:OLINK_PLIN1	-0.268574	0.974225	0.95	-2.21112	1.67397	-0.27568	71	0.783595	0.890486
OLINK_PLIN3	acute_cd8	1	OLINK_PLIN3	-0.0538311	0.112884	0.95	-0.27547	0.167808	-0.476873	685	0.633605	0.748806
OLINK_PLIN3	acute_cd8	1	acuity_maxn:OLINK_PLIN3	-0.236617	0.390345	0.95	-1.00303	0.5298	-0.606174	685	0.5446	0.589983
OLINK_PLIN3	acute_cd8	2	OLINK_PLIN3	0.0708974	0.0875702	0.95	-0.101039	0.242833	0.809606	690	0.418446	0.591463
OLINK_PLIN3	acute_cd8	2	acuity_maxn:OLINK_PLIN3	0.244325	0.299012	0.95	-0.342758	0.831408	0.817107	690	0.414149	0.56537
OLINK_PLIN3	acute_cd8	3	OLINK_PLIN3	-0.112401	0.0877346	0.95	-0.284659	0.0598577	-1.28114	691	0.200573	0.325931
OLINK_PLIN3	acute_cd8	3	acuity_maxn:OLINK_PLIN3	0.23304	0.298277	0.95	-0.352597	0.818677	0.781289	691	0.4349	0.56537
OLINK_PLIN3	acute_cd8	4	OLINK_PLIN3	0.114867	0.0727138	0.95	-0.0279001	0.257634	1.57971	690	0.114631	0.265042
OLINK_PLIN3	acute_cd8	4	acuity_maxn:OLINK_PLIN3	-0.239384	0.247324	0.95	-0.724982	0.246213	-0.9679	690	0.333434	0.56537
OLINK_PLIN3	acute_cd8	5	OLINK_PLIN3	-0.117357	0.0636919	0.95	-0.24241	0.00769587	-1.84257	691	0.0658195	0.265042
OLINK_PLIN3	acute_cd8	5	acuity_maxn:OLINK_PLIN3	0.0262923	0.216686	0.95	-0.39915	0.451734	0.121338	691	0.903458	0.903458
OLINK_PLIN3	acute_cd8	6	OLINK_PLIN3	0.163215	0.0897773	0.95	-0.0130573	0.339488	1.818	683	0.0695017	0.265042
OLINK_PLIN3	acute_cd8	6	acuity_maxn:OLINK_PLIN3	-0.81829	0.304925	0.95	-1.41699	-0.219587	-2.68358	683	0.00746034	0.0484922
OLINK_PLIN3	acute_cd8	7	OLINK_PLIN3	-0.0720734	0.0964089	0.95	-0.261369	0.117222	-0.747581	679	0.454972	0.591463
OLINK_PLIN3	acute_cd8	7	acuity_maxn:OLINK_PLIN3	0.576853	0.330698	0.95	-0.072461	1.22617	1.74435	679	0.0815508	0.176693
OLINK_PLIN3	acute_cd8	8	OLINK_PLIN3	0.234048	0.0849043	0.95	0.0673416	0.400755	2.75661	679	0.0059972	0.0779636
OLINK_PLIN3	acute_cd8	8	acuity_maxn:OLINK_PLIN3	-0.881228	0.287062	0.95	-1.44486	-0.317592	-3.06981	679	0.00222732	0.0289552
OLINK_PLIN3	acute_cd8	9	OLINK_PLIN3	-0.189533	0.145581	0.95	-0.47543	0.0963634	-1.30191	614	0.193435	0.325931
OLINK_PLIN3	acute_cd8	9	acuity_maxn:OLINK_PLIN3	1.04431	0.538301	0.95	-0.0128202	2.10145	1.94002	614	0.0528349	0.137371
OLINK_PLIN3	acute_cd8	10	OLINK_PLIN3	0.0179339	0.124999	0.95	-0.227536	0.263404	0.143472	624	0.885964	0.917475
OLINK_PLIN3	acute_cd8	10	acuity_maxn:OLINK_PLIN3	0.957254	0.469892	0.95	0.0344927	1.88002	2.03718	624	0.0420536	0.136674
OLINK_PLIN3	acute_cd8	11	OLINK_PLIN3	-0.0101236	0.0976665	0.95	-0.201897	0.18165	-0.103654	661	0.917475	0.917475
OLINK_PLIN3	acute_cd8	11	acuity_maxn:OLINK_PLIN3	0.734788	0.337587	0.95	0.0719156	1.39766	2.17659	661	0.0298646	0.129413
OLINK_PLIN3	acute_cd8	12	OLINK_PLIN3	0.190254	0.122938	0.95	-0.0512539	0.431762	1.54757	527	0.122327	0.265042
OLINK_PLIN3	acute_cd8	12	acuity_maxn:OLINK_PLIN3	-0.288671	0.428678	0.95	-1.1308	0.553456	-0.673399	527	0.500989	0.589983
OLINK_PLIN3	acute_cd8	13	OLINK_PLIN3	0.460957	0.270978	0.95	-0.0793567	1.00127	1.70109	71	0.0933022	0.265042
OLINK_PLIN3	acute_cd8	13	acuity_maxn:OLINK_PLIN3	0.641222	0.782489	0.95	-0.919016	2.20146	0.819465	71	0.415263	0.56537
OLINK_PLPBP	acute_cd8	1	OLINK_PLPBP	0.036044	0.0642501	0.95	-0.0901067	0.162195	0.560995	685	0.574984	0.816933
OLINK_PLPBP	acute_cd8	1	acuity_maxn:OLINK_PLPBP	0.161316	0.255505	0.95	-0.340352	0.662983	0.631359	685	0.528017	0.787354
OLINK_PLPBP	acute_cd8	2	OLINK_PLPBP	-0.0115275	0.0506859	0.95	-0.111045	0.0879896	-0.22743	690	0.820157	0.87161
OLINK_PLPBP	acute_cd8	2	acuity_maxn:OLINK_PLPBP	0.176226	0.198568	0.95	-0.213643	0.566095	0.887486	690	0.375127	0.783826
OLINK_PLPBP	acute_cd8	3	OLINK_PLPBP	-0.0242742	0.0501344	0.95	-0.122708	0.0741599	-0.484182	691	0.62841	0.816933
OLINK_PLPBP	acute_cd8	3	acuity_maxn:OLINK_PLPBP	-0.0599733	0.196182	0.95	-0.445158	0.325211	-0.305702	691	0.759923	0.82971
OLINK_PLPBP	acute_cd8	4	OLINK_PLPBP	0.0923101	0.0415036	0.95	0.0108215	0.173799	2.22414	690	0.0264616	0.344001
OLINK_PLPBP	acute_cd8	4	acuity_maxn:OLINK_PLPBP	-0.154951	0.162834	0.95	-0.47466	0.164758	-0.951589	690	0.341639	0.783826
OLINK_PLPBP	acute_cd8	5	OLINK_PLPBP	-0.0339415	0.0363793	0.95	-0.105369	0.0374858	-0.932988	691	0.351152	0.816933
OLINK_PLPBP	acute_cd8	5	acuity_maxn:OLINK_PLPBP	-0.235693	0.142208	0.95	-0.514904	0.0435176	-1.65739	691	0.0978949	0.636317
OLINK_PLPBP	acute_cd8	6	OLINK_PLPBP	0.0444371	0.0511595	0.95	-0.0560116	0.144886	0.8686	683	0.385371	0.816933
OLINK_PLPBP	acute_cd8	6	acuity_maxn:OLINK_PLPBP	-0.167595	0.200483	0.95	-0.561233	0.226043	-0.835955	683	0.403473	0.783826
OLINK_PLPBP	acute_cd8	7	OLINK_PLPBP	0.0089163	0.0551496	0.95	-0.0993679	0.1172	0.161675	679	0.87161	0.87161
OLINK_PLPBP	acute_cd8	7	acuity_maxn:OLINK_PLPBP	-0.0594382	0.217663	0.95	-0.486813	0.367936	-0.273074	679	0.784879	0.82971
OLINK_PLPBP	acute_cd8	8	OLINK_PLPBP	0.0420425	0.0490542	0.95	-0.0542737	0.138359	0.857062	679	0.391713	0.816933
OLINK_PLPBP	acute_cd8	8	acuity_maxn:OLINK_PLPBP	-0.262376	0.192109	0.95	-0.639574	0.114823	-1.36577	679	0.172464	0.747345
OLINK_PLPBP	acute_cd8	9	OLINK_PLPBP	-0.111524	0.0849304	0.95	-0.278313	0.0552658	-1.31312	614	0.189634	0.816933
OLINK_PLPBP	acute_cd8	9	acuity_maxn:OLINK_PLPBP	0.776556	0.334526	0.95	0.119602	1.43351	2.32136	614	0.0205939	0.26772
OLINK_PLPBP	acute_cd8	10	OLINK_PLPBP	-0.0477865	0.0725079	0.95	-0.190175	0.0946025	-0.659053	624	0.510105	0.816933
OLINK_PLPBP	acute_cd8	10	acuity_maxn:OLINK_PLPBP	-0.148282	0.298698	0.95	-0.734857	0.438293	-0.496429	624	0.619767	0.805697
OLINK_PLPBP	acute_cd8	11	OLINK_PLPBP	-0.0279854	0.0561469	0.95	-0.138233	0.0822623	-0.498432	661	0.618345	0.816933
OLINK_PLPBP	acute_cd8	11	acuity_maxn:OLINK_PLPBP	0.0477983	0.222153	0.95	-0.388413	0.48401	0.215159	661	0.82971	0.82971
OLINK_PLPBP	acute_cd8	12	OLINK_PLPBP	0.0719267	0.0706238	0.95	-0.066812	0.210665	1.01845	527	0.308932	0.816933
OLINK_PLPBP	acute_cd8	12	acuity_maxn:OLINK_PLPBP	-0.22295	0.277481	0.95	-0.768055	0.322155	-0.803479	527	0.42206	0.783826
OLINK_PLPBP	acute_cd8	13	OLINK_PLPBP	-0.0403227	0.132429	0.95	-0.304378	0.223732	-0.304487	71	0.761648	0.87161
OLINK_PLPBP	acute_cd8	13	acuity_maxn:OLINK_PLPBP	0.24245	0.39873	0.95	-0.552595	1.03749	0.608055	71	0.545091	0.787354
OLINK_PLTP	acute_cd8	1	OLINK_PLTP	-0.21577	0.10269	0.95	-0.417395	-0.0141449	-2.10118	685	0.0359902	0.253537
OLINK_PLTP	acute_cd8	1	acuity_maxn:OLINK_PLTP	0.216359	0.327188	0.95	-0.426054	0.858771	0.661267	685	0.508664	0.601148
OLINK_PLTP	acute_cd8	2	OLINK_PLTP	-0.0403115	0.0794707	0.95	-0.196345	0.115722	-0.507251	690	0.612141	0.795783
OLINK_PLTP	acute_cd8	2	acuity_maxn:OLINK_PLTP	0.443839	0.252832	0.95	-0.0525735	0.940251	1.75547	690	0.0796227	0.322783
OLINK_PLTP	acute_cd8	3	OLINK_PLTP	-0.0876139	0.079759	0.95	-0.244213	0.0689851	-1.09848	691	0.272376	0.725421
OLINK_PLTP	acute_cd8	3	acuity_maxn:OLINK_PLTP	-0.176221	0.253863	0.95	-0.674655	0.322213	-0.694159	691	0.487816	0.601148
OLINK_PLTP	acute_cd8	4	OLINK_PLTP	-0.0691552	0.0661492	0.95	-0.199033	0.0607226	-1.04544	690	0.296184	0.725421
OLINK_PLTP	acute_cd8	4	acuity_maxn:OLINK_PLTP	-0.243732	0.211551	0.95	-0.659093	0.171629	-1.15212	690	0.249671	0.405716
OLINK_PLTP	acute_cd8	5	OLINK_PLTP	0.0134551	0.0578331	0.95	-0.100095	0.127005	0.232654	691	0.816099	0.884107
OLINK_PLTP	acute_cd8	5	acuity_maxn:OLINK_PLTP	0.467421	0.184009	0.95	0.106137	0.828705	2.54021	691	0.0112965	0.146855
OLINK_PLTP	acute_cd8	6	OLINK_PLTP	-0.0601332	0.0820811	0.95	-0.221295	0.101029	-0.732606	683	0.46405	0.725421
OLINK_PLTP	acute_cd8	6	acuity_maxn:OLINK_PLTP	-0.0675022	0.259127	0.95	-0.576284	0.441279	-0.260498	683	0.794558	0.810343
OLINK_PLTP	acute_cd8	7	OLINK_PLTP	0.00828046	0.0879999	0.95	-0.164504	0.181065	0.0940963	679	0.92506	0.92506
OLINK_PLTP	acute_cd8	7	acuity_maxn:OLINK_PLTP	0.0676092	0.281614	0.95	-0.485331	0.620549	0.240077	679	0.810343	0.810343
OLINK_PLTP	acute_cd8	8	OLINK_PLTP	0.159429	0.0770886	0.95	0.0080688	0.31079	2.06813	679	0.0390056	0.253537
OLINK_PLTP	acute_cd8	8	acuity_maxn:OLINK_PLTP	-0.360403	0.245502	0.95	-0.842436	0.121631	-1.46803	679	0.14256	0.322783
OLINK_PLTP	acute_cd8	9	OLINK_PLTP	0.0917813	0.131198	0.95	-0.165871	0.349433	0.699561	614	0.484466	0.725421
OLINK_PLTP	acute_cd8	9	acuity_maxn:OLINK_PLTP	-0.593397	0.439287	0.95	-1.45608	0.26929	-1.35082	614	0.177251	0.329181
OLINK_PLTP	acute_cd8	10	OLINK_PLTP	0.180482	0.115177	0.95	-0.0457002	0.406663	1.56699	624	0.117624	0.509703
OLINK_PLTP	acute_cd8	10	acuity_maxn:OLINK_PLTP	-0.573401	0.382656	0.95	-1.32485	0.178049	-1.49847	624	0.134516	0.322783
OLINK_PLTP	acute_cd8	11	OLINK_PLTP	-0.0594519	0.0885521	0.95	-0.233329	0.114425	-0.671377	661	0.502215	0.725421
OLINK_PLTP	acute_cd8	11	acuity_maxn:OLINK_PLTP	0.406992	0.281687	0.95	-0.146117	0.960101	1.44484	661	0.148977	0.322783
OLINK_PLTP	acute_cd8	12	OLINK_PLTP	0.0779756	0.109063	0.95	-0.136277	0.292228	0.714957	527	0.474952	0.725421
OLINK_PLTP	acute_cd8	12	acuity_maxn:OLINK_PLTP	-0.330067	0.357918	0.95	-1.03319	0.373053	-0.922187	527	0.356853	0.515454
OLINK_PLTP	acute_cd8	13	OLINK_PLTP	-0.0653185	0.240391	0.95	-0.544645	0.414007	-0.271718	71	0.786627	0.884107
OLINK_PLTP	acute_cd8	13	acuity_maxn:OLINK_PLTP	1.13396	0.652023	0.95	-0.166141	2.43405	1.73913	71	0.0863451	0.322783
OLINK_PLXDC1	acute_cd8	1	OLINK_PLXDC1	0.0594643	0.151287	0.95	-0.237578	0.356507	0.393055	685	0.694401	0.909828
OLINK_PLXDC1	acute_cd8	1	acuity_maxn:OLINK_PLXDC1	-0.296204	0.614291	0.95	-1.50232	0.909914	-0.482189	685	0.629825	0.832316
OLINK_PLXDC1	acute_cd8	2	OLINK_PLXDC1	-0.106676	0.116983	0.95	-0.336362	0.123011	-0.911887	690	0.362147	0.784652
OLINK_PLXDC1	acute_cd8	2	acuity_maxn:OLINK_PLXDC1	1.00197	0.475096	0.95	0.0691603	1.93478	2.10898	690	0.0353061	0.45898
OLINK_PLXDC1	acute_cd8	3	OLINK_PLXDC1	-0.0237663	0.118028	0.95	-0.255502	0.207969	-0.201362	691	0.840475	0.910514
OLINK_PLXDC1	acute_cd8	3	acuity_maxn:OLINK_PLXDC1	-0.121283	0.479453	0.95	-1.06264	0.820076	-0.252962	691	0.800373	0.832316
OLINK_PLXDC1	acute_cd8	4	OLINK_PLXDC1	-0.010198	0.0977149	0.95	-0.202052	0.181656	-0.104365	690	0.91691	0.91691
OLINK_PLXDC1	acute_cd8	4	acuity_maxn:OLINK_PLXDC1	-0.414351	0.396645	0.95	-1.19313	0.364424	-1.04464	690	0.296555	0.771044
OLINK_PLXDC1	acute_cd8	5	OLINK_PLXDC1	0.0194667	0.0857398	0.95	-0.148875	0.187809	0.227045	691	0.820456	0.910514
OLINK_PLXDC1	acute_cd8	5	acuity_maxn:OLINK_PLXDC1	0.274552	0.347867	0.95	-0.408451	0.957555	0.789244	691	0.43024	0.832316
OLINK_PLXDC1	acute_cd8	6	OLINK_PLXDC1	-0.438275	0.119156	0.95	-0.67223	-0.204319	-3.67816	683	0.000253397	0.00329416
OLINK_PLXDC1	acute_cd8	6	acuity_maxn:OLINK_PLXDC1	0.160141	0.483174	0.95	-0.788544	1.10883	0.331435	683	0.740418	0.832316
OLINK_PLXDC1	acute_cd8	7	OLINK_PLXDC1	0.0887812	0.129517	0.95	-0.165521	0.343083	0.685479	679	0.493276	0.909828
OLINK_PLXDC1	acute_cd8	7	acuity_maxn:OLINK_PLXDC1	-0.723189	0.532241	0.95	-1.76822	0.321847	-1.35876	679	0.174673	0.567688
OLINK_PLXDC1	acute_cd8	8	OLINK_PLXDC1	-0.1117	0.114167	0.95	-0.335864	0.112463	-0.978391	679	0.328229	0.784652
OLINK_PLXDC1	acute_cd8	8	acuity_maxn:OLINK_PLXDC1	0.256823	0.462919	0.95	-0.652102	1.16575	0.55479	679	0.579221	0.832316
OLINK_PLXDC1	acute_cd8	9	OLINK_PLXDC1	0.182907	0.195978	0.95	-0.201961	0.567775	0.933306	614	0.351029	0.784652
OLINK_PLXDC1	acute_cd8	9	acuity_maxn:OLINK_PLXDC1	-0.316367	0.810224	0.95	-1.90751	1.27478	-0.390468	614	0.696326	0.832316
OLINK_PLXDC1	acute_cd8	10	OLINK_PLXDC1	0.542219	0.167441	0.95	0.213403	0.871036	3.23827	624	0.00126636	0.00823132
OLINK_PLXDC1	acute_cd8	10	acuity_maxn:OLINK_PLXDC1	-1.10547	0.698149	0.95	-2.47648	0.265537	-1.58343	624	0.11383	0.567688
OLINK_PLXDC1	acute_cd8	11	OLINK_PLXDC1	-0.186755	0.130601	0.95	-0.443198	0.0696874	-1.42997	661	0.153198	0.66386
OLINK_PLXDC1	acute_cd8	11	acuity_maxn:OLINK_PLXDC1	0.764123	0.53347	0.95	-0.283376	1.81162	1.43236	661	0.152512	0.567688
OLINK_PLXDC1	acute_cd8	12	OLINK_PLXDC1	-0.0632302	0.163932	0.95	-0.385271	0.258811	-0.385709	527	0.699868	0.909828
OLINK_PLXDC1	acute_cd8	12	acuity_maxn:OLINK_PLXDC1	0.139956	0.660678	0.95	-1.15793	1.43784	0.211837	527	0.832316	0.832316
OLINK_PLXDC1	acute_cd8	13	OLINK_PLXDC1	0.176615	0.4241	0.95	-0.669016	1.02225	0.416447	71	0.678339	0.909828
OLINK_PLXDC1	acute_cd8	13	acuity_maxn:OLINK_PLXDC1	-0.377547	1.45169	0.95	-3.27214	2.51705	-0.260073	71	0.79556	0.832316
OLINK_PLXNA4	acute_cd8	1	OLINK_PLXNA4	-0.0252142	0.0589766	0.95	-0.141011	0.0905824	-0.427528	685	0.669129	0.869867
OLINK_PLXNA4	acute_cd8	1	acuity_maxn:OLINK_PLXNA4	-0.147074	0.237155	0.95	-0.612711	0.318564	-0.62016	685	0.535359	0.725163
OLINK_PLXNA4	acute_cd8	2	OLINK_PLXNA4	-0.0852159	0.0456393	0.95	-0.174824	0.00439252	-1.86716	690	0.0623026	0.269978
OLINK_PLXNA4	acute_cd8	2	acuity_maxn:OLINK_PLXNA4	-0.080492	0.183882	0.95	-0.441527	0.280543	-0.437738	690	0.661713	0.725163
OLINK_PLXNA4	acute_cd8	3	OLINK_PLXNA4	-0.00114653	0.0459039	0.95	-0.0912744	0.0889813	-0.0249768	691	0.980081	0.980081
OLINK_PLXNA4	acute_cd8	3	acuity_maxn:OLINK_PLXNA4	0.106696	0.184868	0.95	-0.256275	0.469667	0.577147	691	0.564028	0.725163
OLINK_PLXNA4	acute_cd8	4	OLINK_PLXNA4	0.127737	0.0377104	0.95	0.0536965	0.201778	3.38733	690	0.000745836	0.00969587
OLINK_PLXNA4	acute_cd8	4	acuity_maxn:OLINK_PLXNA4	0.0461754	0.151589	0.95	-0.251456	0.343807	0.304609	690	0.760756	0.760756
OLINK_PLXNA4	acute_cd8	5	OLINK_PLXNA4	-0.102613	0.0331964	0.95	-0.167791	-0.0374353	-3.09109	691	0.00207436	0.0134833
OLINK_PLXNA4	acute_cd8	5	acuity_maxn:OLINK_PLXNA4	0.0570973	0.133661	0.95	-0.205333	0.319528	0.42718	691	0.669381	0.725163
OLINK_PLXNA4	acute_cd8	6	OLINK_PLXNA4	0.0315773	0.0467622	0.95	-0.0602378	0.123392	0.675273	683	0.499731	0.747707
OLINK_PLXNA4	acute_cd8	6	acuity_maxn:OLINK_PLXNA4	-0.135108	0.18836	0.95	-0.504943	0.234727	-0.717284	683	0.473444	0.725163
OLINK_PLXNA4	acute_cd8	7	OLINK_PLXNA4	0.0868202	0.0504398	0.95	-0.0122164	0.185857	1.72127	679	0.0856581	0.278389
OLINK_PLXNA4	acute_cd8	7	acuity_maxn:OLINK_PLXNA4	-0.102773	0.207568	0.95	-0.510326	0.30478	-0.495127	679	0.620671	0.725163
OLINK_PLXNA4	acute_cd8	8	OLINK_PLXNA4	0.0344012	0.0442418	0.95	-0.052466	0.121269	0.777573	679	0.437092	0.747707
OLINK_PLXNA4	acute_cd8	8	acuity_maxn:OLINK_PLXNA4	-0.195673	0.178087	0.95	-0.545341	0.153994	-1.09875	679	0.272266	0.725163
OLINK_PLXNA4	acute_cd8	9	OLINK_PLXNA4	-0.0489682	0.0756434	0.95	-0.197519	0.0995829	-0.647357	614	0.517643	0.747707
OLINK_PLXNA4	acute_cd8	9	acuity_maxn:OLINK_PLXNA4	0.543584	0.313937	0.95	-0.0729366	1.16011	1.73151	614	0.0838638	0.725163
OLINK_PLXNA4	acute_cd8	10	OLINK_PLXNA4	0.0758191	0.0649614	0.95	-0.0517503	0.203389	1.16714	624	0.243599	0.633357
OLINK_PLXNA4	acute_cd8	10	acuity_maxn:OLINK_PLXNA4	-0.11386	0.265967	0.95	-0.636159	0.408438	-0.4281	624	0.668726	0.725163
OLINK_PLXNA4	acute_cd8	11	OLINK_PLXNA4	-0.00733292	0.0510062	0.95	-0.107487	0.0928207	-0.143765	661	0.88573	0.980081
OLINK_PLXNA4	acute_cd8	11	acuity_maxn:OLINK_PLXNA4	-0.119085	0.205914	0.95	-0.52341	0.28524	-0.578321	661	0.563244	0.725163
OLINK_PLXNA4	acute_cd8	12	OLINK_PLXNA4	-0.0639235	0.0631767	0.95	-0.188033	0.0601856	-1.01182	527	0.312088	0.676191
OLINK_PLXNA4	acute_cd8	12	acuity_maxn:OLINK_PLXNA4	-0.124673	0.269094	0.95	-0.653302	0.403956	-0.463306	527	0.643336	0.725163
OLINK_PLXNA4	acute_cd8	13	OLINK_PLXNA4	0.0161279	0.160691	0.95	-0.304281	0.336537	0.100366	71	0.920337	0.980081
OLINK_PLXNA4	acute_cd8	13	acuity_maxn:OLINK_PLXNA4	-0.53381	0.605549	0.95	-1.74124	0.673619	-0.881532	71	0.381005	0.725163
OLINK_PLXNB2	acute_cd8	1	OLINK_PLXNB2	0.209828	0.128497	0.95	-0.0424669	0.462124	1.63294	685	0.10294	0.257155
OLINK_PLXNB2	acute_cd8	1	acuity_maxn:OLINK_PLXNB2	0.0147359	0.509846	0.95	-0.986313	1.01578	0.0289027	685	0.976951	0.97942
OLINK_PLXNB2	acute_cd8	2	OLINK_PLXNB2	-0.00370467	0.100515	0.95	-0.201057	0.193648	-0.0368568	690	0.97061	0.97061
OLINK_PLXNB2	acute_cd8	2	acuity_maxn:OLINK_PLXNB2	0.140741	0.398926	0.95	-0.642514	0.923996	0.352799	690	0.724347	0.884308
OLINK_PLXNB2	acute_cd8	3	OLINK_PLXNB2	0.133148	0.100113	0.95	-0.0634134	0.32971	1.32998	691	0.183962	0.319656
OLINK_PLXNB2	acute_cd8	3	acuity_maxn:OLINK_PLXNB2	0.127473	0.397036	0.95	-0.652069	0.907016	0.321062	691	0.748261	0.884308
OLINK_PLXNB2	acute_cd8	4	OLINK_PLXNB2	-0.161806	0.0829609	0.95	-0.324692	0.00107976	-1.95039	690	0.0515339	0.167485
OLINK_PLXNB2	acute_cd8	4	acuity_maxn:OLINK_PLXNB2	-0.155764	0.330989	0.95	-0.80563	0.494102	-0.470602	690	0.638074	0.884308
OLINK_PLXNB2	acute_cd8	5	OLINK_PLXNB2	0.026365	0.0730655	0.95	-0.117092	0.169822	0.36084	691	0.718329	0.77819
OLINK_PLXNB2	acute_cd8	5	acuity_maxn:OLINK_PLXNB2	-0.00747524	0.289684	0.95	-0.576241	0.561291	-0.0258048	691	0.97942	0.97942
OLINK_PLXNB2	acute_cd8	6	OLINK_PLXNB2	-0.236925	0.10296	0.95	-0.439081	-0.0347688	-2.30114	683	0.0216842	0.093965
OLINK_PLXNB2	acute_cd8	6	acuity_maxn:OLINK_PLXNB2	-0.526574	0.405785	0.95	-1.32331	0.270163	-1.29767	683	0.194841	0.506585
OLINK_PLXNB2	acute_cd8	7	OLINK_PLXNB2	-0.389573	0.109648	0.95	-0.604862	-0.174284	-3.55295	679	0.000407308	0.00529501
OLINK_PLXNB2	acute_cd8	7	acuity_maxn:OLINK_PLXNB2	0.189109	0.4374	0.95	-0.669711	1.04793	0.432348	679	0.665626	0.884308
OLINK_PLXNB2	acute_cd8	8	OLINK_PLXNB2	-0.124517	0.0963574	0.95	-0.313712	0.0646768	-1.29225	679	0.196712	0.319656
OLINK_PLXNB2	acute_cd8	8	acuity_maxn:OLINK_PLXNB2	-1.04523	0.381923	0.95	-1.79512	-0.295338	-2.73676	679	0.00636712	0.0413863
OLINK_PLXNB2	acute_cd8	9	OLINK_PLXNB2	-0.0631352	0.167836	0.95	-0.392737	0.266466	-0.376172	614	0.706919	0.77819
OLINK_PLXNB2	acute_cd8	9	acuity_maxn:OLINK_PLXNB2	-0.239569	0.662655	0.95	-1.54091	1.06178	-0.361529	614	0.717829	0.884308
OLINK_PLXNB2	acute_cd8	10	OLINK_PLXNB2	-0.443125	0.144732	0.95	-0.727346	-0.158904	-3.06169	624	0.00229552	0.0149209
OLINK_PLXNB2	acute_cd8	10	acuity_maxn:OLINK_PLXNB2	1.9263	0.585893	0.95	0.775738	3.07686	3.2878	624	0.00106645	0.0138638
OLINK_PLXNB2	acute_cd8	11	OLINK_PLXNB2	-0.0793247	0.11243	0.95	-0.300087	0.141437	-0.70555	661	0.480716	0.694368
OLINK_PLXNB2	acute_cd8	11	acuity_maxn:OLINK_PLXNB2	0.698318	0.452439	0.95	-0.190073	1.58671	1.54345	661	0.1232	0.439393
OLINK_PLXNB2	acute_cd8	12	OLINK_PLXNB2	-0.0634022	0.13982	0.95	-0.338076	0.211272	-0.453455	527	0.650408	0.77819
OLINK_PLXNB2	acute_cd8	12	acuity_maxn:OLINK_PLXNB2	0.848937	0.567392	0.95	-0.265691	1.96356	1.49621	527	0.135198	0.439393
OLINK_PLXNB2	acute_cd8	13	OLINK_PLXNB2	0.494152	0.312871	0.95	-0.129695	1.118	1.57941	71	0.118687	0.257155
OLINK_PLXNB2	acute_cd8	13	acuity_maxn:OLINK_PLXNB2	-0.764808	1.19847	0.95	-3.1545	1.62488	-0.638152	71	0.525428	0.884308
OLINK_PLXNB3	acute_cd8	1	OLINK_PLXNB3	-0.0156455	0.149663	0.95	-0.309499	0.278208	-0.104538	685	0.916773	0.916773
OLINK_PLXNB3	acute_cd8	1	acuity_maxn:OLINK_PLXNB3	-0.373816	0.637568	0.95	-1.62564	0.878006	-0.586316	685	0.557857	0.909573
OLINK_PLXNB3	acute_cd8	2	OLINK_PLXNB3	-0.219156	0.116219	0.95	-0.447342	0.00902925	-1.88572	690	0.059753	0.388395
OLINK_PLXNB3	acute_cd8	2	acuity_maxn:OLINK_PLXNB3	0.210759	0.49638	0.95	-0.763839	1.18536	0.424591	690	0.671267	0.909573
OLINK_PLXNB3	acute_cd8	3	OLINK_PLXNB3	-0.0316862	0.116547	0.95	-0.260515	0.197142	-0.271875	691	0.785799	0.916773
OLINK_PLXNB3	acute_cd8	3	acuity_maxn:OLINK_PLXNB3	0.0916694	0.496237	0.95	-0.882644	1.06598	0.184729	691	0.853496	0.909573
OLINK_PLXNB3	acute_cd8	4	OLINK_PLXNB3	0.274912	0.0962058	0.95	0.0860208	0.463803	2.85754	690	0.00439797	0.0571736
OLINK_PLXNB3	acute_cd8	4	acuity_maxn:OLINK_PLXNB3	-0.0779159	0.409566	0.95	-0.882061	0.72623	-0.19024	690	0.849177	0.909573
OLINK_PLXNB3	acute_cd8	5	OLINK_PLXNB3	-0.114903	0.0847901	0.95	-0.28138	0.0515741	-1.35515	691	0.175813	0.571394
OLINK_PLXNB3	acute_cd8	5	acuity_maxn:OLINK_PLXNB3	-0.139853	0.36165	0.95	-0.849918	0.570211	-0.386708	691	0.699091	0.909573
OLINK_PLXNB3	acute_cd8	6	OLINK_PLXNB3	0.0877799	0.118976	0.95	-0.145823	0.321383	0.737793	683	0.460893	0.748952
OLINK_PLXNB3	acute_cd8	6	acuity_maxn:OLINK_PLXNB3	0.268011	0.506097	0.95	-0.725683	1.2617	0.529564	683	0.596586	0.909573
OLINK_PLXNB3	acute_cd8	7	OLINK_PLXNB3	0.197566	0.128141	0.95	-0.0540352	0.449167	1.54178	679	0.123593	0.53557
OLINK_PLXNB3	acute_cd8	7	acuity_maxn:OLINK_PLXNB3	-0.219328	0.549829	0.95	-1.2989	0.860242	-0.398902	679	0.690091	0.909573
OLINK_PLXNB3	acute_cd8	8	OLINK_PLXNB3	0.102827	0.112523	0.95	-0.118108	0.323761	0.91383	679	0.361131	0.670671
OLINK_PLXNB3	acute_cd8	8	acuity_maxn:OLINK_PLXNB3	-0.602203	0.47862	0.95	-1.54196	0.33755	-1.25821	679	0.208749	0.909573
OLINK_PLXNB3	acute_cd8	9	OLINK_PLXNB3	-0.198046	0.192575	0.95	-0.576232	0.180139	-1.02841	614	0.304162	0.670671
OLINK_PLXNB3	acute_cd8	9	acuity_maxn:OLINK_PLXNB3	0.813605	0.851833	0.95	-0.859255	2.48646	0.955122	614	0.339892	0.909573
OLINK_PLXNB3	acute_cd8	10	OLINK_PLXNB3	0.0950262	0.165534	0.95	-0.230045	0.420098	0.574058	624	0.566136	0.817751
OLINK_PLXNB3	acute_cd8	10	acuity_maxn:OLINK_PLXNB3	0.554393	0.732841	0.95	-0.88474	1.99353	0.756499	624	0.449636	0.909573
OLINK_PLXNB3	acute_cd8	11	OLINK_PLXNB3	0.0226001	0.130068	0.95	-0.232796	0.277997	0.173756	661	0.862111	0.916773
OLINK_PLXNB3	acute_cd8	11	acuity_maxn:OLINK_PLXNB3	-0.189214	0.557393	0.95	-1.28369	0.90526	-0.339463	661	0.734369	0.909573
OLINK_PLXNB3	acute_cd8	12	OLINK_PLXNB3	-0.0494595	0.166519	0.95	-0.376583	0.277664	-0.29702	527	0.766569	0.916773
OLINK_PLXNB3	acute_cd8	12	acuity_maxn:OLINK_PLXNB3	-0.301422	0.760302	0.95	-1.79502	1.19217	-0.396451	527	0.691933	0.909573
OLINK_PLXNB3	acute_cd8	13	OLINK_PLXNB3	0.418204	0.44818	0.95	-0.475441	1.31185	0.933116	71	0.353922	0.670671
OLINK_PLXNB3	acute_cd8	13	acuity_maxn:OLINK_PLXNB3	0.195167	1.71224	0.95	-3.21893	3.60927	0.113984	71	0.909573	0.909573
OLINK_PM20D1	acute_cd8	1	OLINK_PM20D1	0.0682437	0.0507038	0.95	-0.0313097	0.167797	1.34593	685	0.17877	0.428591
OLINK_PM20D1	acute_cd8	1	acuity_maxn:OLINK_PM20D1	0.0198639	0.189783	0.95	-0.352762	0.392489	0.104666	685	0.916671	0.961473
OLINK_PM20D1	acute_cd8	2	OLINK_PM20D1	0.0513875	0.0393666	0.95	-0.0259053	0.12868	1.30536	690	0.192207	0.428591
OLINK_PM20D1	acute_cd8	2	acuity_maxn:OLINK_PM20D1	0.00717517	0.148485	0.95	-0.284361	0.298711	0.0483227	690	0.961473	0.961473
OLINK_PM20D1	acute_cd8	3	OLINK_PM20D1	-0.00568908	0.039439	0.95	-0.0831237	0.0717455	-0.14425	691	0.885345	0.922537
OLINK_PM20D1	acute_cd8	3	acuity_maxn:OLINK_PM20D1	-0.0843016	0.147934	0.95	-0.374755	0.206152	-0.56986	691	0.568958	0.821828
OLINK_PM20D1	acute_cd8	4	OLINK_PM20D1	-0.0619326	0.0325903	0.95	-0.125921	0.00205542	-1.90034	690	0.0578051	0.428591
OLINK_PM20D1	acute_cd8	4	acuity_maxn:OLINK_PM20D1	-0.153612	0.122243	0.95	-0.393626	0.0864014	-1.25661	690	0.20932	0.453527
OLINK_PM20D1	acute_cd8	5	OLINK_PM20D1	-0.0143887	0.0286963	0.95	-0.0707311	0.0419538	-0.501412	691	0.616241	0.728285
OLINK_PM20D1	acute_cd8	5	acuity_maxn:OLINK_PM20D1	0.140264	0.10766	0.95	-0.071116	0.351644	1.30284	691	0.193063	0.453527
OLINK_PM20D1	acute_cd8	6	OLINK_PM20D1	-0.0661367	0.0403139	0.95	-0.145291	0.0130175	-1.64054	683	0.101353	0.428591
OLINK_PM20D1	acute_cd8	6	acuity_maxn:OLINK_PM20D1	0.0147412	0.151896	0.95	-0.283497	0.31298	0.0970482	683	0.922717	0.961473
OLINK_PM20D1	acute_cd8	7	OLINK_PM20D1	-0.0557278	0.0432309	0.95	-0.14061	0.0291545	-1.28907	679	0.197811	0.428591
OLINK_PM20D1	acute_cd8	7	acuity_maxn:OLINK_PM20D1	-0.297569	0.162753	0.95	-0.617129	0.0219904	-1.82835	679	0.0679358	0.294389
OLINK_PM20D1	acute_cd8	8	OLINK_PM20D1	-0.0518656	0.0378343	0.95	-0.126152	0.0224206	-1.37086	679	0.17087	0.428591
OLINK_PM20D1	acute_cd8	8	acuity_maxn:OLINK_PM20D1	-0.39461	0.14236	0.95	-0.674129	-0.115091	-2.77191	679	0.00572552	0.0744318
OLINK_PM20D1	acute_cd8	9	OLINK_PM20D1	-0.0372071	0.0643248	0.95	-0.16353	0.0891162	-0.578425	614	0.563189	0.728285
OLINK_PM20D1	acute_cd8	9	acuity_maxn:OLINK_PM20D1	-0.385749	0.246464	0.95	-0.869764	0.0982659	-1.56513	614	0.118067	0.383718
OLINK_PM20D1	acute_cd8	10	OLINK_PM20D1	-0.0496649	0.056213	0.95	-0.160055	0.0607247	-0.883513	624	0.377299	0.584419
OLINK_PM20D1	acute_cd8	10	acuity_maxn:OLINK_PM20D1	-0.411885	0.215716	0.95	-0.835502	0.011731	-1.90939	624	0.05667	0.294389
OLINK_PM20D1	acute_cd8	11	OLINK_PM20D1	-0.00425505	0.0437424	0.95	-0.0901459	0.0816358	-0.0972752	661	0.922537	0.922537
OLINK_PM20D1	acute_cd8	11	acuity_maxn:OLINK_PM20D1	-0.0381985	0.165203	0.95	-0.362584	0.286187	-0.231222	661	0.817214	0.961473
OLINK_PM20D1	acute_cd8	12	OLINK_PM20D1	-0.0500519	0.0540853	0.95	-0.156301	0.0561974	-0.925426	527	0.355168	0.584419
OLINK_PM20D1	acute_cd8	12	acuity_maxn:OLINK_PM20D1	0.215346	0.211216	0.95	-0.199584	0.630275	1.01955	527	0.30841	0.572761
OLINK_PM20D1	acute_cd8	13	OLINK_PM20D1	0.112896	0.134651	0.95	-0.155589	0.381382	0.838439	71	0.404598	0.584419
OLINK_PM20D1	acute_cd8	13	acuity_maxn:OLINK_PM20D1	0.352501	0.487064	0.95	-0.618678	1.32368	0.723726	71	0.471612	0.766369
OLINK_PMVK	acute_cd8	1	OLINK_PMVK	-0.0242232	0.0318697	0.95	-0.0867972	0.0383507	-0.760072	685	0.447473	0.589057
OLINK_PMVK	acute_cd8	1	acuity_maxn:OLINK_PMVK	0.00156182	0.128665	0.95	-0.251064	0.254187	0.0121386	685	0.990319	0.990319
OLINK_PMVK	acute_cd8	2	OLINK_PMVK	-0.039437	0.0247095	0.95	-0.0879519	0.00907794	-1.59602	690	0.110942	0.288448
OLINK_PMVK	acute_cd8	2	acuity_maxn:OLINK_PMVK	-0.0347586	0.100046	0.95	-0.23119	0.161673	-0.347426	690	0.728377	0.85895
OLINK_PMVK	acute_cd8	3	OLINK_PMVK	0.00635905	0.0248287	0.95	-0.0423897	0.0551078	0.256117	691	0.797937	0.797937
OLINK_PMVK	acute_cd8	3	acuity_maxn:OLINK_PMVK	0.0515601	0.100198	0.95	-0.145169	0.248289	0.514581	691	0.60701	0.85895
OLINK_PMVK	acute_cd8	4	OLINK_PMVK	0.0724597	0.0203966	0.95	0.0324128	0.112507	3.55254	690	0.000407508	0.0052976
OLINK_PMVK	acute_cd8	4	acuity_maxn:OLINK_PMVK	0.02957	0.0821935	0.95	-0.131809	0.190949	0.359761	690	0.719136	0.85895
OLINK_PMVK	acute_cd8	5	OLINK_PMVK	-0.0484051	0.0179629	0.95	-0.0836736	-0.0131367	-2.69473	691	0.00721586	0.0469031
OLINK_PMVK	acute_cd8	5	acuity_maxn:OLINK_PMVK	-0.0534916	0.0725813	0.95	-0.195998	0.0890147	-0.736989	691	0.461379	0.85895
OLINK_PMVK	acute_cd8	6	OLINK_PMVK	0.0466252	0.0253373	0.95	-0.00312325	0.0963736	1.84018	683	0.066176	0.215072
OLINK_PMVK	acute_cd8	6	acuity_maxn:OLINK_PMVK	-0.0445227	0.101884	0.95	-0.244567	0.155521	-0.436993	683	0.662255	0.85895
OLINK_PMVK	acute_cd8	7	OLINK_PMVK	0.0513173	0.0273399	0.95	-0.00236363	0.104998	1.87701	679	0.0609452	0.215072
OLINK_PMVK	acute_cd8	7	acuity_maxn:OLINK_PMVK	-0.0464592	0.112638	0.95	-0.26762	0.174702	-0.412463	679	0.68013	0.85895
OLINK_PMVK	acute_cd8	8	OLINK_PMVK	0.0241477	0.0239592	0.95	-0.0228954	0.0711907	1.00787	679	0.313878	0.589057
OLINK_PMVK	acute_cd8	8	acuity_maxn:OLINK_PMVK	-0.102299	0.0965842	0.95	-0.291939	0.0873408	-1.05917	679	0.2899	0.85895
OLINK_PMVK	acute_cd8	9	OLINK_PMVK	-0.0248372	0.0413997	0.95	-0.106139	0.0564649	-0.599938	614	0.548769	0.594499
OLINK_PMVK	acute_cd8	9	acuity_maxn:OLINK_PMVK	0.215713	0.170564	0.95	-0.119246	0.550672	1.2647	614	0.206457	0.85895
OLINK_PMVK	acute_cd8	10	OLINK_PMVK	0.0256095	0.035392	0.95	-0.0438923	0.0951114	0.723596	624	0.469585	0.589057
OLINK_PMVK	acute_cd8	10	acuity_maxn:OLINK_PMVK	0.0388649	0.14795	0.95	-0.251675	0.329405	0.262689	624	0.792877	0.85895
OLINK_PMVK	acute_cd8	11	OLINK_PMVK	-0.01867	0.027564	0.95	-0.0727935	0.0354536	-0.677331	661	0.498433	0.589057
OLINK_PMVK	acute_cd8	11	acuity_maxn:OLINK_PMVK	-0.0431944	0.11174	0.95	-0.262602	0.176213	-0.386563	661	0.699204	0.85895
OLINK_PMVK	acute_cd8	12	OLINK_PMVK	-0.0323199	0.0347634	0.95	-0.100612	0.035972	-0.92971	527	0.352947	0.589057
OLINK_PMVK	acute_cd8	12	acuity_maxn:OLINK_PMVK	-0.100182	0.148729	0.95	-0.392355	0.191992	-0.673586	527	0.50087	0.85895
OLINK_PMVK	acute_cd8	13	OLINK_PMVK	0.0595569	0.0832708	0.95	-0.10648	0.225594	0.715219	71	0.476819	0.589057
OLINK_PMVK	acute_cd8	13	acuity_maxn:OLINK_PMVK	-0.224646	0.303257	0.95	-0.829323	0.380031	-0.740777	71	0.461272	0.85895
OLINK_PNLIPRP2	acute_cd8	1	OLINK_PNLIPRP2	0.0192529	0.0202274	0.95	-0.0204622	0.058968	0.951825	685	0.341522	0.634254
OLINK_PNLIPRP2	acute_cd8	1	acuity_maxn:OLINK_PNLIPRP2	-0.00868863	0.0769919	0.95	-0.159857	0.14248	-0.112851	685	0.910182	0.954094
OLINK_PNLIPRP2	acute_cd8	2	OLINK_PNLIPRP2	-0.0253032	0.0157554	0.95	-0.0562376	0.0056311	-1.606	690	0.108731	0.353377
OLINK_PNLIPRP2	acute_cd8	2	acuity_maxn:OLINK_PNLIPRP2	0.0111698	0.0597059	0.95	-0.106057	0.128397	0.187081	690	0.851652	0.954094
OLINK_PNLIPRP2	acute_cd8	3	OLINK_PNLIPRP2	0.0301727	0.0157291	0.95	-0.000709851	0.0610553	1.91827	691	0.0554882	0.352874
OLINK_PNLIPRP2	acute_cd8	3	acuity_maxn:OLINK_PNLIPRP2	-0.11957	0.0596032	0.95	-0.236595	-0.00254453	-2.00609	691	0.0452355	0.231142
OLINK_PNLIPRP2	acute_cd8	4	OLINK_PNLIPRP2	0.00095804	0.0131067	0.95	-0.0247758	0.0266919	0.0730952	690	0.941752	0.941752
OLINK_PNLIPRP2	acute_cd8	4	acuity_maxn:OLINK_PNLIPRP2	0.0248695	0.0499635	0.95	-0.0732292	0.122968	0.497754	690	0.618816	0.804461
OLINK_PNLIPRP2	acute_cd8	5	OLINK_PNLIPRP2	-0.00365822	0.011465	0.95	-0.0261686	0.0188522	-0.319077	691	0.749764	0.886085
OLINK_PNLIPRP2	acute_cd8	5	acuity_maxn:OLINK_PNLIPRP2	0.0840612	0.043432	0.95	-0.00121325	0.169336	1.93547	691	0.0533405	0.231142
OLINK_PNLIPRP2	acute_cd8	6	OLINK_PNLIPRP2	-0.0170185	0.0160111	0.95	-0.0484554	0.0144184	-1.06292	683	0.288193	0.624419
OLINK_PNLIPRP2	acute_cd8	6	acuity_maxn:OLINK_PNLIPRP2	0.126434	0.0606779	0.95	0.00729608	0.245571	2.08369	683	0.0375599	0.231142
OLINK_PNLIPRP2	acute_cd8	7	OLINK_PNLIPRP2	0.00594869	0.0173855	0.95	-0.0281872	0.0400846	0.342163	679	0.732334	0.886085
OLINK_PNLIPRP2	acute_cd8	7	acuity_maxn:OLINK_PNLIPRP2	-0.0725679	0.0666966	0.95	-0.203524	0.0583883	-1.08803	679	0.276967	0.674088
OLINK_PNLIPRP2	acute_cd8	8	OLINK_PNLIPRP2	-0.0207712	0.0152451	0.95	-0.0507044	0.00916204	-1.36248	679	0.173498	0.451094
OLINK_PNLIPRP2	acute_cd8	8	acuity_maxn:OLINK_PNLIPRP2	0.0418869	0.0579001	0.95	-0.0717978	0.155572	0.723434	679	0.469663	0.678401
OLINK_PNLIPRP2	acute_cd8	9	OLINK_PNLIPRP2	-0.045147	0.0258677	0.95	-0.095947	0.00565295	-1.7453	614	0.0814325	0.352874
OLINK_PNLIPRP2	acute_cd8	9	acuity_maxn:OLINK_PNLIPRP2	0.0817908	0.100235	0.95	-0.115055	0.278636	0.815988	614	0.414824	0.674088
OLINK_PNLIPRP2	acute_cd8	10	OLINK_PNLIPRP2	0.0184191	0.0227386	0.95	-0.0262342	0.0630725	0.81004	624	0.418226	0.679617
OLINK_PNLIPRP2	acute_cd8	10	acuity_maxn:OLINK_PNLIPRP2	-0.0789696	0.0885628	0.95	-0.252887	0.0949477	-0.891679	624	0.372909	0.674088
OLINK_PNLIPRP2	acute_cd8	11	OLINK_PNLIPRP2	-0.0344378	0.0174621	0.95	-0.0687256	-0.000149957	-1.97215	661	0.0490093	0.352874
OLINK_PNLIPRP2	acute_cd8	11	acuity_maxn:OLINK_PNLIPRP2	0.0582913	0.0669554	0.95	-0.0731797	0.189762	0.870599	661	0.384289	0.674088
OLINK_PNLIPRP2	acute_cd8	12	OLINK_PNLIPRP2	-0.00494827	0.0219475	0.95	-0.0480637	0.0381671	-0.225459	527	0.82171	0.890185
OLINK_PNLIPRP2	acute_cd8	12	acuity_maxn:OLINK_PNLIPRP2	-0.00492755	0.0855563	0.95	-0.173001	0.163146	-0.0575942	527	0.954094	0.954094
OLINK_PNLIPRP2	acute_cd8	13	OLINK_PNLIPRP2	-0.0344033	0.0542864	0.95	-0.142647	0.0738406	-0.633738	71	0.528288	0.763083
OLINK_PNLIPRP2	acute_cd8	13	acuity_maxn:OLINK_PNLIPRP2	0.158202	0.174896	0.95	-0.190531	0.506936	0.904548	71	0.368764	0.674088
OLINK_PNPT1	acute_cd8	1	OLINK_PNPT1	0.0401339	0.0687995	0.95	-0.0949493	0.175217	0.583346	685	0.559852	0.727808
OLINK_PNPT1	acute_cd8	1	acuity_maxn:OLINK_PNPT1	-0.125675	0.271756	0.95	-0.659249	0.4079	-0.462455	685	0.643902	0.981307
OLINK_PNPT1	acute_cd8	2	OLINK_PNPT1	-0.0745696	0.0534549	0.95	-0.179523	0.0303842	-1.395	690	0.163465	0.53126
OLINK_PNPT1	acute_cd8	2	acuity_maxn:OLINK_PNPT1	-0.160902	0.212278	0.95	-0.57769	0.255887	-0.757975	690	0.448725	0.981307
OLINK_PNPT1	acute_cd8	3	OLINK_PNPT1	0.018735	0.0535969	0.95	-0.0864974	0.123967	0.349554	691	0.72678	0.787345
OLINK_PNPT1	acute_cd8	3	acuity_maxn:OLINK_PNPT1	-0.0244861	0.211314	0.95	-0.439381	0.390409	-0.115875	691	0.907785	0.981307
OLINK_PNPT1	acute_cd8	4	OLINK_PNPT1	0.105906	0.0442432	0.95	0.0190388	0.192774	2.39373	690	0.0169441	0.110137
OLINK_PNPT1	acute_cd8	4	acuity_maxn:OLINK_PNPT1	0.192561	0.175782	0.95	-0.15257	0.537692	1.09545	690	0.2737	0.981307
OLINK_PNPT1	acute_cd8	5	OLINK_PNPT1	-0.0747866	0.0389603	0.95	-0.151281	0.00170804	-1.91956	691	0.0553247	0.23974
OLINK_PNPT1	acute_cd8	5	acuity_maxn:OLINK_PNPT1	-0.0184301	0.154482	0.95	-0.321741	0.284881	-0.119302	691	0.90507	0.981307
OLINK_PNPT1	acute_cd8	6	OLINK_PNPT1	0.141025	0.0544807	0.95	0.0340555	0.247995	2.58854	683	0.00984356	0.110137
OLINK_PNPT1	acute_cd8	6	acuity_maxn:OLINK_PNPT1	0.00557491	0.214433	0.95	-0.415452	0.426602	0.0259984	683	0.979266	0.981307
OLINK_PNPT1	acute_cd8	7	OLINK_PNPT1	0.0360236	0.0591655	0.95	-0.0801457	0.152193	0.608862	679	0.542819	0.727808
OLINK_PNPT1	acute_cd8	7	acuity_maxn:OLINK_PNPT1	0.0270775	0.237267	0.95	-0.438789	0.492944	0.114122	679	0.909175	0.981307
OLINK_PNPT1	acute_cd8	8	OLINK_PNPT1	-0.022507	0.0518238	0.95	-0.124261	0.0792471	-0.4343	679	0.664209	0.784974
OLINK_PNPT1	acute_cd8	8	acuity_maxn:OLINK_PNPT1	0.0270937	0.205755	0.95	-0.376898	0.431086	0.13168	679	0.895277	0.981307
OLINK_PNPT1	acute_cd8	9	OLINK_PNPT1	-0.0650342	0.090077	0.95	-0.241931	0.111862	-0.721985	614	0.470579	0.727808
OLINK_PNPT1	acute_cd8	9	acuity_maxn:OLINK_PNPT1	0.232304	0.360516	0.95	-0.475691	0.940298	0.644365	614	0.51958	0.981307
OLINK_PNPT1	acute_cd8	10	OLINK_PNPT1	0.0899728	0.0773585	0.95	-0.0619417	0.241887	1.16306	624	0.245248	0.531371
OLINK_PNPT1	acute_cd8	10	acuity_maxn:OLINK_PNPT1	0.449055	0.313142	0.95	-0.165886	1.064	1.43403	624	0.152065	0.981307
OLINK_PNPT1	acute_cd8	11	OLINK_PNPT1	-0.0741615	0.0595779	0.95	-0.191146	0.0428232	-1.24478	661	0.213653	0.531371
OLINK_PNPT1	acute_cd8	11	acuity_maxn:OLINK_PNPT1	0.00557685	0.237922	0.95	-0.461598	0.472751	0.0234398	661	0.981307	0.981307
OLINK_PNPT1	acute_cd8	12	OLINK_PNPT1	0.0136536	0.072651	0.95	-0.129068	0.156375	0.187934	527	0.851	0.851
OLINK_PNPT1	acute_cd8	12	acuity_maxn:OLINK_PNPT1	-0.646883	0.294405	0.95	-1.22524	-0.0685316	-2.19726	527	0.0284367	0.369677
OLINK_PNPT1	acute_cd8	13	OLINK_PNPT1	0.226355	0.226895	0.95	-0.226062	0.678771	0.997617	71	0.321853	0.597727
OLINK_PNPT1	acute_cd8	13	acuity_maxn:OLINK_PNPT1	-0.422651	0.813995	0.95	-2.04571	1.20041	-0.51923	71	0.605215	0.981307
OLINK_PODXL2	acute_cd8	1	OLINK_PODXL2	-0.0319708	0.142075	0.95	-0.310926	0.246985	-0.225027	685	0.822025	0.890528
OLINK_PODXL2	acute_cd8	1	acuity_maxn:OLINK_PODXL2	0.167694	0.509397	0.95	-0.832473	1.16786	0.3292	685	0.742105	0.803947
OLINK_PODXL2	acute_cd8	2	OLINK_PODXL2	-0.0790191	0.109491	0.95	-0.293995	0.135956	-0.721695	690	0.470726	0.679938
OLINK_PODXL2	acute_cd8	2	acuity_maxn:OLINK_PODXL2	-0.332389	0.390105	0.95	-1.09832	0.433546	-0.852051	690	0.394481	0.663052
OLINK_PODXL2	acute_cd8	3	OLINK_PODXL2	0.103563	0.109817	0.95	-0.112052	0.319179	0.943051	691	0.345984	0.642542
OLINK_PODXL2	acute_cd8	3	acuity_maxn:OLINK_PODXL2	0.180069	0.391211	0.95	-0.588037	0.948174	0.460285	691	0.645456	0.762812
OLINK_PODXL2	acute_cd8	4	OLINK_PODXL2	0.0463248	0.0911719	0.95	-0.132683	0.225333	0.508104	690	0.611543	0.722733
OLINK_PODXL2	acute_cd8	4	acuity_maxn:OLINK_PODXL2	0.275906	0.325255	0.95	-0.362701	0.914514	0.848278	690	0.396577	0.663052
OLINK_PODXL2	acute_cd8	5	OLINK_PODXL2	-0.12069	0.0799854	0.95	-0.277733	0.0363538	-1.5089	691	0.131782	0.368191
OLINK_PODXL2	acute_cd8	5	acuity_maxn:OLINK_PODXL2	0.251768	0.284788	0.95	-0.307386	0.810922	0.884053	691	0.376975	0.663052
OLINK_PODXL2	acute_cd8	6	OLINK_PODXL2	0.0590097	0.113188	0.95	-0.163228	0.281247	0.521344	683	0.602296	0.722733
OLINK_PODXL2	acute_cd8	6	acuity_maxn:OLINK_PODXL2	-0.376694	0.40124	0.95	-1.16451	0.411118	-0.938825	683	0.348153	0.663052
OLINK_PODXL2	acute_cd8	7	OLINK_PODXL2	-0.0883956	0.121571	0.95	-0.327096	0.150305	-0.727109	679	0.46741	0.679938
OLINK_PODXL2	acute_cd8	7	acuity_maxn:OLINK_PODXL2	0.384201	0.435728	0.95	-0.471335	1.23974	0.881745	679	0.378227	0.663052
OLINK_PODXL2	acute_cd8	8	OLINK_PODXL2	0.181691	0.10611	0.95	-0.0266532	0.390035	1.71228	679	0.0873017	0.368191
OLINK_PODXL2	acute_cd8	8	acuity_maxn:OLINK_PODXL2	-0.279683	0.377513	0.95	-1.02092	0.46155	-0.740857	679	0.459036	0.663052
OLINK_PODXL2	acute_cd8	9	OLINK_PODXL2	-0.368994	0.184198	0.95	-0.730729	-0.00725961	-2.00325	614	0.0455898	0.368191
OLINK_PODXL2	acute_cd8	9	acuity_maxn:OLINK_PODXL2	0.0946324	0.674373	0.95	-1.22973	1.41899	0.140326	614	0.888448	0.888448
OLINK_PODXL2	acute_cd8	10	OLINK_PODXL2	0.165041	0.156643	0.95	-0.14257	0.472652	1.05361	624	0.292468	0.63368
OLINK_PODXL2	acute_cd8	10	acuity_maxn:OLINK_PODXL2	0.862201	0.609449	0.95	-0.334618	2.05902	1.41472	624	0.157649	0.663052
OLINK_PODXL2	acute_cd8	11	OLINK_PODXL2	-0.180716	0.122805	0.95	-0.42185	0.0604182	-1.47157	661	0.141612	0.368191
OLINK_PODXL2	acute_cd8	11	acuity_maxn:OLINK_PODXL2	0.596689	0.435923	0.95	-0.259271	1.45265	1.3688	661	0.171528	0.663052
OLINK_PODXL2	acute_cd8	12	OLINK_PODXL2	-0.020861	0.156972	0.95	-0.329229	0.287507	-0.132896	527	0.894326	0.894326
OLINK_PODXL2	acute_cd8	12	acuity_maxn:OLINK_PODXL2	-0.441949	0.560091	0.95	-1.54223	0.658336	-0.789067	527	0.430427	0.663052
OLINK_PODXL2	acute_cd8	13	OLINK_PODXL2	0.618965	0.413674	0.95	-0.205879	1.44381	1.49626	71	0.139018	0.368191
OLINK_PODXL2	acute_cd8	13	acuity_maxn:OLINK_PODXL2	-0.539859	1.13321	0.95	-2.79942	1.7197	-0.476397	71	0.635254	0.762812
OLINK_PODXL	acute_cd8	1	OLINK_PODXL	0.251342	0.16446	0.95	-0.071563	0.574248	1.52829	685	0.126902	0.329944
OLINK_PODXL	acute_cd8	1	acuity_maxn:OLINK_PODXL	-0.0403006	0.571759	0.95	-1.16291	1.08231	-0.0704853	685	0.943828	0.997762
OLINK_PODXL	acute_cd8	2	OLINK_PODXL	0.0165485	0.130106	0.95	-0.238903	0.272	0.127192	690	0.898825	0.931115
OLINK_PODXL	acute_cd8	2	acuity_maxn:OLINK_PODXL	0.451474	0.449039	0.95	-0.430174	1.33312	1.00542	690	0.315046	0.668758
OLINK_PODXL	acute_cd8	3	OLINK_PODXL	0.198905	0.128096	0.95	-0.0525996	0.45041	1.55278	691	0.120934	0.329944
OLINK_PODXL	acute_cd8	3	acuity_maxn:OLINK_PODXL	0.00124311	0.443098	0.95	-0.868737	0.871223	0.0028055	691	0.997762	0.997762
OLINK_PODXL	acute_cd8	4	OLINK_PODXL	-0.224566	0.106119	0.95	-0.43292	-0.0162116	-2.11618	690	0.0346873	0.225468
OLINK_PODXL	acute_cd8	4	acuity_maxn:OLINK_PODXL	0.00636064	0.365789	0.95	-0.711832	0.724553	0.0173888	690	0.986131	0.997762
OLINK_PODXL	acute_cd8	5	OLINK_PODXL	-0.0189445	0.0934952	0.95	-0.202513	0.164624	-0.202625	691	0.839488	0.931115
OLINK_PODXL	acute_cd8	5	acuity_maxn:OLINK_PODXL	0.139039	0.322166	0.95	-0.493503	0.77158	0.431574	691	0.666186	0.997762
OLINK_PODXL	acute_cd8	6	OLINK_PODXL	-0.240541	0.130958	0.95	-0.497669	0.0165866	-1.83679	683	0.0666757	0.288928
OLINK_PODXL	acute_cd8	6	acuity_maxn:OLINK_PODXL	0.125636	0.451476	0.95	-0.760811	1.01208	0.278278	683	0.780883	0.997762
OLINK_PODXL	acute_cd8	7	OLINK_PODXL	-0.460005	0.140356	0.95	-0.73559	-0.18442	-3.27741	679	0.00110101	0.0143132
OLINK_PODXL	acute_cd8	7	acuity_maxn:OLINK_PODXL	0.750593	0.486338	0.95	-0.204313	1.7055	1.54336	679	0.12321	0.49461
OLINK_PODXL	acute_cd8	8	OLINK_PODXL	0.0851026	0.12547	0.95	-0.161254	0.331459	0.67827	679	0.497832	0.764498
OLINK_PODXL	acute_cd8	8	acuity_maxn:OLINK_PODXL	-0.774827	0.432422	0.95	-1.62387	0.0742186	-1.79183	679	0.0736055	0.49461
OLINK_PODXL	acute_cd8	9	OLINK_PODXL	-0.0231863	0.210618	0.95	-0.436805	0.390432	-0.110087	614	0.912376	0.931115
OLINK_PODXL	acute_cd8	9	acuity_maxn:OLINK_PODXL	-1.21504	0.754543	0.95	-2.69683	0.266763	-1.61029	614	0.107848	0.49461
OLINK_PODXL	acute_cd8	10	OLINK_PODXL	-0.0160776	0.185918	0.95	-0.381179	0.349024	-0.0864768	624	0.931115	0.931115
OLINK_PODXL	acute_cd8	10	acuity_maxn:OLINK_PODXL	0.0275121	0.662251	0.95	-1.273	1.32802	0.0415433	624	0.966876	0.997762
OLINK_PODXL	acute_cd8	11	OLINK_PODXL	-0.091455	0.145292	0.95	-0.376744	0.193834	-0.629457	661	0.529268	0.764498
OLINK_PODXL	acute_cd8	11	acuity_maxn:OLINK_PODXL	0.65182	0.503419	0.95	-0.336673	1.64031	1.29479	661	0.195846	0.509199
OLINK_PODXL	acute_cd8	12	OLINK_PODXL	0.172477	0.181325	0.95	-0.183732	0.528685	0.951202	527	0.341938	0.740866
OLINK_PODXL	acute_cd8	12	acuity_maxn:OLINK_PODXL	-0.921332	0.642527	0.95	-2.18356	0.340895	-1.43392	527	0.152188	0.49461
OLINK_PODXL	acute_cd8	13	OLINK_PODXL	0.313032	0.401731	0.95	-0.487998	1.11406	0.779206	71	0.438448	0.764498
OLINK_PODXL	acute_cd8	13	acuity_maxn:OLINK_PODXL	1.27263	1.38159	0.95	-1.48218	4.02743	0.921132	71	0.360101	0.668758
OLINK_POLR2F	acute_cd8	1	OLINK_POLR2F	0.0271973	0.0936743	0.95	-0.156726	0.211121	0.290339	685	0.771645	0.771645
OLINK_POLR2F	acute_cd8	1	acuity_maxn:OLINK_POLR2F	-0.227831	0.29961	0.95	-0.816095	0.360432	-0.760427	685	0.447261	0.797748
OLINK_POLR2F	acute_cd8	2	OLINK_POLR2F	0.0627014	0.0725117	0.95	-0.0796687	0.205072	0.864707	690	0.3875	0.51169
OLINK_POLR2F	acute_cd8	2	acuity_maxn:OLINK_POLR2F	0.0410157	0.227182	0.95	-0.405035	0.487066	0.180541	690	0.856781	0.856781
OLINK_POLR2F	acute_cd8	3	OLINK_POLR2F	-0.0860349	0.0727751	0.95	-0.228922	0.056852	-1.1822	691	0.237532	0.51169
OLINK_POLR2F	acute_cd8	3	acuity_maxn:OLINK_POLR2F	0.100301	0.227306	0.95	-0.345991	0.546594	0.441263	691	0.659161	0.856781
OLINK_POLR2F	acute_cd8	4	OLINK_POLR2F	0.0751075	0.0602663	0.95	-0.04322	0.193435	1.24626	690	0.213092	0.51169
OLINK_POLR2F	acute_cd8	4	acuity_maxn:OLINK_POLR2F	0.05431	0.188447	0.95	-0.315689	0.424309	0.288197	690	0.773282	0.856781
OLINK_POLR2F	acute_cd8	5	OLINK_POLR2F	-0.0523156	0.0529009	0.95	-0.156181	0.0515502	-0.988935	691	0.323041	0.51169
OLINK_POLR2F	acute_cd8	5	acuity_maxn:OLINK_POLR2F	0.143026	0.16539	0.95	-0.1817	0.467753	0.864783	691	0.387458	0.797748
OLINK_POLR2F	acute_cd8	6	OLINK_POLR2F	0.0852532	0.0756805	0.95	-0.0633412	0.233848	1.12649	683	0.260354	0.51169
OLINK_POLR2F	acute_cd8	6	acuity_maxn:OLINK_POLR2F	-0.503573	0.232443	0.95	-0.959961	-0.0471847	-2.16644	683	0.0306229	0.132699
OLINK_POLR2F	acute_cd8	7	OLINK_POLR2F	-0.101611	0.0802862	0.95	-0.25925	0.056028	-1.26561	679	0.206087	0.51169
OLINK_POLR2F	acute_cd8	7	acuity_maxn:OLINK_POLR2F	0.460555	0.252843	0.95	-0.0358925	0.957002	1.82151	679	0.0689695	0.224151
OLINK_POLR2F	acute_cd8	8	OLINK_POLR2F	0.100918	0.0711702	0.95	-0.0388224	0.240658	1.41798	679	0.156656	0.51169
OLINK_POLR2F	acute_cd8	8	acuity_maxn:OLINK_POLR2F	-0.322634	0.219009	0.95	-0.752651	0.107382	-1.47316	679	0.141173	0.367049
OLINK_POLR2F	acute_cd8	9	OLINK_POLR2F	-0.127579	0.121981	0.95	-0.36713	0.111972	-1.04589	614	0.296022	0.51169
OLINK_POLR2F	acute_cd8	9	acuity_maxn:OLINK_POLR2F	0.285917	0.414818	0.95	-0.528719	1.10055	0.689257	614	0.490922	0.797748
OLINK_POLR2F	acute_cd8	10	OLINK_POLR2F	-0.0743968	0.102899	0.95	-0.276467	0.127673	-0.72301	624	0.469945	0.540253
OLINK_POLR2F	acute_cd8	10	acuity_maxn:OLINK_POLR2F	1.19987	0.36705	0.95	0.47907	1.92067	3.26897	624	0.00113874	0.0148036
OLINK_POLR2F	acute_cd8	11	OLINK_POLR2F	-0.0550445	0.0813163	0.95	-0.214714	0.104625	-0.676918	661	0.498695	0.540253
OLINK_POLR2F	acute_cd8	11	acuity_maxn:OLINK_POLR2F	0.644687	0.256827	0.95	0.140393	1.14898	2.5102	661	0.012304	0.0799758
OLINK_POLR2F	acute_cd8	12	OLINK_POLR2F	0.177198	0.111242	0.95	-0.0413338	0.39573	1.59291	527	0.11178	0.51169
OLINK_POLR2F	acute_cd8	12	acuity_maxn:OLINK_POLR2F	0.111933	0.351044	0.95	-0.577683	0.80155	0.318859	527	0.74996	0.856781
OLINK_POLR2F	acute_cd8	13	OLINK_POLR2F	0.244256	0.284577	0.95	-0.323174	0.811686	0.858314	71	0.393608	0.51169
OLINK_POLR2F	acute_cd8	13	acuity_maxn:OLINK_POLR2F	-0.184635	0.821794	0.95	-1.82325	1.45398	-0.224673	71	0.822879	0.856781
OLINK_PON2	acute_cd8	1	OLINK_PON2	-0.129958	0.156753	0.95	-0.437732	0.177816	-0.829062	685	0.407358	0.569357
OLINK_PON2	acute_cd8	1	acuity_maxn:OLINK_PON2	1.22659	0.576197	0.95	0.0952673	2.35792	2.12877	685	0.0336294	0.349009
OLINK_PON2	acute_cd8	2	OLINK_PON2	-0.309959	0.123189	0.95	-0.55183	-0.0680893	-2.51613	690	0.0120909	0.0553285
OLINK_PON2	acute_cd8	2	acuity_maxn:OLINK_PON2	-0.12657	0.452148	0.95	-1.01432	0.761182	-0.27993	690	0.779615	0.844583
OLINK_PON2	acute_cd8	3	OLINK_PON2	0.291024	0.121667	0.95	0.0521433	0.529905	2.39198	691	0.0170242	0.0553285
OLINK_PON2	acute_cd8	3	acuity_maxn:OLINK_PON2	0.209102	0.446364	0.95	-0.667291	1.0855	0.468456	691	0.639606	0.808796
OLINK_PON2	acute_cd8	4	OLINK_PON2	0.250703	0.100826	0.95	0.0527398	0.448667	2.48648	690	0.0131367	0.0553285
OLINK_PON2	acute_cd8	4	acuity_maxn:OLINK_PON2	0.288378	0.371172	0.95	-0.440384	1.01714	0.77694	690	0.437461	0.808796
OLINK_PON2	acute_cd8	5	OLINK_PON2	-0.0631124	0.0891117	0.95	-0.238075	0.11185	-0.708239	691	0.479036	0.569357
OLINK_PON2	acute_cd8	5	acuity_maxn:OLINK_PON2	0.0286499	0.327198	0.95	-0.613771	0.671071	0.0875615	691	0.930251	0.930251
OLINK_PON2	acute_cd8	6	OLINK_PON2	0.360862	0.124008	0.95	0.117379	0.604345	2.90999	683	0.00373199	0.0485159
OLINK_PON2	acute_cd8	6	acuity_maxn:OLINK_PON2	-0.778178	0.454851	0.95	-1.67125	0.114896	-1.71084	683	0.0875643	0.349009
OLINK_PON2	acute_cd8	7	OLINK_PON2	0.0548253	0.134699	0.95	-0.209652	0.319303	0.407019	679	0.684122	0.684122
OLINK_PON2	acute_cd8	7	acuity_maxn:OLINK_PON2	-0.841939	0.522236	0.95	-1.86733	0.183453	-1.61218	679	0.107387	0.349009
OLINK_PON2	acute_cd8	8	OLINK_PON2	0.2148	0.119374	0.95	-0.0195874	0.449188	1.79938	679	0.0724024	0.134462
OLINK_PON2	acute_cd8	8	acuity_maxn:OLINK_PON2	-0.519704	0.438974	0.95	-1.38161	0.342205	-1.18391	679	0.236864	0.615847
OLINK_PON2	acute_cd8	9	OLINK_PON2	-0.442826	0.202395	0.95	-0.840296	-0.0453557	-2.18793	614	0.0290509	0.0755323
OLINK_PON2	acute_cd8	9	acuity_maxn:OLINK_PON2	0.504743	0.774519	0.95	-1.01629	2.02577	0.651685	614	0.514848	0.808796
OLINK_PON2	acute_cd8	10	OLINK_PON2	-0.360329	0.177784	0.95	-0.709456	-0.0112019	-2.02678	624	0.0431095	0.0934039
OLINK_PON2	acute_cd8	10	acuity_maxn:OLINK_PON2	1.14454	0.680063	0.95	-0.190944	2.48003	1.683	624	0.0928755	0.349009
OLINK_PON2	acute_cd8	11	OLINK_PON2	-0.216766	0.138746	0.95	-0.489203	0.0556707	-1.56232	661	0.118692	0.192874
OLINK_PON2	acute_cd8	11	acuity_maxn:OLINK_PON2	-0.211673	0.520475	0.95	-1.23366	0.810311	-0.406692	661	0.684366	0.808796
OLINK_PON2	acute_cd8	12	OLINK_PON2	0.0955341	0.165689	0.95	-0.229959	0.421027	0.576585	527	0.564466	0.611505
OLINK_PON2	acute_cd8	12	acuity_maxn:OLINK_PON2	-0.305938	0.638161	0.95	-1.55959	0.947713	-0.479406	527	0.631848	0.808796
OLINK_PON2	acute_cd8	13	OLINK_PON2	0.314932	0.445329	0.95	-0.573029	1.20289	0.707189	71	0.481764	0.569357
OLINK_PON2	acute_cd8	13	acuity_maxn:OLINK_PON2	-1.13865	1.16607	0.95	-3.46373	1.18643	-0.976483	71	0.332141	0.719638
OLINK_PON3	acute_cd8	1	OLINK_PON3	-0.0310427	0.0910203	0.95	-0.209755	0.14767	-0.341052	685	0.733169	0.794266
OLINK_PON3	acute_cd8	1	acuity_maxn:OLINK_PON3	-0.297913	0.322292	0.95	-0.930711	0.334886	-0.924356	685	0.355627	0.396584
OLINK_PON3	acute_cd8	2	OLINK_PON3	-0.108556	0.0698882	0.95	-0.245775	0.0286627	-1.55329	690	0.120814	0.196322
OLINK_PON3	acute_cd8	2	acuity_maxn:OLINK_PON3	0.798979	0.246805	0.95	0.3144	1.28356	3.23729	690	0.00126444	0.0164378
OLINK_PON3	acute_cd8	3	OLINK_PON3	0.169495	0.0702051	0.95	0.0316535	0.307335	2.41427	691	0.0160254	0.050098
OLINK_PON3	acute_cd8	3	acuity_maxn:OLINK_PON3	-0.73358	0.247829	0.95	-1.22017	-0.246991	-2.96002	691	0.00318148	0.0206796
OLINK_PON3	acute_cd8	4	OLINK_PON3	-0.137283	0.0585228	0.95	-0.252187	-0.0223787	-2.3458	690	0.0192685	0.050098
OLINK_PON3	acute_cd8	4	acuity_maxn:OLINK_PON3	0.223285	0.207097	0.95	-0.183331	0.629902	1.07817	690	0.281336	0.396584
OLINK_PON3	acute_cd8	5	OLINK_PON3	0.071682	0.0513261	0.95	-0.0290918	0.172456	1.3966	691	0.162982	0.235419
OLINK_PON3	acute_cd8	5	acuity_maxn:OLINK_PON3	0.166525	0.181152	0.95	-0.189149	0.522198	0.919255	691	0.358283	0.396584
OLINK_PON3	acute_cd8	6	OLINK_PON3	-0.245027	0.0715364	0.95	-0.385485	-0.104569	-3.4252	683	0.000651096	0.00423212
OLINK_PON3	acute_cd8	6	acuity_maxn:OLINK_PON3	0.306117	0.252285	0.95	-0.189229	0.801464	1.21338	683	0.225404	0.396584
OLINK_PON3	acute_cd8	7	OLINK_PON3	-0.00352664	0.0780416	0.95	-0.156759	0.149705	-0.0451893	679	0.96397	0.96397
OLINK_PON3	acute_cd8	7	acuity_maxn:OLINK_PON3	-0.0894906	0.275349	0.95	-0.630128	0.451146	-0.325008	679	0.745275	0.745275
OLINK_PON3	acute_cd8	8	OLINK_PON3	-0.108485	0.0680495	0.95	-0.242098	0.0251275	-1.59421	679	0.111354	0.196322
OLINK_PON3	acute_cd8	8	acuity_maxn:OLINK_PON3	0.39016	0.240052	0.95	-0.0811728	0.861493	1.62532	679	0.104559	0.296436
OLINK_PON3	acute_cd8	9	OLINK_PON3	0.404625	0.116952	0.95	0.174951	0.634298	3.45976	614	0.000578131	0.00423212
OLINK_PON3	acute_cd8	9	acuity_maxn:OLINK_PON3	-0.642459	0.409828	0.95	-1.44729	0.162377	-1.56763	614	0.117483	0.296436
OLINK_PON3	acute_cd8	10	OLINK_PON3	0.333534	0.100775	0.95	0.135635	0.531432	3.30969	624	0.000987783	0.00428039
OLINK_PON3	acute_cd8	10	acuity_maxn:OLINK_PON3	-0.529193	0.355242	0.95	-1.22681	0.168421	-1.48967	624	0.136816	0.296436
OLINK_PON3	acute_cd8	11	OLINK_PON3	-0.0291369	0.078608	0.95	-0.183488	0.125214	-0.370661	661	0.711008	0.794266
OLINK_PON3	acute_cd8	11	acuity_maxn:OLINK_PON3	0.28585	0.275739	0.95	-0.25558	0.82728	1.03667	661	0.300269	0.396584
OLINK_PON3	acute_cd8	12	OLINK_PON3	-0.191317	0.0969531	0.95	-0.381779	-0.000855429	-1.9733	527	0.0489836	0.106131
OLINK_PON3	acute_cd8	12	acuity_maxn:OLINK_PON3	0.530694	0.3377	0.95	-0.13271	1.1941	1.57149	527	0.116668	0.296436
OLINK_PON3	acute_cd8	13	OLINK_PON3	-0.304273	0.25554	0.95	-0.813805	0.20526	-1.1907	71	0.237736	0.309056
OLINK_PON3	acute_cd8	13	acuity_maxn:OLINK_PON3	0.804666	0.884574	0.95	-0.959126	2.56846	0.909664	71	0.366077	0.396584
OLINK_PPCDC	acute_cd8	1	OLINK_PPCDC	0.17471	0.0801544	0.95	0.0173322	0.332088	2.17967	685	0.0296219	0.289326
OLINK_PPCDC	acute_cd8	1	acuity_maxn:OLINK_PPCDC	0.132304	0.304009	0.95	-0.464597	0.729206	0.435199	685	0.663555	0.919574
OLINK_PPCDC	acute_cd8	2	OLINK_PPCDC	0.0327188	0.0632726	0.95	-0.0915111	0.156949	0.517109	690	0.605246	0.78682
OLINK_PPCDC	acute_cd8	2	acuity_maxn:OLINK_PPCDC	0.0664274	0.237396	0.95	-0.399678	0.532533	0.279817	690	0.779702	0.919574
OLINK_PPCDC	acute_cd8	3	OLINK_PPCDC	0.0113618	0.0626926	0.95	-0.111729	0.134453	0.18123	691	0.85624	0.887445
OLINK_PPCDC	acute_cd8	3	acuity_maxn:OLINK_PPCDC	-0.32179	0.235148	0.95	-0.783479	0.1399	-1.36846	691	0.171613	0.612396
OLINK_PPCDC	acute_cd8	4	OLINK_PPCDC	0.00872889	0.0521086	0.95	-0.0935815	0.111039	0.167513	690	0.867015	0.887445
OLINK_PPCDC	acute_cd8	4	acuity_maxn:OLINK_PPCDC	0.00434882	0.195959	0.95	-0.380399	0.389096	0.0221925	690	0.982301	0.982301
OLINK_PPCDC	acute_cd8	5	OLINK_PPCDC	-0.0510706	0.0455721	0.95	-0.140547	0.0384058	-1.12065	691	0.262824	0.683343
OLINK_PPCDC	acute_cd8	5	acuity_maxn:OLINK_PPCDC	-0.169766	0.170968	0.95	-0.505446	0.165914	-0.992967	691	0.321074	0.624608
OLINK_PPCDC	acute_cd8	6	OLINK_PPCDC	0.0422255	0.0638271	0.95	-0.0830955	0.167546	0.66156	683	0.508476	0.78682
OLINK_PPCDC	acute_cd8	6	acuity_maxn:OLINK_PPCDC	-0.376587	0.240782	0.95	-0.849348	0.0961747	-1.56402	683	0.118277	0.612396
OLINK_PPCDC	acute_cd8	7	OLINK_PPCDC	-0.0869113	0.0689226	0.95	-0.222238	0.0484157	-1.261	679	0.207742	0.675162
OLINK_PPCDC	acute_cd8	7	acuity_maxn:OLINK_PPCDC	0.343551	0.260946	0.95	-0.168806	0.855909	1.31656	679	0.18843	0.612396
OLINK_PPCDC	acute_cd8	8	OLINK_PPCDC	-0.0347536	0.0610353	0.95	-0.154594	0.085087	-0.569402	679	0.569272	0.78682
OLINK_PPCDC	acute_cd8	8	acuity_maxn:OLINK_PPCDC	-0.263879	0.228701	0.95	-0.712924	0.185167	-1.15382	679	0.248981	0.624608
OLINK_PPCDC	acute_cd8	9	OLINK_PPCDC	-0.212999	0.105792	0.95	-0.420757	-0.00524029	-2.01337	614	0.0445117	0.289326
OLINK_PPCDC	acute_cd8	9	acuity_maxn:OLINK_PPCDC	1.1651	0.396105	0.95	0.387218	1.94299	2.9414	614	0.00339047	0.0440761
OLINK_PPCDC	acute_cd8	10	OLINK_PPCDC	-0.145262	0.0906381	0.95	-0.323255	0.0327303	-1.60266	624	0.109515	0.474566
OLINK_PPCDC	acute_cd8	10	acuity_maxn:OLINK_PPCDC	0.346292	0.3599	0.95	-0.36047	1.05305	0.962189	624	0.336327	0.624608
OLINK_PPCDC	acute_cd8	11	OLINK_PPCDC	0.00992136	0.0700699	0.95	-0.127665	0.147508	0.141592	661	0.887445	0.887445
OLINK_PPCDC	acute_cd8	11	acuity_maxn:OLINK_PPCDC	0.050681	0.265796	0.95	-0.471225	0.572587	0.190676	661	0.848838	0.919574
OLINK_PPCDC	acute_cd8	12	OLINK_PPCDC	0.0750161	0.0877117	0.95	-0.0972915	0.247324	0.855257	527	0.392797	0.78682
OLINK_PPCDC	acute_cd8	12	acuity_maxn:OLINK_PPCDC	-0.101819	0.320214	0.95	-0.730871	0.527234	-0.31797	527	0.750633	0.919574
OLINK_PPCDC	acute_cd8	13	OLINK_PPCDC	0.114247	0.157612	0.95	-0.200022	0.428515	0.724863	71	0.470918	0.78682
OLINK_PPCDC	acute_cd8	13	acuity_maxn:OLINK_PPCDC	-0.252547	0.481307	0.95	-1.21225	0.707152	-0.524711	71	0.601419	0.919574
OLINK_PPIB	acute_cd8	1	OLINK_PPIB	0.0582867	0.0650937	0.95	-0.0695204	0.186094	0.895428	685	0.370873	0.485894
OLINK_PPIB	acute_cd8	1	acuity_maxn:OLINK_PPIB	-0.328392	0.265703	0.95	-0.850081	0.193297	-1.23594	685	0.216905	0.907436
OLINK_PPIB	acute_cd8	2	OLINK_PPIB	-0.113728	0.050395	0.95	-0.212673	-0.0147816	-2.25672	690	0.0243374	0.105462
OLINK_PPIB	acute_cd8	2	acuity_maxn:OLINK_PPIB	0.10086	0.2061	0.95	-0.303798	0.505519	0.489376	690	0.624731	0.907436
OLINK_PPIB	acute_cd8	3	OLINK_PPIB	0.0678027	0.0506898	0.95	-0.0317219	0.167327	1.3376	691	0.181467	0.471815
OLINK_PPIB	acute_cd8	3	acuity_maxn:OLINK_PPIB	-0.0797328	0.207082	0.95	-0.486318	0.326853	-0.38503	691	0.700334	0.907436
OLINK_PPIB	acute_cd8	4	OLINK_PPIB	0.175927	0.0413199	0.95	0.0947992	0.257055	4.25768	690	2.35171e-05	0.000305722
OLINK_PPIB	acute_cd8	4	acuity_maxn:OLINK_PPIB	0.0624403	0.168651	0.95	-0.268691	0.393571	0.370233	690	0.711322	0.907436
OLINK_PPIB	acute_cd8	5	OLINK_PPIB	-0.0888097	0.0366879	0.95	-0.160843	-0.0167766	-2.42068	691	0.0157482	0.102363
OLINK_PPIB	acute_cd8	5	acuity_maxn:OLINK_PPIB	-0.0880419	0.149909	0.95	-0.382374	0.206291	-0.587301	691	0.557194	0.907436
OLINK_PPIB	acute_cd8	6	OLINK_PPIB	0.0590631	0.051668	0.95	-0.042384	0.16051	1.14313	683	0.253386	0.485894
OLINK_PPIB	acute_cd8	6	acuity_maxn:OLINK_PPIB	0.0357302	0.21085	0.95	-0.378263	0.449723	0.169458	683	0.865487	0.907436
OLINK_PPIB	acute_cd8	7	OLINK_PPIB	0.0256241	0.0559297	0.95	-0.0841918	0.13544	0.458148	679	0.646993	0.764628
OLINK_PPIB	acute_cd8	7	acuity_maxn:OLINK_PPIB	-0.0408713	0.235535	0.95	-0.503336	0.421594	-0.173525	679	0.86229	0.907436
OLINK_PPIB	acute_cd8	8	OLINK_PPIB	0.0527317	0.0489879	0.95	-0.0434543	0.148918	1.07642	679	0.28212	0.485894
OLINK_PPIB	acute_cd8	8	acuity_maxn:OLINK_PPIB	-0.220039	0.199508	0.95	-0.611765	0.171687	-1.10291	679	0.270457	0.907436
OLINK_PPIB	acute_cd8	9	OLINK_PPIB	-0.128677	0.0840914	0.95	-0.293818	0.0364651	-1.5302	614	0.126482	0.411068
OLINK_PPIB	acute_cd8	9	acuity_maxn:OLINK_PPIB	0.826829	0.357124	0.95	0.125497	1.52816	2.31525	614	0.0209283	0.272067
OLINK_PPIB	acute_cd8	10	OLINK_PPIB	0.0046225	0.0718096	0.95	-0.136395	0.14564	0.0643716	624	0.948695	0.948695
OLINK_PPIB	acute_cd8	10	acuity_maxn:OLINK_PPIB	0.193351	0.297982	0.95	-0.391819	0.77852	0.648867	624	0.516663	0.907436
OLINK_PPIB	acute_cd8	11	OLINK_PPIB	-0.0501267	0.0563192	0.95	-0.160713	0.0604594	-0.890046	661	0.373765	0.485894
OLINK_PPIB	acute_cd8	11	acuity_maxn:OLINK_PPIB	-0.119769	0.231086	0.95	-0.57352	0.333982	-0.518288	661	0.604431	0.907436
OLINK_PPIB	acute_cd8	12	OLINK_PPIB	-0.024432	0.0711947	0.95	-0.164292	0.115428	-0.343172	527	0.731606	0.792573
OLINK_PPIB	acute_cd8	12	acuity_maxn:OLINK_PPIB	-0.124682	0.30544	0.95	-0.724711	0.475347	-0.408204	527	0.68329	0.907436
OLINK_PPIB	acute_cd8	13	OLINK_PPIB	0.182762	0.187644	0.95	-0.191389	0.556913	0.973985	71	0.333371	0.485894
OLINK_PPIB	acute_cd8	13	acuity_maxn:OLINK_PPIB	-0.0786408	0.673935	0.95	-1.42243	1.26515	-0.116689	71	0.907436	0.907436
OLINK_PPM1A	acute_cd8	1	OLINK_PPM1A	0.32046	0.316605	0.95	-0.301173	0.942092	1.01217	685	0.311812	0.851284
OLINK_PPM1A	acute_cd8	1	acuity_maxn:OLINK_PPM1A	-0.0475608	1.18897	0.95	-2.38203	2.2869	-0.0400017	685	0.968103	0.98654
OLINK_PPM1A	acute_cd8	2	OLINK_PPM1A	0.106866	0.246251	0.95	-0.376625	0.590357	0.433972	690	0.664445	0.851284
OLINK_PPM1A	acute_cd8	2	acuity_maxn:OLINK_PPM1A	-0.224071	0.915729	0.95	-2.02202	1.57388	-0.244691	690	0.806768	0.98654
OLINK_PPM1A	acute_cd8	3	OLINK_PPM1A	0.0288934	0.246964	0.95	-0.455996	0.513783	0.116995	691	0.906898	0.906898
OLINK_PPM1A	acute_cd8	3	acuity_maxn:OLINK_PPM1A	0.379333	0.927643	0.95	-1.442	2.20067	0.408922	691	0.682724	0.98654
OLINK_PPM1A	acute_cd8	4	OLINK_PPM1A	-0.0799521	0.205064	0.95	-0.482576	0.322672	-0.389889	690	0.696739	0.851284
OLINK_PPM1A	acute_cd8	4	acuity_maxn:OLINK_PPM1A	-0.0401384	0.753895	0.95	-1.52034	1.44007	-0.0532413	690	0.957555	0.98654
OLINK_PPM1A	acute_cd8	5	OLINK_PPM1A	-0.160604	0.179833	0.95	-0.513689	0.192481	-0.893072	691	0.372129	0.851284
OLINK_PPM1A	acute_cd8	5	acuity_maxn:OLINK_PPM1A	0.299459	0.667993	0.95	-1.01208	1.611	0.448297	691	0.654079	0.98654
OLINK_PPM1A	acute_cd8	6	OLINK_PPM1A	-0.322576	0.251473	0.95	-0.816329	0.171177	-1.28275	683	0.200016	0.851284
OLINK_PPM1A	acute_cd8	6	acuity_maxn:OLINK_PPM1A	0.478096	0.925382	0.95	-1.33884	2.29503	0.516647	683	0.60557	0.98654
OLINK_PPM1A	acute_cd8	7	OLINK_PPM1A	0.178996	0.271688	0.95	-0.354454	0.712446	0.658829	679	0.510229	0.851284
OLINK_PPM1A	acute_cd8	7	acuity_maxn:OLINK_PPM1A	-0.703827	1.03284	0.95	-2.73176	1.32411	-0.681451	679	0.495819	0.98654
OLINK_PPM1A	acute_cd8	8	OLINK_PPM1A	0.0703322	0.238921	0.95	-0.398781	0.539445	0.294374	679	0.768562	0.851284
OLINK_PPM1A	acute_cd8	8	acuity_maxn:OLINK_PPM1A	-0.490298	0.877088	0.95	-2.21243	1.23183	-0.559007	679	0.576342	0.98654
OLINK_PPM1A	acute_cd8	9	OLINK_PPM1A	-0.512517	0.405362	0.95	-1.30858	0.283546	-1.26435	614	0.206586	0.851284
OLINK_PPM1A	acute_cd8	9	acuity_maxn:OLINK_PPM1A	-1.48817	1.54184	0.95	-4.5161	1.53975	-0.965191	614	0.334829	0.98654
OLINK_PPM1A	acute_cd8	10	OLINK_PPM1A	-0.0998651	0.349515	0.95	-0.786234	0.586504	-0.285724	624	0.775184	0.851284
OLINK_PPM1A	acute_cd8	10	acuity_maxn:OLINK_PPM1A	-1.87521	1.35963	0.95	-4.54521	0.794784	-1.37921	624	0.168323	0.98654
OLINK_PPM1A	acute_cd8	11	OLINK_PPM1A	-0.0757824	0.272917	0.95	-0.611671	0.460106	-0.277676	661	0.781348	0.851284
OLINK_PPM1A	acute_cd8	11	acuity_maxn:OLINK_PPM1A	0.0174107	1.03163	0.95	-2.00825	2.04307	0.0168769	661	0.98654	0.98654
OLINK_PPM1A	acute_cd8	12	OLINK_PPM1A	-0.0915028	0.336523	0.95	-0.752594	0.569589	-0.271906	527	0.7858	0.851284
OLINK_PPM1A	acute_cd8	12	acuity_maxn:OLINK_PPM1A	-0.309608	1.32423	0.95	-2.91103	2.29182	-0.233802	527	0.81523	0.98654
OLINK_PPM1A	acute_cd8	13	OLINK_PPM1A	-0.500694	0.704151	0.95	-1.90473	0.903342	-0.711061	71	0.479376	0.851284
OLINK_PPM1A	acute_cd8	13	acuity_maxn:OLINK_PPM1A	-1.19427	2.47755	0.95	-6.13436	3.74582	-0.482036	71	0.631263	0.98654
OLINK_PPME1	acute_cd8	1	OLINK_PPME1	0.00517423	0.0435308	0.95	-0.0802957	0.0906441	0.118863	685	0.905418	0.945605
OLINK_PPME1	acute_cd8	1	acuity_maxn:OLINK_PPME1	0.229404	0.172238	0.95	-0.108774	0.567582	1.3319	685	0.183336	0.497284
OLINK_PPME1	acute_cd8	2	OLINK_PPME1	0.0507671	0.0343221	0.95	-0.0166211	0.118155	1.47914	690	0.13956	0.604758
OLINK_PPME1	acute_cd8	2	acuity_maxn:OLINK_PPME1	0.0465864	0.133246	0.95	-0.21503	0.308203	0.349627	690	0.726725	0.974788
OLINK_PPME1	acute_cd8	3	OLINK_PPME1	-0.0537678	0.0338545	0.95	-0.120238	0.0127022	-1.5882	691	0.112698	0.604758
OLINK_PPME1	acute_cd8	3	acuity_maxn:OLINK_PPME1	-0.0343057	0.131293	0.95	-0.292086	0.223475	-0.261292	691	0.793946	0.974788
OLINK_PPME1	acute_cd8	4	OLINK_PPME1	0.0124862	0.0281479	0.95	-0.0427795	0.0677519	0.443593	690	0.657476	0.938658
OLINK_PPME1	acute_cd8	4	acuity_maxn:OLINK_PPME1	-0.170267	0.110047	0.95	-0.386335	0.0458003	-1.54722	690	0.122269	0.497284
OLINK_PPME1	acute_cd8	5	OLINK_PPME1	-0.0074637	0.0246838	0.95	-0.0559279	0.0410005	-0.302373	691	0.762459	0.938658
OLINK_PPME1	acute_cd8	5	acuity_maxn:OLINK_PPME1	-0.135406	0.0957853	0.95	-0.323471	0.0526589	-1.41364	691	0.157917	0.497284
OLINK_PPME1	acute_cd8	6	OLINK_PPME1	0.0159051	0.0345473	0.95	-0.0519264	0.0837367	0.460388	683	0.645385	0.938658
OLINK_PPME1	acute_cd8	6	acuity_maxn:OLINK_PPME1	-0.0231239	0.134146	0.95	-0.286511	0.240264	-0.172379	683	0.86319	0.974788
OLINK_PPME1	acute_cd8	7	OLINK_PPME1	-0.0213647	0.0373624	0.95	-0.0947244	0.0519951	-0.571823	679	0.567631	0.938658
OLINK_PPME1	acute_cd8	7	acuity_maxn:OLINK_PPME1	-0.0045885	0.145132	0.95	-0.289551	0.280374	-0.031616	679	0.974788	0.974788
OLINK_PPME1	acute_cd8	8	OLINK_PPME1	0.0249304	0.0331919	0.95	-0.0402408	0.0901016	0.751098	679	0.452854	0.938658
OLINK_PPME1	acute_cd8	8	acuity_maxn:OLINK_PPME1	-0.119061	0.129162	0.95	-0.372665	0.134544	-0.921795	679	0.356963	0.77342
OLINK_PPME1	acute_cd8	9	OLINK_PPME1	-0.0574737	0.0571059	0.95	-0.16962	0.0546729	-1.00644	614	0.3146	0.938658
OLINK_PPME1	acute_cd8	9	acuity_maxn:OLINK_PPME1	0.376982	0.225368	0.95	-0.0656032	0.819567	1.67274	614	0.0948877	0.497284
OLINK_PPME1	acute_cd8	10	OLINK_PPME1	-0.0128899	0.0494039	0.95	-0.109908	0.0841282	-0.260908	624	0.794249	0.938658
OLINK_PPME1	acute_cd8	10	acuity_maxn:OLINK_PPME1	-0.268925	0.205558	0.95	-0.672593	0.134743	-1.30827	624	0.191263	0.497284
OLINK_PPME1	acute_cd8	11	OLINK_PPME1	0.0247748	0.0379151	0.95	-0.0496738	0.0992234	0.653428	661	0.513708	0.938658
OLINK_PPME1	acute_cd8	11	acuity_maxn:OLINK_PPME1	0.0845338	0.148747	0.95	-0.207539	0.376607	0.568307	661	0.57002	0.9687
OLINK_PPME1	acute_cd8	12	OLINK_PPME1	0.0841296	0.0462221	0.95	-0.00667261	0.174932	1.82012	527	0.0693085	0.604758
OLINK_PPME1	acute_cd8	12	acuity_maxn:OLINK_PPME1	-0.0945978	0.178383	0.95	-0.445027	0.255832	-0.530306	527	0.596123	0.9687
OLINK_PPME1	acute_cd8	13	OLINK_PPME1	0.00638331	0.0932298	0.95	-0.179512	0.192278	0.0684686	71	0.945605	0.945605
OLINK_PPME1	acute_cd8	13	acuity_maxn:OLINK_PPME1	-0.00973646	0.282132	0.95	-0.572291	0.552819	-0.0345103	71	0.972567	0.974788
OLINK_PPP1R12A	acute_cd8	1	OLINK_PPP1R12A	0.00126481	0.038196	0.95	-0.0737305	0.0762601	0.0331138	685	0.973593	0.973593
OLINK_PPP1R12A	acute_cd8	1	acuity_maxn:OLINK_PPP1R12A	-0.0678824	0.157014	0.95	-0.376168	0.240403	-0.432335	685	0.665634	0.947406
OLINK_PPP1R12A	acute_cd8	2	OLINK_PPP1R12A	-0.0612733	0.0296132	0.95	-0.119416	-0.00313043	-2.06912	690	0.0389068	0.168596
OLINK_PPP1R12A	acute_cd8	2	acuity_maxn:OLINK_PPP1R12A	-0.0304698	0.121648	0.95	-0.269314	0.208375	-0.250475	690	0.802295	0.947406
OLINK_PPP1R12A	acute_cd8	3	OLINK_PPP1R12A	0.0287892	0.0297062	0.95	-0.0295361	0.0871144	0.96913	691	0.33282	0.540832
OLINK_PPP1R12A	acute_cd8	3	acuity_maxn:OLINK_PPP1R12A	-0.0168092	0.122075	0.95	-0.256491	0.222873	-0.137696	691	0.890521	0.947406
OLINK_PPP1R12A	acute_cd8	4	OLINK_PPP1R12A	0.0940413	0.0243304	0.95	0.0462708	0.141812	3.86518	690	0.000121487	0.00157933
OLINK_PPP1R12A	acute_cd8	4	acuity_maxn:OLINK_PPP1R12A	0.0554935	0.099916	0.95	-0.140682	0.251669	0.555402	690	0.5788	0.947406
OLINK_PPP1R12A	acute_cd8	5	OLINK_PPP1R12A	-0.0666023	0.0214898	0.95	-0.108795	-0.0244092	-3.09925	691	0.00201883	0.0131224
OLINK_PPP1R12A	acute_cd8	5	acuity_maxn:OLINK_PPP1R12A	0.0092339	0.0880565	0.95	-0.163657	0.182124	0.104863	691	0.916515	0.947406
OLINK_PPP1R12A	acute_cd8	6	OLINK_PPP1R12A	0.0353024	0.0303551	0.95	-0.024298	0.0949029	1.16298	683	0.245243	0.540832
OLINK_PPP1R12A	acute_cd8	6	acuity_maxn:OLINK_PPP1R12A	-0.0130654	0.124828	0.95	-0.258158	0.232028	-0.104667	683	0.916671	0.947406
OLINK_PPP1R12A	acute_cd8	7	OLINK_PPP1R12A	0.0484065	0.0327093	0.95	-0.015817	0.11263	1.4799	679	0.139363	0.452931
OLINK_PPP1R12A	acute_cd8	7	acuity_maxn:OLINK_PPP1R12A	-0.00900128	0.136405	0.95	-0.276828	0.258825	-0.0659894	679	0.947406	0.947406
OLINK_PPP1R12A	acute_cd8	8	OLINK_PPP1R12A	0.0225021	0.0288016	0.95	-0.0340488	0.0790529	0.781278	679	0.434911	0.628205
OLINK_PPP1R12A	acute_cd8	8	acuity_maxn:OLINK_PPP1R12A	-0.0824265	0.118168	0.95	-0.314444	0.149591	-0.697538	679	0.485705	0.947406
OLINK_PPP1R12A	acute_cd8	9	OLINK_PPP1R12A	-0.0502409	0.0496752	0.95	-0.147795	0.0473129	-1.01139	614	0.312228	0.540832
OLINK_PPP1R12A	acute_cd8	9	acuity_maxn:OLINK_PPP1R12A	0.328931	0.206993	0.95	-0.0775685	0.73543	1.58909	614	0.112554	0.947406
OLINK_PPP1R12A	acute_cd8	10	OLINK_PPP1R12A	0.0150059	0.0426022	0.95	-0.0686552	0.0986669	0.352232	624	0.724783	0.785182
OLINK_PPP1R12A	acute_cd8	10	acuity_maxn:OLINK_PPP1R12A	0.0773572	0.17848	0.95	-0.273138	0.427852	0.433421	624	0.664859	0.947406
OLINK_PPP1R12A	acute_cd8	11	OLINK_PPP1R12A	-0.0149025	0.0330345	0.95	-0.0797676	0.0499627	-0.451119	661	0.652052	0.770607
OLINK_PPP1R12A	acute_cd8	11	acuity_maxn:OLINK_PPP1R12A	0.0450431	0.136651	0.95	-0.22328	0.313366	0.32962	661	0.741791	0.947406
OLINK_PPP1R12A	acute_cd8	12	OLINK_PPP1R12A	-0.0430961	0.0412409	0.95	-0.124113	0.0379206	-1.04499	527	0.296509	0.540832
OLINK_PPP1R12A	acute_cd8	12	acuity_maxn:OLINK_PPP1R12A	-0.100093	0.177928	0.95	-0.449628	0.249443	-0.562545	527	0.573984	0.947406
OLINK_PPP1R12A	acute_cd8	13	OLINK_PPP1R12A	0.0557443	0.100719	0.95	-0.145084	0.256573	0.553461	71	0.581686	0.756192
OLINK_PPP1R12A	acute_cd8	13	acuity_maxn:OLINK_PPP1R12A	-0.235402	0.373107	0.95	-0.979356	0.508552	-0.630924	71	0.530116	0.947406
OLINK_PPP1R2	acute_cd8	1	OLINK_PPP1R2	0.0322809	0.0865742	0.95	-0.137702	0.202264	0.37287	685	0.709361	0.818236
OLINK_PPP1R2	acute_cd8	1	acuity_maxn:OLINK_PPP1R2	-0.440466	0.343145	0.95	-1.11421	0.233276	-1.28362	685	0.19971	0.432705
OLINK_PPP1R2	acute_cd8	2	OLINK_PPP1R2	-0.0370716	0.0671726	0.95	-0.168959	0.0948156	-0.551886	690	0.581205	0.818236
OLINK_PPP1R2	acute_cd8	2	acuity_maxn:OLINK_PPP1R2	0.190407	0.264678	0.95	-0.329264	0.710079	0.719391	690	0.472143	0.637412
OLINK_PPP1R2	acute_cd8	3	OLINK_PPP1R2	0.0165277	0.0675111	0.95	-0.116024	0.149079	0.244814	691	0.806673	0.818236
OLINK_PPP1R2	acute_cd8	3	acuity_maxn:OLINK_PPP1R2	-0.0700402	0.264835	0.95	-0.590019	0.449938	-0.264467	691	0.791499	0.857457
OLINK_PPP1R2	acute_cd8	4	OLINK_PPP1R2	0.191609	0.0554376	0.95	0.0827627	0.300456	3.45631	690	0.000581201	0.00755561
OLINK_PPP1R2	acute_cd8	4	acuity_maxn:OLINK_PPP1R2	-0.113927	0.217422	0.95	-0.540815	0.31296	-0.523993	690	0.600452	0.709625
OLINK_PPP1R2	acute_cd8	5	OLINK_PPP1R2	-0.142933	0.0487795	0.95	-0.238706	-0.0471589	-2.93018	691	0.00349937	0.0227459
OLINK_PPP1R2	acute_cd8	5	acuity_maxn:OLINK_PPP1R2	0.132334	0.19174	0.95	-0.244129	0.508796	0.690173	691	0.490317	0.637412
OLINK_PPP1R2	acute_cd8	6	OLINK_PPP1R2	0.0968044	0.0688327	0.95	-0.0383447	0.231954	1.40637	683	0.160068	0.561422
OLINK_PPP1R2	acute_cd8	6	acuity_maxn:OLINK_PPP1R2	-0.538544	0.26949	0.95	-1.06767	-0.00941463	-1.99838	683	0.0460716	0.259762
OLINK_PPP1R2	acute_cd8	7	OLINK_PPP1R2	0.0407756	0.074152	0.95	-0.104819	0.18637	0.549892	679	0.582574	0.818236
OLINK_PPP1R2	acute_cd8	7	acuity_maxn:OLINK_PPP1R2	0.294486	0.295441	0.95	-0.285602	0.874575	0.996768	679	0.319232	0.535925
OLINK_PPP1R2	acute_cd8	8	OLINK_PPP1R2	0.0806631	0.0651258	0.95	-0.047209	0.208535	1.23857	679	0.215931	0.561422
OLINK_PPP1R2	acute_cd8	8	acuity_maxn:OLINK_PPP1R2	-0.40802	0.255106	0.95	-0.908913	0.0928721	-1.59941	679	0.110194	0.303153
OLINK_PPP1R2	acute_cd8	9	OLINK_PPP1R2	-0.14376	0.111278	0.95	-0.362291	0.0747705	-1.29191	614	0.196875	0.561422
OLINK_PPP1R2	acute_cd8	9	acuity_maxn:OLINK_PPP1R2	1.03263	0.461471	0.95	0.126381	1.93889	2.2377	614	0.0255984	0.259762
OLINK_PPP1R2	acute_cd8	10	OLINK_PPP1R2	-0.0691312	0.0953911	0.95	-0.256458	0.118195	-0.724713	624	0.4689	0.818236
OLINK_PPP1R2	acute_cd8	10	acuity_maxn:OLINK_PPP1R2	0.749684	0.39779	0.95	-0.0314848	1.53085	1.88462	624	0.0599452	0.259762
OLINK_PPP1R2	acute_cd8	11	OLINK_PPP1R2	-0.0172033	0.0748274	0.95	-0.164131	0.129725	-0.229906	661	0.818236	0.818236
OLINK_PPP1R2	acute_cd8	11	acuity_maxn:OLINK_PPP1R2	0.464799	0.29581	0.95	-0.116041	1.04564	1.57128	661	0.116597	0.303153
OLINK_PPP1R2	acute_cd8	12	OLINK_PPP1R2	0.0269548	0.0955259	0.95	-0.160704	0.214613	0.282173	527	0.777922	0.818236
OLINK_PPP1R2	acute_cd8	12	acuity_maxn:OLINK_PPP1R2	-0.0133175	0.399316	0.95	-0.797764	0.771129	-0.0333509	527	0.973407	0.973407
OLINK_PPP1R2	acute_cd8	13	OLINK_PPP1R2	0.231836	0.227242	0.95	-0.221271	0.684942	1.02022	71	0.311089	0.674027
OLINK_PPP1R2	acute_cd8	13	acuity_maxn:OLINK_PPP1R2	0.754787	0.769207	0.95	-0.778968	2.28854	0.981253	71	0.3298	0.535925
OLINK_PPP1R9B	acute_cd8	1	OLINK_PPP1R9B	-0.00615835	0.0323896	0.95	-0.0697532	0.0574365	-0.190133	685	0.849261	0.849261
OLINK_PPP1R9B	acute_cd8	1	acuity_maxn:OLINK_PPP1R9B	-0.0175136	0.133083	0.95	-0.278813	0.243786	-0.1316	685	0.89534	0.928351
OLINK_PPP1R9B	acute_cd8	2	OLINK_PPP1R9B	-0.051127	0.0250595	0.95	-0.100329	-0.00192502	-2.04023	690	0.041708	0.180735
OLINK_PPP1R9B	acute_cd8	2	acuity_maxn:OLINK_PPP1R9B	-0.0685791	0.103256	0.95	-0.271312	0.134154	-0.664168	690	0.506805	0.928351
OLINK_PPP1R9B	acute_cd8	3	OLINK_PPP1R9B	0.0203098	0.0251703	0.95	-0.0291097	0.0697293	0.806895	691	0.420005	0.64444
OLINK_PPP1R9B	acute_cd8	3	acuity_maxn:OLINK_PPP1R9B	0.0229838	0.103391	0.95	-0.180014	0.225982	0.2223	691	0.824146	0.928351
OLINK_PPP1R9B	acute_cd8	4	OLINK_PPP1R9B	0.0773519	0.020672	0.95	0.0367644	0.117939	3.74187	690	0.000197846	0.002572
OLINK_PPP1R9B	acute_cd8	4	acuity_maxn:OLINK_PPP1R9B	0.0501454	0.0849073	0.95	-0.116562	0.216853	0.59059	690	0.554989	0.928351
OLINK_PPP1R9B	acute_cd8	5	OLINK_PPP1R9B	-0.0570433	0.0182477	0.95	-0.092871	-0.0212157	-3.12605	691	0.00184596	0.0119987
OLINK_PPP1R9B	acute_cd8	5	acuity_maxn:OLINK_PPP1R9B	0.0279841	0.0749323	0.95	-0.119138	0.175106	0.373458	691	0.708922	0.928351
OLINK_PPP1R9B	acute_cd8	6	OLINK_PPP1R9B	0.0407739	0.0257147	0.95	-0.00971537	0.0912633	1.58563	683	0.113286	0.336819
OLINK_PPP1R9B	acute_cd8	6	acuity_maxn:OLINK_PPP1R9B	-0.058827	0.10575	0.95	-0.266462	0.148808	-0.556281	683	0.578201	0.928351
OLINK_PPP1R9B	acute_cd8	7	OLINK_PPP1R9B	0.0359722	0.0277526	0.95	-0.018519	0.0904634	1.29617	679	0.195356	0.423272
OLINK_PPP1R9B	acute_cd8	7	acuity_maxn:OLINK_PPP1R9B	-0.0293996	0.115682	0.95	-0.256537	0.197738	-0.254141	679	0.799463	0.928351
OLINK_PPP1R9B	acute_cd8	8	OLINK_PPP1R9B	0.0162314	0.0244672	0.95	-0.0318091	0.0642718	0.663393	679	0.507304	0.659495
OLINK_PPP1R9B	acute_cd8	8	acuity_maxn:OLINK_PPP1R9B	-0.0605095	0.10028	0.95	-0.257406	0.136387	-0.603405	679	0.546441	0.928351
OLINK_PPP1R9B	acute_cd8	9	OLINK_PPP1R9B	-0.0423358	0.0420785	0.95	-0.124971	0.0402994	-1.00611	614	0.314757	0.584549
OLINK_PPP1R9B	acute_cd8	9	acuity_maxn:OLINK_PPP1R9B	0.271759	0.175633	0.95	-0.0731551	0.616673	1.54731	614	0.122303	0.928351
OLINK_PPP1R9B	acute_cd8	10	OLINK_PPP1R9B	0.0275832	0.0361827	0.95	-0.0434715	0.0986379	0.762331	624	0.446151	0.64444
OLINK_PPP1R9B	acute_cd8	10	acuity_maxn:OLINK_PPP1R9B	0.05443	0.152202	0.95	-0.244461	0.353321	0.357616	624	0.720752	0.928351
OLINK_PPP1R9B	acute_cd8	11	OLINK_PPP1R9B	-0.0128449	0.0279329	0.95	-0.0676928	0.0420031	-0.459847	661	0.645777	0.699592
OLINK_PPP1R9B	acute_cd8	11	acuity_maxn:OLINK_PPP1R9B	-0.0103969	0.115579	0.95	-0.237344	0.21655	-0.0899546	661	0.928351	0.928351
OLINK_PPP1R9B	acute_cd8	12	OLINK_PPP1R9B	-0.0526037	0.0346471	0.95	-0.120667	0.0154597	-1.51827	527	0.129546	0.336819
OLINK_PPP1R9B	acute_cd8	12	acuity_maxn:OLINK_PPP1R9B	-0.0613823	0.147762	0.95	-0.351657	0.228892	-0.415414	527	0.678008	0.928351
OLINK_PPP1R9B	acute_cd8	13	OLINK_PPP1R9B	0.0443459	0.0823171	0.95	-0.11979	0.208481	0.53872	71	0.591765	0.699359
OLINK_PPP1R9B	acute_cd8	13	acuity_maxn:OLINK_PPP1R9B	-0.238103	0.315193	0.95	-0.866579	0.390373	-0.75542	71	0.452496	0.928351
OLINK_PPP3R1	acute_cd8	1	OLINK_PPP3R1	0.0585068	0.119542	0.95	-0.176206	0.29322	0.489425	685	0.624698	0.673947
OLINK_PPP3R1	acute_cd8	1	acuity_maxn:OLINK_PPP3R1	0.0473027	0.411601	0.95	-0.760848	0.855453	0.114924	685	0.908539	0.975367
OLINK_PPP3R1	acute_cd8	2	OLINK_PPP3R1	-0.0517025	0.092949	0.95	-0.234199	0.130794	-0.556246	690	0.578223	0.673947
OLINK_PPP3R1	acute_cd8	2	acuity_maxn:OLINK_PPP3R1	0.112193	0.319026	0.95	-0.514184	0.738571	0.351675	690	0.725189	0.942414
OLINK_PPP3R1	acute_cd8	3	OLINK_PPP3R1	0.0780616	0.0932522	0.95	-0.10503	0.261153	0.837102	691	0.402825	0.65459
OLINK_PPP3R1	acute_cd8	3	acuity_maxn:OLINK_PPP3R1	-0.107313	0.318872	0.95	-0.733388	0.518762	-0.336539	691	0.736567	0.942414
OLINK_PPP3R1	acute_cd8	4	OLINK_PPP3R1	0.161741	0.0769507	0.95	0.0106556	0.312827	2.10188	690	0.0359256	0.0778389
OLINK_PPP3R1	acute_cd8	4	acuity_maxn:OLINK_PPP3R1	0.00819179	0.265204	0.95	-0.512511	0.528894	0.0308887	690	0.975367	0.975367
OLINK_PPP3R1	acute_cd8	5	OLINK_PPP3R1	-0.198793	0.0673657	0.95	-0.331059	-0.0665264	-2.95094	691	0.00327528	0.0212893
OLINK_PPP3R1	acute_cd8	5	acuity_maxn:OLINK_PPP3R1	0.269701	0.230705	0.95	-0.183265	0.722667	1.16903	691	0.242793	0.495582
OLINK_PPP3R1	acute_cd8	6	OLINK_PPP3R1	0.225371	0.0955072	0.95	0.0378481	0.412894	2.35973	683	0.0185687	0.0482786
OLINK_PPP3R1	acute_cd8	6	acuity_maxn:OLINK_PPP3R1	-0.393073	0.325516	0.95	-1.0322	0.246059	-1.20754	683	0.227643	0.495582
OLINK_PPP3R1	acute_cd8	7	OLINK_PPP3R1	-0.0699952	0.102949	0.95	-0.272133	0.132142	-0.679899	679	0.4968	0.673947
OLINK_PPP3R1	acute_cd8	7	acuity_maxn:OLINK_PPP3R1	0.456781	0.356136	0.95	-0.24248	1.15604	1.2826	679	0.20007	0.495582
OLINK_PPP3R1	acute_cd8	8	OLINK_PPP3R1	0.216559	0.09028	0.95	0.0392977	0.393821	2.39875	679	0.0167198	0.0482786
OLINK_PPP3R1	acute_cd8	8	acuity_maxn:OLINK_PPP3R1	-0.675876	0.307474	0.95	-1.27959	-0.0721609	-2.19815	679	0.028275	0.183787
OLINK_PPP3R1	acute_cd8	9	OLINK_PPP3R1	-0.429385	0.153622	0.95	-0.731073	-0.127698	-2.79508	614	0.00535081	0.0231869
OLINK_PPP3R1	acute_cd8	9	acuity_maxn:OLINK_PPP3R1	0.631101	0.567868	0.95	-0.484097	1.7463	1.11135	614	0.266852	0.495582
OLINK_PPP3R1	acute_cd8	10	OLINK_PPP3R1	-0.395351	0.131131	0.95	-0.652862	-0.13784	-3.01494	624	0.00267471	0.0212893
OLINK_PPP3R1	acute_cd8	10	acuity_maxn:OLINK_PPP3R1	1.67484	0.516763	0.95	0.660034	2.68965	3.24102	624	0.0012544	0.0163073
OLINK_PPP3R1	acute_cd8	11	OLINK_PPP3R1	-0.0619733	0.103523	0.95	-0.265247	0.141301	-0.598641	661	0.549617	0.673947
OLINK_PPP3R1	acute_cd8	11	acuity_maxn:OLINK_PPP3R1	0.613239	0.356418	0.95	-0.0866097	1.31309	1.72056	661	0.0857988	0.371795
OLINK_PPP3R1	acute_cd8	12	OLINK_PPP3R1	0.0542314	0.128824	0.95	-0.198841	0.307303	0.420972	527	0.673947	0.673947
OLINK_PPP3R1	acute_cd8	12	acuity_maxn:OLINK_PPP3R1	0.274878	0.461761	0.95	-0.63224	1.182	0.595283	527	0.55191	0.896854
OLINK_PPP3R1	acute_cd8	13	OLINK_PPP3R1	0.303366	0.278138	0.95	-0.251226	0.857958	1.0907	71	0.279092	0.518313
OLINK_PPP3R1	acute_cd8	13	acuity_maxn:OLINK_PPP3R1	-0.229182	0.889531	0.95	-2.00286	1.54449	-0.257643	71	0.797428	0.942414
OLINK_PPY	acute_cd8	1	OLINK_PPY	0.159831	0.0573132	0.95	0.0473004	0.272362	2.78873	685	0.00543843	0.0353498
OLINK_PPY	acute_cd8	1	acuity_maxn:OLINK_PPY	-0.313005	0.218641	0.95	-0.742293	0.116283	-1.43159	685	0.152717	0.331936
OLINK_PPY	acute_cd8	2	OLINK_PPY	0.00136744	0.0444028	0.95	-0.0858134	0.0885483	0.0307963	690	0.975441	0.975441
OLINK_PPY	acute_cd8	2	acuity_maxn:OLINK_PPY	0.496646	0.170993	0.95	0.160916	0.832375	2.90448	690	0.0037963	0.0493518
OLINK_PPY	acute_cd8	3	OLINK_PPY	0.0589709	0.0445908	0.95	-0.0285789	0.146521	1.32249	691	0.186443	0.484751
OLINK_PPY	acute_cd8	3	acuity_maxn:OLINK_PPY	-0.28798	0.170921	0.95	-0.623567	0.0476073	-1.68487	691	0.0924653	0.331936
OLINK_PPY	acute_cd8	4	OLINK_PPY	-0.0146186	0.037095	0.95	-0.0874512	0.0582141	-0.394084	690	0.693641	0.817536
OLINK_PPY	acute_cd8	4	acuity_maxn:OLINK_PPY	-0.203308	0.142184	0.95	-0.482474	0.0758579	-1.42989	690	0.153201	0.331936
OLINK_PPY	acute_cd8	5	OLINK_PPY	-0.0492584	0.03254	0.95	-0.113147	0.0146307	-1.51378	691	0.130538	0.42425
OLINK_PPY	acute_cd8	5	acuity_maxn:OLINK_PPY	0.135089	0.12469	0.95	-0.109728	0.379907	1.0834	691	0.279009	0.51816
OLINK_PPY	acute_cd8	6	OLINK_PPY	-0.141914	0.0455009	0.95	-0.231252	-0.0525751	-3.11892	683	0.0018915	0.0245895
OLINK_PPY	acute_cd8	6	acuity_maxn:OLINK_PPY	0.0572877	0.174482	0.95	-0.285297	0.399872	0.328331	683	0.742762	0.84679
OLINK_PPY	acute_cd8	7	OLINK_PPY	-0.127535	0.0492624	0.95	-0.22426	-0.0308105	-2.5889	679	0.00983447	0.042616
OLINK_PPY	acute_cd8	7	acuity_maxn:OLINK_PPY	-0.151416	0.191014	0.95	-0.526466	0.223634	-0.792694	679	0.428233	0.648562
OLINK_PPY	acute_cd8	8	OLINK_PPY	-0.0282728	0.043332	0.95	-0.113354	0.0568079	-0.65247	679	0.514319	0.817536
OLINK_PPY	acute_cd8	8	acuity_maxn:OLINK_PPY	-0.125511	0.165688	0.95	-0.450834	0.199812	-0.757514	679	0.449005	0.648562
OLINK_PPY	acute_cd8	9	OLINK_PPY	-0.0361161	0.0737497	0.95	-0.180948	0.108716	-0.489712	614	0.624513	0.817536
OLINK_PPY	acute_cd8	9	acuity_maxn:OLINK_PPY	0.118314	0.293847	0.95	-0.458753	0.695381	0.402639	614	0.687354	0.84679
OLINK_PPY	acute_cd8	10	OLINK_PPY	0.0647112	0.0646371	0.95	-0.0622213	0.191644	1.00115	624	0.317144	0.588981
OLINK_PPY	acute_cd8	10	acuity_maxn:OLINK_PPY	-0.0287455	0.256523	0.95	-0.532498	0.475007	-0.112058	624	0.910813	0.910813
OLINK_PPY	acute_cd8	11	OLINK_PPY	-0.0177546	0.0501236	0.95	-0.116175	0.0806659	-0.354218	661	0.723289	0.817536
OLINK_PPY	acute_cd8	11	acuity_maxn:OLINK_PPY	0.293552	0.192949	0.95	-0.0853137	0.672419	1.5214	661	0.128637	0.331936
OLINK_PPY	acute_cd8	12	OLINK_PPY	-0.0194965	0.0623533	0.95	-0.141988	0.102995	-0.312678	527	0.754649	0.817536
OLINK_PPY	acute_cd8	12	acuity_maxn:OLINK_PPY	0.533336	0.253828	0.95	0.0346969	1.03198	2.10117	527	0.0361003	0.234652
OLINK_PPY	acute_cd8	13	OLINK_PPY	0.206249	0.180077	0.95	-0.152814	0.565313	1.14534	71	0.255915	0.554483
OLINK_PPY	acute_cd8	13	acuity_maxn:OLINK_PPY	-0.147782	0.53117	0.95	-1.2069	0.911341	-0.27822	71	0.781652	0.84679
OLINK_PQBP1	acute_cd8	1	OLINK_PQBP1	0.00904945	0.0821662	0.95	-0.152278	0.170377	0.110136	685	0.912334	0.979249
OLINK_PQBP1	acute_cd8	1	acuity_maxn:OLINK_PQBP1	-0.114071	0.322557	0.95	-0.747389	0.519248	-0.353646	685	0.723713	0.813809
OLINK_PQBP1	acute_cd8	2	OLINK_PQBP1	0.0423925	0.0638107	0.95	-0.082894	0.167679	0.664347	690	0.50669	0.979249
OLINK_PQBP1	acute_cd8	2	acuity_maxn:OLINK_PQBP1	-0.0966393	0.247774	0.95	-0.58312	0.389842	-0.390031	690	0.696634	0.813809
OLINK_PQBP1	acute_cd8	3	OLINK_PQBP1	-0.00548805	0.0641305	0.95	-0.131402	0.120426	-0.0855763	691	0.931828	0.979249
OLINK_PQBP1	acute_cd8	3	acuity_maxn:OLINK_PQBP1	-0.0617598	0.247788	0.95	-0.548267	0.424748	-0.249244	691	0.803246	0.813809
OLINK_PQBP1	acute_cd8	4	OLINK_PQBP1	-0.00138046	0.053053	0.95	-0.105545	0.102784	-0.0260205	690	0.979249	0.979249
OLINK_PQBP1	acute_cd8	4	acuity_maxn:OLINK_PQBP1	0.163383	0.205468	0.95	-0.240034	0.5668	0.795176	690	0.426784	0.72879
OLINK_PQBP1	acute_cd8	5	OLINK_PQBP1	-0.0153246	0.0465226	0.95	-0.106667	0.076018	-0.329401	691	0.741953	0.979249
OLINK_PQBP1	acute_cd8	5	acuity_maxn:OLINK_PQBP1	0.136432	0.179901	0.95	-0.216786	0.489649	0.758373	691	0.448486	0.72879
OLINK_PQBP1	acute_cd8	6	OLINK_PQBP1	0.0589488	0.065758	0.95	-0.0701633	0.188061	0.896451	683	0.370328	0.979249
OLINK_PQBP1	acute_cd8	6	acuity_maxn:OLINK_PQBP1	-0.346323	0.254	0.95	-0.845039	0.152392	-1.36348	683	0.173182	0.562841
OLINK_PQBP1	acute_cd8	7	OLINK_PQBP1	-0.0752417	0.0703943	0.95	-0.213458	0.062975	-1.06886	679	0.285512	0.979249
OLINK_PQBP1	acute_cd8	7	acuity_maxn:OLINK_PQBP1	0.224978	0.276638	0.95	-0.318191	0.768148	0.813258	679	0.416355	0.72879
OLINK_PQBP1	acute_cd8	8	OLINK_PQBP1	0.0145419	0.062476	0.95	-0.108128	0.137211	0.23276	679	0.816018	0.979249
OLINK_PQBP1	acute_cd8	8	acuity_maxn:OLINK_PQBP1	-0.132601	0.241023	0.95	-0.605841	0.340638	-0.55016	679	0.582391	0.813809
OLINK_PQBP1	acute_cd8	9	OLINK_PQBP1	-0.0661908	0.106023	0.95	-0.274403	0.142022	-0.624304	614	0.53266	0.979249
OLINK_PQBP1	acute_cd8	9	acuity_maxn:OLINK_PQBP1	-0.101471	0.430662	0.95	-0.947221	0.744278	-0.235617	614	0.813809	0.813809
OLINK_PQBP1	acute_cd8	10	OLINK_PQBP1	-0.0284836	0.0917933	0.95	-0.208745	0.151777	-0.310302	624	0.756435	0.979249
OLINK_PQBP1	acute_cd8	10	acuity_maxn:OLINK_PQBP1	0.766037	0.380481	0.95	0.0188587	1.51321	2.01334	624	0.0445079	0.289302
OLINK_PQBP1	acute_cd8	11	OLINK_PQBP1	-0.104959	0.0708992	0.95	-0.244174	0.0342554	-1.4804	661	0.139242	0.979249
OLINK_PQBP1	acute_cd8	11	acuity_maxn:OLINK_PQBP1	0.437453	0.279056	0.95	-0.11049	0.985397	1.56762	661	0.117449	0.508947
OLINK_PQBP1	acute_cd8	12	OLINK_PQBP1	-0.0808714	0.0940022	0.95	-0.265536	0.103794	-0.860314	527	0.390007	0.979249
OLINK_PQBP1	acute_cd8	12	acuity_maxn:OLINK_PQBP1	0.754478	0.372669	0.95	0.0223795	1.48658	2.02453	527	0.0434197	0.289302
OLINK_PQBP1	acute_cd8	13	OLINK_PQBP1	0.0510594	0.195407	0.95	-0.338572	0.440691	0.261297	71	0.79462	0.979249
OLINK_PQBP1	acute_cd8	13	acuity_maxn:OLINK_PQBP1	0.69855	0.900999	0.95	-1.09799	2.49509	0.775306	71	0.440733	0.72879
OLINK_PRCP	acute_cd8	1	OLINK_PRCP	0.0936296	0.124419	0.95	-0.150659	0.337918	0.752534	685	0.451988	0.661903
OLINK_PRCP	acute_cd8	1	acuity_maxn:OLINK_PRCP	0.425908	0.466941	0.95	-0.4909	1.34272	0.912124	685	0.362024	0.656334
OLINK_PRCP	acute_cd8	2	OLINK_PRCP	-0.0517048	0.0972671	0.95	-0.24268	0.13927	-0.531575	690	0.595191	0.773748
OLINK_PRCP	acute_cd8	2	acuity_maxn:OLINK_PRCP	-0.394034	0.364962	0.95	-1.1106	0.322535	-1.07966	690	0.280671	0.656334
OLINK_PRCP	acute_cd8	3	OLINK_PRCP	0.16246	0.0968884	0.95	-0.0277711	0.352691	1.67677	691	0.0940391	0.362318
OLINK_PRCP	acute_cd8	3	acuity_maxn:OLINK_PRCP	-0.183001	0.363576	0.95	-0.896846	0.530845	-0.503336	691	0.614889	0.726687
OLINK_PRCP	acute_cd8	4	OLINK_PRCP	0.0179316	0.080504	0.95	-0.140131	0.175994	0.222742	690	0.823802	0.892452
OLINK_PRCP	acute_cd8	4	acuity_maxn:OLINK_PRCP	0.199841	0.302161	0.95	-0.393423	0.793106	0.661375	690	0.508593	0.662558
OLINK_PRCP	acute_cd8	5	OLINK_PRCP	-0.00918425	0.0706122	0.95	-0.147825	0.129456	-0.130066	691	0.896552	0.896552
OLINK_PRCP	acute_cd8	5	acuity_maxn:OLINK_PRCP	-0.221325	0.264998	0.95	-0.741623	0.298974	-0.835193	691	0.403898	0.656334
OLINK_PRCP	acute_cd8	6	OLINK_PRCP	0.157094	0.0985763	0.95	-0.0364553	0.350643	1.59363	683	0.111483	0.362318
OLINK_PRCP	acute_cd8	6	acuity_maxn:OLINK_PRCP	0.383133	0.3737	0.95	-0.350606	1.11687	1.02524	683	0.305612	0.656334
OLINK_PRCP	acute_cd8	7	OLINK_PRCP	-0.0793604	0.10693	0.95	-0.289314	0.130593	-0.74217	679	0.458241	0.661903
OLINK_PRCP	acute_cd8	7	acuity_maxn:OLINK_PRCP	0.275788	0.418041	0.95	-0.54502	1.0966	0.659715	679	0.50966	0.662558
OLINK_PRCP	acute_cd8	8	OLINK_PRCP	0.163221	0.0938342	0.95	-0.0210195	0.347461	1.73946	679	0.0824075	0.362318
OLINK_PRCP	acute_cd8	8	acuity_maxn:OLINK_PRCP	-1.06044	0.351247	0.95	-1.7501	-0.370776	-3.01906	679	0.00263061	0.0341979
OLINK_PRCP	acute_cd8	9	OLINK_PRCP	-0.12489	0.159107	0.95	-0.43735	0.18757	-0.784942	614	0.432791	0.661903
OLINK_PRCP	acute_cd8	9	acuity_maxn:OLINK_PRCP	-0.197999	0.63555	0.95	-1.44611	1.05012	-0.311539	614	0.755496	0.755496
OLINK_PRCP	acute_cd8	10	OLINK_PRCP	-0.385375	0.138619	0.95	-0.657592	-0.113158	-2.7801	624	0.00559808	0.0727751
OLINK_PRCP	acute_cd8	10	acuity_maxn:OLINK_PRCP	1.29188	0.530719	0.95	0.249672	2.33409	2.43421	624	0.0152036	0.0988232
OLINK_PRCP	acute_cd8	11	OLINK_PRCP	-0.111243	0.107562	0.95	-0.322447	0.0999604	-1.03423	661	0.301408	0.653051
OLINK_PRCP	acute_cd8	11	acuity_maxn:OLINK_PRCP	-0.524747	0.406059	0.95	-1.32207	0.272574	-1.29229	661	0.196708	0.639299
OLINK_PRCP	acute_cd8	12	OLINK_PRCP	0.0462309	0.137851	0.95	-0.224575	0.317037	0.335367	527	0.737481	0.871569
OLINK_PRCP	acute_cd8	12	acuity_maxn:OLINK_PRCP	-0.171248	0.544563	0.95	-1.24103	0.898533	-0.314469	527	0.753289	0.755496
OLINK_PRCP	acute_cd8	13	OLINK_PRCP	0.333291	0.266789	0.95	-0.198671	0.865253	1.24927	71	0.21567	0.560742
OLINK_PRCP	acute_cd8	13	acuity_maxn:OLINK_PRCP	-1.64575	0.949466	0.95	-3.53894	0.247429	-1.73334	71	0.0873754	0.378627
OLINK_PRDX1	acute_cd8	1	OLINK_PRDX1	0.0543288	0.0699563	0.95	-0.0830257	0.191683	0.776611	685	0.437656	0.860202
OLINK_PRDX1	acute_cd8	1	acuity_maxn:OLINK_PRDX1	-0.0929096	0.263512	0.95	-0.610298	0.424479	-0.352582	685	0.72451	0.72451
OLINK_PRDX1	acute_cd8	2	OLINK_PRDX1	0.0228626	0.0550836	0.95	-0.0852889	0.131014	0.415054	690	0.678232	0.860202
OLINK_PRDX1	acute_cd8	2	acuity_maxn:OLINK_PRDX1	0.25109	0.205457	0.95	-0.152305	0.654485	1.22211	690	0.222084	0.486941
OLINK_PRDX1	acute_cd8	3	OLINK_PRDX1	0.0174897	0.0546242	0.95	-0.0897595	0.124739	0.320183	691	0.748927	0.860202
OLINK_PRDX1	acute_cd8	3	acuity_maxn:OLINK_PRDX1	-0.248212	0.203339	0.95	-0.647448	0.151024	-1.22068	691	0.222623	0.486941
OLINK_PRDX1	acute_cd8	4	OLINK_PRDX1	0.00764487	0.0452711	0.95	-0.0812408	0.0965305	0.168868	690	0.86595	0.86595
OLINK_PRDX1	acute_cd8	4	acuity_maxn:OLINK_PRDX1	-0.1094	0.168878	0.95	-0.440976	0.222175	-0.64781	690	0.517324	0.687956
OLINK_PRDX1	acute_cd8	5	OLINK_PRDX1	0.036895	0.0396907	0.95	-0.0410338	0.114824	0.929563	691	0.352922	0.860202
OLINK_PRDX1	acute_cd8	5	acuity_maxn:OLINK_PRDX1	-0.0814474	0.147937	0.95	-0.371907	0.209012	-0.550555	691	0.582116	0.687956
OLINK_PRDX1	acute_cd8	6	OLINK_PRDX1	0.0206386	0.0554541	0.95	-0.0882425	0.12952	0.372174	683	0.709878	0.860202
OLINK_PRDX1	acute_cd8	6	acuity_maxn:OLINK_PRDX1	-0.363293	0.207271	0.95	-0.770258	0.0436719	-1.75274	683	0.0800946	0.486941
OLINK_PRDX1	acute_cd8	7	OLINK_PRDX1	-0.0257756	0.0600286	0.95	-0.14364	0.0920884	-0.429388	679	0.667777	0.860202
OLINK_PRDX1	acute_cd8	7	acuity_maxn:OLINK_PRDX1	0.130352	0.224578	0.95	-0.310598	0.571302	0.580432	679	0.561816	0.687956
OLINK_PRDX1	acute_cd8	8	OLINK_PRDX1	-0.033012	0.0535618	0.95	-0.138179	0.0721546	-0.616335	679	0.53788	0.860202
OLINK_PRDX1	acute_cd8	8	acuity_maxn:OLINK_PRDX1	-0.223012	0.198738	0.95	-0.613227	0.167203	-1.12214	679	0.262199	0.486941
OLINK_PRDX1	acute_cd8	9	OLINK_PRDX1	-0.111198	0.0929287	0.95	-0.293695	0.0712981	-1.1966	614	0.231924	0.860202
OLINK_PRDX1	acute_cd8	9	acuity_maxn:OLINK_PRDX1	0.541609	0.350615	0.95	-0.146941	1.23016	1.54474	614	0.122924	0.486941
OLINK_PRDX1	acute_cd8	10	OLINK_PRDX1	-0.0976029	0.0785404	0.95	-0.251839	0.0566327	-1.24271	624	0.214442	0.860202
OLINK_PRDX1	acute_cd8	10	acuity_maxn:OLINK_PRDX1	0.384453	0.320385	0.95	-0.244711	1.01362	1.19997	624	0.230606	0.486941
OLINK_PRDX1	acute_cd8	11	OLINK_PRDX1	-0.0552196	0.0609085	0.95	-0.174817	0.064378	-0.906598	661	0.36495	0.860202
OLINK_PRDX1	acute_cd8	11	acuity_maxn:OLINK_PRDX1	0.302185	0.227572	0.95	-0.144667	0.749037	1.32786	661	0.184682	0.486941
OLINK_PRDX1	acute_cd8	12	OLINK_PRDX1	0.105287	0.0788021	0.95	-0.0495178	0.260092	1.33609	527	0.182095	0.860202
OLINK_PRDX1	acute_cd8	12	acuity_maxn:OLINK_PRDX1	0.128116	0.288337	0.95	-0.438316	0.694548	0.444327	527	0.656988	0.711737
OLINK_PRDX1	acute_cd8	13	OLINK_PRDX1	-0.0353886	0.135039	0.95	-0.304648	0.233871	-0.262062	71	0.794032	0.860202
OLINK_PRDX1	acute_cd8	13	acuity_maxn:OLINK_PRDX1	0.388625	0.439609	0.95	-0.487929	1.26518	0.884026	71	0.379666	0.616957
OLINK_PRDX3	acute_cd8	1	OLINK_PRDX3	0.0329819	0.0551005	0.95	-0.0752043	0.141168	0.598577	685	0.549653	0.64959
OLINK_PRDX3	acute_cd8	1	acuity_maxn:OLINK_PRDX3	-0.180282	0.23007	0.95	-0.632009	0.271444	-0.783599	685	0.433546	0.805157
OLINK_PRDX3	acute_cd8	2	OLINK_PRDX3	-0.0853776	0.0426669	0.95	-0.16915	-0.0016051	-2.00103	690	0.0457807	0.198383
OLINK_PRDX3	acute_cd8	2	acuity_maxn:OLINK_PRDX3	0.0102237	0.178739	0.95	-0.340714	0.361162	0.0571988	690	0.954403	0.962643
OLINK_PRDX3	acute_cd8	3	OLINK_PRDX3	0.0662599	0.0428416	0.95	-0.0178555	0.150375	1.54662	691	0.122412	0.318271
OLINK_PRDX3	acute_cd8	3	acuity_maxn:OLINK_PRDX3	0.00838922	0.179051	0.95	-0.34316	0.359939	0.0468538	691	0.962643	0.962643
OLINK_PRDX3	acute_cd8	4	OLINK_PRDX3	0.101008	0.0351423	0.95	0.0320095	0.170007	2.87426	690	0.00417435	0.0542665
OLINK_PRDX3	acute_cd8	4	acuity_maxn:OLINK_PRDX3	0.215699	0.146597	0.95	-0.0721309	0.503528	1.47137	690	0.141646	0.789807
OLINK_PRDX3	acute_cd8	5	OLINK_PRDX3	-0.0753547	0.0310915	0.95	-0.1364	-0.0143094	-2.42364	691	0.0156216	0.101541
OLINK_PRDX3	acute_cd8	5	acuity_maxn:OLINK_PRDX3	0.10907	0.129923	0.95	-0.146022	0.364161	0.839495	691	0.401482	0.805157
OLINK_PRDX3	acute_cd8	6	OLINK_PRDX3	0.0743202	0.0437815	0.95	-0.0116422	0.160283	1.69753	683	0.0900526	0.292671
OLINK_PRDX3	acute_cd8	6	acuity_maxn:OLINK_PRDX3	-0.215731	0.182941	0.95	-0.574926	0.143464	-1.17924	683	0.238715	0.789807
OLINK_PRDX3	acute_cd8	7	OLINK_PRDX3	0.037553	0.0472099	0.95	-0.0551419	0.130248	0.795449	679	0.426631	0.64959
OLINK_PRDX3	acute_cd8	7	acuity_maxn:OLINK_PRDX3	-0.0579111	0.200041	0.95	-0.450684	0.334862	-0.289496	679	0.77229	0.962643
OLINK_PRDX3	acute_cd8	8	OLINK_PRDX3	0.0271982	0.0415123	0.95	-0.0543098	0.108706	0.655184	679	0.512571	0.64959
OLINK_PRDX3	acute_cd8	8	acuity_maxn:OLINK_PRDX3	-0.15635	0.173209	0.95	-0.49644	0.183739	-0.902669	679	0.367021	0.805157
OLINK_PRDX3	acute_cd8	9	OLINK_PRDX3	-0.084143	0.0713748	0.95	-0.224311	0.0560254	-1.17889	614	0.238899	0.497
OLINK_PRDX3	acute_cd8	9	acuity_maxn:OLINK_PRDX3	0.357184	0.30565	0.95	-0.243063	0.957431	1.1686	614	0.243018	0.789807
OLINK_PRDX3	acute_cd8	10	OLINK_PRDX3	-0.00662376	0.0607168	0.95	-0.125858	0.11261	-0.109093	624	0.913164	0.913164
OLINK_PRDX3	acute_cd8	10	acuity_maxn:OLINK_PRDX3	0.33897	0.262405	0.95	-0.176334	0.854274	1.29178	624	0.196911	0.789807
OLINK_PRDX3	acute_cd8	11	OLINK_PRDX3	-0.0114222	0.0475796	0.95	-0.104848	0.0820032	-0.240065	661	0.810355	0.877884
OLINK_PRDX3	acute_cd8	11	acuity_maxn:OLINK_PRDX3	-0.0865977	0.199918	0.95	-0.47915	0.305954	-0.433165	661	0.665036	0.960608
OLINK_PRDX3	acute_cd8	12	OLINK_PRDX3	-0.0653991	0.0589317	0.95	-0.181169	0.0503708	-1.10974	527	0.267615	0.497
OLINK_PRDX3	acute_cd8	12	acuity_maxn:OLINK_PRDX3	-0.0353786	0.255263	0.95	-0.536836	0.466079	-0.138597	527	0.889822	0.962643
OLINK_PRDX3	acute_cd8	13	OLINK_PRDX3	0.0893776	0.140423	0.95	-0.190618	0.369373	0.636488	71	0.526505	0.64959
OLINK_PRDX3	acute_cd8	13	acuity_maxn:OLINK_PRDX3	-0.346338	0.508768	0.95	-1.36079	0.668116	-0.680739	71	0.498251	0.809657
OLINK_PRDX5	acute_cd8	1	OLINK_PRDX5	-0.00987331	0.0493923	0.95	-0.106852	0.0871052	-0.199896	685	0.841622	0.897627
OLINK_PRDX5	acute_cd8	1	acuity_maxn:OLINK_PRDX5	-0.138898	0.200209	0.95	-0.531995	0.254199	-0.693766	685	0.488064	0.953992
OLINK_PRDX5	acute_cd8	2	OLINK_PRDX5	-0.0335318	0.0383555	0.95	-0.108839	0.0417756	-0.874238	690	0.382293	0.78119
OLINK_PRDX5	acute_cd8	2	acuity_maxn:OLINK_PRDX5	0.116912	0.155266	0.95	-0.187939	0.421763	0.752979	690	0.451719	0.953992
OLINK_PRDX5	acute_cd8	3	OLINK_PRDX5	-0.016904	0.0385309	0.95	-0.0925556	0.0587477	-0.438712	691	0.661007	0.78119
OLINK_PRDX5	acute_cd8	3	acuity_maxn:OLINK_PRDX5	0.00900613	0.156043	0.95	-0.297369	0.315381	0.0577158	691	0.953992	0.953992
OLINK_PRDX5	acute_cd8	4	OLINK_PRDX5	0.128906	0.031532	0.95	0.0669955	0.190816	4.08809	690	4.86156e-05	0.000632003
OLINK_PRDX5	acute_cd8	4	acuity_maxn:OLINK_PRDX5	-0.0641808	0.12764	0.95	-0.314791	0.186429	-0.502825	690	0.615248	0.953992
OLINK_PRDX5	acute_cd8	5	OLINK_PRDX5	-0.0720982	0.0278688	0.95	-0.126816	-0.0173805	-2.58706	691	0.00988308	0.06424
OLINK_PRDX5	acute_cd8	5	acuity_maxn:OLINK_PRDX5	0.00667115	0.112586	0.95	-0.214381	0.227723	0.0592537	691	0.952767	0.953992
OLINK_PRDX5	acute_cd8	6	OLINK_PRDX5	0.00507152	0.0394035	0.95	-0.072295	0.0824381	0.128707	683	0.897627	0.897627
OLINK_PRDX5	acute_cd8	6	acuity_maxn:OLINK_PRDX5	-0.20889	0.158881	0.95	-0.520845	0.103064	-1.31476	683	0.189032	0.809456
OLINK_PRDX5	acute_cd8	7	OLINK_PRDX5	0.0243275	0.0423128	0.95	-0.0587522	0.107407	0.574945	679	0.565519	0.78119
OLINK_PRDX5	acute_cd8	7	acuity_maxn:OLINK_PRDX5	-0.0337277	0.174638	0.95	-0.376624	0.309168	-0.193129	679	0.846916	0.953992
OLINK_PRDX5	acute_cd8	8	OLINK_PRDX5	0.0350188	0.0373209	0.95	-0.0382594	0.108297	0.938317	679	0.348415	0.78119
OLINK_PRDX5	acute_cd8	8	acuity_maxn:OLINK_PRDX5	-0.181698	0.151006	0.95	-0.478193	0.114797	-1.20325	679	0.229298	0.809456
OLINK_PRDX5	acute_cd8	9	OLINK_PRDX5	-0.0770463	0.0643732	0.95	-0.203465	0.0493719	-1.19687	614	0.231819	0.78119
OLINK_PRDX5	acute_cd8	9	acuity_maxn:OLINK_PRDX5	0.554316	0.262078	0.95	0.0396389	1.06899	2.11508	614	0.034825	0.452725
OLINK_PRDX5	acute_cd8	10	OLINK_PRDX5	-0.0291503	0.0548774	0.95	-0.136917	0.0786164	-0.53119	624	0.595476	0.78119
OLINK_PRDX5	acute_cd8	10	acuity_maxn:OLINK_PRDX5	0.264813	0.229533	0.95	-0.185938	0.715564	1.1537	624	0.249063	0.809456
OLINK_PRDX5	acute_cd8	11	OLINK_PRDX5	-0.024555	0.0429379	0.95	-0.108866	0.059756	-0.571874	661	0.567602	0.78119
OLINK_PRDX5	acute_cd8	11	acuity_maxn:OLINK_PRDX5	0.085557	0.174243	0.95	-0.256579	0.427693	0.491022	661	0.623574	0.953992
OLINK_PRDX5	acute_cd8	12	OLINK_PRDX5	-0.0258555	0.0537099	0.95	-0.131367	0.0796563	-0.481391	527	0.630439	0.78119
OLINK_PRDX5	acute_cd8	12	acuity_maxn:OLINK_PRDX5	0.0381882	0.223194	0.95	-0.400271	0.476647	0.171099	527	0.864212	0.953992
OLINK_PRDX5	acute_cd8	13	OLINK_PRDX5	0.119215	0.119646	0.95	-0.119352	0.357781	0.996397	71	0.322441	0.78119
OLINK_PRDX5	acute_cd8	13	acuity_maxn:OLINK_PRDX5	0.186088	0.423988	0.95	-0.65932	1.0315	0.438899	71	0.662067	0.953992
OLINK_PRDX6	acute_cd8	1	OLINK_PRDX6	0.083682	0.0806583	0.95	-0.0746851	0.242049	1.03749	685	0.299875	0.649728
OLINK_PRDX6	acute_cd8	1	acuity_maxn:OLINK_PRDX6	0.207786	0.319933	0.95	-0.420381	0.835953	0.649468	685	0.516254	0.610118
OLINK_PRDX6	acute_cd8	2	OLINK_PRDX6	0.0794194	0.0625824	0.95	-0.0434554	0.202294	1.26904	690	0.204856	0.649728
OLINK_PRDX6	acute_cd8	2	acuity_maxn:OLINK_PRDX6	0.30829	0.246724	0.95	-0.17613	0.792709	1.24953	690	0.211894	0.550923
OLINK_PRDX6	acute_cd8	3	OLINK_PRDX6	-0.0318096	0.0628835	0.95	-0.155275	0.0916562	-0.505849	691	0.613124	0.85121
OLINK_PRDX6	acute_cd8	3	acuity_maxn:OLINK_PRDX6	-0.161395	0.247863	0.95	-0.648049	0.32526	-0.651144	691	0.51517	0.610118
OLINK_PRDX6	acute_cd8	4	OLINK_PRDX6	0.0233505	0.0521998	0.95	-0.0791389	0.12584	0.447331	690	0.654777	0.85121
OLINK_PRDX6	acute_cd8	4	acuity_maxn:OLINK_PRDX6	-0.278283	0.206474	0.95	-0.683675	0.127109	-1.34779	690	0.178169	0.550923
OLINK_PRDX6	acute_cd8	5	OLINK_PRDX6	0.0382405	0.0457667	0.95	-0.051618	0.128099	0.835553	691	0.403695	0.74972
OLINK_PRDX6	acute_cd8	5	acuity_maxn:OLINK_PRDX6	-0.283893	0.180372	0.95	-0.638037	0.0702505	-1.57393	691	0.115962	0.502501
OLINK_PRDX6	acute_cd8	6	OLINK_PRDX6	-0.0122188	0.0641188	0.95	-0.138112	0.113675	-0.190565	683	0.848923	0.928684
OLINK_PRDX6	acute_cd8	6	acuity_maxn:OLINK_PRDX6	-0.192588	0.25245	0.95	-0.688259	0.303083	-0.762875	683	0.445801	0.610118
OLINK_PRDX6	acute_cd8	7	OLINK_PRDX6	-0.0913529	0.0691197	0.95	-0.227067	0.044361	-1.32166	679	0.186725	0.649728
OLINK_PRDX6	acute_cd8	7	acuity_maxn:OLINK_PRDX6	0.279086	0.27311	0.95	-0.257155	0.815326	1.02188	679	0.307201	0.610118
OLINK_PRDX6	acute_cd8	8	OLINK_PRDX6	-0.0285733	0.0606816	0.95	-0.147719	0.0905728	-0.470872	679	0.637883	0.85121
OLINK_PRDX6	acute_cd8	8	acuity_maxn:OLINK_PRDX6	-0.479732	0.239656	0.95	-0.950288	-0.00917719	-2.00176	679	0.0457082	0.502501
OLINK_PRDX6	acute_cd8	9	OLINK_PRDX6	-0.151474	0.102795	0.95	-0.353346	0.0503975	-1.47356	614	0.141112	0.649728
OLINK_PRDX6	acute_cd8	9	acuity_maxn:OLINK_PRDX6	0.655024	0.408173	0.95	-0.14656	1.45661	1.60477	614	0.109058	0.502501
OLINK_PRDX6	acute_cd8	10	OLINK_PRDX6	-0.0971525	0.0890208	0.95	-0.271969	0.0776642	-1.09135	624	0.275542	0.649728
OLINK_PRDX6	acute_cd8	10	acuity_maxn:OLINK_PRDX6	0.0381853	0.36842	0.95	-0.685307	0.761678	0.103646	624	0.917483	0.917483
OLINK_PRDX6	acute_cd8	11	OLINK_PRDX6	-0.00724527	0.0694922	0.95	-0.143697	0.129207	-0.10426	661	0.916995	0.928684
OLINK_PRDX6	acute_cd8	11	acuity_maxn:OLINK_PRDX6	0.092568	0.274726	0.95	-0.446873	0.632009	0.336947	661	0.736264	0.797619
OLINK_PRDX6	acute_cd8	12	OLINK_PRDX6	0.176938	0.0822743	0.95	0.0153119	0.338564	2.15058	527	0.0319632	0.415521
OLINK_PRDX6	acute_cd8	12	acuity_maxn:OLINK_PRDX6	-0.244658	0.324877	0.95	-0.882871	0.393556	-0.753077	527	0.45174	0.610118
OLINK_PRDX6	acute_cd8	13	OLINK_PRDX6	-0.0176854	0.196901	0.95	-0.410294	0.374923	-0.0898192	71	0.928684	0.928684
OLINK_PRDX6	acute_cd8	13	acuity_maxn:OLINK_PRDX6	0.381723	0.558505	0.95	-0.731904	1.49535	0.683473	71	0.496533	0.610118
OLINK_PREB	acute_cd8	1	OLINK_PREB	-0.0746131	0.135355	0.95	-0.340374	0.191148	-0.55124	685	0.581649	0.750977
OLINK_PREB	acute_cd8	1	acuity_maxn:OLINK_PREB	-0.495228	0.516739	0.95	-1.50981	0.519356	-0.95837	685	0.338214	0.732798
OLINK_PREB	acute_cd8	2	OLINK_PREB	-0.0657406	0.105588	0.95	-0.273053	0.141572	-0.622613	690	0.533744	0.750977
OLINK_PREB	acute_cd8	2	acuity_maxn:OLINK_PREB	0.154038	0.399147	0.95	-0.62965	0.937725	0.385918	690	0.699676	0.839708
OLINK_PREB	acute_cd8	3	OLINK_PREB	-0.0664715	0.105111	0.95	-0.272847	0.139904	-0.632391	691	0.52734	0.750977
OLINK_PREB	acute_cd8	3	acuity_maxn:OLINK_PREB	0.388736	0.395121	0.95	-0.387047	1.16452	0.983839	691	0.325539	0.732798
OLINK_PREB	acute_cd8	4	OLINK_PREB	0.30482	0.0862913	0.95	0.135395	0.474245	3.53245	690	0.000439153	0.00570899
OLINK_PREB	acute_cd8	4	acuity_maxn:OLINK_PREB	-0.0833968	0.326854	0.95	-0.725145	0.558351	-0.25515	690	0.798683	0.86524
OLINK_PREB	acute_cd8	5	OLINK_PREB	-0.193727	0.0762314	0.95	-0.3434	-0.0440543	-2.5413	691	0.0112614	0.0731992
OLINK_PREB	acute_cd8	5	acuity_maxn:OLINK_PREB	0.459744	0.286668	0.95	-0.103101	1.02259	1.60375	691	0.109226	0.709969
OLINK_PREB	acute_cd8	6	OLINK_PREB	0.20383	0.108775	0.95	-0.00974433	0.417403	1.87386	683	0.0613763	0.172291
OLINK_PREB	acute_cd8	6	acuity_maxn:OLINK_PREB	-0.51383	0.407921	0.95	-1.31476	0.2871	-1.25963	683	0.208233	0.732798
OLINK_PREB	acute_cd8	7	OLINK_PREB	0.212895	0.11573	0.95	-0.0143368	0.440128	1.83958	679	0.0662659	0.172291
OLINK_PREB	acute_cd8	7	acuity_maxn:OLINK_PREB	-0.341191	0.437128	0.95	-1.19948	0.517095	-0.780528	679	0.435352	0.808511
OLINK_PREB	acute_cd8	8	OLINK_PREB	0.19229	0.10202	0.95	-0.00802207	0.392603	1.88483	679	0.0598794	0.172291
OLINK_PREB	acute_cd8	8	acuity_maxn:OLINK_PREB	-0.626642	0.386619	0.95	-1.38575	0.132469	-1.62083	679	0.105519	0.709969
OLINK_PREB	acute_cd8	9	OLINK_PREB	-0.136695	0.177909	0.95	-0.486079	0.212689	-0.768341	614	0.44258	0.750977
OLINK_PREB	acute_cd8	9	acuity_maxn:OLINK_PREB	-0.268748	0.723748	0.95	-1.69007	1.15257	-0.371327	614	0.710522	0.839708
OLINK_PREB	acute_cd8	10	OLINK_PREB	0.130642	0.149169	0.95	-0.162292	0.423576	0.875799	624	0.381476	0.750977
OLINK_PREB	acute_cd8	10	acuity_maxn:OLINK_PREB	0.670774	0.598654	0.95	-0.504846	1.84639	1.12047	624	0.262944	0.732798
OLINK_PREB	acute_cd8	11	OLINK_PREB	0.0372577	0.117353	0.95	-0.193172	0.267688	0.317483	661	0.750977	0.750977
OLINK_PREB	acute_cd8	11	acuity_maxn:OLINK_PREB	0.191574	0.444765	0.95	-0.681749	1.0649	0.43073	661	0.666805	0.839708
OLINK_PREB	acute_cd8	12	OLINK_PREB	-0.070421	0.149766	0.95	-0.364633	0.223791	-0.470206	527	0.638402	0.750977
OLINK_PREB	acute_cd8	12	acuity_maxn:OLINK_PREB	0.399496	0.607656	0.95	-0.794229	1.59322	0.657438	527	0.511186	0.830678
OLINK_PREB	acute_cd8	13	OLINK_PREB	0.145097	0.368124	0.95	-0.588922	0.879116	0.394152	71	0.69465	0.750977
OLINK_PREB	acute_cd8	13	acuity_maxn:OLINK_PREB	0.142905	1.17468	0.95	-2.19935	2.48516	0.121654	71	0.903516	0.903516
OLINK_PRELP	acute_cd8	1	OLINK_PRELP	-0.139513	0.0882575	0.95	-0.3128	0.0337748	-1.58075	685	0.114397	0.297433
OLINK_PRELP	acute_cd8	1	acuity_maxn:OLINK_PRELP	-0.288306	0.261402	0.95	-0.801551	0.224939	-1.10292	685	0.270448	0.544498
OLINK_PRELP	acute_cd8	2	OLINK_PRELP	-0.0514204	0.068995	0.95	-0.186886	0.084045	-0.745277	690	0.456358	0.551192
OLINK_PRELP	acute_cd8	2	acuity_maxn:OLINK_PRELP	0.324571	0.204475	0.95	-0.0768975	0.72604	1.58734	690	0.112895	0.48921
OLINK_PRELP	acute_cd8	3	OLINK_PRELP	0.0250992	0.0685906	0.95	-0.109572	0.15977	0.365927	691	0.714531	0.714531
OLINK_PRELP	acute_cd8	3	acuity_maxn:OLINK_PRELP	0.10064	0.202106	0.95	-0.296174	0.497455	0.497959	691	0.618671	0.731157
OLINK_PRELP	acute_cd8	4	OLINK_PRELP	0.0597398	0.0569275	0.95	-0.0520321	0.171512	1.0494	690	0.294361	0.425188
OLINK_PRELP	acute_cd8	4	acuity_maxn:OLINK_PRELP	-0.140631	0.168035	0.95	-0.470553	0.18929	-0.836916	690	0.40293	0.544498
OLINK_PRELP	acute_cd8	5	OLINK_PRELP	-0.136922	0.0497006	0.95	-0.234504	-0.0393394	-2.75493	691	0.00602499	0.0391624
OLINK_PRELP	acute_cd8	5	acuity_maxn:OLINK_PRELP	0.257433	0.146399	0.95	-0.0300075	0.544874	1.75843	691	0.0791166	0.48921
OLINK_PRELP	acute_cd8	6	OLINK_PRELP	-0.257461	0.0700345	0.95	-0.39497	-0.119952	-3.6762	683	0.00025531	0.00331903
OLINK_PRELP	acute_cd8	6	acuity_maxn:OLINK_PRELP	-0.167223	0.206724	0.95	-0.573114	0.238669	-0.808917	683	0.418845	0.544498
OLINK_PRELP	acute_cd8	7	OLINK_PRELP	-0.130811	0.0757395	0.95	-0.279522	0.0179011	-1.72711	679	0.0846022	0.274957
OLINK_PRELP	acute_cd8	7	acuity_maxn:OLINK_PRELP	0.216853	0.224143	0.95	-0.223244	0.65695	0.967474	679	0.333651	0.544498
OLINK_PRELP	acute_cd8	8	OLINK_PRELP	0.0488641	0.0670501	0.95	-0.0827864	0.180515	0.72877	679	0.466394	0.551192
OLINK_PRELP	acute_cd8	8	acuity_maxn:OLINK_PRELP	-0.217421	0.19739	0.95	-0.604989	0.170147	-1.10148	679	0.271077	0.544498
OLINK_PRELP	acute_cd8	9	OLINK_PRELP	0.159153	0.116857	0.95	-0.070336	0.388641	1.36194	614	0.173717	0.376386
OLINK_PRELP	acute_cd8	9	acuity_maxn:OLINK_PRELP	0.0423191	0.370804	0.95	-0.68588	0.770518	0.114128	614	0.909174	0.909174
OLINK_PRELP	acute_cd8	10	OLINK_PRELP	0.231523	0.0997631	0.95	0.0356108	0.427435	2.32073	624	0.020623	0.0893665
OLINK_PRELP	acute_cd8	10	acuity_maxn:OLINK_PRELP	-0.109226	0.311925	0.95	-0.721775	0.503323	-0.350168	624	0.726331	0.786859
OLINK_PRELP	acute_cd8	11	OLINK_PRELP	-0.0499401	0.076866	0.95	-0.200871	0.100991	-0.649704	661	0.516109	0.559118
OLINK_PRELP	acute_cd8	11	acuity_maxn:OLINK_PRELP	0.394999	0.230352	0.95	-0.0573106	0.847308	1.71476	661	0.0868574	0.48921
OLINK_PRELP	acute_cd8	12	OLINK_PRELP	-0.110912	0.101294	0.95	-0.309901	0.0880778	-1.09495	527	0.27404	0.425188
OLINK_PRELP	acute_cd8	12	acuity_maxn:OLINK_PRELP	0.286798	0.310195	0.95	-0.322572	0.896169	0.924575	527	0.35561	0.544498
OLINK_PRELP	acute_cd8	13	OLINK_PRELP	0.321899	0.302082	0.95	-0.280436	0.924234	1.0656	71	0.290215	0.425188
OLINK_PRELP	acute_cd8	13	acuity_maxn:OLINK_PRELP	0.675934	0.690388	0.95	-0.70066	2.05253	0.979064	71	0.330873	0.544498
OLINK_PRKAB1	acute_cd8	1	OLINK_PRKAB1	-0.0390338	0.134123	0.95	-0.302375	0.224308	-0.29103	685	0.771116	0.835376
OLINK_PRKAB1	acute_cd8	1	acuity_maxn:OLINK_PRKAB1	-0.341447	0.502938	0.95	-1.32893	0.646038	-0.678904	685	0.497428	0.923795
OLINK_PRKAB1	acute_cd8	2	OLINK_PRKAB1	-0.117647	0.103993	0.95	-0.321829	0.0865343	-1.13129	690	0.258324	0.584079
OLINK_PRKAB1	acute_cd8	2	acuity_maxn:OLINK_PRKAB1	0.373142	0.382179	0.95	-0.377232	1.12352	0.976353	690	0.329232	0.713335
OLINK_PRKAB1	acute_cd8	3	OLINK_PRKAB1	0.0435712	0.104135	0.95	-0.160887	0.24803	0.418411	691	0.675777	0.818685
OLINK_PRKAB1	acute_cd8	3	acuity_maxn:OLINK_PRKAB1	-0.0567232	0.381923	0.95	-0.806593	0.693147	-0.14852	691	0.881976	0.930956
OLINK_PRKAB1	acute_cd8	4	OLINK_PRKAB1	0.20496	0.0860499	0.95	0.0360092	0.373911	2.38188	690	0.0174947	0.113716
OLINK_PRKAB1	acute_cd8	4	acuity_maxn:OLINK_PRKAB1	0.0273283	0.315301	0.95	-0.591736	0.646392	0.0866737	690	0.930956	0.930956
OLINK_PRKAB1	acute_cd8	5	OLINK_PRKAB1	-0.0641591	0.0757604	0.95	-0.212907	0.0845891	-0.846869	691	0.397361	0.645712
OLINK_PRKAB1	acute_cd8	5	acuity_maxn:OLINK_PRKAB1	0.355123	0.277489	0.95	-0.1897	0.899945	1.27977	691	0.201054	0.522741
OLINK_PRKAB1	acute_cd8	6	OLINK_PRKAB1	0.107174	0.106476	0.95	-0.101885	0.316233	1.00656	683	0.314504	0.584079
OLINK_PRKAB1	acute_cd8	6	acuity_maxn:OLINK_PRKAB1	-0.753244	0.390413	0.95	-1.5198	0.013309	-1.92935	683	0.0541009	0.351656
OLINK_PRKAB1	acute_cd8	7	OLINK_PRKAB1	0.121395	0.11476	0.95	-0.103932	0.346723	1.05782	679	0.290515	0.584079
OLINK_PRKAB1	acute_cd8	7	acuity_maxn:OLINK_PRKAB1	-0.187828	0.42268	0.95	-1.01774	0.64209	-0.444373	679	0.656915	0.924139
OLINK_PRKAB1	acute_cd8	8	OLINK_PRKAB1	0.307179	0.100247	0.95	0.110348	0.504011	3.06422	679	0.00226883	0.0294947
OLINK_PRKAB1	acute_cd8	8	acuity_maxn:OLINK_PRKAB1	-0.734916	0.367135	0.95	-1.45577	-0.01406	-2.00176	679	0.0457079	0.351656
OLINK_PRKAB1	acute_cd8	9	OLINK_PRKAB1	-0.0938808	0.172344	0.95	-0.432335	0.244574	-0.54473	614	0.586137	0.818685
OLINK_PRKAB1	acute_cd8	9	acuity_maxn:OLINK_PRKAB1	0.145077	0.679746	0.95	-1.18983	1.47999	0.213429	614	0.831064	0.930956
OLINK_PRKAB1	acute_cd8	10	OLINK_PRKAB1	-0.0265171	0.147735	0.95	-0.316635	0.263601	-0.179491	624	0.85761	0.85761
OLINK_PRKAB1	acute_cd8	10	acuity_maxn:OLINK_PRKAB1	0.911774	0.576123	0.95	-0.2196	2.04315	1.5826	624	0.114018	0.430665
OLINK_PRKAB1	acute_cd8	11	OLINK_PRKAB1	0.0459719	0.11629	0.95	-0.18237	0.274314	0.395321	661	0.692733	0.818685
OLINK_PRKAB1	acute_cd8	11	acuity_maxn:OLINK_PRKAB1	0.194204	0.43114	0.95	-0.652365	1.04077	0.450443	661	0.652539	0.924139
OLINK_PRKAB1	acute_cd8	12	OLINK_PRKAB1	0.152381	0.146583	0.95	-0.135577	0.440339	1.03956	527	0.299022	0.584079
OLINK_PRKAB1	acute_cd8	12	acuity_maxn:OLINK_PRKAB1	-0.830953	0.551542	0.95	-1.91444	0.252537	-1.5066	527	0.132512	0.430665
OLINK_PRKAB1	acute_cd8	13	OLINK_PRKAB1	-0.454584	0.364846	0.95	-1.18207	0.272898	-1.24596	71	0.216874	0.584079
OLINK_PRKAB1	acute_cd8	13	acuity_maxn:OLINK_PRKAB1	-0.464275	1.24749	0.95	-2.95169	2.02314	-0.372169	71	0.710876	0.924139
OLINK_PRKAR1A	acute_cd8	1	OLINK_PRKAR1A	-0.0458385	0.0523642	0.95	-0.148652	0.0569751	-0.875379	685	0.381675	0.620221
OLINK_PRKAR1A	acute_cd8	1	acuity_maxn:OLINK_PRKAR1A	-0.0848291	0.215497	0.95	-0.507943	0.338285	-0.393644	685	0.693966	0.975109
OLINK_PRKAR1A	acute_cd8	2	OLINK_PRKAR1A	-0.0430981	0.0408011	0.95	-0.123207	0.0370111	-1.0563	690	0.291202	0.540804
OLINK_PRKAR1A	acute_cd8	2	acuity_maxn:OLINK_PRKAR1A	-0.0606438	0.167913	0.95	-0.390325	0.269037	-0.361163	690	0.718088	0.975109
OLINK_PRKAR1A	acute_cd8	3	OLINK_PRKAR1A	-0.0206373	0.0407934	0.95	-0.100731	0.0594567	-0.505898	691	0.61309	0.803361
OLINK_PRKAR1A	acute_cd8	3	acuity_maxn:OLINK_PRKAR1A	0.227846	0.166654	0.95	-0.0993627	0.555054	1.36718	691	0.172013	0.559043
OLINK_PRKAR1A	acute_cd8	4	OLINK_PRKAR1A	0.126331	0.0335054	0.95	0.0605465	0.192116	3.77047	690	0.000176898	0.00229968
OLINK_PRKAR1A	acute_cd8	4	acuity_maxn:OLINK_PRKAR1A	-0.0303178	0.137132	0.95	-0.299564	0.238929	-0.221084	690	0.825092	0.975109
OLINK_PRKAR1A	acute_cd8	5	OLINK_PRKAR1A	-0.083604	0.0295342	0.95	-0.141591	-0.0256165	-2.83076	691	0.00477877	0.031062
OLINK_PRKAR1A	acute_cd8	5	acuity_maxn:OLINK_PRKAR1A	-0.00300795	0.12089	0.95	-0.240363	0.234347	-0.0248818	691	0.980156	0.980156
OLINK_PRKAR1A	acute_cd8	6	OLINK_PRKAR1A	0.0770968	0.0416747	0.95	-0.0047291	0.158923	1.84997	683	0.0647501	0.16835
OLINK_PRKAR1A	acute_cd8	6	acuity_maxn:OLINK_PRKAR1A	-0.263674	0.170867	0.95	-0.599161	0.0718124	-1.54316	683	0.123255	0.534106
OLINK_PRKAR1A	acute_cd8	7	OLINK_PRKAR1A	0.0834501	0.0447637	0.95	-0.0044418	0.171342	1.86424	679	0.0627199	0.16835
OLINK_PRKAR1A	acute_cd8	7	acuity_maxn:OLINK_PRKAR1A	0.0196777	0.186161	0.95	-0.345842	0.385198	0.105703	679	0.915849	0.980156
OLINK_PRKAR1A	acute_cd8	8	OLINK_PRKAR1A	0.100193	0.0392594	0.95	0.0231091	0.177278	2.55209	679	0.0109257	0.0473448
OLINK_PRKAR1A	acute_cd8	8	acuity_maxn:OLINK_PRKAR1A	-0.441495	0.16115	0.95	-0.757908	-0.125082	-2.73964	679	0.00631207	0.0820569
OLINK_PRKAR1A	acute_cd8	9	OLINK_PRKAR1A	-0.112057	0.0675321	0.95	-0.244679	0.020565	-1.65931	614	0.0975633	0.211387
OLINK_PRKAR1A	acute_cd8	9	acuity_maxn:OLINK_PRKAR1A	0.666317	0.287203	0.95	0.102298	1.23034	2.32002	614	0.0206665	0.134332
OLINK_PRKAR1A	acute_cd8	10	OLINK_PRKAR1A	0.0289916	0.0581019	0.95	-0.0851073	0.143091	0.498979	624	0.61797	0.803361
OLINK_PRKAR1A	acute_cd8	10	acuity_maxn:OLINK_PRKAR1A	0.0818937	0.245102	0.95	-0.39943	0.563217	0.334121	624	0.7384	0.975109
OLINK_PRKAR1A	acute_cd8	11	OLINK_PRKAR1A	-0.01139	0.0454298	0.95	-0.100594	0.0778141	-0.250716	661	0.802112	0.94795
OLINK_PRKAR1A	acute_cd8	11	acuity_maxn:OLINK_PRKAR1A	-0.047584	0.188308	0.95	-0.417338	0.32217	-0.252692	661	0.800585	0.975109
OLINK_PRKAR1A	acute_cd8	12	OLINK_PRKAR1A	0.00120149	0.0557252	0.95	-0.108269	0.110672	0.021561	527	0.982806	0.982806
OLINK_PRKAR1A	acute_cd8	12	acuity_maxn:OLINK_PRKAR1A	-0.250633	0.244601	0.95	-0.731145	0.229879	-1.02466	527	0.305993	0.725613
OLINK_PRKAR1A	acute_cd8	13	OLINK_PRKAR1A	-0.00572572	0.124792	0.95	-0.254553	0.243102	-0.0458822	71	0.963533	0.982806
OLINK_PRKAR1A	acute_cd8	13	acuity_maxn:OLINK_PRKAR1A	-0.461916	0.475764	0.95	-1.41056	0.486732	-0.970891	71	0.334898	0.725613
OLINK_PRKCQ	acute_cd8	1	OLINK_PRKCQ	0.038701	0.157909	0.95	-0.271343	0.348745	0.245084	685	0.806465	0.87367
OLINK_PRKCQ	acute_cd8	1	acuity_maxn:OLINK_PRKCQ	-0.716786	0.582969	0.95	-1.86141	0.427836	-1.22954	685	0.219291	0.4204
OLINK_PRKCQ	acute_cd8	2	OLINK_PRKCQ	-0.31935	0.122401	0.95	-0.559673	-0.079026	-2.60904	690	0.00927642	0.0401978
OLINK_PRKCQ	acute_cd8	2	acuity_maxn:OLINK_PRKCQ	0.508536	0.449879	0.95	-0.374761	1.39183	1.13038	690	0.258707	0.4204
OLINK_PRKCQ	acute_cd8	3	OLINK_PRKCQ	0.362586	0.122318	0.95	0.122427	0.602745	2.9643	691	0.00313818	0.0401978
OLINK_PRKCQ	acute_cd8	3	acuity_maxn:OLINK_PRKCQ	-1.01091	0.452077	0.95	-1.89852	-0.1233	-2.23614	691	0.0256607	0.33359
OLINK_PRKCQ	acute_cd8	4	OLINK_PRKCQ	0.275129	0.101172	0.95	0.0764879	0.473771	2.71943	690	0.00670397	0.0401978
OLINK_PRKCQ	acute_cd8	4	acuity_maxn:OLINK_PRKCQ	0.179177	0.353308	0.95	-0.514511	0.872865	0.507141	690	0.612218	0.72353
OLINK_PRKCQ	acute_cd8	5	OLINK_PRKCQ	-0.169591	0.0893285	0.95	-0.344978	0.0057973	-1.8985	691	0.058046	0.18865
OLINK_PRKCQ	acute_cd8	5	acuity_maxn:OLINK_PRKCQ	-0.0237229	0.327863	0.95	-0.66745	0.620005	-0.0723561	691	0.942339	0.942339
OLINK_PRKCQ	acute_cd8	6	OLINK_PRKCQ	-0.0951169	0.125705	0.95	-0.341932	0.151698	-0.756666	683	0.449511	0.730455
OLINK_PRKCQ	acute_cd8	6	acuity_maxn:OLINK_PRKCQ	0.344836	0.442001	0.95	-0.523008	1.21268	0.78017	683	0.435561	0.629144
OLINK_PRKCQ	acute_cd8	7	OLINK_PRKCQ	0.123935	0.135317	0.95	-0.141754	0.389625	0.915891	679	0.360049	0.668663
OLINK_PRKCQ	acute_cd8	7	acuity_maxn:OLINK_PRKCQ	0.176747	0.504372	0.95	-0.81357	1.16706	0.350429	679	0.726125	0.786636
OLINK_PRKCQ	acute_cd8	8	OLINK_PRKCQ	0.0375374	0.118643	0.95	-0.195414	0.270489	0.316389	679	0.751804	0.87367
OLINK_PRKCQ	acute_cd8	8	acuity_maxn:OLINK_PRKCQ	0.280818	0.414432	0.95	-0.532904	1.09454	0.677598	679	0.498257	0.647734
OLINK_PRKCQ	acute_cd8	9	OLINK_PRKCQ	-0.102157	0.203606	0.95	-0.502007	0.297692	-0.501739	614	0.616031	0.846511
OLINK_PRKCQ	acute_cd8	9	acuity_maxn:OLINK_PRKCQ	0.934777	0.761412	0.95	-0.56051	2.43006	1.22769	614	0.220034	0.4204
OLINK_PRKCQ	acute_cd8	10	OLINK_PRKCQ	-0.237971	0.176007	0.95	-0.583609	0.107666	-1.35206	624	0.176847	0.383168
OLINK_PRKCQ	acute_cd8	10	acuity_maxn:OLINK_PRKCQ	1.16162	0.714425	0.95	-0.241348	2.56459	1.62595	624	0.104465	0.339511
OLINK_PRKCQ	acute_cd8	11	OLINK_PRKCQ	-0.0616237	0.136229	0.95	-0.329117	0.20587	-0.452354	661	0.651162	0.846511
OLINK_PRKCQ	acute_cd8	11	acuity_maxn:OLINK_PRKCQ	0.936102	0.502121	0.95	-0.0498414	1.92205	1.8643	661	0.062723	0.339511
OLINK_PRKCQ	acute_cd8	12	OLINK_PRKCQ	-0.251573	0.174318	0.95	-0.594017	0.0908715	-1.44318	527	0.149564	0.383168
OLINK_PRKCQ	acute_cd8	12	acuity_maxn:OLINK_PRKCQ	0.790192	0.683529	0.95	-0.552584	2.13297	1.15605	527	0.248186	0.4204
OLINK_PRKCQ	acute_cd8	13	OLINK_PRKCQ	0.0524534	0.540777	0.95	-1.02582	1.13073	0.0969965	71	0.923002	0.923002
OLINK_PRKCQ	acute_cd8	13	acuity_maxn:OLINK_PRKCQ	2.65714	1.58141	0.95	-0.496101	5.81037	1.68023	71	0.0973068	0.339511
OLINK_PRKRA	acute_cd8	1	OLINK_PRKRA	0.0370653	0.0704248	0.95	-0.101209	0.17534	0.52631	685	0.598843	0.648746
OLINK_PRKRA	acute_cd8	1	acuity_maxn:OLINK_PRKRA	-0.0977231	0.285655	0.95	-0.658588	0.463142	-0.342101	685	0.73238	0.944049
OLINK_PRKRA	acute_cd8	2	OLINK_PRKRA	-0.106808	0.0545412	0.95	-0.213895	0.000278467	-1.9583	690	0.0505971	0.131552
OLINK_PRKRA	acute_cd8	2	acuity_maxn:OLINK_PRKRA	0.0242659	0.219283	0.95	-0.406276	0.454808	0.11066	690	0.911918	0.944049
OLINK_PRKRA	acute_cd8	3	OLINK_PRKRA	0.00609254	0.0548902	0.95	-0.101679	0.113864	0.110995	691	0.911653	0.911653
OLINK_PRKRA	acute_cd8	3	acuity_maxn:OLINK_PRKRA	0.0155222	0.221093	0.95	-0.418572	0.449616	0.070207	691	0.944049	0.944049
OLINK_PRKRA	acute_cd8	4	OLINK_PRKRA	0.124131	0.0451798	0.95	0.035425	0.212838	2.7475	690	0.00616196	0.0626497
OLINK_PRKRA	acute_cd8	4	acuity_maxn:OLINK_PRKRA	0.0427425	0.182029	0.95	-0.314654	0.400139	0.234812	690	0.814424	0.944049
OLINK_PRKRA	acute_cd8	5	OLINK_PRKRA	-0.103063	0.0397043	0.95	-0.181019	-0.0251077	-2.59577	691	0.00963841	0.0626497
OLINK_PRKRA	acute_cd8	5	acuity_maxn:OLINK_PRKRA	0.0159383	0.159335	0.95	-0.2969	0.328777	0.10003	691	0.92035	0.944049
OLINK_PRKRA	acute_cd8	6	OLINK_PRKRA	0.115647	0.0557239	0.95	0.0062362	0.225058	2.07536	683	0.0383273	0.124564
OLINK_PRKRA	acute_cd8	6	acuity_maxn:OLINK_PRKRA	0.0851057	0.223707	0.95	-0.35413	0.524342	0.380434	683	0.703742	0.944049
OLINK_PRKRA	acute_cd8	7	OLINK_PRKRA	0.127946	0.0602197	0.95	0.00970695	0.246186	2.12466	679	0.0339759	0.124564
OLINK_PRKRA	acute_cd8	7	acuity_maxn:OLINK_PRKRA	-0.100668	0.246591	0.95	-0.58484	0.383504	-0.408239	679	0.683227	0.944049
OLINK_PRKRA	acute_cd8	8	OLINK_PRKRA	0.0880161	0.0528178	0.95	-0.0156896	0.191722	1.66641	679	0.0960927	0.208201
OLINK_PRKRA	acute_cd8	8	acuity_maxn:OLINK_PRKRA	-0.113047	0.212916	0.95	-0.531099	0.305006	-0.530945	679	0.59563	0.944049
OLINK_PRKRA	acute_cd8	9	OLINK_PRKRA	-0.129364	0.0909637	0.95	-0.308002	0.0492735	-1.42215	614	0.15549	0.288767
OLINK_PRKRA	acute_cd8	9	acuity_maxn:OLINK_PRKRA	0.901198	0.37611	0.95	0.16258	1.63982	2.3961	614	0.0168687	0.219293
OLINK_PRKRA	acute_cd8	10	OLINK_PRKRA	-0.0661963	0.0783352	0.95	-0.220029	0.0876362	-0.845039	624	0.398413	0.575485
OLINK_PRKRA	acute_cd8	10	acuity_maxn:OLINK_PRKRA	0.254911	0.322671	0.95	-0.378741	0.888564	0.790004	624	0.429826	0.944049
OLINK_PRKRA	acute_cd8	11	OLINK_PRKRA	-0.040262	0.0610437	0.95	-0.160125	0.0796009	-0.65956	661	0.509766	0.646306
OLINK_PRKRA	acute_cd8	11	acuity_maxn:OLINK_PRKRA	0.155084	0.246766	0.95	-0.329455	0.639623	0.628467	661	0.529915	0.944049
OLINK_PRKRA	acute_cd8	12	OLINK_PRKRA	-0.0461682	0.0765845	0.95	-0.196617	0.10428	-0.60284	527	0.546874	0.646306
OLINK_PRKRA	acute_cd8	12	acuity_maxn:OLINK_PRKRA	-0.156727	0.324687	0.95	-0.794567	0.481113	-0.482702	527	0.629508	0.944049
OLINK_PRKRA	acute_cd8	13	OLINK_PRKRA	0.169596	0.195938	0.95	-0.221094	0.560286	0.865558	71	0.389648	0.575485
OLINK_PRKRA	acute_cd8	13	acuity_maxn:OLINK_PRKRA	0.233433	0.79505	0.95	-1.35185	1.81872	0.293607	71	0.769914	0.944049
OLINK_PRL	acute_cd8	1	OLINK_PRL	0.00378085	0.0516266	0.95	-0.0975844	0.105146	0.0732345	685	0.941641	0.941641
OLINK_PRL	acute_cd8	1	acuity_maxn:OLINK_PRL	0.00185833	0.184069	0.95	-0.35955	0.363266	0.0100958	685	0.991948	0.991948
OLINK_PRL	acute_cd8	2	OLINK_PRL	-0.0447408	0.0401915	0.95	-0.123653	0.0341715	-1.11319	690	0.266014	0.598253
OLINK_PRL	acute_cd8	2	acuity_maxn:OLINK_PRL	-0.0216094	0.144351	0.95	-0.305029	0.26181	-0.1497	690	0.881045	0.980513
OLINK_PRL	acute_cd8	3	OLINK_PRL	-0.021563	0.0400636	0.95	-0.100224	0.057098	-0.538218	691	0.5906	0.697981
OLINK_PRL	acute_cd8	3	acuity_maxn:OLINK_PRL	-0.0200084	0.143069	0.95	-0.300911	0.260894	-0.139851	691	0.888818	0.980513
OLINK_PRL	acute_cd8	4	OLINK_PRL	0.0270953	0.0331618	0.95	-0.0380149	0.0922055	0.817062	690	0.414175	0.598253
OLINK_PRL	acute_cd8	4	acuity_maxn:OLINK_PRL	0.148953	0.118757	0.95	-0.0842152	0.38212	1.25427	690	0.21017	0.683052
OLINK_PRL	acute_cd8	5	OLINK_PRL	-0.0252713	0.0291406	0.95	-0.0824861	0.0319435	-0.867218	691	0.386124	0.598253
OLINK_PRL	acute_cd8	5	acuity_maxn:OLINK_PRL	-0.0341643	0.10408	0.95	-0.238516	0.170187	-0.32825	691	0.742822	0.980513
OLINK_PRL	acute_cd8	6	OLINK_PRL	0.0345876	0.0411139	0.95	-0.0461373	0.115313	0.841263	683	0.400495	0.598253
OLINK_PRL	acute_cd8	6	acuity_maxn:OLINK_PRL	0.0175527	0.147156	0.95	-0.27138	0.306485	0.119279	683	0.905089	0.980513
OLINK_PRL	acute_cd8	7	OLINK_PRL	-0.0573171	0.0441083	0.95	-0.143922	0.0292879	-1.29946	679	0.194226	0.598253
OLINK_PRL	acute_cd8	7	acuity_maxn:OLINK_PRL	0.136369	0.16017	0.95	-0.17812	0.450857	0.851398	679	0.394848	0.855505
OLINK_PRL	acute_cd8	8	OLINK_PRL	0.0684351	0.0388681	0.95	-0.00788101	0.144751	1.7607	679	0.0787392	0.341203
OLINK_PRL	acute_cd8	8	acuity_maxn:OLINK_PRL	0.0715507	0.139818	0.95	-0.202976	0.346078	0.511743	679	0.608997	0.980513
OLINK_PRL	acute_cd8	9	OLINK_PRL	0.0581826	0.0671367	0.95	-0.0736628	0.190028	0.866629	614	0.386484	0.598253
OLINK_PRL	acute_cd8	9	acuity_maxn:OLINK_PRL	-0.523884	0.243558	0.95	-1.00219	-0.0455772	-2.15097	614	0.0318684	0.207145
OLINK_PRL	acute_cd8	10	OLINK_PRL	0.155018	0.0571039	0.95	0.0428787	0.267157	2.71466	624	0.00681779	0.0886312
OLINK_PRL	acute_cd8	10	acuity_maxn:OLINK_PRL	-0.199027	0.216665	0.95	-0.624507	0.226453	-0.918595	624	0.358662	0.855505
OLINK_PRL	acute_cd8	11	OLINK_PRL	0.00652919	0.0447994	0.95	-0.081437	0.0944954	0.145743	661	0.884169	0.941641
OLINK_PRL	acute_cd8	11	acuity_maxn:OLINK_PRL	-0.100746	0.162491	0.95	-0.419807	0.218316	-0.620005	661	0.535468	0.980513
OLINK_PRL	acute_cd8	12	OLINK_PRL	0.123557	0.055272	0.95	0.0149763	0.232137	2.23543	527	0.025807	0.167746
OLINK_PRL	acute_cd8	12	acuity_maxn:OLINK_PRL	-0.33843	0.20771	0.95	-0.746472	0.0696117	-1.62934	527	0.103839	0.44997
OLINK_PRL	acute_cd8	13	OLINK_PRL	-0.077986	0.137695	0.95	-0.352543	0.196571	-0.566366	71	0.572931	0.697981
OLINK_PRL	acute_cd8	13	acuity_maxn:OLINK_PRL	-1.05524	0.435042	0.95	-1.92269	-0.187796	-2.42562	71	0.0178266	0.207145
OLINK_PROC	acute_cd8	1	OLINK_PROC	-0.0338196	0.153165	0.95	-0.334549	0.26691	-0.220805	685	0.82531	0.983303
OLINK_PROC	acute_cd8	1	acuity_maxn:OLINK_PROC	0.522413	0.528182	0.95	-0.514637	1.55946	0.989077	685	0.322975	0.992003
OLINK_PROC	acute_cd8	2	OLINK_PROC	-0.00249111	0.11899	0.95	-0.236118	0.231135	-0.0209354	690	0.983303	0.983303
OLINK_PROC	acute_cd8	2	acuity_maxn:OLINK_PROC	0.00409578	0.408469	0.95	-0.797896	0.806087	0.0100271	690	0.992003	0.992003
OLINK_PROC	acute_cd8	3	OLINK_PROC	-0.0424834	0.119139	0.95	-0.276401	0.191434	-0.356587	691	0.72151	0.983303
OLINK_PROC	acute_cd8	3	acuity_maxn:OLINK_PROC	0.0584711	0.408756	0.95	-0.744082	0.861024	0.143046	691	0.886295	0.992003
OLINK_PROC	acute_cd8	4	OLINK_PROC	0.062655	0.098924	0.95	-0.131573	0.256883	0.633365	690	0.526705	0.983303
OLINK_PROC	acute_cd8	4	acuity_maxn:OLINK_PROC	0.112864	0.342217	0.95	-0.559047	0.784776	0.329804	690	0.741649	0.992003
OLINK_PROC	acute_cd8	5	OLINK_PROC	-0.0588584	0.08672	0.95	-0.229125	0.111408	-0.678717	691	0.497544	0.983303
OLINK_PROC	acute_cd8	5	acuity_maxn:OLINK_PROC	-0.175448	0.297391	0.95	-0.759347	0.408451	-0.589956	691	0.555413	0.992003
OLINK_PROC	acute_cd8	6	OLINK_PROC	-0.235148	0.121406	0.95	-0.473521	0.00322565	-1.93687	683	0.0531728	0.345623
OLINK_PROC	acute_cd8	6	acuity_maxn:OLINK_PROC	-0.0356716	0.416774	0.95	-0.853984	0.782641	-0.0855897	683	0.931818	0.992003
OLINK_PROC	acute_cd8	7	OLINK_PROC	-0.0626816	0.131967	0.95	-0.321793	0.19643	-0.47498	679	0.634954	0.983303
OLINK_PROC	acute_cd8	7	acuity_maxn:OLINK_PROC	-0.159425	0.460696	0.95	-1.06399	0.745136	-0.346052	679	0.729411	0.992003
OLINK_PROC	acute_cd8	8	OLINK_PROC	0.0674074	0.115312	0.95	-0.159003	0.293818	0.584566	679	0.559034	0.983303
OLINK_PROC	acute_cd8	8	acuity_maxn:OLINK_PROC	0.0673675	0.398215	0.95	-0.714514	0.849249	0.169173	679	0.865711	0.992003
OLINK_PROC	acute_cd8	9	OLINK_PROC	-0.389227	0.195481	0.95	-0.773119	-0.00533583	-1.99113	614	0.0469092	0.345623
OLINK_PROC	acute_cd8	9	acuity_maxn:OLINK_PROC	0.949317	0.6807	0.95	-0.387465	2.2861	1.39462	614	0.163635	0.992003
OLINK_PROC	acute_cd8	10	OLINK_PROC	-0.16569	0.173211	0.95	-0.505837	0.174457	-0.956581	624	0.339149	0.983303
OLINK_PROC	acute_cd8	10	acuity_maxn:OLINK_PROC	-0.165605	0.622577	0.95	-1.3882	1.05699	-0.265999	624	0.790328	0.992003
OLINK_PROC	acute_cd8	11	OLINK_PROC	-0.156275	0.132176	0.95	-0.41581	0.103259	-1.18233	661	0.237499	0.983303
OLINK_PROC	acute_cd8	11	acuity_maxn:OLINK_PROC	-0.438337	0.46127	0.95	-1.34407	0.467394	-0.950283	661	0.342316	0.992003
OLINK_PROC	acute_cd8	12	OLINK_PROC	0.00547049	0.15635	0.95	-0.301675	0.312616	0.0349888	527	0.972102	0.983303
OLINK_PROC	acute_cd8	12	acuity_maxn:OLINK_PROC	-1.11305	0.553784	0.95	-2.20095	-0.0251572	-2.0099	527	0.0449506	0.584357
OLINK_PROC	acute_cd8	13	OLINK_PROC	0.0437784	0.508552	0.95	-0.970246	1.0578	0.0860844	71	0.931642	0.983303
OLINK_PROC	acute_cd8	13	acuity_maxn:OLINK_PROC	0.588061	1.68264	0.95	-2.76703	3.94315	0.349487	71	0.727758	0.992003
OLINK_PROK1	acute_cd8	1	OLINK_PROK1	0.0903659	0.0730487	0.95	-0.0530604	0.233792	1.23706	685	0.216487	0.368919
OLINK_PROK1	acute_cd8	1	acuity_maxn:OLINK_PROK1	-0.252015	0.262918	0.95	-0.768236	0.264207	-0.958531	685	0.338133	0.627962
OLINK_PROK1	acute_cd8	2	OLINK_PROK1	0.0468734	0.0567313	0.95	-0.0645133	0.15826	0.826235	690	0.408956	0.505642
OLINK_PROK1	acute_cd8	2	acuity_maxn:OLINK_PROK1	0.025293	0.204038	0.95	-0.375316	0.425902	0.123962	690	0.901381	0.927808
OLINK_PROK1	acute_cd8	3	OLINK_PROK1	-0.0450056	0.056729	0.95	-0.156388	0.0663764	-0.793342	691	0.427851	0.505642
OLINK_PROK1	acute_cd8	3	acuity_maxn:OLINK_PROK1	0.445278	0.204593	0.95	0.0435792	0.846976	2.17641	691	0.0298628	0.194108
OLINK_PROK1	acute_cd8	4	OLINK_PROK1	-0.00294774	0.0473144	0.95	-0.0958453	0.0899498	-0.0623011	690	0.950341	0.950341
OLINK_PROK1	acute_cd8	4	acuity_maxn:OLINK_PROK1	-0.064824	0.170048	0.95	-0.398698	0.26905	-0.38121	690	0.703165	0.914114
OLINK_PROK1	acute_cd8	5	OLINK_PROK1	-0.0630021	0.041402	0.95	-0.144291	0.0182868	-1.52171	691	0.128538	0.2785
OLINK_PROK1	acute_cd8	5	acuity_maxn:OLINK_PROK1	0.22367	0.148748	0.95	-0.0683822	0.515723	1.50369	691	0.133119	0.34611
OLINK_PROK1	acute_cd8	6	OLINK_PROK1	-0.112263	0.0572799	0.95	-0.224728	0.000203234	-1.9599	683	0.0504143	0.2785
OLINK_PROK1	acute_cd8	6	acuity_maxn:OLINK_PROK1	-0.588807	0.205416	0.95	-0.992129	-0.185484	-2.86641	683	0.00427934	0.0556315
OLINK_PROK1	acute_cd8	7	OLINK_PROK1	-0.107333	0.0626203	0.95	-0.230285	0.01562	-1.71402	679	0.0869807	0.2785
OLINK_PROK1	acute_cd8	7	acuity_maxn:OLINK_PROK1	-0.0204789	0.225944	0.95	-0.464113	0.423155	-0.0906368	679	0.927808	0.927808
OLINK_PROK1	acute_cd8	8	OLINK_PROK1	-0.0568138	0.0550446	0.95	-0.164892	0.0512643	-1.03214	679	0.302374	0.436762
OLINK_PROK1	acute_cd8	8	acuity_maxn:OLINK_PROK1	-0.366575	0.196773	0.95	-0.752932	0.0197825	-1.86293	679	0.0629038	0.272583
OLINK_PROK1	acute_cd8	9	OLINK_PROK1	-0.16195	0.0959689	0.95	-0.350417	0.0265176	-1.68752	614	0.0920111	0.2785
OLINK_PROK1	acute_cd8	9	acuity_maxn:OLINK_PROK1	0.271835	0.359308	0.95	-0.433787	0.977457	0.756551	614	0.449609	0.712972
OLINK_PROK1	acute_cd8	10	OLINK_PROK1	-0.098782	0.0816891	0.95	-0.259201	0.0616368	-1.20924	624	0.227027	0.368919
OLINK_PROK1	acute_cd8	10	acuity_maxn:OLINK_PROK1	0.39387	0.309151	0.95	-0.213233	1.00097	1.27404	624	0.203125	0.440103
OLINK_PROK1	acute_cd8	11	OLINK_PROK1	-0.0304865	0.063849	0.95	-0.155858	0.0948848	-0.477478	661	0.63318	0.685945
OLINK_PROK1	acute_cd8	11	acuity_maxn:OLINK_PROK1	0.157478	0.229901	0.95	-0.293946	0.608902	0.684981	661	0.493596	0.712972
OLINK_PROK1	acute_cd8	12	OLINK_PROK1	0.122179	0.0770459	0.95	-0.0291753	0.273534	1.5858	527	0.113384	0.2785
OLINK_PROK1	acute_cd8	12	acuity_maxn:OLINK_PROK1	-0.0420259	0.283588	0.95	-0.599128	0.515076	-0.148194	527	0.882247	0.927808
OLINK_PROK1	acute_cd8	13	OLINK_PROK1	0.326634	0.1684	0.95	-0.00914663	0.662414	1.93963	71	0.0563982	0.2785
OLINK_PROK1	acute_cd8	13	acuity_maxn:OLINK_PROK1	0.95829	0.62056	0.95	-0.279071	2.19565	1.54424	71	0.126977	0.34611
OLINK_PRSS27	acute_cd8	1	OLINK_PRSS27	-0.0182342	0.103562	0.95	-0.221571	0.185103	-0.17607	685	0.860291	0.931982
OLINK_PRSS27	acute_cd8	1	acuity_maxn:OLINK_PRSS27	-0.0826445	0.372868	0.95	-0.814746	0.649457	-0.221645	685	0.824656	0.893377
OLINK_PRSS27	acute_cd8	2	OLINK_PRSS27	-0.162063	0.0799454	0.95	-0.319029	-0.00509779	-2.02717	690	0.0430286	0.186457
OLINK_PRSS27	acute_cd8	2	acuity_maxn:OLINK_PRSS27	0.51088	0.288809	0.95	-0.0561699	1.07793	1.76892	690	0.077349	0.335179
OLINK_PRSS27	acute_cd8	3	OLINK_PRSS27	0.109966	0.0803466	0.95	-0.047787	0.267718	1.36864	691	0.171556	0.446046
OLINK_PRSS27	acute_cd8	3	acuity_maxn:OLINK_PRSS27	-0.139435	0.290063	0.95	-0.708946	0.430076	-0.480705	691	0.630878	0.850136
OLINK_PRSS27	acute_cd8	4	OLINK_PRSS27	-0.00285696	0.0668025	0.95	-0.134018	0.128304	-0.0427673	690	0.965899	0.965899
OLINK_PRSS27	acute_cd8	4	acuity_maxn:OLINK_PRSS27	-0.171306	0.241224	0.95	-0.644928	0.302315	-0.710154	690	0.477849	0.776504
OLINK_PRSS27	acute_cd8	5	OLINK_PRSS27	-0.0615958	0.0585469	0.95	-0.176547	0.0533553	-1.05208	691	0.293132	0.505622
OLINK_PRSS27	acute_cd8	5	acuity_maxn:OLINK_PRSS27	-0.0724536	0.211321	0.95	-0.487361	0.342454	-0.342861	691	0.731807	0.864863
OLINK_PRSS27	acute_cd8	6	OLINK_PRSS27	-0.209046	0.081226	0.95	-0.368529	-0.0495635	-2.57364	683	0.0102734	0.133554
OLINK_PRSS27	acute_cd8	6	acuity_maxn:OLINK_PRSS27	-0.694894	0.292075	0.95	-1.26837	-0.121421	-2.37916	683	0.0176257	0.114567
OLINK_PRSS27	acute_cd8	7	OLINK_PRSS27	0.04258	0.088629	0.95	-0.13144	0.2166	0.48043	679	0.631076	0.911555
OLINK_PRSS27	acute_cd8	7	acuity_maxn:OLINK_PRSS27	0.0153757	0.322348	0.95	-0.617542	0.648293	0.0476992	679	0.96197	0.96197
OLINK_PRSS27	acute_cd8	8	OLINK_PRSS27	0.110368	0.0774575	0.95	-0.0417167	0.262453	1.42489	679	0.154649	0.446046
OLINK_PRSS27	acute_cd8	8	acuity_maxn:OLINK_PRSS27	-0.897653	0.278631	0.95	-1.44474	-0.350571	-3.22165	679	0.0013354	0.0173602
OLINK_PRSS27	acute_cd8	9	OLINK_PRSS27	0.133334	0.131539	0.95	-0.124987	0.391654	1.01364	614	0.311152	0.505622
OLINK_PRSS27	acute_cd8	9	acuity_maxn:OLINK_PRSS27	-0.431406	0.501262	0.95	-1.4158	0.55299	-0.860639	614	0.389773	0.723863
OLINK_PRSS27	acute_cd8	10	OLINK_PRSS27	0.259766	0.115064	0.95	0.0338072	0.485725	2.25759	624	0.0243163	0.158056
OLINK_PRSS27	acute_cd8	10	acuity_maxn:OLINK_PRSS27	-0.442736	0.427576	0.95	-1.2824	0.396925	-1.03546	624	0.300857	0.68688
OLINK_PRSS27	acute_cd8	11	OLINK_PRSS27	-0.0292374	0.0895412	0.95	-0.205057	0.146582	-0.326524	661	0.744131	0.931982
OLINK_PRSS27	acute_cd8	11	acuity_maxn:OLINK_PRSS27	0.144701	0.322645	0.95	-0.488831	0.778234	0.448485	661	0.65395	0.850136
OLINK_PRSS27	acute_cd8	12	OLINK_PRSS27	-0.0303782	0.116003	0.95	-0.258263	0.197507	-0.261874	527	0.793521	0.931982
OLINK_PRSS27	acute_cd8	12	acuity_maxn:OLINK_PRSS27	-0.434795	0.434123	0.95	-1.28762	0.418029	-1.00155	527	0.317022	0.68688
OLINK_PRSS27	acute_cd8	13	OLINK_PRSS27	0.383366	0.346184	0.95	-0.306904	1.07364	1.10741	71	0.271855	0.505622
OLINK_PRSS27	acute_cd8	13	acuity_maxn:OLINK_PRSS27	1.11487	0.99906	0.95	-0.8772	3.10694	1.11592	71	0.26822	0.68688
OLINK_PRSS2	acute_cd8	1	OLINK_PRSS2	-0.0253084	0.0588768	0.95	-0.140909	0.0902923	-0.429853	685	0.667438	0.867669
OLINK_PRSS2	acute_cd8	1	acuity_maxn:OLINK_PRSS2	-0.0860863	0.208702	0.95	-0.495858	0.323685	-0.412485	685	0.680113	0.813975
OLINK_PRSS2	acute_cd8	2	OLINK_PRSS2	-0.0255265	0.0457548	0.95	-0.115362	0.0643089	-0.557897	690	0.577095	0.833582
OLINK_PRSS2	acute_cd8	2	acuity_maxn:OLINK_PRSS2	0.0142552	0.161019	0.95	-0.30189	0.330401	0.088531	690	0.92948	0.92948
OLINK_PRSS2	acute_cd8	3	OLINK_PRSS2	-0.0749241	0.0456846	0.95	-0.164621	0.0147732	-1.64003	691	0.101454	0.448215
OLINK_PRSS2	acute_cd8	3	acuity_maxn:OLINK_PRSS2	0.325087	0.160768	0.95	0.00943445	0.640739	2.02209	691	0.0435522	0.216275
OLINK_PRSS2	acute_cd8	4	OLINK_PRSS2	0.032933	0.0380012	0.95	-0.041679	0.107545	0.866629	690	0.386447	0.627976
OLINK_PRSS2	acute_cd8	4	acuity_maxn:OLINK_PRSS2	-0.0536571	0.133901	0.95	-0.316559	0.209245	-0.400723	690	0.688748	0.813975
OLINK_PRSS2	acute_cd8	5	OLINK_PRSS2	-0.0579411	0.0332666	0.95	-0.123257	0.00737458	-1.74172	691	0.0820022	0.448215
OLINK_PRSS2	acute_cd8	5	acuity_maxn:OLINK_PRSS2	0.0657865	0.116939	0.95	-0.163813	0.295386	0.56257	691	0.57391	0.813975
OLINK_PRSS2	acute_cd8	6	OLINK_PRSS2	0.0597491	0.0469191	0.95	-0.0323739	0.151872	1.27345	683	0.203292	0.528559
OLINK_PRSS2	acute_cd8	6	acuity_maxn:OLINK_PRSS2	-0.322817	0.164349	0.95	-0.645507	-0.000127767	-1.96422	683	0.0499096	0.216275
OLINK_PRSS2	acute_cd8	7	OLINK_PRSS2	-0.0524464	0.0509508	0.95	-0.152487	0.0475937	-1.02935	679	0.30368	0.627976
OLINK_PRSS2	acute_cd8	7	acuity_maxn:OLINK_PRSS2	0.0953476	0.185249	0.95	-0.268382	0.459077	0.5147	679	0.60693	0.813975
OLINK_PRSS2	acute_cd8	8	OLINK_PRSS2	0.0690379	0.0441325	0.95	-0.0176146	0.15569	1.56433	679	0.118205	0.448215
OLINK_PRSS2	acute_cd8	8	acuity_maxn:OLINK_PRSS2	-0.357277	0.155289	0.95	-0.662182	-0.0523713	-2.30071	679	0.02171	0.216275
OLINK_PRSS2	acute_cd8	9	OLINK_PRSS2	-0.112316	0.0756057	0.95	-0.260793	0.0361614	-1.48555	614	0.137912	0.448215
OLINK_PRSS2	acute_cd8	9	acuity_maxn:OLINK_PRSS2	0.0742168	0.277895	0.95	-0.471523	0.619956	0.267068	614	0.789507	0.855299
OLINK_PRSS2	acute_cd8	10	OLINK_PRSS2	-0.0175459	0.0659667	0.95	-0.147089	0.111998	-0.265981	624	0.790342	0.93404
OLINK_PRSS2	acute_cd8	10	acuity_maxn:OLINK_PRSS2	0.207516	0.243912	0.95	-0.271473	0.686504	0.850779	624	0.395218	0.813975
OLINK_PRSS2	acute_cd8	11	OLINK_PRSS2	-0.0482355	0.0507718	0.95	-0.147929	0.051458	-0.950045	661	0.342437	0.627976
OLINK_PRSS2	acute_cd8	11	acuity_maxn:OLINK_PRSS2	0.136432	0.185884	0.95	-0.228562	0.501426	0.733962	661	0.463232	0.813975
OLINK_PRSS2	acute_cd8	12	OLINK_PRSS2	-0.0074217	0.0661824	0.95	-0.137435	0.122592	-0.11214	527	0.910755	0.986651
OLINK_PRSS2	acute_cd8	12	acuity_maxn:OLINK_PRSS2	0.16112	0.238294	0.95	-0.307003	0.629243	0.676139	527	0.499249	0.813975
OLINK_PRSS2	acute_cd8	13	OLINK_PRSS2	0.00312269	0.247231	0.95	-0.489842	0.496087	0.0126307	71	0.989958	0.989958
OLINK_PRSS2	acute_cd8	13	acuity_maxn:OLINK_PRSS2	0.298745	0.709177	0.95	-1.11531	1.7128	0.421256	71	0.674841	0.813975
OLINK_PRSS8	acute_cd8	1	OLINK_PRSS8	0.00208964	0.0901757	0.95	-0.174964	0.179144	0.023173	685	0.981519	0.981519
OLINK_PRSS8	acute_cd8	1	acuity_maxn:OLINK_PRSS8	-0.301438	0.308191	0.95	-0.90655	0.303673	-0.97809	685	0.328375	0.682
OLINK_PRSS8	acute_cd8	2	OLINK_PRSS8	-0.0320952	0.0698213	0.95	-0.169183	0.104992	-0.459676	690	0.645894	0.839662
OLINK_PRSS8	acute_cd8	2	acuity_maxn:OLINK_PRSS8	0.038976	0.236877	0.95	-0.42611	0.504062	0.164541	690	0.869353	0.941799
OLINK_PRSS8	acute_cd8	3	OLINK_PRSS8	-0.133101	0.0698028	0.95	-0.270152	0.00394993	-1.90682	691	0.0569589	0.185116
OLINK_PRSS8	acute_cd8	3	acuity_maxn:OLINK_PRSS8	0.261809	0.236353	0.95	-0.202248	0.725866	1.1077	691	0.268376	0.682
OLINK_PRSS8	acute_cd8	4	OLINK_PRSS8	0.0315293	0.0580748	0.95	-0.0824952	0.145554	0.542908	690	0.587368	0.839662
OLINK_PRSS8	acute_cd8	4	acuity_maxn:OLINK_PRSS8	-0.169375	0.19667	0.95	-0.555519	0.216769	-0.861211	690	0.389421	0.682
OLINK_PRSS8	acute_cd8	5	OLINK_PRSS8	-0.0904752	0.0508447	0.95	-0.190304	0.00935345	-1.77944	691	0.0756068	0.196578
OLINK_PRSS8	acute_cd8	5	acuity_maxn:OLINK_PRSS8	0.0542224	0.172085	0.95	-0.28365	0.392095	0.31509	691	0.752788	0.889659
OLINK_PRSS8	acute_cd8	6	OLINK_PRSS8	0.24905	0.0711933	0.95	0.109266	0.388834	3.49822	683	0.000498745	0.00324184
OLINK_PRSS8	acute_cd8	6	acuity_maxn:OLINK_PRSS8	-0.327405	0.240398	0.95	-0.799413	0.144603	-1.36193	683	0.17367	0.682
OLINK_PRSS8	acute_cd8	7	OLINK_PRSS8	0.0153991	0.0772476	0.95	-0.136274	0.167072	0.199347	679	0.842051	0.975377
OLINK_PRSS8	acute_cd8	7	acuity_maxn:OLINK_PRSS8	0.323775	0.262733	0.95	-0.192091	0.839642	1.23234	679	0.21825	0.682
OLINK_PRSS8	acute_cd8	8	OLINK_PRSS8	0.307075	0.0667209	0.95	0.176071	0.438079	4.60238	679	4.98539e-06	6.481e-05
OLINK_PRSS8	acute_cd8	8	acuity_maxn:OLINK_PRSS8	-0.560386	0.226381	0.95	-1.00488	-0.115896	-2.47541	679	0.0135511	0.176164
OLINK_PRSS8	acute_cd8	9	OLINK_PRSS8	-0.184875	0.115182	0.95	-0.411072	0.0413229	-1.60507	614	0.108992	0.23615
OLINK_PRSS8	acute_cd8	9	acuity_maxn:OLINK_PRSS8	-0.261762	0.411181	0.95	-1.06925	0.545729	-0.636611	614	0.524616	0.682
OLINK_PRSS8	acute_cd8	10	OLINK_PRSS8	0.0125594	0.100256	0.95	-0.184322	0.20944	0.125273	624	0.900348	0.975377
OLINK_PRSS8	acute_cd8	10	acuity_maxn:OLINK_PRSS8	0.568854	0.359542	0.95	-0.137205	1.27491	1.58216	624	0.114119	0.682
OLINK_PRSS8	acute_cd8	11	OLINK_PRSS8	0.0585814	0.0778722	0.95	-0.0943252	0.211488	0.752277	661	0.452152	0.839662
OLINK_PRSS8	acute_cd8	11	acuity_maxn:OLINK_PRSS8	0.208625	0.26416	0.95	-0.310068	0.727318	0.789767	661	0.429947	0.682
OLINK_PRSS8	acute_cd8	12	OLINK_PRSS8	0.054187	0.0975899	0.95	-0.137526	0.2459	0.555252	527	0.578958	0.839662
OLINK_PRSS8	acute_cd8	12	acuity_maxn:OLINK_PRSS8	-0.233255	0.335765	0.95	-0.892858	0.426348	-0.694696	527	0.487552	0.682
OLINK_PRSS8	acute_cd8	13	OLINK_PRSS8	0.552505	0.234329	0.95	0.0852655	1.01974	2.35781	71	0.021142	0.0916152
OLINK_PRSS8	acute_cd8	13	acuity_maxn:OLINK_PRSS8	0.0164479	0.767598	0.95	-1.5141	1.54699	0.0214278	71	0.982964	0.982964
OLINK_PRTFDC1	acute_cd8	1	OLINK_PRTFDC1	-0.0406697	0.0717549	0.95	-0.181556	0.100216	-0.566786	685	0.571045	0.674872
OLINK_PRTFDC1	acute_cd8	1	acuity_maxn:OLINK_PRTFDC1	0.239762	0.295398	0.95	-0.340233	0.819756	0.811656	685	0.417271	0.792748
OLINK_PRTFDC1	acute_cd8	2	OLINK_PRTFDC1	-0.0643775	0.055931	0.95	-0.174193	0.0454378	-1.15102	690	0.250124	0.541935
OLINK_PRTFDC1	acute_cd8	2	acuity_maxn:OLINK_PRTFDC1	-0.121514	0.230437	0.95	-0.573955	0.330927	-0.527321	690	0.59814	0.792748
OLINK_PRTFDC1	acute_cd8	3	OLINK_PRTFDC1	0.0408633	0.0558753	0.95	-0.0688425	0.150569	0.73133	691	0.464826	0.674872
OLINK_PRTFDC1	acute_cd8	3	acuity_maxn:OLINK_PRTFDC1	-0.0801043	0.229532	0.95	-0.530768	0.37056	-0.34899	691	0.727203	0.792748
OLINK_PRTFDC1	acute_cd8	4	OLINK_PRTFDC1	0.152693	0.0458297	0.95	0.0627107	0.242676	3.33175	690	0.00090904	0.0118175
OLINK_PRTFDC1	acute_cd8	4	acuity_maxn:OLINK_PRTFDC1	0.205841	0.188363	0.95	-0.163992	0.575675	1.09279	690	0.274867	0.792748
OLINK_PRTFDC1	acute_cd8	5	OLINK_PRTFDC1	-0.105272	0.0405083	0.95	-0.184806	-0.0257374	-2.59876	691	0.00955554	0.062111
OLINK_PRTFDC1	acute_cd8	5	acuity_maxn:OLINK_PRTFDC1	0.1095	0.166203	0.95	-0.216824	0.435823	0.658832	691	0.510223	0.792748
OLINK_PRTFDC1	acute_cd8	6	OLINK_PRTFDC1	0.0450985	0.0572725	0.95	-0.0673528	0.15755	0.787438	683	0.431299	0.674872
OLINK_PRTFDC1	acute_cd8	6	acuity_maxn:OLINK_PRTFDC1	-0.101797	0.236554	0.95	-0.566258	0.362664	-0.430331	683	0.66709	0.792748
OLINK_PRTFDC1	acute_cd8	7	OLINK_PRTFDC1	0.139964	0.0613054	0.95	0.0195935	0.260335	2.28307	679	0.0227345	0.0738873
OLINK_PRTFDC1	acute_cd8	7	acuity_maxn:OLINK_PRTFDC1	-0.251723	0.258378	0.95	-0.759039	0.255594	-0.974241	679	0.330284	0.792748
OLINK_PRTFDC1	acute_cd8	8	OLINK_PRTFDC1	0.0051138	0.0542242	0.95	-0.101353	0.111581	0.0943085	679	0.924892	0.924892
OLINK_PRTFDC1	acute_cd8	8	acuity_maxn:OLINK_PRTFDC1	-0.113994	0.223232	0.95	-0.552302	0.324313	-0.510654	679	0.609759	0.792748
OLINK_PRTFDC1	acute_cd8	9	OLINK_PRTFDC1	0.0557822	0.0925645	0.95	-0.125999	0.237564	0.602631	614	0.546977	0.674872
OLINK_PRTFDC1	acute_cd8	9	acuity_maxn:OLINK_PRTFDC1	0.191798	0.391756	0.95	-0.577546	0.961142	0.489585	614	0.624602	0.792748
OLINK_PRTFDC1	acute_cd8	10	OLINK_PRTFDC1	0.117347	0.0791358	0.95	-0.0380579	0.272752	1.48285	624	0.138618	0.360407
OLINK_PRTFDC1	acute_cd8	10	acuity_maxn:OLINK_PRTFDC1	-0.0820409	0.343214	0.95	-0.756036	0.591954	-0.239037	624	0.811155	0.811155
OLINK_PRTFDC1	acute_cd8	11	OLINK_PRTFDC1	-0.024888	0.06224	0.95	-0.1471	0.0973239	-0.399872	661	0.68938	0.746828
OLINK_PRTFDC1	acute_cd8	11	acuity_maxn:OLINK_PRTFDC1	-0.236096	0.259299	0.95	-0.745244	0.273053	-0.910516	661	0.362883	0.792748
OLINK_PRTFDC1	acute_cd8	12	OLINK_PRTFDC1	-0.181345	0.076242	0.95	-0.331121	-0.0315696	-2.37855	527	0.0177364	0.0738873
OLINK_PRTFDC1	acute_cd8	12	acuity_maxn:OLINK_PRTFDC1	0.115493	0.336754	0.95	-0.546053	0.777038	0.342958	527	0.731767	0.792748
OLINK_PRTFDC1	acute_cd8	13	OLINK_PRTFDC1	0.114575	0.196158	0.95	-0.276553	0.505704	0.584096	71	0.561007	0.674872
OLINK_PRTFDC1	acute_cd8	13	acuity_maxn:OLINK_PRTFDC1	-0.335168	0.731057	0.95	-1.79285	1.12252	-0.45847	71	0.648015	0.792748
OLINK_PRTG	acute_cd8	1	OLINK_PRTG	0.1018	0.138351	0.95	-0.169843	0.373443	0.735811	685	0.462098	0.954281
OLINK_PRTG	acute_cd8	1	acuity_maxn:OLINK_PRTG	-0.240744	0.487777	0.95	-1.19846	0.716974	-0.493553	685	0.62178	0.886198
OLINK_PRTG	acute_cd8	2	OLINK_PRTG	-0.129044	0.107559	0.95	-0.340226	0.0821383	-1.19975	690	0.230649	0.954281
OLINK_PRTG	acute_cd8	2	acuity_maxn:OLINK_PRTG	0.294678	0.376276	0.95	-0.444105	1.03346	0.783143	690	0.433812	0.704944
OLINK_PRTG	acute_cd8	3	OLINK_PRTG	-0.0502456	0.107381	0.95	-0.261078	0.160587	-0.467917	691	0.639991	0.954281
OLINK_PRTG	acute_cd8	3	acuity_maxn:OLINK_PRTG	0.154303	0.376045	0.95	-0.584025	0.89263	0.410331	691	0.68169	0.886198
OLINK_PRTG	acute_cd8	4	OLINK_PRTG	0.0147254	0.089174	0.95	-0.16036	0.18981	0.165131	690	0.86889	0.954281
OLINK_PRTG	acute_cd8	4	acuity_maxn:OLINK_PRTG	-0.0830678	0.311702	0.95	-0.695066	0.52893	-0.266498	690	0.789936	0.897335
OLINK_PRTG	acute_cd8	5	OLINK_PRTG	-0.0259324	0.0781303	0.95	-0.179334	0.127469	-0.331912	691	0.740056	0.954281
OLINK_PRTG	acute_cd8	5	acuity_maxn:OLINK_PRTG	0.349301	0.273011	0.95	-0.186728	0.885331	1.27944	691	0.201171	0.653805
OLINK_PRTG	acute_cd8	6	OLINK_PRTG	-0.0361176	0.109402	0.95	-0.250923	0.178687	-0.330136	683	0.741398	0.954281
OLINK_PRTG	acute_cd8	6	acuity_maxn:OLINK_PRTG	-0.0493453	0.382293	0.95	-0.799957	0.701266	-0.129077	683	0.897335	0.897335
OLINK_PRTG	acute_cd8	7	OLINK_PRTG	0.0198908	0.118509	0.95	-0.212797	0.252578	0.167843	679	0.866757	0.954281
OLINK_PRTG	acute_cd8	7	acuity_maxn:OLINK_PRTG	0.0666552	0.422668	0.95	-0.763238	0.896549	0.157701	679	0.874739	0.897335
OLINK_PRTG	acute_cd8	8	OLINK_PRTG	0.146346	0.103797	0.95	-0.057455	0.350147	1.40993	679	0.159018	0.954281
OLINK_PRTG	acute_cd8	8	acuity_maxn:OLINK_PRTG	-0.556812	0.363295	0.95	-1.27013	0.156505	-1.53267	679	0.125823	0.545233
OLINK_PRTG	acute_cd8	9	OLINK_PRTG	0.0260808	0.173962	0.95	-0.315551	0.367713	0.149923	614	0.880875	0.954281
OLINK_PRTG	acute_cd8	9	acuity_maxn:OLINK_PRTG	-1.08894	0.643398	0.95	-2.35247	0.174586	-1.69248	614	0.091061	0.545233
OLINK_PRTG	acute_cd8	10	OLINK_PRTG	0.270115	0.153062	0.95	-0.0304633	0.570693	1.76475	624	0.0780955	0.954281
OLINK_PRTG	acute_cd8	10	acuity_maxn:OLINK_PRTG	0.452772	0.562683	0.95	-0.652208	1.55775	0.804667	624	0.421318	0.704944
OLINK_PRTG	acute_cd8	11	OLINK_PRTG	0.000249954	0.119047	0.95	-0.233505	0.234005	0.00209963	661	0.998325	0.998325
OLINK_PRTG	acute_cd8	11	acuity_maxn:OLINK_PRTG	0.405883	0.421567	0.95	-0.421888	1.23365	0.962797	661	0.336001	0.704944
OLINK_PRTG	acute_cd8	12	OLINK_PRTG	0.0346898	0.162898	0.95	-0.28532	0.3547	0.212954	527	0.831445	0.954281
OLINK_PRTG	acute_cd8	12	acuity_maxn:OLINK_PRTG	-0.849878	0.528466	0.95	-1.88804	0.188281	-1.6082	527	0.108391	0.545233
OLINK_PRTG	acute_cd8	13	OLINK_PRTG	0.322547	0.389088	0.95	-0.453271	1.09837	0.828984	71	0.409892	0.954281
OLINK_PRTG	acute_cd8	13	acuity_maxn:OLINK_PRTG	-1.33179	1.42683	0.95	-4.17681	1.51324	-0.933386	71	0.353784	0.704944
OLINK_PRTN3	acute_cd8	1	OLINK_PRTN3	-0.0322882	0.0846819	0.95	-0.198555	0.133979	-0.381288	685	0.703108	0.7617
OLINK_PRTN3	acute_cd8	1	acuity_maxn:OLINK_PRTN3	-0.101473	0.304076	0.95	-0.698505	0.495559	-0.333711	685	0.7387	0.773394
OLINK_PRTN3	acute_cd8	2	OLINK_PRTN3	0.134035	0.0656607	0.95	0.00511663	0.262954	2.04133	690	0.0415976	0.270385
OLINK_PRTN3	acute_cd8	2	acuity_maxn:OLINK_PRTN3	-0.0671049	0.232962	0.95	-0.524504	0.390294	-0.288051	690	0.773394	0.773394
OLINK_PRTN3	acute_cd8	3	OLINK_PRTN3	-0.0331795	0.0658528	0.95	-0.162475	0.0961159	-0.503844	691	0.614531	0.738475
OLINK_PRTN3	acute_cd8	3	acuity_maxn:OLINK_PRTN3	0.468034	0.232105	0.95	0.0123176	0.92375	2.01647	691	0.0441371	0.202268
OLINK_PRTN3	acute_cd8	4	OLINK_PRTN3	-0.051606	0.0547028	0.95	-0.15901	0.0557979	-0.943389	690	0.345812	0.561945
OLINK_PRTN3	acute_cd8	4	acuity_maxn:OLINK_PRTN3	0.183555	0.193129	0.95	-0.195635	0.562745	0.950428	690	0.342228	0.579706
OLINK_PRTN3	acute_cd8	5	OLINK_PRTN3	-0.0585908	0.0478696	0.95	-0.152578	0.0353965	-1.22397	691	0.221382	0.411137
OLINK_PRTN3	acute_cd8	5	acuity_maxn:OLINK_PRTN3	-0.155138	0.169494	0.95	-0.487923	0.177647	-0.9153	691	0.360354	0.579706
OLINK_PRTN3	acute_cd8	6	OLINK_PRTN3	0.108363	0.0684698	0.95	-0.0260736	0.242799	1.58264	683	0.113967	0.370392
OLINK_PRTN3	acute_cd8	6	acuity_maxn:OLINK_PRTN3	-0.353096	0.239463	0.95	-0.823268	0.117076	-1.47453	683	0.140799	0.312837
OLINK_PRTN3	acute_cd8	7	OLINK_PRTN3	-0.0461164	0.0724106	0.95	-0.188292	0.0960591	-0.636874	679	0.524422	0.738475
OLINK_PRTN3	acute_cd8	7	acuity_maxn:OLINK_PRTN3	0.51475	0.258298	0.95	0.00759139	1.02191	1.99285	679	0.0466773	0.202268
OLINK_PRTN3	acute_cd8	8	OLINK_PRTN3	0.111757	0.064464	0.95	-0.0148157	0.23833	1.73364	679	0.0834368	0.361559
OLINK_PRTN3	acute_cd8	8	acuity_maxn:OLINK_PRTN3	-0.395002	0.225499	0.95	-0.837761	0.0477574	-1.75168	679	0.0802806	0.260912
OLINK_PRTN3	acute_cd8	9	OLINK_PRTN3	-0.142226	0.111187	0.95	-0.360578	0.0761268	-1.27916	614	0.201324	0.411137
OLINK_PRTN3	acute_cd8	9	acuity_maxn:OLINK_PRTN3	0.30356	0.398001	0.95	-0.478048	1.08517	0.762713	614	0.445928	0.579706
OLINK_PRTN3	acute_cd8	10	OLINK_PRTN3	-0.0465635	0.0951805	0.95	-0.233476	0.140349	-0.489212	624	0.624863	0.738475
OLINK_PRTN3	acute_cd8	10	acuity_maxn:OLINK_PRTN3	0.900295	0.350428	0.95	0.212135	1.58846	2.56913	624	0.0104266	0.135545
OLINK_PRTN3	acute_cd8	11	OLINK_PRTN3	0.000955726	0.0743372	0.95	-0.14501	0.146921	0.0128566	661	0.989746	0.989746
OLINK_PRTN3	acute_cd8	11	acuity_maxn:OLINK_PRTN3	0.38299	0.262074	0.95	-0.131609	0.897589	1.46138	661	0.144387	0.312837
OLINK_PRTN3	acute_cd8	12	OLINK_PRTN3	0.118828	0.0947791	0.95	-0.0673632	0.305019	1.25374	527	0.210493	0.411137
OLINK_PRTN3	acute_cd8	12	acuity_maxn:OLINK_PRTN3	0.30108	0.361152	0.95	-0.408395	1.01055	0.833664	527	0.404848	0.579706
OLINK_PRTN3	acute_cd8	13	OLINK_PRTN3	0.591465	0.248308	0.95	0.0963532	1.08658	2.38198	71	0.019902	0.258726
OLINK_PRTN3	acute_cd8	13	acuity_maxn:OLINK_PRTN3	0.548054	0.911276	0.95	-1.26898	2.36509	0.601414	71	0.54948	0.649385
OLINK_PSG1	acute_cd8	1	OLINK_PSG1	-0.0433707	0.0413964	0.95	-0.12465	0.0379083	-1.04769	685	0.295149	0.479618
OLINK_PSG1	acute_cd8	1	acuity_maxn:OLINK_PSG1	-0.0808504	0.148424	0.95	-0.37227	0.21057	-0.544727	685	0.586118	0.760524
OLINK_PSG1	acute_cd8	2	OLINK_PSG1	0.0120363	0.0321435	0.95	-0.0510746	0.0751472	0.374453	690	0.708182	0.767197
OLINK_PSG1	acute_cd8	2	acuity_maxn:OLINK_PSG1	-0.133575	0.114201	0.95	-0.357798	0.0906484	-1.16965	690	0.242547	0.642763
OLINK_PSG1	acute_cd8	3	OLINK_PSG1	-0.055746	0.0322108	0.95	-0.118989	0.00749686	-1.73066	691	0.0839589	0.315336
OLINK_PSG1	acute_cd8	3	acuity_maxn:OLINK_PSG1	0.0592834	0.114463	0.95	-0.165453	0.28402	0.517928	691	0.604674	0.760524
OLINK_PSG1	acute_cd8	4	OLINK_PSG1	-0.0106066	0.0267807	0.95	-0.0631881	0.0419749	-0.396052	690	0.692189	0.767197
OLINK_PSG1	acute_cd8	4	acuity_maxn:OLINK_PSG1	-0.133443	0.09585	0.95	-0.321636	0.0547499	-1.3922	690	0.164309	0.642763
OLINK_PSG1	acute_cd8	5	OLINK_PSG1	0.00656965	0.0234883	0.95	-0.0395474	0.0526867	0.279698	691	0.779793	0.779793
OLINK_PSG1	acute_cd8	5	acuity_maxn:OLINK_PSG1	0.0958738	0.0834359	0.95	-0.0679446	0.259692	1.14907	691	0.250925	0.642763
OLINK_PSG1	acute_cd8	6	OLINK_PSG1	-0.0439385	0.03288	0.95	-0.108497	0.0206195	-1.33633	683	0.181886	0.394087
OLINK_PSG1	acute_cd8	6	acuity_maxn:OLINK_PSG1	-0.23208	0.116515	0.95	-0.460851	-0.00330909	-1.99184	683	0.0467859	0.304109
OLINK_PSG1	acute_cd8	7	OLINK_PSG1	-0.0192599	0.0356049	0.95	-0.0891689	0.0506491	-0.540934	679	0.588731	0.76535
OLINK_PSG1	acute_cd8	7	acuity_maxn:OLINK_PSG1	-0.0591957	0.127855	0.95	-0.310235	0.191844	-0.46299	679	0.64352	0.760524
OLINK_PSG1	acute_cd8	8	OLINK_PSG1	0.0644382	0.031492	0.95	0.00260473	0.126272	2.04617	679	0.0411238	0.267305
OLINK_PSG1	acute_cd8	8	acuity_maxn:OLINK_PSG1	-0.0624846	0.111209	0.95	-0.280839	0.15587	-0.561867	679	0.574392	0.760524
OLINK_PSG1	acute_cd8	9	OLINK_PSG1	0.14161	0.0542622	0.95	0.0350481	0.248172	2.60974	614	0.00928209	0.120667
OLINK_PSG1	acute_cd8	9	acuity_maxn:OLINK_PSG1	0.199287	0.190795	0.95	-0.175402	0.573976	1.04451	614	0.29666	0.642763
OLINK_PSG1	acute_cd8	10	OLINK_PSG1	0.0768055	0.0462143	0.95	-0.0139488	0.16756	1.66194	624	0.0970264	0.315336
OLINK_PSG1	acute_cd8	10	acuity_maxn:OLINK_PSG1	0.00928504	0.174674	0.95	-0.333736	0.352306	0.0531563	624	0.957624	0.957624
OLINK_PSG1	acute_cd8	11	OLINK_PSG1	0.0332771	0.0359293	0.95	-0.0372721	0.103826	0.926184	661	0.354689	0.512328
OLINK_PSG1	acute_cd8	11	acuity_maxn:OLINK_PSG1	-0.0828705	0.128961	0.95	-0.336093	0.170352	-0.642601	661	0.520706	0.760524
OLINK_PSG1	acute_cd8	12	OLINK_PSG1	0.0674298	0.0458468	0.95	-0.0226351	0.157495	1.47076	527	0.141952	0.369074
OLINK_PSG1	acute_cd8	12	acuity_maxn:OLINK_PSG1	-0.351045	0.168918	0.95	-0.682881	-0.0192096	-2.0782	527	0.0381746	0.304109
OLINK_PSG1	acute_cd8	13	OLINK_PSG1	0.103887	0.0872128	0.95	-0.0700106	0.277784	1.19119	71	0.237547	0.441159
OLINK_PSG1	acute_cd8	13	acuity_maxn:OLINK_PSG1	0.0612438	0.281942	0.95	-0.500933	0.62342	0.217221	71	0.828659	0.897714
OLINK_PSIP1	acute_cd8	1	OLINK_PSIP1	-0.00754528	0.0718774	0.95	-0.148672	0.133581	-0.104974	685	0.916427	0.916427
OLINK_PSIP1	acute_cd8	1	acuity_maxn:OLINK_PSIP1	-0.0173294	0.266508	0.95	-0.540599	0.50594	-0.0650242	685	0.948174	0.948174
OLINK_PSIP1	acute_cd8	2	OLINK_PSIP1	0.0377468	0.0556846	0.95	-0.0715847	0.147078	0.677869	690	0.498082	0.721698
OLINK_PSIP1	acute_cd8	2	acuity_maxn:OLINK_PSIP1	-0.0858787	0.204104	0.95	-0.486618	0.314861	-0.420759	690	0.674062	0.948174
OLINK_PSIP1	acute_cd8	3	OLINK_PSIP1	-0.0444259	0.0560496	0.95	-0.154474	0.0656219	-0.792619	691	0.428272	0.721698
OLINK_PSIP1	acute_cd8	3	acuity_maxn:OLINK_PSIP1	0.0710164	0.205056	0.95	-0.331591	0.473624	0.346327	691	0.729203	0.948174
OLINK_PSIP1	acute_cd8	4	OLINK_PSIP1	0.0451761	0.0463956	0.95	-0.0459173	0.13627	0.973716	690	0.330539	0.716167
OLINK_PSIP1	acute_cd8	4	acuity_maxn:OLINK_PSIP1	0.0203396	0.170053	0.95	-0.313544	0.354223	0.119607	690	0.904829	0.948174
OLINK_PSIP1	acute_cd8	5	OLINK_PSIP1	-0.0155296	0.0407172	0.95	-0.0954738	0.0644146	-0.381402	691	0.703022	0.863852
OLINK_PSIP1	acute_cd8	5	acuity_maxn:OLINK_PSIP1	0.0303377	0.149196	0.95	-0.262594	0.323269	0.203342	691	0.838928	0.948174
OLINK_PSIP1	acute_cd8	6	OLINK_PSIP1	0.182573	0.0570096	0.95	0.0706383	0.294508	3.2025	683	0.00142562	0.0185331
OLINK_PSIP1	acute_cd8	6	acuity_maxn:OLINK_PSIP1	-0.489693	0.207515	0.95	-0.897137	-0.0822496	-2.3598	683	0.0185652	0.17448
OLINK_PSIP1	acute_cd8	7	OLINK_PSIP1	0.0416179	0.0616175	0.95	-0.0793659	0.162602	0.675423	679	0.499637	0.721698
OLINK_PSIP1	acute_cd8	7	acuity_maxn:OLINK_PSIP1	0.16879	0.229596	0.95	-0.282014	0.619594	0.73516	679	0.462496	0.89659
OLINK_PSIP1	acute_cd8	8	OLINK_PSIP1	0.0913828	0.0544111	0.95	-0.0154515	0.198217	1.67949	679	0.0935171	0.405241
OLINK_PSIP1	acute_cd8	8	acuity_maxn:OLINK_PSIP1	-0.138628	0.197412	0.95	-0.526239	0.248983	-0.702226	679	0.482779	0.89659
OLINK_PSIP1	acute_cd8	9	OLINK_PSIP1	-0.182194	0.0915711	0.95	-0.362025	-0.0023637	-1.98965	614	0.0470729	0.305974
OLINK_PSIP1	acute_cd8	9	acuity_maxn:OLINK_PSIP1	0.572398	0.355741	0.95	-0.126219	1.27102	1.60903	614	0.108124	0.468538
OLINK_PSIP1	acute_cd8	10	OLINK_PSIP1	-0.114893	0.0789468	0.95	-0.269926	0.0401406	-1.45532	624	0.146083	0.47477
OLINK_PSIP1	acute_cd8	10	acuity_maxn:OLINK_PSIP1	0.69271	0.312167	0.95	0.0796853	1.30573	2.21904	624	0.0268431	0.17448
OLINK_PSIP1	acute_cd8	11	OLINK_PSIP1	-0.0159738	0.0621997	0.95	-0.138107	0.106159	-0.256814	661	0.797402	0.863852
OLINK_PSIP1	acute_cd8	11	acuity_maxn:OLINK_PSIP1	0.175369	0.233013	0.95	-0.282165	0.632903	0.752615	661	0.451949	0.89659
OLINK_PSIP1	acute_cd8	12	OLINK_PSIP1	0.0228157	0.087476	0.95	-0.149029	0.19466	0.260823	527	0.794331	0.863852
OLINK_PSIP1	acute_cd8	12	acuity_maxn:OLINK_PSIP1	0.322451	0.323086	0.95	-0.312244	0.957146	0.998034	527	0.318721	0.89659
OLINK_PSIP1	acute_cd8	13	OLINK_PSIP1	0.195259	0.180127	0.95	-0.163903	0.554421	1.08401	71	0.282028	0.716167
OLINK_PSIP1	acute_cd8	13	acuity_maxn:OLINK_PSIP1	0.0553765	0.673817	0.95	-1.28818	1.39893	0.0821833	71	0.934732	0.948174
OLINK_PSMA1	acute_cd8	1	OLINK_PSMA1	0.184771	0.168225	0.95	-0.145528	0.51507	1.09835	685	0.272436	0.706749
OLINK_PSMA1	acute_cd8	1	acuity_maxn:OLINK_PSMA1	0.834678	0.70616	0.95	-0.55182	2.22118	1.182	685	0.237618	0.62146
OLINK_PSMA1	acute_cd8	2	OLINK_PSMA1	0.0927991	0.134139	0.95	-0.170571	0.356169	0.691813	690	0.489288	0.706749
OLINK_PSMA1	acute_cd8	2	acuity_maxn:OLINK_PSMA1	0.410953	0.564735	0.95	-0.697852	1.51976	0.727692	690	0.467049	0.674627
OLINK_PSMA1	acute_cd8	3	OLINK_PSMA1	-0.0992905	0.131544	0.95	-0.357564	0.158983	-0.754809	691	0.450621	0.706749
OLINK_PSMA1	acute_cd8	3	acuity_maxn:OLINK_PSMA1	0.0493688	0.551908	0.95	-1.03425	1.13299	0.0894512	691	0.928749	0.928749
OLINK_PSMA1	acute_cd8	4	OLINK_PSMA1	0.0480686	0.109191	0.95	-0.166317	0.262454	0.440226	690	0.659911	0.736502
OLINK_PSMA1	acute_cd8	4	acuity_maxn:OLINK_PSMA1	-0.426538	0.457918	0.95	-1.32562	0.472542	-0.931472	690	0.351935	0.62146
OLINK_PSMA1	acute_cd8	5	OLINK_PSMA1	0.11521	0.0957328	0.95	-0.0727521	0.303172	1.20345	691	0.229213	0.706749
OLINK_PSMA1	acute_cd8	5	acuity_maxn:OLINK_PSMA1	-0.369768	0.402109	0.95	-1.15927	0.419733	-0.919573	691	0.358117	0.62146
OLINK_PSMA1	acute_cd8	6	OLINK_PSMA1	-0.265087	0.134119	0.95	-0.528422	-0.00175192	-1.97651	683	0.0484994	0.523293
OLINK_PSMA1	acute_cd8	6	acuity_maxn:OLINK_PSMA1	0.594782	0.561191	0.95	-0.507085	1.69665	1.05986	683	0.289584	0.62146
OLINK_PSMA1	acute_cd8	7	OLINK_PSMA1	0.12624	0.144763	0.95	-0.157997	0.410477	0.872046	679	0.383492	0.706749
OLINK_PSMA1	acute_cd8	7	acuity_maxn:OLINK_PSMA1	-0.970117	0.610438	0.95	-2.16869	0.228455	-1.58922	679	0.112477	0.487401
OLINK_PSMA1	acute_cd8	8	OLINK_PSMA1	0.0305175	0.129867	0.95	-0.224471	0.285506	0.23499	679	0.814287	0.814287
OLINK_PSMA1	acute_cd8	8	acuity_maxn:OLINK_PSMA1	0.476413	0.545106	0.95	-0.593883	1.54671	0.873983	679	0.382437	0.62146
OLINK_PSMA1	acute_cd8	9	OLINK_PSMA1	0.386674	0.220876	0.95	-0.0470887	0.820438	1.75064	614	0.0805067	0.523293
OLINK_PSMA1	acute_cd8	9	acuity_maxn:OLINK_PSMA1	-0.532646	0.938846	0.95	-2.37639	1.31109	-0.567342	614	0.57069	0.707131
OLINK_PSMA1	acute_cd8	10	OLINK_PSMA1	-0.173058	0.191419	0.95	-0.548962	0.202845	-0.90408	624	0.366302	0.706749
OLINK_PSMA1	acute_cd8	10	acuity_maxn:OLINK_PSMA1	0.369243	0.820212	0.95	-1.24147	1.97995	0.450181	624	0.652737	0.707131
OLINK_PSMA1	acute_cd8	11	OLINK_PSMA1	0.143487	0.149029	0.95	-0.14914	0.436114	0.962811	661	0.335994	0.706749
OLINK_PSMA1	acute_cd8	11	acuity_maxn:OLINK_PSMA1	0.301829	0.633891	0.95	-0.942853	1.54651	0.476153	661	0.634123	0.707131
OLINK_PSMA1	acute_cd8	12	OLINK_PSMA1	-0.0746468	0.180786	0.95	-0.429797	0.280504	-0.4129	527	0.679848	0.736502
OLINK_PSMA1	acute_cd8	12	acuity_maxn:OLINK_PSMA1	1.36087	0.775608	0.95	-0.162788	2.88454	1.75459	527	0.0799104	0.487401
OLINK_PSMA1	acute_cd8	13	OLINK_PSMA1	-0.182479	0.348749	0.95	-0.877865	0.512907	-0.523238	71	0.602438	0.736502
OLINK_PSMA1	acute_cd8	13	acuity_maxn:OLINK_PSMA1	-3.03344	1.79191	0.95	-6.60641	0.539531	-1.69285	71	0.0948678	0.487401
OLINK_PSMD9	acute_cd8	1	OLINK_PSMD9	0.00909458	0.0621141	0.95	-0.112862	0.131052	0.146417	685	0.883635	0.895269
OLINK_PSMD9	acute_cd8	1	acuity_maxn:OLINK_PSMD9	0.232742	0.229859	0.95	-0.21857	0.684054	1.01254	685	0.311636	0.578752
OLINK_PSMD9	acute_cd8	2	OLINK_PSMD9	0.0848582	0.0483694	0.95	-0.0101108	0.179827	1.75438	690	0.0798101	0.345844
OLINK_PSMD9	acute_cd8	2	acuity_maxn:OLINK_PSMD9	0.20774	0.176759	0.95	-0.139309	0.554789	1.17528	690	0.240289	0.578752
OLINK_PSMD9	acute_cd8	3	OLINK_PSMD9	-0.0855375	0.0481259	0.95	-0.180028	0.00895307	-1.77737	691	0.0759474	0.345844
OLINK_PSMD9	acute_cd8	3	acuity_maxn:OLINK_PSMD9	-0.0137451	0.176167	0.95	-0.359631	0.332141	-0.0780232	691	0.937832	0.937832
OLINK_PSMD9	acute_cd8	4	OLINK_PSMD9	-0.00526858	0.0400079	0.95	-0.0838205	0.0732833	-0.131688	690	0.895269	0.895269
OLINK_PSMD9	acute_cd8	4	acuity_maxn:OLINK_PSMD9	-0.196767	0.147243	0.95	-0.485865	0.0923307	-1.33634	690	0.181877	0.578752
OLINK_PSMD9	acute_cd8	5	OLINK_PSMD9	0.00558173	0.0351282	0.95	-0.0633892	0.0745526	0.158896	691	0.873797	0.895269
OLINK_PSMD9	acute_cd8	5	acuity_maxn:OLINK_PSMD9	-0.133228	0.128351	0.95	-0.385232	0.118777	-1.038	691	0.299635	0.578752
OLINK_PSMD9	acute_cd8	6	OLINK_PSMD9	-0.030047	0.0491192	0.95	-0.12649	0.0663957	-0.611717	683	0.540929	0.895269
OLINK_PSMD9	acute_cd8	6	acuity_maxn:OLINK_PSMD9	-0.224435	0.179255	0.95	-0.576392	0.127521	-1.25205	683	0.210981	0.578752
OLINK_PSMD9	acute_cd8	7	OLINK_PSMD9	-0.0951778	0.0529393	0.95	-0.199122	0.00876648	-1.79787	679	0.0726419	0.345844
OLINK_PSMD9	acute_cd8	7	acuity_maxn:OLINK_PSMD9	0.0626777	0.194126	0.95	-0.318481	0.443836	0.322872	679	0.746892	0.809133
OLINK_PSMD9	acute_cd8	8	OLINK_PSMD9	0.0265854	0.0469793	0.95	-0.0656568	0.118828	0.565896	679	0.571651	0.895269
OLINK_PSMD9	acute_cd8	8	acuity_maxn:OLINK_PSMD9	-0.287724	0.171364	0.95	-0.624191	0.0487429	-1.67902	679	0.0936076	0.578752
OLINK_PSMD9	acute_cd8	9	OLINK_PSMD9	-0.0529795	0.0812171	0.95	-0.212476	0.106518	-0.652319	614	0.514439	0.895269
OLINK_PSMD9	acute_cd8	9	acuity_maxn:OLINK_PSMD9	0.510319	0.297995	0.95	-0.0748946	1.09553	1.71251	614	0.0873082	0.578752
OLINK_PSMD9	acute_cd8	10	OLINK_PSMD9	-0.0142211	0.0698017	0.95	-0.151296	0.122854	-0.203735	624	0.838627	0.895269
OLINK_PSMD9	acute_cd8	10	acuity_maxn:OLINK_PSMD9	-0.193739	0.271475	0.95	-0.726855	0.339376	-0.713654	624	0.475708	0.659647
OLINK_PSMD9	acute_cd8	11	OLINK_PSMD9	0.00986301	0.0537413	0.95	-0.0956612	0.115387	0.183528	661	0.85444	0.895269
OLINK_PSMD9	acute_cd8	11	acuity_maxn:OLINK_PSMD9	0.139296	0.200453	0.95	-0.254305	0.532896	0.694906	661	0.487359	0.659647
OLINK_PSMD9	acute_cd8	12	OLINK_PSMD9	0.079964	0.0654471	0.95	-0.0486052	0.208533	1.22181	527	0.222325	0.722557
OLINK_PSMD9	acute_cd8	12	acuity_maxn:OLINK_PSMD9	-0.122115	0.235031	0.95	-0.583827	0.339597	-0.51957	527	0.603581	0.713324
OLINK_PSMD9	acute_cd8	13	OLINK_PSMD9	0.0221172	0.120799	0.95	-0.21875	0.262984	0.183091	71	0.855249	0.895269
OLINK_PSMD9	acute_cd8	13	acuity_maxn:OLINK_PSMD9	0.235808	0.353942	0.95	-0.469932	0.941548	0.666234	71	0.507421	0.659647
OLINK_PSME1	acute_cd8	1	OLINK_PSME1	0.125876	0.0967784	0.95	-0.0641416	0.315894	1.30066	685	0.193811	0.629885
OLINK_PSME1	acute_cd8	1	acuity_maxn:OLINK_PSME1	0.231095	0.36923	0.95	-0.493863	0.956053	0.625884	685	0.531599	0.863849
OLINK_PSME1	acute_cd8	2	OLINK_PSME1	0.0615904	0.0756298	0.95	-0.0869017	0.210082	0.814367	690	0.415716	0.776544
OLINK_PSME1	acute_cd8	2	acuity_maxn:OLINK_PSME1	0.125938	0.284694	0.95	-0.433033	0.684908	0.442362	690	0.658366	0.877494
OLINK_PSME1	acute_cd8	3	OLINK_PSME1	0.013865	0.0755928	0.95	-0.134554	0.162284	0.183418	691	0.854524	0.854524
OLINK_PSME1	acute_cd8	3	acuity_maxn:OLINK_PSME1	-0.214514	0.283692	0.95	-0.771517	0.342488	-0.756151	691	0.449816	0.835373
OLINK_PSME1	acute_cd8	4	OLINK_PSME1	0.0507014	0.0625835	0.95	-0.0721755	0.173578	0.81014	690	0.418139	0.776544
OLINK_PSME1	acute_cd8	4	acuity_maxn:OLINK_PSME1	-0.0541348	0.236992	0.95	-0.519446	0.411176	-0.228425	690	0.819384	0.955226
OLINK_PSME1	acute_cd8	5	OLINK_PSME1	-0.0181177	0.0548217	0.95	-0.125755	0.0895193	-0.330485	691	0.741134	0.854524
OLINK_PSME1	acute_cd8	5	acuity_maxn:OLINK_PSME1	-0.285655	0.206252	0.95	-0.690611	0.119301	-1.38498	691	0.166506	0.432916
OLINK_PSME1	acute_cd8	6	OLINK_PSME1	0.156753	0.0765832	0.95	0.0063863	0.30712	2.04683	683	0.0410566	0.266868
OLINK_PSME1	acute_cd8	6	acuity_maxn:OLINK_PSME1	-0.571099	0.28934	0.95	-1.1392	-0.00299525	-1.9738	683	0.0488076	0.2115
OLINK_PSME1	acute_cd8	7	OLINK_PSME1	-0.0805553	0.0828976	0.95	-0.243322	0.0822112	-0.971744	679	0.331524	0.776544
OLINK_PSME1	acute_cd8	7	acuity_maxn:OLINK_PSME1	0.295031	0.314519	0.95	-0.322515	0.912578	0.938039	679	0.348558	0.755208
OLINK_PSME1	acute_cd8	8	OLINK_PSME1	0.0198807	0.0733014	0.95	-0.124044	0.163805	0.271218	679	0.786306	0.854524
OLINK_PSME1	acute_cd8	8	acuity_maxn:OLINK_PSME1	-0.629782	0.274605	0.95	-1.16896	-0.0906054	-2.29341	679	0.0221289	0.2115
OLINK_PSME1	acute_cd8	9	OLINK_PSME1	-0.234389	0.125865	0.95	-0.481566	0.0127889	-1.86223	614	0.0630486	0.273211
OLINK_PSME1	acute_cd8	9	acuity_maxn:OLINK_PSME1	0.996015	0.480131	0.95	0.0531171	1.93891	2.07447	614	0.0384522	0.2115
OLINK_PSME1	acute_cd8	10	OLINK_PSME1	-0.237203	0.10842	0.95	-0.450115	-0.0242903	-2.18781	624	0.0290535	0.266868
OLINK_PSME1	acute_cd8	10	acuity_maxn:OLINK_PSME1	0.634292	0.435134	0.95	-0.220211	1.4888	1.4577	624	0.145428	0.432916
OLINK_PSME1	acute_cd8	11	OLINK_PSME1	-0.0191526	0.0838466	0.95	-0.18379	0.145485	-0.228424	661	0.819387	0.854524
OLINK_PSME1	acute_cd8	11	acuity_maxn:OLINK_PSME1	0.133686	0.318688	0.95	-0.492076	0.759448	0.419488	661	0.674996	0.877494
OLINK_PSME1	acute_cd8	12	OLINK_PSME1	0.0581415	0.104748	0.95	-0.147633	0.263916	0.555063	527	0.579087	0.854524
OLINK_PSME1	acute_cd8	12	acuity_maxn:OLINK_PSME1	-0.0220826	0.393127	0.95	-0.794372	0.750207	-0.0561717	527	0.955226	0.955226
OLINK_PSME1	acute_cd8	13	OLINK_PSME1	0.0847249	0.204584	0.95	-0.323203	0.492653	0.414133	71	0.680025	0.854524
OLINK_PSME1	acute_cd8	13	acuity_maxn:OLINK_PSME1	-0.0773795	0.647519	0.95	-1.3685	1.21374	-0.119501	71	0.905216	0.955226
OLINK_PSME2	acute_cd8	1	OLINK_PSME2	0.160618	0.0955001	0.95	-0.0268904	0.348126	1.68186	685	0.093052	0.302419
OLINK_PSME2	acute_cd8	1	acuity_maxn:OLINK_PSME2	0.211439	0.361503	0.95	-0.498347	0.921225	0.584889	685	0.558815	0.751583
OLINK_PSME2	acute_cd8	2	OLINK_PSME2	0.048709	0.0746403	0.95	-0.0978404	0.195258	0.652582	690	0.514243	0.886393
OLINK_PSME2	acute_cd8	2	acuity_maxn:OLINK_PSME2	0.161963	0.278838	0.95	-0.38551	0.709436	0.580849	690	0.561532	0.751583
OLINK_PSME2	acute_cd8	3	OLINK_PSME2	0.0530415	0.0747921	0.95	-0.0938055	0.199888	0.709186	691	0.478448	0.886393
OLINK_PSME2	acute_cd8	3	acuity_maxn:OLINK_PSME2	-0.208529	0.278624	0.95	-0.75558	0.338523	-0.748422	691	0.45446	0.751583
OLINK_PSME2	acute_cd8	4	OLINK_PSME2	-0.0102495	0.061863	0.95	-0.131712	0.111213	-0.16568	690	0.868457	0.977865
OLINK_PSME2	acute_cd8	4	acuity_maxn:OLINK_PSME2	-0.114168	0.232503	0.95	-0.570666	0.34233	-0.491038	690	0.623556	0.751583
OLINK_PSME2	acute_cd8	5	OLINK_PSME2	0.00150407	0.0541892	0.95	-0.104891	0.107899	0.0277558	691	0.977865	0.977865
OLINK_PSME2	acute_cd8	5	acuity_maxn:OLINK_PSME2	-0.297965	0.202423	0.95	-0.695403	0.0994724	-1.47199	691	0.141478	0.367842
OLINK_PSME2	acute_cd8	6	OLINK_PSME2	0.167074	0.0756443	0.95	0.0185504	0.315597	2.20868	683	0.0275285	0.178935
OLINK_PSME2	acute_cd8	6	acuity_maxn:OLINK_PSME2	-0.650711	0.28329	0.95	-1.20693	-0.0944874	-2.29698	683	0.0219216	0.0949936
OLINK_PSME2	acute_cd8	7	OLINK_PSME2	-0.122029	0.0818652	0.95	-0.282768	0.0387104	-1.49061	679	0.136529	0.354975
OLINK_PSME2	acute_cd8	7	acuity_maxn:OLINK_PSME2	0.393734	0.308525	0.95	-0.212045	0.999512	1.27618	679	0.202329	0.438378
OLINK_PSME2	acute_cd8	8	OLINK_PSME2	-0.0116351	0.0722712	0.95	-0.153537	0.130267	-0.160992	679	0.872148	0.977865
OLINK_PSME2	acute_cd8	8	acuity_maxn:OLINK_PSME2	-0.736442	0.268324	0.95	-1.26329	-0.209597	-2.7446	679	0.00621862	0.0808421
OLINK_PSME2	acute_cd8	9	OLINK_PSME2	-0.229903	0.123862	0.95	-0.473147	0.0133407	-1.85613	614	0.0639141	0.276961
OLINK_PSME2	acute_cd8	9	acuity_maxn:OLINK_PSME2	1.14823	0.4691	0.95	0.226996	2.06947	2.44773	614	0.0146548	0.0949936
OLINK_PSME2	acute_cd8	10	OLINK_PSME2	-0.278636	0.106842	0.95	-0.48845	-0.0688214	-2.60791	624	0.0093276	0.121259
OLINK_PSME2	acute_cd8	10	acuity_maxn:OLINK_PSME2	0.804906	0.426137	0.95	-0.0319305	1.64174	1.88884	624	0.0593764	0.192973
OLINK_PSME2	acute_cd8	11	OLINK_PSME2	-0.0103409	0.0828869	0.95	-0.173094	0.152413	-0.124759	661	0.900752	0.977865
OLINK_PSME2	acute_cd8	11	acuity_maxn:OLINK_PSME2	0.0942773	0.312791	0.95	-0.519906	0.708461	0.301407	661	0.763199	0.763199
OLINK_PSME2	acute_cd8	12	OLINK_PSME2	0.0624068	0.10316	0.95	-0.140249	0.265062	0.60495	527	0.545473	0.886393
OLINK_PSME2	acute_cd8	12	acuity_maxn:OLINK_PSME2	0.16997	0.379891	0.95	-0.576316	0.916257	0.447419	527	0.654756	0.751583
OLINK_PSME2	acute_cd8	13	OLINK_PSME2	0.0133591	0.203124	0.95	-0.391659	0.418378	0.0657682	71	0.947747	0.977865
OLINK_PSME2	acute_cd8	13	acuity_maxn:OLINK_PSME2	0.262182	0.663161	0.95	-1.06012	1.58449	0.395352	71	0.693769	0.751583
OLINK_PSMG3	acute_cd8	1	OLINK_PSMG3	0.015685	0.0803921	0.95	-0.14216	0.17353	0.195106	685	0.845368	0.891256
OLINK_PSMG3	acute_cd8	1	acuity_maxn:OLINK_PSMG3	0.581718	0.309677	0.95	-0.0263124	1.18975	1.87847	685	0.0607419	0.394823
OLINK_PSMG3	acute_cd8	2	OLINK_PSMG3	0.147618	0.0635594	0.95	0.0228251	0.272411	2.32252	690	0.0204948	0.17463
OLINK_PSMG3	acute_cd8	2	acuity_maxn:OLINK_PSMG3	0.0762537	0.244457	0.95	-0.403715	0.556222	0.311931	690	0.755187	0.818119
OLINK_PSMG3	acute_cd8	3	OLINK_PSMG3	-0.131605	0.0625641	0.95	-0.254444	-0.0087664	-2.10352	691	0.0357811	0.17463
OLINK_PSMG3	acute_cd8	3	acuity_maxn:OLINK_PSMG3	-0.103763	0.240439	0.95	-0.575843	0.368317	-0.431555	691	0.666199	0.818119
OLINK_PSMG3	acute_cd8	4	OLINK_PSMG3	-0.0222974	0.0521845	0.95	-0.124757	0.0801621	-0.42728	690	0.669308	0.791001
OLINK_PSMG3	acute_cd8	4	acuity_maxn:OLINK_PSMG3	-0.0712399	0.201531	0.95	-0.466928	0.324448	-0.353493	690	0.723827	0.818119
OLINK_PSMG3	acute_cd8	5	OLINK_PSMG3	-0.026531	0.0457042	0.95	-0.116267	0.0632048	-0.580494	691	0.561771	0.791001
OLINK_PSMG3	acute_cd8	5	acuity_maxn:OLINK_PSMG3	-0.197866	0.175403	0.95	-0.542252	0.146521	-1.12806	691	0.259684	0.640261
OLINK_PSMG3	acute_cd8	6	OLINK_PSMG3	0.0324005	0.0640907	0.95	-0.0934379	0.158239	0.505542	683	0.613341	0.791001
OLINK_PSMG3	acute_cd8	6	acuity_maxn:OLINK_PSMG3	-0.258234	0.24666	0.95	-0.742538	0.226069	-1.04692	683	0.295505	0.640261
OLINK_PSMG3	acute_cd8	7	OLINK_PSMG3	-0.10445	0.0689351	0.95	-0.239802	0.0309015	-1.51519	679	0.130189	0.423113
OLINK_PSMG3	acute_cd8	7	acuity_maxn:OLINK_PSMG3	-0.120535	0.266681	0.95	-0.644153	0.403084	-0.45198	679	0.651428	0.818119
OLINK_PSMG3	acute_cd8	8	OLINK_PSMG3	0.076387	0.0617016	0.95	-0.0447619	0.197536	1.23801	679	0.216142	0.501723
OLINK_PSMG3	acute_cd8	8	acuity_maxn:OLINK_PSMG3	-0.276112	0.236917	0.95	-0.741291	0.189067	-1.16543	679	0.244252	0.640261
OLINK_PSMG3	acute_cd8	9	OLINK_PSMG3	-0.218889	0.106514	0.95	-0.428065	-0.00971298	-2.05502	614	0.0402991	0.17463
OLINK_PSMG3	acute_cd8	9	acuity_maxn:OLINK_PSMG3	0.873443	0.401704	0.95	0.0845623	1.66232	2.17434	614	0.0300604	0.390786
OLINK_PSMG3	acute_cd8	10	OLINK_PSMG3	-0.0692938	0.091988	0.95	-0.249937	0.11135	-0.753292	624	0.451559	0.733783
OLINK_PSMG3	acute_cd8	10	acuity_maxn:OLINK_PSMG3	-0.166386	0.369519	0.95	-0.892038	0.559266	-0.450277	624	0.652667	0.818119
OLINK_PSMG3	acute_cd8	11	OLINK_PSMG3	0.0783975	0.0704523	0.95	-0.0599398	0.216735	1.11277	661	0.26621	0.501723
OLINK_PSMG3	acute_cd8	11	acuity_maxn:OLINK_PSMG3	-0.10652	0.27396	0.95	-0.644458	0.431417	-0.388817	661	0.697537	0.818119
OLINK_PSMG3	acute_cd8	12	OLINK_PSMG3	0.0945395	0.0856446	0.95	-0.0737073	0.262786	1.10386	527	0.270159	0.501723
OLINK_PSMG3	acute_cd8	12	acuity_maxn:OLINK_PSMG3	-0.388029	0.320739	0.95	-1.01811	0.242056	-1.20979	527	0.2269	0.640261
OLINK_PSMG3	acute_cd8	13	OLINK_PSMG3	0.0216922	0.158099	0.95	-0.293549	0.336934	0.137206	71	0.891256	0.891256
OLINK_PSMG3	acute_cd8	13	acuity_maxn:OLINK_PSMG3	-0.00593738	0.518772	0.95	-1.04034	1.02847	-0.0114451	71	0.9909	0.9909
OLINK_PSPN	acute_cd8	1	OLINK_PSPN	-0.0797019	0.0638431	0.95	-0.205054	0.0456498	-1.2484	685	0.21231	0.345004
OLINK_PSPN	acute_cd8	1	acuity_maxn:OLINK_PSPN	-0.102079	0.175747	0.95	-0.447145	0.242988	-0.580829	685	0.561547	0.811123
OLINK_PSPN	acute_cd8	2	OLINK_PSPN	0.165504	0.0494006	0.95	0.06851	0.262497	3.35023	690	0.000851401	0.00553411
OLINK_PSPN	acute_cd8	2	acuity_maxn:OLINK_PSPN	-0.0875909	0.137271	0.95	-0.35711	0.181928	-0.638088	690	0.523628	0.811123
OLINK_PSPN	acute_cd8	3	OLINK_PSPN	-0.140504	0.0493897	0.95	-0.237476	-0.0435325	-2.84481	691	0.00457526	0.0148696
OLINK_PSPN	acute_cd8	3	acuity_maxn:OLINK_PSPN	0.0629269	0.136075	0.95	-0.204243	0.330097	0.462442	691	0.64391	0.820263
OLINK_PSPN	acute_cd8	4	OLINK_PSPN	-0.00562681	0.0411227	0.95	-0.0863675	0.0751139	-0.13683	690	0.891205	0.964005
OLINK_PSPN	acute_cd8	4	acuity_maxn:OLINK_PSPN	-0.203929	0.113771	0.95	-0.427307	0.0194492	-1.79246	690	0.0734978	0.811123
OLINK_PSPN	acute_cd8	5	OLINK_PSPN	0.0054367	0.0361417	0.95	-0.0655241	0.0763975	0.150427	691	0.880472	0.964005
OLINK_PSPN	acute_cd8	5	acuity_maxn:OLINK_PSPN	0.104252	0.099729	0.95	-0.0915562	0.30006	1.04535	691	0.296225	0.811123
OLINK_PSPN	acute_cd8	6	OLINK_PSPN	-0.148317	0.0507785	0.95	-0.248018	-0.0486163	-2.92086	683	0.00360577	0.0148696
OLINK_PSPN	acute_cd8	6	acuity_maxn:OLINK_PSPN	0.168625	0.140012	0.95	-0.10628	0.443529	1.20436	683	0.228867	0.811123
OLINK_PSPN	acute_cd8	7	OLINK_PSPN	-0.0702523	0.0548253	0.95	-0.1779	0.0373952	-1.28138	679	0.200496	0.345004
OLINK_PSPN	acute_cd8	7	acuity_maxn:OLINK_PSPN	0.174188	0.15103	0.95	-0.122354	0.470729	1.15333	679	0.24918	0.811123
OLINK_PSPN	acute_cd8	8	OLINK_PSPN	-0.183784	0.0478439	0.95	-0.277724	-0.0898439	-3.84132	679	0.000133838	0.0017399
OLINK_PSPN	acute_cd8	8	acuity_maxn:OLINK_PSPN	0.00346549	0.132142	0.95	-0.25599	0.262921	0.0262255	679	0.979085	0.979085
OLINK_PSPN	acute_cd8	9	OLINK_PSPN	-0.00379945	0.0841581	0.95	-0.169072	0.161473	-0.0451466	614	0.964005	0.964005
OLINK_PSPN	acute_cd8	9	acuity_maxn:OLINK_PSPN	0.0174221	0.228242	0.95	-0.430807	0.465651	0.0763316	614	0.93918	0.979085
OLINK_PSPN	acute_cd8	10	OLINK_PSPN	0.0903968	0.0714962	0.95	-0.0500055	0.230799	1.26436	624	0.206574	0.345004
OLINK_PSPN	acute_cd8	10	acuity_maxn:OLINK_PSPN	0.0817593	0.207763	0.95	-0.326241	0.489759	0.393521	624	0.694069	0.820263
OLINK_PSPN	acute_cd8	11	OLINK_PSPN	0.0721993	0.0557576	0.95	-0.0372841	0.181683	1.29488	661	0.195814	0.345004
OLINK_PSPN	acute_cd8	11	acuity_maxn:OLINK_PSPN	0.143668	0.154091	0.95	-0.1589	0.446236	0.932356	661	0.351493	0.811123
OLINK_PSPN	acute_cd8	12	OLINK_PSPN	-0.0245192	0.0696729	0.95	-0.16139	0.112352	-0.351918	527	0.72504	0.964005
OLINK_PSPN	acute_cd8	12	acuity_maxn:OLINK_PSPN	0.138374	0.193895	0.95	-0.242528	0.519275	0.713654	527	0.475757	0.811123
OLINK_PSPN	acute_cd8	13	OLINK_PSPN	-0.0530636	0.179845	0.95	-0.411664	0.305537	-0.295052	71	0.768815	0.964005
OLINK_PSPN	acute_cd8	13	acuity_maxn:OLINK_PSPN	-0.346108	0.430787	0.95	-1.20507	0.512856	-0.803432	71	0.424406	0.811123
OLINK_PSRC1	acute_cd8	1	OLINK_PSRC1	0.080967	0.136051	0.95	-0.186159	0.348093	0.595125	685	0.551957	0.935761
OLINK_PSRC1	acute_cd8	1	acuity_maxn:OLINK_PSRC1	-0.480371	0.564941	0.95	-1.5896	0.628854	-0.850302	685	0.395454	0.894593
OLINK_PSRC1	acute_cd8	2	OLINK_PSRC1	-0.262805	0.105812	0.95	-0.470556	-0.0550536	-2.48371	690	0.0132386	0.086051
OLINK_PSRC1	acute_cd8	2	acuity_maxn:OLINK_PSRC1	0.117048	0.439332	0.95	-0.745539	0.979635	0.266424	690	0.789992	0.894593
OLINK_PSRC1	acute_cd8	3	OLINK_PSRC1	0.194311	0.105555	0.95	-0.0129357	0.401558	1.84085	691	0.0660716	0.214733
OLINK_PSRC1	acute_cd8	3	acuity_maxn:OLINK_PSRC1	-0.0546006	0.436552	0.95	-0.911728	0.802526	-0.125073	691	0.900502	0.900502
OLINK_PSRC1	acute_cd8	4	OLINK_PSRC1	0.221943	0.0872404	0.95	0.0506548	0.393232	2.54404	690	0.0111747	0.086051
OLINK_PSRC1	acute_cd8	4	acuity_maxn:OLINK_PSRC1	0.170277	0.361519	0.95	-0.539532	0.880085	0.471004	690	0.637786	0.894593
OLINK_PSRC1	acute_cd8	5	OLINK_PSRC1	-0.166539	0.0766756	0.95	-0.317084	-0.0159934	-2.17199	691	0.0301959	0.130849
OLINK_PSRC1	acute_cd8	5	acuity_maxn:OLINK_PSRC1	-0.139769	0.316877	0.95	-0.761926	0.482387	-0.441084	691	0.65929	0.894593
OLINK_PSRC1	acute_cd8	6	OLINK_PSRC1	0.00537701	0.10897	0.95	-0.208579	0.219333	0.0493441	683	0.960659	0.989213
OLINK_PSRC1	acute_cd8	6	acuity_maxn:OLINK_PSRC1	0.40231	0.450728	0.95	-0.482668	1.28729	0.89258	683	0.372397	0.894593
OLINK_PSRC1	acute_cd8	7	OLINK_PSRC1	0.124391	0.11693	0.95	-0.105198	0.353979	1.0638	679	0.287798	0.623562
OLINK_PSRC1	acute_cd8	7	acuity_maxn:OLINK_PSRC1	-0.425909	0.500605	0.95	-1.40883	0.557011	-0.850788	679	0.395187	0.894593
OLINK_PSRC1	acute_cd8	8	OLINK_PSRC1	0.0576394	0.102978	0.95	-0.144555	0.259834	0.559723	679	0.575853	0.935761
OLINK_PSRC1	acute_cd8	8	acuity_maxn:OLINK_PSRC1	-0.254093	0.427463	0.95	-1.0934	0.585215	-0.594422	679	0.552428	0.894593
OLINK_PSRC1	acute_cd8	9	OLINK_PSRC1	0.0110163	0.178727	0.95	-0.339973	0.362006	0.0616379	614	0.950871	0.989213
OLINK_PSRC1	acute_cd8	9	acuity_maxn:OLINK_PSRC1	-0.169543	0.759107	0.95	-1.6603	1.32122	-0.223346	614	0.823341	0.894593
OLINK_PSRC1	acute_cd8	10	OLINK_PSRC1	0.00204849	0.151456	0.95	-0.295377	0.299474	0.0135253	624	0.989213	0.989213
OLINK_PSRC1	acute_cd8	10	acuity_maxn:OLINK_PSRC1	0.144034	0.654069	0.95	-1.14041	1.42848	0.220212	624	0.825778	0.894593
OLINK_PSRC1	acute_cd8	11	OLINK_PSRC1	-0.126097	0.118381	0.95	-0.358544	0.10635	-1.06518	661	0.287181	0.623562
OLINK_PSRC1	acute_cd8	11	acuity_maxn:OLINK_PSRC1	-0.223118	0.496195	0.95	-1.19743	0.751191	-0.449658	661	0.653104	0.894593
OLINK_PSRC1	acute_cd8	12	OLINK_PSRC1	-0.0102305	0.148916	0.95	-0.302773	0.282312	-0.0686999	527	0.945255	0.989213
OLINK_PSRC1	acute_cd8	12	acuity_maxn:OLINK_PSRC1	0.158353	0.659226	0.95	-1.13668	1.45339	0.240211	527	0.81026	0.894593
OLINK_PSRC1	acute_cd8	13	OLINK_PSRC1	0.109949	0.351117	0.95	-0.590158	0.810056	0.31314	71	0.755092	0.989213
OLINK_PSRC1	acute_cd8	13	acuity_maxn:OLINK_PSRC1	-1.9749	1.33562	0.95	-4.63806	0.688249	-1.47864	71	0.143659	0.894593
OLINK_PTEN	acute_cd8	1	OLINK_PTEN	-0.126034	0.209052	0.95	-0.536492	0.284425	-0.602882	685	0.546787	0.898912
OLINK_PTEN	acute_cd8	1	acuity_maxn:OLINK_PTEN	0.630149	0.837364	0.95	-1.01396	2.27426	0.75254	685	0.451985	0.955993
OLINK_PTEN	acute_cd8	2	OLINK_PTEN	-0.0962798	0.162279	0.95	-0.4149	0.222341	-0.593297	690	0.553177	0.898912
OLINK_PTEN	acute_cd8	2	acuity_maxn:OLINK_PTEN	0.939923	0.64608	0.95	-0.328597	2.20844	1.45481	690	0.146177	0.950152
OLINK_PTEN	acute_cd8	3	OLINK_PTEN	0.160962	0.162763	0.95	-0.158608	0.480531	0.988933	691	0.323042	0.898912
OLINK_PTEN	acute_cd8	3	acuity_maxn:OLINK_PTEN	-0.738715	0.648437	0.95	-2.01186	0.534428	-1.13922	691	0.255004	0.955993
OLINK_PTEN	acute_cd8	4	OLINK_PTEN	0.266965	0.134843	0.95	0.00221436	0.531716	1.97983	690	0.0481196	0.625555
OLINK_PTEN	acute_cd8	4	acuity_maxn:OLINK_PTEN	0.211784	0.542274	0.95	-0.85292	1.27649	0.390549	690	0.696251	0.955993
OLINK_PTEN	acute_cd8	5	OLINK_PTEN	-0.140969	0.118594	0.95	-0.373817	0.09188	-1.18866	691	0.234981	0.898912
OLINK_PTEN	acute_cd8	5	acuity_maxn:OLINK_PTEN	-0.106952	0.471791	0.95	-1.03327	0.819365	-0.226693	691	0.82073	0.955993
OLINK_PTEN	acute_cd8	6	OLINK_PTEN	-0.132595	0.166285	0.95	-0.459085	0.193896	-0.797397	683	0.425498	0.898912
OLINK_PTEN	acute_cd8	6	acuity_maxn:OLINK_PTEN	0.161213	0.661556	0.95	-1.13771	1.46014	0.243688	683	0.807546	0.955993
OLINK_PTEN	acute_cd8	7	OLINK_PTEN	0.226982	0.179075	0.95	-0.124625	0.578588	1.26753	679	0.205402	0.898912
OLINK_PTEN	acute_cd8	7	acuity_maxn:OLINK_PTEN	-0.467683	0.718484	0.95	-1.8784	0.943034	-0.65093	679	0.515312	0.955993
OLINK_PTEN	acute_cd8	8	OLINK_PTEN	0.0122036	0.157636	0.95	-0.297309	0.321716	0.0774165	679	0.938315	0.977155
OLINK_PTEN	acute_cd8	8	acuity_maxn:OLINK_PTEN	0.115975	0.630161	0.95	-1.12132	1.35327	0.18404	679	0.854037	0.955993
OLINK_PTEN	acute_cd8	9	OLINK_PTEN	-0.0181557	0.267785	0.95	-0.544042	0.507731	-0.0677994	614	0.945967	0.977155
OLINK_PTEN	acute_cd8	9	acuity_maxn:OLINK_PTEN	-0.0160455	1.08654	0.95	-2.14983	2.11774	-0.0147675	614	0.988223	0.988223
OLINK_PTEN	acute_cd8	10	OLINK_PTEN	-0.00664792	0.232058	0.95	-0.462357	0.449061	-0.0286477	624	0.977155	0.977155
OLINK_PTEN	acute_cd8	10	acuity_maxn:OLINK_PTEN	0.805328	0.95734	0.95	-1.07467	2.68533	0.841214	624	0.400551	0.955993
OLINK_PTEN	acute_cd8	11	OLINK_PTEN	-0.110458	0.179871	0.95	-0.463644	0.242729	-0.614095	661	0.539364	0.898912
OLINK_PTEN	acute_cd8	11	acuity_maxn:OLINK_PTEN	1.21467	0.721764	0.95	-0.202558	2.6319	1.68292	661	0.0928636	0.950152
OLINK_PTEN	acute_cd8	12	OLINK_PTEN	-0.0188517	0.218778	0.95	-0.448636	0.410933	-0.086168	527	0.931366	0.977155
OLINK_PTEN	acute_cd8	12	acuity_maxn:OLINK_PTEN	-0.796805	0.910424	0.95	-2.58531	0.991701	-0.875202	527	0.381863	0.955993
OLINK_PTEN	acute_cd8	13	OLINK_PTEN	0.186045	0.583706	0.95	-0.977831	1.34992	0.31873	71	0.750867	0.977155
OLINK_PTEN	acute_cd8	13	acuity_maxn:OLINK_PTEN	0.315017	2.12289	0.95	-3.91791	4.54795	0.148391	71	0.882455	0.955993
OLINK_PTGDS	acute_cd8	1	OLINK_PTGDS	-0.176987	0.0696165	0.95	-0.313675	-0.0402998	-2.54232	685	0.0112311	0.0365011
OLINK_PTGDS	acute_cd8	1	acuity_maxn:OLINK_PTGDS	0.150334	0.213281	0.95	-0.268428	0.569097	0.704865	685	0.481134	0.625474
OLINK_PTGDS	acute_cd8	2	OLINK_PTGDS	0.0253069	0.0535213	0.95	-0.0797773	0.130391	0.472837	690	0.636479	0.685187
OLINK_PTGDS	acute_cd8	2	acuity_maxn:OLINK_PTGDS	0.187598	0.165206	0.95	-0.136769	0.511965	1.13554	690	0.256544	0.589724
OLINK_PTGDS	acute_cd8	3	OLINK_PTGDS	-0.0663621	0.0537886	0.95	-0.171971	0.0392466	-1.23376	691	0.217713	0.353783
OLINK_PTGDS	acute_cd8	3	acuity_maxn:OLINK_PTGDS	0.130513	0.165946	0.95	-0.195305	0.456331	0.78648	691	0.431856	0.623792
OLINK_PTGDS	acute_cd8	4	OLINK_PTGDS	0.0749127	0.0445315	0.95	-0.0125208	0.162346	1.68224	690	0.0929748	0.201445
OLINK_PTGDS	acute_cd8	4	acuity_maxn:OLINK_PTGDS	-0.292773	0.137495	0.95	-0.562731	-0.0228148	-2.12934	690	0.0335796	0.218267
OLINK_PTGDS	acute_cd8	5	OLINK_PTGDS	-0.0607822	0.0391386	0.95	-0.137627	0.0160627	-1.553	691	0.120882	0.224495
OLINK_PTGDS	acute_cd8	5	acuity_maxn:OLINK_PTGDS	0.0450498	0.120759	0.95	-0.192048	0.282148	0.373056	691	0.709221	0.784561
OLINK_PTGDS	acute_cd8	6	OLINK_PTGDS	-0.114398	0.0547487	0.95	-0.221895	-0.0069024	-2.08952	683	0.0370306	0.0962795
OLINK_PTGDS	acute_cd8	6	acuity_maxn:OLINK_PTGDS	-0.167282	0.16825	0.95	-0.497632	0.163068	-0.994244	683	0.320456	0.589724
OLINK_PTGDS	acute_cd8	7	OLINK_PTGDS	0.0569444	0.0593661	0.95	-0.0596189	0.173508	0.959207	679	0.337796	0.439135
OLINK_PTGDS	acute_cd8	7	acuity_maxn:OLINK_PTGDS	-0.0502643	0.18379	0.95	-0.411129	0.3106	-0.273488	679	0.784561	0.784561
OLINK_PTGDS	acute_cd8	8	OLINK_PTGDS	0.148584	0.0516012	0.95	0.0472673	0.249901	2.87948	679	0.00410878	0.0178047
OLINK_PTGDS	acute_cd8	8	acuity_maxn:OLINK_PTGDS	-0.339539	0.158681	0.95	-0.651103	-0.0279744	-2.13976	679	0.0327302	0.218267
OLINK_PTGDS	acute_cd8	9	OLINK_PTGDS	0.0947326	0.0892299	0.95	-0.0805003	0.269965	1.06167	614	0.288804	0.417161
OLINK_PTGDS	acute_cd8	9	acuity_maxn:OLINK_PTGDS	-0.488998	0.300908	0.95	-1.07993	0.101935	-1.62508	614	0.104659	0.453524
OLINK_PTGDS	acute_cd8	10	OLINK_PTGDS	0.314913	0.07677	0.95	0.164154	0.465672	4.10202	624	4.63836e-05	0.000602987
OLINK_PTGDS	acute_cd8	10	acuity_maxn:OLINK_PTGDS	-0.251417	0.237556	0.95	-0.717924	0.21509	-1.05835	624	0.290307	0.589724
OLINK_PTGDS	acute_cd8	11	OLINK_PTGDS	0.050021	0.0594767	0.95	-0.0667651	0.166807	0.841018	661	0.400642	0.473486
OLINK_PTGDS	acute_cd8	11	acuity_maxn:OLINK_PTGDS	0.238149	0.186368	0.95	-0.127797	0.604094	1.27784	661	0.201755	0.589724
OLINK_PTGDS	acute_cd8	12	OLINK_PTGDS	-0.036584	0.0901931	0.95	-0.213766	0.140598	-0.405619	527	0.685187	0.685187
OLINK_PTGDS	acute_cd8	12	acuity_maxn:OLINK_PTGDS	-0.103798	0.29733	0.95	-0.687895	0.480299	-0.349101	527	0.727153	0.784561
OLINK_PTGDS	acute_cd8	13	OLINK_PTGDS	0.571848	0.173484	0.95	0.225931	0.917764	3.29626	71	0.00153178	0.0099566
OLINK_PTGDS	acute_cd8	13	acuity_maxn:OLINK_PTGDS	-0.351991	0.384382	0.95	-1.11843	0.414445	-0.915733	71	0.362907	0.589724
OLINK_PTH1R	acute_cd8	1	OLINK_PTH1R	-0.161818	0.113848	0.95	-0.38535	0.0617147	-1.42135	685	0.15567	0.338869
OLINK_PTH1R	acute_cd8	1	acuity_maxn:OLINK_PTH1R	0.0158288	0.439935	0.95	-0.847954	0.879612	0.0359798	685	0.971309	0.974034
OLINK_PTH1R	acute_cd8	2	OLINK_PTH1R	0.0236659	0.088096	0.95	-0.149302	0.196634	0.268638	690	0.788289	0.922435
OLINK_PTH1R	acute_cd8	2	acuity_maxn:OLINK_PTH1R	0.526667	0.339884	0.95	-0.140664	1.194	1.54955	690	0.121708	0.621522
OLINK_PTH1R	acute_cd8	3	OLINK_PTH1R	-0.0380144	0.088457	0.95	-0.211691	0.135662	-0.42975	691	0.667511	0.867765
OLINK_PTH1R	acute_cd8	3	acuity_maxn:OLINK_PTH1R	-0.0341418	0.341584	0.95	-0.704809	0.636526	-0.0999513	691	0.920412	0.974034
OLINK_PTH1R	acute_cd8	4	OLINK_PTH1R	0.104039	0.0733274	0.95	-0.0399327	0.248011	1.41883	690	0.156401	0.338869
OLINK_PTH1R	acute_cd8	4	acuity_maxn:OLINK_PTH1R	-0.194349	0.282534	0.95	-0.749079	0.360382	-0.687877	690	0.491761	0.913271
OLINK_PTH1R	acute_cd8	5	OLINK_PTH1R	-0.130686	0.0641918	0.95	-0.256721	-0.0046519	-2.03587	691	0.0421442	0.250177
OLINK_PTH1R	acute_cd8	5	acuity_maxn:OLINK_PTH1R	-0.00804506	0.247077	0.95	-0.493158	0.477067	-0.0325609	691	0.974034	0.974034
OLINK_PTH1R	acute_cd8	6	OLINK_PTH1R	-0.149405	0.0902779	0.95	-0.326661	0.0278504	-1.65495	683	0.0983947	0.319783
OLINK_PTH1R	acute_cd8	6	acuity_maxn:OLINK_PTH1R	-0.428559	0.346619	0.95	-1.10913	0.252008	-1.2364	683	0.216736	0.621522
OLINK_PTH1R	acute_cd8	7	OLINK_PTH1R	-0.0510586	0.097328	0.95	-0.242159	0.140041	-0.524603	679	0.60003	0.86671
OLINK_PTH1R	acute_cd8	7	acuity_maxn:OLINK_PTH1R	-0.137644	0.376348	0.95	-0.876589	0.601301	-0.365737	679	0.714676	0.974034
OLINK_PTH1R	acute_cd8	8	OLINK_PTH1R	0.161048	0.0847203	0.95	-0.00529719	0.327393	1.90094	679	0.0577333	0.250177
OLINK_PTH1R	acute_cd8	8	acuity_maxn:OLINK_PTH1R	-1.07746	0.326801	0.95	-1.71912	-0.435799	-3.29699	679	0.00102817	0.0133662
OLINK_PTH1R	acute_cd8	9	OLINK_PTH1R	-0.142654	0.145216	0.95	-0.427834	0.142526	-0.982356	614	0.326312	0.606007
OLINK_PTH1R	acute_cd8	9	acuity_maxn:OLINK_PTH1R	-0.349438	0.61655	0.95	-1.56024	0.861363	-0.566765	614	0.571081	0.928007
OLINK_PTH1R	acute_cd8	10	OLINK_PTH1R	0.392644	0.129381	0.95	0.138568	0.646719	3.03478	624	0.00250727	0.0325946
OLINK_PTH1R	acute_cd8	10	acuity_maxn:OLINK_PTH1R	-0.0545458	0.49178	0.95	-1.02029	0.911198	-0.110915	624	0.911719	0.974034
OLINK_PTH1R	acute_cd8	11	OLINK_PTH1R	0.00956447	0.0981943	0.95	-0.183246	0.202375	0.0974035	661	0.922435	0.922435
OLINK_PTH1R	acute_cd8	11	acuity_maxn:OLINK_PTH1R	0.46487	0.386189	0.95	-0.293435	1.22317	1.20374	661	0.229122	0.621522
OLINK_PTH1R	acute_cd8	12	OLINK_PTH1R	-0.0148769	0.130947	0.95	-0.27212	0.242366	-0.11361	527	0.90959	0.922435
OLINK_PTH1R	acute_cd8	12	acuity_maxn:OLINK_PTH1R	-0.434289	0.554591	0.95	-1.52377	0.655192	-0.78308	527	0.433932	0.913271
OLINK_PTH1R	acute_cd8	13	OLINK_PTH1R	0.31053	0.440357	0.95	-0.567517	1.18858	0.705177	71	0.483007	0.784886
OLINK_PTH1R	acute_cd8	13	acuity_maxn:OLINK_PTH1R	1.76527	1.48674	0.95	-1.19919	4.72974	1.18735	71	0.239047	0.621522
OLINK_PTK7	acute_cd8	1	OLINK_PTK7	-0.0801693	0.103726	0.95	-0.283829	0.123491	-0.772892	685	0.439853	0.672378
OLINK_PTK7	acute_cd8	1	acuity_maxn:OLINK_PTK7	0.163466	0.405673	0.95	-0.633047	0.959979	0.402949	685	0.687111	0.687111
OLINK_PTK7	acute_cd8	2	OLINK_PTK7	0.0735511	0.0803013	0.95	-0.0841131	0.231215	0.915939	690	0.360019	0.672378
OLINK_PTK7	acute_cd8	2	acuity_maxn:OLINK_PTK7	0.203462	0.313317	0.95	-0.411708	0.818632	0.649379	690	0.516309	0.678546
OLINK_PTK7	acute_cd8	3	OLINK_PTK7	-0.0277393	0.0806808	0.95	-0.186148	0.13067	-0.343815	691	0.73109	0.838369
OLINK_PTK7	acute_cd8	3	acuity_maxn:OLINK_PTK7	0.205693	0.314888	0.95	-0.41256	0.823946	0.653223	691	0.513829	0.678546
OLINK_PTK7	acute_cd8	4	OLINK_PTK7	0.0509049	0.0668243	0.95	-0.0802984	0.182108	0.761773	690	0.446456	0.672378
OLINK_PTK7	acute_cd8	4	acuity_maxn:OLINK_PTK7	-0.657859	0.26087	0.95	-1.17005	-0.145665	-2.52179	690	0.0119	0.0773503
OLINK_PTK7	acute_cd8	5	OLINK_PTK7	-0.0566424	0.0588676	0.95	-0.172223	0.0589385	-0.962199	691	0.336286	0.672378
OLINK_PTK7	acute_cd8	5	acuity_maxn:OLINK_PTK7	0.14062	0.229292	0.95	-0.309573	0.590812	0.613279	691	0.539894	0.678546
OLINK_PTK7	acute_cd8	6	OLINK_PTK7	-0.0553939	0.0827147	0.95	-0.2178	0.107012	-0.669699	683	0.503276	0.672378
OLINK_PTK7	acute_cd8	6	acuity_maxn:OLINK_PTK7	-0.196595	0.320727	0.95	-0.826324	0.433134	-0.612967	683	0.540102	0.678546
OLINK_PTK7	acute_cd8	7	OLINK_PTK7	0.0691952	0.0888378	0.95	-0.105235	0.243625	0.778894	679	0.436314	0.672378
OLINK_PTK7	acute_cd8	7	acuity_maxn:OLINK_PTK7	-0.453614	0.346993	0.95	-1.13492	0.227695	-1.30727	679	0.191563	0.678546
OLINK_PTK7	acute_cd8	8	OLINK_PTK7	0.27003	0.0771394	0.95	0.11857	0.421491	3.50055	679	0.00049466	0.00643058
OLINK_PTK7	acute_cd8	8	acuity_maxn:OLINK_PTK7	-0.985757	0.299677	0.95	-1.57416	-0.397352	-3.2894	679	0.00105587	0.0137263
OLINK_PTK7	acute_cd8	9	OLINK_PTK7	-0.0378568	0.131741	0.95	-0.296574	0.220861	-0.287358	614	0.773935	0.838369
OLINK_PTK7	acute_cd8	9	acuity_maxn:OLINK_PTK7	-0.539492	0.555596	0.95	-1.63059	0.551608	-0.971015	614	0.331923	0.678546
OLINK_PTK7	acute_cd8	10	OLINK_PTK7	0.308661	0.113682	0.95	0.0854159	0.531906	2.71513	624	0.00680822	0.0442534
OLINK_PTK7	acute_cd8	10	acuity_maxn:OLINK_PTK7	0.318137	0.451377	0.95	-0.568265	1.20454	0.704814	624	0.481189	0.678546
OLINK_PTK7	acute_cd8	11	OLINK_PTK7	0.018123	0.088812	0.95	-0.156265	0.192511	0.20406	661	0.838369	0.838369
OLINK_PTK7	acute_cd8	11	acuity_maxn:OLINK_PTK7	0.370234	0.355602	0.95	-0.328012	1.06848	1.04115	661	0.298188	0.678546
OLINK_PTK7	acute_cd8	12	OLINK_PTK7	-0.0777516	0.119972	0.95	-0.313433	0.15793	-0.648082	527	0.517214	0.672378
OLINK_PTK7	acute_cd8	12	acuity_maxn:OLINK_PTK7	0.277065	0.49274	0.95	-0.690911	1.24504	0.562295	527	0.574154	0.678546
OLINK_PTK7	acute_cd8	13	OLINK_PTK7	0.405598	0.301121	0.95	-0.19482	1.00602	1.34696	71	0.182277	0.672378
OLINK_PTK7	acute_cd8	13	acuity_maxn:OLINK_PTK7	0.376327	0.912781	0.95	-1.44371	2.19636	0.412286	71	0.681372	0.687111
OLINK_PTN	acute_cd8	1	OLINK_PTN	-0.03462	0.035137	0.95	-0.103609	0.0343692	-0.985286	685	0.324832	0.603259
OLINK_PTN	acute_cd8	1	acuity_maxn:OLINK_PTN	-0.0206702	0.135995	0.95	-0.287687	0.246347	-0.151992	685	0.879238	0.879238
OLINK_PTN	acute_cd8	2	OLINK_PTN	-0.0448373	0.0271974	0.95	-0.0982369	0.00856229	-1.64859	690	0.0996873	0.379332
OLINK_PTN	acute_cd8	2	acuity_maxn:OLINK_PTN	-0.0289743	0.10604	0.95	-0.237175	0.179226	-0.273238	690	0.784752	0.879238
OLINK_PTN	acute_cd8	3	OLINK_PTN	0.00650486	0.0273717	0.95	-0.0472368	0.0602465	0.237649	691	0.812223	0.879909
OLINK_PTN	acute_cd8	3	acuity_maxn:OLINK_PTN	0.10072	0.105873	0.95	-0.107151	0.30859	0.951328	691	0.341771	0.78624
OLINK_PTN	acute_cd8	4	OLINK_PTN	0.0581744	0.0225023	0.95	0.0139933	0.102356	2.58527	690	0.00993432	0.129146
OLINK_PTN	acute_cd8	4	acuity_maxn:OLINK_PTN	0.0717978	0.0870702	0.95	-0.0991565	0.242752	0.824597	690	0.409885	0.78624
OLINK_PTN	acute_cd8	5	OLINK_PTN	-0.0223538	0.0199275	0.95	-0.0614795	0.016772	-1.12175	691	0.262357	0.568441
OLINK_PTN	acute_cd8	5	acuity_maxn:OLINK_PTN	-0.0126996	0.0777104	0.95	-0.165276	0.139877	-0.163422	691	0.870234	0.879238
OLINK_PTN	acute_cd8	6	OLINK_PTN	0.0351624	0.0277778	0.95	-0.0193778	0.0897026	1.26585	683	0.206	0.5356
OLINK_PTN	acute_cd8	6	acuity_maxn:OLINK_PTN	0.102955	0.107335	0.95	-0.107791	0.3137	0.959193	683	0.337801	0.78624
OLINK_PTN	acute_cd8	7	OLINK_PTN	0.0141959	0.0301031	0.95	-0.0449105	0.0733022	0.471575	679	0.637382	0.848364
OLINK_PTN	acute_cd8	7	acuity_maxn:OLINK_PTN	0.166172	0.117594	0.95	-0.0647198	0.397063	1.4131	679	0.158085	0.78624
OLINK_PTN	acute_cd8	8	OLINK_PTN	0.0118549	0.0263226	0.95	-0.0398285	0.0635383	0.45037	679	0.652588	0.848364
OLINK_PTN	acute_cd8	8	acuity_maxn:OLINK_PTN	0.0513686	0.102007	0.95	-0.148918	0.251655	0.503582	679	0.614719	0.799134
OLINK_PTN	acute_cd8	9	OLINK_PTN	-0.0113261	0.0451232	0.95	-0.0999406	0.0772884	-0.251004	614	0.801895	0.879909
OLINK_PTN	acute_cd8	9	acuity_maxn:OLINK_PTN	0.137944	0.179389	0.95	-0.214347	0.490234	0.768963	614	0.442211	0.78624
OLINK_PTN	acute_cd8	10	OLINK_PTN	0.020563	0.0388608	0.95	-0.0557508	0.0968768	0.529146	624	0.596893	0.848364
OLINK_PTN	acute_cd8	10	acuity_maxn:OLINK_PTN	0.105405	0.157762	0.95	-0.204404	0.415214	0.668125	624	0.504301	0.78624
OLINK_PTN	acute_cd8	11	OLINK_PTN	-0.0481981	0.0306846	0.95	-0.108449	0.012053	-1.57076	661	0.116718	0.379332
OLINK_PTN	acute_cd8	11	acuity_maxn:OLINK_PTN	0.18065	0.119195	0.95	-0.0533961	0.414695	1.51558	661	0.130102	0.78624
OLINK_PTN	acute_cd8	12	OLINK_PTN	-0.00302212	0.0387894	0.95	-0.079223	0.0731787	-0.0779108	527	0.937929	0.937929
OLINK_PTN	acute_cd8	12	acuity_maxn:OLINK_PTN	-0.166651	0.148153	0.95	-0.457693	0.124392	-1.12486	527	0.261162	0.78624
OLINK_PTN	acute_cd8	13	OLINK_PTN	0.180716	0.112218	0.95	-0.0430408	0.404473	1.6104	71	0.111748	0.379332
OLINK_PTN	acute_cd8	13	acuity_maxn:OLINK_PTN	-0.240667	0.395039	0.95	-1.02835	0.547018	-0.609224	71	0.54432	0.78624
OLINK_PTPN1	acute_cd8	1	OLINK_PTPN1	0.00609079	0.0432391	0.95	-0.0788063	0.0909878	0.140863	685	0.888019	0.962021
OLINK_PTPN1	acute_cd8	1	acuity_maxn:OLINK_PTPN1	-0.142993	0.174384	0.95	-0.485384	0.199399	-0.819986	685	0.41251	0.831724
OLINK_PTPN1	acute_cd8	2	OLINK_PTPN1	-0.0655458	0.0335578	0.95	-0.131433	0.000341805	-1.95322	690	0.0511971	0.19978
OLINK_PTPN1	acute_cd8	2	acuity_maxn:OLINK_PTPN1	-0.0760514	0.135859	0.95	-0.342797	0.190694	-0.559783	690	0.575809	0.831724
OLINK_PTPN1	acute_cd8	3	OLINK_PTPN1	0.0275035	0.033647	0.95	-0.0385592	0.0935661	0.817412	691	0.413975	0.672709
OLINK_PTPN1	acute_cd8	3	acuity_maxn:OLINK_PTPN1	0.00932147	0.135523	0.95	-0.256765	0.275408	0.0687815	691	0.945183	0.945183
OLINK_PTPN1	acute_cd8	4	OLINK_PTPN1	0.100303	0.0275599	0.95	0.0461917	0.154414	3.63946	690	0.000293625	0.00381712
OLINK_PTPN1	acute_cd8	4	acuity_maxn:OLINK_PTPN1	0.107196	0.110991	0.95	-0.110724	0.325117	0.96581	690	0.334478	0.831724
OLINK_PTPN1	acute_cd8	5	OLINK_PTPN1	-0.0729904	0.0243656	0.95	-0.12083	-0.0251509	-2.99563	691	0.00283676	0.018439
OLINK_PTPN1	acute_cd8	5	acuity_maxn:OLINK_PTPN1	0.0292825	0.0982444	0.95	-0.163611	0.222176	0.298058	691	0.765749	0.906651
OLINK_PTPN1	acute_cd8	6	OLINK_PTPN1	0.064382	0.0343705	0.95	-0.00310251	0.131866	1.87318	683	0.0614709	0.19978
OLINK_PTPN1	acute_cd8	6	acuity_maxn:OLINK_PTPN1	-0.0879703	0.138856	0.95	-0.360607	0.184666	-0.633535	683	0.526596	0.831724
OLINK_PTPN1	acute_cd8	7	OLINK_PTPN1	0.04395	0.0370256	0.95	-0.0287484	0.116648	1.18702	679	0.235636	0.575342
OLINK_PTPN1	acute_cd8	7	acuity_maxn:OLINK_PTPN1	0.113973	0.151725	0.95	-0.183933	0.41188	0.751183	679	0.452803	0.831724
OLINK_PTPN1	acute_cd8	8	OLINK_PTPN1	0.0300099	0.0326516	0.95	-0.0341003	0.09412	0.919094	679	0.358373	0.66555
OLINK_PTPN1	acute_cd8	8	acuity_maxn:OLINK_PTPN1	-0.116651	0.131502	0.95	-0.37485	0.141548	-0.887067	679	0.375357	0.831724
OLINK_PTPN1	acute_cd8	9	OLINK_PTPN1	-0.0627032	0.0562662	0.95	-0.173201	0.0477943	-1.1144	614	0.265542	0.575342
OLINK_PTPN1	acute_cd8	9	acuity_maxn:OLINK_PTPN1	0.427673	0.231858	0.95	-0.0276585	0.883005	1.84454	614	0.0655853	0.831724
OLINK_PTPN1	acute_cd8	10	OLINK_PTPN1	-0.00169199	0.0481827	0.95	-0.0963119	0.0929279	-0.0351162	624	0.971998	0.971998
OLINK_PTPN1	acute_cd8	10	acuity_maxn:OLINK_PTPN1	0.113848	0.199815	0.95	-0.278544	0.506241	0.569768	624	0.56904	0.831724
OLINK_PTPN1	acute_cd8	11	OLINK_PTPN1	-0.0213527	0.0375199	0.95	-0.0950252	0.0523199	-0.569102	661	0.56948	0.740324
OLINK_PTPN1	acute_cd8	11	acuity_maxn:OLINK_PTPN1	0.0313617	0.152292	0.95	-0.267673	0.330397	0.205931	661	0.836908	0.906651
OLINK_PTPN1	acute_cd8	12	OLINK_PTPN1	-0.0270044	0.0468212	0.95	-0.118983	0.0649747	-0.576756	527	0.564351	0.740324
OLINK_PTPN1	acute_cd8	12	acuity_maxn:OLINK_PTPN1	0.0434221	0.200571	0.95	-0.350595	0.437439	0.216492	527	0.828688	0.906651
OLINK_PTPN1	acute_cd8	13	OLINK_PTPN1	0.0343228	0.113554	0.95	-0.192097	0.260743	0.30226	71	0.763337	0.902126
OLINK_PTPN1	acute_cd8	13	acuity_maxn:OLINK_PTPN1	-0.437594	0.421178	0.95	-1.2774	0.402211	-1.03898	71	0.302341	0.831724
OLINK_PTPN6	acute_cd8	1	OLINK_PTPN6	0.0237815	0.0435339	0.95	-0.0616945	0.109257	0.546274	685	0.585055	0.665685
OLINK_PTPN6	acute_cd8	1	acuity_maxn:OLINK_PTPN6	-0.133481	0.176642	0.95	-0.480306	0.213344	-0.755659	685	0.450113	0.990965
OLINK_PTPN6	acute_cd8	2	OLINK_PTPN6	-0.0656251	0.033701	0.95	-0.131794	0.000543837	-1.94727	690	0.0519076	0.224933
OLINK_PTPN6	acute_cd8	2	acuity_maxn:OLINK_PTPN6	0.00450782	0.136746	0.95	-0.263981	0.272996	0.0329648	690	0.973712	0.990965
OLINK_PTPN6	acute_cd8	3	OLINK_PTPN6	0.03295	0.0338878	0.95	-0.0335855	0.0994855	0.972325	691	0.331229	0.587363
OLINK_PTPN6	acute_cd8	3	acuity_maxn:OLINK_PTPN6	-0.0453757	0.137473	0.95	-0.31529	0.224538	-0.330071	691	0.741446	0.990965
OLINK_PTPN6	acute_cd8	4	OLINK_PTPN6	0.105465	0.0277286	0.95	0.0510222	0.159907	3.80347	690	0.000155332	0.00201932
OLINK_PTPN6	acute_cd8	4	acuity_maxn:OLINK_PTPN6	0.0672306	0.112452	0.95	-0.153558	0.288019	0.597863	690	0.550127	0.990965
OLINK_PTPN6	acute_cd8	5	OLINK_PTPN6	-0.0688654	0.0245224	0.95	-0.117013	-0.020718	-2.80826	691	0.00512156	0.0332902
OLINK_PTPN6	acute_cd8	5	acuity_maxn:OLINK_PTPN6	0.00344328	0.0993378	0.95	-0.191597	0.198483	0.0346623	691	0.972359	0.990965
OLINK_PTPN6	acute_cd8	6	OLINK_PTPN6	0.0417184	0.0345943	0.95	-0.0262055	0.109642	1.20593	683	0.228261	0.587363
OLINK_PTPN6	acute_cd8	6	acuity_maxn:OLINK_PTPN6	-0.046942	0.140135	0.95	-0.322088	0.228204	-0.334978	683	0.737745	0.990965
OLINK_PTPN6	acute_cd8	7	OLINK_PTPN6	0.0458428	0.0372955	0.95	-0.0273855	0.119071	1.22918	679	0.21943	0.587363
OLINK_PTPN6	acute_cd8	7	acuity_maxn:OLINK_PTPN6	-0.00378064	0.154864	0.95	-0.30785	0.300288	-0.0244127	679	0.980531	0.990965
OLINK_PTPN6	acute_cd8	8	OLINK_PTPN6	0.0235345	0.0327687	0.95	-0.0408056	0.0878746	0.718201	679	0.47288	0.626779
OLINK_PTPN6	acute_cd8	8	acuity_maxn:OLINK_PTPN6	-0.124468	0.132702	0.95	-0.385023	0.136087	-0.937955	679	0.348601	0.990965
OLINK_PTPN6	acute_cd8	9	OLINK_PTPN6	-0.0550864	0.0565265	0.95	-0.166095	0.0559223	-0.974524	614	0.33018	0.587363
OLINK_PTPN6	acute_cd8	9	acuity_maxn:OLINK_PTPN6	0.389444	0.233225	0.95	-0.0685709	0.847459	1.66982	614	0.0954641	0.990965
OLINK_PTPN6	acute_cd8	10	OLINK_PTPN6	0.0107628	0.048305	0.95	-0.0840974	0.105623	0.222808	624	0.823758	0.823758
OLINK_PTPN6	acute_cd8	10	acuity_maxn:OLINK_PTPN6	0.135526	0.201181	0.95	-0.259547	0.5306	0.673655	624	0.50078	0.990965
OLINK_PTPN6	acute_cd8	11	OLINK_PTPN6	-0.0344171	0.0376872	0.95	-0.108418	0.0395839	-0.913231	661	0.361454	0.587363
OLINK_PTPN6	acute_cd8	11	acuity_maxn:OLINK_PTPN6	-0.00250683	0.153728	0.95	-0.30436	0.299347	-0.016307	661	0.986994	0.990965
OLINK_PTPN6	acute_cd8	12	OLINK_PTPN6	-0.0240363	0.047692	0.95	-0.117726	0.0696534	-0.503991	527	0.614478	0.665685
OLINK_PTPN6	acute_cd8	12	acuity_maxn:OLINK_PTPN6	-0.165941	0.203544	0.95	-0.565798	0.233917	-0.815256	527	0.415294	0.990965
OLINK_PTPN6	acute_cd8	13	OLINK_PTPN6	0.0812588	0.115002	0.95	-0.14805	0.310567	0.706583	71	0.482138	0.626779
OLINK_PTPN6	acute_cd8	13	acuity_maxn:OLINK_PTPN6	0.00489099	0.430411	0.95	-0.853324	0.863106	0.0113635	71	0.990965	0.990965
OLINK_PTPRF	acute_cd8	1	OLINK_PTPRF	-0.297358	0.135611	0.95	-0.563621	-0.0310946	-2.19273	685	0.0286627	0.0621025
OLINK_PTPRF	acute_cd8	1	acuity_maxn:OLINK_PTPRF	-0.67904	0.485279	0.95	-1.63185	0.273774	-1.39928	685	0.162183	0.301141
OLINK_PTPRF	acute_cd8	2	OLINK_PTPRF	0.27514	0.105393	0.95	0.0682114	0.482068	2.61062	690	0.00923403	0.0300106
OLINK_PTPRF	acute_cd8	2	acuity_maxn:OLINK_PTPRF	-0.49815	0.375712	0.95	-1.23583	0.239527	-1.32588	690	0.185318	0.301141
OLINK_PTPRF	acute_cd8	3	OLINK_PTPRF	-0.39974	0.105097	0.95	-0.606088	-0.193393	-3.80355	691	0.000155263	0.000976877
OLINK_PTPRF	acute_cd8	3	acuity_maxn:OLINK_PTPRF	1.00231	0.373873	0.95	0.26825	1.73638	2.68089	691	0.00751779	0.0325771
OLINK_PTPRF	acute_cd8	4	OLINK_PTPRF	0.0612456	0.0882221	0.95	-0.11197	0.234461	0.69422	690	0.487778	0.576464
OLINK_PTPRF	acute_cd8	4	acuity_maxn:OLINK_PTPRF	-0.0673775	0.313949	0.95	-0.683787	0.549032	-0.214613	690	0.830132	0.839565
OLINK_PTPRF	acute_cd8	5	OLINK_PTPRF	-0.027429	0.0772788	0.95	-0.179158	0.1243	-0.354936	691	0.722746	0.722746
OLINK_PTPRF	acute_cd8	5	acuity_maxn:OLINK_PTPRF	0.37523	0.275432	0.95	-0.165555	0.916015	1.36233	691	0.173537	0.301141
OLINK_PTPRF	acute_cd8	6	OLINK_PTPRF	0.401092	0.108155	0.95	0.188735	0.613449	3.70848	683	0.000225433	0.000976877
OLINK_PTPRF	acute_cd8	6	acuity_maxn:OLINK_PTPRF	-1.12491	0.381937	0.95	-1.87482	-0.375001	-2.94528	683	0.0033363	0.027328
OLINK_PTPRF	acute_cd8	7	OLINK_PTPRF	0.064001	0.117319	0.95	-0.166352	0.294353	0.545527	679	0.58557	0.634368
OLINK_PTPRF	acute_cd8	7	acuity_maxn:OLINK_PTPRF	0.150901	0.420941	0.95	-0.675602	0.977404	0.358485	679	0.720092	0.839565
OLINK_PTPRF	acute_cd8	8	OLINK_PTPRF	0.457138	0.101279	0.95	0.258279	0.655996	4.51363	679	7.51101e-06	9.76431e-05
OLINK_PTPRF	acute_cd8	8	acuity_maxn:OLINK_PTPRF	-1.03414	0.360059	0.95	-1.7411	-0.327174	-2.87213	679	0.0042043	0.027328
OLINK_PTPRF	acute_cd8	9	OLINK_PTPRF	-0.19408	0.174378	0.95	-0.53653	0.14837	-1.11298	614	0.26615	0.383501
OLINK_PTPRF	acute_cd8	9	acuity_maxn:OLINK_PTPRF	0.678628	0.64095	0.95	-0.580092	1.93735	1.05878	614	0.290114	0.419054
OLINK_PTPRF	acute_cd8	10	OLINK_PTPRF	0.324251	0.152162	0.95	0.0254391	0.623063	2.13096	624	0.0334829	0.0621826
OLINK_PTPRF	acute_cd8	10	acuity_maxn:OLINK_PTPRF	0.85076	0.565375	0.95	-0.259508	1.96103	1.50477	624	0.132889	0.301141
OLINK_PTPRF	acute_cd8	11	OLINK_PTPRF	0.267844	0.118809	0.95	0.0345551	0.501133	2.2544	661	0.0244973	0.0621025
OLINK_PTPRF	acute_cd8	11	acuity_maxn:OLINK_PTPRF	-0.0852532	0.420942	0.95	-0.911797	0.741291	-0.20253	661	0.839565	0.839565
OLINK_PTPRF	acute_cd8	12	OLINK_PTPRF	0.150738	0.143799	0.95	-0.131751	0.433228	1.04826	527	0.295001	0.383501
OLINK_PTPRF	acute_cd8	12	acuity_maxn:OLINK_PTPRF	-0.705252	0.518575	0.95	-1.72398	0.313476	-1.35998	527	0.174418	0.301141
OLINK_PTPRF	acute_cd8	13	OLINK_PTPRF	0.500733	0.362723	0.95	-0.222515	1.22398	1.38049	71	0.171768	0.279123
OLINK_PTPRF	acute_cd8	13	acuity_maxn:OLINK_PTPRF	-0.307849	1.16146	0.95	-2.62374	2.00804	-0.265052	71	0.791737	0.839565
OLINK_PTPRM	acute_cd8	1	OLINK_PTPRM	0.11196	0.175973	0.95	-0.233552	0.457472	0.636234	685	0.524837	0.958862
OLINK_PTPRM	acute_cd8	1	acuity_maxn:OLINK_PTPRM	-0.230396	0.63654	0.95	-1.4802	1.01941	-0.361951	685	0.717501	0.777292
OLINK_PTPRM	acute_cd8	2	OLINK_PTPRM	-0.0111849	0.136067	0.95	-0.27834	0.25597	-0.0822015	690	0.93451	0.958862
OLINK_PTPRM	acute_cd8	2	acuity_maxn:OLINK_PTPRM	1.02672	0.492549	0.95	0.0596411	1.99379	2.08449	690	0.0374824	0.243636
OLINK_PTPRM	acute_cd8	3	OLINK_PTPRM	-0.0519965	0.136792	0.95	-0.320575	0.216582	-0.380113	691	0.703978	0.958862
OLINK_PTPRM	acute_cd8	3	acuity_maxn:OLINK_PTPRM	-0.189675	0.494818	0.95	-1.1612	0.781852	-0.383323	691	0.701598	0.777292
OLINK_PTPRM	acute_cd8	4	OLINK_PTPRM	0.0356685	0.113462	0.95	-0.187104	0.258441	0.314365	690	0.753339	0.958862
OLINK_PTPRM	acute_cd8	4	acuity_maxn:OLINK_PTPRM	-0.610653	0.410887	0.95	-1.41739	0.196087	-1.48618	690	0.137688	0.357989
OLINK_PTPRM	acute_cd8	5	OLINK_PTPRM	-0.161862	0.0994921	0.95	-0.357205	0.0334807	-1.62689	691	0.104217	0.677411
OLINK_PTPRM	acute_cd8	5	acuity_maxn:OLINK_PTPRM	0.497048	0.359661	0.95	-0.209112	1.20321	1.38199	691	0.167421	0.362746
OLINK_PTPRM	acute_cd8	6	OLINK_PTPRM	-0.171304	0.140352	0.95	-0.446877	0.10427	-1.22053	683	0.222687	0.958862
OLINK_PTPRM	acute_cd8	6	acuity_maxn:OLINK_PTPRM	0.509064	0.5055	0.95	-0.483458	1.50158	1.00705	683	0.314268	0.466323
OLINK_PTPRM	acute_cd8	7	OLINK_PTPRM	-0.0078069	0.151294	0.95	-0.304868	0.289254	-0.0516007	679	0.958862	0.958862
OLINK_PTPRM	acute_cd8	7	acuity_maxn:OLINK_PTPRM	-0.489943	0.552161	0.95	-1.57409	0.594204	-0.887321	679	0.37522	0.487787
OLINK_PTPRM	acute_cd8	8	OLINK_PTPRM	0.343804	0.131251	0.95	0.0860967	0.601511	2.61943	679	0.00900432	0.117056
OLINK_PTPRM	acute_cd8	8	acuity_maxn:OLINK_PTPRM	-1.38239	0.474761	0.95	-2.31456	-0.450209	-2.91175	679	0.003712	0.048256
OLINK_PTPRM	acute_cd8	9	OLINK_PTPRM	-0.0432639	0.224865	0.95	-0.484861	0.398333	-0.1924	614	0.847493	0.958862
OLINK_PTPRM	acute_cd8	9	acuity_maxn:OLINK_PTPRM	-1.51871	0.823872	0.95	-3.13666	0.0992366	-1.84338	614	0.0657548	0.284937
OLINK_PTPRM	acute_cd8	10	OLINK_PTPRM	-0.164056	0.197654	0.95	-0.552204	0.224091	-0.830017	624	0.406847	0.958862
OLINK_PTPRM	acute_cd8	10	acuity_maxn:OLINK_PTPRM	1.20017	0.732504	0.95	-0.238302	2.63864	1.63845	624	0.101832	0.330955
OLINK_PTPRM	acute_cd8	11	OLINK_PTPRM	0.114876	0.152645	0.95	-0.184851	0.414602	0.752569	661	0.451977	0.958862
OLINK_PTPRM	acute_cd8	11	acuity_maxn:OLINK_PTPRM	-0.149969	0.554094	0.95	-1.23796	0.938028	-0.270655	661	0.786741	0.786741
OLINK_PTPRM	acute_cd8	12	OLINK_PTPRM	0.118054	0.189093	0.95	-0.253413	0.489522	0.62432	527	0.532688	0.958862
OLINK_PTPRM	acute_cd8	12	acuity_maxn:OLINK_PTPRM	-0.759849	0.696574	0.95	-2.12825	0.608554	-1.09084	527	0.275843	0.466323
OLINK_PTPRM	acute_cd8	13	OLINK_PTPRM	0.222147	0.436386	0.95	-0.647983	1.09228	0.509061	71	0.612288	0.958862
OLINK_PTPRM	acute_cd8	13	acuity_maxn:OLINK_PTPRM	1.84367	1.85187	0.95	-1.84886	5.53621	0.995572	71	0.322839	0.466323
OLINK_PTPRN2	acute_cd8	1	OLINK_PTPRN2	-0.118416	0.0742407	0.95	-0.264182	0.0273511	-1.59502	685	0.111169	0.243914
OLINK_PTPRN2	acute_cd8	1	acuity_maxn:OLINK_PTPRN2	-0.0232026	0.241188	0.95	-0.496759	0.450354	-0.0962012	685	0.923389	0.923389
OLINK_PTPRN2	acute_cd8	2	OLINK_PTPRN2	-0.0641014	0.0572844	0.95	-0.176574	0.0483713	-1.119	690	0.263529	0.390885
OLINK_PTPRN2	acute_cd8	2	acuity_maxn:OLINK_PTPRN2	0.300496	0.186282	0.95	-0.0652509	0.666243	1.61313	690	0.107174	0.348316
OLINK_PTPRN2	acute_cd8	3	OLINK_PTPRN2	-0.0634448	0.0575444	0.95	-0.176428	0.0495381	-1.10254	691	0.270612	0.390885
OLINK_PTPRN2	acute_cd8	3	acuity_maxn:OLINK_PTPRN2	0.0823886	0.187007	0.95	-0.284781	0.449558	0.440566	691	0.659665	0.831099
OLINK_PTPRN2	acute_cd8	4	OLINK_PTPRN2	0.0867327	0.0476765	0.95	-0.00687581	0.180341	1.81919	690	0.0693157	0.225276
OLINK_PTPRN2	acute_cd8	4	acuity_maxn:OLINK_PTPRN2	-0.256763	0.154797	0.95	-0.560693	0.0471664	-1.65871	690	0.0976287	0.348316
OLINK_PTPRN2	acute_cd8	5	OLINK_PTPRN2	-0.0665028	0.0418588	0.95	-0.148688	0.0156828	-1.58874	691	0.112576	0.243914
OLINK_PTPRN2	acute_cd8	5	acuity_maxn:OLINK_PTPRN2	0.174641	0.135959	0.95	-0.0923022	0.441583	1.28451	691	0.199395	0.383193
OLINK_PTPRN2	acute_cd8	6	OLINK_PTPRN2	-0.158187	0.0589071	0.95	-0.273848	-0.0425267	-2.68537	683	0.00742081	0.0482353
OLINK_PTPRN2	acute_cd8	6	acuity_maxn:OLINK_PTPRN2	0.0562504	0.189908	0.95	-0.316623	0.429124	0.296198	683	0.767169	0.831099
OLINK_PTPRN2	acute_cd8	7	OLINK_PTPRN2	0.0556783	0.0634682	0.95	-0.0689393	0.180296	0.877262	679	0.380655	0.494851
OLINK_PTPRN2	acute_cd8	7	acuity_maxn:OLINK_PTPRN2	-0.0725642	0.207075	0.95	-0.479149	0.33402	-0.350425	679	0.726129	0.831099
OLINK_PTPRN2	acute_cd8	8	OLINK_PTPRN2	0.104273	0.0554611	0.95	-0.00462298	0.213169	1.88011	679	0.0605212	0.225276
OLINK_PTPRN2	acute_cd8	8	acuity_maxn:OLINK_PTPRN2	-0.29561	0.179593	0.95	-0.648235	0.057014	-1.646	679	0.100226	0.348316
OLINK_PTPRN2	acute_cd8	9	OLINK_PTPRN2	0.071934	0.0954833	0.95	-0.115579	0.259448	0.753368	614	0.451518	0.533612
OLINK_PTPRN2	acute_cd8	9	acuity_maxn:OLINK_PTPRN2	-0.431006	0.33839	0.95	-1.09555	0.233535	-1.2737	614	0.203253	0.383193
OLINK_PTPRN2	acute_cd8	10	OLINK_PTPRN2	0.351597	0.0817813	0.95	0.190997	0.512197	4.29923	624	1.98839e-05	0.000258491
OLINK_PTPRN2	acute_cd8	10	acuity_maxn:OLINK_PTPRN2	-0.3486	0.275568	0.95	-0.889754	0.192553	-1.26502	624	0.206335	0.383193
OLINK_PTPRN2	acute_cd8	11	OLINK_PTPRN2	-0.0771623	0.063427	0.95	-0.201705	0.0473804	-1.21655	661	0.224209	0.390885
OLINK_PTPRN2	acute_cd8	11	acuity_maxn:OLINK_PTPRN2	0.419612	0.210611	0.95	0.00606429	0.833159	1.99235	661	0.0467432	0.348316
OLINK_PTPRN2	acute_cd8	12	OLINK_PTPRN2	0.0125582	0.0901923	0.95	-0.164622	0.189739	0.139238	527	0.889315	0.889315
OLINK_PTPRN2	acute_cd8	12	acuity_maxn:OLINK_PTPRN2	-0.202599	0.299263	0.95	-0.790495	0.385297	-0.676992	527	0.498708	0.788385
OLINK_PTPRN2	acute_cd8	13	OLINK_PTPRN2	0.132045	0.338592	0.95	-0.543089	0.807179	0.389983	71	0.697716	0.75586
OLINK_PTPRN2	acute_cd8	13	acuity_maxn:OLINK_PTPRN2	0.477859	0.787282	0.95	-1.09194	2.04765	0.606973	71	0.545805	0.788385
OLINK_PTPRS	acute_cd8	1	OLINK_PTPRS	-0.599784	0.142387	0.95	-0.879352	-0.320216	-4.21234	685	2.8653e-05	0.000126889
OLINK_PTPRS	acute_cd8	1	acuity_maxn:OLINK_PTPRS	0.769285	0.46891	0.95	-0.151389	1.68996	1.64058	685	0.101344	0.145904
OLINK_PTPRS	acute_cd8	2	OLINK_PTPRS	0.0824598	0.111194	0.95	-0.135859	0.300778	0.741587	690	0.45859	0.596167
OLINK_PTPRS	acute_cd8	2	acuity_maxn:OLINK_PTPRS	0.780032	0.366092	0.95	0.0612437	1.49882	2.1307	690	0.033467	0.0725118
OLINK_PTPRS	acute_cd8	3	OLINK_PTPRS	-0.162731	0.111629	0.95	-0.381904	0.0564413	-1.45779	691	0.145353	0.209955
OLINK_PTPRS	acute_cd8	3	acuity_maxn:OLINK_PTPRS	0.0629735	0.36796	0.95	-0.65948	0.785427	0.171142	691	0.864162	0.864162
OLINK_PTPRS	acute_cd8	4	OLINK_PTPRS	0.147627	0.0923173	0.95	-0.0336299	0.328883	1.59912	690	0.110251	0.179158
OLINK_PTPRS	acute_cd8	4	acuity_maxn:OLINK_PTPRS	-0.82893	0.303247	0.95	-1.42433	-0.233532	-2.73351	690	0.00642686	0.0417746
OLINK_PTPRS	acute_cd8	5	OLINK_PTPRS	-0.0156441	0.0812238	0.95	-0.175119	0.143831	-0.192604	691	0.847325	0.847325
OLINK_PTPRS	acute_cd8	5	acuity_maxn:OLINK_PTPRS	0.441727	0.267136	0.95	-0.0827677	0.966222	1.65357	691	0.0986693	0.145904
OLINK_PTPRS	acute_cd8	6	OLINK_PTPRS	-0.232002	0.113794	0.95	-0.455431	-0.00857354	-2.03879	683	0.041856	0.0906879
OLINK_PTPRS	acute_cd8	6	acuity_maxn:OLINK_PTPRS	-0.523563	0.37291	0.95	-1.25575	0.208625	-1.40399	683	0.160776	0.190007
OLINK_PTPRS	acute_cd8	7	OLINK_PTPRS	0.332594	0.122415	0.95	0.0922353	0.572952	2.71692	679	0.00675704	0.0219604
OLINK_PTPRS	acute_cd8	7	acuity_maxn:OLINK_PTPRS	-0.99403	0.403902	0.95	-1.78708	-0.200982	-2.46107	679	0.0141002	0.0458257
OLINK_PTPRS	acute_cd8	8	OLINK_PTPRS	0.449322	0.106789	0.95	0.239645	0.658999	4.20756	679	2.92821e-05	0.000126889
OLINK_PTPRS	acute_cd8	8	acuity_maxn:OLINK_PTPRS	-1.22243	0.35018	0.95	-1.91	-0.534864	-3.49086	679	0.000512623	0.00666409
OLINK_PTPRS	acute_cd8	9	OLINK_PTPRS	0.317121	0.18344	0.95	-0.0431247	0.677366	1.72875	614	0.0843572	0.156663
OLINK_PTPRS	acute_cd8	9	acuity_maxn:OLINK_PTPRS	-1.46526	0.639345	0.95	-2.72083	-0.209692	-2.29181	614	0.0222539	0.0578602
OLINK_PTPRS	acute_cd8	10	OLINK_PTPRS	0.842783	0.159694	0.95	0.529181	1.15638	5.2775	624	1.80957e-07	2.35244e-06
OLINK_PTPRS	acute_cd8	10	acuity_maxn:OLINK_PTPRS	-1.44415	0.559837	0.95	-2.54354	-0.344756	-2.57959	624	0.0101194	0.0438508
OLINK_PTPRS	acute_cd8	11	OLINK_PTPRS	0.322256	0.123013	0.95	0.0807119	0.563799	2.61968	661	0.00900317	0.0234082
OLINK_PTPRS	acute_cd8	11	acuity_maxn:OLINK_PTPRS	0.651186	0.40946	0.95	-0.152814	1.45519	1.59035	661	0.112234	0.145904
OLINK_PTPRS	acute_cd8	12	OLINK_PTPRS	-0.0649166	0.163767	0.95	-0.386634	0.256801	-0.396395	527	0.691974	0.817788
OLINK_PTPRS	acute_cd8	12	acuity_maxn:OLINK_PTPRS	-0.364321	0.551941	0.95	-1.4486	0.719953	-0.660073	527	0.509495	0.551953
OLINK_PTPRS	acute_cd8	13	OLINK_PTPRS	-0.116028	0.483836	0.95	-1.08077	0.848712	-0.23981	71	0.811169	0.847325
OLINK_PTPRS	acute_cd8	13	acuity_maxn:OLINK_PTPRS	2.78219	1.36155	0.95	0.0673331	5.49705	2.0434	71	0.0447253	0.0830613
OLINK_PTS	acute_cd8	1	OLINK_PTS	0.159064	0.049594	0.95	0.06169	0.256439	3.20733	685	0.00140207	0.00691606
OLINK_PTS	acute_cd8	1	acuity_maxn:OLINK_PTS	0.0151095	0.198746	0.95	-0.375116	0.405335	0.0760242	685	0.939422	0.939422
OLINK_PTS	acute_cd8	2	OLINK_PTS	0.00168547	0.0392928	0.95	-0.0754624	0.0788333	0.0428952	690	0.965797	0.965797
OLINK_PTS	acute_cd8	2	acuity_maxn:OLINK_PTS	-0.0566465	0.15881	0.95	-0.368455	0.255162	-0.356694	690	0.72143	0.939422
OLINK_PTS	acute_cd8	3	OLINK_PTS	0.0546561	0.0389415	0.95	-0.0218017	0.131114	1.40355	691	0.160903	0.348624
OLINK_PTS	acute_cd8	3	acuity_maxn:OLINK_PTS	-0.0213468	0.155637	0.95	-0.326926	0.284232	-0.137158	691	0.890946	0.939422
OLINK_PTS	acute_cd8	4	OLINK_PTS	-0.0380384	0.032316	0.95	-0.101488	0.025411	-1.17708	690	0.23957	0.392659
OLINK_PTS	acute_cd8	4	acuity_maxn:OLINK_PTS	0.210561	0.129165	0.95	-0.0430429	0.464164	1.63017	690	0.103522	0.272754
OLINK_PTS	acute_cd8	5	OLINK_PTS	-0.00923691	0.028398	0.95	-0.0649937	0.0465199	-0.325266	691	0.745078	0.807168
OLINK_PTS	acute_cd8	5	acuity_maxn:OLINK_PTS	-0.0194931	0.113395	0.95	-0.242133	0.203147	-0.171904	691	0.863563	0.939422
OLINK_PTS	acute_cd8	6	OLINK_PTS	0.127056	0.0400888	0.95	0.0483434	0.205768	3.16935	683	0.00159601	0.00691606
OLINK_PTS	acute_cd8	6	acuity_maxn:OLINK_PTS	-0.262773	0.161838	0.95	-0.580533	0.0549864	-1.62368	683	0.104905	0.272754
OLINK_PTS	acute_cd8	7	OLINK_PTS	-0.0991663	0.0428616	0.95	-0.183324	-0.015009	-2.31364	679	0.0209854	0.054562
OLINK_PTS	acute_cd8	7	acuity_maxn:OLINK_PTS	0.320827	0.17222	0.95	-0.0173202	0.658974	1.86289	679	0.0629089	0.272605
OLINK_PTS	acute_cd8	8	OLINK_PTS	0.0296118	0.0378912	0.95	-0.0447862	0.10401	0.781495	679	0.434784	0.628021
OLINK_PTS	acute_cd8	8	acuity_maxn:OLINK_PTS	-0.339002	0.1529	0.95	-0.639216	-0.0387871	-2.21714	679	0.026944	0.175136
OLINK_PTS	acute_cd8	9	OLINK_PTS	-0.165699	0.0655868	0.95	-0.2945	-0.0368971	-2.5264	614	0.0117739	0.0382651
OLINK_PTS	acute_cd8	9	acuity_maxn:OLINK_PTS	0.184113	0.265024	0.95	-0.336351	0.704576	0.694702	614	0.487505	0.815579
OLINK_PTS	acute_cd8	10	OLINK_PTS	-0.211374	0.056174	0.95	-0.321687	-0.101061	-3.76285	624	0.000183827	0.00238975
OLINK_PTS	acute_cd8	10	acuity_maxn:OLINK_PTS	0.802201	0.228263	0.95	0.353944	1.25046	3.51437	624	0.000472699	0.00614508
OLINK_PTS	acute_cd8	11	OLINK_PTS	-0.0512721	0.0437491	0.95	-0.137176	0.0346319	-1.17196	661	0.241636	0.392659
OLINK_PTS	acute_cd8	11	acuity_maxn:OLINK_PTS	0.119227	0.177453	0.95	-0.229213	0.467667	0.67188	661	0.501895	0.815579
OLINK_PTS	acute_cd8	12	OLINK_PTS	0.0304627	0.0530719	0.95	-0.0737958	0.134721	0.573989	527	0.56622	0.736086
OLINK_PTS	acute_cd8	12	acuity_maxn:OLINK_PTS	0.331372	0.219674	0.95	-0.100172	0.762917	1.50847	527	0.132033	0.286072
OLINK_PTS	acute_cd8	13	OLINK_PTS	0.0629658	0.14941	0.95	-0.234949	0.360881	0.42143	71	0.674714	0.79739
OLINK_PTS	acute_cd8	13	acuity_maxn:OLINK_PTS	0.0666266	0.471557	0.95	-0.873632	1.00688	0.141291	71	0.888041	0.939422
OLINK_PTX3	acute_cd8	1	OLINK_PTX3	-0.0209578	0.0701021	0.95	-0.158599	0.116683	-0.298961	685	0.76506	0.76506
OLINK_PTX3	acute_cd8	1	acuity_maxn:OLINK_PTX3	-0.185774	0.258529	0.95	-0.693379	0.32183	-0.718582	685	0.472643	0.67875
OLINK_PTX3	acute_cd8	2	OLINK_PTX3	0.149956	0.0543141	0.95	0.0433155	0.256597	2.76091	690	0.00591725	0.0416081
OLINK_PTX3	acute_cd8	2	acuity_maxn:OLINK_PTX3	-0.0291999	0.19815	0.95	-0.418249	0.359849	-0.147363	690	0.882889	0.882889
OLINK_PTX3	acute_cd8	3	OLINK_PTX3	-0.062886	0.0544957	0.95	-0.169883	0.0441111	-1.15396	691	0.248915	0.46227
OLINK_PTX3	acute_cd8	3	acuity_maxn:OLINK_PTX3	0.188316	0.198454	0.95	-0.20133	0.577962	0.948915	691	0.342996	0.67875
OLINK_PTX3	acute_cd8	4	OLINK_PTX3	-0.0651466	0.0452324	0.95	-0.153956	0.0236631	-1.44026	690	0.150246	0.39064
OLINK_PTX3	acute_cd8	4	acuity_maxn:OLINK_PTX3	0.114408	0.165764	0.95	-0.211055	0.43987	0.690183	690	0.490311	0.67875
OLINK_PTX3	acute_cd8	5	OLINK_PTX3	0.0269181	0.0395563	0.95	-0.0507468	0.104583	0.680502	691	0.496415	0.645339
OLINK_PTX3	acute_cd8	5	acuity_maxn:OLINK_PTX3	0.262416	0.144275	0.95	-0.0208525	0.545685	1.81887	691	0.0693641	0.225433
OLINK_PTX3	acute_cd8	6	OLINK_PTX3	-0.0240922	0.0556287	0.95	-0.133316	0.0851316	-0.43309	683	0.665086	0.76506
OLINK_PTX3	acute_cd8	6	acuity_maxn:OLINK_PTX3	-0.544999	0.202572	0.95	-0.942737	-0.147261	-2.6904	683	0.00731104	0.0475218
OLINK_PTX3	acute_cd8	7	OLINK_PTX3	-0.163404	0.0597461	0.95	-0.280713	-0.0460949	-2.73498	679	0.00640124	0.0416081
OLINK_PTX3	acute_cd8	7	acuity_maxn:OLINK_PTX3	0.107185	0.220172	0.95	-0.325114	0.539485	0.486826	679	0.626539	0.67875
OLINK_PTX3	acute_cd8	8	OLINK_PTX3	-0.0187675	0.0531889	0.95	-0.123202	0.085667	-0.352846	679	0.724314	0.76506
OLINK_PTX3	acute_cd8	8	acuity_maxn:OLINK_PTX3	-0.11734	0.193535	0.95	-0.49734	0.26266	-0.606298	679	0.54452	0.67875
OLINK_PTX3	acute_cd8	9	OLINK_PTX3	-0.0624396	0.0911576	0.95	-0.241458	0.116579	-0.684964	614	0.493625	0.645339
OLINK_PTX3	acute_cd8	9	acuity_maxn:OLINK_PTX3	0.736279	0.340784	0.95	0.067036	1.40552	2.16055	614	0.0311165	0.134838
OLINK_PTX3	acute_cd8	10	OLINK_PTX3	-0.0906052	0.0780461	0.95	-0.24387	0.0626597	-1.16092	624	0.246119	0.46227
OLINK_PTX3	acute_cd8	10	acuity_maxn:OLINK_PTX3	0.835924	0.308008	0.95	0.231068	1.44078	2.71397	624	0.00683182	0.0475218
OLINK_PTX3	acute_cd8	11	OLINK_PTX3	0.053326	0.0618028	0.95	-0.0680274	0.174679	0.862841	661	0.388538	0.631374
OLINK_PTX3	acute_cd8	11	acuity_maxn:OLINK_PTX3	0.177121	0.227248	0.95	-0.269095	0.623336	0.779414	661	0.436015	0.67875
OLINK_PTX3	acute_cd8	12	OLINK_PTX3	0.175094	0.0724601	0.95	0.0327477	0.31744	2.41642	527	0.0160129	0.0693891
OLINK_PTX3	acute_cd8	12	acuity_maxn:OLINK_PTX3	0.187452	0.272329	0.95	-0.347532	0.722436	0.688329	527	0.491549	0.67875
OLINK_PTX3	acute_cd8	13	OLINK_PTX3	0.290159	0.153927	0.95	-0.0167632	0.597082	1.88504	71	0.063517	0.20643
OLINK_PTX3	acute_cd8	13	acuity_maxn:OLINK_PTX3	0.268608	0.517759	0.95	-0.763773	1.30099	0.518791	71	0.60552	0.67875
OLINK_PVALB	acute_cd8	1	OLINK_PVALB	-0.00518735	0.0427993	0.95	-0.0892209	0.0788462	-0.121202	685	0.903567	0.903567
OLINK_PVALB	acute_cd8	1	acuity_maxn:OLINK_PVALB	-0.119772	0.166052	0.95	-0.445805	0.206261	-0.721291	685	0.470976	0.800715
OLINK_PVALB	acute_cd8	2	OLINK_PVALB	-0.00527254	0.0331645	0.95	-0.070388	0.059843	-0.158981	690	0.87373	0.903567
OLINK_PVALB	acute_cd8	2	acuity_maxn:OLINK_PVALB	0.0700418	0.128307	0.95	-0.181878	0.321961	0.545891	690	0.585317	0.800715
OLINK_PVALB	acute_cd8	3	OLINK_PVALB	-0.00670661	0.0332411	0.95	-0.0719722	0.058559	-0.201757	691	0.840166	0.903567
OLINK_PVALB	acute_cd8	3	acuity_maxn:OLINK_PVALB	0.132879	0.128563	0.95	-0.119542	0.385299	1.03357	691	0.301699	0.65368
OLINK_PVALB	acute_cd8	4	OLINK_PVALB	0.0556679	0.0275208	0.95	0.00163347	0.109702	2.02276	690	0.0434829	0.282639
OLINK_PVALB	acute_cd8	4	acuity_maxn:OLINK_PVALB	0.0410213	0.106528	0.95	-0.168137	0.25018	0.385075	690	0.700301	0.800715
OLINK_PVALB	acute_cd8	5	OLINK_PVALB	-0.0627763	0.0240755	0.95	-0.110046	-0.0155064	-2.60748	691	0.00931813	0.121136
OLINK_PVALB	acute_cd8	5	acuity_maxn:OLINK_PVALB	-0.0423967	0.0929607	0.95	-0.224916	0.140123	-0.456071	691	0.648482	0.800715
OLINK_PVALB	acute_cd8	6	OLINK_PVALB	-0.0209193	0.0338367	0.95	-0.0873557	0.0455172	-0.618242	683	0.536622	0.903567
OLINK_PVALB	acute_cd8	6	acuity_maxn:OLINK_PVALB	-0.256791	0.130509	0.95	-0.513038	-0.000545075	-1.96762	683	0.049516	0.321854
OLINK_PVALB	acute_cd8	7	OLINK_PVALB	0.0119134	0.0365754	0.95	-0.059901	0.0837278	0.325722	679	0.744735	0.903567
OLINK_PVALB	acute_cd8	7	acuity_maxn:OLINK_PVALB	0.178622	0.143851	0.95	-0.103824	0.461067	1.24172	679	0.21477	0.65368
OLINK_PVALB	acute_cd8	8	OLINK_PVALB	-0.0173697	0.0319206	0.95	-0.0800445	0.0453052	-0.544153	679	0.586515	0.903567
OLINK_PVALB	acute_cd8	8	acuity_maxn:OLINK_PVALB	-0.300554	0.123475	0.95	-0.542994	-0.0581145	-2.43412	679	0.0151848	0.197402
OLINK_PVALB	acute_cd8	9	OLINK_PVALB	-0.0247927	0.0551166	0.95	-0.133033	0.0834472	-0.449823	614	0.652997	0.903567
OLINK_PVALB	acute_cd8	9	acuity_maxn:OLINK_PVALB	0.231558	0.222356	0.95	-0.205111	0.668228	1.04139	614	0.298106	0.65368
OLINK_PVALB	acute_cd8	10	OLINK_PVALB	0.0608335	0.0474912	0.95	-0.0324283	0.154095	1.28094	624	0.200689	0.869652
OLINK_PVALB	acute_cd8	10	acuity_maxn:OLINK_PVALB	0.0951118	0.187173	0.95	-0.272453	0.462677	0.50815	624	0.611528	0.800715
OLINK_PVALB	acute_cd8	11	OLINK_PVALB	-0.0139548	0.0370354	0.95	-0.0866761	0.0587664	-0.376796	661	0.706446	0.903567
OLINK_PVALB	acute_cd8	11	acuity_maxn:OLINK_PVALB	0.160355	0.143047	0.95	-0.120526	0.441236	1.121	661	0.262696	0.65368
OLINK_PVALB	acute_cd8	12	OLINK_PVALB	-0.0264949	0.0463736	0.95	-0.117595	0.0646049	-0.571336	527	0.568015	0.903567
OLINK_PVALB	acute_cd8	12	acuity_maxn:OLINK_PVALB	0.0626907	0.188151	0.95	-0.306928	0.43231	0.333193	527	0.739121	0.800715
OLINK_PVALB	acute_cd8	13	OLINK_PVALB	0.0957745	0.110124	0.95	-0.123806	0.315355	0.8697	71	0.387395	0.903567
OLINK_PVALB	acute_cd8	13	acuity_maxn:OLINK_PVALB	-0.0120527	0.380044	0.95	-0.769839	0.745734	-0.0317139	71	0.974789	0.974789
OLINK_PVR	acute_cd8	1	OLINK_PVR	0.258087	0.08558	0.95	0.0900561	0.426117	3.01574	685	0.00265842	0.0172797
OLINK_PVR	acute_cd8	1	acuity_maxn:OLINK_PVR	-0.208367	0.299763	0.95	-0.796932	0.380198	-0.695104	685	0.487226	0.633393
OLINK_PVR	acute_cd8	2	OLINK_PVR	-0.064568	0.0667343	0.95	-0.195595	0.0664586	-0.967539	690	0.333614	0.433698
OLINK_PVR	acute_cd8	2	acuity_maxn:OLINK_PVR	-0.224237	0.231675	0.95	-0.67911	0.230635	-0.967896	690	0.333435	0.541833
OLINK_PVR	acute_cd8	3	OLINK_PVR	0.0819486	0.0668688	0.95	-0.0493417	0.213239	1.22551	691	0.220799	0.358799
OLINK_PVR	acute_cd8	3	acuity_maxn:OLINK_PVR	0.244418	0.231683	0.95	-0.210468	0.699305	1.05497	691	0.291808	0.541833
OLINK_PVR	acute_cd8	4	OLINK_PVR	-0.0158435	0.0556716	0.95	-0.12515	0.0934627	-0.284588	690	0.776045	0.780271
OLINK_PVR	acute_cd8	4	acuity_maxn:OLINK_PVR	0.113489	0.193318	0.95	-0.266073	0.493051	0.587061	690	0.557355	0.658692
OLINK_PVR	acute_cd8	5	OLINK_PVR	-0.06429	0.0487354	0.95	-0.159977	0.0313971	-1.31917	691	0.187551	0.358799
OLINK_PVR	acute_cd8	5	acuity_maxn:OLINK_PVR	0.181646	0.168863	0.95	-0.1499	0.513193	1.0757	691	0.282437	0.541833
OLINK_PVR	acute_cd8	6	OLINK_PVR	0.0682599	0.0688708	0.95	-0.0669639	0.203484	0.991131	683	0.321973	0.433698
OLINK_PVR	acute_cd8	6	acuity_maxn:OLINK_PVR	-0.48986	0.236844	0.95	-0.954889	-0.0248305	-2.06828	683	0.0389893	0.253431
OLINK_PVR	acute_cd8	7	OLINK_PVR	-0.26363	0.0734848	0.95	-0.407914	-0.119345	-3.58754	679	0.0003578	0.0046514
OLINK_PVR	acute_cd8	7	acuity_maxn:OLINK_PVR	0.293869	0.259806	0.95	-0.216252	0.80399	1.13111	679	0.258409	0.541833
OLINK_PVR	acute_cd8	8	OLINK_PVR	-0.0180972	0.0648469	0.95	-0.145422	0.109227	-0.279076	679	0.780271	0.780271
OLINK_PVR	acute_cd8	8	acuity_maxn:OLINK_PVR	-0.374509	0.224686	0.95	-0.815672	0.0666539	-1.66681	679	0.0960132	0.416057
OLINK_PVR	acute_cd8	9	OLINK_PVR	-0.0711875	0.110231	0.95	-0.287663	0.145288	-0.645804	614	0.518648	0.612947
OLINK_PVR	acute_cd8	9	acuity_maxn:OLINK_PVR	0.0552677	0.395656	0.95	-0.721736	0.832272	0.139686	614	0.888954	0.963033
OLINK_PVR	acute_cd8	10	OLINK_PVR	-0.244249	0.0964376	0.95	-0.433631	-0.0548678	-2.53272	624	0.0115621	0.0501024
OLINK_PVR	acute_cd8	10	acuity_maxn:OLINK_PVR	0.81831	0.340249	0.95	0.150137	1.48648	2.40503	624	0.0164614	0.213998
OLINK_PVR	acute_cd8	11	OLINK_PVR	-0.137392	0.0750868	0.95	-0.284829	0.0100458	-1.82977	661	0.0677344	0.220137
OLINK_PVR	acute_cd8	11	acuity_maxn:OLINK_PVR	-0.00802591	0.260764	0.95	-0.520052	0.504	-0.0307784	661	0.975456	0.975456
OLINK_PVR	acute_cd8	12	OLINK_PVR	0.157019	0.0918707	0.95	-0.0234585	0.337497	1.70913	527	0.088015	0.228839
OLINK_PVR	acute_cd8	12	acuity_maxn:OLINK_PVR	0.274633	0.332783	0.95	-0.379111	0.928377	0.825261	527	0.409597	0.591639
OLINK_PVR	acute_cd8	13	OLINK_PVR	0.281168	0.218839	0.95	-0.155185	0.717522	1.28482	71	0.203033	0.358799
OLINK_PVR	acute_cd8	13	acuity_maxn:OLINK_PVR	-1.14832	1.02355	0.95	-3.18922	0.892585	-1.1219	71	0.265687	0.541833
OLINK_PXN	acute_cd8	1	OLINK_PXN	0.100687	0.0915341	0.95	-0.0790338	0.280408	1.1	685	0.27172	0.646355
OLINK_PXN	acute_cd8	1	acuity_maxn:OLINK_PXN	-0.482126	0.322768	0.95	-1.11586	0.151608	-1.49372	685	0.135709	0.352843
OLINK_PXN	acute_cd8	2	OLINK_PXN	0.0221622	0.0709381	0.95	-0.117118	0.161443	0.312416	690	0.754819	0.935136
OLINK_PXN	acute_cd8	2	acuity_maxn:OLINK_PXN	0.139727	0.244282	0.95	-0.339898	0.619351	0.571991	690	0.567514	0.614807
OLINK_PXN	acute_cd8	3	OLINK_PXN	-0.0117069	0.0713246	0.95	-0.151746	0.128332	-0.164135	691	0.869673	0.935136
OLINK_PXN	acute_cd8	3	acuity_maxn:OLINK_PXN	-0.0887839	0.245019	0.95	-0.569855	0.392287	-0.362355	691	0.717197	0.717197
OLINK_PXN	acute_cd8	4	OLINK_PXN	0.0630273	0.0590127	0.95	-0.0528387	0.178893	1.06803	690	0.285881	0.646355
OLINK_PXN	acute_cd8	4	acuity_maxn:OLINK_PXN	0.251614	0.202626	0.95	-0.146224	0.649453	1.24177	690	0.214745	0.465281
OLINK_PXN	acute_cd8	5	OLINK_PXN	-0.0511218	0.0518823	0.95	-0.152988	0.050744	-0.985342	691	0.324801	0.646355
OLINK_PXN	acute_cd8	5	acuity_maxn:OLINK_PXN	0.112563	0.178475	0.95	-0.237857	0.462982	0.63069	691	0.528452	0.614807
OLINK_PXN	acute_cd8	6	OLINK_PXN	-0.132568	0.0737229	0.95	-0.277319	0.0121825	-1.7982	683	0.0725874	0.471818
OLINK_PXN	acute_cd8	6	acuity_maxn:OLINK_PXN	-0.270338	0.248756	0.95	-0.758757	0.218081	-1.08676	683	0.277527	0.498557
OLINK_PXN	acute_cd8	7	OLINK_PXN	-0.165429	0.0783958	0.95	-0.319356	-0.0115013	-2.11017	679	0.0352088	0.457714
OLINK_PXN	acute_cd8	7	acuity_maxn:OLINK_PXN	0.653086	0.271822	0.95	0.119373	1.1868	2.40262	679	0.0165453	0.107545
OLINK_PXN	acute_cd8	8	OLINK_PXN	0.0114184	0.0694836	0.95	-0.12501	0.147847	0.164332	679	0.869518	0.935136
OLINK_PXN	acute_cd8	8	acuity_maxn:OLINK_PXN	-0.161568	0.235623	0.95	-0.624204	0.301069	-0.685706	679	0.493133	0.614807
OLINK_PXN	acute_cd8	9	OLINK_PXN	-0.0319005	0.119189	0.95	-0.265969	0.202168	-0.267645	614	0.789062	0.935136
OLINK_PXN	acute_cd8	9	acuity_maxn:OLINK_PXN	0.451444	0.44138	0.95	-0.415353	1.31824	1.0228	614	0.306804	0.498557
OLINK_PXN	acute_cd8	10	OLINK_PXN	-0.159782	0.101296	0.95	-0.358704	0.039141	-1.57737	624	0.115217	0.499273
OLINK_PXN	acute_cd8	10	acuity_maxn:OLINK_PXN	1.26284	0.386427	0.95	0.503981	2.02169	3.26798	624	0.00114265	0.0148545
OLINK_PXN	acute_cd8	11	OLINK_PXN	-0.075337	0.080225	0.95	-0.232864	0.0821896	-0.939071	661	0.348037	0.646355
OLINK_PXN	acute_cd8	11	acuity_maxn:OLINK_PXN	0.582113	0.275671	0.95	0.0408154	1.12341	2.11162	661	0.0350939	0.152074
OLINK_PXN	acute_cd8	12	OLINK_PXN	0.00904053	0.111031	0.95	-0.209077	0.227158	0.0814234	527	0.935136	0.935136
OLINK_PXN	acute_cd8	12	acuity_maxn:OLINK_PXN	0.647163	0.38888	0.95	-0.116783	1.41111	1.66417	527	0.0966729	0.314187
OLINK_PXN	acute_cd8	13	OLINK_PXN	0.220454	0.273986	0.95	-0.325859	0.766767	0.804617	71	0.423727	0.688557
OLINK_PXN	acute_cd8	13	acuity_maxn:OLINK_PXN	0.535982	0.860778	0.95	-1.18036	2.25233	0.622672	71	0.535495	0.614807
OLINK_QDPR	acute_cd8	1	OLINK_QDPR	0.128733	0.0782317	0.95	-0.0248693	0.282336	1.64554	685	0.100317	0.331106
OLINK_QDPR	acute_cd8	1	acuity_maxn:OLINK_QDPR	0.147704	0.315142	0.95	-0.471057	0.766465	0.468689	685	0.639441	0.898338
OLINK_QDPR	acute_cd8	2	OLINK_QDPR	0.0126244	0.0612333	0.95	-0.107602	0.13285	0.206168	690	0.83672	0.908935
OLINK_QDPR	acute_cd8	2	acuity_maxn:OLINK_QDPR	0.174377	0.245297	0.95	-0.307241	0.655994	0.710881	690	0.477398	0.886597
OLINK_QDPR	acute_cd8	3	OLINK_QDPR	0.0650683	0.0612651	0.95	-0.0552198	0.185356	1.06208	691	0.288571	0.637309
OLINK_QDPR	acute_cd8	3	acuity_maxn:OLINK_QDPR	-0.256635	0.244568	0.95	-0.736821	0.223552	-1.04934	691	0.29439	0.765413
OLINK_QDPR	acute_cd8	4	OLINK_QDPR	0.0328206	0.0507784	0.95	-0.0668781	0.132519	0.64635	690	0.518268	0.842185
OLINK_QDPR	acute_cd8	4	acuity_maxn:OLINK_QDPR	0.0259735	0.203221	0.95	-0.373033	0.42498	0.127809	690	0.898338	0.898338
OLINK_QDPR	acute_cd8	5	OLINK_QDPR	-0.0189887	0.0445126	0.95	-0.106385	0.0684074	-0.426592	691	0.669809	0.870752
OLINK_QDPR	acute_cd8	5	acuity_maxn:OLINK_QDPR	-0.145328	0.177789	0.95	-0.4944	0.203745	-0.817414	691	0.413974	0.886597
OLINK_QDPR	acute_cd8	6	OLINK_QDPR	0.102323	0.0624675	0.95	-0.0203286	0.224974	1.63802	683	0.101879	0.331106
OLINK_QDPR	acute_cd8	6	acuity_maxn:OLINK_QDPR	-0.515468	0.250298	0.95	-1.00691	-0.0240219	-2.05942	683	0.0398328	0.33359
OLINK_QDPR	acute_cd8	7	OLINK_QDPR	-0.0638347	0.0672943	0.95	-0.195965	0.0682952	-0.94859	679	0.343167	0.637309
OLINK_QDPR	acute_cd8	7	acuity_maxn:OLINK_QDPR	0.074089	0.27063	0.95	-0.457283	0.605461	0.273765	679	0.784348	0.898338
OLINK_QDPR	acute_cd8	8	OLINK_QDPR	0.0593371	0.0593514	0.95	-0.0571973	0.175871	0.999758	679	0.317784	0.637309
OLINK_QDPR	acute_cd8	8	acuity_maxn:OLINK_QDPR	-0.46308	0.237206	0.95	-0.928824	0.00266475	-1.95223	679	0.0513215	0.33359
OLINK_QDPR	acute_cd8	9	OLINK_QDPR	-0.186212	0.101734	0.95	-0.386002	0.0135775	-1.83038	614	0.0676785	0.331106
OLINK_QDPR	acute_cd8	9	acuity_maxn:OLINK_QDPR	0.574534	0.411216	0.95	-0.233027	1.38209	1.39716	614	0.162871	0.705773
OLINK_QDPR	acute_cd8	10	OLINK_QDPR	-0.194909	0.0864514	0.95	-0.36468	-0.0251382	-2.25455	624	0.0245074	0.318597
OLINK_QDPR	acute_cd8	10	acuity_maxn:OLINK_QDPR	0.424935	0.368377	0.95	-0.298474	1.14834	1.15353	624	0.249133	0.765413
OLINK_QDPR	acute_cd8	11	OLINK_QDPR	-0.0137869	0.0678384	0.95	-0.146991	0.119418	-0.203231	661	0.839017	0.908935
OLINK_QDPR	acute_cd8	11	acuity_maxn:OLINK_QDPR	0.039917	0.274904	0.95	-0.499873	0.579707	0.145203	661	0.884595	0.898338
OLINK_QDPR	acute_cd8	12	OLINK_QDPR	0.0436508	0.0832919	0.95	-0.119974	0.207276	0.52407	527	0.60045	0.867317
OLINK_QDPR	acute_cd8	12	acuity_maxn:OLINK_QDPR	-0.04617	0.326051	0.95	-0.68669	0.59435	-0.141603	527	0.887447	0.898338
OLINK_QDPR	acute_cd8	13	OLINK_QDPR	0.00289187	0.163395	0.95	-0.322909	0.328693	0.0176986	71	0.985929	0.985929
OLINK_QDPR	acute_cd8	13	acuity_maxn:OLINK_QDPR	0.261783	0.528366	0.95	-0.791749	1.31532	0.495458	71	0.621807	0.898338
OLINK_QPCT	acute_cd8	1	OLINK_QPCT	-0.35573	0.088469	0.95	-0.529433	-0.182027	-4.02096	685	6.44016e-05	0.00083722
OLINK_QPCT	acute_cd8	1	acuity_maxn:OLINK_QPCT	-0.0704052	0.382977	0.95	-0.822354	0.681544	-0.183837	685	0.854196	0.854196
OLINK_QPCT	acute_cd8	2	OLINK_QPCT	0.0341857	0.0690405	0.95	-0.101369	0.16974	0.495155	690	0.620648	0.733494
OLINK_QPCT	acute_cd8	2	acuity_maxn:OLINK_QPCT	0.834211	0.298932	0.95	0.247287	1.42114	2.79064	690	0.00540568	0.0702738
OLINK_QPCT	acute_cd8	3	OLINK_QPCT	-0.172916	0.0692962	0.95	-0.308972	-0.0368597	-2.49532	691	0.0128166	0.0416541
OLINK_QPCT	acute_cd8	3	acuity_maxn:OLINK_QPCT	0.470719	0.300249	0.95	-0.118791	1.06023	1.56776	691	0.117394	0.465051
OLINK_QPCT	acute_cd8	4	OLINK_QPCT	0.138932	0.0575916	0.95	0.0258564	0.252008	2.41237	690	0.0161091	0.0418836
OLINK_QPCT	acute_cd8	4	acuity_maxn:OLINK_QPCT	-0.0557021	0.249117	0.95	-0.54482	0.433415	-0.223598	690	0.823136	0.854196
OLINK_QPCT	acute_cd8	5	OLINK_QPCT	-0.0628637	0.0506055	0.95	-0.162223	0.0364953	-1.24223	691	0.214573	0.348681
OLINK_QPCT	acute_cd8	5	acuity_maxn:OLINK_QPCT	-0.222069	0.218807	0.95	-0.651675	0.207536	-1.01491	691	0.310503	0.807309
OLINK_QPCT	acute_cd8	6	OLINK_QPCT	-0.065726	0.0712881	0.95	-0.205696	0.0742441	-0.921978	683	0.356866	0.463926
OLINK_QPCT	acute_cd8	6	acuity_maxn:OLINK_QPCT	-0.452976	0.308975	0.95	-1.05963	0.15368	-1.46606	683	0.143093	0.465051
OLINK_QPCT	acute_cd8	7	OLINK_QPCT	0.116242	0.0766161	0.95	-0.0341909	0.266675	1.5172	679	0.129681	0.240837
OLINK_QPCT	acute_cd8	7	acuity_maxn:OLINK_QPCT	-0.113477	0.343723	0.95	-0.788364	0.56141	-0.33014	679	0.741396	0.854196
OLINK_QPCT	acute_cd8	8	OLINK_QPCT	0.205492	0.0673134	0.95	0.0733242	0.337659	3.05276	679	0.00235604	0.0153143
OLINK_QPCT	acute_cd8	8	acuity_maxn:OLINK_QPCT	-0.480195	0.289698	0.95	-1.04901	0.088616	-1.65757	679	0.0978657	0.465051
OLINK_QPCT	acute_cd8	9	OLINK_QPCT	0.212656	0.116133	0.95	-0.0154105	0.440722	1.83114	614	0.0675643	0.146389
OLINK_QPCT	acute_cd8	9	acuity_maxn:OLINK_QPCT	0.122312	0.528655	0.95	-0.915879	1.1605	0.231365	614	0.817108	0.854196
OLINK_QPCT	acute_cd8	10	OLINK_QPCT	0.0299494	0.100054	0.95	-0.166534	0.226433	0.299332	624	0.764786	0.828518
OLINK_QPCT	acute_cd8	10	acuity_maxn:OLINK_QPCT	0.150923	0.457154	0.95	-0.746824	1.04867	0.330135	624	0.741409	0.854196
OLINK_QPCT	acute_cd8	11	OLINK_QPCT	0.202979	0.0772931	0.95	0.0512098	0.354749	2.6261	661	0.00883694	0.0382934
OLINK_QPCT	acute_cd8	11	acuity_maxn:OLINK_QPCT	0.169165	0.342349	0.95	-0.503057	0.841388	0.494131	661	0.621378	0.854196
OLINK_QPCT	acute_cd8	12	OLINK_QPCT	0.092572	0.0973869	0.95	-0.0987422	0.283886	0.950559	527	0.342264	0.463926
OLINK_QPCT	acute_cd8	12	acuity_maxn:OLINK_QPCT	-0.0906257	0.436092	0.95	-0.947317	0.766066	-0.207813	527	0.835455	0.854196
OLINK_QPCT	acute_cd8	13	OLINK_QPCT	0.039486	0.223992	0.95	-0.407141	0.486113	0.176283	71	0.860573	0.860573
OLINK_QPCT	acute_cd8	13	acuity_maxn:OLINK_QPCT	0.567469	0.83926	0.95	-1.10597	2.24091	0.676154	71	0.501139	0.854196
OLINK_RAB37	acute_cd8	1	OLINK_RAB37	-0.0119086	0.0659756	0.95	-0.141447	0.11763	-0.180501	685	0.856813	0.963091
OLINK_RAB37	acute_cd8	1	acuity_maxn:OLINK_RAB37	-0.11252	0.26198	0.95	-0.6269	0.40186	-0.429499	685	0.667695	0.960892
OLINK_RAB37	acute_cd8	2	OLINK_RAB37	-0.075396	0.0510942	0.95	-0.175715	0.0249228	-1.47563	690	0.1405	0.350665
OLINK_RAB37	acute_cd8	2	acuity_maxn:OLINK_RAB37	0.0378571	0.203033	0.95	-0.36078	0.436495	0.186458	690	0.852141	0.960892
OLINK_RAB37	acute_cd8	3	OLINK_RAB37	0.0717971	0.0512693	0.95	-0.0288653	0.172459	1.40039	691	0.161845	0.350665
OLINK_RAB37	acute_cd8	3	acuity_maxn:OLINK_RAB37	-0.0686063	0.203486	0.95	-0.468131	0.330919	-0.337155	691	0.736103	0.960892
OLINK_RAB37	acute_cd8	4	OLINK_RAB37	0.144983	0.0422075	0.95	0.0621121	0.227853	3.435	690	0.000628038	0.00816449
OLINK_RAB37	acute_cd8	4	acuity_maxn:OLINK_RAB37	-0.0114341	0.167367	0.95	-0.340043	0.317175	-0.0683173	690	0.945553	0.960892
OLINK_RAB37	acute_cd8	5	OLINK_RAB37	-0.0608724	0.0373162	0.95	-0.134139	0.0123944	-1.63126	691	0.103292	0.350665
OLINK_RAB37	acute_cd8	5	acuity_maxn:OLINK_RAB37	0.00874371	0.14816	0.95	-0.282154	0.299641	0.0590154	691	0.952957	0.960892
OLINK_RAB37	acute_cd8	6	OLINK_RAB37	0.076359	0.0522923	0.95	-0.0263141	0.179032	1.46023	683	0.144686	0.350665
OLINK_RAB37	acute_cd8	6	acuity_maxn:OLINK_RAB37	-0.0684328	0.207575	0.95	-0.475995	0.339129	-0.329677	683	0.741745	0.960892
OLINK_RAB37	acute_cd8	7	OLINK_RAB37	0.0853488	0.0564256	0.95	-0.025441	0.196138	1.51259	679	0.13085	0.350665
OLINK_RAB37	acute_cd8	7	acuity_maxn:OLINK_RAB37	-0.0921971	0.228113	0.95	-0.540089	0.355694	-0.404173	679	0.686213	0.960892
OLINK_RAB37	acute_cd8	8	OLINK_RAB37	-0.00742401	0.0494981	0.95	-0.104612	0.0897636	-0.149986	679	0.88082	0.963091
OLINK_RAB37	acute_cd8	8	acuity_maxn:OLINK_RAB37	-0.0914054	0.196303	0.95	-0.476839	0.294028	-0.465634	679	0.641626	0.960892
OLINK_RAB37	acute_cd8	9	OLINK_RAB37	-0.0254637	0.0852731	0.95	-0.192926	0.141999	-0.298614	614	0.765336	0.963091
OLINK_RAB37	acute_cd8	9	acuity_maxn:OLINK_RAB37	0.0827709	0.349504	0.95	-0.603598	0.76914	0.236824	614	0.812873	0.960892
OLINK_RAB37	acute_cd8	10	OLINK_RAB37	0.0558107	0.0731522	0.95	-0.0878436	0.199465	0.76294	624	0.445787	0.827891
OLINK_RAB37	acute_cd8	10	acuity_maxn:OLINK_RAB37	0.0145714	0.297045	0.95	-0.568758	0.597901	0.0490544	624	0.960892	0.960892
OLINK_RAB37	acute_cd8	11	OLINK_RAB37	0.0026432	0.0570981	0.95	-0.109472	0.114759	0.0462923	661	0.963091	0.963091
OLINK_RAB37	acute_cd8	11	acuity_maxn:OLINK_RAB37	-0.0650207	0.228763	0.95	-0.51421	0.384168	-0.284228	661	0.776325	0.960892
OLINK_RAB37	acute_cd8	12	OLINK_RAB37	0.00741973	0.0708487	0.95	-0.131761	0.1466	0.104726	527	0.916633	0.963091
OLINK_RAB37	acute_cd8	12	acuity_maxn:OLINK_RAB37	-0.269651	0.292363	0.95	-0.843992	0.304689	-0.922316	527	0.356786	0.960892
OLINK_RAB37	acute_cd8	13	OLINK_RAB37	0.092778	0.18472	0.95	-0.275543	0.461099	0.502263	71	0.617037	0.963091
OLINK_RAB37	acute_cd8	13	acuity_maxn:OLINK_RAB37	-0.819584	0.652271	0.95	-2.12018	0.481008	-1.25651	71	0.21305	0.960892
OLINK_RAB6A	acute_cd8	1	OLINK_RAB6A	-0.0501354	0.101598	0.95	-0.249616	0.149345	-0.493469	685	0.621839	0.866274
OLINK_RAB6A	acute_cd8	1	acuity_maxn:OLINK_RAB6A	-0.0225397	0.404737	0.95	-0.817213	0.772134	-0.0556898	685	0.955605	0.955605
OLINK_RAB6A	acute_cd8	2	OLINK_RAB6A	-0.0707867	0.0794501	0.95	-0.22678	0.0852063	-0.890957	690	0.373263	0.866274
OLINK_RAB6A	acute_cd8	2	acuity_maxn:OLINK_RAB6A	0.331183	0.320623	0.95	-0.298331	0.960696	1.03294	690	0.301996	0.699927
OLINK_RAB6A	acute_cd8	3	OLINK_RAB6A	-0.0101617	0.0790684	0.95	-0.165405	0.145081	-0.128518	691	0.897776	0.959693
OLINK_RAB6A	acute_cd8	3	acuity_maxn:OLINK_RAB6A	-0.0761266	0.315019	0.95	-0.694635	0.542382	-0.241657	691	0.809117	0.876544
OLINK_RAB6A	acute_cd8	4	OLINK_RAB6A	0.0768849	0.0654847	0.95	-0.0516883	0.205458	1.17409	690	0.240764	0.866274
OLINK_RAB6A	acute_cd8	4	acuity_maxn:OLINK_RAB6A	0.318476	0.261125	0.95	-0.194218	0.83117	1.21963	690	0.223021	0.699927
OLINK_RAB6A	acute_cd8	5	OLINK_RAB6A	-0.0837642	0.0575539	0.95	-0.196766	0.0292373	-1.4554	691	0.146011	0.866274
OLINK_RAB6A	acute_cd8	5	acuity_maxn:OLINK_RAB6A	0.264167	0.229995	0.95	-0.187406	0.715739	1.14858	691	0.251128	0.699927
OLINK_RAB6A	acute_cd8	6	OLINK_RAB6A	-0.0278302	0.0815477	0.95	-0.187944	0.132284	-0.341275	683	0.733001	0.866274
OLINK_RAB6A	acute_cd8	6	acuity_maxn:OLINK_RAB6A	0.169806	0.326434	0.95	-0.471129	0.810742	0.520185	683	0.603103	0.712758
OLINK_RAB6A	acute_cd8	7	OLINK_RAB6A	0.0392565	0.0876634	0.95	-0.132867	0.21138	0.447809	679	0.654434	0.866274
OLINK_RAB6A	acute_cd8	7	acuity_maxn:OLINK_RAB6A	0.253627	0.352761	0.95	-0.439007	0.946261	0.718976	679	0.472403	0.699927
OLINK_RAB6A	acute_cd8	8	OLINK_RAB6A	-0.0948373	0.0782369	0.95	-0.248453	0.0587781	-1.21218	679	0.225865	0.866274
OLINK_RAB6A	acute_cd8	8	acuity_maxn:OLINK_RAB6A	-0.191889	0.311742	0.95	-0.803983	0.420205	-0.615539	679	0.538405	0.699927
OLINK_RAB6A	acute_cd8	9	OLINK_RAB6A	-0.0852162	0.130156	0.95	-0.340822	0.170389	-0.654722	614	0.512892	0.866274
OLINK_RAB6A	acute_cd8	9	acuity_maxn:OLINK_RAB6A	0.527196	0.549644	0.95	-0.552215	1.60661	0.959158	614	0.337857	0.699927
OLINK_RAB6A	acute_cd8	10	OLINK_RAB6A	-0.0424585	0.112894	0.95	-0.264156	0.179239	-0.376092	624	0.706976	0.866274
OLINK_RAB6A	acute_cd8	10	acuity_maxn:OLINK_RAB6A	0.997611	0.473689	0.95	0.0673943	1.92783	2.10605	624	0.035599	0.462786
OLINK_RAB6A	acute_cd8	11	OLINK_RAB6A	-0.0502913	0.0885658	0.95	-0.224196	0.123613	-0.567841	661	0.570336	0.866274
OLINK_RAB6A	acute_cd8	11	acuity_maxn:OLINK_RAB6A	0.432478	0.357572	0.95	-0.269636	1.13459	1.20948	661	0.226909	0.699927
OLINK_RAB6A	acute_cd8	12	OLINK_RAB6A	0.103521	0.118526	0.95	-0.12932	0.336362	0.873401	527	0.382842	0.866274
OLINK_RAB6A	acute_cd8	12	acuity_maxn:OLINK_RAB6A	-0.30492	0.493964	0.95	-1.2753	0.665462	-0.617291	527	0.53731	0.699927
OLINK_RAB6A	acute_cd8	13	OLINK_RAB6A	0.0135824	0.267806	0.95	-0.520407	0.547572	0.0507175	71	0.959693	0.959693
OLINK_RAB6A	acute_cd8	13	acuity_maxn:OLINK_RAB6A	0.757021	0.856662	0.95	-0.951114	2.46516	0.883687	71	0.379848	0.699927
OLINK_RAB6B	acute_cd8	1	OLINK_RAB6B	0.181928	0.150902	0.95	-0.114359	0.478215	1.2056	685	0.228387	0.645221
OLINK_RAB6B	acute_cd8	1	acuity_maxn:OLINK_RAB6B	0.346142	0.561822	0.95	-0.756957	1.44924	0.616107	685	0.538029	0.777153
OLINK_RAB6B	acute_cd8	2	OLINK_RAB6B	0.0230472	0.11741	0.95	-0.207476	0.253571	0.196297	690	0.844435	0.949061
OLINK_RAB6B	acute_cd8	2	acuity_maxn:OLINK_RAB6B	0.162049	0.436759	0.95	-0.695488	1.01959	0.371026	690	0.710732	0.875488
OLINK_RAB6B	acute_cd8	3	OLINK_RAB6B	-0.0224611	0.11767	0.95	-0.253495	0.208573	-0.190882	691	0.848674	0.949061
OLINK_RAB6B	acute_cd8	3	acuity_maxn:OLINK_RAB6B	-0.64419	0.438261	0.95	-1.50467	0.216293	-1.46988	691	0.14205	0.524778
OLINK_RAB6B	acute_cd8	4	OLINK_RAB6B	0.0920332	0.0978834	0.95	-0.100152	0.284218	0.940234	690	0.347427	0.645221
OLINK_RAB6B	acute_cd8	4	acuity_maxn:OLINK_RAB6B	-0.0454916	0.363468	0.95	-0.759127	0.668144	-0.12516	690	0.900433	0.97547
OLINK_RAB6B	acute_cd8	5	OLINK_RAB6B	-0.112432	0.0858212	0.95	-0.280933	0.05607	-1.31007	691	0.190608	0.645221
OLINK_RAB6B	acute_cd8	5	acuity_maxn:OLINK_RAB6B	0.105549	0.318948	0.95	-0.520674	0.731772	0.33093	691	0.740798	0.875488
OLINK_RAB6B	acute_cd8	6	OLINK_RAB6B	0.120996	0.120574	0.95	-0.115745	0.357738	1.0035	683	0.315976	0.645221
OLINK_RAB6B	acute_cd8	6	acuity_maxn:OLINK_RAB6B	0.674383	0.451203	0.95	-0.211529	1.5603	1.49463	683	0.135472	0.524778
OLINK_RAB6B	acute_cd8	7	OLINK_RAB6B	0.23093	0.129902	0.95	-0.0241274	0.485987	1.77773	679	0.0758961	0.645221
OLINK_RAB6B	acute_cd8	7	acuity_maxn:OLINK_RAB6B	-0.354375	0.495908	0.95	-1.32807	0.619322	-0.714599	679	0.475103	0.777153
OLINK_RAB6B	acute_cd8	8	OLINK_RAB6B	0.00730949	0.114373	0.95	-0.217259	0.231878	0.063909	679	0.949061	0.949061
OLINK_RAB6B	acute_cd8	8	acuity_maxn:OLINK_RAB6B	-0.413675	0.422992	0.95	-1.2442	0.416854	-0.977975	679	0.328435	0.752954
OLINK_RAB6B	acute_cd8	9	OLINK_RAB6B	-0.0820897	0.192163	0.95	-0.459465	0.295286	-0.427189	614	0.669392	0.949061
OLINK_RAB6B	acute_cd8	9	acuity_maxn:OLINK_RAB6B	-0.720139	0.765993	0.95	-2.22442	0.784146	-0.940137	614	0.347517	0.752954
OLINK_RAB6B	acute_cd8	10	OLINK_RAB6B	0.198336	0.168308	0.95	-0.132183	0.528854	1.17841	624	0.239082	0.645221
OLINK_RAB6B	acute_cd8	10	acuity_maxn:OLINK_RAB6B	-1.76051	0.720866	0.95	-3.17613	-0.344897	-2.44222	624	0.0148737	0.193358
OLINK_RAB6B	acute_cd8	11	OLINK_RAB6B	0.0106882	0.131184	0.95	-0.246899	0.268275	0.0814751	661	0.935089	0.949061
OLINK_RAB6B	acute_cd8	11	acuity_maxn:OLINK_RAB6B	0.693841	0.494995	0.95	-0.278111	1.66579	1.40171	661	0.16147	0.524778
OLINK_RAB6B	acute_cd8	12	OLINK_RAB6B	0.165208	0.162538	0.95	-0.154093	0.484509	1.01643	527	0.309892	0.645221
OLINK_RAB6B	acute_cd8	12	acuity_maxn:OLINK_RAB6B	0.00267025	0.6361	0.95	-1.24693	1.25227	0.00419785	527	0.996652	0.996652
OLINK_RAB6B	acute_cd8	13	OLINK_RAB6B	0.223281	0.415121	0.95	-0.604447	1.05101	0.537869	71	0.59235	0.949061
OLINK_RAB6B	acute_cd8	13	acuity_maxn:OLINK_RAB6B	-0.702044	1.08451	0.95	-2.8645	1.46041	-0.647335	71	0.519502	0.777153
OLINK_RABEPK	acute_cd8	1	OLINK_RABEPK	-0.189116	0.116559	0.95	-0.417972	0.0397402	-1.62249	685	0.105159	0.41061
OLINK_RABEPK	acute_cd8	1	acuity_maxn:OLINK_RABEPK	0.111856	0.466869	0.95	-0.804809	1.02852	0.239588	685	0.810721	0.810721
OLINK_RABEPK	acute_cd8	2	OLINK_RABEPK	0.132781	0.0902982	0.95	-0.0445115	0.310073	1.47047	690	0.141891	0.41061
OLINK_RABEPK	acute_cd8	2	acuity_maxn:OLINK_RABEPK	-0.539925	0.361699	0.95	-1.25009	0.170238	-1.49275	690	0.135961	0.252499
OLINK_RABEPK	acute_cd8	3	OLINK_RABEPK	-0.189958	0.0908703	0.95	-0.368373	-0.011543	-2.09043	691	0.036944	0.41061
OLINK_RABEPK	acute_cd8	3	acuity_maxn:OLINK_RABEPK	0.711932	0.363599	0.95	-0.00196003	1.42582	1.95801	691	0.0506306	0.252499
OLINK_RABEPK	acute_cd8	4	OLINK_RABEPK	0.124617	0.0752457	0.95	-0.0231215	0.272355	1.65613	690	0.0981504	0.41061
OLINK_RABEPK	acute_cd8	4	acuity_maxn:OLINK_RABEPK	-0.509827	0.301783	0.95	-1.10235	0.0826962	-1.68938	690	0.0915979	0.252499
OLINK_RABEPK	acute_cd8	5	OLINK_RABEPK	-0.0839137	0.0660656	0.95	-0.213627	0.0457997	-1.27016	691	0.204456	0.442988
OLINK_RABEPK	acute_cd8	5	acuity_maxn:OLINK_RABEPK	0.400039	0.264558	0.95	-0.119395	0.919473	1.5121	691	0.130965	0.252499
OLINK_RABEPK	acute_cd8	6	OLINK_RABEPK	0.0984945	0.0927141	0.95	-0.0835443	0.280533	1.06235	683	0.288454	0.535699
OLINK_RABEPK	acute_cd8	6	acuity_maxn:OLINK_RABEPK	-0.397718	0.370613	0.95	-1.1254	0.32996	-1.07313	683	0.28359	0.434569
OLINK_RABEPK	acute_cd8	7	OLINK_RABEPK	0.0872192	0.0999638	0.95	-0.109056	0.283494	0.872508	679	0.38324	0.622765
OLINK_RABEPK	acute_cd8	7	acuity_maxn:OLINK_RABEPK	-0.157162	0.401188	0.95	-0.94488	0.630556	-0.391742	679	0.695372	0.810721
OLINK_RABEPK	acute_cd8	8	OLINK_RABEPK	-0.00800478	0.0878311	0.95	-0.180458	0.164448	-0.0911383	679	0.92741	0.92741
OLINK_RABEPK	acute_cd8	8	acuity_maxn:OLINK_RABEPK	-0.573462	0.351135	0.95	-1.2629	0.115978	-1.63317	679	0.102897	0.252499
OLINK_RABEPK	acute_cd8	9	OLINK_RABEPK	-0.0656554	0.155009	0.95	-0.370067	0.238757	-0.423559	614	0.672036	0.873647
OLINK_RABEPK	acute_cd8	9	acuity_maxn:OLINK_RABEPK	-1.15662	0.605278	0.95	-2.34528	0.0320512	-1.91088	614	0.0564851	0.252499
OLINK_RABEPK	acute_cd8	10	OLINK_RABEPK	-0.0302888	0.128623	0.95	-0.282876	0.222298	-0.235485	624	0.81391	0.881736
OLINK_RABEPK	acute_cd8	10	acuity_maxn:OLINK_RABEPK	0.157355	0.527532	0.95	-0.878597	1.19331	0.298286	624	0.765584	0.810721
OLINK_RABEPK	acute_cd8	11	OLINK_RABEPK	0.141372	0.100003	0.95	-0.0549898	0.337734	1.41368	661	0.157927	0.41061
OLINK_RABEPK	acute_cd8	11	acuity_maxn:OLINK_RABEPK	-0.61846	0.402983	0.95	-1.40974	0.17282	-1.53471	661	0.125334	0.252499
OLINK_RABEPK	acute_cd8	12	OLINK_RABEPK	0.0390004	0.117205	0.95	-0.191247	0.269248	0.332753	527	0.739453	0.873899
OLINK_RABEPK	acute_cd8	12	acuity_maxn:OLINK_RABEPK	-0.189572	0.472431	0.95	-1.11765	0.738508	-0.401269	527	0.688385	0.810721
OLINK_RABEPK	acute_cd8	13	OLINK_RABEPK	-0.143741	0.29568	0.95	-0.733309	0.445828	-0.486137	71	0.628367	0.873647
OLINK_RABEPK	acute_cd8	13	acuity_maxn:OLINK_RABEPK	-1.27534	1.2237	0.95	-3.71534	1.16466	-1.0422	71	0.300856	0.434569
OLINK_RABGAP1L	acute_cd8	1	OLINK_RABGAP1L	0.0836634	0.0868542	0.95	-0.0868691	0.254196	0.963262	685	0.335756	0.769766
OLINK_RABGAP1L	acute_cd8	1	acuity_maxn:OLINK_RABGAP1L	0.417336	0.339813	0.95	-0.249865	1.08454	1.22813	685	0.219819	0.571531
OLINK_RABGAP1L	acute_cd8	2	OLINK_RABGAP1L	0.0579358	0.0692312	0.95	-0.0779932	0.193865	0.836846	690	0.402969	0.769766
OLINK_RABGAP1L	acute_cd8	2	acuity_maxn:OLINK_RABGAP1L	0.040863	0.267818	0.95	-0.484972	0.566698	0.152578	690	0.878776	0.922259
OLINK_RABGAP1L	acute_cd8	3	OLINK_RABGAP1L	-0.104215	0.0677963	0.95	-0.237326	0.0288964	-1.53718	691	0.124707	0.769766
OLINK_RABGAP1L	acute_cd8	3	acuity_maxn:OLINK_RABGAP1L	-0.025578	0.262005	0.95	-0.54	0.488844	-0.097624	691	0.922259	0.922259
OLINK_RABGAP1L	acute_cd8	4	OLINK_RABGAP1L	0.0111585	0.0563903	0.95	-0.0995586	0.121876	0.19788	690	0.843197	0.901984
OLINK_RABGAP1L	acute_cd8	4	acuity_maxn:OLINK_RABGAP1L	-0.155937	0.218683	0.95	-0.585302	0.273428	-0.71307	690	0.476043	0.765001
OLINK_RABGAP1L	acute_cd8	5	OLINK_RABGAP1L	-0.0436831	0.0492286	0.95	-0.140339	0.0529724	-0.887353	691	0.375197	0.769766
OLINK_RABGAP1L	acute_cd8	5	acuity_maxn:OLINK_RABGAP1L	-0.346328	0.19008	0.95	-0.71953	0.0268751	-1.82201	691	0.0688849	0.298501
OLINK_RABGAP1L	acute_cd8	6	OLINK_RABGAP1L	0.0559558	0.0692071	0.95	-0.0799283	0.19184	0.808527	683	0.419069	0.769766
OLINK_RABGAP1L	acute_cd8	6	acuity_maxn:OLINK_RABGAP1L	-0.367953	0.267864	0.95	-0.893889	0.157984	-1.37365	683	0.17	0.552501
OLINK_RABGAP1L	acute_cd8	7	OLINK_RABGAP1L	0.0379121	0.0748568	0.95	-0.109066	0.184891	0.506462	679	0.612697	0.769766
OLINK_RABGAP1L	acute_cd8	7	acuity_maxn:OLINK_RABGAP1L	-0.315384	0.290964	0.95	-0.886682	0.255913	-1.08393	679	0.278782	0.604027
OLINK_RABGAP1L	acute_cd8	8	OLINK_RABGAP1L	0.0576293	0.0666899	0.95	-0.0733138	0.188573	0.864139	679	0.387817	0.769766
OLINK_RABGAP1L	acute_cd8	8	acuity_maxn:OLINK_RABGAP1L	-0.493022	0.258177	0.95	-0.999944	0.0138992	-1.90963	679	0.0566023	0.298501
OLINK_RABGAP1L	acute_cd8	9	OLINK_RABGAP1L	-0.138258	0.116993	0.95	-0.368013	0.0914966	-1.18177	614	0.237756	0.769766
OLINK_RABGAP1L	acute_cd8	9	acuity_maxn:OLINK_RABGAP1L	0.948207	0.44617	0.95	0.072003	1.82441	2.12522	614	0.0339673	0.298501
OLINK_RABGAP1L	acute_cd8	10	OLINK_RABGAP1L	-0.0449829	0.0994933	0.95	-0.240365	0.150399	-0.452119	624	0.65134	0.769766
OLINK_RABGAP1L	acute_cd8	10	acuity_maxn:OLINK_RABGAP1L	-0.175643	0.404544	0.95	-0.970077	0.61879	-0.434176	624	0.664311	0.785095
OLINK_RABGAP1L	acute_cd8	11	OLINK_RABGAP1L	0.0390883	0.0764493	0.95	-0.111024	0.189201	0.511297	661	0.609314	0.769766
OLINK_RABGAP1L	acute_cd8	11	acuity_maxn:OLINK_RABGAP1L	-0.187322	0.297845	0.95	-0.772158	0.397514	-0.628924	661	0.529616	0.765001
OLINK_RABGAP1L	acute_cd8	12	OLINK_RABGAP1L	0.0527687	0.0974149	0.95	-0.1386	0.244138	0.54169	527	0.588261	0.769766
OLINK_RABGAP1L	acute_cd8	12	acuity_maxn:OLINK_RABGAP1L	-0.165907	0.363241	0.95	-0.879485	0.547671	-0.456741	527	0.648045	0.785095
OLINK_RABGAP1L	acute_cd8	13	OLINK_RABGAP1L	-0.0210396	0.170228	0.95	-0.360465	0.318386	-0.123597	71	0.901984	0.901984
OLINK_RABGAP1L	acute_cd8	13	acuity_maxn:OLINK_RABGAP1L	0.321956	0.507388	0.95	-0.689746	1.33366	0.634536	71	0.52777	0.765001
OLINK_RAD23B	acute_cd8	1	OLINK_RAD23B	0.0843814	0.129445	0.95	-0.169774	0.338537	0.651873	685	0.514702	0.768633
OLINK_RAD23B	acute_cd8	1	acuity_maxn:OLINK_RAD23B	-0.073266	0.493005	0.95	-1.04125	0.894716	-0.148611	685	0.881904	0.979697
OLINK_RAD23B	acute_cd8	2	OLINK_RAD23B	0.055141	0.104204	0.95	-0.149454	0.259736	0.529165	690	0.596861	0.768633
OLINK_RAD23B	acute_cd8	2	acuity_maxn:OLINK_RAD23B	-0.00660609	0.39715	0.95	-0.786374	0.773162	-0.0166337	690	0.986734	0.986734
OLINK_RAD23B	acute_cd8	3	OLINK_RAD23B	-0.0590107	0.100887	0.95	-0.257093	0.139072	-0.584917	691	0.558794	0.768633
OLINK_RAD23B	acute_cd8	3	acuity_maxn:OLINK_RAD23B	-0.122421	0.378327	0.95	-0.865229	0.620388	-0.323584	691	0.746351	0.979697
OLINK_RAD23B	acute_cd8	4	OLINK_RAD23B	0.262597	0.0832615	0.95	0.0991205	0.426073	3.15388	690	0.00168105	0.0218537
OLINK_RAD23B	acute_cd8	4	acuity_maxn:OLINK_RAD23B	-0.430231	0.312472	0.95	-1.04374	0.18328	-1.37686	690	0.169002	0.48716
OLINK_RAD23B	acute_cd8	5	OLINK_RAD23B	-0.0588355	0.073472	0.95	-0.203091	0.0854197	-0.800788	691	0.42353	0.768633
OLINK_RAD23B	acute_cd8	5	acuity_maxn:OLINK_RAD23B	-0.179244	0.275411	0.95	-0.719986	0.361498	-0.650824	691	0.515377	0.899388
OLINK_RAD23B	acute_cd8	6	OLINK_RAD23B	0.0483752	0.106687	0.95	-0.161098	0.257849	0.453432	683	0.650381	0.768633
OLINK_RAD23B	acute_cd8	6	acuity_maxn:OLINK_RAD23B	-0.627035	0.405139	0.95	-1.4225	0.168433	-1.5477	683	0.122157	0.48716
OLINK_RAD23B	acute_cd8	7	OLINK_RAD23B	0.0837736	0.111242	0.95	-0.134647	0.302194	0.753073	679	0.451667	0.768633
OLINK_RAD23B	acute_cd8	7	acuity_maxn:OLINK_RAD23B	0.0507578	0.422168	0.95	-0.778154	0.879669	0.120231	679	0.904336	0.979697
OLINK_RAD23B	acute_cd8	8	OLINK_RAD23B	0.0972134	0.102582	0.95	-0.104203	0.29863	0.947662	679	0.343639	0.768633
OLINK_RAD23B	acute_cd8	8	acuity_maxn:OLINK_RAD23B	-0.880531	0.384513	0.95	-1.63551	-0.125552	-2.28999	679	0.0223279	0.290263
OLINK_RAD23B	acute_cd8	9	OLINK_RAD23B	-0.440846	0.182942	0.95	-0.800113	-0.0815778	-2.40976	614	0.0162563	0.105666
OLINK_RAD23B	acute_cd8	9	acuity_maxn:OLINK_RAD23B	1.40803	0.705642	0.95	0.0222652	2.79379	1.99539	614	0.046442	0.301873
OLINK_RAD23B	acute_cd8	10	OLINK_RAD23B	0.0340404	0.148141	0.95	-0.256874	0.324955	0.229784	624	0.818335	0.886529
OLINK_RAD23B	acute_cd8	10	acuity_maxn:OLINK_RAD23B	0.394656	0.605612	0.95	-0.79463	1.58394	0.651664	624	0.514858	0.899388
OLINK_RAD23B	acute_cd8	11	OLINK_RAD23B	-0.00778128	0.116049	0.95	-0.235651	0.220088	-0.0670515	661	0.946561	0.946561
OLINK_RAD23B	acute_cd8	11	acuity_maxn:OLINK_RAD23B	0.584616	0.442969	0.95	-0.285179	1.45441	1.31977	661	0.187369	0.48716
OLINK_RAD23B	acute_cd8	12	OLINK_RAD23B	0.260607	0.148721	0.95	-0.0315526	0.552766	1.75232	527	0.080301	0.347971
OLINK_RAD23B	acute_cd8	12	acuity_maxn:OLINK_RAD23B	-0.341107	0.575272	0.95	-1.47122	0.789001	-0.592949	527	0.553469	0.899388
OLINK_RAD23B	acute_cd8	13	OLINK_RAD23B	0.228783	0.288805	0.95	-0.347078	0.804644	0.792172	71	0.430899	0.768633
OLINK_RAD23B	acute_cd8	13	acuity_maxn:OLINK_RAD23B	0.124529	0.963255	0.95	-1.79615	2.0452	0.129279	71	0.897502	0.979697
OLINK_RANGAP1	acute_cd8	1	OLINK_RANGAP1	0.133879	0.168008	0.95	-0.195994	0.463752	0.796859	685	0.425809	0.714727
OLINK_RANGAP1	acute_cd8	1	acuity_maxn:OLINK_RANGAP1	-0.323325	0.744584	0.95	-1.78527	1.13862	-0.434236	685	0.664254	0.897307
OLINK_RANGAP1	acute_cd8	2	OLINK_RANGAP1	-0.141252	0.13046	0.95	-0.397397	0.114894	-1.08272	690	0.27931	0.714727
OLINK_RANGAP1	acute_cd8	2	acuity_maxn:OLINK_RANGAP1	0.25926	0.577442	0.95	-0.874495	1.39301	0.44898	690	0.653587	0.897307
OLINK_RANGAP1	acute_cd8	3	OLINK_RANGAP1	0.101188	0.130916	0.95	-0.155853	0.358229	0.772924	691	0.439832	0.714727
OLINK_RANGAP1	acute_cd8	3	acuity_maxn:OLINK_RANGAP1	-0.1144	0.5794	0.95	-1.252	1.02319	-0.197447	691	0.843536	0.897307
OLINK_RANGAP1	acute_cd8	4	OLINK_RANGAP1	-0.0390383	0.108488	0.95	-0.252044	0.173968	-0.35984	690	0.719077	0.734478
OLINK_RANGAP1	acute_cd8	4	acuity_maxn:OLINK_RANGAP1	-0.63423	0.481448	0.95	-1.57951	0.311048	-1.31734	690	0.188162	0.611526
OLINK_RANGAP1	acute_cd8	5	OLINK_RANGAP1	-0.0580062	0.0952877	0.95	-0.245094	0.129082	-0.608748	691	0.542892	0.715867
OLINK_RANGAP1	acute_cd8	5	acuity_maxn:OLINK_RANGAP1	-0.0945111	0.421498	0.95	-0.922082	0.73306	-0.224227	691	0.822647	0.897307
OLINK_RANGAP1	acute_cd8	6	OLINK_RANGAP1	-0.187448	0.132769	0.95	-0.448132	0.0732358	-1.41184	683	0.158453	0.714727
OLINK_RANGAP1	acute_cd8	6	acuity_maxn:OLINK_RANGAP1	1.2781	0.588115	0.95	0.123373	2.43283	2.17322	683	0.0301066	0.195693
OLINK_RANGAP1	acute_cd8	7	OLINK_RANGAP1	0.11176	0.143903	0.95	-0.170788	0.394308	0.776638	679	0.437643	0.714727
OLINK_RANGAP1	acute_cd8	7	acuity_maxn:OLINK_RANGAP1	-0.46626	0.651467	0.95	-1.74539	0.812872	-0.715708	679	0.474418	0.897307
OLINK_RANGAP1	acute_cd8	8	OLINK_RANGAP1	-0.132826	0.125527	0.95	-0.379294	0.113642	-1.05815	679	0.290365	0.714727
OLINK_RANGAP1	acute_cd8	8	acuity_maxn:OLINK_RANGAP1	1.35696	0.556063	0.95	0.265154	2.44877	2.4403	679	0.0149295	0.194084
OLINK_RANGAP1	acute_cd8	9	OLINK_RANGAP1	0.109501	0.212032	0.95	-0.306894	0.525897	0.516439	614	0.605734	0.715867
OLINK_RANGAP1	acute_cd8	9	acuity_maxn:OLINK_RANGAP1	-0.358492	1.00063	0.95	-2.32357	1.60658	-0.358266	614	0.720267	0.897307
OLINK_RANGAP1	acute_cd8	10	OLINK_RANGAP1	0.106455	0.193336	0.95	-0.273213	0.486123	0.550622	624	0.58209	0.715867
OLINK_RANGAP1	acute_cd8	10	acuity_maxn:OLINK_RANGAP1	-0.111496	0.863531	0.95	-1.80728	1.58428	-0.129117	624	0.897307	0.897307
OLINK_RANGAP1	acute_cd8	11	OLINK_RANGAP1	-0.3068	0.144455	0.95	-0.590446	-0.0231533	-2.12384	661	0.0340543	0.442705
OLINK_RANGAP1	acute_cd8	11	acuity_maxn:OLINK_RANGAP1	1.19156	0.645714	0.95	-0.0763365	2.45946	1.84534	661	0.0654353	0.283553
OLINK_RANGAP1	acute_cd8	12	OLINK_RANGAP1	0.141914	0.171424	0.95	-0.194844	0.478673	0.827854	527	0.408128	0.714727
OLINK_RANGAP1	acute_cd8	12	acuity_maxn:OLINK_RANGAP1	0.775168	0.818025	0.95	-0.831822	2.38216	0.947609	527	0.343763	0.893783
OLINK_RANGAP1	acute_cd8	13	OLINK_RANGAP1	-0.14714	0.432116	0.95	-1.00875	0.714474	-0.34051	71	0.734478	0.734478
OLINK_RANGAP1	acute_cd8	13	acuity_maxn:OLINK_RANGAP1	-0.256883	1.64831	0.95	-3.54352	3.02976	-0.155846	71	0.876597	0.897307
OLINK_RARRES1	acute_cd8	1	OLINK_RARRES1	-0.34728	0.160192	0.95	-0.661806	-0.0327551	-2.16791	685	0.0305094	0.317982
OLINK_RARRES1	acute_cd8	1	acuity_maxn:OLINK_RARRES1	-0.186139	0.554832	0.95	-1.27551	0.903237	-0.335487	685	0.737361	0.798807
OLINK_RARRES1	acute_cd8	2	OLINK_RARRES1	-0.0044313	0.124023	0.95	-0.247938	0.239076	-0.0357298	690	0.971508	0.996359
OLINK_RARRES1	acute_cd8	2	acuity_maxn:OLINK_RARRES1	0.744976	0.425207	0.95	-0.0898792	1.57983	1.75203	690	0.0802127	0.347589
OLINK_RARRES1	acute_cd8	3	OLINK_RARRES1	0.00866419	0.124737	0.95	-0.236245	0.253574	0.0694595	691	0.944644	0.996359
OLINK_RARRES1	acute_cd8	3	acuity_maxn:OLINK_RARRES1	-0.244444	0.425887	0.95	-1.08063	0.591744	-0.573965	691	0.566178	0.752885
OLINK_RARRES1	acute_cd8	4	OLINK_RARRES1	0.113748	0.103303	0.95	-0.0890791	0.316574	1.1011	690	0.271236	0.503724
OLINK_RARRES1	acute_cd8	4	acuity_maxn:OLINK_RARRES1	0.196069	0.353341	0.95	-0.497684	0.889822	0.5549	690	0.579143	0.752885
OLINK_RARRES1	acute_cd8	5	OLINK_RARRES1	-0.168462	0.0905875	0.95	-0.346321	0.00939818	-1.85966	691	0.063359	0.317982
OLINK_RARRES1	acute_cd8	5	acuity_maxn:OLINK_RARRES1	0.129998	0.309866	0.95	-0.478394	0.738391	0.41953	691	0.674959	0.797679
OLINK_RARRES1	acute_cd8	6	OLINK_RARRES1	-0.101886	0.127396	0.95	-0.352021	0.148249	-0.79976	683	0.424128	0.61263
OLINK_RARRES1	acute_cd8	6	acuity_maxn:OLINK_RARRES1	0.0540057	0.434859	0.95	-0.799816	0.907828	0.124191	683	0.9012	0.9012
OLINK_RARRES1	acute_cd8	7	OLINK_RARRES1	-0.184527	0.137029	0.95	-0.453578	0.0845247	-1.34663	679	0.17855	0.386859
OLINK_RARRES1	acute_cd8	7	acuity_maxn:OLINK_RARRES1	1.0658	0.46852	0.95	0.145876	1.98572	2.27482	679	0.0232278	0.150981
OLINK_RARRES1	acute_cd8	8	OLINK_RARRES1	0.0961306	0.11984	0.95	-0.139172	0.331433	0.802155	679	0.422744	0.61263
OLINK_RARRES1	acute_cd8	8	acuity_maxn:OLINK_RARRES1	-0.519533	0.410321	0.95	-1.32518	0.286116	-1.26616	679	0.205889	0.669138
OLINK_RARRES1	acute_cd8	9	OLINK_RARRES1	-0.37074	0.20671	0.95	-0.776683	0.035204	-1.79353	614	0.0733804	0.317982
OLINK_RARRES1	acute_cd8	9	acuity_maxn:OLINK_RARRES1	-0.408797	0.736181	0.95	-1.85454	1.03694	-0.555295	614	0.578895	0.752885
OLINK_RARRES1	acute_cd8	10	OLINK_RARRES1	0.000807579	0.176885	0.95	-0.346553	0.348169	0.00456557	624	0.996359	0.996359
OLINK_RARRES1	acute_cd8	10	acuity_maxn:OLINK_RARRES1	0.701151	0.627583	0.95	-0.531279	1.93358	1.11723	624	0.264328	0.687253
OLINK_RARRES1	acute_cd8	11	OLINK_RARRES1	-0.204665	0.137092	0.95	-0.473854	0.0645229	-1.49291	661	0.135939	0.386859
OLINK_RARRES1	acute_cd8	11	acuity_maxn:OLINK_RARRES1	1.26163	0.478754	0.95	0.321572	2.2017	2.63524	661	0.00860481	0.111863
OLINK_RARRES1	acute_cd8	12	OLINK_RARRES1	0.0356091	0.16729	0.95	-0.293029	0.364247	0.212858	527	0.83152	0.996359
OLINK_RARRES1	acute_cd8	12	acuity_maxn:OLINK_RARRES1	-0.58112	0.594309	0.95	-1.74862	0.586385	-0.977808	527	0.328618	0.712006
OLINK_RARRES1	acute_cd8	13	OLINK_RARRES1	0.601393	0.425374	0.95	-0.246778	1.44956	1.4138	71	0.161791	0.386859
OLINK_RARRES1	acute_cd8	13	acuity_maxn:OLINK_RARRES1	0.746175	1.07542	0.95	-1.39814	2.89049	0.693848	71	0.490041	0.752885
OLINK_RARRES2	acute_cd8	1	OLINK_RARRES2	-0.110648	0.112897	0.95	-0.332314	0.111018	-0.98008	685	0.327393	0.608015
OLINK_RARRES2	acute_cd8	1	acuity_maxn:OLINK_RARRES2	0.318168	0.404906	0.95	-0.476838	1.11317	0.785783	685	0.432267	0.845531
OLINK_RARRES2	acute_cd8	2	OLINK_RARRES2	-0.0196432	0.087315	0.95	-0.191078	0.151792	-0.224969	690	0.82207	0.82207
OLINK_RARRES2	acute_cd8	2	acuity_maxn:OLINK_RARRES2	0.242662	0.313945	0.95	-0.373741	0.859064	0.772943	690	0.439821	0.845531
OLINK_RARRES2	acute_cd8	3	OLINK_RARRES2	-0.055196	0.0875804	0.95	-0.227152	0.11676	-0.630232	691	0.528751	0.763751
OLINK_RARRES2	acute_cd8	3	acuity_maxn:OLINK_RARRES2	0.389819	0.314589	0.95	-0.227846	1.00748	1.23914	691	0.215715	0.845531
OLINK_RARRES2	acute_cd8	4	OLINK_RARRES2	0.143933	0.0725267	0.95	0.00153399	0.286333	1.98456	690	0.0475893	0.20622
OLINK_RARRES2	acute_cd8	4	acuity_maxn:OLINK_RARRES2	-0.177977	0.260874	0.95	-0.690179	0.334225	-0.682233	690	0.49532	0.845531
OLINK_RARRES2	acute_cd8	5	OLINK_RARRES2	-0.0973372	0.0635894	0.95	-0.222189	0.0275144	-1.53071	691	0.126298	0.410467
OLINK_RARRES2	acute_cd8	5	acuity_maxn:OLINK_RARRES2	-0.0701545	0.228581	0.95	-0.518951	0.378642	-0.306913	691	0.759002	0.897002
OLINK_RARRES2	acute_cd8	6	OLINK_RARRES2	-0.0797696	0.0901738	0.95	-0.256821	0.0972816	-0.88462	683	0.376673	0.612093
OLINK_RARRES2	acute_cd8	6	acuity_maxn:OLINK_RARRES2	-0.035315	0.321514	0.95	-0.66659	0.59596	-0.10984	683	0.912569	0.912569
OLINK_RARRES2	acute_cd8	7	OLINK_RARRES2	-0.206613	0.0970177	0.95	-0.397104	-0.0161222	-2.12964	679	0.0335602	0.20622
OLINK_RARRES2	acute_cd8	7	acuity_maxn:OLINK_RARRES2	0.611326	0.347435	0.95	-0.0708492	1.2935	1.75954	679	0.0789356	0.845531
OLINK_RARRES2	acute_cd8	8	OLINK_RARRES2	0.0999356	0.0849745	0.95	-0.0669087	0.26678	1.17607	679	0.239981	0.608015
OLINK_RARRES2	acute_cd8	8	acuity_maxn:OLINK_RARRES2	-0.267485	0.303613	0.95	-0.863618	0.328648	-0.881007	679	0.378626	0.845531
OLINK_RARRES2	acute_cd8	9	OLINK_RARRES2	-0.0733499	0.143756	0.95	-0.355662	0.208963	-0.51024	614	0.610067	0.793087
OLINK_RARRES2	acute_cd8	9	acuity_maxn:OLINK_RARRES2	-0.227363	0.532123	0.95	-1.27236	0.817638	-0.427276	614	0.669328	0.870127
OLINK_RARRES2	acute_cd8	10	OLINK_RARRES2	-0.0362048	0.125872	0.95	-0.283388	0.210979	-0.287633	624	0.773723	0.82207
OLINK_RARRES2	acute_cd8	10	acuity_maxn:OLINK_RARRES2	0.294569	0.457971	0.95	-0.604781	1.19392	0.643206	624	0.520327	0.845531
OLINK_RARRES2	acute_cd8	11	OLINK_RARRES2	-0.104426	0.0973298	0.95	-0.295538	0.0866872	-1.07291	661	0.283705	0.608015
OLINK_RARRES2	acute_cd8	11	acuity_maxn:OLINK_RARRES2	0.271629	0.348045	0.95	-0.411778	0.955035	0.780442	661	0.43541	0.845531
OLINK_RARRES2	acute_cd8	12	OLINK_RARRES2	-0.036937	0.120067	0.95	-0.272806	0.198932	-0.307635	527	0.758481	0.82207
OLINK_RARRES2	acute_cd8	12	acuity_maxn:OLINK_RARRES2	0.0733926	0.444248	0.95	-0.799322	0.946107	0.165206	527	0.868845	0.912569
OLINK_RARRES2	acute_cd8	13	OLINK_RARRES2	0.650457	0.318469	0.95	0.015448	1.28547	2.04245	71	0.0448216	0.20622
OLINK_RARRES2	acute_cd8	13	acuity_maxn:OLINK_RARRES2	-0.445874	0.928294	0.95	-2.29684	1.40509	-0.480315	71	0.63248	0.870127
OLINK_RASA1	acute_cd8	1	OLINK_RASA1	-0.0391071	0.213983	0.95	-0.459249	0.381034	-0.182758	685	0.855042	0.955552
OLINK_RASA1	acute_cd8	1	acuity_maxn:OLINK_RASA1	0.821049	0.837096	0.95	-0.822533	2.46463	0.98083	685	0.327023	0.531412
OLINK_RASA1	acute_cd8	2	OLINK_RASA1	0.0271503	0.167261	0.95	-0.301251	0.355551	0.162323	690	0.871099	0.955552
OLINK_RASA1	acute_cd8	2	acuity_maxn:OLINK_RASA1	-0.475883	0.653313	0.95	-1.7586	0.806836	-0.728415	690	0.466607	0.673988
OLINK_RASA1	acute_cd8	3	OLINK_RASA1	-0.287308	0.166451	0.95	-0.614119	0.0395033	-1.72608	691	0.0847807	0.955552
OLINK_RASA1	acute_cd8	3	acuity_maxn:OLINK_RASA1	1.08292	0.649285	0.95	-0.191887	2.35773	1.66787	691	0.0957951	0.311334
OLINK_RASA1	acute_cd8	4	OLINK_RASA1	0.0658078	0.138614	0.95	-0.206349	0.337965	0.474755	690	0.635112	0.955552
OLINK_RASA1	acute_cd8	4	acuity_maxn:OLINK_RASA1	0.0416181	0.542516	0.95	-1.02356	1.1068	0.0767131	690	0.938874	0.99019
OLINK_RASA1	acute_cd8	5	OLINK_RASA1	-0.0888603	0.121542	0.95	-0.327497	0.149776	-0.731106	691	0.464962	0.955552
OLINK_RASA1	acute_cd8	5	acuity_maxn:OLINK_RASA1	0.0857397	0.474161	0.95	-0.845229	1.01671	0.180824	691	0.856559	0.99019
OLINK_RASA1	acute_cd8	6	OLINK_RASA1	-0.0179893	0.170042	0.95	-0.351857	0.315879	-0.105793	683	0.915778	0.955552
OLINK_RASA1	acute_cd8	6	acuity_maxn:OLINK_RASA1	-1.00598	0.663506	0.95	-2.30873	0.296778	-1.51616	683	0.129943	0.337851
OLINK_RASA1	acute_cd8	7	OLINK_RASA1	0.252816	0.183941	0.95	-0.108346	0.613979	1.37444	679	0.169759	0.955552
OLINK_RASA1	acute_cd8	7	acuity_maxn:OLINK_RASA1	-0.812035	0.722024	0.95	-2.2297	0.605633	-1.12466	679	0.261129	0.484953
OLINK_RASA1	acute_cd8	8	OLINK_RASA1	-0.132186	0.162146	0.95	-0.450554	0.186182	-0.815229	679	0.415227	0.955552
OLINK_RASA1	acute_cd8	8	acuity_maxn:OLINK_RASA1	-0.00778657	0.633084	0.95	-1.25082	1.23525	-0.0122994	679	0.99019	0.99019
OLINK_RASA1	acute_cd8	9	OLINK_RASA1	-0.0152777	0.273998	0.95	-0.553365	0.522809	-0.0557586	614	0.955552	0.955552
OLINK_RASA1	acute_cd8	9	acuity_maxn:OLINK_RASA1	-1.4201	1.08612	0.95	-3.55307	0.712866	-1.3075	614	0.191534	0.41499
OLINK_RASA1	acute_cd8	10	OLINK_RASA1	0.0909119	0.240547	0.95	-0.381468	0.563291	0.377938	624	0.705605	0.955552
OLINK_RASA1	acute_cd8	10	acuity_maxn:OLINK_RASA1	-0.335577	0.964454	0.95	-2.22954	1.55839	-0.347945	624	0.727999	0.946398
OLINK_RASA1	acute_cd8	11	OLINK_RASA1	-0.0361812	0.18584	0.95	-0.40109	0.328728	-0.194689	661	0.845696	0.955552
OLINK_RASA1	acute_cd8	11	acuity_maxn:OLINK_RASA1	-1.31668	0.725306	0.95	-2.74086	0.107505	-1.81534	661	0.0699249	0.303008
OLINK_RASA1	acute_cd8	12	OLINK_RASA1	-0.249789	0.224491	0.95	-0.690796	0.191218	-1.11269	527	0.266349	0.955552
OLINK_RASA1	acute_cd8	12	acuity_maxn:OLINK_RASA1	1.99965	0.89146	0.95	0.248403	3.75091	2.24312	527	0.0253036	0.164473
OLINK_RASA1	acute_cd8	13	OLINK_RASA1	-0.467209	0.524547	0.95	-1.51313	0.578708	-0.89069	71	0.376104	0.955552
OLINK_RASA1	acute_cd8	13	acuity_maxn:OLINK_RASA1	-4.33255	1.5617	0.95	-7.44649	-1.21861	-2.77425	71	0.00706494	0.0918443
OLINK_RASSF2	acute_cd8	1	OLINK_RASSF2	-0.00711984	0.0866569	0.95	-0.177265	0.163025	-0.0821612	685	0.934543	0.957205
OLINK_RASSF2	acute_cd8	1	acuity_maxn:OLINK_RASSF2	-0.238033	0.372882	0.95	-0.970161	0.494096	-0.638359	685	0.523453	0.857492
OLINK_RASSF2	acute_cd8	2	OLINK_RASSF2	-0.0316792	0.0667364	0.95	-0.16271	0.0993515	-0.474692	690	0.635157	0.957205
OLINK_RASSF2	acute_cd8	2	acuity_maxn:OLINK_RASSF2	0.116048	0.273679	0.95	-0.421295	0.653391	0.424031	690	0.671675	0.857492
OLINK_RASSF2	acute_cd8	3	OLINK_RASSF2	0.00698776	0.0670503	0.95	-0.124659	0.138635	0.104217	691	0.917028	0.957205
OLINK_RASSF2	acute_cd8	3	acuity_maxn:OLINK_RASSF2	0.0495021	0.275571	0.95	-0.491555	0.590559	0.179635	691	0.857492	0.857492
OLINK_RASSF2	acute_cd8	4	OLINK_RASSF2	0.227329	0.0549101	0.95	0.119518	0.33514	4.14003	690	3.9026e-05	0.000507338
OLINK_RASSF2	acute_cd8	4	acuity_maxn:OLINK_RASSF2	0.0603973	0.224134	0.95	-0.37967	0.500465	0.269469	690	0.787649	0.857492
OLINK_RASSF2	acute_cd8	5	OLINK_RASSF2	-0.110018	0.0486488	0.95	-0.205535	-0.0145008	-2.26147	691	0.0240399	0.15626
OLINK_RASSF2	acute_cd8	5	acuity_maxn:OLINK_RASSF2	0.0888824	0.1995	0.95	-0.302816	0.480581	0.445526	691	0.656079	0.857492
OLINK_RASSF2	acute_cd8	6	OLINK_RASSF2	-0.081362	0.0696543	0.95	-0.218124	0.0554003	-1.16808	683	0.243181	0.790338
OLINK_RASSF2	acute_cd8	6	acuity_maxn:OLINK_RASSF2	0.148246	0.281217	0.95	-0.403909	0.7004	0.527157	683	0.598256	0.857492
OLINK_RASSF2	acute_cd8	7	OLINK_RASSF2	-0.0039667	0.0738941	0.95	-0.149055	0.141122	-0.0536808	679	0.957205	0.957205
OLINK_RASSF2	acute_cd8	7	acuity_maxn:OLINK_RASSF2	0.19628	0.30877	0.95	-0.409979	0.802539	0.635684	679	0.525197	0.857492
OLINK_RASSF2	acute_cd8	8	OLINK_RASSF2	0.058152	0.0650955	0.95	-0.0696607	0.185965	0.893334	679	0.371995	0.805989
OLINK_RASSF2	acute_cd8	8	acuity_maxn:OLINK_RASSF2	0.100494	0.264819	0.95	-0.419469	0.620457	0.379482	679	0.704448	0.857492
OLINK_RASSF2	acute_cd8	9	OLINK_RASSF2	0.0333934	0.112196	0.95	-0.186942	0.253729	0.297633	614	0.766084	0.957205
OLINK_RASSF2	acute_cd8	9	acuity_maxn:OLINK_RASSF2	-0.511932	0.493098	0.95	-1.48029	0.456431	-1.03819	614	0.299588	0.857492
OLINK_RASSF2	acute_cd8	10	OLINK_RASSF2	-0.0379141	0.0973642	0.95	-0.229115	0.153287	-0.389405	624	0.697109	0.957205
OLINK_RASSF2	acute_cd8	10	acuity_maxn:OLINK_RASSF2	0.650282	0.427668	0.95	-0.18956	1.49012	1.52053	624	0.128884	0.857492
OLINK_RASSF2	acute_cd8	11	OLINK_RASSF2	-0.0750735	0.0753438	0.95	-0.223016	0.0728684	-0.996414	661	0.319414	0.805989
OLINK_RASSF2	acute_cd8	11	acuity_maxn:OLINK_RASSF2	0.222791	0.311718	0.95	-0.389287	0.834868	0.714718	661	0.475035	0.857492
OLINK_RASSF2	acute_cd8	12	OLINK_RASSF2	-0.0638953	0.100119	0.95	-0.260576	0.132786	-0.638194	527	0.523625	0.957205
OLINK_RASSF2	acute_cd8	12	acuity_maxn:OLINK_RASSF2	0.563201	0.458515	0.95	-0.337541	1.46394	1.22832	527	0.219877	0.857492
OLINK_RASSF2	acute_cd8	13	OLINK_RASSF2	0.46098	0.299661	0.95	-0.136526	1.05849	1.53834	71	0.12841	0.556444
OLINK_RASSF2	acute_cd8	13	acuity_maxn:OLINK_RASSF2	-0.255929	0.980335	0.95	-2.21066	1.6988	-0.261063	71	0.7948	0.857492
OLINK_RBKS	acute_cd8	1	OLINK_RBKS	0.109129	0.060951	0.95	-0.0105447	0.228802	1.79043	685	0.0738264	0.239936
OLINK_RBKS	acute_cd8	1	acuity_maxn:OLINK_RBKS	0.165036	0.228578	0.95	-0.283762	0.613834	0.72201	685	0.470535	0.940579
OLINK_RBKS	acute_cd8	2	OLINK_RBKS	0.0503548	0.04756	0.95	-0.0430248	0.143734	1.05876	690	0.290078	0.558529
OLINK_RBKS	acute_cd8	2	acuity_maxn:OLINK_RBKS	0.0235761	0.17815	0.95	-0.326206	0.373358	0.132338	690	0.894755	0.9511
OLINK_RBKS	acute_cd8	3	OLINK_RBKS	0.0230266	0.0474586	0.95	-0.0701537	0.116207	0.485193	691	0.627693	0.741819
OLINK_RBKS	acute_cd8	3	acuity_maxn:OLINK_RBKS	-0.0860216	0.177127	0.95	-0.433794	0.261751	-0.485648	691	0.627371	0.940579
OLINK_RBKS	acute_cd8	4	OLINK_RBKS	-0.0879478	0.0390741	0.95	-0.164666	-0.0112294	-2.25079	690	0.0247126	0.107088
OLINK_RBKS	acute_cd8	4	acuity_maxn:OLINK_RBKS	-0.0627788	0.146849	0.95	-0.351104	0.225546	-0.427505	690	0.669145	0.940579
OLINK_RBKS	acute_cd8	5	OLINK_RBKS	0.0276317	0.0344585	0.95	-0.0400242	0.0952876	0.801884	691	0.422896	0.61085
OLINK_RBKS	acute_cd8	5	acuity_maxn:OLINK_RBKS	0.00790514	0.128859	0.95	-0.245097	0.260907	0.0613473	691	0.9511	0.9511
OLINK_RBKS	acute_cd8	6	OLINK_RBKS	0.0482931	0.048453	0.95	-0.0468416	0.143428	0.9967	683	0.319263	0.558529
OLINK_RBKS	acute_cd8	6	acuity_maxn:OLINK_RBKS	-0.490582	0.18119	0.95	-0.846337	-0.134826	-2.70756	683	0.00694753	0.045159
OLINK_RBKS	acute_cd8	7	OLINK_RBKS	-0.1266	0.051815	0.95	-0.228337	-0.0248634	-2.44331	679	0.0148067	0.0962438
OLINK_RBKS	acute_cd8	7	acuity_maxn:OLINK_RBKS	0.106848	0.194652	0.95	-0.275345	0.48904	0.548916	679	0.583244	0.940579
OLINK_RBKS	acute_cd8	8	OLINK_RBKS	-0.0173065	0.0458301	0.95	-0.107292	0.0726793	-0.377622	679	0.70583	0.764649
OLINK_RBKS	acute_cd8	8	acuity_maxn:OLINK_RBKS	-0.489293	0.170936	0.95	-0.82492	-0.153666	-2.86243	679	0.00433356	0.045159
OLINK_RBKS	acute_cd8	9	OLINK_RBKS	-0.0753257	0.0794917	0.95	-0.231434	0.0807829	-0.947592	614	0.34371	0.558529
OLINK_RBKS	acute_cd8	9	acuity_maxn:OLINK_RBKS	0.128276	0.295929	0.95	-0.452879	0.709431	0.433469	614	0.664826	0.940579
OLINK_RBKS	acute_cd8	10	OLINK_RBKS	-0.183991	0.0681414	0.95	-0.317805	-0.0501763	-2.70013	624	0.00711925	0.0925503
OLINK_RBKS	acute_cd8	10	acuity_maxn:OLINK_RBKS	0.596605	0.263762	0.95	0.0786352	1.11457	2.2619	624	0.0240467	0.104202
OLINK_RBKS	acute_cd8	11	OLINK_RBKS	0.0319251	0.0530091	0.95	-0.0721615	0.136012	0.602256	661	0.54721	0.711374
OLINK_RBKS	acute_cd8	11	acuity_maxn:OLINK_RBKS	-0.0535445	0.200316	0.95	-0.446877	0.339788	-0.2673	661	0.789322	0.940579
OLINK_RBKS	acute_cd8	12	OLINK_RBKS	0.0686083	0.0645329	0.95	-0.0581649	0.195382	1.06315	527	0.2882	0.558529
OLINK_RBKS	acute_cd8	12	acuity_maxn:OLINK_RBKS	0.189192	0.236752	0.95	-0.275902	0.654286	0.799113	527	0.424585	0.940579
OLINK_RBKS	acute_cd8	13	OLINK_RBKS	-0.00358666	0.144772	0.95	-0.292253	0.28508	-0.0247746	71	0.980304	0.980304
OLINK_RBKS	acute_cd8	13	acuity_maxn:OLINK_RBKS	0.123094	0.47405	0.95	-0.822136	1.06832	0.259663	71	0.795875	0.940579
OLINK_RBP2	acute_cd8	1	OLINK_RBP2	-0.0140342	0.0655214	0.95	-0.142681	0.114613	-0.214193	685	0.83046	0.909
OLINK_RBP2	acute_cd8	1	acuity_maxn:OLINK_RBP2	-0.0556449	0.227125	0.95	-0.501589	0.390299	-0.244997	685	0.806532	0.838409
OLINK_RBP2	acute_cd8	2	OLINK_RBP2	0.0264774	0.0504252	0.95	-0.072528	0.125483	0.525081	690	0.599695	0.909
OLINK_RBP2	acute_cd8	2	acuity_maxn:OLINK_RBP2	0.208469	0.175744	0.95	-0.136589	0.553527	1.18621	690	0.235949	0.684472
OLINK_RBP2	acute_cd8	3	OLINK_RBP2	-0.0199851	0.050713	0.95	-0.119555	0.0795849	-0.394082	691	0.693642	0.909
OLINK_RBP2	acute_cd8	3	acuity_maxn:OLINK_RBP2	-0.142274	0.176783	0.95	-0.48937	0.204822	-0.804797	691	0.421214	0.684472
OLINK_RBP2	acute_cd8	4	OLINK_RBP2	0.030586	0.0419959	0.95	-0.0518691	0.113041	0.728309	690	0.466672	0.909
OLINK_RBP2	acute_cd8	4	acuity_maxn:OLINK_RBP2	-0.328918	0.14644	0.95	-0.61644	-0.0413963	-2.24609	690	0.0250137	0.162589
OLINK_RBP2	acute_cd8	5	OLINK_RBP2	0.0504715	0.0368643	0.95	-0.021908	0.122851	1.36912	691	0.171408	0.742769
OLINK_RBP2	acute_cd8	5	acuity_maxn:OLINK_RBP2	0.0596005	0.128517	0.95	-0.19273	0.311931	0.463755	691	0.642969	0.838409
OLINK_RBP2	acute_cd8	6	OLINK_RBP2	-0.134082	0.0517541	0.95	-0.235698	-0.0324654	-2.59074	683	0.00978126	0.127156
OLINK_RBP2	acute_cd8	6	acuity_maxn:OLINK_RBP2	-0.190025	0.178698	0.95	-0.54089	0.160839	-1.06338	683	0.287983	0.684472
OLINK_RBP2	acute_cd8	7	OLINK_RBP2	-0.0146904	0.0559246	0.95	-0.124496	0.0951155	-0.262683	679	0.792875	0.909
OLINK_RBP2	acute_cd8	7	acuity_maxn:OLINK_RBP2	-0.0399883	0.196015	0.95	-0.424856	0.34488	-0.204007	679	0.838409	0.838409
OLINK_RBP2	acute_cd8	8	OLINK_RBP2	0.00804721	0.0489402	0.95	-0.0880452	0.10414	0.164429	679	0.869442	0.909
OLINK_RBP2	acute_cd8	8	acuity_maxn:OLINK_RBP2	-0.334328	0.169989	0.95	-0.668095	-0.00056012	-1.96676	679	0.0496178	0.215011
OLINK_RBP2	acute_cd8	9	OLINK_RBP2	-0.025828	0.0879632	0.95	-0.198573	0.146917	-0.293623	614	0.769145	0.909
OLINK_RBP2	acute_cd8	9	acuity_maxn:OLINK_RBP2	-0.29191	0.302154	0.95	-0.88529	0.301471	-0.966096	614	0.334377	0.684472
OLINK_RBP2	acute_cd8	10	OLINK_RBP2	0.11552	0.0720192	0.95	-0.0259099	0.256949	1.60401	624	0.109218	0.709917
OLINK_RBP2	acute_cd8	10	acuity_maxn:OLINK_RBP2	-0.0746114	0.265684	0.95	-0.596355	0.447132	-0.280828	624	0.778936	0.838409
OLINK_RBP2	acute_cd8	11	OLINK_RBP2	-0.0425663	0.0560888	0.95	-0.1527	0.0675675	-0.758908	661	0.448178	0.909
OLINK_RBP2	acute_cd8	11	acuity_maxn:OLINK_RBP2	0.570871	0.19483	0.95	0.188312	0.95343	2.9301	661	0.00350533	0.0455693
OLINK_RBP2	acute_cd8	12	OLINK_RBP2	-0.00808434	0.0706955	0.95	-0.146964	0.130795	-0.114354	527	0.909	0.909
OLINK_RBP2	acute_cd8	12	acuity_maxn:OLINK_RBP2	0.198316	0.245168	0.95	-0.28331	0.679942	0.8089	527	0.418938	0.684472
OLINK_RBP2	acute_cd8	13	OLINK_RBP2	0.191616	0.269756	0.95	-0.346261	0.729493	0.710332	71	0.479825	0.909
OLINK_RBP2	acute_cd8	13	acuity_maxn:OLINK_RBP2	-0.2887	0.684528	0.95	-1.65361	1.07621	-0.42175	71	0.674482	0.838409
OLINK_RBP5	acute_cd8	1	OLINK_RBP5	-0.0540073	0.0572674	0.95	-0.166448	0.0584333	-0.943073	685	0.345976	0.873745
OLINK_RBP5	acute_cd8	1	acuity_maxn:OLINK_RBP5	-0.0205195	0.208307	0.95	-0.429516	0.388477	-0.0985063	685	0.921559	0.996099
OLINK_RBP5	acute_cd8	2	OLINK_RBP5	0.0114628	0.0445348	0.95	-0.0759772	0.0989028	0.257389	690	0.796955	0.873745
OLINK_RBP5	acute_cd8	2	acuity_maxn:OLINK_RBP5	0.177737	0.16204	0.95	-0.140414	0.495889	1.09687	690	0.27308	0.591673
OLINK_RBP5	acute_cd8	3	OLINK_RBP5	0.0293523	0.0447436	0.95	-0.0584974	0.117202	0.656012	691	0.512035	0.873745
OLINK_RBP5	acute_cd8	3	acuity_maxn:OLINK_RBP5	-0.01582	0.162099	0.95	-0.334086	0.302446	-0.0975943	691	0.922283	0.996099
OLINK_RBP5	acute_cd8	4	OLINK_RBP5	-0.0258372	0.0369826	0.95	-0.0984492	0.0467747	-0.698631	690	0.485018	0.873745
OLINK_RBP5	acute_cd8	4	acuity_maxn:OLINK_RBP5	0.0719888	0.134171	0.95	-0.191443	0.33542	0.536547	690	0.591754	0.854755
OLINK_RBP5	acute_cd8	5	OLINK_RBP5	0.00515251	0.0324135	0.95	-0.0584882	0.0687932	0.158962	691	0.873745	0.873745
OLINK_RBP5	acute_cd8	5	acuity_maxn:OLINK_RBP5	0.130069	0.117556	0.95	-0.100741	0.36088	1.10644	691	0.26892	0.591673
OLINK_RBP5	acute_cd8	6	OLINK_RBP5	0.0151325	0.0454336	0.95	-0.0740739	0.104339	0.333067	683	0.739186	0.873745
OLINK_RBP5	acute_cd8	6	acuity_maxn:OLINK_RBP5	-0.476032	0.164488	0.95	-0.798996	-0.153068	-2.89402	683	0.00392475	0.0387332
OLINK_RBP5	acute_cd8	7	OLINK_RBP5	-0.101267	0.048994	0.95	-0.197465	-0.00506862	-2.06692	679	0.0391204	0.254283
OLINK_RBP5	acute_cd8	7	acuity_maxn:OLINK_RBP5	0.131719	0.178258	0.95	-0.218284	0.481722	0.738925	679	0.460208	0.78774
OLINK_RBP5	acute_cd8	8	OLINK_RBP5	0.107714	0.0432057	0.95	0.0228812	0.192547	2.49305	679	0.0129021	0.167727
OLINK_RBP5	acute_cd8	8	acuity_maxn:OLINK_RBP5	-0.432472	0.156765	0.95	-0.740274	-0.124669	-2.75873	679	0.00595896	0.0387332
OLINK_RBP5	acute_cd8	9	OLINK_RBP5	-0.0122802	0.073184	0.95	-0.156002	0.131441	-0.167799	614	0.866796	0.873745
OLINK_RBP5	acute_cd8	9	acuity_maxn:OLINK_RBP5	-0.641916	0.281814	0.95	-1.19535	-0.0884795	-2.2778	614	0.0230814	0.100019
OLINK_RBP5	acute_cd8	10	OLINK_RBP5	0.0105372	0.0634443	0.95	-0.114053	0.135128	0.166086	624	0.868143	0.873745
OLINK_RBP5	acute_cd8	10	acuity_maxn:OLINK_RBP5	0.337916	0.23687	0.95	-0.127243	0.803075	1.42659	624	0.154198	0.501145
OLINK_RBP5	acute_cd8	11	OLINK_RBP5	0.0319253	0.0497087	0.95	-0.0656806	0.129531	0.642249	661	0.520934	0.873745
OLINK_RBP5	acute_cd8	11	acuity_maxn:OLINK_RBP5	0.00089661	0.183296	0.95	-0.359016	0.360809	0.00489159	661	0.996099	0.996099
OLINK_RBP5	acute_cd8	12	OLINK_RBP5	0.0220494	0.0611338	0.95	-0.0980464	0.142145	0.360675	527	0.718487	0.873745
OLINK_RBP5	acute_cd8	12	acuity_maxn:OLINK_RBP5	-0.0518475	0.231402	0.95	-0.506431	0.402736	-0.224058	527	0.822799	0.996099
OLINK_RBP5	acute_cd8	13	OLINK_RBP5	0.0457537	0.150878	0.95	-0.255088	0.346596	0.30325	71	0.762586	0.873745
OLINK_RBP5	acute_cd8	13	acuity_maxn:OLINK_RBP5	0.352842	0.50238	0.95	-0.648876	1.35456	0.70234	71	0.484763	0.78774
OLINK_RCOR1	acute_cd8	1	OLINK_RCOR1	0.0483331	0.18404	0.95	-0.313017	0.409683	0.262623	685	0.79292	0.847847
OLINK_RCOR1	acute_cd8	1	acuity_maxn:OLINK_RCOR1	0.721223	0.578117	0.95	-0.413872	1.85632	1.24754	685	0.212627	0.691038
OLINK_RCOR1	acute_cd8	2	OLINK_RCOR1	-0.0619992	0.142971	0.95	-0.34271	0.218712	-0.433648	690	0.664679	0.847847
OLINK_RCOR1	acute_cd8	2	acuity_maxn:OLINK_RCOR1	-0.362528	0.448188	0.95	-1.2425	0.517448	-0.808875	690	0.418866	0.818758
OLINK_RCOR1	acute_cd8	3	OLINK_RCOR1	0.0276129	0.143864	0.95	-0.254849	0.310075	0.191938	691	0.847847	0.847847
OLINK_RCOR1	acute_cd8	3	acuity_maxn:OLINK_RCOR1	0.419903	0.449984	0.95	-0.463598	1.3034	0.93315	691	0.351068	0.818758
OLINK_RCOR1	acute_cd8	4	OLINK_RCOR1	0.190837	0.119098	0.95	-0.0429999	0.424675	1.60236	690	0.109534	0.355984
OLINK_RCOR1	acute_cd8	4	acuity_maxn:OLINK_RCOR1	-0.238321	0.373067	0.95	-0.970804	0.494162	-0.638816	690	0.523155	0.818758
OLINK_RCOR1	acute_cd8	5	OLINK_RCOR1	-0.104605	0.104554	0.95	-0.309887	0.100677	-1.00049	691	0.317426	0.589505
OLINK_RCOR1	acute_cd8	5	acuity_maxn:OLINK_RCOR1	-0.032408	0.327601	0.95	-0.675621	0.610805	-0.0989251	691	0.921226	0.951656
OLINK_RCOR1	acute_cd8	6	OLINK_RCOR1	0.42998	0.145809	0.95	0.143692	0.716268	2.94892	683	0.00329781	0.0428715
OLINK_RCOR1	acute_cd8	6	acuity_maxn:OLINK_RCOR1	-0.755325	0.455505	0.95	-1.64968	0.139034	-1.65821	683	0.0977336	0.488826
OLINK_RCOR1	acute_cd8	7	OLINK_RCOR1	0.0976324	0.158824	0.95	-0.214213	0.409478	0.614719	679	0.538946	0.778478
OLINK_RCOR1	acute_cd8	7	acuity_maxn:OLINK_RCOR1	0.0672338	0.533085	0.95	-0.97946	1.11393	0.126122	679	0.899673	0.951656
OLINK_RCOR1	acute_cd8	8	OLINK_RCOR1	0.33223	0.138784	0.95	0.0597328	0.604727	2.39387	679	0.0169423	0.110125
OLINK_RCOR1	acute_cd8	8	acuity_maxn:OLINK_RCOR1	-1.07779	0.430338	0.95	-1.92275	-0.232841	-2.50453	679	0.0124947	0.162431
OLINK_RCOR1	acute_cd8	9	OLINK_RCOR1	-0.0633954	0.232744	0.95	-0.520467	0.393676	-0.272382	614	0.78542	0.847847
OLINK_RCOR1	acute_cd8	9	acuity_maxn:OLINK_RCOR1	-0.400025	0.761892	0.95	-1.89626	1.09621	-0.525041	614	0.599744	0.818758
OLINK_RCOR1	acute_cd8	10	OLINK_RCOR1	-0.26455	0.202394	0.95	-0.662005	0.132906	-1.3071	624	0.191659	0.498313
OLINK_RCOR1	acute_cd8	10	acuity_maxn:OLINK_RCOR1	1.06442	0.670317	0.95	-0.251926	2.38078	1.58794	624	0.112806	0.488826
OLINK_RCOR1	acute_cd8	11	OLINK_RCOR1	-0.10315	0.159206	0.95	-0.415761	0.209461	-0.6479	661	0.517275	0.778478
OLINK_RCOR1	acute_cd8	11	acuity_maxn:OLINK_RCOR1	0.0318011	0.524337	0.95	-0.997766	1.06137	0.06065	661	0.951656	0.951656
OLINK_RCOR1	acute_cd8	12	OLINK_RCOR1	0.23183	0.227764	0.95	-0.215607	0.679266	1.01785	527	0.309215	0.589505
OLINK_RCOR1	acute_cd8	12	acuity_maxn:OLINK_RCOR1	-0.326842	0.677716	0.95	-1.6582	1.00451	-0.482271	527	0.629814	0.818758
OLINK_RCOR1	acute_cd8	13	OLINK_RCOR1	1.05713	0.568996	0.95	-0.0774164	2.19168	1.85789	71	0.0673317	0.291771
OLINK_RCOR1	acute_cd8	13	acuity_maxn:OLINK_RCOR1	-1.45084	2.30773	0.95	-6.05232	3.15064	-0.628686	71	0.531572	0.818758
OLINK_REG1A	acute_cd8	1	OLINK_REG1A	-0.146267	0.05483	0.95	-0.253922	-0.0386119	-2.66764	685	0.00781909	0.0338827
OLINK_REG1A	acute_cd8	1	acuity_maxn:OLINK_REG1A	0.0889628	0.175207	0.95	-0.255045	0.43297	0.507758	685	0.611787	0.977495
OLINK_REG1A	acute_cd8	2	OLINK_REG1A	0.0392044	0.0425141	0.95	-0.0442682	0.122677	0.922149	690	0.356773	0.667216
OLINK_REG1A	acute_cd8	2	acuity_maxn:OLINK_REG1A	-0.00751933	0.134658	0.95	-0.271908	0.256869	-0.0558402	690	0.955485	0.977495
OLINK_REG1A	acute_cd8	3	OLINK_REG1A	-0.127982	0.0424438	0.95	-0.211316	-0.0446478	-3.01533	691	0.00266109	0.0172971
OLINK_REG1A	acute_cd8	3	acuity_maxn:OLINK_REG1A	0.2951	0.134338	0.95	0.0313407	0.55886	2.1967	691	0.0283732	0.18478
OLINK_REG1A	acute_cd8	4	OLINK_REG1A	0.0581857	0.0353471	0.95	-0.011215	0.127586	1.64612	690	0.100193	0.260503
OLINK_REG1A	acute_cd8	4	acuity_maxn:OLINK_REG1A	-0.118876	0.111798	0.95	-0.338381	0.100628	-1.06332	690	0.288011	0.936035
OLINK_REG1A	acute_cd8	5	OLINK_REG1A	-0.0182157	0.0310618	0.95	-0.0792025	0.0427711	-0.586433	691	0.557776	0.667216
OLINK_REG1A	acute_cd8	5	acuity_maxn:OLINK_REG1A	0.00277068	0.0981818	0.95	-0.19	0.195541	0.0282199	691	0.977495	0.977495
OLINK_REG1A	acute_cd8	6	OLINK_REG1A	0.0221148	0.0440612	0.95	-0.0643969	0.108627	0.501912	683	0.615891	0.667216
OLINK_REG1A	acute_cd8	6	acuity_maxn:OLINK_REG1A	-0.0494638	0.138319	0.95	-0.321046	0.222118	-0.357606	683	0.720749	0.977495
OLINK_REG1A	acute_cd8	7	OLINK_REG1A	-0.0334128	0.047157	0.95	-0.126004	0.0591782	-0.708545	679	0.47885	0.667216
OLINK_REG1A	acute_cd8	7	acuity_maxn:OLINK_REG1A	0.116486	0.151094	0.95	-0.180181	0.413153	0.770951	679	0.441004	0.977495
OLINK_REG1A	acute_cd8	8	OLINK_REG1A	0.132881	0.0409884	0.95	0.052402	0.21336	3.24192	679	0.00124531	0.016189
OLINK_REG1A	acute_cd8	8	acuity_maxn:OLINK_REG1A	-0.283614	0.129149	0.95	-0.537193	-0.0300347	-2.19602	679	0.0284278	0.18478
OLINK_REG1A	acute_cd8	9	OLINK_REG1A	-0.0518196	0.0720284	0.95	-0.193272	0.0896322	-0.719434	614	0.472148	0.667216
OLINK_REG1A	acute_cd8	9	acuity_maxn:OLINK_REG1A	-0.0193933	0.252055	0.95	-0.514388	0.475601	-0.0769408	614	0.938696	0.977495
OLINK_REG1A	acute_cd8	10	OLINK_REG1A	0.143925	0.060515	0.95	0.0250873	0.262763	2.37834	624	0.017691	0.0574956
OLINK_REG1A	acute_cd8	10	acuity_maxn:OLINK_REG1A	-0.0753605	0.205859	0.95	-0.479621	0.3289	-0.366078	624	0.714431	0.977495
OLINK_REG1A	acute_cd8	11	OLINK_REG1A	-0.0285453	0.0471164	0.95	-0.121061	0.0639705	-0.605847	661	0.544824	0.667216
OLINK_REG1A	acute_cd8	11	acuity_maxn:OLINK_REG1A	0.186978	0.154152	0.95	-0.115708	0.489665	1.21295	661	0.225582	0.936035
OLINK_REG1A	acute_cd8	12	OLINK_REG1A	0.0348924	0.0608428	0.95	-0.0846317	0.154417	0.573485	527	0.566561	0.667216
OLINK_REG1A	acute_cd8	12	acuity_maxn:OLINK_REG1A	-0.0188688	0.200015	0.95	-0.411793	0.374055	-0.0943373	527	0.924877	0.977495
OLINK_REG1A	acute_cd8	13	OLINK_REG1A	0.0826177	0.224318	0.95	-0.36466	0.529895	0.368306	71	0.713741	0.713741
OLINK_REG1A	acute_cd8	13	acuity_maxn:OLINK_REG1A	0.187738	0.514483	0.95	-0.838113	1.21359	0.364905	71	0.716267	0.977495
OLINK_REG1B	acute_cd8	1	OLINK_REG1B	-0.11031	0.0475114	0.95	-0.203595	-0.0170245	-2.32176	685	0.0205384	0.0889997
OLINK_REG1B	acute_cd8	1	acuity_maxn:OLINK_REG1B	0.0232798	0.159376	0.95	-0.289644	0.336204	0.146068	685	0.88391	0.95757
OLINK_REG1B	acute_cd8	2	OLINK_REG1B	0.0287934	0.0368523	0.95	-0.0435627	0.101149	0.781319	690	0.434883	0.628164
OLINK_REG1B	acute_cd8	2	acuity_maxn:OLINK_REG1B	-0.0759645	0.122233	0.95	-0.315957	0.164028	-0.621475	690	0.534492	0.930887
OLINK_REG1B	acute_cd8	3	OLINK_REG1B	-0.111526	0.0368214	0.95	-0.183821	-0.0392306	-3.02883	691	0.00254651	0.0165523
OLINK_REG1B	acute_cd8	3	acuity_maxn:OLINK_REG1B	0.313296	0.12221	0.95	0.0733482	0.553244	2.56358	691	0.0105702	0.137413
OLINK_REG1B	acute_cd8	4	OLINK_REG1B	0.0433257	0.0306737	0.95	-0.0168993	0.103551	1.41247	690	0.158262	0.514352
OLINK_REG1B	acute_cd8	4	acuity_maxn:OLINK_REG1B	-0.0462213	0.101623	0.95	-0.245749	0.153307	-0.454829	690	0.649375	0.930887
OLINK_REG1B	acute_cd8	5	OLINK_REG1B	-0.0159235	0.0269354	0.95	-0.0688087	0.0369616	-0.591175	691	0.554597	0.651461
OLINK_REG1B	acute_cd8	5	acuity_maxn:OLINK_REG1B	-0.0214485	0.0891891	0.95	-0.196563	0.153666	-0.240483	691	0.810027	0.957305
OLINK_REG1B	acute_cd8	6	OLINK_REG1B	0.0489067	0.0381682	0.95	-0.0260344	0.123848	1.28135	683	0.200507	0.521317
OLINK_REG1B	acute_cd8	6	acuity_maxn:OLINK_REG1B	-0.0889451	0.125488	0.95	-0.335334	0.157444	-0.708793	683	0.478695	0.930887
OLINK_REG1B	acute_cd8	7	OLINK_REG1B	-0.0433212	0.0409205	0.95	-0.123667	0.0370247	-1.05867	679	0.290128	0.538808
OLINK_REG1B	acute_cd8	7	acuity_maxn:OLINK_REG1B	0.119694	0.138172	0.95	-0.151603	0.390991	0.866266	679	0.38665	0.930887
OLINK_REG1B	acute_cd8	8	OLINK_REG1B	0.109968	0.0355602	0.95	0.0401464	0.179789	3.09243	679	0.00206659	0.0165523
OLINK_REG1B	acute_cd8	8	acuity_maxn:OLINK_REG1B	-0.244385	0.117468	0.95	-0.47503	-0.0137404	-2.08044	679	0.03786	0.24609
OLINK_REG1B	acute_cd8	9	OLINK_REG1B	-0.032716	0.0623725	0.95	-0.155205	0.0897733	-0.524526	614	0.600102	0.651461
OLINK_REG1B	acute_cd8	9	acuity_maxn:OLINK_REG1B	0.0802426	0.220515	0.95	-0.352812	0.513297	0.363888	614	0.716067	0.930887
OLINK_REG1B	acute_cd8	10	OLINK_REG1B	0.056828	0.0528976	0.95	-0.047051	0.160707	1.0743	624	0.283103	0.538808
OLINK_REG1B	acute_cd8	10	acuity_maxn:OLINK_REG1B	0.0822494	0.188461	0.95	-0.287846	0.452345	0.436426	624	0.662679	0.930887
OLINK_REG1B	acute_cd8	11	OLINK_REG1B	-0.038629	0.0408445	0.95	-0.11883	0.0415717	-0.945757	661	0.344618	0.560004
OLINK_REG1B	acute_cd8	11	acuity_maxn:OLINK_REG1B	0.158791	0.139076	0.95	-0.114294	0.431876	1.14175	661	0.253971	0.930887
OLINK_REG1B	acute_cd8	12	OLINK_REG1B	0.0272965	0.0522143	0.95	-0.0752773	0.12987	0.522778	527	0.601348	0.651461
OLINK_REG1B	acute_cd8	12	acuity_maxn:OLINK_REG1B	-0.00633537	0.179902	0.95	-0.359749	0.347078	-0.0352156	527	0.971921	0.971921
OLINK_REG1B	acute_cd8	13	OLINK_REG1B	0.00770493	0.180222	0.95	-0.351647	0.367057	0.0427525	71	0.966019	0.966019
OLINK_REG1B	acute_cd8	13	acuity_maxn:OLINK_REG1B	0.282604	0.442139	0.95	-0.598996	1.1642	0.639175	71	0.524766	0.930887
OLINK_REG3A	acute_cd8	1	OLINK_REG3A	-0.0997118	0.0501397	0.95	-0.198158	-0.00126578	-1.98868	685	0.0471342	0.27183
OLINK_REG3A	acute_cd8	1	acuity_maxn:OLINK_REG3A	0.0365366	0.168766	0.95	-0.294824	0.367898	0.216493	685	0.828668	0.828668
OLINK_REG3A	acute_cd8	2	OLINK_REG3A	0.00985423	0.038716	0.95	-0.0661611	0.0858696	0.254526	690	0.799165	0.865762
OLINK_REG3A	acute_cd8	2	acuity_maxn:OLINK_REG3A	0.059848	0.128476	0.95	-0.192404	0.3121	0.465828	690	0.641485	0.828668
OLINK_REG3A	acute_cd8	3	OLINK_REG3A	-0.0692907	0.0387482	0.95	-0.145369	0.00678749	-1.78823	691	0.0741764	0.27183
OLINK_REG3A	acute_cd8	3	acuity_maxn:OLINK_REG3A	0.225678	0.128689	0.95	-0.02699	0.478347	1.75367	691	0.07993	0.346363
OLINK_REG3A	acute_cd8	4	OLINK_REG3A	0.0345965	0.0322061	0.95	-0.0286371	0.0978302	1.07422	690	0.283098	0.525753
OLINK_REG3A	acute_cd8	4	acuity_maxn:OLINK_REG3A	-0.140005	0.106686	0.95	-0.349473	0.0694632	-1.31231	690	0.189852	0.53629
OLINK_REG3A	acute_cd8	5	OLINK_REG3A	-0.0442714	0.0282375	0.95	-0.0997131	0.0111703	-1.56782	691	0.117381	0.30519
OLINK_REG3A	acute_cd8	5	acuity_maxn:OLINK_REG3A	0.025689	0.0935904	0.95	-0.158067	0.209445	0.274483	691	0.783795	0.828668
OLINK_REG3A	acute_cd8	6	OLINK_REG3A	-0.0152227	0.039901	0.95	-0.0935661	0.0631207	-0.381511	683	0.702942	0.865762
OLINK_REG3A	acute_cd8	6	acuity_maxn:OLINK_REG3A	-0.166516	0.131622	0.95	-0.424949	0.091917	-1.2651	683	0.206266	0.53629
OLINK_REG3A	acute_cd8	7	OLINK_REG3A	-0.0152871	0.0429564	0.95	-0.0996303	0.0690562	-0.355874	679	0.722045	0.865762
OLINK_REG3A	acute_cd8	7	acuity_maxn:OLINK_REG3A	0.0346045	0.144934	0.95	-0.249967	0.319176	0.238761	679	0.811363	0.828668
OLINK_REG3A	acute_cd8	8	OLINK_REG3A	0.127791	0.0372032	0.95	0.054744	0.200838	3.43495	679	0.000628723	0.0081734
OLINK_REG3A	acute_cd8	8	acuity_maxn:OLINK_REG3A	-0.273167	0.122985	0.95	-0.514644	-0.0316908	-2.22114	679	0.0266703	0.346363
OLINK_REG3A	acute_cd8	9	OLINK_REG3A	-0.0195589	0.0647872	0.95	-0.14679	0.107672	-0.301894	614	0.762835	0.865762
OLINK_REG3A	acute_cd8	9	acuity_maxn:OLINK_REG3A	-0.0572961	0.22943	0.95	-0.50786	0.393268	-0.249732	614	0.802878	0.828668
OLINK_REG3A	acute_cd8	10	OLINK_REG3A	0.0961241	0.0554759	0.95	-0.012818	0.205066	1.73272	624	0.0836399	0.27183
OLINK_REG3A	acute_cd8	10	acuity_maxn:OLINK_REG3A	-0.107075	0.200231	0.95	-0.500283	0.286132	-0.53476	624	0.593006	0.828668
OLINK_REG3A	acute_cd8	11	OLINK_REG3A	-0.0609969	0.0428082	0.95	-0.145053	0.0230595	-1.42489	661	0.154661	0.3351
OLINK_REG3A	acute_cd8	11	acuity_maxn:OLINK_REG3A	0.260264	0.144854	0.95	-0.0241648	0.544693	1.79674	661	0.0728338	0.346363
OLINK_REG3A	acute_cd8	12	OLINK_REG3A	0.0443174	0.0554765	0.95	-0.0646649	0.1533	0.798849	527	0.424738	0.690199
OLINK_REG3A	acute_cd8	12	acuity_maxn:OLINK_REG3A	-0.132217	0.1911	0.95	-0.507628	0.243195	-0.691872	527	0.489323	0.828668
OLINK_REG3A	acute_cd8	13	OLINK_REG3A	0.0068341	0.192143	0.95	-0.376289	0.389957	0.0355677	71	0.971727	0.971727
OLINK_REG3A	acute_cd8	13	acuity_maxn:OLINK_REG3A	0.460969	0.460736	0.95	-0.457712	1.37965	1.00051	71	0.320463	0.694336
OLINK_REG4	acute_cd8	1	OLINK_REG4	-0.123576	0.06749	0.95	-0.256088	0.00893654	-1.83102	685	0.0675317	0.219478
OLINK_REG4	acute_cd8	1	acuity_maxn:OLINK_REG4	0.0306097	0.217689	0.95	-0.396808	0.458027	0.140612	685	0.888218	0.905521
OLINK_REG4	acute_cd8	2	OLINK_REG4	-0.0012843	0.0523519	0.95	-0.104072	0.101504	-0.0245321	690	0.980435	0.980435
OLINK_REG4	acute_cd8	2	acuity_maxn:OLINK_REG4	0.303776	0.171409	0.95	-0.0327705	0.640323	1.77223	690	0.0767984	0.307808
OLINK_REG4	acute_cd8	3	OLINK_REG4	-0.0498859	0.052243	0.95	-0.15246	0.0526883	-0.954881	691	0.339972	0.552454
OLINK_REG4	acute_cd8	3	acuity_maxn:OLINK_REG4	-0.0783508	0.16977	0.95	-0.411677	0.254975	-0.461513	691	0.644576	0.905521
OLINK_REG4	acute_cd8	4	OLINK_REG4	0.0901647	0.0432697	0.95	0.00520862	0.175121	2.08378	690	0.0375472	0.219478
OLINK_REG4	acute_cd8	4	acuity_maxn:OLINK_REG4	-0.235303	0.140617	0.95	-0.511393	0.0407861	-1.67336	690	0.0947102	0.307808
OLINK_REG4	acute_cd8	5	OLINK_REG4	0.0320981	0.0380571	0.95	-0.0426235	0.10682	0.843417	691	0.399287	0.576748
OLINK_REG4	acute_cd8	5	acuity_maxn:OLINK_REG4	0.0231997	0.123628	0.95	-0.219532	0.265931	0.187657	691	0.851201	0.905521
OLINK_REG4	acute_cd8	6	OLINK_REG4	-0.10374	0.0545156	0.95	-0.210778	0.00329857	-1.90294	683	0.0574691	0.219478
OLINK_REG4	acute_cd8	6	acuity_maxn:OLINK_REG4	0.0922881	0.176038	0.95	-0.253353	0.43793	0.52425	683	0.600275	0.905521
OLINK_REG4	acute_cd8	7	OLINK_REG4	-0.0253828	0.0575838	0.95	-0.138447	0.0876809	-0.440797	679	0.6595	0.779409
OLINK_REG4	acute_cd8	7	acuity_maxn:OLINK_REG4	0.0223145	0.187936	0.95	-0.346691	0.39132	0.118735	679	0.905521	0.905521
OLINK_REG4	acute_cd8	8	OLINK_REG4	0.144232	0.0511957	0.95	0.0437108	0.244753	2.81726	679	0.0049843	0.0647959
OLINK_REG4	acute_cd8	8	acuity_maxn:OLINK_REG4	-0.296874	0.16561	0.95	-0.622043	0.0282944	-1.79261	679	0.0734797	0.307808
OLINK_REG4	acute_cd8	9	OLINK_REG4	0.0462387	0.0891372	0.95	-0.128812	0.221289	0.518736	614	0.604131	0.779409
OLINK_REG4	acute_cd8	9	acuity_maxn:OLINK_REG4	-0.0990576	0.297425	0.95	-0.683151	0.485036	-0.333051	614	0.73921	0.905521
OLINK_REG4	acute_cd8	10	OLINK_REG4	0.115238	0.0751804	0.95	-0.0323988	0.262876	1.53283	624	0.125826	0.233676
OLINK_REG4	acute_cd8	10	acuity_maxn:OLINK_REG4	-0.11863	0.254877	0.95	-0.619149	0.38189	-0.46544	624	0.641779	0.905521
OLINK_REG4	acute_cd8	11	OLINK_REG4	-0.100635	0.058468	0.95	-0.21544	0.0141706	-1.72119	661	0.0856836	0.222777
OLINK_REG4	acute_cd8	11	acuity_maxn:OLINK_REG4	0.387899	0.190622	0.95	0.013602	0.762196	2.03492	661	0.0422579	0.307808
OLINK_REG4	acute_cd8	12	OLINK_REG4	0.0088706	0.07383	0.95	-0.136167	0.153908	0.120149	527	0.904411	0.979779
OLINK_REG4	acute_cd8	12	acuity_maxn:OLINK_REG4	0.19253	0.241129	0.95	-0.281161	0.666221	0.798454	527	0.424967	0.905521
OLINK_REG4	acute_cd8	13	OLINK_REG4	0.393385	0.249751	0.95	-0.104605	0.891376	1.57511	71	0.119677	0.233676
OLINK_REG4	acute_cd8	13	acuity_maxn:OLINK_REG4	-0.129988	0.563472	0.95	-1.25352	0.993544	-0.230691	71	0.818218	0.905521
OLINK_RELT	acute_cd8	1	OLINK_RELT	-0.238674	0.0796623	0.95	-0.395086	-0.0822622	-2.99607	685	0.00283362	0.00960323
OLINK_RELT	acute_cd8	1	acuity_maxn:OLINK_RELT	0.133028	0.250839	0.95	-0.359476	0.625533	0.530335	685	0.596051	0.774867
OLINK_RELT	acute_cd8	2	OLINK_RELT	0.0247602	0.0618785	0.95	-0.0967325	0.146253	0.400143	690	0.689175	0.746606
OLINK_RELT	acute_cd8	2	acuity_maxn:OLINK_RELT	0.0546933	0.193807	0.95	-0.325828	0.435215	0.282205	690	0.777871	0.842693
OLINK_RELT	acute_cd8	3	OLINK_RELT	-0.163623	0.0616808	0.95	-0.284728	-0.0425191	-2.65274	691	0.00816737	0.017696
OLINK_RELT	acute_cd8	3	acuity_maxn:OLINK_RELT	0.426789	0.192852	0.95	0.0481417	0.805436	2.21303	691	0.0272214	0.176939
OLINK_RELT	acute_cd8	4	OLINK_RELT	0.152615	0.0511613	0.95	0.0521649	0.253066	2.98302	690	0.00295484	0.00960323
OLINK_RELT	acute_cd8	4	acuity_maxn:OLINK_RELT	-0.236917	0.159965	0.95	-0.550994	0.0771603	-1.48105	690	0.139049	0.45191
OLINK_RELT	acute_cd8	5	OLINK_RELT	-0.151934	0.0447775	0.95	-0.23985	-0.0640178	-3.39309	691	0.000730517	0.00474836
OLINK_RELT	acute_cd8	5	acuity_maxn:OLINK_RELT	0.175084	0.140134	0.95	-0.100056	0.450225	1.2494	691	0.211941	0.551048
OLINK_RELT	acute_cd8	6	OLINK_RELT	0.0407475	0.0638296	0.95	-0.0845782	0.166073	0.63838	683	0.52344	0.741627
OLINK_RELT	acute_cd8	6	acuity_maxn:OLINK_RELT	-0.223066	0.198181	0.95	-0.612184	0.166052	-1.12557	683	0.260745	0.557072
OLINK_RELT	acute_cd8	7	OLINK_RELT	0.0314861	0.0685158	0.95	-0.103042	0.166014	0.459545	679	0.64599	0.746606
OLINK_RELT	acute_cd8	7	acuity_maxn:OLINK_RELT	0.164102	0.215083	0.95	-0.258206	0.58641	0.762971	679	0.445746	0.724337
OLINK_RELT	acute_cd8	8	OLINK_RELT	0.255298	0.0592831	0.95	0.138897	0.371698	4.30642	679	1.90394e-05	0.000247513
OLINK_RELT	acute_cd8	8	acuity_maxn:OLINK_RELT	-0.452072	0.18451	0.95	-0.814351	-0.0897932	-2.45012	679	0.0145322	0.176939
OLINK_RELT	acute_cd8	9	OLINK_RELT	-0.0589768	0.103897	0.95	-0.263013	0.14506	-0.567647	614	0.570482	0.741627
OLINK_RELT	acute_cd8	9	acuity_maxn:OLINK_RELT	-0.216308	0.350166	0.95	-0.903977	0.471361	-0.617729	614	0.536983	0.774867
OLINK_RELT	acute_cd8	10	OLINK_RELT	0.200496	0.0889253	0.95	0.0258666	0.375125	2.25465	624	0.024501	0.0455018
OLINK_RELT	acute_cd8	10	acuity_maxn:OLINK_RELT	-0.0248421	0.290819	0.95	-0.595945	0.546261	-0.0854212	624	0.931954	0.931954
OLINK_RELT	acute_cd8	11	OLINK_RELT	0.0160328	0.0690541	0.95	-0.119559	0.151625	0.232177	661	0.816473	0.816473
OLINK_RELT	acute_cd8	11	acuity_maxn:OLINK_RELT	0.412564	0.216963	0.95	-0.0134558	0.838583	1.90154	661	0.0576658	0.249885
OLINK_RELT	acute_cd8	12	OLINK_RELT	0.056221	0.0895426	0.95	-0.119683	0.232125	0.627869	527	0.530362	0.741627
OLINK_RELT	acute_cd8	12	acuity_maxn:OLINK_RELT	-0.123342	0.294411	0.95	-0.701705	0.455021	-0.418945	527	0.675427	0.798232
OLINK_RELT	acute_cd8	13	OLINK_RELT	0.878675	0.311771	0.95	0.25702	1.50033	2.81833	71	0.00624956	0.0162488
OLINK_RELT	acute_cd8	13	acuity_maxn:OLINK_RELT	-0.791379	0.757923	0.95	-2.30263	0.719876	-1.04414	71	0.299962	0.557072
OLINK_REN	acute_cd8	1	OLINK_REN	0.0632354	0.0639062	0.95	-0.0622402	0.188711	0.989503	685	0.322767	0.504112
OLINK_REN	acute_cd8	1	acuity_maxn:OLINK_REN	-0.308567	0.214131	0.95	-0.728998	0.111864	-1.44102	685	0.150035	0.570495
OLINK_REN	acute_cd8	2	OLINK_REN	0.084213	0.0495292	0.95	-0.0130329	0.181459	1.70027	690	0.0895305	0.290974
OLINK_REN	acute_cd8	2	acuity_maxn:OLINK_REN	-0.142288	0.166859	0.95	-0.469901	0.185325	-0.852743	690	0.394098	0.570495
OLINK_REN	acute_cd8	3	OLINK_REN	-0.123619	0.0495078	0.95	-0.220823	-0.0264156	-2.49697	691	0.0127577	0.147728
OLINK_REN	acute_cd8	3	acuity_maxn:OLINK_REN	0.190086	0.166089	0.95	-0.136014	0.516186	1.14448	691	0.252821	0.570495
OLINK_REN	acute_cd8	4	OLINK_REN	-0.0442914	0.0412951	0.95	-0.125371	0.0367876	-1.07256	690	0.283843	0.504112
OLINK_REN	acute_cd8	4	acuity_maxn:OLINK_REN	0.0975744	0.138935	0.95	-0.175211	0.37036	0.702304	690	0.482727	0.570495
OLINK_REN	acute_cd8	5	OLINK_REN	-0.072855	0.0361411	0.95	-0.143815	-0.0018954	-2.01585	691	0.0442025	0.191544
OLINK_REN	acute_cd8	5	acuity_maxn:OLINK_REN	0.105842	0.121376	0.95	-0.132468	0.344152	0.872016	691	0.383502	0.570495
OLINK_REN	acute_cd8	6	OLINK_REN	-0.0408682	0.051339	0.95	-0.141669	0.059933	-0.796046	683	0.426282	0.518361
OLINK_REN	acute_cd8	6	acuity_maxn:OLINK_REN	-0.0243159	0.171425	0.95	-0.3609	0.312268	-0.141845	683	0.887244	0.887244
OLINK_REN	acute_cd8	7	OLINK_REN	-0.125126	0.054803	0.95	-0.232729	-0.0175219	-2.28319	679	0.0227273	0.147728
OLINK_REN	acute_cd8	7	acuity_maxn:OLINK_REN	0.145639	0.183644	0.95	-0.214938	0.506217	0.793054	679	0.428024	0.570495
OLINK_REN	acute_cd8	8	OLINK_REN	-0.0450958	0.0481187	0.95	-0.139575	0.0493836	-0.937178	679	0.349	0.504112
OLINK_REN	acute_cd8	8	acuity_maxn:OLINK_REN	-0.151958	0.161274	0.95	-0.468615	0.164698	-0.942236	679	0.346407	0.570495
OLINK_REN	acute_cd8	9	OLINK_REN	0.0671877	0.086689	0.95	-0.103055	0.237431	0.775042	614	0.438613	0.518361
OLINK_REN	acute_cd8	9	acuity_maxn:OLINK_REN	0.144704	0.293396	0.95	-0.431477	0.720885	0.493203	614	0.622046	0.673883
OLINK_REN	acute_cd8	10	OLINK_REN	-0.111337	0.0714498	0.95	-0.251648	0.0289744	-1.55825	624	0.119681	0.31117
OLINK_REN	acute_cd8	10	acuity_maxn:OLINK_REN	0.699442	0.243759	0.95	0.220756	1.17813	2.86941	624	0.00425163	0.0552712
OLINK_REN	acute_cd8	11	OLINK_REN	-0.0196873	0.0553171	0.95	-0.128306	0.0889311	-0.3559	661	0.722029	0.722029
OLINK_REN	acute_cd8	11	acuity_maxn:OLINK_REN	0.224761	0.187615	0.95	-0.143632	0.593154	1.19799	661	0.23135	0.570495
OLINK_REN	acute_cd8	12	OLINK_REN	-0.0263629	0.0712269	0.95	-0.166286	0.113561	-0.370126	527	0.711437	0.722029
OLINK_REN	acute_cd8	12	acuity_maxn:OLINK_REN	0.223787	0.2308	0.95	-0.229614	0.677187	0.969614	527	0.332684	0.570495
OLINK_REN	acute_cd8	13	OLINK_REN	0.180434	0.182818	0.95	-0.184094	0.544962	0.986964	71	0.327012	0.504112
OLINK_REN	acute_cd8	13	acuity_maxn:OLINK_REN	-0.470745	0.614946	0.95	-1.69691	0.755422	-0.765507	71	0.446507	0.570495
OLINK_RETN	acute_cd8	1	OLINK_RETN	-0.099745	0.069141	0.95	-0.235499	0.0360088	-1.44263	685	0.149582	0.388912
OLINK_RETN	acute_cd8	1	acuity_maxn:OLINK_RETN	-0.136816	0.228506	0.95	-0.585473	0.31184	-0.598743	685	0.549542	0.864141
OLINK_RETN	acute_cd8	2	OLINK_RETN	0.0507835	0.053334	0.95	-0.0539329	0.1555	0.952179	690	0.34134	0.633917
OLINK_RETN	acute_cd8	2	acuity_maxn:OLINK_RETN	0.145006	0.173384	0.95	-0.195417	0.485429	0.836331	690	0.403258	0.864141
OLINK_RETN	acute_cd8	3	OLINK_RETN	-0.066163	0.0537194	0.95	-0.171636	0.0393098	-1.23164	691	0.218502	0.473421
OLINK_RETN	acute_cd8	3	acuity_maxn:OLINK_RETN	0.270201	0.174427	0.95	-0.0722695	0.612671	1.54908	691	0.121821	0.316734
OLINK_RETN	acute_cd8	4	OLINK_RETN	-0.0198412	0.0445865	0.95	-0.107383	0.0677002	-0.445004	690	0.656456	0.889197
OLINK_RETN	acute_cd8	4	acuity_maxn:OLINK_RETN	-0.000334276	0.145139	0.95	-0.285302	0.284633	-0.00230314	690	0.998163	0.998163
OLINK_RETN	acute_cd8	5	OLINK_RETN	-0.0618694	0.0389913	0.95	-0.138425	0.0146862	-1.58675	691	0.113027	0.367338
OLINK_RETN	acute_cd8	5	acuity_maxn:OLINK_RETN	-0.0758173	0.126687	0.95	-0.324555	0.17292	-0.598462	691	0.549728	0.864141
OLINK_RETN	acute_cd8	6	OLINK_RETN	-0.0192452	0.055236	0.95	-0.127698	0.0892075	-0.348418	683	0.727634	0.889197
OLINK_RETN	acute_cd8	6	acuity_maxn:OLINK_RETN	-0.280179	0.178599	0.95	-0.630848	0.0704896	-1.56876	683	0.117166	0.316734
OLINK_RETN	acute_cd8	7	OLINK_RETN	0.0176952	0.0590645	0.95	-0.0982759	0.133666	0.299591	679	0.764581	0.889197
OLINK_RETN	acute_cd8	7	acuity_maxn:OLINK_RETN	0.337959	0.195573	0.95	-0.0460412	0.721959	1.72805	679	0.0844345	0.316734
OLINK_RETN	acute_cd8	8	OLINK_RETN	0.144784	0.0518788	0.95	0.042922	0.246646	2.79081	679	0.00540521	0.0702677
OLINK_RETN	acute_cd8	8	acuity_maxn:OLINK_RETN	-0.0782414	0.167257	0.95	-0.406645	0.250162	-0.467791	679	0.640084	0.864141
OLINK_RETN	acute_cd8	9	OLINK_RETN	0.0419834	0.0898565	0.95	-0.13448	0.218447	0.467227	614	0.640503	0.889197
OLINK_RETN	acute_cd8	9	acuity_maxn:OLINK_RETN	0.07448	0.314332	0.95	-0.542816	0.691776	0.236947	614	0.812777	0.880508
OLINK_RETN	acute_cd8	10	OLINK_RETN	-0.00857413	0.0777471	0.95	-0.161252	0.144104	-0.110282	624	0.912221	0.912221
OLINK_RETN	acute_cd8	10	acuity_maxn:OLINK_RETN	0.491853	0.275064	0.95	-0.0483095	1.03202	1.78814	624	0.0742381	0.316734
OLINK_RETN	acute_cd8	11	OLINK_RETN	-0.0135757	0.059908	0.95	-0.131209	0.104057	-0.22661	661	0.820797	0.889197
OLINK_RETN	acute_cd8	11	acuity_maxn:OLINK_RETN	0.634056	0.197112	0.95	0.247014	1.0211	3.21673	661	0.00135988	0.0176785
OLINK_RETN	acute_cd8	12	OLINK_RETN	0.127382	0.0769691	0.95	-0.0238217	0.278586	1.65498	527	0.0985241	0.367338
OLINK_RETN	acute_cd8	12	acuity_maxn:OLINK_RETN	-0.0918175	0.267132	0.95	-0.616591	0.432956	-0.343716	527	0.731197	0.864141
OLINK_RETN	acute_cd8	13	OLINK_RETN	0.400976	0.174236	0.95	0.0535598	0.748393	2.30134	71	0.0243108	0.15802
OLINK_RETN	acute_cd8	13	acuity_maxn:OLINK_RETN	-0.208239	0.492128	0.95	-1.18952	0.773037	-0.42314	71	0.673472	0.864141
OLINK_RET	acute_cd8	1	OLINK_RET	0.162183	0.0818414	0.95	0.0014933	0.322873	1.98168	685	0.0479145	0.095965
OLINK_RET	acute_cd8	1	acuity_maxn:OLINK_RET	0.245506	0.309118	0.95	-0.361427	0.852439	0.794214	685	0.427346	0.67776
OLINK_RET	acute_cd8	2	OLINK_RET	-0.149894	0.0640227	0.95	-0.275597	-0.0241917	-2.34127	690	0.019502	0.0747418
OLINK_RET	acute_cd8	2	acuity_maxn:OLINK_RET	0.230226	0.242517	0.95	-0.245935	0.706387	0.949316	690	0.342792	0.67776
OLINK_RET	acute_cd8	3	OLINK_RET	0.14516	0.0637661	0.95	0.0199619	0.270359	2.27645	691	0.023124	0.0747418
OLINK_RET	acute_cd8	3	acuity_maxn:OLINK_RET	-0.0720383	0.240793	0.95	-0.544813	0.400736	-0.299171	691	0.7649	0.828641
OLINK_RET	acute_cd8	4	OLINK_RET	-0.0528123	0.0531444	0.95	-0.157157	0.0515319	-0.993751	690	0.320693	0.518755
OLINK_RET	acute_cd8	4	acuity_maxn:OLINK_RET	0.114806	0.201007	0.95	-0.279852	0.509464	0.571157	690	0.568079	0.7353
OLINK_RET	acute_cd8	5	OLINK_RET	-0.0906163	0.0464885	0.95	-0.181892	0.00065937	-1.94922	691	0.0516735	0.095965
OLINK_RET	acute_cd8	5	acuity_maxn:OLINK_RET	0.127825	0.175519	0.95	-0.216788	0.472439	0.728272	691	0.466694	0.67776
OLINK_RET	acute_cd8	6	OLINK_RET	-0.176651	0.0652782	0.95	-0.304821	-0.0484805	-2.70612	683	0.0069774	0.0572095
OLINK_RET	acute_cd8	6	acuity_maxn:OLINK_RET	-0.0145084	0.247554	0.95	-0.500568	0.471551	-0.0586071	683	0.953282	0.953282
OLINK_RET	acute_cd8	7	OLINK_RET	-0.0537155	0.0705911	0.95	-0.192319	0.0848875	-0.760939	679	0.446957	0.581045
OLINK_RET	acute_cd8	7	acuity_maxn:OLINK_RET	0.194166	0.268127	0.95	-0.332291	0.720623	0.724158	679	0.469218	0.67776
OLINK_RET	acute_cd8	8	OLINK_RET	-0.163202	0.0621185	0.95	-0.28517	-0.041235	-2.62728	679	0.00880146	0.0572095
OLINK_RET	acute_cd8	8	acuity_maxn:OLINK_RET	-0.190564	0.233995	0.95	-0.650006	0.268878	-0.814392	679	0.415706	0.67776
OLINK_RET	acute_cd8	9	OLINK_RET	0.0412527	0.106442	0.95	-0.167783	0.250288	0.387559	614	0.698477	0.756683
OLINK_RET	acute_cd8	9	acuity_maxn:OLINK_RET	-0.621704	0.406975	0.95	-1.42094	0.177528	-1.52762	614	0.127121	0.67776
OLINK_RET	acute_cd8	10	OLINK_RET	-0.0840832	0.0916253	0.95	-0.264015	0.0958481	-0.917685	624	0.359138	0.518755
OLINK_RET	acute_cd8	10	acuity_maxn:OLINK_RET	0.590246	0.353746	0.95	-0.104431	1.28492	1.66856	624	0.0957067	0.67776
OLINK_RET	acute_cd8	11	OLINK_RET	-0.0203714	0.0721761	0.95	-0.162094	0.121351	-0.282246	661	0.777843	0.777843
OLINK_RET	acute_cd8	11	acuity_maxn:OLINK_RET	0.133457	0.270704	0.95	-0.398087	0.665001	0.492999	661	0.622177	0.7353
OLINK_RET	acute_cd8	12	OLINK_RET	-0.0421082	0.0908165	0.95	-0.220515	0.136299	-0.463663	527	0.643081	0.756683
OLINK_RET	acute_cd8	12	acuity_maxn:OLINK_RET	0.313806	0.353973	0.95	-0.381565	1.00918	0.886525	527	0.375739	0.67776
OLINK_RET	acute_cd8	13	OLINK_RET	0.35576	0.159365	0.95	0.0379953	0.673525	2.23236	71	0.0287468	0.0747418
OLINK_RET	acute_cd8	13	acuity_maxn:OLINK_RET	-0.517764	0.495766	0.95	-1.50629	0.470765	-1.04437	71	0.299856	0.67776
OLINK_RGMA	acute_cd8	1	OLINK_RGMA	-0.109625	0.121565	0.95	-0.348311	0.12906	-0.901781	685	0.36749	0.682481
OLINK_RGMA	acute_cd8	1	acuity_maxn:OLINK_RGMA	-0.165246	0.379168	0.95	-0.909718	0.579225	-0.435812	685	0.66311	0.799748
OLINK_RGMA	acute_cd8	2	OLINK_RGMA	-0.119935	0.0934769	0.95	-0.303469	0.0635977	-1.28305	690	0.199905	0.519754
OLINK_RGMA	acute_cd8	2	acuity_maxn:OLINK_RGMA	0.429924	0.290468	0.95	-0.140382	1.00023	1.48011	690	0.1393	0.452726
OLINK_RGMA	acute_cd8	3	OLINK_RGMA	0.0393166	0.094018	0.95	-0.145279	0.223912	0.418182	691	0.675944	0.878727
OLINK_RGMA	acute_cd8	3	acuity_maxn:OLINK_RGMA	-0.191415	0.292413	0.95	-0.765539	0.382709	-0.654605	691	0.51294	0.799748
OLINK_RGMA	acute_cd8	4	OLINK_RGMA	-0.0430077	0.0780345	0.95	-0.196221	0.110206	-0.551137	690	0.581718	0.84026
OLINK_RGMA	acute_cd8	4	acuity_maxn:OLINK_RGMA	-0.137726	0.24326	0.95	-0.615345	0.339893	-0.566169	690	0.571463	0.799748
OLINK_RGMA	acute_cd8	5	OLINK_RGMA	0.00289257	0.0684458	0.95	-0.131494	0.137279	0.0422608	691	0.966303	0.967563
OLINK_RGMA	acute_cd8	5	acuity_maxn:OLINK_RGMA	0.213176	0.212637	0.95	-0.204317	0.630668	1.00253	691	0.316437	0.685614
OLINK_RGMA	acute_cd8	6	OLINK_RGMA	-0.30775	0.0951132	0.95	-0.494499	-0.121001	-3.23562	683	0.00127235	0.00827024
OLINK_RGMA	acute_cd8	6	acuity_maxn:OLINK_RGMA	0.0544449	0.293972	0.95	-0.522753	0.631643	0.185204	683	0.853124	0.922942
OLINK_RGMA	acute_cd8	7	OLINK_RGMA	0.117727	0.103863	0.95	-0.0862057	0.321659	1.13347	679	0.257415	0.557733
OLINK_RGMA	acute_cd8	7	acuity_maxn:OLINK_RGMA	-0.135066	0.323792	0.95	-0.770819	0.500688	-0.417137	679	0.67671	0.799748
OLINK_RGMA	acute_cd8	8	OLINK_RGMA	-0.00367977	0.0904568	0.95	-0.181288	0.173929	-0.0406799	679	0.967563	0.967563
OLINK_RGMA	acute_cd8	8	acuity_maxn:OLINK_RGMA	-0.341877	0.281036	0.95	-0.893681	0.209927	-1.21649	679	0.224222	0.582977
OLINK_RGMA	acute_cd8	9	OLINK_RGMA	0.313431	0.154625	0.95	0.00977271	0.61709	2.02704	614	0.0430901	0.186724
OLINK_RGMA	acute_cd8	9	acuity_maxn:OLINK_RGMA	-0.955258	0.496593	0.95	-1.93048	0.0199687	-1.92362	614	0.0548638	0.356615
OLINK_RGMA	acute_cd8	10	OLINK_RGMA	0.662252	0.133062	0.95	0.400948	0.923555	4.97702	624	8.36323e-07	1.08722e-05
OLINK_RGMA	acute_cd8	10	acuity_maxn:OLINK_RGMA	-0.982481	0.428872	0.95	-1.82469	-0.140273	-2.29085	624	0.0223048	0.289962
OLINK_RGMA	acute_cd8	11	OLINK_RGMA	-0.0585007	0.104607	0.95	-0.263902	0.146901	-0.559244	661	0.576184	0.84026
OLINK_RGMA	acute_cd8	11	acuity_maxn:OLINK_RGMA	0.509173	0.32558	0.95	-0.130123	1.14847	1.56389	661	0.118321	0.452726
OLINK_RGMA	acute_cd8	12	OLINK_RGMA	-0.00762104	0.134215	0.95	-0.271284	0.256042	-0.0567822	527	0.95474	0.967563
OLINK_RGMA	acute_cd8	12	acuity_maxn:OLINK_RGMA	0.0404128	0.417598	0.95	-0.779948	0.860773	0.0967746	527	0.922942	0.922942
OLINK_RGMA	acute_cd8	13	OLINK_RGMA	0.496005	0.380359	0.95	-0.262409	1.25442	1.30404	71	0.19643	0.519754
OLINK_RGMA	acute_cd8	13	acuity_maxn:OLINK_RGMA	1.12884	1.25089	0.95	-1.36536	3.62304	0.902433	71	0.369878	0.686917
OLINK_RGMB	acute_cd8	1	OLINK_RGMB	-0.26692	0.130204	0.95	-0.522567	-0.0112732	-2.05001	685	0.0407432	0.132415
OLINK_RGMB	acute_cd8	1	acuity_maxn:OLINK_RGMB	0.122118	0.422681	0.95	-0.707788	0.952023	0.288912	685	0.772736	0.913233
OLINK_RGMB	acute_cd8	2	OLINK_RGMB	0.0314613	0.100199	0.95	-0.165271	0.228193	0.313987	690	0.753626	0.753626
OLINK_RGMB	acute_cd8	2	acuity_maxn:OLINK_RGMB	0.352512	0.322086	0.95	-0.279874	0.984898	1.09447	690	0.274132	0.478936
OLINK_RGMB	acute_cd8	3	OLINK_RGMB	-0.181468	0.100585	0.95	-0.378958	0.016021	-1.80413	691	0.071647	0.186282
OLINK_RGMB	acute_cd8	3	acuity_maxn:OLINK_RGMB	0.408674	0.323226	0.95	-0.22595	1.0433	1.26436	691	0.206528	0.478936
OLINK_RGMB	acute_cd8	4	OLINK_RGMB	0.0912518	0.0835325	0.95	-0.0727566	0.25526	1.09241	690	0.275034	0.44693
OLINK_RGMB	acute_cd8	4	acuity_maxn:OLINK_RGMB	-0.412601	0.268748	0.95	-0.940263	0.115061	-1.53527	690	0.125176	0.478936
OLINK_RGMB	acute_cd8	5	OLINK_RGMB	-0.112284	0.0732847	0.95	-0.256172	0.0316033	-1.53216	691	0.12594	0.233888
OLINK_RGMB	acute_cd8	5	acuity_maxn:OLINK_RGMB	0.228776	0.235454	0.95	-0.233515	0.691067	0.971637	691	0.331571	0.478936
OLINK_RGMB	acute_cd8	6	OLINK_RGMB	-0.233897	0.103214	0.95	-0.436552	-0.0312415	-2.26613	683	0.0237555	0.102941
OLINK_RGMB	acute_cd8	6	acuity_maxn:OLINK_RGMB	-0.111242	0.329132	0.95	-0.757473	0.534989	-0.337987	683	0.735477	0.913233
OLINK_RGMB	acute_cd8	7	OLINK_RGMB	0.0535411	0.111449	0.95	-0.165285	0.272367	0.48041	679	0.631091	0.753626
OLINK_RGMB	acute_cd8	7	acuity_maxn:OLINK_RGMB	-0.0157095	0.358924	0.95	-0.720444	0.689024	-0.0437684	679	0.965102	0.965102
OLINK_RGMB	acute_cd8	8	OLINK_RGMB	0.241953	0.0967779	0.95	0.051933	0.431973	2.50008	679	0.0126511	0.0822324
OLINK_RGMB	acute_cd8	8	acuity_maxn:OLINK_RGMB	-0.796184	0.309237	0.95	-1.40336	-0.18901	-2.57468	679	0.010244	0.133172
OLINK_RGMB	acute_cd8	9	OLINK_RGMB	0.279449	0.168481	0.95	-0.0514203	0.610319	1.65864	614	0.0976998	0.211683
OLINK_RGMB	acute_cd8	9	acuity_maxn:OLINK_RGMB	-0.83453	0.587394	0.95	-1.98807	0.319016	-1.42073	614	0.155902	0.478936
OLINK_RGMB	acute_cd8	10	OLINK_RGMB	0.583736	0.144441	0.95	0.300087	0.867385	4.04135	624	5.97813e-05	0.000777157
OLINK_RGMB	acute_cd8	10	acuity_maxn:OLINK_RGMB	-0.514192	0.491934	0.95	-1.48024	0.451855	-1.04525	624	0.296314	0.478936
OLINK_RGMB	acute_cd8	11	OLINK_RGMB	0.0372722	0.111648	0.95	-0.181956	0.256501	0.333836	661	0.73861	0.753626
OLINK_RGMB	acute_cd8	11	acuity_maxn:OLINK_RGMB	0.625548	0.360164	0.95	-0.0816549	1.33275	1.73684	661	0.0828807	0.478936
OLINK_RGMB	acute_cd8	12	OLINK_RGMB	0.0669437	0.153493	0.95	-0.234589	0.368477	0.436135	527	0.662917	0.753626
OLINK_RGMB	acute_cd8	12	acuity_maxn:OLINK_RGMB	-0.597654	0.508757	0.95	-1.59709	0.401787	-1.17473	527	0.240632	0.478936
OLINK_RGMB	acute_cd8	13	OLINK_RGMB	0.48631	0.598663	0.95	-0.707389	1.68001	0.812328	71	0.419319	0.605683
OLINK_RGMB	acute_cd8	13	acuity_maxn:OLINK_RGMB	0.074146	1.38138	0.95	-2.68026	2.82855	0.0536751	71	0.957345	0.965102
OLINK_RGS8	acute_cd8	1	OLINK_RGS8	0.080411	0.0965241	0.95	-0.109108	0.26993	0.833066	685	0.405098	0.658284
OLINK_RGS8	acute_cd8	1	acuity_maxn:OLINK_RGS8	0.106935	0.41077	0.95	-0.699584	0.913454	0.260329	685	0.794688	0.915094
OLINK_RGS8	acute_cd8	2	OLINK_RGS8	-0.124193	0.0749898	0.95	-0.271429	0.0230425	-1.65613	690	0.0981495	0.425315
OLINK_RGS8	acute_cd8	2	acuity_maxn:OLINK_RGS8	0.105908	0.319641	0.95	-0.521678	0.733494	0.331334	690	0.740493	0.915094
OLINK_RGS8	acute_cd8	3	OLINK_RGS8	0.0159006	0.0753408	0.95	-0.132024	0.163825	0.21105	691	0.832911	0.832911
OLINK_RGS8	acute_cd8	3	acuity_maxn:OLINK_RGS8	0.131056	0.32069	0.95	-0.498587	0.7607	0.40867	691	0.682909	0.915094
OLINK_RGS8	acute_cd8	4	OLINK_RGS8	0.074543	0.0623538	0.95	-0.0478829	0.196969	1.19548	690	0.232308	0.503335
OLINK_RGS8	acute_cd8	4	acuity_maxn:OLINK_RGS8	0.256345	0.267087	0.95	-0.268055	0.780744	0.959781	690	0.337501	0.915094
OLINK_RGS8	acute_cd8	5	OLINK_RGS8	-0.0270474	0.05488	0.95	-0.134799	0.0807043	-0.492845	691	0.622279	0.674135
OLINK_RGS8	acute_cd8	5	acuity_maxn:OLINK_RGS8	0.0321224	0.233619	0.95	-0.426566	0.490811	0.137499	691	0.890676	0.915094
OLINK_RGS8	acute_cd8	6	OLINK_RGS8	-0.144603	0.0764477	0.95	-0.294703	0.00549787	-1.89153	683	0.0589769	0.425315
OLINK_RGS8	acute_cd8	6	acuity_maxn:OLINK_RGS8	-0.150722	0.325514	0.95	-0.789851	0.488407	-0.463027	683	0.643493	0.915094
OLINK_RGS8	acute_cd8	7	OLINK_RGS8	-0.121806	0.0826885	0.95	-0.284162	0.0405497	-1.47307	679	0.141195	0.458883
OLINK_RGS8	acute_cd8	7	acuity_maxn:OLINK_RGS8	0.232041	0.354217	0.95	-0.463451	0.927533	0.655081	679	0.512637	0.915094
OLINK_RGS8	acute_cd8	8	OLINK_RGS8	0.0790599	0.0724341	0.95	-0.0631619	0.221282	1.09147	679	0.275452	0.511554
OLINK_RGS8	acute_cd8	8	acuity_maxn:OLINK_RGS8	-0.505999	0.309793	0.95	-1.11427	0.102268	-1.63335	679	0.102859	0.915094
OLINK_RGS8	acute_cd8	9	OLINK_RGS8	-0.0719146	0.122635	0.95	-0.312749	0.16892	-0.586412	614	0.557814	0.674135
OLINK_RGS8	acute_cd8	9	acuity_maxn:OLINK_RGS8	-0.726301	0.550986	0.95	-1.80835	0.355745	-1.31818	614	0.187934	0.915094
OLINK_RGS8	acute_cd8	10	OLINK_RGS8	-0.0844898	0.114673	0.95	-0.309682	0.140703	-0.736786	624	0.461529	0.666653
OLINK_RGS8	acute_cd8	10	acuity_maxn:OLINK_RGS8	0.277013	0.52015	0.95	-0.744445	1.29847	0.532562	624	0.594526	0.915094
OLINK_RGS8	acute_cd8	11	OLINK_RGS8	0.103152	0.0829386	0.95	-0.0597032	0.266007	1.24371	661	0.214047	0.503335
OLINK_RGS8	acute_cd8	11	acuity_maxn:OLINK_RGS8	-0.0648974	0.356468	0.95	-0.764844	0.635049	-0.182057	661	0.855594	0.915094
OLINK_RGS8	acute_cd8	12	OLINK_RGS8	-0.0492567	0.0968756	0.95	-0.239567	0.141053	-0.508453	527	0.611348	0.674135
OLINK_RGS8	acute_cd8	12	acuity_maxn:OLINK_RGS8	0.0492671	0.46188	0.95	-0.858086	0.95662	0.106666	527	0.915094	0.915094
OLINK_RGS8	acute_cd8	13	OLINK_RGS8	-0.66304	0.383984	0.95	-1.42868	0.102602	-1.72674	71	0.0885633	0.425315
OLINK_RGS8	acute_cd8	13	acuity_maxn:OLINK_RGS8	0.955296	1.17939	0.95	-1.39634	3.30693	0.809992	71	0.420651	0.915094
OLINK_RHOC	acute_cd8	1	OLINK_RHOC	0.0160027	0.038775	0.95	-0.0601294	0.0921349	0.412708	685	0.67995	0.67995
OLINK_RHOC	acute_cd8	1	acuity_maxn:OLINK_RHOC	-0.0910361	0.160321	0.95	-0.405815	0.223743	-0.567838	685	0.570331	0.99224
OLINK_RHOC	acute_cd8	2	OLINK_RHOC	-0.0671745	0.0300132	0.95	-0.126103	-0.00824631	-2.23816	690	0.0255286	0.110624
OLINK_RHOC	acute_cd8	2	acuity_maxn:OLINK_RHOC	0.0069001	0.124494	0.95	-0.237532	0.251332	0.0554254	690	0.955816	0.99224
OLINK_RHOC	acute_cd8	3	OLINK_RHOC	0.0303177	0.0301449	0.95	-0.028869	0.0895043	1.00573	691	0.314897	0.511708
OLINK_RHOC	acute_cd8	3	acuity_maxn:OLINK_RHOC	-0.00121352	0.124724	0.95	-0.246097	0.24367	-0.00972968	691	0.99224	0.99224
OLINK_RHOC	acute_cd8	4	OLINK_RHOC	0.0939808	0.0247074	0.95	0.0454701	0.142492	3.80375	690	0.000155159	0.00201706
OLINK_RHOC	acute_cd8	4	acuity_maxn:OLINK_RHOC	0.0333141	0.102224	0.95	-0.167392	0.234021	0.325895	690	0.744603	0.99224
OLINK_RHOC	acute_cd8	5	OLINK_RHOC	-0.0653984	0.0217967	0.95	-0.108194	-0.0226026	-3.00038	691	0.00279351	0.0181578
OLINK_RHOC	acute_cd8	5	acuity_maxn:OLINK_RHOC	-0.0130715	0.090213	0.95	-0.190196	0.164053	-0.144896	691	0.884835	0.99224
OLINK_RHOC	acute_cd8	6	OLINK_RHOC	0.039621	0.0307455	0.95	-0.0207461	0.0999881	1.28867	683	0.197947	0.511708
OLINK_RHOC	acute_cd8	6	acuity_maxn:OLINK_RHOC	-0.0728079	0.127325	0.95	-0.322804	0.177188	-0.571826	683	0.567628	0.99224
OLINK_RHOC	acute_cd8	7	OLINK_RHOC	0.039707	0.0331865	0.95	-0.0254536	0.104868	1.19648	679	0.231927	0.511708
OLINK_RHOC	acute_cd8	7	acuity_maxn:OLINK_RHOC	-0.0371307	0.139265	0.95	-0.310572	0.23631	-0.26662	679	0.789843	0.99224
OLINK_RHOC	acute_cd8	8	OLINK_RHOC	0.0324503	0.0291567	0.95	-0.0247979	0.0896984	1.11296	679	0.266119	0.511708
OLINK_RHOC	acute_cd8	8	acuity_maxn:OLINK_RHOC	-0.158479	0.120509	0.95	-0.395094	0.0781357	-1.31508	679	0.188926	0.99224
OLINK_RHOC	acute_cd8	9	OLINK_RHOC	-0.053091	0.0501954	0.95	-0.151667	0.0454845	-1.05769	614	0.290615	0.511708
OLINK_RHOC	acute_cd8	9	acuity_maxn:OLINK_RHOC	0.334394	0.212064	0.95	-0.0820635	0.750852	1.57686	614	0.115343	0.99224
OLINK_RHOC	acute_cd8	10	OLINK_RHOC	0.0220209	0.0430877	0.95	-0.0625935	0.106635	0.511071	624	0.609482	0.660272
OLINK_RHOC	acute_cd8	10	acuity_maxn:OLINK_RHOC	0.0832654	0.182047	0.95	-0.274234	0.440765	0.457383	624	0.647555	0.99224
OLINK_RHOC	acute_cd8	11	OLINK_RHOC	-0.0241533	0.0334677	0.95	-0.0898691	0.0415624	-0.721692	661	0.470739	0.611961
OLINK_RHOC	acute_cd8	11	acuity_maxn:OLINK_RHOC	0.0358465	0.139673	0.95	-0.23841	0.310103	0.256646	661	0.797532	0.99224
OLINK_RHOC	acute_cd8	12	OLINK_RHOC	-0.0373684	0.0414869	0.95	-0.118868	0.0441315	-0.900728	527	0.368144	0.531764
OLINK_RHOC	acute_cd8	12	acuity_maxn:OLINK_RHOC	-0.123391	0.179797	0.95	-0.476597	0.229815	-0.686279	527	0.492839	0.99224
OLINK_RHOC	acute_cd8	13	OLINK_RHOC	0.0614257	0.10008	0.95	-0.138127	0.260979	0.613769	71	0.54133	0.639753
OLINK_RHOC	acute_cd8	13	acuity_maxn:OLINK_RHOC	-0.03221	0.380422	0.95	-0.790749	0.726329	-0.0846693	71	0.932763	0.99224
OLINK_RILP	acute_cd8	1	OLINK_RILP	0.0137156	0.0551696	0.95	-0.0946063	0.122038	0.248608	685	0.803738	0.870716
OLINK_RILP	acute_cd8	1	acuity_maxn:OLINK_RILP	0.383678	0.221155	0.95	-0.0505449	0.8179	1.73488	685	0.0832113	0.540873
OLINK_RILP	acute_cd8	2	OLINK_RILP	0.022744	0.0436455	0.95	-0.06295	0.108438	0.521108	690	0.602459	0.854789
OLINK_RILP	acute_cd8	2	acuity_maxn:OLINK_RILP	0.0400554	0.171953	0.95	-0.297558	0.377668	0.232944	690	0.815874	0.995296
OLINK_RILP	acute_cd8	3	OLINK_RILP	-0.0361658	0.0430808	0.95	-0.120751	0.0484192	-0.839487	691	0.401486	0.854789
OLINK_RILP	acute_cd8	3	acuity_maxn:OLINK_RILP	-0.0479207	0.169588	0.95	-0.38089	0.285048	-0.282572	691	0.77759	0.995296
OLINK_RILP	acute_cd8	4	OLINK_RILP	0.0300318	0.0357918	0.95	-0.0402422	0.100306	0.839068	690	0.401722	0.854789
OLINK_RILP	acute_cd8	4	acuity_maxn:OLINK_RILP	-0.139495	0.142111	0.95	-0.418518	0.139527	-0.981592	690	0.326645	0.707731
OLINK_RILP	acute_cd8	5	OLINK_RILP	-0.0232294	0.0313375	0.95	-0.0847575	0.0382987	-0.741267	691	0.458784	0.854789
OLINK_RILP	acute_cd8	5	acuity_maxn:OLINK_RILP	-0.156244	0.123235	0.95	-0.398204	0.085717	-1.26785	691	0.205279	0.700243
OLINK_RILP	acute_cd8	6	OLINK_RILP	0.00421622	0.0439228	0.95	-0.0820237	0.0904561	0.0959916	683	0.923555	0.923555
OLINK_RILP	acute_cd8	6	acuity_maxn:OLINK_RILP	-0.120175	0.173293	0.95	-0.460425	0.220075	-0.693481	683	0.488244	0.793396
OLINK_RILP	acute_cd8	7	OLINK_RILP	-0.0210462	0.0474525	0.95	-0.114217	0.072125	-0.443522	679	0.65753	0.854789
OLINK_RILP	acute_cd8	7	acuity_maxn:OLINK_RILP	-0.0178677	0.187507	0.95	-0.386031	0.350296	-0.095291	679	0.924112	0.995296
OLINK_RILP	acute_cd8	8	OLINK_RILP	0.024151	0.0421078	0.95	-0.0585262	0.106828	0.573551	679	0.566462	0.854789
OLINK_RILP	acute_cd8	8	acuity_maxn:OLINK_RILP	-0.206291	0.166384	0.95	-0.532979	0.120398	-1.23985	679	0.215459	0.700243
OLINK_RILP	acute_cd8	9	OLINK_RILP	-0.0824006	0.0729662	0.95	-0.225694	0.060893	-1.1293	614	0.259213	0.854789
OLINK_RILP	acute_cd8	9	acuity_maxn:OLINK_RILP	0.643388	0.290246	0.95	0.073393	1.21338	2.2167	614	0.0270092	0.35112
OLINK_RILP	acute_cd8	10	OLINK_RILP	-0.0521897	0.0629055	0.95	-0.175722	0.0713424	-0.829653	624	0.407052	0.854789
OLINK_RILP	acute_cd8	10	acuity_maxn:OLINK_RILP	-0.283958	0.26249	0.95	-0.799429	0.231513	-1.08178	624	0.279766	0.707731
OLINK_RILP	acute_cd8	11	OLINK_RILP	0.0294739	0.0481933	0.95	-0.0651566	0.124104	0.611576	661	0.541029	0.854789
OLINK_RILP	acute_cd8	11	acuity_maxn:OLINK_RILP	0.00113682	0.192733	0.95	-0.377305	0.379579	0.00589842	661	0.995296	0.995296
OLINK_RILP	acute_cd8	12	OLINK_RILP	0.0705655	0.0597524	0.95	-0.0468167	0.187948	1.18096	527	0.238149	0.854789
OLINK_RILP	acute_cd8	12	acuity_maxn:OLINK_RILP	-0.202561	0.231217	0.95	-0.656781	0.251659	-0.876065	527	0.381394	0.708303
OLINK_RILP	acute_cd8	13	OLINK_RILP	0.0415262	0.123007	0.95	-0.203742	0.286794	0.337593	71	0.736666	0.870605
OLINK_RILP	acute_cd8	13	acuity_maxn:OLINK_RILP	-0.0478048	0.373534	0.95	-0.79261	0.697001	-0.12798	71	0.898527	0.995296
OLINK_RNASE3	acute_cd8	1	OLINK_RNASE3	0.00289439	0.0474618	0.95	-0.0902937	0.0960825	0.0609835	685	0.95139	0.968969
OLINK_RNASE3	acute_cd8	1	acuity_maxn:OLINK_RNASE3	-0.0105245	0.173947	0.95	-0.352058	0.331009	-0.0605041	685	0.951772	0.968126
OLINK_RNASE3	acute_cd8	2	OLINK_RNASE3	0.0327054	0.036685	0.95	-0.0393222	0.104733	0.89152	690	0.372961	0.58866
OLINK_RNASE3	acute_cd8	2	acuity_maxn:OLINK_RNASE3	0.189892	0.134824	0.95	-0.0748233	0.454607	1.40844	690	0.159451	0.690956
OLINK_RNASE3	acute_cd8	3	OLINK_RNASE3	-0.0277641	0.0369618	0.95	-0.100335	0.0448069	-0.751155	691	0.452815	0.58866
OLINK_RNASE3	acute_cd8	3	acuity_maxn:OLINK_RNASE3	0.104112	0.134648	0.95	-0.160256	0.368481	0.773218	691	0.439658	0.915267
OLINK_RNASE3	acute_cd8	4	OLINK_RNASE3	0.0417883	0.0306482	0.95	-0.0183865	0.101963	1.36348	690	0.173174	0.478934
OLINK_RNASE3	acute_cd8	4	acuity_maxn:OLINK_RNASE3	-0.0090987	0.112021	0.95	-0.229041	0.210844	-0.0812234	690	0.935288	0.968126
OLINK_RNASE3	acute_cd8	5	OLINK_RNASE3	-0.0455856	0.0268536	0.95	-0.0983101	0.00713878	-1.69756	691	0.0900407	0.478934
OLINK_RNASE3	acute_cd8	5	acuity_maxn:OLINK_RNASE3	0.00943158	0.09869	0.95	-0.184337	0.2032	0.0955677	691	0.923892	0.968126
OLINK_RNASE3	acute_cd8	6	OLINK_RNASE3	0.00150559	0.0386883	0.95	-0.0744567	0.0774679	0.0389158	683	0.968969	0.968969
OLINK_RNASE3	acute_cd8	6	acuity_maxn:OLINK_RNASE3	-0.0309936	0.138331	0.95	-0.302598	0.240611	-0.224054	683	0.822782	0.968126
OLINK_RNASE3	acute_cd8	7	OLINK_RNASE3	-0.0438634	0.0406987	0.95	-0.123774	0.036047	-1.07776	679	0.281524	0.58866
OLINK_RNASE3	acute_cd8	7	acuity_maxn:OLINK_RNASE3	0.102523	0.149413	0.95	-0.190843	0.39589	0.686176	679	0.492836	0.915267
OLINK_RNASE3	acute_cd8	8	OLINK_RNASE3	0.051149	0.0360455	0.95	-0.0196251	0.121923	1.41901	679	0.156355	0.478934
OLINK_RNASE3	acute_cd8	8	acuity_maxn:OLINK_RNASE3	-0.098142	0.130074	0.95	-0.353537	0.157253	-0.75451	679	0.450804	0.915267
OLINK_RNASE3	acute_cd8	9	OLINK_RNASE3	0.0482787	0.0629587	0.95	-0.0753618	0.171919	0.766831	614	0.443477	0.58866
OLINK_RNASE3	acute_cd8	9	acuity_maxn:OLINK_RNASE3	-0.238461	0.229172	0.95	-0.688518	0.211595	-1.04053	614	0.298502	0.915267
OLINK_RNASE3	acute_cd8	10	OLINK_RNASE3	-0.0214297	0.0532419	0.95	-0.125985	0.0831252	-0.402497	624	0.687456	0.812448
OLINK_RNASE3	acute_cd8	10	acuity_maxn:OLINK_RNASE3	0.414692	0.20169	0.95	0.0186186	0.810765	2.05609	624	0.0401896	0.522465
OLINK_RNASE3	acute_cd8	11	OLINK_RNASE3	-0.0323544	0.0415824	0.95	-0.114004	0.049295	-0.77808	661	0.4368	0.58866
OLINK_RNASE3	acute_cd8	11	acuity_maxn:OLINK_RNASE3	0.238747	0.153414	0.95	-0.06249	0.539984	1.55623	661	0.120132	0.690956
OLINK_RNASE3	acute_cd8	12	OLINK_RNASE3	0.067367	0.0506648	0.95	-0.0321628	0.166897	1.32966	527	0.184205	0.478934
OLINK_RNASE3	acute_cd8	12	acuity_maxn:OLINK_RNASE3	-0.0257404	0.195486	0.95	-0.409768	0.358287	-0.131674	527	0.895292	0.968126
OLINK_RNASE3	acute_cd8	13	OLINK_RNASE3	0.21637	0.130417	0.95	-0.0436734	0.476413	1.65907	71	0.101514	0.478934
OLINK_RNASE3	acute_cd8	13	acuity_maxn:OLINK_RNASE3	0.0169518	0.422745	0.95	-0.825977	0.85988	0.0400994	71	0.968126	0.968126
OLINK_RNASET2	acute_cd8	1	OLINK_RNASET2	0.0614624	0.129635	0.95	-0.193067	0.315992	0.474119	685	0.635566	0.882947
OLINK_RNASET2	acute_cd8	1	acuity_maxn:OLINK_RNASET2	-0.081331	0.445733	0.95	-0.956498	0.793836	-0.182466	685	0.855271	0.855271
OLINK_RNASET2	acute_cd8	2	OLINK_RNASET2	-0.123378	0.100058	0.95	-0.319833	0.0730772	-1.23306	690	0.217973	0.635839
OLINK_RNASET2	acute_cd8	2	acuity_maxn:OLINK_RNASET2	0.416333	0.343457	0.95	-0.258013	1.09068	1.21218	690	0.225857	0.489357
OLINK_RNASET2	acute_cd8	3	OLINK_RNASET2	-0.0107824	0.100625	0.95	-0.20835	0.186785	-0.107154	691	0.914698	0.914698
OLINK_RNASET2	acute_cd8	3	acuity_maxn:OLINK_RNASET2	0.244377	0.345058	0.95	-0.43311	0.921864	0.708222	691	0.479046	0.77845
OLINK_RNASET2	acute_cd8	4	OLINK_RNASET2	-0.0642995	0.0834992	0.95	-0.228243	0.0996436	-0.770061	690	0.441527	0.717482
OLINK_RNASET2	acute_cd8	4	acuity_maxn:OLINK_RNASET2	-0.135695	0.287003	0.95	-0.6992	0.427809	-0.472801	690	0.636505	0.831838
OLINK_RNASET2	acute_cd8	5	OLINK_RNASET2	-0.0770457	0.0732824	0.95	-0.220929	0.0668372	-1.05135	691	0.293464	0.635839
OLINK_RNASET2	acute_cd8	5	acuity_maxn:OLINK_RNASET2	0.117589	0.251217	0.95	-0.37565	0.610829	0.468079	691	0.639875	0.831838
OLINK_RNASET2	acute_cd8	6	OLINK_RNASET2	-0.0201833	0.102911	0.95	-0.222244	0.181877	-0.196123	683	0.844573	0.914698
OLINK_RNASET2	acute_cd8	6	acuity_maxn:OLINK_RNASET2	-0.452604	0.352475	0.95	-1.14467	0.239462	-1.28407	683	0.199552	0.489357
OLINK_RNASET2	acute_cd8	7	OLINK_RNASET2	-0.200901	0.111053	0.95	-0.41895	0.0171476	-1.80905	679	0.0708846	0.635839
OLINK_RNASET2	acute_cd8	7	acuity_maxn:OLINK_RNASET2	0.837999	0.384154	0.95	0.0837275	1.59227	2.18142	679	0.0294949	0.191717
OLINK_RNASET2	acute_cd8	8	OLINK_RNASET2	0.12235	0.096749	0.95	-0.0676133	0.312313	1.26461	679	0.206445	0.635839
OLINK_RNASET2	acute_cd8	8	acuity_maxn:OLINK_RNASET2	-1.08756	0.33044	0.95	-1.73636	-0.438749	-3.29123	679	0.00104911	0.0136384
OLINK_RNASET2	acute_cd8	9	OLINK_RNASET2	0.131337	0.166346	0.95	-0.195338	0.458013	0.789544	614	0.430099	0.717482
OLINK_RNASET2	acute_cd8	9	acuity_maxn:OLINK_RNASET2	-0.440725	0.594887	0.95	-1.60898	0.727535	-0.740855	614	0.459065	0.77845
OLINK_RNASET2	acute_cd8	10	OLINK_RNASET2	0.0469803	0.145632	0.95	-0.239007	0.332968	0.322597	624	0.747109	0.882947
OLINK_RNASET2	acute_cd8	10	acuity_maxn:OLINK_RNASET2	0.903248	0.505781	0.95	-0.0899918	1.89649	1.78585	624	0.0746096	0.245729
OLINK_RNASET2	acute_cd8	11	OLINK_RNASET2	-0.16121	0.111511	0.95	-0.380168	0.0577472	-1.4457	661	0.148736	0.635839
OLINK_RNASET2	acute_cd8	11	acuity_maxn:OLINK_RNASET2	0.687601	0.38639	0.95	-0.0710989	1.4463	1.77955	661	0.0756088	0.245729
OLINK_RNASET2	acute_cd8	12	OLINK_RNASET2	0.0527769	0.147942	0.95	-0.237852	0.343406	0.356739	527	0.72143	0.882947
OLINK_RNASET2	acute_cd8	12	acuity_maxn:OLINK_RNASET2	-0.093918	0.507981	0.95	-1.09183	0.903998	-0.184885	527	0.85339	0.855271
OLINK_RNASET2	acute_cd8	13	OLINK_RNASET2	0.456983	0.42571	0.95	-0.391858	1.30582	1.07346	71	0.286699	0.635839
OLINK_RNASET2	acute_cd8	13	acuity_maxn:OLINK_RNASET2	-0.401231	1.09508	0.95	-2.58475	1.78229	-0.366395	71	0.71516	0.845189
OLINK_RNF41	acute_cd8	1	OLINK_RNF41	0.0226576	0.0683202	0.95	-0.111485	0.1568	0.331638	685	0.740264	0.915377
OLINK_RNF41	acute_cd8	1	acuity_maxn:OLINK_RNF41	0.24534	0.283611	0.95	-0.311511	0.802192	0.865059	685	0.387309	0.99922
OLINK_RNF41	acute_cd8	2	OLINK_RNF41	-0.0247726	0.0532286	0.95	-0.129282	0.0797369	-0.4654	690	0.641792	0.915377
OLINK_RNF41	acute_cd8	2	acuity_maxn:OLINK_RNF41	-0.0633679	0.220549	0.95	-0.496396	0.369661	-0.287318	690	0.773955	0.99922
OLINK_RNF41	acute_cd8	3	OLINK_RNF41	0.00566401	0.0532844	0.95	-0.0989548	0.110283	0.106298	691	0.915377	0.915377
OLINK_RNF41	acute_cd8	3	acuity_maxn:OLINK_RNF41	-0.101943	0.220465	0.95	-0.534805	0.33092	-0.462398	691	0.643942	0.99922
OLINK_RNF41	acute_cd8	4	OLINK_RNF41	0.0936533	0.0440572	0.95	0.00715102	0.180155	2.12572	690	0.0338811	0.219282
OLINK_RNF41	acute_cd8	4	acuity_maxn:OLINK_RNF41	0.00528846	0.182382	0.95	-0.352802	0.363379	0.0289966	690	0.976876	0.99922
OLINK_RNF41	acute_cd8	5	OLINK_RNF41	-0.117741	0.0384653	0.95	-0.193264	-0.0422182	-3.06097	691	0.00229174	0.0297926
OLINK_RNF41	acute_cd8	5	acuity_maxn:OLINK_RNF41	-0.0498289	0.158869	0.95	-0.361752	0.262094	-0.313648	691	0.753883	0.99922
OLINK_RNF41	acute_cd8	6	OLINK_RNF41	0.0993344	0.0542386	0.95	-0.00716006	0.205829	1.83143	683	0.0674714	0.219282
OLINK_RNF41	acute_cd8	6	acuity_maxn:OLINK_RNF41	-0.092304	0.22481	0.95	-0.533706	0.349098	-0.410586	683	0.681505	0.99922
OLINK_RNF41	acute_cd8	7	OLINK_RNF41	0.0816292	0.0585571	0.95	-0.0333456	0.196604	1.39401	679	0.163771	0.350541
OLINK_RNF41	acute_cd8	7	acuity_maxn:OLINK_RNF41	-0.0708747	0.24657	0.95	-0.555006	0.413256	-0.287443	679	0.773861	0.99922
OLINK_RNF41	acute_cd8	8	OLINK_RNF41	0.0872754	0.0513832	0.95	-0.0136136	0.188164	1.69852	679	0.0898677	0.233656
OLINK_RNF41	acute_cd8	8	acuity_maxn:OLINK_RNF41	-0.193913	0.212831	0.95	-0.611798	0.223972	-0.911114	679	0.362558	0.99922
OLINK_RNF41	acute_cd8	9	OLINK_RNF41	-0.169685	0.0886126	0.95	-0.343706	0.00433549	-1.91491	614	0.0559685	0.219282
OLINK_RNF41	acute_cd8	9	acuity_maxn:OLINK_RNF41	0.846471	0.371561	0.95	0.116787	1.57615	2.27815	614	0.0230603	0.299784
OLINK_RNF41	acute_cd8	10	OLINK_RNF41	0.0144805	0.0754093	0.95	-0.133606	0.162567	0.192026	624	0.847784	0.915377
OLINK_RNF41	acute_cd8	10	acuity_maxn:OLINK_RNF41	0.0390784	0.324639	0.95	-0.598439	0.676596	0.120375	624	0.904225	0.99922
OLINK_RNF41	acute_cd8	11	OLINK_RNF41	0.0120311	0.0592439	0.95	-0.104298	0.12836	0.203077	661	0.839137	0.915377
OLINK_RNF41	acute_cd8	11	acuity_maxn:OLINK_RNF41	-0.00982171	0.248356	0.95	-0.497483	0.47784	-0.0395469	661	0.968466	0.99922
OLINK_RNF41	acute_cd8	12	OLINK_RNF41	-0.0364575	0.0739689	0.95	-0.181768	0.108853	-0.492875	527	0.622306	0.915377
OLINK_RNF41	acute_cd8	12	acuity_maxn:OLINK_RNF41	-0.128577	0.313003	0.95	-0.743464	0.486309	-0.410787	527	0.681396	0.99922
OLINK_RNF41	acute_cd8	13	OLINK_RNF41	0.209338	0.15775	0.95	-0.105206	0.523882	1.32702	71	0.188753	0.350541
OLINK_RNF41	acute_cd8	13	acuity_maxn:OLINK_RNF41	-0.000539935	0.550444	0.95	-1.09809	1.09701	-0.000980908	71	0.99922	0.99922
OLINK_ROBO1	acute_cd8	1	OLINK_ROBO1	-0.138372	0.146513	0.95	-0.426041	0.149298	-0.944431	685	0.345283	0.69169
OLINK_ROBO1	acute_cd8	1	acuity_maxn:OLINK_ROBO1	1.09778	0.504257	0.95	0.107708	2.08786	2.17703	685	0.029819	0.129216
OLINK_ROBO1	acute_cd8	2	OLINK_ROBO1	-0.0440723	0.113997	0.95	-0.267895	0.179751	-0.386608	690	0.699165	0.908915
OLINK_ROBO1	acute_cd8	2	acuity_maxn:OLINK_ROBO1	0.497351	0.390384	0.95	-0.269133	1.26383	1.274	690	0.203091	0.528037
OLINK_ROBO1	acute_cd8	3	OLINK_ROBO1	0.142766	0.114368	0.95	-0.081785	0.367317	1.2483	691	0.212343	0.552093
OLINK_ROBO1	acute_cd8	3	acuity_maxn:OLINK_ROBO1	-0.240872	0.392176	0.95	-1.01087	0.529128	-0.614193	691	0.53929	0.778975
OLINK_ROBO1	acute_cd8	4	OLINK_ROBO1	-0.0645164	0.095056	0.95	-0.25115	0.122117	-0.67872	690	0.497543	0.808507
OLINK_ROBO1	acute_cd8	4	acuity_maxn:OLINK_ROBO1	-0.295756	0.324407	0.95	-0.932699	0.341186	-0.911684	690	0.362253	0.627237
OLINK_ROBO1	acute_cd8	5	OLINK_ROBO1	0.00104383	0.0834711	0.95	-0.162844	0.164931	0.0125053	691	0.990026	0.990026
OLINK_ROBO1	acute_cd8	5	acuity_maxn:OLINK_ROBO1	0.25147	0.285019	0.95	-0.308137	0.811077	0.882291	691	0.377926	0.627237
OLINK_ROBO1	acute_cd8	6	OLINK_ROBO1	-0.00295179	0.11695	0.95	-0.232576	0.226673	-0.0252398	683	0.979871	0.990026
OLINK_ROBO1	acute_cd8	6	acuity_maxn:OLINK_ROBO1	0.0780913	0.399561	0.95	-0.706425	0.862607	0.195443	683	0.845104	0.955549
OLINK_ROBO1	acute_cd8	7	OLINK_ROBO1	-0.235516	0.125632	0.95	-0.48219	0.0111582	-1.87465	679	0.0612704	0.331804
OLINK_ROBO1	acute_cd8	7	acuity_maxn:OLINK_ROBO1	-0.592302	0.431898	0.95	-1.44032	0.255715	-1.37139	679	0.170706	0.528037
OLINK_ROBO1	acute_cd8	8	OLINK_ROBO1	0.239914	0.109778	0.95	0.0243702	0.455459	2.18546	679	0.0291961	0.331804
OLINK_ROBO1	acute_cd8	8	acuity_maxn:OLINK_ROBO1	-1.04266	0.37512	0.95	-1.7792	-0.306129	-2.77955	679	0.00559415	0.0719232
OLINK_ROBO1	acute_cd8	9	OLINK_ROBO1	-0.241484	0.185408	0.95	-0.605595	0.122626	-1.30245	614	0.193251	0.552093
OLINK_ROBO1	acute_cd8	9	acuity_maxn:OLINK_ROBO1	-1.64127	0.644046	0.95	-2.90607	-0.376467	-2.54837	614	0.0110651	0.0719232
OLINK_ROBO1	acute_cd8	10	OLINK_ROBO1	-0.291406	0.164276	0.95	-0.614007	0.0311944	-1.77388	624	0.0765701	0.331804
OLINK_ROBO1	acute_cd8	10	acuity_maxn:OLINK_ROBO1	-0.0849218	0.572102	0.95	-1.2084	1.03856	-0.148438	624	0.882045	0.955549
OLINK_ROBO1	acute_cd8	11	OLINK_ROBO1	-0.0708017	0.126877	0.95	-0.319933	0.178329	-0.558033	661	0.577011	0.83346
OLINK_ROBO1	acute_cd8	11	acuity_maxn:OLINK_ROBO1	0.0693266	0.435692	0.95	-0.786181	0.924835	0.159118	661	0.873624	0.955549
OLINK_ROBO1	acute_cd8	12	OLINK_ROBO1	-0.0201442	0.158794	0.95	-0.332092	0.291803	-0.126857	527	0.899102	0.990026
OLINK_ROBO1	acute_cd8	12	acuity_maxn:OLINK_ROBO1	-0.472063	0.544083	0.95	-1.5409	0.596776	-0.867629	527	0.385992	0.627237
OLINK_ROBO1	acute_cd8	13	OLINK_ROBO1	0.415303	0.462697	0.95	-0.507289	1.33789	0.89757	71	0.372449	0.69169
OLINK_ROBO1	acute_cd8	13	acuity_maxn:OLINK_ROBO1	0.0701058	1.38884	0.95	-2.69916	2.83937	0.050478	71	0.959883	0.959883
OLINK_ROBO2	acute_cd8	1	OLINK_ROBO2	-0.228721	0.188956	0.95	-0.599724	0.142281	-1.21045	685	0.226525	0.736207
OLINK_ROBO2	acute_cd8	1	acuity_maxn:OLINK_ROBO2	-0.0400743	0.652735	0.95	-1.32168	1.24153	-0.0613944	685	0.951063	0.975864
OLINK_ROBO2	acute_cd8	2	OLINK_ROBO2	0.0495354	0.145727	0.95	-0.236586	0.335656	0.33992	690	0.73402	0.867479
OLINK_ROBO2	acute_cd8	2	acuity_maxn:OLINK_ROBO2	0.782353	0.502491	0.95	-0.204241	1.76895	1.55695	690	0.119941	0.311846
OLINK_ROBO2	acute_cd8	3	OLINK_ROBO2	0.0255779	0.146685	0.95	-0.262424	0.31358	0.174373	691	0.861623	0.914969
OLINK_ROBO2	acute_cd8	3	acuity_maxn:OLINK_ROBO2	-0.266713	0.505774	0.95	-1.25975	0.726325	-0.527336	691	0.598129	0.863965
OLINK_ROBO2	acute_cd8	4	OLINK_ROBO2	-0.012974	0.121466	0.95	-0.251461	0.225513	-0.106812	690	0.914969	0.914969
OLINK_ROBO2	acute_cd8	4	acuity_maxn:OLINK_ROBO2	-0.674065	0.419094	0.95	-1.49692	0.148789	-1.60838	690	0.108209	0.311846
OLINK_ROBO2	acute_cd8	5	OLINK_ROBO2	-0.0519412	0.106256	0.95	-0.260564	0.156681	-0.488832	691	0.625115	0.867479
OLINK_ROBO2	acute_cd8	5	acuity_maxn:OLINK_ROBO2	0.946535	0.366041	0.95	0.227848	1.66522	2.58587	691	0.00991691	0.0644599
OLINK_ROBO2	acute_cd8	6	OLINK_ROBO2	-0.347979	0.14876	0.95	-0.64006	-0.055897	-2.3392	683	0.0196126	0.238657
OLINK_ROBO2	acute_cd8	6	acuity_maxn:OLINK_ROBO2	0.160937	0.512409	0.95	-0.845149	1.16702	0.31408	683	0.753557	0.890567
OLINK_ROBO2	acute_cd8	7	OLINK_ROBO2	0.0972996	0.161407	0.95	-0.219617	0.414216	0.602823	679	0.546828	0.867479
OLINK_ROBO2	acute_cd8	7	acuity_maxn:OLINK_ROBO2	-0.735306	0.55922	0.95	-1.83331	0.362701	-1.31488	679	0.188994	0.35855
OLINK_ROBO2	acute_cd8	8	OLINK_ROBO2	0.0875348	0.140913	0.95	-0.189143	0.364212	0.621197	679	0.534678	0.867479
OLINK_ROBO2	acute_cd8	8	acuity_maxn:OLINK_ROBO2	-0.552798	0.48627	0.95	-1.50757	0.401974	-1.13681	679	0.256017	0.416027
OLINK_ROBO2	acute_cd8	9	OLINK_ROBO2	0.184997	0.238288	0.95	-0.282961	0.652955	0.77636	614	0.437835	0.867479
OLINK_ROBO2	acute_cd8	9	acuity_maxn:OLINK_ROBO2	-2.50167	0.870455	0.95	-4.2111	-0.792238	-2.87398	614	0.00419363	0.0545172
OLINK_ROBO2	acute_cd8	10	OLINK_ROBO2	0.440504	0.210425	0.95	0.0272769	0.85373	2.0934	624	0.0367165	0.238657
OLINK_ROBO2	acute_cd8	10	acuity_maxn:OLINK_ROBO2	-0.983362	0.754707	0.95	-2.46544	0.498712	-1.30297	624	0.193065	0.35855
OLINK_ROBO2	acute_cd8	11	OLINK_ROBO2	0.280346	0.161524	0.95	-0.0368167	0.597509	1.73563	661	0.0830959	0.360082
OLINK_ROBO2	acute_cd8	11	acuity_maxn:OLINK_ROBO2	0.227182	0.563358	0.95	-0.879006	1.33337	0.403264	661	0.686884	0.890567
OLINK_ROBO2	acute_cd8	12	OLINK_ROBO2	-0.126797	0.206478	0.95	-0.532418	0.278825	-0.614092	527	0.539419	0.867479
OLINK_ROBO2	acute_cd8	12	acuity_maxn:OLINK_ROBO2	-0.0216483	0.715185	0.95	-1.42661	1.38332	-0.0302695	527	0.975864	0.975864
OLINK_ROBO2	acute_cd8	13	OLINK_ROBO2	0.204936	0.590381	0.95	-0.972251	1.38212	0.347124	71	0.729525	0.867479
OLINK_ROBO2	acute_cd8	13	acuity_maxn:OLINK_ROBO2	2.74363	1.69227	0.95	-0.630668	6.11792	1.62127	71	0.109393	0.311846
OLINK_ROR1	acute_cd8	1	OLINK_ROR1	-0.316452	0.13608	0.95	-0.583636	-0.0492684	-2.32549	685	0.020337	0.088127
OLINK_ROR1	acute_cd8	1	acuity_maxn:OLINK_ROR1	0.00690302	0.414486	0.95	-0.806913	0.820719	0.0166544	685	0.986717	0.986717
OLINK_ROR1	acute_cd8	2	OLINK_ROR1	-0.00770715	0.105648	0.95	-0.215137	0.199723	-0.0729512	690	0.941866	0.941866
OLINK_ROR1	acute_cd8	2	acuity_maxn:OLINK_ROR1	0.413552	0.322481	0.95	-0.219611	1.04671	1.28241	690	0.200131	0.433618
OLINK_ROR1	acute_cd8	3	OLINK_ROR1	-0.0886022	0.106054	0.95	-0.296829	0.119625	-0.835442	691	0.403757	0.622732
OLINK_ROR1	acute_cd8	3	acuity_maxn:OLINK_ROR1	0.323073	0.323406	0.95	-0.311904	0.958049	0.99897	691	0.318159	0.47918
OLINK_ROR1	acute_cd8	4	OLINK_ROR1	0.0417161	0.0877188	0.95	-0.130512	0.213944	0.475566	690	0.634534	0.749904
OLINK_ROR1	acute_cd8	4	acuity_maxn:OLINK_ROR1	-0.624174	0.268215	0.95	-1.15079	-0.0975571	-2.32713	690	0.0202466	0.131603
OLINK_ROR1	acute_cd8	5	OLINK_ROR1	-0.0974138	0.0771704	0.95	-0.24893	0.0541029	-1.26232	691	0.207259	0.449062
OLINK_ROR1	acute_cd8	5	acuity_maxn:OLINK_ROR1	0.228616	0.235372	0.95	-0.233514	0.690746	0.971297	691	0.33174	0.47918
OLINK_ROR1	acute_cd8	6	OLINK_ROR1	-0.144428	0.107904	0.95	-0.356292	0.0674356	-1.33849	683	0.181183	0.449062
OLINK_ROR1	acute_cd8	6	acuity_maxn:OLINK_ROR1	-0.104666	0.330842	0.95	-0.754256	0.544924	-0.316362	683	0.751824	0.88852
OLINK_ROR1	acute_cd8	7	OLINK_ROR1	0.0920709	0.11688	0.95	-0.137418	0.32156	0.787742	679	0.431122	0.622732
OLINK_ROR1	acute_cd8	7	acuity_maxn:OLINK_ROR1	-0.188423	0.360706	0.95	-0.896656	0.51981	-0.522374	679	0.60158	0.782054
OLINK_ROR1	acute_cd8	8	OLINK_ROR1	0.396517	0.101519	0.95	0.197188	0.595847	3.90583	679	0.000103292	0.0013428
OLINK_ROR1	acute_cd8	8	acuity_maxn:OLINK_ROR1	-0.736812	0.308546	0.95	-1.34263	-0.130993	-2.38801	679	0.0172121	0.131603
OLINK_ROR1	acute_cd8	9	OLINK_ROR1	0.28704	0.175267	0.95	-0.0571564	0.631236	1.63773	614	0.101991	0.331472
OLINK_ROR1	acute_cd8	9	acuity_maxn:OLINK_ROR1	-1.10755	0.577248	0.95	-2.24117	0.026067	-1.91868	614	0.0554885	0.24045
OLINK_ROR1	acute_cd8	10	OLINK_ROR1	0.530275	0.150443	0.95	0.234839	0.82571	3.52476	624	0.000454893	0.0029568
OLINK_ROR1	acute_cd8	10	acuity_maxn:OLINK_ROR1	-0.802253	0.479638	0.95	-1.74415	0.139648	-1.67262	624	0.0949034	0.246749
OLINK_ROR1	acute_cd8	11	OLINK_ROR1	0.111979	0.118133	0.95	-0.119983	0.34394	0.947901	661	0.343526	0.622732
OLINK_ROR1	acute_cd8	11	acuity_maxn:OLINK_ROR1	0.378685	0.362823	0.95	-0.333739	1.09111	1.04372	661	0.296997	0.47918
OLINK_ROR1	acute_cd8	12	OLINK_ROR1	-0.10094	0.156695	0.95	-0.408764	0.206883	-0.644183	527	0.519737	0.675658
OLINK_ROR1	acute_cd8	12	acuity_maxn:OLINK_ROR1	0.018307	0.502326	0.95	-0.9685	1.00511	0.0364444	527	0.970942	0.986717
OLINK_ROR1	acute_cd8	13	OLINK_ROR1	0.0864099	0.448787	0.95	-0.808447	0.981266	0.192541	71	0.847868	0.918524
OLINK_ROR1	acute_cd8	13	acuity_maxn:OLINK_ROR1	2.07762	1.22274	0.95	-0.360457	4.51569	1.69915	71	0.0936691	0.246749
OLINK_RP2	acute_cd8	1	OLINK_RP2	0.127751	0.1467	0.95	-0.160285	0.415786	0.870831	685	0.384152	0.624399
OLINK_RP2	acute_cd8	1	acuity_maxn:OLINK_RP2	0.11844	0.624074	0.95	-1.10689	1.34377	0.189786	685	0.849533	0.965411
OLINK_RP2	acute_cd8	2	OLINK_RP2	-0.0270927	0.114296	0.95	-0.251502	0.197317	-0.237039	690	0.812697	0.880421
OLINK_RP2	acute_cd8	2	acuity_maxn:OLINK_RP2	-0.287864	0.488159	0.95	-1.24632	0.670592	-0.589692	690	0.55559	0.902834
OLINK_RP2	acute_cd8	3	OLINK_RP2	0.0020769	0.11447	0.95	-0.222674	0.226828	0.0181436	691	0.98553	0.98553
OLINK_RP2	acute_cd8	3	acuity_maxn:OLINK_RP2	0.209222	0.48651	0.95	-0.745993	1.16444	0.430047	691	0.667296	0.963871
OLINK_RP2	acute_cd8	4	OLINK_RP2	0.133074	0.0947966	0.95	-0.0530499	0.319199	1.40379	690	0.160831	0.522702
OLINK_RP2	acute_cd8	4	acuity_maxn:OLINK_RP2	0.110663	0.40356	0.95	-0.681691	0.903017	0.274217	690	0.784	0.965411
OLINK_RP2	acute_cd8	5	OLINK_RP2	-0.260931	0.0827126	0.95	-0.423329	-0.0985328	-3.15467	691	0.00167647	0.021794
OLINK_RP2	acute_cd8	5	acuity_maxn:OLINK_RP2	0.296667	0.352857	0.95	-0.396133	0.989468	0.840758	691	0.400774	0.868344
OLINK_RP2	acute_cd8	6	OLINK_RP2	0.146271	0.11659	0.95	-0.0826465	0.375189	1.25458	683	0.210061	0.546158
OLINK_RP2	acute_cd8	6	acuity_maxn:OLINK_RP2	-0.425049	0.494759	0.95	-1.39648	0.546382	-0.859103	683	0.390585	0.868344
OLINK_RP2	acute_cd8	7	OLINK_RP2	-0.0799333	0.126703	0.95	-0.328711	0.168844	-0.63087	679	0.528338	0.624399
OLINK_RP2	acute_cd8	7	acuity_maxn:OLINK_RP2	-0.0742085	0.542054	0.95	-1.13851	0.990095	-0.136902	679	0.891149	0.965411
OLINK_RP2	acute_cd8	8	OLINK_RP2	0.0699631	0.110234	0.95	-0.146477	0.286403	0.634679	679	0.525852	0.624399
OLINK_RP2	acute_cd8	8	acuity_maxn:OLINK_RP2	-0.976332	0.468065	0.95	-1.89536	-0.0573027	-2.08589	679	0.0373615	0.485699
OLINK_RP2	acute_cd8	9	OLINK_RP2	-0.264779	0.188301	0.95	-0.634572	0.105013	-1.40615	614	0.160186	0.522702
OLINK_RP2	acute_cd8	9	acuity_maxn:OLINK_RP2	1.43935	0.831767	0.95	-0.194108	3.0728	1.73047	614	0.0840493	0.509074
OLINK_RP2	acute_cd8	10	OLINK_RP2	-0.106226	0.16342	0.95	-0.427146	0.214695	-0.650014	624	0.515922	0.624399
OLINK_RP2	acute_cd8	10	acuity_maxn:OLINK_RP2	-0.00392061	0.723649	0.95	-1.425	1.41716	-0.00541784	624	0.995679	0.995679
OLINK_RP2	acute_cd8	11	OLINK_RP2	-0.105752	0.127	0.95	-0.355123	0.14362	-0.832691	661	0.40532	0.624399
OLINK_RP2	acute_cd8	11	acuity_maxn:OLINK_RP2	-0.379321	0.543182	0.95	-1.44589	0.687248	-0.698333	661	0.485215	0.901113
OLINK_RP2	acute_cd8	12	OLINK_RP2	0.287463	0.157399	0.95	-0.0217443	0.59667	1.82633	527	0.0683665	0.444382
OLINK_RP2	acute_cd8	12	acuity_maxn:OLINK_RP2	-1.1045	0.704394	0.95	-2.48826	0.279267	-1.56801	527	0.117479	0.509074
OLINK_RP2	acute_cd8	13	OLINK_RP2	0.388474	0.351307	0.95	-0.312013	1.08896	1.1058	71	0.272548	0.590521
OLINK_RP2	acute_cd8	13	acuity_maxn:OLINK_RP2	1.43246	1.35515	0.95	-1.26964	4.13455	1.05705	71	0.294074	0.868344
OLINK_RRM2B	acute_cd8	1	OLINK_RRM2B	0.23806	0.0911909	0.95	0.0590124	0.417107	2.61056	685	0.00923699	0.0600404
OLINK_RRM2B	acute_cd8	1	acuity_maxn:OLINK_RRM2B	-0.360153	0.35263	0.95	-1.05252	0.332213	-1.02133	685	0.307457	0.45016
OLINK_RRM2B	acute_cd8	2	OLINK_RRM2B	-0.0265562	0.0711257	0.95	-0.166205	0.113093	-0.37337	690	0.708988	0.837894
OLINK_RRM2B	acute_cd8	2	acuity_maxn:OLINK_RRM2B	0.260601	0.276505	0.95	-0.282292	0.803493	0.942479	690	0.346277	0.45016
OLINK_RRM2B	acute_cd8	3	OLINK_RRM2B	0.136579	0.0713988	0.95	-0.00360563	0.276764	1.9129	691	0.0561735	0.146051
OLINK_RRM2B	acute_cd8	3	acuity_maxn:OLINK_RRM2B	-0.291109	0.274733	0.95	-0.83052	0.248303	-1.05961	691	0.289694	0.45016
OLINK_RRM2B	acute_cd8	4	OLINK_RRM2B	-0.0393454	0.0592204	0.95	-0.155619	0.0769285	-0.664389	690	0.506663	0.731847
OLINK_RRM2B	acute_cd8	4	acuity_maxn:OLINK_RRM2B	0.23274	0.229494	0.95	-0.217851	0.683332	1.01414	690	0.310869	0.45016
OLINK_RRM2B	acute_cd8	5	OLINK_RRM2B	-0.0365718	0.0519322	0.95	-0.138536	0.065392	-0.704222	691	0.481532	0.731847
OLINK_RRM2B	acute_cd8	5	acuity_maxn:OLINK_RRM2B	0.271659	0.201458	0.95	-0.123883	0.667201	1.34847	691	0.177949	0.45016
OLINK_RRM2B	acute_cd8	6	OLINK_RRM2B	0.128293	0.0725814	0.95	-0.0142163	0.270803	1.76758	683	0.0775782	0.168086
OLINK_RRM2B	acute_cd8	6	acuity_maxn:OLINK_RRM2B	-0.626834	0.280494	0.95	-1.17757	-0.0761001	-2.23475	683	0.0257563	0.111611
OLINK_RRM2B	acute_cd8	7	OLINK_RRM2B	-0.150548	0.0786635	0.95	-0.305001	0.00390498	-1.91382	679	0.056063	0.146051
OLINK_RRM2B	acute_cd8	7	acuity_maxn:OLINK_RRM2B	0.21755	0.305552	0.95	-0.38239	0.817491	0.711991	679	0.476715	0.56339
OLINK_RRM2B	acute_cd8	8	OLINK_RRM2B	-0.0158155	0.068917	0.95	-0.151131	0.119501	-0.229486	679	0.818561	0.886774
OLINK_RRM2B	acute_cd8	8	acuity_maxn:OLINK_RRM2B	-0.60965	0.264377	0.95	-1.12874	-0.0905552	-2.30599	679	0.0214117	0.111611
OLINK_RRM2B	acute_cd8	9	OLINK_RRM2B	-0.271893	0.117413	0.95	-0.502473	-0.0413142	-2.31571	614	0.0209029	0.090579
OLINK_RRM2B	acute_cd8	9	acuity_maxn:OLINK_RRM2B	0.108366	0.460802	0.95	-0.796573	1.01331	0.235168	614	0.814156	0.814156
OLINK_RRM2B	acute_cd8	10	OLINK_RRM2B	-0.297615	0.100623	0.95	-0.495217	-0.100014	-2.95772	624	0.00321654	0.041815
OLINK_RRM2B	acute_cd8	10	acuity_maxn:OLINK_RRM2B	1.04995	0.40887	0.95	0.247026	1.85288	2.56794	624	0.0104621	0.111611
OLINK_RRM2B	acute_cd8	11	OLINK_RRM2B	0.00101136	0.0790253	0.95	-0.154159	0.156182	0.0127979	661	0.989793	0.989793
OLINK_RRM2B	acute_cd8	11	acuity_maxn:OLINK_RRM2B	0.308901	0.308143	0.95	-0.296155	0.913958	1.00246	661	0.316488	0.45016
OLINK_RRM2B	acute_cd8	12	OLINK_RRM2B	-0.0675061	0.0986501	0.95	-0.261302	0.12629	-0.684298	527	0.494088	0.731847
OLINK_RRM2B	acute_cd8	12	acuity_maxn:OLINK_RRM2B	0.405091	0.395933	0.95	-0.372709	1.18289	1.02313	527	0.306715	0.45016
OLINK_RRM2B	acute_cd8	13	OLINK_RRM2B	0.0762952	0.194121	0.95	-0.31077	0.463361	0.39303	71	0.695475	0.837894
OLINK_RRM2B	acute_cd8	13	acuity_maxn:OLINK_RRM2B	0.240345	0.735078	0.95	-1.22536	1.70605	0.326966	71	0.744656	0.80671
OLINK_RRM2	acute_cd8	1	OLINK_RRM2	0.207325	0.0622876	0.95	0.0850275	0.329622	3.32851	685	0.000919837	0.00398596
OLINK_RRM2	acute_cd8	1	acuity_maxn:OLINK_RRM2	-0.259628	0.220306	0.95	-0.692184	0.172929	-1.17849	685	0.239012	0.34524
OLINK_RRM2	acute_cd8	2	OLINK_RRM2	-0.0098106	0.0487022	0.95	-0.105433	0.0858116	-0.201441	690	0.840413	0.892729
OLINK_RRM2	acute_cd8	2	acuity_maxn:OLINK_RRM2	-0.224723	0.169948	0.95	-0.558401	0.108954	-1.32231	690	0.186504	0.30307
OLINK_RRM2	acute_cd8	3	OLINK_RRM2	0.0618674	0.0489204	0.95	-0.0341831	0.157918	1.26465	691	0.206422	0.383355
OLINK_RRM2	acute_cd8	3	acuity_maxn:OLINK_RRM2	-0.0552046	0.170809	0.95	-0.390572	0.280162	-0.323195	691	0.746645	0.882399
OLINK_RRM2	acute_cd8	4	OLINK_RRM2	-0.0680456	0.0404069	0.95	-0.147381	0.0112896	-1.68401	690	0.0926319	0.240843
OLINK_RRM2	acute_cd8	4	acuity_maxn:OLINK_RRM2	0.427114	0.141237	0.95	0.149809	0.70442	3.0241	690	0.00258629	0.0168109
OLINK_RRM2	acute_cd8	5	OLINK_RRM2	-0.0048076	0.0356377	0.95	-0.0747789	0.0651637	-0.134902	691	0.892729	0.892729
OLINK_RRM2	acute_cd8	5	acuity_maxn:OLINK_RRM2	-0.111089	0.124333	0.95	-0.355205	0.133027	-0.893478	691	0.371912	0.483486
OLINK_RRM2	acute_cd8	6	OLINK_RRM2	0.274229	0.0490671	0.95	0.177889	0.37057	5.58886	683	3.30455e-08	4.29591e-07
OLINK_RRM2	acute_cd8	6	acuity_maxn:OLINK_RRM2	-0.397615	0.170945	0.95	-0.733256	-0.0619733	-2.32598	683	0.0203116	0.088017
OLINK_RRM2	acute_cd8	7	OLINK_RRM2	-0.0276105	0.0540003	0.95	-0.133638	0.0784171	-0.511303	679	0.609305	0.872094
OLINK_RRM2	acute_cd8	7	acuity_maxn:OLINK_RRM2	0.395114	0.193038	0.95	0.0160907	0.774137	2.04682	679	0.0410603	0.0933424
OLINK_RRM2	acute_cd8	8	OLINK_RRM2	-0.0145919	0.0474136	0.95	-0.107687	0.078503	-0.307758	679	0.758361	0.892729
OLINK_RRM2	acute_cd8	8	acuity_maxn:OLINK_RRM2	-0.232133	0.16421	0.95	-0.554553	0.0902876	-1.41363	679	0.157928	0.293294
OLINK_RRM2	acute_cd8	9	OLINK_RRM2	-0.25705	0.079822	0.95	-0.413807	-0.100293	-3.22029	614	0.00134824	0.00438177
OLINK_RRM2	acute_cd8	9	acuity_maxn:OLINK_RRM2	0.588105	0.290117	0.95	0.0183617	1.15785	2.02713	614	0.0430811	0.0933424
OLINK_RRM2	acute_cd8	10	OLINK_RRM2	-0.230359	0.0691279	0.95	-0.366111	-0.0946078	-3.33236	624	0.000912008	0.00398596
OLINK_RRM2	acute_cd8	10	acuity_maxn:OLINK_RRM2	0.901772	0.25209	0.95	0.406725	1.39682	3.57719	624	0.000374225	0.00486492
OLINK_RRM2	acute_cd8	11	OLINK_RRM2	-0.0232603	0.0547066	0.95	-0.13068	0.0841592	-0.425184	661	0.670841	0.872094
OLINK_RRM2	acute_cd8	11	acuity_maxn:OLINK_RRM2	-0.0243282	0.191989	0.95	-0.401311	0.352654	-0.126717	661	0.899203	0.920193
OLINK_RRM2	acute_cd8	12	OLINK_RRM2	0.0431231	0.0657565	0.95	-0.0860539	0.1723	0.6558	527	0.512239	0.832388
OLINK_RRM2	acute_cd8	12	acuity_maxn:OLINK_RRM2	0.484624	0.238702	0.95	0.0156993	0.95355	2.03024	527	0.0428333	0.0933424
OLINK_RRM2	acute_cd8	13	OLINK_RRM2	0.162956	0.127341	0.95	-0.0909557	0.416868	1.27968	71	0.204824	0.383355
OLINK_RRM2	acute_cd8	13	acuity_maxn:OLINK_RRM2	-0.047941	0.4768	0.95	-0.998653	0.902771	-0.100547	71	0.920193	0.920193
OLINK_RSPO1	acute_cd8	1	OLINK_RSPO1	-0.119986	0.0590957	0.95	-0.236016	-0.00395559	-2.03037	685	0.0427049	0.0925274
OLINK_RSPO1	acute_cd8	1	acuity_maxn:OLINK_RSPO1	-0.0909736	0.187458	0.95	-0.459035	0.277088	-0.485301	685	0.627618	0.981814
OLINK_RSPO1	acute_cd8	2	OLINK_RSPO1	-0.00291295	0.0460764	0.95	-0.0933797	0.0875538	-0.0632201	690	0.94961	0.981079
OLINK_RSPO1	acute_cd8	2	acuity_maxn:OLINK_RSPO1	0.0555563	0.14663	0.95	-0.232338	0.343451	0.378888	690	0.704888	0.981814
OLINK_RSPO1	acute_cd8	3	OLINK_RSPO1	-0.104627	0.0460814	0.95	-0.195104	-0.0141509	-2.27049	691	0.0234851	0.0763265
OLINK_RSPO1	acute_cd8	3	acuity_maxn:OLINK_RSPO1	0.247469	0.145687	0.95	-0.0385729	0.533512	1.69864	691	0.0898377	0.886118
OLINK_RSPO1	acute_cd8	4	OLINK_RSPO1	0.112479	0.0381022	0.95	0.0376685	0.187289	2.95203	690	0.00326412	0.0141445
OLINK_RSPO1	acute_cd8	4	acuity_maxn:OLINK_RSPO1	-0.0752657	0.120573	0.95	-0.312	0.161468	-0.624234	690	0.53268	0.981814
OLINK_RSPO1	acute_cd8	5	OLINK_RSPO1	-0.07117	0.0335081	0.95	-0.13696	-0.00538004	-2.12396	691	0.0340279	0.0884725
OLINK_RSPO1	acute_cd8	5	acuity_maxn:OLINK_RSPO1	-0.00242893	0.106515	0.95	-0.211561	0.206703	-0.0228035	691	0.981814	0.981814
OLINK_RSPO1	acute_cd8	6	OLINK_RSPO1	0.0292818	0.0472928	0.95	-0.0635749	0.122139	0.619161	683	0.536017	0.696822
OLINK_RSPO1	acute_cd8	6	acuity_maxn:OLINK_RSPO1	0.0249827	0.149273	0.95	-0.268106	0.318072	0.167363	683	0.867134	0.981814
OLINK_RSPO1	acute_cd8	7	OLINK_RSPO1	0.0604246	0.0507054	0.95	-0.0391336	0.159983	1.19168	679	0.233803	0.37993
OLINK_RSPO1	acute_cd8	7	acuity_maxn:OLINK_RSPO1	0.178041	0.16217	0.95	-0.140373	0.496455	1.09787	679	0.272652	0.886118
OLINK_RSPO1	acute_cd8	8	OLINK_RSPO1	0.135622	0.0441811	0.95	0.0488737	0.22237	3.06968	679	0.00222834	0.0141445
OLINK_RSPO1	acute_cd8	8	acuity_maxn:OLINK_RSPO1	-0.162068	0.139834	0.95	-0.436627	0.112491	-1.159	679	0.246862	0.886118
OLINK_RSPO1	acute_cd8	9	OLINK_RSPO1	0.00183252	0.0772364	0.95	-0.149847	0.153512	0.0237262	614	0.981079	0.981079
OLINK_RSPO1	acute_cd8	9	acuity_maxn:OLINK_RSPO1	0.194545	0.250332	0.95	-0.297065	0.686155	0.777151	614	0.437369	0.947633
OLINK_RSPO1	acute_cd8	10	OLINK_RSPO1	0.200529	0.0655482	0.95	0.0718073	0.329251	3.05926	624	0.00231396	0.0141445
OLINK_RSPO1	acute_cd8	10	acuity_maxn:OLINK_RSPO1	-0.176108	0.216253	0.95	-0.60078	0.248563	-0.814363	624	0.415748	0.947633
OLINK_RSPO1	acute_cd8	11	OLINK_RSPO1	-0.0341075	0.0513818	0.95	-0.134999	0.0667837	-0.663806	661	0.507046	0.696822
OLINK_RSPO1	acute_cd8	11	acuity_maxn:OLINK_RSPO1	0.234663	0.165521	0.95	-0.0903488	0.559674	1.41772	661	0.156745	0.886118
OLINK_RSPO1	acute_cd8	12	OLINK_RSPO1	-0.018464	0.0655936	0.95	-0.147321	0.110393	-0.28149	527	0.778445	0.91998
OLINK_RSPO1	acute_cd8	12	acuity_maxn:OLINK_RSPO1	-0.0176878	0.20622	0.95	-0.422801	0.387426	-0.0857717	527	0.93168	0.981814
OLINK_RSPO1	acute_cd8	13	OLINK_RSPO1	0.291563	0.198852	0.95	-0.104936	0.688063	1.46623	71	0.147	0.273
OLINK_RSPO1	acute_cd8	13	acuity_maxn:OLINK_RSPO1	-0.129708	0.575222	0.95	-1.27667	1.01725	-0.225492	71	0.822245	0.981814
OLINK_RSPO3	acute_cd8	1	OLINK_RSPO3	-0.13482	0.0704799	0.95	-0.273202	0.00356293	-1.91288	685	0.05618	0.146068
OLINK_RSPO3	acute_cd8	1	acuity_maxn:OLINK_RSPO3	-0.237198	0.212534	0.95	-0.654494	0.180097	-1.11605	685	0.264792	0.752039
OLINK_RSPO3	acute_cd8	2	OLINK_RSPO3	-0.0131893	0.0546649	0.95	-0.120519	0.0941401	-0.241276	690	0.809413	0.809413
OLINK_RSPO3	acute_cd8	2	acuity_maxn:OLINK_RSPO3	0.182096	0.165372	0.95	-0.142597	0.506789	1.10113	690	0.271226	0.752039
OLINK_RSPO3	acute_cd8	3	OLINK_RSPO3	-0.080864	0.0547616	0.95	-0.188383	0.026655	-1.47666	691	0.140223	0.260415
OLINK_RSPO3	acute_cd8	3	acuity_maxn:OLINK_RSPO3	0.175011	0.165171	0.95	-0.149287	0.499308	1.05957	691	0.28971	0.752039
OLINK_RSPO3	acute_cd8	4	OLINK_RSPO3	0.114348	0.0453092	0.95	0.0253877	0.203309	2.52373	690	0.0118352	0.0769286
OLINK_RSPO3	acute_cd8	4	acuity_maxn:OLINK_RSPO3	-0.0828019	0.136959	0.95	-0.351709	0.186105	-0.604572	690	0.545662	0.752039
OLINK_RSPO3	acute_cd8	5	OLINK_RSPO3	-0.0894742	0.0397736	0.95	-0.167566	-0.0113826	-2.24959	691	0.024789	0.107419
OLINK_RSPO3	acute_cd8	5	acuity_maxn:OLINK_RSPO3	0.0472623	0.120156	0.95	-0.188653	0.283178	0.39334	691	0.694189	0.752039
OLINK_RSPO3	acute_cd8	6	OLINK_RSPO3	-0.064896	0.0563658	0.95	-0.175567	0.045775	-1.15134	683	0.249996	0.406244
OLINK_RSPO3	acute_cd8	6	acuity_maxn:OLINK_RSPO3	-0.0959125	0.169158	0.95	-0.428044	0.236219	-0.567	683	0.570901	0.752039
OLINK_RSPO3	acute_cd8	7	OLINK_RSPO3	-0.0209772	0.0604757	0.95	-0.139719	0.0977647	-0.34687	679	0.728797	0.78953
OLINK_RSPO3	acute_cd8	7	acuity_maxn:OLINK_RSPO3	0.265079	0.183956	0.95	-0.0961114	0.626269	1.44099	679	0.150047	0.752039
OLINK_RSPO3	acute_cd8	8	OLINK_RSPO3	0.110742	0.0527345	0.95	0.00720013	0.214285	2.1	679	0.0360973	0.117316
OLINK_RSPO3	acute_cd8	8	acuity_maxn:OLINK_RSPO3	-0.114224	0.15888	0.95	-0.426179	0.197731	-0.718931	679	0.472431	0.752039
OLINK_RSPO3	acute_cd8	9	OLINK_RSPO3	0.064612	0.0926219	0.95	-0.117282	0.246506	0.697589	614	0.485698	0.631408
OLINK_RSPO3	acute_cd8	9	acuity_maxn:OLINK_RSPO3	0.145473	0.290905	0.95	-0.425816	0.716762	0.500071	614	0.617205	0.752039
OLINK_RSPO3	acute_cd8	10	OLINK_RSPO3	0.216585	0.0792957	0.95	0.0608658	0.372303	2.73135	624	0.00648583	0.0769286
OLINK_RSPO3	acute_cd8	10	acuity_maxn:OLINK_RSPO3	-0.106181	0.248225	0.95	-0.593639	0.381276	-0.427762	624	0.668972	0.752039
OLINK_RSPO3	acute_cd8	11	OLINK_RSPO3	-0.0639095	0.0606578	0.95	-0.183015	0.0551957	-1.05361	661	0.292448	0.422425
OLINK_RSPO3	acute_cd8	11	acuity_maxn:OLINK_RSPO3	0.334457	0.186232	0.95	-0.0312209	0.700135	1.79591	661	0.0729647	0.752039
OLINK_RSPO3	acute_cd8	12	OLINK_RSPO3	-0.0441203	0.0797966	0.95	-0.200879	0.112638	-0.552909	527	0.58056	0.686117
OLINK_RSPO3	acute_cd8	12	acuity_maxn:OLINK_RSPO3	0.105673	0.242996	0.95	-0.371686	0.583032	0.434875	527	0.663832	0.752039
OLINK_RSPO3	acute_cd8	13	OLINK_RSPO3	0.478309	0.289089	0.95	-0.0981182	1.05474	1.65454	71	0.102433	0.221938
OLINK_RSPO3	acute_cd8	13	acuity_maxn:OLINK_RSPO3	-0.0566128	0.604142	0.95	-1.26124	1.14801	-0.0937077	71	0.925605	0.925605
OLINK_RTBDN	acute_cd8	1	OLINK_RTBDN	-0.0991036	0.135432	0.95	-0.365015	0.166808	-0.73176	685	0.464565	0.603935
OLINK_RTBDN	acute_cd8	1	acuity_maxn:OLINK_RTBDN	-0.108906	0.418199	0.95	-0.930012	0.712199	-0.260418	685	0.79462	0.860838
OLINK_RTBDN	acute_cd8	2	OLINK_RTBDN	-0.0298125	0.104236	0.95	-0.234471	0.174846	-0.286009	690	0.774957	0.816154
OLINK_RTBDN	acute_cd8	2	acuity_maxn:OLINK_RTBDN	0.593471	0.323138	0.95	-0.0409804	1.22792	1.83659	690	0.0667008	0.328826
OLINK_RTBDN	acute_cd8	3	OLINK_RTBDN	-0.118328	0.104389	0.95	-0.323286	0.0866307	-1.13352	691	0.257388	0.531209
OLINK_RTBDN	acute_cd8	3	acuity_maxn:OLINK_RTBDN	0.106416	0.322883	0.95	-0.527533	0.740365	0.32958	691	0.741817	0.860838
OLINK_RTBDN	acute_cd8	4	OLINK_RTBDN	0.0641461	0.0866428	0.95	-0.105969	0.234261	0.740351	690	0.459339	0.603935
OLINK_RTBDN	acute_cd8	4	acuity_maxn:OLINK_RTBDN	-0.269941	0.269368	0.95	-0.79882	0.258939	-1.00213	690	0.316634	0.686041
OLINK_RTBDN	acute_cd8	5	OLINK_RTBDN	-0.183501	0.0757035	0.95	-0.332138	-0.0348649	-2.42395	691	0.0156084	0.0676364
OLINK_RTBDN	acute_cd8	5	acuity_maxn:OLINK_RTBDN	0.477863	0.233854	0.95	0.0187141	0.937012	2.04343	691	0.0413889	0.328826
OLINK_RTBDN	acute_cd8	6	OLINK_RTBDN	-0.319592	0.108069	0.95	-0.531779	-0.107405	-2.9573	683	0.00321064	0.0208691
OLINK_RTBDN	acute_cd8	6	acuity_maxn:OLINK_RTBDN	0.139983	0.329787	0.95	-0.507535	0.7875	0.424465	683	0.67136	0.860838
OLINK_RTBDN	acute_cd8	7	OLINK_RTBDN	-0.0924004	0.115603	0.95	-0.319382	0.134581	-0.799293	679	0.4244	0.603935
OLINK_RTBDN	acute_cd8	7	acuity_maxn:OLINK_RTBDN	0.203723	0.357894	0.95	-0.49899	0.906436	0.569226	679	0.569391	0.860838
OLINK_RTBDN	acute_cd8	8	OLINK_RTBDN	0.219703	0.101383	0.95	0.0206416	0.418765	2.16706	679	0.0305769	0.099375
OLINK_RTBDN	acute_cd8	8	acuity_maxn:OLINK_RTBDN	-0.554406	0.311848	0.95	-1.16671	0.0578968	-1.77781	679	0.075883	0.328826
OLINK_RTBDN	acute_cd8	9	OLINK_RTBDN	0.0987637	0.179695	0.95	-0.254127	0.451654	0.549619	614	0.58278	0.68874
OLINK_RTBDN	acute_cd8	9	acuity_maxn:OLINK_RTBDN	-0.861123	0.593344	0.95	-2.02635	0.304107	-1.4513	614	0.147206	0.382735
OLINK_RTBDN	acute_cd8	10	OLINK_RTBDN	0.454359	0.149049	0.95	0.16166	0.747058	3.04838	624	0.00239815	0.0208691
OLINK_RTBDN	acute_cd8	10	acuity_maxn:OLINK_RTBDN	-0.25537	0.501892	0.95	-1.24097	0.730231	-0.508815	624	0.611061	0.860838
OLINK_RTBDN	acute_cd8	11	OLINK_RTBDN	-0.123608	0.115768	0.95	-0.350925	0.103709	-1.06772	661	0.286036	0.531209
OLINK_RTBDN	acute_cd8	11	acuity_maxn:OLINK_RTBDN	0.593778	0.367372	0.95	-0.127579	1.31513	1.61629	661	0.10651	0.346157
OLINK_RTBDN	acute_cd8	12	OLINK_RTBDN	0.0359252	0.154444	0.95	-0.267476	0.339326	0.232611	527	0.816154	0.816154
OLINK_RTBDN	acute_cd8	12	acuity_maxn:OLINK_RTBDN	-0.311048	0.4761	0.95	-1.24633	0.624238	-0.653326	527	0.513831	0.860838
OLINK_RTBDN	acute_cd8	13	OLINK_RTBDN	0.440686	0.407111	0.95	-0.371071	1.25244	1.08247	71	0.282706	0.531209
OLINK_RTBDN	acute_cd8	13	acuity_maxn:OLINK_RTBDN	0.0505254	0.971166	0.95	-1.88592	1.98697	0.0520255	71	0.958654	0.958654
OLINK_RTN4R	acute_cd8	1	OLINK_RTN4R	-0.0127142	0.10091	0.95	-0.210843	0.185415	-0.125996	685	0.899772	0.899772
OLINK_RTN4R	acute_cd8	1	acuity_maxn:OLINK_RTN4R	0.298675	0.369681	0.95	-0.427168	1.02452	0.807928	685	0.419413	0.605818
OLINK_RTN4R	acute_cd8	2	OLINK_RTN4R	-0.0437772	0.0783304	0.95	-0.197572	0.110017	-0.558878	690	0.576426	0.786302
OLINK_RTN4R	acute_cd8	2	acuity_maxn:OLINK_RTN4R	-0.035074	0.287647	0.95	-0.599842	0.529694	-0.121934	690	0.902987	0.902987
OLINK_RTN4R	acute_cd8	3	OLINK_RTN4R	-0.0671742	0.078102	0.95	-0.22052	0.0861715	-0.860083	691	0.390041	0.786302
OLINK_RTN4R	acute_cd8	3	acuity_maxn:OLINK_RTN4R	0.343345	0.284813	0.95	-0.215857	0.902547	1.20551	691	0.228418	0.481814
OLINK_RTN4R	acute_cd8	4	OLINK_RTN4R	-0.0416344	0.0648696	0.95	-0.169	0.085731	-0.641817	690	0.521205	0.786302
OLINK_RTN4R	acute_cd8	4	acuity_maxn:OLINK_RTN4R	-0.130287	0.236699	0.95	-0.595024	0.334451	-0.550432	690	0.582202	0.756862
OLINK_RTN4R	acute_cd8	5	OLINK_RTN4R	-0.0683058	0.0568833	0.95	-0.179991	0.043379	-1.20081	691	0.230238	0.70679
OLINK_RTN4R	acute_cd8	5	acuity_maxn:OLINK_RTN4R	0.205313	0.207267	0.95	-0.201635	0.612261	0.990574	691	0.32224	0.523641
OLINK_RTN4R	acute_cd8	6	OLINK_RTN4R	-0.096971	0.0802151	0.95	-0.254469	0.0605268	-1.20889	683	0.227124	0.70679
OLINK_RTN4R	acute_cd8	6	acuity_maxn:OLINK_RTN4R	-0.330604	0.292918	0.95	-0.905732	0.244523	-1.12866	683	0.259438	0.481814
OLINK_RTN4R	acute_cd8	7	OLINK_RTN4R	-0.060819	0.0862571	0.95	-0.230182	0.108544	-0.70509	679	0.480996	0.786302
OLINK_RTN4R	acute_cd8	7	acuity_maxn:OLINK_RTN4R	0.131657	0.317206	0.95	-0.491166	0.754479	0.415051	679	0.678236	0.796942
OLINK_RTN4R	acute_cd8	8	OLINK_RTN4R	0.0864787	0.075935	0.95	-0.0626169	0.235574	1.13885	679	0.255167	0.70679
OLINK_RTN4R	acute_cd8	8	acuity_maxn:OLINK_RTN4R	-0.647217	0.277357	0.95	-1.1918	-0.102636	-2.33351	679	0.0199121	0.258858
OLINK_RTN4R	acute_cd8	9	OLINK_RTN4R	-0.0626099	0.130134	0.95	-0.318172	0.192953	-0.481117	614	0.630605	0.786302
OLINK_RTN4R	acute_cd8	9	acuity_maxn:OLINK_RTN4R	-0.698733	0.491566	0.95	-1.66409	0.266622	-1.42144	614	0.155696	0.481814
OLINK_RTN4R	acute_cd8	10	OLINK_RTN4R	-0.0349737	0.114063	0.95	-0.258967	0.189019	-0.306619	624	0.759236	0.822506
OLINK_RTN4R	acute_cd8	10	acuity_maxn:OLINK_RTN4R	0.595338	0.431382	0.95	-0.251797	1.44247	1.38007	624	0.168058	0.481814
OLINK_RTN4R	acute_cd8	11	OLINK_RTN4R	0.0378706	0.0875103	0.95	-0.133961	0.209702	0.432757	661	0.665333	0.786302
OLINK_RTN4R	acute_cd8	11	acuity_maxn:OLINK_RTN4R	0.108341	0.320748	0.95	-0.521467	0.738149	0.337777	661	0.735639	0.796942
OLINK_RTN4R	acute_cd8	12	OLINK_RTN4R	0.121797	0.110727	0.95	-0.0957226	0.339317	1.09998	527	0.271842	0.70679
OLINK_RTN4R	acute_cd8	12	acuity_maxn:OLINK_RTN4R	-0.520203	0.412385	0.95	-1.33032	0.289917	-1.26145	527	0.207705	0.481814
OLINK_RTN4R	acute_cd8	13	OLINK_RTN4R	0.392281	0.250325	0.95	-0.106853	0.891415	1.56709	71	0.121541	0.70679
OLINK_RTN4R	acute_cd8	13	acuity_maxn:OLINK_RTN4R	-1.41054	0.857856	0.95	-3.12105	0.299978	-1.64426	71	0.104544	0.481814
OLINK_RUVBL1	acute_cd8	1	OLINK_RUVBL1	0.0231665	0.051792	0.95	-0.0785236	0.124857	0.447299	685	0.6548	0.773855
OLINK_RUVBL1	acute_cd8	1	acuity_maxn:OLINK_RUVBL1	0.0123801	0.203679	0.95	-0.387531	0.412291	0.0607824	685	0.95155	0.982792
OLINK_RUVBL1	acute_cd8	2	OLINK_RUVBL1	0.0280467	0.0403056	0.95	-0.0510896	0.107183	0.695851	690	0.486756	0.740054
OLINK_RUVBL1	acute_cd8	2	acuity_maxn:OLINK_RUVBL1	0.042127	0.15822	0.95	-0.268523	0.352777	0.266256	690	0.790121	0.93378
OLINK_RUVBL1	acute_cd8	3	OLINK_RUVBL1	0.0617791	0.0403036	0.95	-0.017353	0.140911	1.53285	691	0.125772	0.328605
OLINK_RUVBL1	acute_cd8	3	acuity_maxn:OLINK_RUVBL1	-0.184763	0.158232	0.95	-0.495436	0.125911	-1.16767	691	0.243344	0.904865
OLINK_RUVBL1	acute_cd8	4	OLINK_RUVBL1	0.0404723	0.0335069	0.95	-0.0253155	0.10626	1.20788	690	0.227508	0.492934
OLINK_RUVBL1	acute_cd8	4	acuity_maxn:OLINK_RUVBL1	-0.119578	0.132013	0.95	-0.378773	0.139617	-0.905808	690	0.365354	0.904865
OLINK_RUVBL1	acute_cd8	5	OLINK_RUVBL1	-0.050077	0.0293105	0.95	-0.107625	0.00747122	-1.7085	691	0.087992	0.328605
OLINK_RUVBL1	acute_cd8	5	acuity_maxn:OLINK_RUVBL1	-0.0664854	0.11501	0.95	-0.292297	0.159326	-0.578083	691	0.563397	0.904865
OLINK_RUVBL1	acute_cd8	6	OLINK_RUVBL1	-0.0107122	0.0411925	0.95	-0.0915913	0.0701668	-0.260053	683	0.794901	0.843555
OLINK_RUVBL1	acute_cd8	6	acuity_maxn:OLINK_RUVBL1	-0.0630111	0.161358	0.95	-0.379828	0.253805	-0.390506	683	0.696284	0.90517
OLINK_RUVBL1	acute_cd8	7	OLINK_RUVBL1	-0.0815545	0.0442336	0.95	-0.168406	0.00529668	-1.84372	679	0.0656594	0.328605
OLINK_RUVBL1	acute_cd8	7	acuity_maxn:OLINK_RUVBL1	-0.118045	0.175446	0.95	-0.462527	0.226436	-0.67283	679	0.501284	0.904865
OLINK_RUVBL1	acute_cd8	8	OLINK_RUVBL1	-0.00769045	0.0389542	0.95	-0.0841755	0.0687946	-0.197423	679	0.843555	0.843555
OLINK_RUVBL1	acute_cd8	8	acuity_maxn:OLINK_RUVBL1	-0.100231	0.152946	0.95	-0.400535	0.200073	-0.655335	679	0.512474	0.904865
OLINK_RUVBL1	acute_cd8	9	OLINK_RUVBL1	-0.100004	0.0653367	0.95	-0.228314	0.028307	-1.53059	614	0.126387	0.328605
OLINK_RUVBL1	acute_cd8	9	acuity_maxn:OLINK_RUVBL1	0.1395	0.268131	0.95	-0.387065	0.666066	0.520269	614	0.603064	0.904865
OLINK_RUVBL1	acute_cd8	10	OLINK_RUVBL1	-0.150259	0.0612658	0.95	-0.270571	-0.0299467	-2.45257	624	0.0144566	0.187936
OLINK_RUVBL1	acute_cd8	10	acuity_maxn:OLINK_RUVBL1	0.00516187	0.239225	0.95	-0.464621	0.474945	0.0215775	624	0.982792	0.982792
OLINK_RUVBL1	acute_cd8	11	OLINK_RUVBL1	-0.0283382	0.0447029	0.95	-0.116115	0.0594386	-0.633922	661	0.526351	0.740054
OLINK_RUVBL1	acute_cd8	11	acuity_maxn:OLINK_RUVBL1	0.0860284	0.176662	0.95	-0.260859	0.432916	0.486965	661	0.626445	0.904865
OLINK_RUVBL1	acute_cd8	12	OLINK_RUVBL1	0.0315311	0.0553682	0.95	-0.0772384	0.140301	0.569481	527	0.569272	0.740054
OLINK_RUVBL1	acute_cd8	12	acuity_maxn:OLINK_RUVBL1	0.214342	0.222143	0.95	-0.222052	0.650737	0.964886	527	0.335045	0.904865
OLINK_RUVBL1	acute_cd8	13	OLINK_RUVBL1	0.121401	0.162544	0.95	-0.202703	0.445505	0.74688	71	0.457602	0.740054
OLINK_RUVBL1	acute_cd8	13	acuity_maxn:OLINK_RUVBL1	-0.831531	0.44859	0.95	-1.726	0.0629322	-1.85365	71	0.0679431	0.88326
OLINK_RWDD1	acute_cd8	1	OLINK_RWDD1	0.0166075	0.0682018	0.95	-0.117302	0.150517	0.243505	685	0.807687	0.821644
OLINK_RWDD1	acute_cd8	1	acuity_maxn:OLINK_RWDD1	0.1934	0.262589	0.95	-0.322177	0.708976	0.73651	685	0.461673	0.989974
OLINK_RWDD1	acute_cd8	2	OLINK_RWDD1	0.0229314	0.0533169	0.95	-0.0817514	0.127614	0.430097	690	0.66726	0.821644
OLINK_RWDD1	acute_cd8	2	acuity_maxn:OLINK_RWDD1	0.0731264	0.200809	0.95	-0.321144	0.467397	0.364159	690	0.715851	0.989974
OLINK_RWDD1	acute_cd8	3	OLINK_RWDD1	-0.0552709	0.0531212	0.95	-0.159569	0.0490275	-1.04047	691	0.298487	0.646721
OLINK_RWDD1	acute_cd8	3	acuity_maxn:OLINK_RWDD1	-0.0163082	0.200049	0.95	-0.409085	0.376468	-0.0815213	691	0.935051	0.989974
OLINK_RWDD1	acute_cd8	4	OLINK_RWDD1	0.111984	0.0439885	0.95	0.0256161	0.198351	2.54574	690	0.0111209	0.144572
OLINK_RWDD1	acute_cd8	4	acuity_maxn:OLINK_RWDD1	-0.212122	0.166123	0.95	-0.53829	0.114045	-1.2769	690	0.202068	0.656721
OLINK_RWDD1	acute_cd8	5	OLINK_RWDD1	-0.0487054	0.0386425	0.95	-0.124576	0.0271654	-1.26041	691	0.207947	0.540662
OLINK_RWDD1	acute_cd8	5	acuity_maxn:OLINK_RWDD1	-0.150777	0.145335	0.95	-0.436127	0.134574	-1.03744	691	0.299892	0.779719
OLINK_RWDD1	acute_cd8	6	OLINK_RWDD1	0.0706699	0.0542651	0.95	-0.0358765	0.177216	1.30231	683	0.19325	0.540662
OLINK_RWDD1	acute_cd8	6	acuity_maxn:OLINK_RWDD1	-0.288003	0.204085	0.95	-0.688711	0.112706	-1.41119	683	0.158643	0.656721
OLINK_RWDD1	acute_cd8	7	OLINK_RWDD1	0.0151985	0.0585679	0.95	-0.0997976	0.130194	0.259501	679	0.795327	0.821644
OLINK_RWDD1	acute_cd8	7	acuity_maxn:OLINK_RWDD1	0.00280012	0.222751	0.95	-0.434564	0.440164	0.0125706	679	0.989974	0.989974
OLINK_RWDD1	acute_cd8	8	OLINK_RWDD1	0.0943718	0.0516424	0.95	-0.00702617	0.19577	1.82741	679	0.068077	0.295
OLINK_RWDD1	acute_cd8	8	acuity_maxn:OLINK_RWDD1	-0.413827	0.193945	0.95	-0.794631	-0.0330228	-2.13373	679	0.0332224	0.215946
OLINK_RWDD1	acute_cd8	9	OLINK_RWDD1	-0.170317	0.0886074	0.95	-0.344327	0.00369323	-1.92215	614	0.0550488	0.295
OLINK_RWDD1	acute_cd8	9	acuity_maxn:OLINK_RWDD1	0.909068	0.339837	0.95	0.241684	1.57645	2.67501	614	0.00767182	0.0997337
OLINK_RWDD1	acute_cd8	10	OLINK_RWDD1	-0.0172864	0.0766493	0.95	-0.167808	0.133235	-0.225526	624	0.821644	0.821644
OLINK_RWDD1	acute_cd8	10	acuity_maxn:OLINK_RWDD1	0.0341371	0.306571	0.95	-0.567898	0.636172	0.111352	624	0.911373	0.989974
OLINK_RWDD1	acute_cd8	11	OLINK_RWDD1	0.0404236	0.0590853	0.95	-0.0755939	0.156441	0.684156	661	0.494116	0.821644
OLINK_RWDD1	acute_cd8	11	acuity_maxn:OLINK_RWDD1	-0.0274803	0.224908	0.95	-0.4691	0.41414	-0.122185	661	0.90279	0.989974
OLINK_RWDD1	acute_cd8	12	OLINK_RWDD1	0.0439639	0.0742493	0.95	-0.101897	0.189825	0.592112	527	0.554029	0.821644
OLINK_RWDD1	acute_cd8	12	acuity_maxn:OLINK_RWDD1	-0.0306336	0.28007	0.95	-0.580823	0.519556	-0.109379	527	0.912944	0.989974
OLINK_RWDD1	acute_cd8	13	OLINK_RWDD1	0.0435693	0.153261	0.95	-0.262024	0.349163	0.284282	71	0.777022	0.821644
OLINK_RWDD1	acute_cd8	13	acuity_maxn:OLINK_RWDD1	0.0323429	0.439083	0.95	-0.843164	0.907849	0.0736601	71	0.941488	0.989974
OLINK_S100A11	acute_cd8	1	OLINK_S100A11	0.176647	0.106902	0.95	-0.0332487	0.386543	1.65241	685	0.0989084	0.277115
OLINK_S100A11	acute_cd8	1	acuity_maxn:OLINK_S100A11	-0.455422	0.411169	0.95	-1.26272	0.351882	-1.10763	685	0.268412	0.49848
OLINK_S100A11	acute_cd8	2	OLINK_S100A11	0.0388355	0.0823461	0.95	-0.122843	0.200515	0.471614	690	0.637352	0.663629
OLINK_S100A11	acute_cd8	2	acuity_maxn:OLINK_S100A11	0.353501	0.315581	0.95	-0.266113	0.973114	1.12016	690	0.263036	0.49848
OLINK_S100A11	acute_cd8	3	OLINK_S100A11	-0.0930623	0.0829939	0.95	-0.256013	0.0698882	-1.12131	691	0.262544	0.568844
OLINK_S100A11	acute_cd8	3	acuity_maxn:OLINK_S100A11	-0.124886	0.317329	0.95	-0.747931	0.498158	-0.393555	691	0.694031	0.802975
OLINK_S100A11	acute_cd8	4	OLINK_S100A11	0.110776	0.0685559	0.95	-0.0238268	0.24538	1.61586	690	0.106583	0.277115
OLINK_S100A11	acute_cd8	4	acuity_maxn:OLINK_S100A11	0.0868435	0.262854	0.95	-0.429245	0.602933	0.330387	690	0.741208	0.802975
OLINK_S100A11	acute_cd8	5	OLINK_S100A11	-0.0271615	0.0602354	0.95	-0.145428	0.0911049	-0.450922	691	0.652187	0.663629
OLINK_S100A11	acute_cd8	5	acuity_maxn:OLINK_S100A11	0.303202	0.230838	0.95	-0.150025	0.75643	1.31349	691	0.189455	0.492583
OLINK_S100A11	acute_cd8	6	OLINK_S100A11	-0.0374656	0.0861085	0.95	-0.206535	0.131603	-0.435098	683	0.663629	0.663629
OLINK_S100A11	acute_cd8	6	acuity_maxn:OLINK_S100A11	-0.182299	0.325663	0.95	-0.821719	0.457122	-0.559778	683	0.575814	0.748559
OLINK_S100A11	acute_cd8	7	OLINK_S100A11	-0.218742	0.0916957	0.95	-0.398783	-0.0387004	-2.38552	679	0.0173284	0.186457
OLINK_S100A11	acute_cd8	7	acuity_maxn:OLINK_S100A11	0.930231	0.359947	0.95	0.223488	1.63697	2.58436	679	0.00996371	0.0431761
OLINK_S100A11	acute_cd8	8	OLINK_S100A11	-0.0692208	0.0807761	0.95	-0.227822	0.0893802	-0.856947	679	0.391777	0.623823
OLINK_S100A11	acute_cd8	8	acuity_maxn:OLINK_S100A11	0.178895	0.307121	0.95	-0.424126	0.781916	0.58249	679	0.56043	0.748559
OLINK_S100A11	acute_cd8	9	OLINK_S100A11	-0.113734	0.143397	0.95	-0.395343	0.167875	-0.793138	614	0.428004	0.623823
OLINK_S100A11	acute_cd8	9	acuity_maxn:OLINK_S100A11	0.471204	0.568772	0.95	-0.64577	1.58818	0.828459	614	0.407733	0.662566
OLINK_S100A11	acute_cd8	10	OLINK_S100A11	-0.252447	0.119286	0.95	-0.486698	-0.0181965	-2.11632	624	0.0347131	0.186457
OLINK_S100A11	acute_cd8	10	acuity_maxn:OLINK_S100A11	1.66706	0.483846	0.95	0.7169	2.61723	3.44544	624	0.00060838	0.00790894
OLINK_S100A11	acute_cd8	11	OLINK_S100A11	-0.0434082	0.0930196	0.95	-0.226058	0.139241	-0.466656	661	0.6409	0.663629
OLINK_S100A11	acute_cd8	11	acuity_maxn:OLINK_S100A11	1.01645	0.356247	0.95	0.316938	1.71596	2.85322	661	0.00446328	0.0290113
OLINK_S100A11	acute_cd8	12	OLINK_S100A11	0.0966152	0.122828	0.95	-0.144678	0.337909	0.786587	527	0.431877	0.623823
OLINK_S100A11	acute_cd8	12	acuity_maxn:OLINK_S100A11	0.647561	0.489727	0.95	-0.314496	1.60962	1.32229	527	0.186645	0.492583
OLINK_S100A11	acute_cd8	13	OLINK_S100A11	0.572379	0.277803	0.95	0.0184548	1.1263	2.06037	71	0.0430285	0.186457
OLINK_S100A11	acute_cd8	13	acuity_maxn:OLINK_S100A11	0.0720399	0.89553	0.95	-1.7136	1.85768	0.0804439	71	0.936111	0.936111
OLINK_S100A12	acute_cd8	1	OLINK_S100A12	0.179975	0.089159	0.95	0.00491763	0.355033	2.01859	685	0.0439192	0.11419
OLINK_S100A12	acute_cd8	1	acuity_maxn:OLINK_S100A12	-0.694029	0.326121	0.95	-1.33435	-0.053711	-2.12813	685	0.0336827	0.104674
OLINK_S100A12	acute_cd8	2	OLINK_S100A12	0.0913548	0.0693747	0.95	-0.0448561	0.227566	1.31683	690	0.188333	0.258896
OLINK_S100A12	acute_cd8	2	acuity_maxn:OLINK_S100A12	-0.305661	0.252641	0.95	-0.801698	0.190376	-1.20986	690	0.226746	0.297784
OLINK_S100A12	acute_cd8	3	OLINK_S100A12	-0.199784	0.0693858	0.95	-0.336016	-0.0635512	-2.87931	691	0.00410868	0.0267064
OLINK_S100A12	acute_cd8	3	acuity_maxn:OLINK_S100A12	0.33271	0.252499	0.95	-0.163046	0.828467	1.31767	691	0.18805	0.297784
OLINK_S100A12	acute_cd8	4	OLINK_S100A12	0.10797	0.0575646	0.95	-0.00505255	0.220993	1.87564	690	0.0611273	0.132442
OLINK_S100A12	acute_cd8	4	acuity_maxn:OLINK_S100A12	0.471117	0.209309	0.95	0.0601585	0.882075	2.25082	690	0.0247107	0.104674
OLINK_S100A12	acute_cd8	5	OLINK_S100A12	-0.161111	0.0504603	0.95	-0.260185	-0.0620373	-3.19283	691	0.00147275	0.0191457
OLINK_S100A12	acute_cd8	5	acuity_maxn:OLINK_S100A12	-0.0199324	0.18363	0.95	-0.380473	0.340608	-0.108546	691	0.913594	0.986679
OLINK_S100A12	acute_cd8	6	OLINK_S100A12	0.0917536	0.0713913	0.95	-0.0484191	0.231926	1.28522	683	0.19915	0.258896
OLINK_S100A12	acute_cd8	6	acuity_maxn:OLINK_S100A12	0.0946374	0.258895	0.95	-0.413688	0.602963	0.365544	683	0.714819	0.844786
OLINK_S100A12	acute_cd8	7	OLINK_S100A12	-0.0632911	0.0769778	0.95	-0.214434	0.087852	-0.822199	679	0.411252	0.445523
OLINK_S100A12	acute_cd8	7	acuity_maxn:OLINK_S100A12	0.578463	0.281488	0.95	0.0257721	1.13115	2.05502	679	0.0402591	0.104674
OLINK_S100A12	acute_cd8	8	OLINK_S100A12	0.0747322	0.0672502	0.95	-0.0573111	0.206775	1.11126	679	0.266851	0.315369
OLINK_S100A12	acute_cd8	8	acuity_maxn:OLINK_S100A12	0.0040829	0.244452	0.95	-0.47589	0.484056	0.0167022	679	0.986679	0.986679
OLINK_S100A12	acute_cd8	9	OLINK_S100A12	-0.182237	0.115895	0.95	-0.409835	0.0453618	-1.57243	614	0.116366	0.189095
OLINK_S100A12	acute_cd8	9	acuity_maxn:OLINK_S100A12	1.20266	0.426133	0.95	0.365803	2.03951	2.82226	614	0.00492303	0.0639994
OLINK_S100A12	acute_cd8	10	OLINK_S100A12	-0.15924	0.0997687	0.95	-0.355163	0.0366829	-1.59609	624	0.110974	0.189095
OLINK_S100A12	acute_cd8	10	acuity_maxn:OLINK_S100A12	0.750652	0.379781	0.95	0.00484823	1.49646	1.97654	624	0.0485337	0.105156
OLINK_S100A12	acute_cd8	11	OLINK_S100A12	-0.0163401	0.0775958	0.95	-0.168704	0.136024	-0.21058	661	0.83328	0.83328
OLINK_S100A12	acute_cd8	11	acuity_maxn:OLINK_S100A12	0.336942	0.279879	0.95	-0.212616	0.8865	1.20389	661	0.229065	0.297784
OLINK_S100A12	acute_cd8	12	OLINK_S100A12	0.20405	0.0938552	0.95	0.0196739	0.388426	2.1741	527	0.0301423	0.0979624
OLINK_S100A12	acute_cd8	12	acuity_maxn:OLINK_S100A12	0.450819	0.350376	0.95	-0.237485	1.13912	1.28667	527	0.198773	0.297784
OLINK_S100A12	acute_cd8	13	OLINK_S100A12	0.418395	0.186434	0.95	0.0466576	0.790133	2.24421	71	0.0279377	0.0979624
OLINK_S100A12	acute_cd8	13	acuity_maxn:OLINK_S100A12	1.36309	0.612937	0.95	0.140927	2.58525	2.22386	71	0.0293398	0.104674
OLINK_S100A16	acute_cd8	1	OLINK_S100A16	-0.14905	0.0879794	0.95	-0.321791	0.023692	-1.69414	685	0.0906927	0.294751
OLINK_S100A16	acute_cd8	1	acuity_maxn:OLINK_S100A16	0.382504	0.380812	0.95	-0.365194	1.1302	1.00444	685	0.315519	0.773846
OLINK_S100A16	acute_cd8	2	OLINK_S100A16	0.0536658	0.0685985	0.95	-0.081021	0.188353	0.782318	690	0.434296	0.513259
OLINK_S100A16	acute_cd8	2	acuity_maxn:OLINK_S100A16	0.000242406	0.295061	0.95	-0.579083	0.579568	0.000821547	690	0.999345	0.999345
OLINK_S100A16	acute_cd8	3	OLINK_S100A16	-0.0740266	0.0686298	0.95	-0.208774	0.0607214	-1.07864	691	0.281126	0.490327
OLINK_S100A16	acute_cd8	3	acuity_maxn:OLINK_S100A16	0.253348	0.295078	0.95	-0.32601	0.832705	0.858578	691	0.390871	0.773846
OLINK_S100A16	acute_cd8	4	OLINK_S100A16	-0.0171747	0.0570282	0.95	-0.129144	0.094795	-0.301162	690	0.763382	0.826997
OLINK_S100A16	acute_cd8	4	acuity_maxn:OLINK_S100A16	0.222578	0.246289	0.95	-0.260987	0.706143	0.903729	690	0.366455	0.773846
OLINK_S100A16	acute_cd8	5	OLINK_S100A16	0.0511851	0.0500158	0.95	-0.0470161	0.149386	1.02338	691	0.306487	0.490327
OLINK_S100A16	acute_cd8	5	acuity_maxn:OLINK_S100A16	-0.164335	0.214736	0.95	-0.585949	0.257278	-0.76529	691	0.44436	0.773846
OLINK_S100A16	acute_cd8	6	OLINK_S100A16	0.0547674	0.069964	0.95	-0.0826029	0.192138	0.782794	683	0.434019	0.513259
OLINK_S100A16	acute_cd8	6	acuity_maxn:OLINK_S100A16	-0.624792	0.300211	0.95	-1.21424	-0.0353455	-2.08118	683	0.0377895	0.245632
OLINK_S100A16	acute_cd8	7	OLINK_S100A16	-0.0911561	0.0754609	0.95	-0.239321	0.0570087	-1.20799	679	0.227471	0.490327
OLINK_S100A16	acute_cd8	7	acuity_maxn:OLINK_S100A16	-0.0225227	0.326749	0.95	-0.664082	0.619036	-0.0689298	679	0.945066	0.999345
OLINK_S100A16	acute_cd8	8	OLINK_S100A16	0.125557	0.0661977	0.95	-0.00442004	0.255534	1.89669	679	0.0582925	0.294751
OLINK_S100A16	acute_cd8	8	acuity_maxn:OLINK_S100A16	-0.907573	0.285868	0.95	-1.46887	-0.346282	-3.1748	679	0.00156718	0.0203734
OLINK_S100A16	acute_cd8	9	OLINK_S100A16	-0.219526	0.112788	0.95	-0.441024	0.00197191	-1.94635	614	0.0520683	0.294751
OLINK_S100A16	acute_cd8	9	acuity_maxn:OLINK_S100A16	-0.149558	0.504439	0.95	-1.14019	0.841077	-0.296484	614	0.766961	0.906408
OLINK_S100A16	acute_cd8	10	OLINK_S100A16	0.173064	0.0990591	0.95	-0.0214659	0.367593	1.74707	624	0.0811164	0.294751
OLINK_S100A16	acute_cd8	10	acuity_maxn:OLINK_S100A16	-0.795123	0.44431	0.95	-1.66765	0.0773998	-1.78957	624	0.0740078	0.3207
OLINK_S100A16	acute_cd8	11	OLINK_S100A16	-0.0153546	0.0762193	0.95	-0.165016	0.134307	-0.201453	661	0.840406	0.840406
OLINK_S100A16	acute_cd8	11	acuity_maxn:OLINK_S100A16	0.1572	0.327766	0.95	-0.486388	0.800787	0.47961	661	0.631663	0.821163
OLINK_S100A16	acute_cd8	12	OLINK_S100A16	0.143691	0.0918236	0.95	-0.0366943	0.324076	1.56486	527	0.118216	0.307363
OLINK_S100A16	acute_cd8	12	acuity_maxn:OLINK_S100A16	0.194978	0.402249	0.95	-0.59523	0.985187	0.48472	527	0.628077	0.821163
OLINK_S100A16	acute_cd8	13	OLINK_S100A16	0.236429	0.245841	0.95	-0.253764	0.726622	0.961714	71	0.339457	0.490327
OLINK_S100A16	acute_cd8	13	acuity_maxn:OLINK_S100A16	0.717101	1.00125	0.95	-1.27933	2.71353	0.716206	71	0.476213	0.773846
OLINK_S100A4	acute_cd8	1	OLINK_S100A4	0.0568265	0.0723873	0.95	-0.0853012	0.198954	0.785034	685	0.432705	0.713766
OLINK_S100A4	acute_cd8	1	acuity_maxn:OLINK_S100A4	0.200343	0.284718	0.95	-0.358681	0.759367	0.703654	685	0.481887	0.707185
OLINK_S100A4	acute_cd8	2	OLINK_S100A4	0.0839171	0.0571459	0.95	-0.0282837	0.196118	1.46847	690	0.142432	0.713766
OLINK_S100A4	acute_cd8	2	acuity_maxn:OLINK_S100A4	0.179698	0.223841	0.95	-0.259794	0.619189	0.80279	690	0.422373	0.707185
OLINK_S100A4	acute_cd8	3	OLINK_S100A4	-0.0581977	0.0563449	0.95	-0.168825	0.05243	-1.03288	691	0.30202	0.713766
OLINK_S100A4	acute_cd8	3	acuity_maxn:OLINK_S100A4	-0.0851843	0.220543	0.95	-0.518199	0.34783	-0.386248	691	0.699432	0.757718
OLINK_S100A4	acute_cd8	4	OLINK_S100A4	0.0344738	0.0468317	0.95	-0.0574759	0.126424	0.736121	690	0.461907	0.713766
OLINK_S100A4	acute_cd8	4	acuity_maxn:OLINK_S100A4	-0.102517	0.184477	0.95	-0.464721	0.259687	-0.555716	690	0.578585	0.707185
OLINK_S100A4	acute_cd8	5	OLINK_S100A4	-0.0245523	0.0409561	0.95	-0.104966	0.055861	-0.599478	691	0.549051	0.713766
OLINK_S100A4	acute_cd8	5	acuity_maxn:OLINK_S100A4	-0.259416	0.160265	0.95	-0.574082	0.0552495	-1.61867	691	0.105976	0.459227
OLINK_S100A4	acute_cd8	6	OLINK_S100A4	0.0271812	0.0573843	0.95	-0.0854897	0.139852	0.473669	683	0.635887	0.751503
OLINK_S100A4	acute_cd8	6	acuity_maxn:OLINK_S100A4	-0.402815	0.225034	0.95	-0.844656	0.0390257	-1.79002	683	0.0738933	0.459227
OLINK_S100A4	acute_cd8	7	OLINK_S100A4	-0.0141034	0.0620338	0.95	-0.135904	0.107698	-0.22735	679	0.82022	0.888572
OLINK_S100A4	acute_cd8	7	acuity_maxn:OLINK_S100A4	-0.128336	0.243537	0.95	-0.606512	0.349839	-0.526969	679	0.598387	0.707185
OLINK_S100A4	acute_cd8	8	OLINK_S100A4	0.0367972	0.0553683	0.95	-0.0719164	0.145511	0.664589	679	0.506539	0.713766
OLINK_S100A4	acute_cd8	8	acuity_maxn:OLINK_S100A4	-0.258819	0.217006	0.95	-0.684903	0.167265	-1.19268	679	0.233412	0.707185
OLINK_S100A4	acute_cd8	9	OLINK_S100A4	-0.1158	0.0951541	0.95	-0.302667	0.0710668	-1.21698	614	0.224081	0.713766
OLINK_S100A4	acute_cd8	9	acuity_maxn:OLINK_S100A4	1.0163	0.371099	0.95	0.287528	1.74508	2.73864	614	0.00634848	0.0825303
OLINK_S100A4	acute_cd8	10	OLINK_S100A4	-0.0709133	0.0817554	0.95	-0.231462	0.0896357	-0.867384	624	0.386065	0.713766
OLINK_S100A4	acute_cd8	10	acuity_maxn:OLINK_S100A4	-0.214221	0.342055	0.95	-0.885939	0.457497	-0.626277	624	0.531362	0.707185
OLINK_S100A4	acute_cd8	11	OLINK_S100A4	0.0457806	0.0632675	0.95	-0.078449	0.17001	0.723603	661	0.469566	0.713766
OLINK_S100A4	acute_cd8	11	acuity_maxn:OLINK_S100A4	0.02714	0.25076	0.95	-0.465243	0.519523	0.108231	661	0.913846	0.913846
OLINK_S100A4	acute_cd8	12	OLINK_S100A4	0.0797841	0.0786066	0.95	-0.0746368	0.234205	1.01498	527	0.310582	0.713766
OLINK_S100A4	acute_cd8	12	acuity_maxn:OLINK_S100A4	-0.183732	0.296994	0.95	-0.76717	0.399706	-0.618638	527	0.536422	0.707185
OLINK_S100A4	acute_cd8	13	OLINK_S100A4	-0.00292906	0.145159	0.95	-0.292368	0.28651	-0.0201782	71	0.983958	0.983958
OLINK_S100A4	acute_cd8	13	acuity_maxn:OLINK_S100A4	0.405119	0.462503	0.95	-0.517085	1.32732	0.875928	71	0.384023	0.707185
OLINK_S100P	acute_cd8	1	OLINK_S100P	-0.0369074	0.066174	0.95	-0.166836	0.0930209	-0.557732	685	0.577209	0.682157
OLINK_S100P	acute_cd8	1	acuity_maxn:OLINK_S100P	0.13173	0.239172	0.95	-0.337867	0.601328	0.550778	685	0.581966	0.728669
OLINK_S100P	acute_cd8	2	OLINK_S100P	-0.0359194	0.0512811	0.95	-0.136605	0.0647664	-0.700441	690	0.483888	0.629054
OLINK_S100P	acute_cd8	2	acuity_maxn:OLINK_S100P	0.106482	0.183466	0.95	-0.253738	0.466701	0.580388	690	0.561842	0.728669
OLINK_S100P	acute_cd8	3	OLINK_S100P	-0.0468895	0.0513915	0.95	-0.147792	0.0540128	-0.912397	691	0.361878	0.522713
OLINK_S100P	acute_cd8	3	acuity_maxn:OLINK_S100P	0.0924197	0.184489	0.95	-0.269807	0.454646	0.500949	691	0.616566	0.728669
OLINK_S100P	acute_cd8	4	OLINK_S100P	0.127846	0.0424716	0.95	0.0444574	0.211235	3.01016	690	0.0027063	0.0231973
OLINK_S100P	acute_cd8	4	acuity_maxn:OLINK_S100P	-0.222661	0.152201	0.95	-0.521493	0.0761716	-1.46294	690	0.143939	0.728669
OLINK_S100P	acute_cd8	5	OLINK_S100P	-0.0378643	0.0374218	0.95	-0.111338	0.0356098	-1.01182	691	0.311976	0.506961
OLINK_S100P	acute_cd8	5	acuity_maxn:OLINK_S100P	0.227261	0.133888	0.95	-0.0356144	0.490137	1.6974	691	0.0900712	0.728669
OLINK_S100P	acute_cd8	6	OLINK_S100P	-0.155085	0.0530368	0.95	-0.25922	-0.0509506	-2.92411	683	0.00356882	0.0231973
OLINK_S100P	acute_cd8	6	acuity_maxn:OLINK_S100P	0.153281	0.187436	0.95	-0.214739	0.521301	0.81778	683	0.413768	0.728669
OLINK_S100P	acute_cd8	7	OLINK_S100P	0.00754618	0.0566894	0.95	-0.103761	0.118854	0.133114	679	0.894142	0.968654
OLINK_S100P	acute_cd8	7	acuity_maxn:OLINK_S100P	0.181671	0.207488	0.95	-0.225725	0.589066	0.875571	679	0.381573	0.728669
OLINK_S100P	acute_cd8	8	OLINK_S100P	0.00172268	0.0501498	0.95	-0.0967447	0.10019	0.0343507	679	0.972608	0.972608
OLINK_S100P	acute_cd8	8	acuity_maxn:OLINK_S100P	-0.0370664	0.178831	0.95	-0.388194	0.314061	-0.207271	679	0.835861	0.835861
OLINK_S100P	acute_cd8	9	OLINK_S100P	0.0993977	0.0868587	0.95	-0.0711786	0.269974	1.14436	614	0.25292	0.469709
OLINK_S100P	acute_cd8	9	acuity_maxn:OLINK_S100P	-0.352535	0.317359	0.95	-0.975775	0.270705	-1.11084	614	0.267072	0.728669
OLINK_S100P	acute_cd8	10	OLINK_S100P	0.126343	0.0742009	0.95	-0.0193709	0.272057	1.70271	624	0.0891199	0.231712
OLINK_S100P	acute_cd8	10	acuity_maxn:OLINK_S100P	0.2265	0.279382	0.95	-0.322144	0.775144	0.810716	624	0.417838	0.728669
OLINK_S100P	acute_cd8	11	OLINK_S100P	-0.0667339	0.0578084	0.95	-0.180244	0.0467763	-1.1544	661	0.248754	0.469709
OLINK_S100P	acute_cd8	11	acuity_maxn:OLINK_S100P	-0.064823	0.20644	0.95	-0.47018	0.340534	-0.314005	661	0.753617	0.816418
OLINK_S100P	acute_cd8	12	OLINK_S100P	0.13167	0.0715446	0.95	-0.00887757	0.272218	1.84039	527	0.0662729	0.215387
OLINK_S100P	acute_cd8	12	acuity_maxn:OLINK_S100P	-0.236202	0.257533	0.95	-0.742119	0.269715	-0.917172	527	0.359472	0.728669
OLINK_S100P	acute_cd8	13	OLINK_S100P	0.504929	0.197852	0.95	0.110423	0.899435	2.55205	71	0.0128624	0.0557371
OLINK_S100P	acute_cd8	13	acuity_maxn:OLINK_S100P	-0.356689	0.682824	0.95	-1.7182	1.00482	-0.522373	71	0.603037	0.728669
OLINK_SAMD9L	acute_cd8	1	OLINK_SAMD9L	0.109584	0.0671316	0.95	-0.0222247	0.241392	1.63237	685	0.103061	0.334947
OLINK_SAMD9L	acute_cd8	1	acuity_maxn:OLINK_SAMD9L	-0.327147	0.24801	0.95	-0.814097	0.159804	-1.31909	685	0.187581	0.348364
OLINK_SAMD9L	acute_cd8	2	OLINK_SAMD9L	-0.027104	0.0521514	0.95	-0.129499	0.0752904	-0.519718	690	0.603427	0.713141
OLINK_SAMD9L	acute_cd8	2	acuity_maxn:OLINK_SAMD9L	-0.0767624	0.190485	0.95	-0.450763	0.297238	-0.402983	690	0.687086	0.842393
OLINK_SAMD9L	acute_cd8	3	OLINK_SAMD9L	0.0449653	0.0524258	0.95	-0.0579677	0.147898	0.857694	691	0.391359	0.576256
OLINK_SAMD9L	acute_cd8	3	acuity_maxn:OLINK_SAMD9L	-0.0207037	0.19121	0.95	-0.396127	0.354719	-0.108277	691	0.913807	0.913807
OLINK_SAMD9L	acute_cd8	4	OLINK_SAMD9L	0.100069	0.043272	0.95	0.0151083	0.18503	2.31256	690	0.0210405	0.273526
OLINK_SAMD9L	acute_cd8	4	acuity_maxn:OLINK_SAMD9L	0.0755584	0.158449	0.95	-0.235541	0.386658	0.476863	690	0.633611	0.842393
OLINK_SAMD9L	acute_cd8	5	OLINK_SAMD9L	-0.0350119	0.0381085	0.95	-0.109834	0.0398105	-0.918742	691	0.358551	0.576256
OLINK_SAMD9L	acute_cd8	5	acuity_maxn:OLINK_SAMD9L	-0.113701	0.139061	0.95	-0.386734	0.159333	-0.81763	691	0.41385	0.672506
OLINK_SAMD9L	acute_cd8	6	OLINK_SAMD9L	0.0976992	0.0534707	0.95	-0.0072874	0.202686	1.82716	683	0.0681126	0.295155
OLINK_SAMD9L	acute_cd8	6	acuity_maxn:OLINK_SAMD9L	-0.490607	0.194727	0.95	-0.872942	-0.108272	-2.51946	683	0.0119805	0.0778733
OLINK_SAMD9L	acute_cd8	7	OLINK_SAMD9L	8.38538e-05	0.057534	0.95	-0.112882	0.11305	0.00145747	679	0.998838	0.998838
OLINK_SAMD9L	acute_cd8	7	acuity_maxn:OLINK_SAMD9L	0.419208	0.214267	0.95	-0.00149798	0.839915	1.95647	679	0.050819	0.165162
OLINK_SAMD9L	acute_cd8	8	OLINK_SAMD9L	-0.0385967	0.0506926	0.95	-0.13813	0.0609364	-0.761387	679	0.44669	0.580698
OLINK_SAMD9L	acute_cd8	8	acuity_maxn:OLINK_SAMD9L	-0.257962	0.184	0.95	-0.619239	0.103315	-1.40197	679	0.161381	0.348364
OLINK_SAMD9L	acute_cd8	9	OLINK_SAMD9L	-0.161659	0.0873854	0.95	-0.333269	0.0099517	-1.84995	614	0.0648007	0.295155
OLINK_SAMD9L	acute_cd8	9	acuity_maxn:OLINK_SAMD9L	0.699433	0.334582	0.95	0.042369	1.3565	2.09047	614	0.0369865	0.160275
OLINK_SAMD9L	acute_cd8	10	OLINK_SAMD9L	-0.0708037	0.073755	0.95	-0.215642	0.0740344	-0.959985	624	0.337435	0.576256
OLINK_SAMD9L	acute_cd8	10	acuity_maxn:OLINK_SAMD9L	1.03115	0.283245	0.95	0.474924	1.58738	3.64049	624	0.000294677	0.0038308
OLINK_SAMD9L	acute_cd8	11	OLINK_SAMD9L	-0.0489799	0.0580296	0.95	-0.162924	0.0649646	-0.84405	661	0.398947	0.576256
OLINK_SAMD9L	acute_cd8	11	acuity_maxn:OLINK_SAMD9L	0.379677	0.21506	0.95	-0.0426058	0.80196	1.76545	661	0.0779501	0.20267
OLINK_SAMD9L	acute_cd8	12	OLINK_SAMD9L	-0.00670612	0.0729658	0.95	-0.150046	0.136633	-0.0919077	527	0.926806	0.998838
OLINK_SAMD9L	acute_cd8	12	acuity_maxn:OLINK_SAMD9L	-0.0348228	0.280707	0.95	-0.586264	0.516618	-0.124054	527	0.90132	0.913807
OLINK_SAMD9L	acute_cd8	13	OLINK_SAMD9L	0.202146	0.175674	0.95	-0.148137	0.552429	1.15069	71	0.253719	0.576256
OLINK_SAMD9L	acute_cd8	13	acuity_maxn:OLINK_SAMD9L	-0.21542	0.582876	0.95	-1.37764	0.946801	-0.369582	71	0.712794	0.842393
OLINK_SCAMP3	acute_cd8	1	OLINK_SCAMP3	-0.00614711	0.0428305	0.95	-0.0902419	0.0779477	-0.143522	685	0.88592	0.88592
OLINK_SCAMP3	acute_cd8	1	acuity_maxn:OLINK_SCAMP3	-0.12043	0.17633	0.95	-0.466643	0.225782	-0.682983	685	0.494849	0.982898
OLINK_SCAMP3	acute_cd8	2	OLINK_SCAMP3	-0.0494053	0.0332166	0.95	-0.114623	0.0158125	-1.48737	690	0.137375	0.297645
OLINK_SCAMP3	acute_cd8	2	acuity_maxn:OLINK_SCAMP3	-0.00410175	0.136982	0.95	-0.273054	0.264851	-0.0299436	690	0.976121	0.982898
OLINK_SCAMP3	acute_cd8	3	OLINK_SCAMP3	0.00750555	0.0333083	0.95	-0.057892	0.0729031	0.225336	691	0.821784	0.88592
OLINK_SCAMP3	acute_cd8	3	acuity_maxn:OLINK_SCAMP3	0.112624	0.136642	0.95	-0.155659	0.380907	0.824226	691	0.410096	0.982898
OLINK_SCAMP3	acute_cd8	4	OLINK_SCAMP3	0.110043	0.0273563	0.95	0.0563317	0.163755	4.02259	690	6.39182e-05	0.000830936
OLINK_SCAMP3	acute_cd8	4	acuity_maxn:OLINK_SCAMP3	-0.0668985	0.112192	0.95	-0.287176	0.153379	-0.596288	690	0.551178	0.982898
OLINK_SCAMP3	acute_cd8	5	OLINK_SCAMP3	-0.0657145	0.0241339	0.95	-0.113099	-0.0183298	-2.72291	691	0.00663431	0.043123
OLINK_SCAMP3	acute_cd8	5	acuity_maxn:OLINK_SCAMP3	-0.0288604	0.0990681	0.95	-0.223371	0.16565	-0.291319	691	0.770895	0.982898
OLINK_SCAMP3	acute_cd8	6	OLINK_SCAMP3	0.0646332	0.0340601	0.95	-0.00224186	0.131508	1.89762	683	0.0581673	0.189044
OLINK_SCAMP3	acute_cd8	6	acuity_maxn:OLINK_SCAMP3	-0.123959	0.139709	0.95	-0.398269	0.150351	-0.887267	683	0.375247	0.982898
OLINK_SCAMP3	acute_cd8	7	OLINK_SCAMP3	0.0357662	0.0366873	0.95	-0.036268	0.1078	0.974893	679	0.32996	0.612784
OLINK_SCAMP3	acute_cd8	7	acuity_maxn:OLINK_SCAMP3	-0.00906098	0.152366	0.95	-0.308227	0.290105	-0.0594684	679	0.952597	0.982898
OLINK_SCAMP3	acute_cd8	8	OLINK_SCAMP3	0.0670177	0.0321469	0.95	0.00389839	0.130137	2.08473	679	0.0374667	0.162356
OLINK_SCAMP3	acute_cd8	8	acuity_maxn:OLINK_SCAMP3	-0.225596	0.131925	0.95	-0.484627	0.0334342	-1.71003	679	0.087717	0.57016
OLINK_SCAMP3	acute_cd8	9	OLINK_SCAMP3	-0.082981	0.0554188	0.95	-0.191814	0.0258523	-1.49735	614	0.134817	0.297645
OLINK_SCAMP3	acute_cd8	9	acuity_maxn:OLINK_SCAMP3	0.53746	0.233812	0.95	0.0782923	0.996627	2.29869	614	0.0218577	0.28415
OLINK_SCAMP3	acute_cd8	10	OLINK_SCAMP3	0.0160777	0.0475404	0.95	-0.0772809	0.109436	0.338189	624	0.735334	0.869031
OLINK_SCAMP3	acute_cd8	10	acuity_maxn:OLINK_SCAMP3	0.0776258	0.200301	0.95	-0.315719	0.470971	0.387547	624	0.698484	0.982898
OLINK_SCAMP3	acute_cd8	11	OLINK_SCAMP3	-0.0139931	0.0370509	0.95	-0.0867447	0.0587586	-0.377671	661	0.705796	0.869031
OLINK_SCAMP3	acute_cd8	11	acuity_maxn:OLINK_SCAMP3	-0.0032839	0.153137	0.95	-0.303977	0.297409	-0.0214442	661	0.982898	0.982898
OLINK_SCAMP3	acute_cd8	12	OLINK_SCAMP3	-0.0179268	0.0465275	0.95	-0.109329	0.0734753	-0.385295	527	0.700175	0.869031
OLINK_SCAMP3	acute_cd8	12	acuity_maxn:OLINK_SCAMP3	-0.115746	0.199228	0.95	-0.507124	0.275633	-0.580971	527	0.561508	0.982898
OLINK_SCAMP3	acute_cd8	13	OLINK_SCAMP3	0.0663829	0.110796	0.95	-0.154537	0.287303	0.599147	71	0.550982	0.869031
OLINK_SCAMP3	acute_cd8	13	acuity_maxn:OLINK_SCAMP3	0.0339821	0.417707	0.95	-0.798902	0.866866	0.0813541	71	0.935389	0.982898
OLINK_SCARA5	acute_cd8	1	OLINK_SCARA5	-0.198204	0.0781724	0.95	-0.351691	-0.0447182	-2.53548	685	0.0114506	0.074429
OLINK_SCARA5	acute_cd8	1	acuity_maxn:OLINK_SCARA5	0.0246964	0.251828	0.95	-0.46975	0.519143	0.0980688	685	0.921906	0.933938
OLINK_SCARA5	acute_cd8	2	OLINK_SCARA5	0.0138006	0.0608218	0.95	-0.105618	0.133219	0.226901	690	0.820568	0.961616
OLINK_SCARA5	acute_cd8	2	acuity_maxn:OLINK_SCARA5	0.209423	0.193243	0.95	-0.169992	0.588839	1.08373	690	0.278864	0.604206
OLINK_SCARA5	acute_cd8	3	OLINK_SCARA5	-0.11629	0.0608723	0.95	-0.235807	0.00322639	-1.9104	691	0.0564953	0.146888
OLINK_SCARA5	acute_cd8	3	acuity_maxn:OLINK_SCARA5	0.246791	0.193529	0.95	-0.133185	0.626767	1.27521	691	0.202662	0.526921
OLINK_SCARA5	acute_cd8	4	OLINK_SCARA5	0.11225	0.050448	0.95	0.0132	0.2113	2.22506	690	0.0263996	0.0857986
OLINK_SCARA5	acute_cd8	4	acuity_maxn:OLINK_SCARA5	-0.318042	0.160355	0.95	-0.632884	-0.00320036	-1.98337	690	0.0477226	0.206798
OLINK_SCARA5	acute_cd8	5	OLINK_SCARA5	-0.0497044	0.0444024	0.95	-0.136884	0.0374753	-1.11941	691	0.263354	0.489086
OLINK_SCARA5	acute_cd8	5	acuity_maxn:OLINK_SCARA5	0.0890691	0.141153	0.95	-0.188071	0.366209	0.631012	691	0.528241	0.763015
OLINK_SCARA5	acute_cd8	6	OLINK_SCARA5	-0.102051	0.0627473	0.95	-0.225251	0.0211502	-1.62637	683	0.104332	0.226052
OLINK_SCARA5	acute_cd8	6	acuity_maxn:OLINK_SCARA5	-0.163915	0.197371	0.95	-0.551441	0.223611	-0.830494	683	0.40655	0.732851
OLINK_SCARA5	acute_cd8	7	OLINK_SCARA5	-0.00386093	0.0672898	0.95	-0.135982	0.12826	-0.0573776	679	0.954261	0.961616
OLINK_SCARA5	acute_cd8	7	acuity_maxn:OLINK_SCARA5	-0.0177766	0.214379	0.95	-0.438702	0.403149	-0.0829215	679	0.933938	0.933938
OLINK_SCARA5	acute_cd8	8	OLINK_SCARA5	0.226296	0.0584546	0.95	0.111523	0.341069	3.87131	679	0.000118704	0.00154315
OLINK_SCARA5	acute_cd8	8	acuity_maxn:OLINK_SCARA5	-0.500824	0.184536	0.95	-0.863154	-0.138494	-2.71396	679	0.00681714	0.0886228
OLINK_SCARA5	acute_cd8	9	OLINK_SCARA5	0.0528293	0.10217	0.95	-0.147816	0.253475	0.517071	614	0.605293	0.961616
OLINK_SCARA5	acute_cd8	9	acuity_maxn:OLINK_SCARA5	-0.0588551	0.350576	0.95	-0.747328	0.629618	-0.167881	614	0.866732	0.933938
OLINK_SCARA5	acute_cd8	10	OLINK_SCARA5	0.206987	0.0878768	0.95	0.0344165	0.379557	2.35542	624	0.0188104	0.0815119
OLINK_SCARA5	acute_cd8	10	acuity_maxn:OLINK_SCARA5	-0.0366459	0.294915	0.95	-0.615792	0.5425	-0.124259	624	0.90115	0.933938
OLINK_SCARA5	acute_cd8	11	OLINK_SCARA5	0.0144397	0.0678712	0.95	-0.118829	0.147709	0.212752	661	0.831586	0.961616
OLINK_SCARA5	acute_cd8	11	acuity_maxn:OLINK_SCARA5	0.302953	0.217196	0.95	-0.123524	0.72943	1.39484	661	0.163534	0.526921
OLINK_SCARA5	acute_cd8	12	OLINK_SCARA5	-0.0395967	0.0958354	0.95	-0.227863	0.14867	-0.413174	527	0.679647	0.961616
OLINK_SCARA5	acute_cd8	12	acuity_maxn:OLINK_SCARA5	-0.237297	0.314578	0.95	-0.855279	0.380684	-0.754335	527	0.450985	0.732851
OLINK_SCARA5	acute_cd8	13	OLINK_SCARA5	-0.0128276	0.265603	0.95	-0.542425	0.51677	-0.048296	71	0.961616	0.961616
OLINK_SCARA5	acute_cd8	13	acuity_maxn:OLINK_SCARA5	1.45406	0.614067	0.95	0.229647	2.67848	2.36792	71	0.0206153	0.134
OLINK_SCARB1	acute_cd8	1	OLINK_SCARB1	0.305208	0.101101	0.95	0.106704	0.503712	3.01886	685	0.00263155	0.0342102
OLINK_SCARB1	acute_cd8	1	acuity_maxn:OLINK_SCARB1	0.425215	0.445505	0.95	-0.449504	1.29993	0.954456	685	0.34019	0.737077
OLINK_SCARB1	acute_cd8	2	OLINK_SCARB1	0.000293073	0.0789505	0.95	-0.154719	0.155305	0.00371211	690	0.997039	0.997039
OLINK_SCARB1	acute_cd8	2	acuity_maxn:OLINK_SCARB1	-0.195912	0.346414	0.95	-0.876064	0.48424	-0.565543	690	0.571888	0.743455
OLINK_SCARB1	acute_cd8	3	OLINK_SCARB1	0.0827386	0.0792371	0.95	-0.0728356	0.238313	1.04419	691	0.296762	0.482238
OLINK_SCARB1	acute_cd8	3	acuity_maxn:OLINK_SCARB1	-0.00174055	0.347367	0.95	-0.683762	0.680281	-0.00501068	691	0.996004	0.996004
OLINK_SCARB1	acute_cd8	4	OLINK_SCARB1	-0.102474	0.0655979	0.95	-0.231269	0.0263218	-1.56215	690	0.118712	0.220465
OLINK_SCARB1	acute_cd8	4	acuity_maxn:OLINK_SCARB1	-0.441037	0.288114	0.95	-1.00672	0.124648	-1.53077	690	0.126284	0.526217
OLINK_SCARB1	acute_cd8	5	OLINK_SCARB1	-0.0308002	0.0576807	0.95	-0.144051	0.0824502	-0.533978	691	0.593529	0.771587
OLINK_SCARB1	acute_cd8	5	acuity_maxn:OLINK_SCARB1	0.322819	0.252997	0.95	-0.173916	0.819555	1.27598	691	0.202391	0.526217
OLINK_SCARB1	acute_cd8	6	OLINK_SCARB1	0.146079	0.0805066	0.95	-0.0119911	0.304149	1.8145	683	0.0700396	0.220465
OLINK_SCARB1	acute_cd8	6	acuity_maxn:OLINK_SCARB1	-0.211692	0.353233	0.95	-0.905245	0.481861	-0.599298	683	0.549173	0.743455
OLINK_SCARB1	acute_cd8	7	OLINK_SCARB1	-0.0152704	0.0872802	0.95	-0.186642	0.156101	-0.174958	679	0.861165	0.997039
OLINK_SCARB1	acute_cd8	7	acuity_maxn:OLINK_SCARB1	-0.227437	0.385033	0.95	-0.983436	0.528562	-0.590695	679	0.554921	0.743455
OLINK_SCARB1	acute_cd8	8	OLINK_SCARB1	0.127985	0.0759563	0.95	-0.0211522	0.277123	1.68499	679	0.0924509	0.220465
OLINK_SCARB1	acute_cd8	8	acuity_maxn:OLINK_SCARB1	-0.473856	0.333386	0.95	-1.12845	0.180736	-1.42134	679	0.155677	0.526217
OLINK_SCARB1	acute_cd8	9	OLINK_SCARB1	-0.278249	0.127981	0.95	-0.529582	-0.0269156	-2.17414	614	0.0300755	0.135022
OLINK_SCARB1	acute_cd8	9	acuity_maxn:OLINK_SCARB1	-1.17305	0.572517	0.95	-2.29738	-0.0487173	-2.04893	614	0.0408936	0.526217
OLINK_SCARB1	acute_cd8	10	OLINK_SCARB1	-0.245536	0.113678	0.95	-0.468774	-0.0222978	-2.15992	624	0.0311589	0.135022
OLINK_SCARB1	acute_cd8	10	acuity_maxn:OLINK_SCARB1	-0.0599616	0.514111	0.95	-1.06956	0.949636	-0.116632	624	0.90719	0.982789
OLINK_SCARB1	acute_cd8	11	OLINK_SCARB1	-0.0536101	0.0882279	0.95	-0.226851	0.119631	-0.607633	661	0.54364	0.771587
OLINK_SCARB1	acute_cd8	11	acuity_maxn:OLINK_SCARB1	-0.0623484	0.391004	0.95	-0.830109	0.705412	-0.159457	661	0.873358	0.982789
OLINK_SCARB1	acute_cd8	12	OLINK_SCARB1	0.181859	0.115569	0.95	-0.0451743	0.408892	1.57359	527	0.116182	0.220465
OLINK_SCARB1	acute_cd8	12	acuity_maxn:OLINK_SCARB1	-0.330399	0.487231	0.95	-1.28755	0.626755	-0.678115	527	0.497996	0.743455
OLINK_SCARB1	acute_cd8	13	OLINK_SCARB1	-0.0405925	0.444646	0.95	-0.927191	0.846006	-0.0912918	71	0.927518	0.997039
OLINK_SCARB1	acute_cd8	13	acuity_maxn:OLINK_SCARB1	-2.43339	1.83118	0.95	-6.08467	1.21788	-1.32886	71	0.188148	0.526217
OLINK_SCARB2	acute_cd8	1	OLINK_SCARB2	-0.15423	0.0614708	0.95	-0.274924	-0.0335363	-2.509	685	0.0123372	0.0738237
OLINK_SCARB2	acute_cd8	1	acuity_maxn:OLINK_SCARB2	0.017678	0.193755	0.95	-0.362748	0.398104	0.0912386	685	0.92733	0.972415
OLINK_SCARB2	acute_cd8	2	OLINK_SCARB2	-0.0232164	0.047466	0.95	-0.116412	0.0699787	-0.489117	690	0.624915	0.707322
OLINK_SCARB2	acute_cd8	2	acuity_maxn:OLINK_SCARB2	0.241572	0.148889	0.95	-0.0507579	0.533902	1.6225	690	0.105154	0.34175
OLINK_SCARB2	acute_cd8	3	OLINK_SCARB2	-0.0214778	0.0477374	0.95	-0.115206	0.07225	-0.449915	691	0.652913	0.707322
OLINK_SCARB2	acute_cd8	3	acuity_maxn:OLINK_SCARB2	0.137243	0.149731	0.95	-0.156739	0.431225	0.9166	691	0.359672	0.584467
OLINK_SCARB2	acute_cd8	4	OLINK_SCARB2	0.0497717	0.0395438	0.95	-0.0278688	0.127412	1.25865	690	0.208583	0.338947
OLINK_SCARB2	acute_cd8	4	acuity_maxn:OLINK_SCARB2	-0.226201	0.12449	0.95	-0.470626	0.0182232	-1.81703	690	0.0696469	0.301803
OLINK_SCARB2	acute_cd8	5	OLINK_SCARB2	-0.0476734	0.0347255	0.95	-0.115854	0.0205067	-1.37286	691	0.17024	0.338947
OLINK_SCARB2	acute_cd8	5	acuity_maxn:OLINK_SCARB2	0.105173	0.108867	0.95	-0.108577	0.318923	0.966067	691	0.334348	0.584467
OLINK_SCARB2	acute_cd8	6	OLINK_SCARB2	-0.0906464	0.0486986	0.95	-0.186263	0.00497052	-1.86138	683	0.0631204	0.205141
OLINK_SCARB2	acute_cd8	6	acuity_maxn:OLINK_SCARB2	-0.214694	0.151557	0.95	-0.512268	0.0828792	-1.41659	683	0.157058	0.408352
OLINK_SCARB2	acute_cd8	7	OLINK_SCARB2	-0.0310255	0.05271	0.95	-0.13452	0.0724688	-0.588607	679	0.556321	0.707322
OLINK_SCARB2	acute_cd8	7	acuity_maxn:OLINK_SCARB2	0.100532	0.1662	0.95	-0.225795	0.42686	0.604889	679	0.545455	0.709092
OLINK_SCARB2	acute_cd8	8	OLINK_SCARB2	0.109692	0.0458614	0.95	0.0196449	0.199739	2.39182	679	0.0170362	0.0738237
OLINK_SCARB2	acute_cd8	8	acuity_maxn:OLINK_SCARB2	-0.37679	0.14317	0.95	-0.6579	-0.0956797	-2.63176	679	0.00868742	0.0564682
OLINK_SCARB2	acute_cd8	9	OLINK_SCARB2	0.10601	0.0794407	0.95	-0.0499985	0.262018	1.33445	614	0.18255	0.338947
OLINK_SCARB2	acute_cd8	9	acuity_maxn:OLINK_SCARB2	-0.287158	0.277731	0.95	-0.832575	0.258259	-1.03394	614	0.301569	0.584467
OLINK_SCARB2	acute_cd8	10	OLINK_SCARB2	0.189366	0.0682055	0.95	0.055426	0.323306	2.77641	624	0.0056613	0.0735968
OLINK_SCARB2	acute_cd8	10	acuity_maxn:OLINK_SCARB2	0.0837907	0.224105	0.95	-0.356301	0.523883	0.37389	624	0.708613	0.837452
OLINK_SCARB2	acute_cd8	11	OLINK_SCARB2	-0.0413352	0.0527061	0.95	-0.144827	0.0621564	-0.784258	661	0.43317	0.625689
OLINK_SCARB2	acute_cd8	11	acuity_maxn:OLINK_SCARB2	0.472946	0.169803	0.95	0.139527	0.806365	2.78526	661	0.00550172	0.0564682
OLINK_SCARB2	acute_cd8	12	OLINK_SCARB2	0.0193634	0.072384	0.95	-0.122833	0.16156	0.267509	527	0.789182	0.789182
OLINK_SCARB2	acute_cd8	12	acuity_maxn:OLINK_SCARB2	0.00813929	0.235269	0.95	-0.45404	0.470319	0.0345957	527	0.972415	0.972415
OLINK_SCARB2	acute_cd8	13	OLINK_SCARB2	0.421824	0.273584	0.95	-0.123687	0.967336	1.54185	71	0.127557	0.331647
OLINK_SCARB2	acute_cd8	13	acuity_maxn:OLINK_SCARB2	-0.409225	0.63111	0.95	-1.66762	0.849172	-0.648421	71	0.518804	0.709092
OLINK_SCARF1	acute_cd8	1	OLINK_SCARF1	-0.134253	0.0890483	0.95	-0.309093	0.0405878	-1.50764	685	0.132108	0.190823
OLINK_SCARF1	acute_cd8	1	acuity_maxn:OLINK_SCARF1	-0.125285	0.347004	0.95	-0.806604	0.556034	-0.361049	685	0.718174	0.944443
OLINK_SCARF1	acute_cd8	2	OLINK_SCARF1	-0.120771	0.069	0.95	-0.256247	0.0147038	-1.75031	690	0.0805094	0.149518
OLINK_SCARF1	acute_cd8	2	acuity_maxn:OLINK_SCARF1	-0.0366833	0.267696	0.95	-0.56228	0.488913	-0.137033	690	0.891044	0.965298
OLINK_SCARF1	acute_cd8	3	OLINK_SCARF1	-0.0965995	0.0691487	0.95	-0.232366	0.0391673	-1.39698	691	0.162867	0.211728
OLINK_SCARF1	acute_cd8	3	acuity_maxn:OLINK_SCARF1	0.459002	0.26793	0.95	-0.0670531	0.985057	1.71314	691	0.0871354	0.541394
OLINK_SCARF1	acute_cd8	4	OLINK_SCARF1	0.224621	0.056827	0.95	0.113046	0.336195	3.95271	690	8.52356e-05	0.000554031
OLINK_SCARF1	acute_cd8	4	acuity_maxn:OLINK_SCARF1	-0.0312694	0.220063	0.95	-0.463343	0.400804	-0.142093	690	0.887048	0.965298
OLINK_SCARF1	acute_cd8	5	OLINK_SCARF1	-0.156074	0.0499625	0.95	-0.254171	-0.0579778	-3.12383	691	0.00185975	0.00805894
OLINK_SCARF1	acute_cd8	5	acuity_maxn:OLINK_SCARF1	-0.150343	0.193661	0.95	-0.530578	0.229892	-0.776322	691	0.437825	0.813103
OLINK_SCARF1	acute_cd8	6	OLINK_SCARF1	0.19203	0.0703567	0.95	0.0538885	0.330171	2.72938	683	0.00650882	0.0211537
OLINK_SCARF1	acute_cd8	6	acuity_maxn:OLINK_SCARF1	-0.211806	0.271972	0.95	-0.745808	0.322197	-0.778776	683	0.436381	0.813103
OLINK_SCARF1	acute_cd8	7	OLINK_SCARF1	0.117758	0.0762089	0.95	-0.0318752	0.267392	1.5452	679	0.122763	0.190823
OLINK_SCARF1	acute_cd8	7	acuity_maxn:OLINK_SCARF1	0.00767796	0.297163	0.95	-0.57579	0.591146	0.0258376	679	0.979394	0.979394
OLINK_SCARF1	acute_cd8	8	OLINK_SCARF1	0.32838	0.0656325	0.95	0.199513	0.457247	5.00332	679	7.18542e-07	9.34105e-06
OLINK_SCARF1	acute_cd8	8	acuity_maxn:OLINK_SCARF1	-0.71695	0.254053	0.95	-1.21577	-0.218127	-2.82205	679	0.00491128	0.0638467
OLINK_SCARF1	acute_cd8	9	OLINK_SCARF1	-0.0394256	0.114123	0.95	-0.263545	0.184694	-0.345464	614	0.729864	0.790685
OLINK_SCARF1	acute_cd8	9	acuity_maxn:OLINK_SCARF1	0.590091	0.476131	0.95	-0.344953	1.52513	1.23934	614	0.215691	0.700997
OLINK_SCARF1	acute_cd8	10	OLINK_SCARF1	0.183555	0.0989095	0.95	-0.0106813	0.37779	1.85578	624	0.0639558	0.138571
OLINK_SCARF1	acute_cd8	10	acuity_maxn:OLINK_SCARF1	0.207495	0.390043	0.95	-0.558461	0.973452	0.53198	624	0.594929	0.944443
OLINK_SCARF1	acute_cd8	11	OLINK_SCARF1	0.0491089	0.0771722	0.95	-0.102423	0.200641	0.636355	661	0.524766	0.620177
OLINK_SCARF1	acute_cd8	11	acuity_maxn:OLINK_SCARF1	-0.105827	0.302414	0.95	-0.699634	0.48798	-0.349941	661	0.726495	0.944443
OLINK_SCARF1	acute_cd8	12	OLINK_SCARF1	-0.011085	0.0993041	0.95	-0.206166	0.183996	-0.111627	527	0.911162	0.911162
OLINK_SCARF1	acute_cd8	12	acuity_maxn:OLINK_SCARF1	-0.634953	0.41316	0.95	-1.4466	0.17669	-1.53682	527	0.124937	0.541394
OLINK_SCARF1	acute_cd8	13	OLINK_SCARF1	0.453795	0.23701	0.95	-0.0187883	0.926379	1.91467	71	0.0595641	0.138571
OLINK_SCARF1	acute_cd8	13	acuity_maxn:OLINK_SCARF1	0.841279	0.864587	0.95	-0.882657	2.56522	0.973042	71	0.333836	0.813103
OLINK_SCARF2	acute_cd8	1	OLINK_SCARF2	-0.365057	0.120164	0.95	-0.600991	-0.129123	-3.03799	685	0.00247214	0.0160689
OLINK_SCARF2	acute_cd8	1	acuity_maxn:OLINK_SCARF2	0.111424	0.351792	0.95	-0.579296	0.802144	0.316733	685	0.751543	0.831468
OLINK_SCARF2	acute_cd8	2	OLINK_SCARF2	0.0216151	0.0935092	0.95	-0.161982	0.205212	0.231155	690	0.817263	0.885368
OLINK_SCARF2	acute_cd8	2	acuity_maxn:OLINK_SCARF2	0.0880331	0.27142	0.95	-0.444875	0.620941	0.324343	690	0.745777	0.831468
OLINK_SCARF2	acute_cd8	3	OLINK_SCARF2	-0.154333	0.0937182	0.95	-0.338339	0.0296736	-1.64678	691	0.100059	0.216794
OLINK_SCARF2	acute_cd8	3	acuity_maxn:OLINK_SCARF2	0.448807	0.272036	0.95	-0.0853095	0.982924	1.64981	691	0.0994369	0.430893
OLINK_SCARF2	acute_cd8	4	OLINK_SCARF2	0.048823	0.0777855	0.95	-0.103902	0.201548	0.627662	690	0.530433	0.626875
OLINK_SCARF2	acute_cd8	4	acuity_maxn:OLINK_SCARF2	-0.403567	0.225774	0.95	-0.846853	0.0397187	-1.78749	690	0.0742979	0.430893
OLINK_SCARF2	acute_cd8	5	OLINK_SCARF2	-0.0744003	0.0682929	0.95	-0.208487	0.0596861	-1.08943	691	0.276344	0.399164
OLINK_SCARF2	acute_cd8	5	acuity_maxn:OLINK_SCARF2	0.273899	0.198087	0.95	-0.115025	0.662822	1.38272	691	0.167197	0.441547
OLINK_SCARF2	acute_cd8	6	OLINK_SCARF2	-0.109259	0.095305	0.95	-0.296385	0.0778672	-1.14641	683	0.252026	0.399164
OLINK_SCARF2	acute_cd8	6	acuity_maxn:OLINK_SCARF2	-0.380248	0.276702	0.95	-0.923535	0.16304	-1.37422	683	0.169826	0.441547
OLINK_SCARF2	acute_cd8	7	OLINK_SCARF2	0.00926727	0.103691	0.95	-0.194326	0.21286	0.0893741	679	0.928811	0.928811
OLINK_SCARF2	acute_cd8	7	acuity_maxn:OLINK_SCARF2	-0.067785	0.302685	0.95	-0.662097	0.526527	-0.223946	679	0.822867	0.831468
OLINK_SCARF2	acute_cd8	8	OLINK_SCARF2	0.364749	0.0893884	0.95	0.189238	0.54026	4.0805	679	5.02801e-05	0.000653641
OLINK_SCARF2	acute_cd8	8	acuity_maxn:OLINK_SCARF2	-0.734679	0.258737	0.95	-1.2427	-0.226658	-2.83948	679	0.0046539	0.0605007
OLINK_SCARF2	acute_cd8	9	OLINK_SCARF2	0.191289	0.156045	0.95	-0.115158	0.497736	1.22585	614	0.220723	0.399164
OLINK_SCARF2	acute_cd8	9	acuity_maxn:OLINK_SCARF2	-0.539094	0.470972	0.95	-1.46401	0.385819	-1.14464	614	0.252805	0.547743
OLINK_SCARF2	acute_cd8	10	OLINK_SCARF2	0.352549	0.134598	0.95	0.0882293	0.616869	2.61928	624	0.00902584	0.039112
OLINK_SCARF2	acute_cd8	10	acuity_maxn:OLINK_SCARF2	-0.280325	0.419816	0.95	-1.10475	0.544097	-0.667735	624	0.50455	0.831468
OLINK_SCARF2	acute_cd8	11	OLINK_SCARF2	0.182158	0.104537	0.95	-0.0231061	0.387422	1.74253	661	0.0818816	0.212892
OLINK_SCARF2	acute_cd8	11	acuity_maxn:OLINK_SCARF2	0.0967876	0.304433	0.95	-0.500985	0.69456	0.317927	661	0.750641	0.831468
OLINK_SCARF2	acute_cd8	12	OLINK_SCARF2	-0.0908125	0.13581	0.95	-0.357608	0.175984	-0.668672	527	0.503998	0.626875
OLINK_SCARF2	acute_cd8	12	acuity_maxn:OLINK_SCARF2	-0.0882	0.397052	0.95	-0.8682	0.6918	-0.222137	527	0.824293	0.831468
OLINK_SCARF2	acute_cd8	13	OLINK_SCARF2	0.889125	0.493838	0.95	-0.0955608	1.87381	1.80044	71	0.0760391	0.212892
OLINK_SCARF2	acute_cd8	13	acuity_maxn:OLINK_SCARF2	0.238948	1.11865	0.95	-1.99158	2.46948	0.213604	71	0.831468	0.831468
OLINK_SCG2	acute_cd8	1	OLINK_SCG2	-0.0831092	0.108816	0.95	-0.296763	0.130545	-0.763756	685	0.445276	0.643176
OLINK_SCG2	acute_cd8	1	acuity_maxn:OLINK_SCG2	-0.275547	0.345025	0.95	-0.952981	0.401887	-0.79863	685	0.424782	0.552216
OLINK_SCG2	acute_cd8	2	OLINK_SCG2	-0.0107612	0.0835583	0.95	-0.17482	0.153298	-0.128786	690	0.897564	0.972361
OLINK_SCG2	acute_cd8	2	acuity_maxn:OLINK_SCG2	0.449225	0.266936	0.95	-0.0748789	0.973329	1.6829	690	0.0928478	0.40234
OLINK_SCG2	acute_cd8	3	OLINK_SCG2	-0.0654379	0.0839953	0.95	-0.230354	0.0994787	-0.779066	691	0.436208	0.643176
OLINK_SCG2	acute_cd8	3	acuity_maxn:OLINK_SCG2	-0.109787	0.267896	0.95	-0.635775	0.416202	-0.409811	691	0.682072	0.806085
OLINK_SCG2	acute_cd8	4	OLINK_SCG2	0.0940665	0.0696822	0.95	-0.042748	0.230881	1.34994	690	0.177479	0.416787
OLINK_SCG2	acute_cd8	4	acuity_maxn:OLINK_SCG2	-0.295487	0.224436	0.95	-0.736147	0.145172	-1.31658	690	0.188418	0.445467
OLINK_SCG2	acute_cd8	5	OLINK_SCG2	-0.0631319	0.0611388	0.95	-0.183172	0.0569081	-1.0326	691	0.302152	0.56114
OLINK_SCG2	acute_cd8	5	acuity_maxn:OLINK_SCG2	0.266758	0.19498	0.95	-0.116066	0.649581	1.36813	691	0.171715	0.445467
OLINK_SCG2	acute_cd8	6	OLINK_SCG2	-0.281365	0.0865946	0.95	-0.451388	-0.111341	-3.24922	683	0.00121394	0.00789062
OLINK_SCG2	acute_cd8	6	acuity_maxn:OLINK_SCG2	-0.00542713	0.272276	0.95	-0.540026	0.529171	-0.0199325	683	0.984103	0.984103
OLINK_SCG2	acute_cd8	7	OLINK_SCG2	0.00304413	0.0930166	0.95	-0.179591	0.185679	0.0327268	679	0.973902	0.973902
OLINK_SCG2	acute_cd8	7	acuity_maxn:OLINK_SCG2	-0.0204132	0.296741	0.95	-0.603054	0.562228	-0.0687913	679	0.945176	0.984103
OLINK_SCG2	acute_cd8	8	OLINK_SCG2	0.128492	0.0814734	0.95	-0.0314776	0.288462	1.57711	679	0.115236	0.374518
OLINK_SCG2	acute_cd8	8	acuity_maxn:OLINK_SCG2	-0.531758	0.257554	0.95	-1.03746	-0.0260595	-2.06464	679	0.0393358	0.255683
OLINK_SCG2	acute_cd8	9	OLINK_SCG2	0.0733582	0.144013	0.95	-0.209459	0.356175	0.509387	614	0.610664	0.721694
OLINK_SCG2	acute_cd8	9	acuity_maxn:OLINK_SCG2	-0.601006	0.474317	0.95	-1.53249	0.330473	-1.2671	614	0.2056	0.445467
OLINK_SCG2	acute_cd8	10	OLINK_SCG2	0.524712	0.11821	0.95	0.292575	0.756849	4.43882	624	1.06956e-05	0.000139043
OLINK_SCG2	acute_cd8	10	acuity_maxn:OLINK_SCG2	-0.38317	0.412875	0.95	-1.19396	0.427623	-0.928053	624	0.353739	0.510956
OLINK_SCG2	acute_cd8	11	OLINK_SCG2	-0.121179	0.0928611	0.95	-0.303517	0.0611589	-1.30495	661	0.192363	0.416787
OLINK_SCG2	acute_cd8	11	acuity_maxn:OLINK_SCG2	0.663979	0.303132	0.95	0.0687622	1.2592	2.1904	661	0.0288439	0.255683
OLINK_SCG2	acute_cd8	12	OLINK_SCG2	-0.084031	0.130447	0.95	-0.340292	0.17223	-0.644175	527	0.519742	0.675665
OLINK_SCG2	acute_cd8	12	acuity_maxn:OLINK_SCG2	0.407738	0.409176	0.95	-0.396079	1.21155	0.996484	527	0.319472	0.510956
OLINK_SCG2	acute_cd8	13	OLINK_SCG2	0.809611	0.429665	0.95	-0.0471155	1.66634	1.88429	71	0.0636203	0.275688
OLINK_SCG2	acute_cd8	13	acuity_maxn:OLINK_SCG2	-1.01989	1.00392	0.95	-3.02166	0.981875	-1.01591	71	0.313124	0.510956
OLINK_SCG3	acute_cd8	1	OLINK_SCG3	0.0390426	0.117001	0.95	-0.19068	0.268766	0.333696	685	0.738711	0.826016
OLINK_SCG3	acute_cd8	1	acuity_maxn:OLINK_SCG3	-0.526084	0.424324	0.95	-1.35922	0.307047	-1.23982	685	0.215467	0.40402
OLINK_SCG3	acute_cd8	2	OLINK_SCG3	-0.0287792	0.090956	0.95	-0.207363	0.149805	-0.316408	690	0.751788	0.826016
OLINK_SCG3	acute_cd8	2	acuity_maxn:OLINK_SCG3	0.208761	0.327342	0.95	-0.433945	0.851467	0.637745	690	0.523851	0.68709
OLINK_SCG3	acute_cd8	3	OLINK_SCG3	0.126606	0.0909624	0.95	-0.0519898	0.305202	1.39185	691	0.164416	0.362697
OLINK_SCG3	acute_cd8	3	acuity_maxn:OLINK_SCG3	-0.254327	0.327289	0.95	-0.896927	0.388273	-0.777073	691	0.437382	0.68709
OLINK_SCG3	acute_cd8	4	OLINK_SCG3	-0.104371	0.0755181	0.95	-0.252644	0.0439019	-1.38207	690	0.167399	0.362697
OLINK_SCG3	acute_cd8	4	acuity_maxn:OLINK_SCG3	0.0562818	0.271631	0.95	-0.47704	0.589604	0.2072	690	0.835915	0.905575
OLINK_SCG3	acute_cd8	5	OLINK_SCG3	-0.0856415	0.0661613	0.95	-0.215543	0.0442597	-1.29444	691	0.195947	0.363902
OLINK_SCG3	acute_cd8	5	acuity_maxn:OLINK_SCG3	0.469318	0.237928	0.95	0.00216863	0.936468	1.97252	691	0.0489488	0.395699
OLINK_SCG3	acute_cd8	6	OLINK_SCG3	-0.265166	0.0934642	0.95	-0.448678	-0.0816545	-2.83709	683	0.00468766	0.0609395
OLINK_SCG3	acute_cd8	6	acuity_maxn:OLINK_SCG3	-0.479356	0.331928	0.95	-1.13108	0.172365	-1.44416	683	0.149153	0.40402
OLINK_SCG3	acute_cd8	7	OLINK_SCG3	-0.150453	0.1006	0.95	-0.347977	0.0470714	-1.49556	679	0.135234	0.362697
OLINK_SCG3	acute_cd8	7	acuity_maxn:OLINK_SCG3	0.460199	0.363302	0.95	-0.253132	1.17353	1.26671	679	0.205693	0.40402
OLINK_SCG3	acute_cd8	8	OLINK_SCG3	-0.0412318	0.087935	0.95	-0.213889	0.131425	-0.46889	679	0.639299	0.826016
OLINK_SCG3	acute_cd8	8	acuity_maxn:OLINK_SCG3	-0.388969	0.315154	0.95	-1.00776	0.229825	-1.23422	679	0.217549	0.40402
OLINK_SCG3	acute_cd8	9	OLINK_SCG3	0.00417203	0.154697	0.95	-0.299628	0.307972	0.026969	614	0.978493	0.978493
OLINK_SCG3	acute_cd8	9	acuity_maxn:OLINK_SCG3	-0.789905	0.564663	0.95	-1.89881	0.318999	-1.3989	614	0.162349	0.40402
OLINK_SCG3	acute_cd8	10	OLINK_SCG3	0.25469	0.129345	0.95	0.000687019	0.508694	1.96908	624	0.0493854	0.321005
OLINK_SCG3	acute_cd8	10	acuity_maxn:OLINK_SCG3	0.318324	0.504792	0.95	-0.672973	1.30962	0.630604	624	0.52853	0.68709
OLINK_SCG3	acute_cd8	11	OLINK_SCG3	-0.16119	0.101479	0.95	-0.360451	0.0380709	-1.5884	661	0.112674	0.362697
OLINK_SCG3	acute_cd8	11	acuity_maxn:OLINK_SCG3	0.685744	0.365224	0.95	-0.0313964	1.40288	1.87759	661	0.0608767	0.395699
OLINK_SCG3	acute_cd8	12	OLINK_SCG3	-0.0395596	0.130824	0.95	-0.29656	0.217441	-0.302388	527	0.762476	0.826016
OLINK_SCG3	acute_cd8	12	acuity_maxn:OLINK_SCG3	-0.115319	0.475181	0.95	-1.0488	0.818163	-0.242684	527	0.808345	0.905575
OLINK_SCG3	acute_cd8	13	OLINK_SCG3	0.10506	0.313749	0.95	-0.520537	0.730656	0.334853	71	0.738723	0.826016
OLINK_SCG3	acute_cd8	13	acuity_maxn:OLINK_SCG3	0.0805193	0.885865	0.95	-1.68584	1.84688	0.0908934	71	0.927833	0.927833
OLINK_SCGB1A1	acute_cd8	1	OLINK_SCGB1A1	-0.139683	0.0559582	0.95	-0.249553	-0.0298124	-2.49619	685	0.0127873	0.166235
OLINK_SCGB1A1	acute_cd8	1	acuity_maxn:OLINK_SCGB1A1	0.0345166	0.186632	0.95	-0.331922	0.400955	0.184945	685	0.853327	0.924437
OLINK_SCGB1A1	acute_cd8	2	OLINK_SCGB1A1	-0.0277403	0.0435424	0.95	-0.113232	0.0577512	-0.637087	690	0.524279	0.626042
OLINK_SCGB1A1	acute_cd8	2	acuity_maxn:OLINK_SCGB1A1	0.152332	0.144663	0.95	-0.131702	0.436365	1.05301	690	0.292706	0.62833
OLINK_SCGB1A1	acute_cd8	3	OLINK_SCGB1A1	-0.0275158	0.0437636	0.95	-0.113441	0.0584097	-0.628738	691	0.529728	0.626042
OLINK_SCGB1A1	acute_cd8	3	acuity_maxn:OLINK_SCGB1A1	0.104203	0.144928	0.95	-0.180349	0.388754	0.718997	691	0.472386	0.706549
OLINK_SCGB1A1	acute_cd8	4	OLINK_SCGB1A1	0.027403	0.0363013	0.95	-0.0438714	0.0986773	0.754875	690	0.450581	0.626042
OLINK_SCGB1A1	acute_cd8	4	acuity_maxn:OLINK_SCGB1A1	-0.0675172	0.120434	0.95	-0.303979	0.168945	-0.560614	690	0.575243	0.747816
OLINK_SCGB1A1	acute_cd8	5	OLINK_SCGB1A1	-0.0522165	0.0317797	0.95	-0.114613	0.0101799	-1.64308	691	0.100822	0.34528
OLINK_SCGB1A1	acute_cd8	5	acuity_maxn:OLINK_SCGB1A1	0.161358	0.105308	0.95	-0.0454033	0.36812	1.53225	691	0.125917	0.62833
OLINK_SCGB1A1	acute_cd8	6	OLINK_SCGB1A1	-0.0421138	0.0448228	0.95	-0.130121	0.0458933	-0.939561	683	0.347775	0.593172
OLINK_SCGB1A1	acute_cd8	6	acuity_maxn:OLINK_SCGB1A1	-0.158237	0.148172	0.95	-0.449164	0.13269	-1.06793	683	0.28593	0.62833
OLINK_SCGB1A1	acute_cd8	7	OLINK_SCGB1A1	-0.0632135	0.0481312	0.95	-0.157717	0.0312904	-1.31336	679	0.189506	0.492715
OLINK_SCGB1A1	acute_cd8	7	acuity_maxn:OLINK_SCGB1A1	0.0590534	0.160233	0.95	-0.255559	0.373666	0.368546	679	0.712581	0.842141
OLINK_SCGB1A1	acute_cd8	8	OLINK_SCGB1A1	0.0684063	0.042292	0.95	-0.0146325	0.151445	1.61748	679	0.10624	0.34528
OLINK_SCGB1A1	acute_cd8	8	acuity_maxn:OLINK_SCGB1A1	-0.13366	0.139499	0.95	-0.407562	0.140241	-0.958143	679	0.338331	0.62833
OLINK_SCGB1A1	acute_cd8	9	OLINK_SCGB1A1	0.0661415	0.0729639	0.95	-0.0771475	0.20943	0.906496	614	0.365029	0.593172
OLINK_SCGB1A1	acute_cd8	9	acuity_maxn:OLINK_SCGB1A1	-0.360773	0.253996	0.95	-0.859579	0.138034	-1.42039	614	0.156003	0.62833
OLINK_SCGB1A1	acute_cd8	10	OLINK_SCGB1A1	0.137772	0.062552	0.95	0.0149341	0.26061	2.20252	624	0.0279935	0.181958
OLINK_SCGB1A1	acute_cd8	10	acuity_maxn:OLINK_SCGB1A1	-0.220695	0.213433	0.95	-0.639829	0.19844	-1.03402	624	0.301527	0.62833
OLINK_SCGB1A1	acute_cd8	11	OLINK_SCGB1A1	-0.0260533	0.0485264	0.95	-0.121338	0.0692311	-0.53689	661	0.591525	0.640818
OLINK_SCGB1A1	acute_cd8	11	acuity_maxn:OLINK_SCGB1A1	0.111575	0.161225	0.95	-0.204999	0.42815	0.692049	661	0.489149	0.706549
OLINK_SCGB1A1	acute_cd8	12	OLINK_SCGB1A1	0.01424	0.063451	0.95	-0.110408	0.138888	0.224426	527	0.822513	0.822513
OLINK_SCGB1A1	acute_cd8	12	acuity_maxn:OLINK_SCGB1A1	0.0189665	0.218505	0.95	-0.41028	0.448213	0.0868013	527	0.930862	0.930862
OLINK_SCGB1A1	acute_cd8	13	OLINK_SCGB1A1	0.186232	0.171169	0.95	-0.15507	0.527533	1.088	71	0.280275	0.593172
OLINK_SCGB1A1	acute_cd8	13	acuity_maxn:OLINK_SCGB1A1	0.601397	0.51972	0.95	-0.434895	1.63769	1.15716	71	0.251087	0.62833
OLINK_SCGB3A2	acute_cd8	1	OLINK_SCGB3A2	-0.0395042	0.0601802	0.95	-0.157664	0.0786555	-0.656433	685	0.511766	0.755884
OLINK_SCGB3A2	acute_cd8	1	acuity_maxn:OLINK_SCGB3A2	-0.143626	0.193599	0.95	-0.523746	0.236493	-0.741873	685	0.458419	0.66216
OLINK_SCGB3A2	acute_cd8	2	OLINK_SCGB3A2	0.0218564	0.0466544	0.95	-0.0697453	0.113458	0.468474	690	0.639594	0.755884
OLINK_SCGB3A2	acute_cd8	2	acuity_maxn:OLINK_SCGB3A2	-0.165422	0.149774	0.95	-0.459489	0.128646	-1.10448	690	0.269771	0.584505
OLINK_SCGB3A2	acute_cd8	3	OLINK_SCGB3A2	-0.0442078	0.0468295	0.95	-0.136153	0.0477375	-0.944015	691	0.345492	0.642142
OLINK_SCGB3A2	acute_cd8	3	acuity_maxn:OLINK_SCGB3A2	0.117324	0.150278	0.95	-0.177732	0.41238	0.780716	691	0.435237	0.66216
OLINK_SCGB3A2	acute_cd8	4	OLINK_SCGB3A2	-0.0633828	0.0388798	0.95	-0.13972	0.0129541	-1.63023	690	0.10351	0.448545
OLINK_SCGB3A2	acute_cd8	4	acuity_maxn:OLINK_SCGB3A2	0.078434	0.125084	0.95	-0.167157	0.324025	0.62705	690	0.530834	0.690084
OLINK_SCGB3A2	acute_cd8	5	OLINK_SCGB3A2	-0.0628017	0.0340716	0.95	-0.129698	0.00409469	-1.84322	691	0.0657244	0.427208
OLINK_SCGB3A2	acute_cd8	5	acuity_maxn:OLINK_SCGB3A2	0.155335	0.109116	0.95	-0.0589035	0.369574	1.42358	691	0.15502	0.531715
OLINK_SCGB3A2	acute_cd8	6	OLINK_SCGB3A2	-0.0450572	0.0477563	0.95	-0.138824	0.0487096	-0.943481	683	0.345769	0.642142
OLINK_SCGB3A2	acute_cd8	6	acuity_maxn:OLINK_SCGB3A2	-0.241393	0.15335	0.95	-0.542488	0.0597014	-1.57413	683	0.115921	0.531715
OLINK_SCGB3A2	acute_cd8	7	OLINK_SCGB3A2	-0.11312	0.0516608	0.95	-0.214554	-0.0116859	-2.18967	679	0.0288878	0.375541
OLINK_SCGB3A2	acute_cd8	7	acuity_maxn:OLINK_SCGB3A2	0.233944	0.167755	0.95	-0.0954363	0.563324	1.39456	679	0.163605	0.531715
OLINK_SCGB3A2	acute_cd8	8	OLINK_SCGB3A2	-0.024992	0.0454069	0.95	-0.114147	0.0641629	-0.5504	679	0.582226	0.755884
OLINK_SCGB3A2	acute_cd8	8	acuity_maxn:OLINK_SCGB3A2	-0.0482961	0.145171	0.95	-0.333334	0.236742	-0.332684	679	0.739476	0.855787
OLINK_SCGB3A2	acute_cd8	9	OLINK_SCGB3A2	0.0979049	0.0777894	0.95	-0.0548607	0.250671	1.25859	614	0.208657	0.642142
OLINK_SCGB3A2	acute_cd8	9	acuity_maxn:OLINK_SCGB3A2	0.326712	0.257748	0.95	-0.179463	0.832887	1.26756	614	0.205435	0.534131
OLINK_SCGB3A2	acute_cd8	10	OLINK_SCGB3A2	0.0219511	0.067416	0.95	-0.110439	0.154341	0.325607	624	0.744831	0.8069
OLINK_SCGB3A2	acute_cd8	10	acuity_maxn:OLINK_SCGB3A2	0.219137	0.231091	0.95	-0.234673	0.672947	0.948271	624	0.343359	0.637666
OLINK_SCGB3A2	acute_cd8	11	OLINK_SCGB3A2	-0.0245842	0.0521013	0.95	-0.126888	0.0777198	-0.471854	661	0.637186	0.755884
OLINK_SCGB3A2	acute_cd8	11	acuity_maxn:OLINK_SCGB3A2	0.016604	0.168339	0.95	-0.313939	0.347147	0.0986347	661	0.921458	0.921458
OLINK_SCGB3A2	acute_cd8	12	OLINK_SCGB3A2	-0.00418477	0.0643138	0.95	-0.130528	0.122158	-0.0650681	527	0.948144	0.948144
OLINK_SCGB3A2	acute_cd8	12	acuity_maxn:OLINK_SCGB3A2	0.0549627	0.206238	0.95	-0.350187	0.460112	0.266501	527	0.789957	0.855787
OLINK_SCGB3A2	acute_cd8	13	OLINK_SCGB3A2	0.165943	0.151053	0.95	-0.135247	0.467134	1.09858	71	0.275663	0.642142
OLINK_SCGB3A2	acute_cd8	13	acuity_maxn:OLINK_SCGB3A2	0.782737	0.396724	0.95	-0.00830705	1.57378	1.973	71	0.052389	0.531715
OLINK_SCGN	acute_cd8	1	OLINK_SCGN	-0.118122	0.166124	0.95	-0.444296	0.208052	-0.711044	685	0.477299	0.740827
OLINK_SCGN	acute_cd8	1	acuity_maxn:OLINK_SCGN	-0.742555	0.615478	0.95	-1.951	0.465894	-1.20647	685	0.228053	0.592937
OLINK_SCGN	acute_cd8	2	OLINK_SCGN	-0.00113271	0.128813	0.95	-0.254046	0.25178	-0.00879341	690	0.992987	0.992987
OLINK_SCGN	acute_cd8	2	acuity_maxn:OLINK_SCGN	0.310977	0.482387	0.95	-0.636146	1.2581	0.644663	690	0.51936	0.80545
OLINK_SCGN	acute_cd8	3	OLINK_SCGN	-0.0245619	0.129345	0.95	-0.278518	0.229394	-0.189895	691	0.849448	0.920235
OLINK_SCGN	acute_cd8	3	acuity_maxn:OLINK_SCGN	-0.353088	0.480656	0.95	-1.29681	0.590634	-0.734595	691	0.462835	0.80545
OLINK_SCGN	acute_cd8	4	OLINK_SCGN	0.0702833	0.107352	0.95	-0.140493	0.281059	0.654698	690	0.51288	0.740827
OLINK_SCGN	acute_cd8	4	acuity_maxn:OLINK_SCGN	-0.0141571	0.399158	0.95	-0.797867	0.769553	-0.0354673	690	0.971717	0.971717
OLINK_SCGN	acute_cd8	5	OLINK_SCGN	-0.145197	0.0939057	0.95	-0.329572	0.0391775	-1.5462	691	0.122514	0.357337
OLINK_SCGN	acute_cd8	5	acuity_maxn:OLINK_SCGN	0.724649	0.351656	0.95	0.0342054	1.41509	2.06067	691	0.039708	0.218029
OLINK_SCGN	acute_cd8	6	OLINK_SCGN	-0.273105	0.131998	0.95	-0.532276	-0.0139348	-2.06901	683	0.0389207	0.168656
OLINK_SCGN	acute_cd8	6	acuity_maxn:OLINK_SCGN	0.0669203	0.487697	0.95	-0.890646	1.02449	0.137217	683	0.8909	0.971717
OLINK_SCGN	acute_cd8	7	OLINK_SCGN	0.357229	0.142552	0.95	0.0773327	0.637125	2.50595	679	0.0124451	0.114741
OLINK_SCGN	acute_cd8	7	acuity_maxn:OLINK_SCGN	-1.43217	0.533706	0.95	-2.48008	-0.384255	-2.68344	679	0.00746444	0.0970377
OLINK_SCGN	acute_cd8	8	OLINK_SCGN	0.307862	0.129428	0.95	0.0537348	0.56199	2.37864	679	0.0176524	0.114741
OLINK_SCGN	acute_cd8	8	acuity_maxn:OLINK_SCGN	-0.696074	0.470265	0.95	-1.61942	0.227274	-1.48017	679	0.13929	0.452694
OLINK_SCGN	acute_cd8	9	OLINK_SCGN	-0.13878	0.20958	0.95	-0.550359	0.2728	-0.662181	614	0.508104	0.740827
OLINK_SCGN	acute_cd8	9	acuity_maxn:OLINK_SCGN	0.0858527	0.822657	0.95	-1.52971	1.70142	0.10436	614	0.916918	0.971717
OLINK_SCGN	acute_cd8	10	OLINK_SCGN	0.27098	0.183439	0.95	-0.0892534	0.631213	1.47722	624	0.140122	0.357337
OLINK_SCGN	acute_cd8	10	acuity_maxn:OLINK_SCGN	-0.442836	0.733261	0.95	-1.88279	0.997122	-0.603927	624	0.546112	0.80545
OLINK_SCGN	acute_cd8	11	OLINK_SCGN	-0.199345	0.143389	0.95	-0.480897	0.082208	-1.39024	661	0.164925	0.357337
OLINK_SCGN	acute_cd8	11	acuity_maxn:OLINK_SCGN	0.315978	0.538587	0.95	-0.741569	1.37352	0.586679	661	0.557619	0.80545
OLINK_SCGN	acute_cd8	12	OLINK_SCGN	-0.0566403	0.187421	0.95	-0.424824	0.311544	-0.302209	527	0.762612	0.901269
OLINK_SCGN	acute_cd8	12	acuity_maxn:OLINK_SCGN	-0.0306916	0.70812	0.95	-1.42178	1.36039	-0.0433424	527	0.965445	0.971717
OLINK_SCGN	acute_cd8	13	OLINK_SCGN	0.175492	0.411695	0.95	-0.645405	0.996389	0.426267	71	0.671203	0.872564
OLINK_SCGN	acute_cd8	13	acuity_maxn:OLINK_SCGN	3.24248	1.62845	0.95	-0.00456687	6.48952	1.99114	71	0.0503145	0.218029
OLINK_SCLY	acute_cd8	1	OLINK_SCLY	0.159423	0.0583366	0.95	0.0448834	0.273963	2.73282	685	0.00644143	0.0279129
OLINK_SCLY	acute_cd8	1	acuity_maxn:OLINK_SCLY	0.0956683	0.244318	0.95	-0.384034	0.575371	0.391572	685	0.695496	0.757421
OLINK_SCLY	acute_cd8	2	OLINK_SCLY	-0.0811927	0.0454679	0.95	-0.170465	0.00807927	-1.78572	690	0.0745843	0.161599
OLINK_SCLY	acute_cd8	2	acuity_maxn:OLINK_SCLY	-0.105003	0.190362	0.95	-0.478762	0.268756	-0.551596	690	0.581404	0.757421
OLINK_SCLY	acute_cd8	3	OLINK_SCLY	0.183741	0.0453598	0.95	0.0946816	0.272801	4.05075	691	5.68414e-05	0.000658047
OLINK_SCLY	acute_cd8	3	acuity_maxn:OLINK_SCLY	-0.115445	0.189777	0.95	-0.488054	0.257163	-0.608321	691	0.543175	0.757421
OLINK_SCLY	acute_cd8	4	OLINK_SCLY	-0.0268739	0.0379513	0.95	-0.101388	0.0476399	-0.708117	690	0.479111	0.566223
OLINK_SCLY	acute_cd8	4	acuity_maxn:OLINK_SCLY	0.254474	0.158853	0.95	-0.0574185	0.566367	1.60195	690	0.109624	0.327705
OLINK_SCLY	acute_cd8	5	OLINK_SCLY	0.0250732	0.0333381	0.95	-0.040383	0.0905294	0.752088	691	0.452254	0.566223
OLINK_SCLY	acute_cd8	5	acuity_maxn:OLINK_SCLY	-0.0539654	0.139583	0.95	-0.328024	0.220093	-0.386618	691	0.699158	0.757421
OLINK_SCLY	acute_cd8	6	OLINK_SCLY	0.110171	0.0466406	0.95	0.0185944	0.201747	2.36212	683	0.0184504	0.0599639
OLINK_SCLY	acute_cd8	6	acuity_maxn:OLINK_SCLY	-0.392969	0.194918	0.95	-0.775679	-0.0102584	-2.01607	683	0.0441834	0.191462
OLINK_SCLY	acute_cd8	7	OLINK_SCLY	-0.044238	0.0506778	0.95	-0.143742	0.055266	-0.872927	679	0.383011	0.553239
OLINK_SCLY	acute_cd8	7	acuity_maxn:OLINK_SCLY	0.0884888	0.212416	0.95	-0.328582	0.50556	0.416582	679	0.677116	0.757421
OLINK_SCLY	acute_cd8	8	OLINK_SCLY	0.0573983	0.0440446	0.95	-0.0290817	0.143878	1.30319	679	0.192953	0.358341
OLINK_SCLY	acute_cd8	8	acuity_maxn:OLINK_SCLY	-0.399018	0.184094	0.95	-0.760479	-0.0375556	-2.16747	679	0.0305462	0.191462
OLINK_SCLY	acute_cd8	9	OLINK_SCLY	-0.134632	0.0749557	0.95	-0.281833	0.0125687	-1.79615	614	0.0729615	0.161599
OLINK_SCLY	acute_cd8	9	acuity_maxn:OLINK_SCLY	-0.454847	0.316542	0.95	-1.07648	0.166789	-1.43693	614	0.151248	0.327705
OLINK_SCLY	acute_cd8	10	OLINK_SCLY	-0.250154	0.0639314	0.95	-0.3757	-0.124607	-3.91285	624	0.000101238	0.000658047
OLINK_SCLY	acute_cd8	10	acuity_maxn:OLINK_SCLY	0.80727	0.273843	0.95	0.269505	1.34504	2.94793	624	0.00331866	0.0431426
OLINK_SCLY	acute_cd8	11	OLINK_SCLY	-0.0545357	0.0505931	0.95	-0.153878	0.044807	-1.07793	661	0.28146	0.457372
OLINK_SCLY	acute_cd8	11	acuity_maxn:OLINK_SCLY	-0.108173	0.214681	0.95	-0.529712	0.313366	-0.503879	661	0.614514	0.757421
OLINK_SCLY	acute_cd8	12	OLINK_SCLY	-0.00658353	0.0612421	0.95	-0.126892	0.113725	-0.1075	527	0.914433	0.914433
OLINK_SCLY	acute_cd8	12	acuity_maxn:OLINK_SCLY	0.37856	0.258587	0.95	-0.129426	0.886547	1.46396	527	0.143801	0.327705
OLINK_SCLY	acute_cd8	13	OLINK_SCLY	0.0513486	0.185961	0.95	-0.319447	0.422145	0.276125	71	0.783254	0.848525
OLINK_SCLY	acute_cd8	13	acuity_maxn:OLINK_SCLY	0.094302	0.603466	0.95	-1.10897	1.29758	0.156267	71	0.876266	0.876266
OLINK_SCP2	acute_cd8	1	OLINK_SCP2	0.157152	0.0867855	0.95	-0.0132459	0.327549	1.8108	685	0.070609	0.458959
OLINK_SCP2	acute_cd8	1	acuity_maxn:OLINK_SCP2	0.0421549	0.350858	0.95	-0.646732	0.731041	0.120148	685	0.904401	0.921575
OLINK_SCP2	acute_cd8	2	OLINK_SCP2	-0.0616251	0.0676	0.95	-0.194352	0.0711014	-0.911613	690	0.362291	0.595568
OLINK_SCP2	acute_cd8	2	acuity_maxn:OLINK_SCP2	-0.0511471	0.273528	0.95	-0.588195	0.4859	-0.18699	690	0.851723	0.921575
OLINK_SCP2	acute_cd8	3	OLINK_SCP2	0.0830954	0.0677768	0.95	-0.0499777	0.216168	1.22602	691	0.22061	0.585126
OLINK_SCP2	acute_cd8	3	acuity_maxn:OLINK_SCP2	-0.0906128	0.274158	0.95	-0.628895	0.44767	-0.330513	691	0.741113	0.921575
OLINK_SCP2	acute_cd8	4	OLINK_SCP2	-0.0286209	0.0562614	0.95	-0.139085	0.0818431	-0.508714	690	0.611116	0.722228
OLINK_SCP2	acute_cd8	4	acuity_maxn:OLINK_SCP2	-0.189205	0.227869	0.95	-0.636606	0.258196	-0.830323	690	0.406644	0.89107
OLINK_SCP2	acute_cd8	5	OLINK_SCP2	0.00894422	0.04931	0.95	-0.0878711	0.10576	0.181388	691	0.856117	0.856117
OLINK_SCP2	acute_cd8	5	acuity_maxn:OLINK_SCP2	0.285932	0.199465	0.95	-0.105697	0.677562	1.4335	691	0.152168	0.659393
OLINK_SCP2	acute_cd8	6	OLINK_SCP2	0.108149	0.0691114	0.95	-0.0275473	0.243845	1.56485	683	0.118081	0.511685
OLINK_SCP2	acute_cd8	6	acuity_maxn:OLINK_SCP2	-0.197449	0.279276	0.95	-0.745792	0.350895	-0.707002	683	0.479807	0.89107
OLINK_SCP2	acute_cd8	7	OLINK_SCP2	-0.0613474	0.0747838	0.95	-0.208183	0.0854879	-0.82033	679	0.412316	0.595568
OLINK_SCP2	acute_cd8	7	acuity_maxn:OLINK_SCP2	-0.245464	0.304748	0.95	-0.843825	0.352897	-0.805466	679	0.420833	0.89107
OLINK_SCP2	acute_cd8	8	OLINK_SCP2	0.0727888	0.0654479	0.95	-0.0557157	0.201293	1.11217	679	0.266461	0.585126
OLINK_SCP2	acute_cd8	8	acuity_maxn:OLINK_SCP2	-0.0904702	0.265011	0.95	-0.610809	0.429869	-0.341383	679	0.732921	0.921575
OLINK_SCP2	acute_cd8	9	OLINK_SCP2	-0.0602672	0.110118	0.95	-0.27652	0.155986	-0.547297	614	0.584373	0.722228
OLINK_SCP2	acute_cd8	9	acuity_maxn:OLINK_SCP2	-0.773582	0.445048	0.95	-1.64758	0.100419	-1.7382	614	0.0826773	0.537402
OLINK_SCP2	acute_cd8	10	OLINK_SCP2	-0.243591	0.0960706	0.95	-0.432252	-0.0549304	-2.53554	624	0.0114702	0.149113
OLINK_SCP2	acute_cd8	10	acuity_maxn:OLINK_SCP2	0.162447	0.393512	0.95	-0.610321	0.935216	0.412815	624	0.679884	0.921575
OLINK_SCP2	acute_cd8	11	OLINK_SCP2	-0.0214742	0.0750116	0.95	-0.168764	0.125816	-0.286279	661	0.774754	0.839317
OLINK_SCP2	acute_cd8	11	acuity_maxn:OLINK_SCP2	-0.23864	0.307007	0.95	-0.841466	0.364187	-0.777311	661	0.437253	0.89107
OLINK_SCP2	acute_cd8	12	OLINK_SCP2	0.100804	0.0913008	0.95	-0.078554	0.280162	1.10409	527	0.270058	0.585126
OLINK_SCP2	acute_cd8	12	acuity_maxn:OLINK_SCP2	-0.642758	0.36776	0.95	-1.36521	0.0796975	-1.74776	527	0.0810871	0.537402
OLINK_SCP2	acute_cd8	13	OLINK_SCP2	0.284665	0.318563	0.95	-0.350531	0.919861	0.893591	71	0.37456	0.595568
OLINK_SCP2	acute_cd8	13	acuity_maxn:OLINK_SCP2	0.140767	1.42476	0.95	-2.70012	2.98165	0.0988007	71	0.921575	0.921575
OLINK_SCRN1	acute_cd8	1	OLINK_SCRN1	0.133946	0.107272	0.95	-0.076675	0.344567	1.24866	685	0.212216	0.689703
OLINK_SCRN1	acute_cd8	1	acuity_maxn:OLINK_SCRN1	-0.36692	0.403104	0.95	-1.15839	0.424549	-0.910236	685	0.363018	0.674177
OLINK_SCRN1	acute_cd8	2	OLINK_SCRN1	0.111953	0.0830455	0.95	-0.0510994	0.275005	1.34809	690	0.178072	0.689703
OLINK_SCRN1	acute_cd8	2	acuity_maxn:OLINK_SCRN1	0.168792	0.308724	0.95	-0.437359	0.774942	0.546741	690	0.584734	0.691049
OLINK_SCRN1	acute_cd8	3	OLINK_SCRN1	-0.084241	0.0832641	0.95	-0.247722	0.0792401	-1.01173	691	0.31202	0.811253
OLINK_SCRN1	acute_cd8	3	acuity_maxn:OLINK_SCRN1	0.239614	0.309181	0.95	-0.367432	0.84666	0.774998	691	0.438606	0.691049
OLINK_SCRN1	acute_cd8	4	OLINK_SCRN1	0.0473517	0.0691674	0.95	-0.0884522	0.183156	0.684595	690	0.493829	0.917112
OLINK_SCRN1	acute_cd8	4	acuity_maxn:OLINK_SCRN1	-0.0802227	0.257286	0.95	-0.585379	0.424934	-0.311804	690	0.755284	0.818224
OLINK_SCRN1	acute_cd8	5	OLINK_SCRN1	-0.0972996	0.0605052	0.95	-0.216096	0.0214966	-1.60812	691	0.108266	0.689703
OLINK_SCRN1	acute_cd8	5	acuity_maxn:OLINK_SCRN1	-0.0464235	0.224646	0.95	-0.487494	0.394647	-0.206652	691	0.836343	0.836343
OLINK_SCRN1	acute_cd8	6	OLINK_SCRN1	0.00758242	0.0850796	0.95	-0.159467	0.174631	0.0891214	683	0.929012	0.954996
OLINK_SCRN1	acute_cd8	6	acuity_maxn:OLINK_SCRN1	-0.643582	0.315284	0.95	-1.26262	-0.0245391	-2.04127	683	0.0416073	0.270448
OLINK_SCRN1	acute_cd8	7	OLINK_SCRN1	-0.0683321	0.091671	0.95	-0.248325	0.111661	-0.745406	679	0.456284	0.917112
OLINK_SCRN1	acute_cd8	7	acuity_maxn:OLINK_SCRN1	0.403538	0.343967	0.95	-0.271828	1.0789	1.17319	679	0.241131	0.624447
OLINK_SCRN1	acute_cd8	8	OLINK_SCRN1	-0.033511	0.0806515	0.95	-0.191867	0.124845	-0.415504	679	0.677905	0.954996
OLINK_SCRN1	acute_cd8	8	acuity_maxn:OLINK_SCRN1	-0.475734	0.298079	0.95	-1.061	0.109532	-1.596	679	0.110954	0.480799
OLINK_SCRN1	acute_cd8	9	OLINK_SCRN1	-0.225161	0.139121	0.95	-0.498372	0.0480508	-1.61845	614	0.10608	0.689703
OLINK_SCRN1	acute_cd8	9	acuity_maxn:OLINK_SCRN1	1.31969	0.527859	0.95	0.283065	2.35632	2.50009	614	0.012676	0.164788
OLINK_SCRN1	acute_cd8	10	OLINK_SCRN1	0.0285994	0.119108	0.95	-0.205301	0.2625	0.240114	624	0.810321	0.954996
OLINK_SCRN1	acute_cd8	10	acuity_maxn:OLINK_SCRN1	0.51633	0.485742	0.95	-0.437558	1.47022	1.06297	624	0.288207	0.624447
OLINK_SCRN1	acute_cd8	11	OLINK_SCRN1	0.0199097	0.0929229	0.95	-0.16255	0.202369	0.21426	661	0.83041	0.954996
OLINK_SCRN1	acute_cd8	11	acuity_maxn:OLINK_SCRN1	0.391337	0.34838	0.95	-0.292728	1.0754	1.12331	661	0.261716	0.624447
OLINK_SCRN1	acute_cd8	12	OLINK_SCRN1	0.0465791	0.113588	0.95	-0.176562	0.269721	0.410069	527	0.681922	0.954996
OLINK_SCRN1	acute_cd8	12	acuity_maxn:OLINK_SCRN1	-0.258525	0.429485	0.95	-1.10224	0.585188	-0.601943	527	0.547471	0.691049
OLINK_SCRN1	acute_cd8	13	OLINK_SCRN1	0.0134853	0.238114	0.95	-0.461301	0.488272	0.0566338	71	0.954996	0.954996
OLINK_SCRN1	acute_cd8	13	acuity_maxn:OLINK_SCRN1	0.418364	0.730504	0.95	-1.03822	1.87495	0.572705	71	0.568653	0.691049
OLINK_SDC1	acute_cd8	1	OLINK_SDC1	0.0987963	0.051989	0.95	-0.0032806	0.200873	1.90033	685	0.0578092	0.10736
OLINK_SDC1	acute_cd8	1	acuity_maxn:OLINK_SDC1	-0.124268	0.184355	0.95	-0.486237	0.237701	-0.67407	685	0.500494	0.536357
OLINK_SDC1	acute_cd8	2	OLINK_SDC1	-0.0494415	0.0404013	0.95	-0.128766	0.0298827	-1.22376	690	0.22146	0.287898
OLINK_SDC1	acute_cd8	2	acuity_maxn:OLINK_SDC1	-0.111804	0.143136	0.95	-0.392838	0.169231	-0.7811	690	0.435012	0.536357
OLINK_SDC1	acute_cd8	3	OLINK_SDC1	-0.0017485	0.0405278	0.95	-0.0813209	0.0778239	-0.0431433	691	0.9656	0.9656
OLINK_SDC1	acute_cd8	3	acuity_maxn:OLINK_SDC1	0.189405	0.143417	0.95	-0.0921812	0.470991	1.32066	691	0.187054	0.524578
OLINK_SDC1	acute_cd8	4	OLINK_SDC1	0.0589819	0.0335876	0.95	-0.00696428	0.124928	1.75606	690	0.0795215	0.129222
OLINK_SDC1	acute_cd8	4	acuity_maxn:OLINK_SDC1	0.0930193	0.11883	0.95	-0.140292	0.32633	0.782796	690	0.434016	0.536357
OLINK_SDC1	acute_cd8	5	OLINK_SDC1	-0.0811507	0.0294127	0.95	-0.1389	-0.0234018	-2.75904	691	0.00595063	0.0257861
OLINK_SDC1	acute_cd8	5	acuity_maxn:OLINK_SDC1	0.0906523	0.104059	0.95	-0.113657	0.294962	0.871164	691	0.383967	0.536357
OLINK_SDC1	acute_cd8	6	OLINK_SDC1	0.223781	0.0404597	0.95	0.144341	0.303221	5.53095	683	4.53898e-08	3.02595e-07
OLINK_SDC1	acute_cd8	6	acuity_maxn:OLINK_SDC1	-0.0882072	0.142581	0.95	-0.368158	0.191743	-0.618645	683	0.536357	0.536357
OLINK_SDC1	acute_cd8	7	OLINK_SDC1	0.00272464	0.0447739	0.95	-0.0851872	0.0906365	0.0608533	679	0.951494	0.9656
OLINK_SDC1	acute_cd8	7	acuity_maxn:OLINK_SDC1	0.103321	0.160185	0.95	-0.211197	0.417838	0.645009	679	0.519139	0.536357
OLINK_SDC1	acute_cd8	8	OLINK_SDC1	0.211684	0.0383021	0.95	0.136479	0.286889	5.52669	679	4.6553e-08	3.02595e-07
OLINK_SDC1	acute_cd8	8	acuity_maxn:OLINK_SDC1	-0.319607	0.135584	0.95	-0.585821	-0.0533926	-2.35726	679	0.0186931	0.143002
OLINK_SDC1	acute_cd8	9	OLINK_SDC1	-0.145445	0.0669761	0.95	-0.276975	-0.0139147	-2.17159	614	0.0302687	0.0931864
OLINK_SDC1	acute_cd8	9	acuity_maxn:OLINK_SDC1	0.217557	0.23808	0.95	-0.249992	0.685107	0.9138	614	0.361181	0.536357
OLINK_SDC1	acute_cd8	10	OLINK_SDC1	-0.113286	0.0575913	0.95	-0.226383	-0.0001901	-1.96707	624	0.0496173	0.10736
OLINK_SDC1	acute_cd8	10	acuity_maxn:OLINK_SDC1	0.354439	0.210305	0.95	-0.0585521	0.76743	1.68536	624	0.0924196	0.400485
OLINK_SDC1	acute_cd8	11	OLINK_SDC1	-0.0132944	0.0450427	0.95	-0.101738	0.0751496	-0.295151	661	0.767971	0.907603
OLINK_SDC1	acute_cd8	11	acuity_maxn:OLINK_SDC1	-0.119544	0.160043	0.95	-0.433798	0.194709	-0.746954	661	0.455357	0.536357
OLINK_SDC1	acute_cd8	12	OLINK_SDC1	0.0740475	0.056279	0.95	-0.0365113	0.184606	1.31572	527	0.18884	0.272769
OLINK_SDC1	acute_cd8	12	acuity_maxn:OLINK_SDC1	-0.460321	0.200387	0.95	-0.853976	-0.066667	-2.29717	527	0.0220003	0.143002
OLINK_SDC1	acute_cd8	13	OLINK_SDC1	0.268352	0.125432	0.95	0.0182471	0.518456	2.13942	71	0.0358409	0.0931864
OLINK_SDC1	acute_cd8	13	acuity_maxn:OLINK_SDC1	-0.476947	0.370162	0.95	-1.21503	0.261134	-1.28848	71	0.201761	0.524578
OLINK_SDC4	acute_cd8	1	OLINK_SDC4	0.146452	0.0681802	0.95	0.0125846	0.280319	2.14801	685	0.0320629	0.0694695
OLINK_SDC4	acute_cd8	1	acuity_maxn:OLINK_SDC4	-0.532933	0.269598	0.95	-1.06227	-0.00359507	-1.97677	685	0.0484685	0.315045
OLINK_SDC4	acute_cd8	2	OLINK_SDC4	-0.182468	0.0526019	0.95	-0.285747	-0.0791887	-3.46884	690	0.000555188	0.00360872
OLINK_SDC4	acute_cd8	2	acuity_maxn:OLINK_SDC4	0.20838	0.208026	0.95	-0.20006	0.61682	1.0017	690	0.316838	0.527884
OLINK_SDC4	acute_cd8	3	OLINK_SDC4	0.120844	0.053089	0.95	0.0166087	0.225079	2.27625	691	0.0231362	0.0603992
OLINK_SDC4	acute_cd8	3	acuity_maxn:OLINK_SDC4	0.0039961	0.209971	0.95	-0.408262	0.416254	0.0190317	691	0.984821	0.984821
OLINK_SDC4	acute_cd8	4	OLINK_SDC4	0.208064	0.0432355	0.95	0.123175	0.292953	4.81235	690	1.83349e-06	2.38354e-05
OLINK_SDC4	acute_cd8	4	acuity_maxn:OLINK_SDC4	0.339395	0.171419	0.95	0.00282925	0.67596	1.97991	690	0.0481102	0.315045
OLINK_SDC4	acute_cd8	5	OLINK_SDC4	-0.0878385	0.0386157	0.95	-0.163657	-0.0120204	-2.27469	691	0.0232305	0.0603992
OLINK_SDC4	acute_cd8	5	acuity_maxn:OLINK_SDC4	-0.15203	0.152467	0.95	-0.451385	0.147325	-0.997131	691	0.31905	0.527884
OLINK_SDC4	acute_cd8	6	OLINK_SDC4	-0.0639249	0.0549027	0.95	-0.171723	0.0438733	-1.16433	683	0.244696	0.454435
OLINK_SDC4	acute_cd8	6	acuity_maxn:OLINK_SDC4	0.0810852	0.2157	0.95	-0.342429	0.504599	0.375917	683	0.707095	0.778626
OLINK_SDC4	acute_cd8	7	OLINK_SDC4	-0.0574382	0.0589354	0.95	-0.173156	0.0582795	-0.974595	679	0.330108	0.536426
OLINK_SDC4	acute_cd8	7	acuity_maxn:OLINK_SDC4	0.231595	0.235062	0.95	-0.229941	0.693131	0.985251	679	0.324852	0.527884
OLINK_SDC4	acute_cd8	8	OLINK_SDC4	-0.0287216	0.0517302	0.95	-0.130292	0.0728488	-0.555219	679	0.578928	0.684187
OLINK_SDC4	acute_cd8	8	acuity_maxn:OLINK_SDC4	-0.264509	0.202856	0.95	-0.66281	0.133791	-1.30393	679	0.192701	0.527884
OLINK_SDC4	acute_cd8	9	OLINK_SDC4	-0.0555454	0.0884247	0.95	-0.229197	0.118106	-0.628165	614	0.530129	0.684187
OLINK_SDC4	acute_cd8	9	acuity_maxn:OLINK_SDC4	0.414391	0.352809	0.95	-0.278467	1.10725	1.17455	614	0.240631	0.527884
OLINK_SDC4	acute_cd8	10	OLINK_SDC4	-0.0588902	0.0768139	0.95	-0.209735	0.091955	-0.76666	624	0.443574	0.640718
OLINK_SDC4	acute_cd8	10	acuity_maxn:OLINK_SDC4	0.366277	0.312324	0.95	-0.247057	0.979611	1.17275	624	0.241345	0.527884
OLINK_SDC4	acute_cd8	11	OLINK_SDC4	-0.193442	0.0588784	0.95	-0.309054	-0.0778311	-3.28546	661	0.00107197	0.0046452
OLINK_SDC4	acute_cd8	11	acuity_maxn:OLINK_SDC4	0.0848347	0.23545	0.95	-0.377486	0.547155	0.360309	661	0.718732	0.778626
OLINK_SDC4	acute_cd8	12	OLINK_SDC4	0.0202808	0.0730488	0.95	-0.123222	0.163783	0.277634	527	0.781402	0.781402
OLINK_SDC4	acute_cd8	12	acuity_maxn:OLINK_SDC4	-0.122209	0.290971	0.95	-0.693814	0.449397	-0.420003	527	0.674655	0.778626
OLINK_SDC4	acute_cd8	13	OLINK_SDC4	-0.0605358	0.193605	0.95	-0.446573	0.325501	-0.312677	71	0.755443	0.781402
OLINK_SDC4	acute_cd8	13	acuity_maxn:OLINK_SDC4	0.301175	0.724028	0.95	-1.1425	1.74484	0.415971	71	0.678686	0.778626
OLINK_SELE	acute_cd8	1	OLINK_SELE	0.306988	0.0890829	0.95	0.13208	0.481897	3.44609	685	0.000603478	0.00261507
OLINK_SELE	acute_cd8	1	acuity_maxn:OLINK_SELE	-0.615249	0.350184	0.95	-1.30281	0.0723136	-1.75693	685	0.0793763	0.273677
OLINK_SELE	acute_cd8	2	OLINK_SELE	-0.162617	0.0695739	0.95	-0.299219	-0.0260147	-2.33732	690	0.0197075	0.0426995
OLINK_SELE	acute_cd8	2	acuity_maxn:OLINK_SELE	0.467417	0.270298	0.95	-0.0632876	0.998122	1.72927	690	0.0842084	0.273677
OLINK_SELE	acute_cd8	3	OLINK_SELE	0.217923	0.0692562	0.95	0.0819457	0.353901	3.14663	691	0.00172258	0.0055984
OLINK_SELE	acute_cd8	3	acuity_maxn:OLINK_SELE	-0.37056	0.270129	0.95	-0.900932	0.159813	-1.37179	691	0.170575	0.316782
OLINK_SELE	acute_cd8	4	OLINK_SELE	-0.065979	0.0580837	0.95	-0.180021	0.0480629	-1.13593	690	0.25638	0.370327
OLINK_SELE	acute_cd8	4	acuity_maxn:OLINK_SELE	0.174334	0.224609	0.95	-0.266665	0.615332	0.776166	690	0.437917	0.632546
OLINK_SELE	acute_cd8	5	OLINK_SELE	-0.0256717	0.0510013	0.95	-0.125808	0.0744644	-0.503353	691	0.614877	0.726672
OLINK_SELE	acute_cd8	5	acuity_maxn:OLINK_SELE	-0.0208538	0.197032	0.95	-0.407706	0.365999	-0.10584	691	0.91574	0.91574
OLINK_SELE	acute_cd8	6	OLINK_SELE	-0.0209217	0.0715952	0.95	-0.161495	0.119651	-0.292222	683	0.770206	0.83439
OLINK_SELE	acute_cd8	6	acuity_maxn:OLINK_SELE	0.699472	0.276318	0.95	0.156938	1.24201	2.5314	683	0.0115839	0.0752953
OLINK_SELE	acute_cd8	7	OLINK_SELE	-0.185248	0.0770111	0.95	-0.336456	-0.0340394	-2.40547	679	0.0164181	0.042687
OLINK_SELE	acute_cd8	7	acuity_maxn:OLINK_SELE	0.41997	0.302578	0.95	-0.174131	1.01407	1.38797	679	0.165601	0.316782
OLINK_SELE	acute_cd8	8	OLINK_SELE	0.0986579	0.0683001	0.95	-0.0354468	0.232763	1.44448	679	0.149066	0.242232
OLINK_SELE	acute_cd8	8	acuity_maxn:OLINK_SELE	-0.365892	0.262966	0.95	-0.882217	0.150433	-1.3914	679	0.164559	0.316782
OLINK_SELE	acute_cd8	9	OLINK_SELE	-0.192346	0.1159	0.95	-0.419954	0.0352621	-1.65959	614	0.0975078	0.181086
OLINK_SELE	acute_cd8	9	acuity_maxn:OLINK_SELE	0.1837	0.455128	0.95	-0.710096	1.0775	0.403623	614	0.686631	0.811473
OLINK_SELE	acute_cd8	10	OLINK_SELE	-0.512098	0.101668	0.95	-0.711751	-0.312445	-5.03697	624	6.20026e-07	8.06034e-06
OLINK_SELE	acute_cd8	10	acuity_maxn:OLINK_SELE	1.19342	0.399895	0.95	0.408118	1.97872	2.98433	624	0.0029531	0.0383903
OLINK_SELE	acute_cd8	11	OLINK_SELE	-0.287984	0.0782739	0.95	-0.44168	-0.134289	-3.67919	661	0.000253027	0.00164467
OLINK_SELE	acute_cd8	11	acuity_maxn:OLINK_SELE	0.345358	0.308175	0.95	-0.259763	0.950479	1.12065	661	0.262843	0.427119
OLINK_SELE	acute_cd8	12	OLINK_SELE	-0.000988031	0.0991241	0.95	-0.195715	0.193739	-0.00996762	527	0.992051	0.992051
OLINK_SELE	acute_cd8	12	acuity_maxn:OLINK_SELE	0.194136	0.405217	0.95	-0.601903	0.990174	0.479092	527	0.632072	0.811473
OLINK_SELE	acute_cd8	13	OLINK_SELE	0.193283	0.233823	0.95	-0.272946	0.659513	0.826622	71	0.411221	0.534587
OLINK_SELE	acute_cd8	13	acuity_maxn:OLINK_SELE	0.0912062	0.796439	0.95	-1.49685	1.67926	0.114517	71	0.909151	0.91574
OLINK_SELPLG	acute_cd8	1	OLINK_SELPLG	-0.257253	0.147267	0.95	-0.546402	0.0318966	-1.74684	685	0.0811127	0.301673
OLINK_SELPLG	acute_cd8	1	acuity_maxn:OLINK_SELPLG	-0.234709	0.659924	0.95	-1.53043	1.06101	-0.355661	685	0.722204	0.97122
OLINK_SELPLG	acute_cd8	2	OLINK_SELPLG	-0.231977	0.114143	0.95	-0.456087	-0.007867	-2.03233	690	0.0425027	0.276268
OLINK_SELPLG	acute_cd8	2	acuity_maxn:OLINK_SELPLG	0.668612	0.509559	0.95	-0.331859	1.66908	1.31214	690	0.189909	0.97122
OLINK_SELPLG	acute_cd8	3	OLINK_SELPLG	0.29528	0.114373	0.95	0.07072	0.519839	2.58173	691	0.0100354	0.13046
OLINK_SELPLG	acute_cd8	3	acuity_maxn:OLINK_SELPLG	0.0783224	0.510287	0.95	-0.923577	1.08022	0.153487	691	0.878059	0.97122
OLINK_SELPLG	acute_cd8	4	OLINK_SELPLG	-0.00602303	0.0955297	0.95	-0.193587	0.181541	-0.0630488	690	0.949746	0.949746
OLINK_SELPLG	acute_cd8	4	acuity_maxn:OLINK_SELPLG	-0.193071	0.4269	0.95	-1.03125	0.645107	-0.452263	690	0.651221	0.97122
OLINK_SELPLG	acute_cd8	5	OLINK_SELPLG	-0.0747227	0.0837591	0.95	-0.239176	0.0897301	-0.892115	691	0.372642	0.623331
OLINK_SELPLG	acute_cd8	5	acuity_maxn:OLINK_SELPLG	0.262258	0.373704	0.95	-0.471474	0.995991	0.701779	691	0.483053	0.97122
OLINK_SELPLG	acute_cd8	6	OLINK_SELPLG	-0.104652	0.120032	0.95	-0.340327	0.131024	-0.871865	683	0.383589	0.623331
OLINK_SELPLG	acute_cd8	6	acuity_maxn:OLINK_SELPLG	-0.216764	0.524478	0.95	-1.24655	0.813018	-0.413296	683	0.67952	0.97122
OLINK_SELPLG	acute_cd8	7	OLINK_SELPLG	-0.177525	0.126216	0.95	-0.425346	0.0702957	-1.40652	679	0.160028	0.416073
OLINK_SELPLG	acute_cd8	7	acuity_maxn:OLINK_SELPLG	-0.667896	0.566904	0.95	-1.78099	0.445199	-1.17815	679	0.239151	0.97122
OLINK_SELPLG	acute_cd8	8	OLINK_SELPLG	0.0486762	0.110721	0.95	-0.168721	0.266073	0.439628	679	0.660346	0.840033
OLINK_SELPLG	acute_cd8	8	acuity_maxn:OLINK_SELPLG	-0.0644471	0.495291	0.95	-1.03693	0.908039	-0.13012	679	0.89651	0.97122
OLINK_SELPLG	acute_cd8	9	OLINK_SELPLG	-0.0623646	0.199329	0.95	-0.453813	0.329084	-0.312873	614	0.754483	0.840033
OLINK_SELPLG	acute_cd8	9	acuity_maxn:OLINK_SELPLG	-0.294919	0.870551	0.95	-2.00454	1.4147	-0.338772	614	0.734897	0.97122
OLINK_SELPLG	acute_cd8	10	OLINK_SELPLG	0.0471895	0.165332	0.95	-0.277485	0.371864	0.285423	624	0.775415	0.840033
OLINK_SELPLG	acute_cd8	10	acuity_maxn:OLINK_SELPLG	-0.213991	0.764412	0.95	-1.71512	1.28714	-0.279942	624	0.779615	0.97122
OLINK_SELPLG	acute_cd8	11	OLINK_SELPLG	-0.212439	0.126217	0.95	-0.460273	0.0353951	-1.68313	661	0.0928224	0.301673
OLINK_SELPLG	acute_cd8	11	acuity_maxn:OLINK_SELPLG	1.35903	0.570841	0.95	0.238147	2.47991	2.38075	661	0.01756	0.22828
OLINK_SELPLG	acute_cd8	12	OLINK_SELPLG	-0.107755	0.164493	0.95	-0.430897	0.215387	-0.655075	527	0.512705	0.740574
OLINK_SELPLG	acute_cd8	12	acuity_maxn:OLINK_SELPLG	-0.014382	0.708397	0.95	-1.40601	1.37725	-0.0203022	527	0.98381	0.98381
OLINK_SELPLG	acute_cd8	13	OLINK_SELPLG	-0.48278	0.43993	0.95	-1.35997	0.394416	-1.0974	71	0.276174	0.598377
OLINK_SELPLG	acute_cd8	13	acuity_maxn:OLINK_SELPLG	-0.45838	1.64047	0.95	-3.72938	2.81262	-0.27942	71	0.780735	0.97122
OLINK_SELP	acute_cd8	1	OLINK_SELP	0.127789	0.0754193	0.95	-0.0202919	0.27587	1.69438	685	0.090648	0.147303
OLINK_SELP	acute_cd8	1	acuity_maxn:OLINK_SELP	-0.289796	0.309969	0.95	-0.8984	0.318807	-0.93492	685	0.350159	0.829482
OLINK_SELP	acute_cd8	2	OLINK_SELP	-0.13865	0.0584604	0.95	-0.253432	-0.0238687	-2.3717	690	0.0179801	0.0518241
OLINK_SELP	acute_cd8	2	acuity_maxn:OLINK_SELP	-0.01511	0.23992	0.95	-0.48617	0.45595	-0.0629796	690	0.949801	0.949801
OLINK_SELP	acute_cd8	3	OLINK_SELP	0.0450196	0.0586919	0.95	-0.0702164	0.160255	0.767048	691	0.443315	0.640344
OLINK_SELP	acute_cd8	3	acuity_maxn:OLINK_SELP	-0.0878577	0.240678	0.95	-0.560405	0.38469	-0.365043	691	0.715191	0.929748
OLINK_SELP	acute_cd8	4	OLINK_SELP	0.19813	0.0479222	0.95	0.104039	0.29222	4.1344	690	3.99711e-05	0.000519624
OLINK_SELP	acute_cd8	4	acuity_maxn:OLINK_SELP	0.0774523	0.196332	0.95	-0.308027	0.462932	0.394497	690	0.693336	0.929748
OLINK_SELP	acute_cd8	5	OLINK_SELP	-0.0984334	0.0425604	0.95	-0.181997	-0.0148702	-2.31279	691	0.0210268	0.0518241
OLINK_SELP	acute_cd8	5	acuity_maxn:OLINK_SELP	0.0141391	0.174151	0.95	-0.32779	0.356068	0.0811884	691	0.935316	0.949801
OLINK_SELP	acute_cd8	6	OLINK_SELP	0.138096	0.0593864	0.95	0.021494	0.254698	2.32538	683	0.0203438	0.0518241
OLINK_SELP	acute_cd8	6	acuity_maxn:OLINK_SELP	0.390597	0.243017	0.95	-0.0865537	0.867747	1.60728	683	0.108455	0.702944
OLINK_SELP	acute_cd8	7	OLINK_SELP	0.146026	0.0645129	0.95	0.0193572	0.272695	2.26351	679	0.0239188	0.0518241
OLINK_SELP	acute_cd8	7	acuity_maxn:OLINK_SELP	-0.0344595	0.266793	0.95	-0.558299	0.48938	-0.129162	679	0.897268	0.949801
OLINK_SELP	acute_cd8	8	OLINK_SELP	0.171675	0.0565258	0.95	0.060689	0.282662	3.03711	679	0.00248007	0.0161205
OLINK_SELP	acute_cd8	8	acuity_maxn:OLINK_SELP	-0.321888	0.231621	0.95	-0.776668	0.132892	-1.38972	679	0.16507	0.702944
OLINK_SELP	acute_cd8	9	OLINK_SELP	-0.19251	0.0972276	0.95	-0.383449	-0.00157117	-1.97999	614	0.0481501	0.0894217
OLINK_SELP	acute_cd8	9	acuity_maxn:OLINK_SELP	1.096	0.41203	0.95	0.286845	1.90516	2.66001	614	0.00801793	0.104233
OLINK_SELP	acute_cd8	10	OLINK_SELP	-0.00666619	0.0837982	0.95	-0.171227	0.157895	-0.0795505	624	0.93662	0.997331
OLINK_SELP	acute_cd8	10	acuity_maxn:OLINK_SELP	0.230203	0.354583	0.95	-0.466117	0.926523	0.649223	624	0.516433	0.929748
OLINK_SELP	acute_cd8	11	OLINK_SELP	-0.00650039	0.0653671	0.95	-0.134853	0.121852	-0.0994443	661	0.920816	0.997331
OLINK_SELP	acute_cd8	11	acuity_maxn:OLINK_SELP	-0.334015	0.269882	0.95	-0.863945	0.195914	-1.23764	661	0.21629	0.702944
OLINK_SELP	acute_cd8	12	OLINK_SELP	-0.000277318	0.0828631	0.95	-0.16306	0.162505	-0.0033467	527	0.997331	0.997331
OLINK_SELP	acute_cd8	12	acuity_maxn:OLINK_SELP	-0.315344	0.36105	0.95	-1.02462	0.39393	-0.873409	527	0.382838	0.829482
OLINK_SELP	acute_cd8	13	OLINK_SELP	0.110353	0.228654	0.95	-0.345571	0.566277	0.482621	71	0.63085	0.820105
OLINK_SELP	acute_cd8	13	acuity_maxn:OLINK_SELP	0.460858	0.88353	0.95	-1.30085	2.22257	0.521611	71	0.603565	0.929748
OLINK_SEMA3F	acute_cd8	1	OLINK_SEMA3F	-0.286087	0.120154	0.95	-0.522002	-0.0501726	-2.381	685	0.017538	0.104374
OLINK_SEMA3F	acute_cd8	1	acuity_maxn:OLINK_SEMA3F	0.225493	0.404059	0.95	-0.567851	1.01884	0.558069	685	0.57698	0.681885
OLINK_SEMA3F	acute_cd8	2	OLINK_SEMA3F	0.147453	0.0926778	0.95	-0.0345113	0.329417	1.59103	690	0.112061	0.208114
OLINK_SEMA3F	acute_cd8	2	acuity_maxn:OLINK_SEMA3F	0.354846	0.311101	0.95	-0.255971	0.965663	1.14062	690	0.254426	0.367504
OLINK_SEMA3F	acute_cd8	3	OLINK_SEMA3F	-0.223747	0.0932131	0.95	-0.406762	-0.040732	-2.40038	691	0.0166415	0.104374
OLINK_SEMA3F	acute_cd8	3	acuity_maxn:OLINK_SEMA3F	0.531076	0.312724	0.95	-0.0829278	1.14508	1.69822	691	0.0899156	0.22387
OLINK_SEMA3F	acute_cd8	4	OLINK_SEMA3F	-0.150574	0.0774499	0.95	-0.30264	0.00149195	-1.94414	690	0.0522841	0.135939
OLINK_SEMA3F	acute_cd8	4	acuity_maxn:OLINK_SEMA3F	0.084774	0.260155	0.95	-0.426015	0.595563	0.32586	690	0.744629	0.775681
OLINK_SEMA3F	acute_cd8	5	OLINK_SEMA3F	-0.0709029	0.0680781	0.95	-0.204568	0.0627618	-1.04149	691	0.29801	0.352194
OLINK_SEMA3F	acute_cd8	5	acuity_maxn:OLINK_SEMA3F	0.275167	0.228548	0.95	-0.173565	0.723899	1.20398	691	0.229011	0.367504
OLINK_SEMA3F	acute_cd8	6	OLINK_SEMA3F	0.0553516	0.0959051	0.95	-0.132953	0.243656	0.57715	683	0.564028	0.611031
OLINK_SEMA3F	acute_cd8	6	acuity_maxn:OLINK_SEMA3F	-0.523158	0.320734	0.95	-1.1529	0.106586	-1.63113	683	0.103325	0.22387
OLINK_SEMA3F	acute_cd8	7	OLINK_SEMA3F	-0.22009	0.103186	0.95	-0.422692	-0.0174888	-2.13295	679	0.0332866	0.108182
OLINK_SEMA3F	acute_cd8	7	acuity_maxn:OLINK_SEMA3F	0.79967	0.350922	0.95	0.110648	1.48869	2.27877	679	0.0229903	0.0996248
OLINK_SEMA3F	acute_cd8	8	OLINK_SEMA3F	0.107418	0.0905663	0.95	-0.0704057	0.285242	1.18607	679	0.236009	0.306812
OLINK_SEMA3F	acute_cd8	8	acuity_maxn:OLINK_SEMA3F	-0.597856	0.301768	0.95	-1.19037	-0.00534474	-1.98118	679	0.0479746	0.155918
OLINK_SEMA3F	acute_cd8	9	OLINK_SEMA3F	0.223028	0.157385	0.95	-0.0860492	0.532106	1.41709	614	0.156964	0.255066
OLINK_SEMA3F	acute_cd8	9	acuity_maxn:OLINK_SEMA3F	-0.535802	0.549695	0.95	-1.61531	0.543709	-0.974726	614	0.33008	0.429104
OLINK_SEMA3F	acute_cd8	10	OLINK_SEMA3F	0.0546788	0.132392	0.95	-0.205309	0.314666	0.413007	624	0.679743	0.679743
OLINK_SEMA3F	acute_cd8	10	acuity_maxn:OLINK_SEMA3F	1.38117	0.46225	0.95	0.473421	2.28893	2.98794	624	0.00291899	0.0379468
OLINK_SEMA3F	acute_cd8	11	OLINK_SEMA3F	0.136922	0.103539	0.95	-0.066383	0.340226	1.32242	661	0.186486	0.269369
OLINK_SEMA3F	acute_cd8	11	acuity_maxn:OLINK_SEMA3F	0.966194	0.355396	0.95	0.268352	1.66404	2.71864	661	0.0067271	0.0437261
OLINK_SEMA3F	acute_cd8	12	OLINK_SEMA3F	0.236234	0.130526	0.95	-0.0201809	0.49265	1.80986	527	0.0708865	0.153587
OLINK_SEMA3F	acute_cd8	12	acuity_maxn:OLINK_SEMA3F	0.125475	0.44011	0.95	-0.739111	0.99006	0.285098	527	0.775681	0.775681
OLINK_SEMA3F	acute_cd8	13	OLINK_SEMA3F	0.763158	0.33107	0.95	0.103022	1.42329	2.30512	71	0.0240862	0.104374
OLINK_SEMA3F	acute_cd8	13	acuity_maxn:OLINK_SEMA3F	1.29138	0.907442	0.95	-0.518011	3.10077	1.4231	71	0.159088	0.295449
OLINK_SEMA4C	acute_cd8	1	OLINK_SEMA4C	0.257846	0.124466	0.95	0.0134657	0.502226	2.07162	685	0.0386745	0.251384
OLINK_SEMA4C	acute_cd8	1	acuity_maxn:OLINK_SEMA4C	-0.343649	0.43506	0.95	-1.19786	0.510562	-0.789889	685	0.429866	0.698532
OLINK_SEMA4C	acute_cd8	2	OLINK_SEMA4C	-0.0472329	0.096831	0.95	-0.237352	0.142886	-0.487788	690	0.625855	0.739647
OLINK_SEMA4C	acute_cd8	2	acuity_maxn:OLINK_SEMA4C	-0.283801	0.333331	0.95	-0.938266	0.370664	-0.851408	690	0.394838	0.698532
OLINK_SEMA4C	acute_cd8	3	OLINK_SEMA4C	0.158094	0.0970088	0.95	-0.032373	0.348562	1.62969	691	0.103622	0.336773
OLINK_SEMA4C	acute_cd8	3	acuity_maxn:OLINK_SEMA4C	0.129008	0.334436	0.95	-0.527625	0.785642	0.385749	691	0.699801	0.827038
OLINK_SEMA4C	acute_cd8	4	OLINK_SEMA4C	-0.0882058	0.0806956	0.95	-0.246644	0.0702325	-1.09307	690	0.274745	0.446094
OLINK_SEMA4C	acute_cd8	4	acuity_maxn:OLINK_SEMA4C	0.223521	0.278451	0.95	-0.323191	0.770233	0.802733	690	0.422406	0.698532
OLINK_SEMA4C	acute_cd8	5	OLINK_SEMA4C	-0.0831079	0.0705759	0.95	-0.221677	0.055461	-1.17757	691	0.239374	0.446094
OLINK_SEMA4C	acute_cd8	5	acuity_maxn:OLINK_SEMA4C	0.565193	0.242726	0.95	0.0886242	1.04176	2.32852	691	0.0201719	0.131117
OLINK_SEMA4C	acute_cd8	6	OLINK_SEMA4C	-0.0892115	0.100246	0.95	-0.28604	0.107617	-0.889922	683	0.373821	0.485968
OLINK_SEMA4C	acute_cd8	6	acuity_maxn:OLINK_SEMA4C	0.096139	0.341876	0.95	-0.575114	0.767392	0.281211	683	0.778634	0.84352
OLINK_SEMA4C	acute_cd8	7	OLINK_SEMA4C	-0.297232	0.106809	0.95	-0.506948	-0.0875162	-2.78283	679	0.00553839	0.0719991
OLINK_SEMA4C	acute_cd8	7	acuity_maxn:OLINK_SEMA4C	0.650269	0.368842	0.95	-0.0739391	1.37448	1.763	679	0.0783501	0.339517
OLINK_SEMA4C	acute_cd8	8	OLINK_SEMA4C	-0.0202903	0.0939593	0.95	-0.204776	0.164195	-0.215948	679	0.829093	0.829093
OLINK_SEMA4C	acute_cd8	8	acuity_maxn:OLINK_SEMA4C	-0.389232	0.321565	0.95	-1.02061	0.242149	-1.21043	679	0.226535	0.588991
OLINK_SEMA4C	acute_cd8	9	OLINK_SEMA4C	-0.228316	0.162323	0.95	-0.547092	0.0904601	-1.40655	614	0.160066	0.416173
OLINK_SEMA4C	acute_cd8	9	acuity_maxn:OLINK_SEMA4C	0.390073	0.577199	0.95	-0.74345	1.5236	0.675803	614	0.49942	0.721384
OLINK_SEMA4C	acute_cd8	10	OLINK_SEMA4C	-0.252808	0.139939	0.95	-0.527617	0.0220012	-1.80655	624	0.0713136	0.309026
OLINK_SEMA4C	acute_cd8	10	acuity_maxn:OLINK_SEMA4C	1.44305	0.494657	0.95	0.47165	2.41444	2.91726	624	0.00365819	0.0475564
OLINK_SEMA4C	acute_cd8	11	OLINK_SEMA4C	-0.112414	0.109792	0.95	-0.327997	0.103169	-1.02388	661	0.306266	0.446094
OLINK_SEMA4C	acute_cd8	11	acuity_maxn:OLINK_SEMA4C	0.171736	0.377685	0.95	-0.569871	0.913343	0.454707	661	0.649469	0.827038
OLINK_SEMA4C	acute_cd8	12	OLINK_SEMA4C	-0.034605	0.132063	0.95	-0.29404	0.22483	-0.262034	527	0.793398	0.829093
OLINK_SEMA4C	acute_cd8	12	acuity_maxn:OLINK_SEMA4C	0.0734932	0.466314	0.95	-0.84257	0.989556	0.157605	527	0.874829	0.874829
OLINK_SEMA4C	acute_cd8	13	OLINK_SEMA4C	0.397327	0.387629	0.95	-0.375584	1.17024	1.02502	71	0.308834	0.446094
OLINK_SEMA4C	acute_cd8	13	acuity_maxn:OLINK_SEMA4C	-1.43473	1.14284	0.95	-3.71348	0.844028	-1.25541	71	0.213447	0.588991
OLINK_SEMA4D	acute_cd8	1	OLINK_SEMA4D	0.0267428	0.168899	0.95	-0.30488	0.358365	0.158335	685	0.874239	0.874239
OLINK_SEMA4D	acute_cd8	1	acuity_maxn:OLINK_SEMA4D	-0.236714	0.696713	0.95	-1.60466	1.13124	-0.339758	685	0.734143	0.803151
OLINK_SEMA4D	acute_cd8	2	OLINK_SEMA4D	-0.406578	0.130295	0.95	-0.6624	-0.150755	-3.12044	690	0.00188113	0.0122273
OLINK_SEMA4D	acute_cd8	2	acuity_maxn:OLINK_SEMA4D	0.779544	0.538047	0.95	-0.276861	1.83595	1.44884	690	0.147836	0.480468
OLINK_SEMA4D	acute_cd8	3	OLINK_SEMA4D	0.335828	0.130725	0.95	0.0791614	0.592494	2.56896	691	0.0104092	0.0423597
OLINK_SEMA4D	acute_cd8	3	acuity_maxn:OLINK_SEMA4D	-0.67939	0.537586	0.95	-1.73489	0.376108	-1.26378	691	0.206736	0.537512
OLINK_SEMA4D	acute_cd8	4	OLINK_SEMA4D	0.161462	0.108607	0.95	-0.0517778	0.374702	1.48666	690	0.13756	0.255469
OLINK_SEMA4D	acute_cd8	4	acuity_maxn:OLINK_SEMA4D	0.362508	0.447112	0.95	-0.515356	1.24037	0.810777	690	0.417774	0.803151
OLINK_SEMA4D	acute_cd8	5	OLINK_SEMA4D	-0.071694	0.0952155	0.95	-0.25864	0.115252	-0.752966	691	0.451727	0.533859
OLINK_SEMA4D	acute_cd8	5	acuity_maxn:OLINK_SEMA4D	-0.664343	0.391805	0.95	-1.43361	0.104929	-1.69559	691	0.0904131	0.418529
OLINK_SEMA4D	acute_cd8	6	OLINK_SEMA4D	0.336833	0.135309	0.95	0.0711627	0.602504	2.48937	683	0.0130338	0.0423597
OLINK_SEMA4D	acute_cd8	6	acuity_maxn:OLINK_SEMA4D	-0.389917	0.552646	0.95	-1.47501	0.695173	-0.705545	683	0.480712	0.803151
OLINK_SEMA4D	acute_cd8	7	OLINK_SEMA4D	0.222419	0.144443	0.95	-0.0611897	0.506029	1.53984	679	0.124065	0.255469
OLINK_SEMA4D	acute_cd8	7	acuity_maxn:OLINK_SEMA4D	-0.110542	0.596564	0.95	-1.28187	1.06079	-0.185297	679	0.853051	0.853051
OLINK_SEMA4D	acute_cd8	8	OLINK_SEMA4D	0.44359	0.12768	0.95	0.192896	0.694284	3.47425	679	0.000544846	0.007083
OLINK_SEMA4D	acute_cd8	8	acuity_maxn:OLINK_SEMA4D	-1.19827	0.520554	0.95	-2.22035	-0.176176	-2.3019	679	0.0216423	0.28135
OLINK_SEMA4D	acute_cd8	9	OLINK_SEMA4D	-0.305103	0.221077	0.95	-0.739262	0.129057	-1.38007	614	0.168067	0.273109
OLINK_SEMA4D	acute_cd8	9	acuity_maxn:OLINK_SEMA4D	0.3845	0.92012	0.95	-1.42246	2.19146	0.41788	614	0.676181	0.803151
OLINK_SEMA4D	acute_cd8	10	OLINK_SEMA4D	0.154902	0.189428	0.95	-0.217092	0.526896	0.817734	624	0.413821	0.533859
OLINK_SEMA4D	acute_cd8	10	acuity_maxn:OLINK_SEMA4D	0.476807	0.820285	0.95	-1.13405	2.08766	0.58127	624	0.561268	0.803151
OLINK_SEMA4D	acute_cd8	11	OLINK_SEMA4D	-0.0972004	0.147182	0.95	-0.3862	0.1918	-0.660411	661	0.50922	0.551655
OLINK_SEMA4D	acute_cd8	11	acuity_maxn:OLINK_SEMA4D	0.199705	0.60484	0.95	-0.987934	1.38734	0.330178	661	0.74137	0.803151
OLINK_SEMA4D	acute_cd8	12	OLINK_SEMA4D	-0.208987	0.184859	0.95	-0.572137	0.154164	-1.13052	527	0.258771	0.37378
OLINK_SEMA4D	acute_cd8	12	acuity_maxn:OLINK_SEMA4D	-1.27873	0.768186	0.95	-2.78782	0.230347	-1.66462	527	0.0965836	0.418529
OLINK_SEMA4D	acute_cd8	13	OLINK_SEMA4D	0.965716	0.454821	0.95	0.0588297	1.8726	2.12329	71	0.0372161	0.0967618
OLINK_SEMA4D	acute_cd8	13	acuity_maxn:OLINK_SEMA4D	0.805512	1.5583	0.95	-2.30166	3.91268	0.516916	71	0.606821	0.803151
OLINK_SEMA7A	acute_cd8	1	OLINK_SEMA7A	0.0750161	0.107593	0.95	-0.136235	0.286267	0.697224	685	0.485899	0.828299
OLINK_SEMA7A	acute_cd8	1	acuity_maxn:OLINK_SEMA7A	0.119371	0.401101	0.95	-0.668165	0.906907	0.297609	685	0.766092	0.817472
OLINK_SEMA7A	acute_cd8	2	OLINK_SEMA7A	-0.0183181	0.0835106	0.95	-0.182283	0.145647	-0.21935	690	0.826442	0.861686
OLINK_SEMA7A	acute_cd8	2	acuity_maxn:OLINK_SEMA7A	0.0890792	0.311323	0.95	-0.522176	0.700334	0.286131	690	0.774864	0.817472
OLINK_SEMA7A	acute_cd8	3	OLINK_SEMA7A	0.0702176	0.0836246	0.95	-0.0939711	0.234406	0.839677	691	0.40138	0.828299
OLINK_SEMA7A	acute_cd8	3	acuity_maxn:OLINK_SEMA7A	0.190853	0.311967	0.95	-0.421664	0.803369	0.611772	691	0.54089	0.817472
OLINK_SEMA7A	acute_cd8	4	OLINK_SEMA7A	-0.0696038	0.0693482	0.95	-0.205763	0.0665552	-1.00368	690	0.315883	0.828299
OLINK_SEMA7A	acute_cd8	4	acuity_maxn:OLINK_SEMA7A	-0.148959	0.259756	0.95	-0.658967	0.361048	-0.573458	690	0.566521	0.817472
OLINK_SEMA7A	acute_cd8	5	OLINK_SEMA7A	-0.0228423	0.06081	0.95	-0.142237	0.0965522	-0.375635	691	0.707304	0.861686
OLINK_SEMA7A	acute_cd8	5	acuity_maxn:OLINK_SEMA7A	0.311715	0.226754	0.95	-0.133495	0.756925	1.37468	691	0.169676	0.441158
OLINK_SEMA7A	acute_cd8	6	OLINK_SEMA7A	-0.0564012	0.0855061	0.95	-0.224288	0.111485	-0.659616	683	0.509722	0.828299
OLINK_SEMA7A	acute_cd8	6	acuity_maxn:OLINK_SEMA7A	-0.353882	0.318401	0.95	-0.979045	0.271281	-1.11143	683	0.266772	0.578007
OLINK_SEMA7A	acute_cd8	7	OLINK_SEMA7A	-0.232088	0.092172	0.95	-0.413064	-0.0511115	-2.51799	679	0.0120317	0.156412
OLINK_SEMA7A	acute_cd8	7	acuity_maxn:OLINK_SEMA7A	-0.0805977	0.349078	0.95	-0.766	0.604805	-0.230887	679	0.817472	0.817472
OLINK_SEMA7A	acute_cd8	8	OLINK_SEMA7A	0.0547171	0.0807467	0.95	-0.103826	0.21326	0.677639	679	0.498231	0.828299
OLINK_SEMA7A	acute_cd8	8	acuity_maxn:OLINK_SEMA7A	-0.665609	0.300386	0.95	-1.25541	-0.0758132	-2.21585	679	0.0270326	0.117141
OLINK_SEMA7A	acute_cd8	9	OLINK_SEMA7A	-0.0239153	0.137207	0.95	-0.293366	0.245536	-0.174301	614	0.861686	0.861686
OLINK_SEMA7A	acute_cd8	9	acuity_maxn:OLINK_SEMA7A	-1.19417	0.51439	0.95	-2.20435	-0.183996	-2.32153	614	0.0205844	0.117141
OLINK_SEMA7A	acute_cd8	10	OLINK_SEMA7A	-0.23318	0.119699	0.95	-0.468241	0.00188061	-1.94806	624	0.0518556	0.337061
OLINK_SEMA7A	acute_cd8	10	acuity_maxn:OLINK_SEMA7A	0.665577	0.449631	0.95	-0.217395	1.54855	1.48028	624	0.139305	0.441158
OLINK_SEMA7A	acute_cd8	11	OLINK_SEMA7A	0.104492	0.092979	0.95	-0.0780781	0.287061	1.12382	661	0.261497	0.828299
OLINK_SEMA7A	acute_cd8	11	acuity_maxn:OLINK_SEMA7A	0.33327	0.350153	0.95	-0.354276	1.02082	0.951783	661	0.341555	0.634316
OLINK_SEMA7A	acute_cd8	12	OLINK_SEMA7A	0.0600634	0.122638	0.95	-0.180856	0.300982	0.489762	527	0.624506	0.861686
OLINK_SEMA7A	acute_cd8	12	acuity_maxn:OLINK_SEMA7A	-0.187203	0.461428	0.95	-1.09367	0.71926	-0.405705	527	0.685124	0.817472
OLINK_SEMA7A	acute_cd8	13	OLINK_SEMA7A	0.0581125	0.224613	0.95	-0.389754	0.505979	0.258722	71	0.796598	0.861686
OLINK_SEMA7A	acute_cd8	13	acuity_maxn:OLINK_SEMA7A	-2.55722	0.780526	0.95	-4.11354	-1.00089	-3.27628	71	0.00162891	0.0211759
OLINK_SEPTIN9	acute_cd8	1	OLINK_SEPTIN9	-0.0553479	0.250234	0.95	-0.546666	0.43597	-0.221185	685	0.825015	0.99065
OLINK_SEPTIN9	acute_cd8	1	acuity_maxn:OLINK_SEPTIN9	0.232433	1.01004	0.95	-1.7507	2.21557	0.230124	685	0.818064	0.818064
OLINK_SEPTIN9	acute_cd8	2	OLINK_SEPTIN9	0.0754701	0.194394	0.95	-0.306205	0.457145	0.388232	690	0.697964	0.99065
OLINK_SEPTIN9	acute_cd8	2	acuity_maxn:OLINK_SEPTIN9	-0.604448	0.785909	0.95	-2.14751	0.938612	-0.769106	690	0.442093	0.818064
OLINK_SEPTIN9	acute_cd8	3	OLINK_SEPTIN9	0.00307437	0.19524	0.95	-0.38026	0.386409	0.0157466	691	0.987441	0.99065
OLINK_SEPTIN9	acute_cd8	3	acuity_maxn:OLINK_SEPTIN9	-0.183099	0.787037	0.95	-1.72837	1.36217	-0.232644	691	0.816107	0.818064
OLINK_SEPTIN9	acute_cd8	4	OLINK_SEPTIN9	0.312051	0.160836	0.95	-0.00373523	0.627836	1.94018	690	0.0527644	0.342969
OLINK_SEPTIN9	acute_cd8	4	acuity_maxn:OLINK_SEPTIN9	0.436109	0.647992	0.95	-0.836163	1.70838	0.673017	690	0.501162	0.818064
OLINK_SEPTIN9	acute_cd8	5	OLINK_SEPTIN9	-0.34724	0.140954	0.95	-0.62399	-0.0704903	-2.4635	691	0.0140015	0.18202
OLINK_SEPTIN9	acute_cd8	5	acuity_maxn:OLINK_SEPTIN9	1.05762	0.567449	0.95	-0.056506	2.17176	1.86382	691	0.0627703	0.816014
OLINK_SEPTIN9	acute_cd8	6	OLINK_SEPTIN9	0.146785	0.198597	0.95	-0.243149	0.53672	0.73911	683	0.460094	0.99065
OLINK_SEPTIN9	acute_cd8	6	acuity_maxn:OLINK_SEPTIN9	0.279436	0.805104	0.95	-1.30134	1.86021	0.347081	683	0.728638	0.818064
OLINK_SEPTIN9	acute_cd8	7	OLINK_SEPTIN9	0.12845	0.214433	0.95	-0.292581	0.54948	0.599022	679	0.549358	0.99065
OLINK_SEPTIN9	acute_cd8	7	acuity_maxn:OLINK_SEPTIN9	-0.42801	0.872267	0.95	-2.14067	1.28465	-0.490687	679	0.623806	0.818064
OLINK_SEPTIN9	acute_cd8	8	OLINK_SEPTIN9	0.00839997	0.188659	0.95	-0.362026	0.378826	0.0445245	679	0.964499	0.99065
OLINK_SEPTIN9	acute_cd8	8	acuity_maxn:OLINK_SEPTIN9	-0.360987	0.761375	0.95	-1.85592	1.13394	-0.474125	679	0.635563	0.818064
OLINK_SEPTIN9	acute_cd8	9	OLINK_SEPTIN9	0.0490817	0.320253	0.95	-0.579843	0.678006	0.153259	614	0.878244	0.99065
OLINK_SEPTIN9	acute_cd8	9	acuity_maxn:OLINK_SEPTIN9	-0.476856	1.33095	0.95	-3.09063	2.13692	-0.358281	614	0.720256	0.818064
OLINK_SEPTIN9	acute_cd8	10	OLINK_SEPTIN9	-0.00324425	0.276729	0.95	-0.546677	0.540189	-0.0117236	624	0.99065	0.99065
OLINK_SEPTIN9	acute_cd8	10	acuity_maxn:OLINK_SEPTIN9	0.410682	1.1805	0.95	-1.90755	2.72891	0.347889	624	0.728041	0.818064
OLINK_SEPTIN9	acute_cd8	11	OLINK_SEPTIN9	0.0510964	0.215827	0.95	-0.372692	0.474885	0.236747	661	0.812926	0.99065
OLINK_SEPTIN9	acute_cd8	11	acuity_maxn:OLINK_SEPTIN9	-0.662099	0.883532	0.95	-2.39697	1.07277	-0.749377	661	0.453897	0.818064
OLINK_SEPTIN9	acute_cd8	12	OLINK_SEPTIN9	0.148452	0.296553	0.95	-0.434119	0.731023	0.500593	527	0.616867	0.99065
OLINK_SEPTIN9	acute_cd8	12	acuity_maxn:OLINK_SEPTIN9	-0.472808	1.30079	0.95	-3.02818	2.08256	-0.363477	527	0.716394	0.818064
OLINK_SEPTIN9	acute_cd8	13	OLINK_SEPTIN9	0.589577	0.733498	0.95	-0.872977	2.05213	0.803788	71	0.424203	0.99065
OLINK_SEPTIN9	acute_cd8	13	acuity_maxn:OLINK_SEPTIN9	-0.796625	3.11891	0.95	-7.01555	5.4223	-0.255418	71	0.799139	0.818064
OLINK_SERPINA11	acute_cd8	1	OLINK_SERPINA11	-0.0544403	0.101238	0.95	-0.253214	0.144333	-0.537747	685	0.590926	0.717618
OLINK_SERPINA11	acute_cd8	1	acuity_maxn:OLINK_SERPINA11	0.373718	0.344777	0.95	-0.303229	1.05066	1.08394	685	0.278773	0.768989
OLINK_SERPINA11	acute_cd8	2	OLINK_SERPINA11	-0.125392	0.0781128	0.95	-0.278759	0.0279752	-1.60527	690	0.108892	0.28312
OLINK_SERPINA11	acute_cd8	2	acuity_maxn:OLINK_SERPINA11	0.104381	0.267756	0.95	-0.421333	0.630094	0.389835	690	0.696779	0.768989
OLINK_SERPINA11	acute_cd8	3	OLINK_SERPINA11	0.245182	0.0779583	0.95	0.0921185	0.398246	3.14504	691	0.00173183	0.0225138
OLINK_SERPINA11	acute_cd8	3	acuity_maxn:OLINK_SERPINA11	-0.174746	0.266183	0.95	-0.697372	0.347879	-0.656489	691	0.511728	0.768989
OLINK_SERPINA11	acute_cd8	4	OLINK_SERPINA11	-0.114759	0.0650441	0.95	-0.242468	0.0129487	-1.76433	690	0.0781184	0.282146
OLINK_SERPINA11	acute_cd8	4	acuity_maxn:OLINK_SERPINA11	0.252262	0.220859	0.95	-0.181374	0.685898	1.14219	690	0.253772	0.768989
OLINK_SERPINA11	acute_cd8	5	OLINK_SERPINA11	-0.0293496	0.0570684	0.95	-0.141398	0.0826987	-0.514288	691	0.607215	0.717618
OLINK_SERPINA11	acute_cd8	5	acuity_maxn:OLINK_SERPINA11	0.341534	0.195548	0.95	-0.0424065	0.725474	1.74654	691	0.0811609	0.768989
OLINK_SERPINA11	acute_cd8	6	OLINK_SERPINA11	-0.102306	0.0800079	0.95	-0.259397	0.0547852	-1.2787	683	0.201438	0.336483
OLINK_SERPINA11	acute_cd8	6	acuity_maxn:OLINK_SERPINA11	-0.111022	0.270428	0.95	-0.641992	0.419948	-0.410541	683	0.681538	0.768989
OLINK_SERPINA11	acute_cd8	7	OLINK_SERPINA11	-0.127738	0.0865184	0.95	-0.297614	0.042138	-1.47642	679	0.140294	0.30397
OLINK_SERPINA11	acute_cd8	7	acuity_maxn:OLINK_SERPINA11	0.392208	0.298671	0.95	-0.194221	0.978638	1.31318	679	0.189566	0.768989
OLINK_SERPINA11	acute_cd8	8	OLINK_SERPINA11	-0.129458	0.0754888	0.95	-0.277678	0.0187614	-1.71493	679	0.0868141	0.282146
OLINK_SERPINA11	acute_cd8	8	acuity_maxn:OLINK_SERPINA11	0.0978361	0.255949	0.95	-0.40471	0.600383	0.382249	679	0.702397	0.768989
OLINK_SERPINA11	acute_cd8	9	OLINK_SERPINA11	-0.0181873	0.12847	0.95	-0.270481	0.234107	-0.141568	614	0.887468	0.887468
OLINK_SERPINA11	acute_cd8	9	acuity_maxn:OLINK_SERPINA11	-0.280104	0.458543	0.95	-1.18061	0.620398	-0.610857	614	0.54152	0.768989
OLINK_SERPINA11	acute_cd8	10	OLINK_SERPINA11	-0.0865919	0.113167	0.95	-0.308827	0.135643	-0.765168	624	0.444461	0.641999
OLINK_SERPINA11	acute_cd8	10	acuity_maxn:OLINK_SERPINA11	0.234457	0.404872	0.95	-0.560619	1.02953	0.57909	624	0.562737	0.768989
OLINK_SERPINA11	acute_cd8	11	OLINK_SERPINA11	-0.188143	0.0867697	0.95	-0.358521	-0.017766	-2.16831	661	0.0304913	0.198193
OLINK_SERPINA11	acute_cd8	11	acuity_maxn:OLINK_SERPINA11	0.183362	0.299381	0.95	-0.404491	0.771216	0.612471	661	0.540437	0.768989
OLINK_SERPINA11	acute_cd8	12	OLINK_SERPINA11	0.0262497	0.106093	0.95	-0.182167	0.234667	0.247422	527	0.804678	0.871735
OLINK_SERPINA11	acute_cd8	12	acuity_maxn:OLINK_SERPINA11	0.135189	0.363141	0.95	-0.578192	0.84857	0.372278	527	0.709836	0.768989
OLINK_SERPINA11	acute_cd8	13	OLINK_SERPINA11	0.334589	0.262774	0.95	-0.189367	0.858545	1.2733	71	0.207067	0.336483
OLINK_SERPINA11	acute_cd8	13	acuity_maxn:OLINK_SERPINA11	0.0644952	0.657284	0.95	-1.24609	1.37508	0.0981238	71	0.922111	0.922111
OLINK_SERPINA12	acute_cd8	1	OLINK_SERPINA12	0.0190481	0.0375122	0.95	-0.0546047	0.0927008	0.507782	685	0.611769	0.987922
OLINK_SERPINA12	acute_cd8	1	acuity_maxn:OLINK_SERPINA12	0.0841404	0.141348	0.95	-0.193388	0.361668	0.59527	685	0.55186	0.782165
OLINK_SERPINA12	acute_cd8	2	OLINK_SERPINA12	0.032761	0.0296087	0.95	-0.0253731	0.090895	1.10646	690	0.268912	0.987922
OLINK_SERPINA12	acute_cd8	2	acuity_maxn:OLINK_SERPINA12	0.0868254	0.111955	0.95	-0.132988	0.306639	0.775538	690	0.438287	0.782165
OLINK_SERPINA12	acute_cd8	3	OLINK_SERPINA12	-0.000441968	0.0291851	0.95	-0.0577441	0.0568602	-0.0151436	691	0.987922	0.987922
OLINK_SERPINA12	acute_cd8	3	acuity_maxn:OLINK_SERPINA12	0.0985038	0.110089	0.95	-0.117646	0.314654	0.894761	691	0.371226	0.782165
OLINK_SERPINA12	acute_cd8	4	OLINK_SERPINA12	-0.0108273	0.0242408	0.95	-0.0584219	0.0367674	-0.446653	690	0.655265	0.987922
OLINK_SERPINA12	acute_cd8	4	acuity_maxn:OLINK_SERPINA12	0.0161626	0.0913609	0.95	-0.163216	0.195541	0.176909	690	0.859632	0.931268
OLINK_SERPINA12	acute_cd8	5	OLINK_SERPINA12	-0.0366466	0.0212209	0.95	-0.0783118	0.00501859	-1.72691	691	0.0846307	0.5501
OLINK_SERPINA12	acute_cd8	5	acuity_maxn:OLINK_SERPINA12	0.0533429	0.0802037	0.95	-0.104129	0.210815	0.665092	691	0.506213	0.782165
OLINK_SERPINA12	acute_cd8	6	OLINK_SERPINA12	-0.00493463	0.0297338	0.95	-0.0633152	0.0534459	-0.16596	683	0.868237	0.987922
OLINK_SERPINA12	acute_cd8	6	acuity_maxn:OLINK_SERPINA12	-0.0584497	0.111919	0.95	-0.278196	0.161297	-0.52225	683	0.601665	0.782165
OLINK_SERPINA12	acute_cd8	7	OLINK_SERPINA12	0.0162613	0.0321499	0.95	-0.0468638	0.0793864	0.505796	679	0.613164	0.987922
OLINK_SERPINA12	acute_cd8	7	acuity_maxn:OLINK_SERPINA12	-0.106135	0.124338	0.95	-0.350267	0.137997	-0.853604	679	0.393625	0.782165
OLINK_SERPINA12	acute_cd8	8	OLINK_SERPINA12	-0.00998412	0.0287104	0.95	-0.066356	0.0463877	-0.347753	679	0.728134	0.987922
OLINK_SERPINA12	acute_cd8	8	acuity_maxn:OLINK_SERPINA12	0.0058232	0.108104	0.95	-0.206436	0.218082	0.0538664	679	0.957057	0.957057
OLINK_SERPINA12	acute_cd8	9	OLINK_SERPINA12	-0.0187684	0.0482021	0.95	-0.113429	0.0758927	-0.389368	614	0.697139	0.987922
OLINK_SERPINA12	acute_cd8	9	acuity_maxn:OLINK_SERPINA12	0.0540848	0.183858	0.95	-0.306982	0.415152	0.294166	614	0.76873	0.9085
OLINK_SERPINA12	acute_cd8	10	OLINK_SERPINA12	0.00540086	0.042976	0.95	-0.0789942	0.0897959	0.125671	624	0.900032	0.987922
OLINK_SERPINA12	acute_cd8	10	acuity_maxn:OLINK_SERPINA12	-0.276259	0.165573	0.95	-0.601408	0.0488892	-1.6685	624	0.095718	0.782165
OLINK_SERPINA12	acute_cd8	11	OLINK_SERPINA12	-0.00286975	0.0330818	0.95	-0.0678278	0.0620883	-0.0867471	661	0.930899	0.987922
OLINK_SERPINA12	acute_cd8	11	acuity_maxn:OLINK_SERPINA12	-0.163769	0.127482	0.95	-0.414087	0.086549	-1.28465	661	0.199366	0.782165
OLINK_SERPINA12	acute_cd8	12	OLINK_SERPINA12	-0.0909522	0.0414689	0.95	-0.172417	-0.00948753	-2.19326	527	0.0287247	0.373421
OLINK_SERPINA12	acute_cd8	12	acuity_maxn:OLINK_SERPINA12	0.146521	0.155672	0.95	-0.159293	0.452334	0.941215	527	0.347026	0.782165
OLINK_SERPINA12	acute_cd8	13	OLINK_SERPINA12	0.0595317	0.0886095	0.95	-0.117151	0.236214	0.671843	71	0.503864	0.987922
OLINK_SERPINA12	acute_cd8	13	acuity_maxn:OLINK_SERPINA12	0.339536	0.252082	0.95	-0.163101	0.842174	1.34693	71	0.182287	0.782165
OLINK_SERPINA9	acute_cd8	1	OLINK_SERPINA9	-0.137853	0.0651569	0.95	-0.265785	-0.00992221	-2.11571	685	0.0347293	0.154918
OLINK_SERPINA9	acute_cd8	1	acuity_maxn:OLINK_SERPINA9	0.601157	0.214696	0.95	0.179615	1.0227	2.80004	685	0.00525365	0.0682974
OLINK_SERPINA9	acute_cd8	2	OLINK_SERPINA9	-0.0542765	0.0508081	0.95	-0.154033	0.0454805	-1.06826	690	0.285775	0.464384
OLINK_SERPINA9	acute_cd8	2	acuity_maxn:OLINK_SERPINA9	0.0412234	0.167261	0.95	-0.287177	0.369624	0.246462	690	0.805398	0.951834
OLINK_SERPINA9	acute_cd8	3	OLINK_SERPINA9	-0.0134385	0.0510396	0.95	-0.11365	0.0867728	-0.263295	691	0.792401	0.839672
OLINK_SERPINA9	acute_cd8	3	acuity_maxn:OLINK_SERPINA9	0.00105361	0.167875	0.95	-0.328553	0.33066	0.00627618	691	0.994994	0.994994
OLINK_SERPINA9	acute_cd8	4	OLINK_SERPINA9	0.0482977	0.0423357	0.95	-0.0348246	0.13142	1.14083	690	0.254338	0.464384
OLINK_SERPINA9	acute_cd8	4	acuity_maxn:OLINK_SERPINA9	-0.107103	0.139464	0.95	-0.380929	0.166722	-0.767962	690	0.442772	0.719505
OLINK_SERPINA9	acute_cd8	5	OLINK_SERPINA9	-0.059066	0.0370254	0.95	-0.131762	0.0136298	-1.59528	691	0.111106	0.361095
OLINK_SERPINA9	acute_cd8	5	acuity_maxn:OLINK_SERPINA9	0.282042	0.121851	0.95	0.0427997	0.521285	2.31465	691	0.0209244	0.106919
OLINK_SERPINA9	acute_cd8	6	OLINK_SERPINA9	0.0105113	0.0519361	0.95	-0.0914622	0.112485	0.20239	683	0.839672	0.839672
OLINK_SERPINA9	acute_cd8	6	acuity_maxn:OLINK_SERPINA9	0.269342	0.170238	0.95	-0.0649096	0.603594	1.58215	683	0.114077	0.370751
OLINK_SERPINA9	acute_cd8	7	OLINK_SERPINA9	0.11808	0.0561231	0.95	0.00788424	0.228276	2.10395	679	0.0357504	0.154918
OLINK_SERPINA9	acute_cd8	7	acuity_maxn:OLINK_SERPINA9	-0.163892	0.191703	0.95	-0.540294	0.212509	-0.85493	679	0.392892	0.719505
OLINK_SERPINA9	acute_cd8	8	OLINK_SERPINA9	0.151429	0.0489108	0.95	0.0553942	0.247463	3.09602	679	0.00204209	0.0265471
OLINK_SERPINA9	acute_cd8	8	acuity_maxn:OLINK_SERPINA9	-0.362001	0.160783	0.95	-0.677693	-0.046309	-2.25149	679	0.0246737	0.106919
OLINK_SERPINA9	acute_cd8	9	OLINK_SERPINA9	-0.112283	0.082628	0.95	-0.27455	0.0499852	-1.35889	614	0.17468	0.454167
OLINK_SERPINA9	acute_cd8	9	acuity_maxn:OLINK_SERPINA9	-0.249224	0.28481	0.95	-0.808544	0.310096	-0.875054	614	0.381887	0.719505
OLINK_SERPINA9	acute_cd8	10	OLINK_SERPINA9	0.0874576	0.0728533	0.95	-0.0556098	0.230525	1.20046	624	0.230416	0.464384
OLINK_SERPINA9	acute_cd8	10	acuity_maxn:OLINK_SERPINA9	0.0131747	0.25585	0.95	-0.489256	0.515606	0.0514937	624	0.958949	0.994994
OLINK_SERPINA9	acute_cd8	11	OLINK_SERPINA9	-0.0241462	0.0568221	0.95	-0.13572	0.0874274	-0.424944	661	0.671016	0.793019
OLINK_SERPINA9	acute_cd8	11	acuity_maxn:OLINK_SERPINA9	0.190874	0.193297	0.95	-0.188676	0.570424	0.987467	661	0.323775	0.719505
OLINK_SERPINA9	acute_cd8	12	OLINK_SERPINA9	-0.0399922	0.0697222	0.95	-0.17696	0.0969754	-0.573593	527	0.566488	0.736435
OLINK_SERPINA9	acute_cd8	12	acuity_maxn:OLINK_SERPINA9	0.0827478	0.233528	0.95	-0.376013	0.541508	0.354338	527	0.723228	0.940196
OLINK_SERPINA9	acute_cd8	13	OLINK_SERPINA9	0.111113	0.189182	0.95	-0.266104	0.488331	0.587337	71	0.558841	0.736435
OLINK_SERPINA9	acute_cd8	13	acuity_maxn:OLINK_SERPINA9	-0.347185	0.549665	0.95	-1.44319	0.748816	-0.63163	71	0.529657	0.76506
OLINK_SERPINB1	acute_cd8	1	OLINK_SERPINB1	0.10079	0.122552	0.95	-0.139832	0.341413	0.82243	685	0.411118	0.890757
OLINK_SERPINB1	acute_cd8	1	acuity_maxn:OLINK_SERPINB1	-0.529888	0.485678	0.95	-1.48348	0.423708	-1.09103	685	0.275644	0.641623
OLINK_SERPINB1	acute_cd8	2	OLINK_SERPINB1	-0.0332797	0.094825	0.95	-0.21946	0.152901	-0.350958	690	0.725727	0.934592
OLINK_SERPINB1	acute_cd8	2	acuity_maxn:OLINK_SERPINB1	-0.00441312	0.374273	0.95	-0.739263	0.730437	-0.0117912	690	0.990596	0.990596
OLINK_SERPINB1	acute_cd8	3	OLINK_SERPINB1	-0.00782135	0.0952682	0.95	-0.194871	0.179228	-0.0820982	691	0.934592	0.934592
OLINK_SERPINB1	acute_cd8	3	acuity_maxn:OLINK_SERPINB1	-0.0595087	0.376477	0.95	-0.798684	0.679667	-0.158067	691	0.87445	0.947321
OLINK_SERPINB1	acute_cd8	4	OLINK_SERPINB1	0.180449	0.0785917	0.95	0.0261415	0.334757	2.29603	690	0.021973	0.285649
OLINK_SERPINB1	acute_cd8	4	acuity_maxn:OLINK_SERPINB1	0.113761	0.314818	0.95	-0.504355	0.731876	0.361354	690	0.717945	0.888795
OLINK_SERPINB1	acute_cd8	5	OLINK_SERPINB1	-0.0345135	0.0692563	0.95	-0.170492	0.101465	-0.498344	691	0.6184	0.934592
OLINK_SERPINB1	acute_cd8	5	acuity_maxn:OLINK_SERPINB1	-0.246431	0.273356	0.95	-0.783139	0.290277	-0.901502	691	0.367636	0.682752
OLINK_SERPINB1	acute_cd8	6	OLINK_SERPINB1	0.0934618	0.0974528	0.95	-0.0978813	0.284805	0.959046	683	0.337875	0.878474
OLINK_SERPINB1	acute_cd8	6	acuity_maxn:OLINK_SERPINB1	-0.628487	0.383645	0.95	-1.38175	0.124778	-1.6382	683	0.101841	0.36294
OLINK_SERPINB1	acute_cd8	7	OLINK_SERPINB1	0.0195272	0.104853	0.95	-0.186348	0.225402	0.186234	679	0.852317	0.934592
OLINK_SERPINB1	acute_cd8	7	acuity_maxn:OLINK_SERPINB1	0.337803	0.427309	0.95	-0.501202	1.17681	0.790536	679	0.429491	0.697923
OLINK_SERPINB1	acute_cd8	8	OLINK_SERPINB1	0.0240858	0.0926507	0.95	-0.15783	0.206002	0.259964	679	0.794971	0.934592
OLINK_SERPINB1	acute_cd8	8	acuity_maxn:OLINK_SERPINB1	-0.386266	0.369432	0.95	-1.11163	0.339101	-1.04557	679	0.296134	0.641623
OLINK_SERPINB1	acute_cd8	9	OLINK_SERPINB1	-0.259756	0.155166	0.95	-0.564477	0.0449645	-1.67405	614	0.0946296	0.615092
OLINK_SERPINB1	acute_cd8	9	acuity_maxn:OLINK_SERPINB1	1.00267	0.629419	0.95	-0.233408	2.23874	1.593	614	0.111674	0.36294
OLINK_SERPINB1	acute_cd8	10	OLINK_SERPINB1	-0.159179	0.134046	0.95	-0.422414	0.104056	-1.1875	624	0.235482	0.765317
OLINK_SERPINB1	acute_cd8	10	acuity_maxn:OLINK_SERPINB1	1.53326	0.564962	0.95	0.423799	2.64271	2.71391	624	0.00683311	0.0888305
OLINK_SERPINB1	acute_cd8	11	OLINK_SERPINB1	-0.0442312	0.106467	0.95	-0.253285	0.164822	-0.415447	661	0.67795	0.934592
OLINK_SERPINB1	acute_cd8	11	acuity_maxn:OLINK_SERPINB1	0.25784	0.432296	0.95	-0.590999	1.10668	0.596443	661	0.551084	0.79601
OLINK_SERPINB1	acute_cd8	12	OLINK_SERPINB1	-0.0199753	0.132555	0.95	-0.280376	0.240425	-0.150695	527	0.880274	0.934592
OLINK_SERPINB1	acute_cd8	12	acuity_maxn:OLINK_SERPINB1	0.958052	0.551283	0.95	-0.12493	2.04103	1.73786	527	0.0828197	0.36294
OLINK_SERPINB1	acute_cd8	13	OLINK_SERPINB1	0.345359	0.288385	0.95	-0.229665	0.920383	1.19756	71	0.23507	0.765317
OLINK_SERPINB1	acute_cd8	13	acuity_maxn:OLINK_SERPINB1	-0.344258	1.08546	0.95	-2.5086	1.82009	-0.317154	71	0.752058	0.888795
OLINK_SERPINB5	acute_cd8	1	OLINK_SERPINB5	-0.220033	0.160046	0.95	-0.534273	0.0942067	-1.37481	685	0.169639	0.831006
OLINK_SERPINB5	acute_cd8	1	acuity_maxn:OLINK_SERPINB5	-0.0568993	0.620468	0.95	-1.27515	1.16135	-0.0917037	685	0.92696	0.982474
OLINK_SERPINB5	acute_cd8	2	OLINK_SERPINB5	-0.0623812	0.124122	0.95	-0.306083	0.18132	-0.502581	690	0.615419	0.888939
OLINK_SERPINB5	acute_cd8	2	acuity_maxn:OLINK_SERPINB5	0.515362	0.481914	0.95	-0.430832	1.46156	1.06941	690	0.285261	0.578904
OLINK_SERPINB5	acute_cd8	3	OLINK_SERPINB5	-0.127593	0.124286	0.95	-0.371615	0.11643	-1.02661	691	0.304965	0.831006
OLINK_SERPINB5	acute_cd8	3	acuity_maxn:OLINK_SERPINB5	-0.213684	0.482823	0.95	-1.16166	0.734292	-0.442571	691	0.658214	0.77789
OLINK_SERPINB5	acute_cd8	4	OLINK_SERPINB5	0.00414793	0.103574	0.95	-0.199211	0.207507	0.0400479	690	0.968067	0.97006
OLINK_SERPINB5	acute_cd8	4	acuity_maxn:OLINK_SERPINB5	-0.253513	0.4023	0.95	-1.04339	0.536366	-0.630159	690	0.528799	0.763821
OLINK_SERPINB5	acute_cd8	5	OLINK_SERPINB5	-0.0119743	0.090804	0.95	-0.190259	0.16631	-0.13187	691	0.895126	0.97006
OLINK_SERPINB5	acute_cd8	5	acuity_maxn:OLINK_SERPINB5	-0.324879	0.351923	0.95	-1.01585	0.366087	-0.923155	691	0.356249	0.578904
OLINK_SERPINB5	acute_cd8	6	OLINK_SERPINB5	0.0879261	0.126939	0.95	-0.161311	0.337164	0.692664	683	0.488756	0.831006
OLINK_SERPINB5	acute_cd8	6	acuity_maxn:OLINK_SERPINB5	0.252302	0.491731	0.95	-0.713183	1.21779	0.513091	683	0.608054	0.77789
OLINK_SERPINB5	acute_cd8	7	OLINK_SERPINB5	0.11025	0.137031	0.95	-0.158806	0.379306	0.804561	679	0.421355	0.831006
OLINK_SERPINB5	acute_cd8	7	acuity_maxn:OLINK_SERPINB5	-0.556838	0.542356	0.95	-1.62173	0.508057	-1.0267	679	0.304926	0.578904
OLINK_SERPINB5	acute_cd8	8	OLINK_SERPINB5	0.00457361	0.121811	0.95	-0.234598	0.243745	0.0375468	679	0.97006	0.97006
OLINK_SERPINB5	acute_cd8	8	acuity_maxn:OLINK_SERPINB5	0.611083	0.470993	0.95	-0.313696	1.53586	1.29743	679	0.194922	0.578904
OLINK_SERPINB5	acute_cd8	9	OLINK_SERPINB5	0.153818	0.204248	0.95	-0.247291	0.554927	0.753093	614	0.451683	0.831006
OLINK_SERPINB5	acute_cd8	9	acuity_maxn:OLINK_SERPINB5	-0.0180817	0.822759	0.95	-1.63384	1.59768	-0.0219769	614	0.982474	0.982474
OLINK_SERPINB5	acute_cd8	10	OLINK_SERPINB5	0.115885	0.176371	0.95	-0.230468	0.462239	0.657054	624	0.511388	0.831006
OLINK_SERPINB5	acute_cd8	10	acuity_maxn:OLINK_SERPINB5	0.864827	0.736614	0.95	-0.581715	2.31137	1.17406	624	0.24082	0.578904
OLINK_SERPINB5	acute_cd8	11	OLINK_SERPINB5	-0.114959	0.136952	0.95	-0.383873	0.153956	-0.839405	661	0.401546	0.831006
OLINK_SERPINB5	acute_cd8	11	acuity_maxn:OLINK_SERPINB5	0.780358	0.540827	0.95	-0.281588	1.8423	1.4429	661	0.149523	0.578904
OLINK_SERPINB5	acute_cd8	12	OLINK_SERPINB5	0.0124312	0.166875	0.95	-0.315392	0.340254	0.0744936	527	0.940646	0.97006
OLINK_SERPINB5	acute_cd8	12	acuity_maxn:OLINK_SERPINB5	0.698104	0.672862	0.95	-0.623718	2.01993	1.03751	527	0.299972	0.578904
OLINK_SERPINB5	acute_cd8	13	OLINK_SERPINB5	0.374482	0.432974	0.95	-0.488843	1.23781	0.864907	71	0.390003	0.831006
OLINK_SERPINB5	acute_cd8	13	acuity_maxn:OLINK_SERPINB5	1.27119	1.34701	0.95	-1.41468	3.95705	0.943709	71	0.348519	0.578904
OLINK_SERPINB6	acute_cd8	1	OLINK_SERPINB6	0.0363493	0.101403	0.95	-0.162748	0.235447	0.358465	685	0.720106	0.936138
OLINK_SERPINB6	acute_cd8	1	acuity_maxn:OLINK_SERPINB6	-0.578615	0.416983	0.95	-1.39733	0.240102	-1.38762	685	0.165703	0.674419
OLINK_SERPINB6	acute_cd8	2	OLINK_SERPINB6	-0.0198436	0.0787142	0.95	-0.174392	0.134705	-0.252097	690	0.801041	0.946685
OLINK_SERPINB6	acute_cd8	2	acuity_maxn:OLINK_SERPINB6	0.358598	0.322436	0.95	-0.274476	0.991673	1.11215	690	0.26646	0.692797
OLINK_SERPINB6	acute_cd8	3	OLINK_SERPINB6	0.000853928	0.0791213	0.95	-0.154493	0.156201	0.0107927	691	0.991392	0.995593
OLINK_SERPINB6	acute_cd8	3	acuity_maxn:OLINK_SERPINB6	-0.0595979	0.323246	0.95	-0.694261	0.575065	-0.184373	691	0.853775	0.924923
OLINK_SERPINB6	acute_cd8	4	OLINK_SERPINB6	0.155504	0.0652921	0.95	0.0273093	0.283699	2.38167	690	0.0175044	0.227557
OLINK_SERPINB6	acute_cd8	4	acuity_maxn:OLINK_SERPINB6	-0.143149	0.266468	0.95	-0.666335	0.380036	-0.537211	690	0.591295	0.924923
OLINK_SERPINB6	acute_cd8	5	OLINK_SERPINB6	-0.102137	0.057373	0.95	-0.214784	0.010509	-1.78023	691	0.0754771	0.456638
OLINK_SERPINB6	acute_cd8	5	acuity_maxn:OLINK_SERPINB6	0.0531358	0.234473	0.95	-0.40723	0.513501	0.226618	691	0.820788	0.924923
OLINK_SERPINB6	acute_cd8	6	OLINK_SERPINB6	0.0358562	0.0808762	0.95	-0.12294	0.194652	0.443346	683	0.657656	0.936138
OLINK_SERPINB6	acute_cd8	6	acuity_maxn:OLINK_SERPINB6	-0.586506	0.328335	0.95	-1.23117	0.058161	-1.7863	683	0.0744935	0.674419
OLINK_SERPINB6	acute_cd8	7	OLINK_SERPINB6	0.0629555	0.0870785	0.95	-0.10802	0.233931	0.722975	679	0.469944	0.936138
OLINK_SERPINB6	acute_cd8	7	acuity_maxn:OLINK_SERPINB6	0.150367	0.360153	0.95	-0.55678	0.857514	0.417508	679	0.676439	0.924923
OLINK_SERPINB6	acute_cd8	8	OLINK_SERPINB6	0.0395539	0.0768657	0.95	-0.111369	0.190477	0.514585	679	0.607011	0.936138
OLINK_SERPINB6	acute_cd8	8	acuity_maxn:OLINK_SERPINB6	-0.509629	0.314308	0.95	-1.12676	0.107504	-1.62143	679	0.10539	0.674419
OLINK_SERPINB6	acute_cd8	9	OLINK_SERPINB6	-0.116664	0.138774	0.95	-0.389193	0.155864	-0.840681	614	0.400854	0.936138
OLINK_SERPINB6	acute_cd8	9	acuity_maxn:OLINK_SERPINB6	0.497545	0.572442	0.95	-0.626636	1.62173	0.869162	614	0.385098	0.715182
OLINK_SERPINB6	acute_cd8	10	OLINK_SERPINB6	0.171108	0.111809	0.95	-0.0484605	0.390676	1.53035	624	0.126436	0.456638
OLINK_SERPINB6	acute_cd8	10	acuity_maxn:OLINK_SERPINB6	0.444573	0.488886	0.95	-0.515488	1.40463	0.909359	624	0.363512	0.715182
OLINK_SERPINB6	acute_cd8	11	OLINK_SERPINB6	-0.052147	0.0873509	0.95	-0.223666	0.119372	-0.596983	661	0.550723	0.936138
OLINK_SERPINB6	acute_cd8	11	acuity_maxn:OLINK_SERPINB6	0.458592	0.363481	0.95	-0.255124	1.17231	1.26167	661	0.207513	0.674419
OLINK_SERPINB6	acute_cd8	12	OLINK_SERPINB6	0.000624137	0.11294	0.95	-0.221244	0.222492	0.00552626	527	0.995593	0.995593
OLINK_SERPINB6	acute_cd8	12	acuity_maxn:OLINK_SERPINB6	0.171221	0.485476	0.95	-0.782485	1.12493	0.352687	527	0.724464	0.924923
OLINK_SERPINB6	acute_cd8	13	OLINK_SERPINB6	0.420957	0.282413	0.95	-0.142159	0.984073	1.49057	71	0.140504	0.456638
OLINK_SERPINB6	acute_cd8	13	acuity_maxn:OLINK_SERPINB6	0.0233624	0.945804	0.95	-1.86252	1.90924	0.0247011	71	0.980363	0.980363
OLINK_SERPINB8	acute_cd8	1	OLINK_SERPINB8	0.168038	0.0719081	0.95	0.0268513	0.309225	2.33684	685	0.0197346	0.18071
OLINK_SERPINB8	acute_cd8	1	acuity_maxn:OLINK_SERPINB8	-0.322219	0.24291	0.95	-0.799157	0.154719	-1.32649	685	0.185118	0.40109
OLINK_SERPINB8	acute_cd8	2	OLINK_SERPINB8	0.0299532	0.0557338	0.95	-0.079475	0.139381	0.537432	690	0.591142	0.887658
OLINK_SERPINB8	acute_cd8	2	acuity_maxn:OLINK_SERPINB8	0.150928	0.185797	0.95	-0.213866	0.515722	0.81233	690	0.416882	0.77421
OLINK_SERPINB8	acute_cd8	3	OLINK_SERPINB8	-0.00981546	0.0561459	0.95	-0.120053	0.100422	-0.17482	691	0.861272	0.916116
OLINK_SERPINB8	acute_cd8	3	acuity_maxn:OLINK_SERPINB8	-0.103056	0.186645	0.95	-0.469516	0.263404	-0.552148	691	0.581025	0.807327
OLINK_SERPINB8	acute_cd8	4	OLINK_SERPINB8	-0.0688331	0.0464389	0.95	-0.160012	0.0223454	-1.48223	690	0.138736	0.360713
OLINK_SERPINB8	acute_cd8	4	acuity_maxn:OLINK_SERPINB8	0.0721095	0.154809	0.95	-0.231844	0.376063	0.465797	690	0.641508	0.807327
OLINK_SERPINB8	acute_cd8	5	OLINK_SERPINB8	0.0286713	0.0407855	0.95	-0.051407	0.10875	0.702978	691	0.482306	0.887658
OLINK_SERPINB8	acute_cd8	5	acuity_maxn:OLINK_SERPINB8	0.0200881	0.135935	0.95	-0.246807	0.286984	0.147777	691	0.882562	0.882562
OLINK_SERPINB8	acute_cd8	6	OLINK_SERPINB8	0.0207381	0.0572219	0.95	-0.0916139	0.13309	0.362415	683	0.717154	0.916116
OLINK_SERPINB8	acute_cd8	6	acuity_maxn:OLINK_SERPINB8	-0.495513	0.188642	0.95	-0.865901	-0.125125	-2.62674	683	0.00881413	0.0430326
OLINK_SERPINB8	acute_cd8	7	OLINK_SERPINB8	-0.0810666	0.0614995	0.95	-0.201819	0.0396855	-1.31817	679	0.187893	0.4071
OLINK_SERPINB8	acute_cd8	7	acuity_maxn:OLINK_SERPINB8	0.418206	0.207411	0.95	0.0109624	0.82545	2.01632	679	0.0441601	0.14352
OLINK_SERPINB8	acute_cd8	8	OLINK_SERPINB8	-0.101986	0.0543666	0.95	-0.208733	0.00476065	-1.8759	679	0.0610981	0.264758
OLINK_SERPINB8	acute_cd8	8	acuity_maxn:OLINK_SERPINB8	-0.0581462	0.178871	0.95	-0.409352	0.29306	-0.325075	679	0.745225	0.807327
OLINK_SERPINB8	acute_cd8	9	OLINK_SERPINB8	0.00967762	0.0918432	0.95	-0.170687	0.190043	0.105371	614	0.916116	0.916116
OLINK_SERPINB8	acute_cd8	9	acuity_maxn:OLINK_SERPINB8	0.227549	0.329482	0.95	-0.419499	0.874597	0.690627	614	0.490061	0.796349
OLINK_SERPINB8	acute_cd8	10	OLINK_SERPINB8	-0.126848	0.0790505	0.95	-0.282085	0.0283896	-1.60464	624	0.109079	0.354506
OLINK_SERPINB8	acute_cd8	10	acuity_maxn:OLINK_SERPINB8	1.30806	0.294241	0.95	0.730235	1.88588	4.44553	624	1.03774e-05	0.000134907
OLINK_SERPINB8	acute_cd8	11	OLINK_SERPINB8	0.0313666	0.0622535	0.95	-0.0908719	0.153605	0.503853	661	0.614532	0.887658
OLINK_SERPINB8	acute_cd8	11	acuity_maxn:OLINK_SERPINB8	0.543783	0.210303	0.95	0.130841	0.956725	2.58571	661	0.0099306	0.0430326
OLINK_SERPINB8	acute_cd8	12	OLINK_SERPINB8	0.0175016	0.0802253	0.95	-0.140099	0.175102	0.218155	527	0.827393	0.916116
OLINK_SERPINB8	acute_cd8	12	acuity_maxn:OLINK_SERPINB8	0.401016	0.27377	0.95	-0.136799	0.938831	1.46479	527	0.143574	0.373292
OLINK_SERPINB8	acute_cd8	13	OLINK_SERPINB8	0.382265	0.170181	0.95	0.0429346	0.721596	2.24623	71	0.0278015	0.18071
OLINK_SERPINB8	acute_cd8	13	acuity_maxn:OLINK_SERPINB8	-0.191212	0.562522	0.95	-1.31285	0.930424	-0.339919	71	0.734921	0.807327
OLINK_SERPINB9	acute_cd8	1	OLINK_SERPINB9	0.0950622	0.0833962	0.95	-0.0686808	0.258805	1.13989	685	0.254732	0.489836
OLINK_SERPINB9	acute_cd8	1	acuity_maxn:OLINK_SERPINB9	-0.316614	0.331323	0.95	-0.967145	0.333917	-0.955604	685	0.339609	0.649306
OLINK_SERPINB9	acute_cd8	2	OLINK_SERPINB9	-0.0838331	0.0647772	0.95	-0.211017	0.043351	-1.29418	690	0.196038	0.489836
OLINK_SERPINB9	acute_cd8	2	acuity_maxn:OLINK_SERPINB9	-0.0326395	0.258381	0.95	-0.539947	0.474668	-0.126323	690	0.899513	0.899513
OLINK_SERPINB9	acute_cd8	3	OLINK_SERPINB9	0.072669	0.0649721	0.95	-0.0548975	0.200235	1.11846	691	0.263758	0.489836
OLINK_SERPINB9	acute_cd8	3	acuity_maxn:OLINK_SERPINB9	-0.0865634	0.25624	0.95	-0.589665	0.416539	-0.337822	691	0.7356	0.805529
OLINK_SERPINB9	acute_cd8	4	OLINK_SERPINB9	0.16488	0.0533868	0.95	0.0600599	0.2697	3.0884	690	0.00209309	0.0272101
OLINK_SERPINB9	acute_cd8	4	acuity_maxn:OLINK_SERPINB9	0.149579	0.210986	0.95	-0.264673	0.563831	0.708952	690	0.478594	0.777715
OLINK_SERPINB9	acute_cd8	5	OLINK_SERPINB9	-0.100679	0.0470444	0.95	-0.193046	-0.0083122	-2.14009	691	0.0326969	0.141687
OLINK_SERPINB9	acute_cd8	5	acuity_maxn:OLINK_SERPINB9	-0.175027	0.187005	0.95	-0.542193	0.192139	-0.93595	691	0.349626	0.649306
OLINK_SERPINB9	acute_cd8	6	OLINK_SERPINB9	0.170615	0.0660678	0.95	0.0408946	0.300335	2.58242	683	0.0100179	0.0651166
OLINK_SERPINB9	acute_cd8	6	acuity_maxn:OLINK_SERPINB9	-0.574315	0.262443	0.95	-1.08961	-0.0590235	-2.18834	683	0.0289826	0.188387
OLINK_SERPINB9	acute_cd8	7	OLINK_SERPINB9	0.00143338	0.0713815	0.95	-0.138722	0.141588	0.0200805	679	0.983985	0.983985
OLINK_SERPINB9	acute_cd8	7	acuity_maxn:OLINK_SERPINB9	0.438845	0.286939	0.95	-0.124549	1.00224	1.5294	679	0.12663	0.329239
OLINK_SERPINB9	acute_cd8	8	OLINK_SERPINB9	0.0554288	0.0629888	0.95	-0.0682474	0.179105	0.879979	679	0.379182	0.547707
OLINK_SERPINB9	acute_cd8	8	acuity_maxn:OLINK_SERPINB9	-0.392906	0.247645	0.95	-0.879149	0.0933368	-1.58657	679	0.113076	0.329239
OLINK_SERPINB9	acute_cd8	9	OLINK_SERPINB9	-0.200828	0.107708	0.95	-0.412349	0.0106934	-1.86455	614	0.0627209	0.203843
OLINK_SERPINB9	acute_cd8	9	acuity_maxn:OLINK_SERPINB9	1.07539	0.438074	0.95	0.215085	1.9357	2.45481	614	0.0143721	0.186837
OLINK_SERPINB9	acute_cd8	10	OLINK_SERPINB9	-0.0853668	0.0919582	0.95	-0.265952	0.0952182	-0.928322	624	0.353599	0.547707
OLINK_SERPINB9	acute_cd8	10	acuity_maxn:OLINK_SERPINB9	0.63423	0.384997	0.95	-0.121817	1.39028	1.64736	624	0.0999868	0.329239
OLINK_SERPINB9	acute_cd8	11	OLINK_SERPINB9	-0.0138699	0.072059	0.95	-0.155362	0.127622	-0.19248	661	0.847426	0.983985
OLINK_SERPINB9	acute_cd8	11	acuity_maxn:OLINK_SERPINB9	0.144421	0.288898	0.95	-0.422848	0.711689	0.499902	661	0.617311	0.805529
OLINK_SERPINB9	acute_cd8	12	OLINK_SERPINB9	0.0044511	0.0912902	0.95	-0.174886	0.183788	0.0487577	527	0.961131	0.983985
OLINK_SERPINB9	acute_cd8	12	acuity_maxn:OLINK_SERPINB9	-0.122979	0.375727	0.95	-0.861085	0.615128	-0.327308	527	0.743565	0.805529
OLINK_SERPINB9	acute_cd8	13	OLINK_SERPINB9	0.0834774	0.209458	0.95	-0.334171	0.501126	0.398539	71	0.691429	0.898857
OLINK_SERPINB9	acute_cd8	13	acuity_maxn:OLINK_SERPINB9	-0.332478	0.739814	0.95	-1.80762	1.14267	-0.449408	71	0.654506	0.805529
OLINK_SERPINE1	acute_cd8	1	OLINK_SERPINE1	0.13181	0.0552811	0.95	0.0232693	0.240351	2.38436	685	0.01738	0.0695909
OLINK_SERPINE1	acute_cd8	1	acuity_maxn:OLINK_SERPINE1	-0.221149	0.1899	0.95	-0.594005	0.151708	-1.16455	685	0.244606	0.565425
OLINK_SERPINE1	acute_cd8	2	OLINK_SERPINE1	-0.0723616	0.0428879	0.95	-0.156568	0.0118448	-1.68723	690	0.0920116	0.149519
OLINK_SERPINE1	acute_cd8	2	acuity_maxn:OLINK_SERPINE1	-0.0867454	0.148127	0.95	-0.377579	0.204088	-0.585615	690	0.558326	0.65984
OLINK_SERPINE1	acute_cd8	3	OLINK_SERPINE1	0.0484776	0.0434509	0.95	-0.0368341	0.133789	1.11569	691	0.264944	0.382697
OLINK_SERPINE1	acute_cd8	3	acuity_maxn:OLINK_SERPINE1	0.133436	0.148741	0.95	-0.158602	0.425474	0.897105	691	0.369975	0.571954
OLINK_SERPINE1	acute_cd8	4	OLINK_SERPINE1	0.134547	0.0354019	0.95	0.0650385	0.204055	3.80055	690	0.000157132	0.00204272
OLINK_SERPINE1	acute_cd8	4	acuity_maxn:OLINK_SERPINE1	0.0894034	0.12181	0.95	-0.149759	0.328565	0.73396	690	0.463222	0.602189
OLINK_SERPINE1	acute_cd8	5	OLINK_SERPINE1	-0.0630963	0.0313509	0.95	-0.124651	-0.00154195	-2.01259	691	0.0445456	0.0879251
OLINK_SERPINE1	acute_cd8	5	acuity_maxn:OLINK_SERPINE1	-0.017301	0.108198	0.95	-0.229737	0.195135	-0.159902	691	0.873005	0.873005
OLINK_SERPINE1	acute_cd8	6	OLINK_SERPINE1	0.117468	0.043906	0.95	0.0312605	0.203675	2.67543	683	0.00764215	0.049674
OLINK_SERPINE1	acute_cd8	6	acuity_maxn:OLINK_SERPINE1	-0.219288	0.150473	0.95	-0.514733	0.0761578	-1.45732	683	0.145487	0.565425
OLINK_SERPINE1	acute_cd8	7	OLINK_SERPINE1	-0.0350126	0.0475849	0.95	-0.128444	0.0584187	-0.735792	679	0.462112	0.546132
OLINK_SERPINE1	acute_cd8	7	acuity_maxn:OLINK_SERPINE1	0.15216	0.166153	0.95	-0.174076	0.478395	0.915781	679	0.360107	0.571954
OLINK_SERPINE1	acute_cd8	8	OLINK_SERPINE1	0.0845384	0.0425497	0.95	0.000993623	0.168083	1.98682	679	0.0473443	0.0879251
OLINK_SERPINE1	acute_cd8	8	acuity_maxn:OLINK_SERPINE1	-0.172997	0.143364	0.95	-0.454487	0.108494	-1.20669	679	0.227971	0.565425
OLINK_SERPINE1	acute_cd8	9	OLINK_SERPINE1	-0.164701	0.0714061	0.95	-0.304931	-0.0244711	-2.30654	614	0.0214126	0.0695909
OLINK_SERPINE1	acute_cd8	9	acuity_maxn:OLINK_SERPINE1	0.277452	0.246591	0.95	-0.206813	0.761717	1.12515	614	0.260965	0.565425
OLINK_SERPINE1	acute_cd8	10	OLINK_SERPINE1	-0.127923	0.0608873	0.95	-0.247492	-0.00835416	-2.10098	624	0.0360433	0.0879251
OLINK_SERPINE1	acute_cd8	10	acuity_maxn:OLINK_SERPINE1	0.573984	0.217251	0.95	0.147352	1.00062	2.64203	624	0.0084478	0.109821
OLINK_SERPINE1	acute_cd8	11	OLINK_SERPINE1	-0.0503505	0.0480316	0.95	-0.144663	0.0439623	-1.04828	661	0.294893	0.383361
OLINK_SERPINE1	acute_cd8	11	acuity_maxn:OLINK_SERPINE1	0.0522787	0.166772	0.95	-0.275188	0.379745	0.313475	661	0.754019	0.816854
OLINK_SERPINE1	acute_cd8	12	OLINK_SERPINE1	-0.0287786	0.0597141	0.95	-0.146085	0.0885283	-0.481939	527	0.630049	0.630049
OLINK_SERPINE1	acute_cd8	12	acuity_maxn:OLINK_SERPINE1	0.2568	0.206985	0.95	-0.149818	0.663417	1.24067	527	0.215281	0.565425
OLINK_SERPINE1	acute_cd8	13	OLINK_SERPINE1	0.0739266	0.148083	0.95	-0.221343	0.369196	0.499224	71	0.619165	0.630049
OLINK_SERPINE1	acute_cd8	13	acuity_maxn:OLINK_SERPINE1	-0.390442	0.457183	0.95	-1.30204	0.521156	-0.854016	71	0.395968	0.571954
OLINK_SESTD1	acute_cd8	1	OLINK_SESTD1	0.00770408	0.108398	0.95	-0.205128	0.220536	0.0710722	685	0.943361	0.979322
OLINK_SESTD1	acute_cd8	1	acuity_maxn:OLINK_SESTD1	0.165749	0.44424	0.95	-0.706485	1.03798	0.373108	685	0.709183	0.868854
OLINK_SESTD1	acute_cd8	2	OLINK_SESTD1	-0.220317	0.0838035	0.95	-0.384857	-0.0557765	-2.62897	690	0.00875506	0.0552334
OLINK_SESTD1	acute_cd8	2	acuity_maxn:OLINK_SESTD1	0.364652	0.343434	0.95	-0.30965	1.03895	1.06178	690	0.288706	0.845638
OLINK_SESTD1	acute_cd8	3	OLINK_SESTD1	0.101949	0.0842717	0.95	-0.0635107	0.267408	1.20976	691	0.226785	0.491367
OLINK_SESTD1	acute_cd8	3	acuity_maxn:OLINK_SESTD1	-0.347088	0.34445	0.95	-1.02338	0.329206	-1.00766	691	0.313971	0.845638
OLINK_SESTD1	acute_cd8	4	OLINK_SESTD1	0.24773	0.0692931	0.95	0.11168	0.383781	3.57511	690	0.000374507	0.00486859
OLINK_SESTD1	acute_cd8	4	acuity_maxn:OLINK_SESTD1	0.175143	0.284169	0.95	-0.382796	0.733082	0.616335	690	0.537876	0.845638
OLINK_SESTD1	acute_cd8	5	OLINK_SESTD1	-0.153035	0.0612804	0.95	-0.273353	-0.0327169	-2.49729	691	0.0127462	0.0552334
OLINK_SESTD1	acute_cd8	5	acuity_maxn:OLINK_SESTD1	0.136559	0.25024	0.95	-0.354764	0.627881	0.54571	691	0.585441	0.845638
OLINK_SESTD1	acute_cd8	6	OLINK_SESTD1	0.0424051	0.0860823	0.95	-0.126613	0.211423	0.492611	683	0.622446	0.979322
OLINK_SESTD1	acute_cd8	6	acuity_maxn:OLINK_SESTD1	0.411999	0.35172	0.95	-0.278584	1.10258	1.17138	683	0.241854	0.845638
OLINK_SESTD1	acute_cd8	7	OLINK_SESTD1	0.183383	0.0928089	0.95	0.00115584	0.36561	1.97592	679	0.0485685	0.157848
OLINK_SESTD1	acute_cd8	7	acuity_maxn:OLINK_SESTD1	-0.274694	0.387436	0.95	-1.03541	0.486023	-0.709006	679	0.478564	0.845638
OLINK_SESTD1	acute_cd8	8	OLINK_SESTD1	0.0653331	0.0815828	0.95	-0.0948518	0.225518	0.800819	679	0.423517	0.786531
OLINK_SESTD1	acute_cd8	8	acuity_maxn:OLINK_SESTD1	-0.0378692	0.334976	0.95	-0.695582	0.619844	-0.113051	679	0.910024	0.910024
OLINK_SESTD1	acute_cd8	9	OLINK_SESTD1	0.0499768	0.13915	0.95	-0.223291	0.323244	0.359158	614	0.7196	0.979322
OLINK_SESTD1	acute_cd8	9	acuity_maxn:OLINK_SESTD1	0.33582	0.591437	0.95	-0.825665	1.4973	0.567803	614	0.570376	0.845638
OLINK_SESTD1	acute_cd8	10	OLINK_SESTD1	-0.00311238	0.120035	0.95	-0.238833	0.232608	-0.025929	624	0.979322	0.979322
OLINK_SESTD1	acute_cd8	10	acuity_maxn:OLINK_SESTD1	0.173531	0.512816	0.95	-0.833523	1.18058	0.338389	624	0.735184	0.868854
OLINK_SESTD1	acute_cd8	11	OLINK_SESTD1	-0.138089	0.0934941	0.95	-0.321671	0.0454917	-1.47699	661	0.140156	0.364404
OLINK_SESTD1	acute_cd8	11	acuity_maxn:OLINK_SESTD1	0.328825	0.382689	0.95	-0.422607	1.08026	0.85925	661	0.390514	0.845638
OLINK_SESTD1	acute_cd8	12	OLINK_SESTD1	-0.0128227	0.115017	0.95	-0.23877	0.213125	-0.111485	527	0.911274	0.979322
OLINK_SESTD1	acute_cd8	12	acuity_maxn:OLINK_SESTD1	-0.114697	0.507189	0.95	-1.11106	0.881663	-0.226142	527	0.821178	0.88961
OLINK_SESTD1	acute_cd8	13	OLINK_SESTD1	-0.0103939	0.316061	0.95	-0.640602	0.619814	-0.0328856	71	0.973858	0.979322
OLINK_SESTD1	acute_cd8	13	acuity_maxn:OLINK_SESTD1	0.593134	1.02706	0.95	-1.45477	2.64104	0.577505	71	0.565425	0.845638
OLINK_SETMAR	acute_cd8	1	OLINK_SETMAR	0.268005	0.0973809	0.95	0.0768039	0.459206	2.75213	685	0.00607758	0.0197521
OLINK_SETMAR	acute_cd8	1	acuity_maxn:OLINK_SETMAR	0.11652	0.351513	0.95	-0.573652	0.806692	0.331483	685	0.740381	0.793154
OLINK_SETMAR	acute_cd8	2	OLINK_SETMAR	-0.00737667	0.0760659	0.95	-0.156725	0.141972	-0.0969773	690	0.922773	0.922773
OLINK_SETMAR	acute_cd8	2	acuity_maxn:OLINK_SETMAR	-0.0725619	0.270788	0.95	-0.60423	0.459106	-0.267965	690	0.788806	0.793154
OLINK_SETMAR	acute_cd8	3	OLINK_SETMAR	0.0856027	0.0763334	0.95	-0.0642705	0.235476	1.12143	691	0.262494	0.426552
OLINK_SETMAR	acute_cd8	3	acuity_maxn:OLINK_SETMAR	-0.0713635	0.27205	0.95	-0.605506	0.462779	-0.262318	691	0.793154	0.793154
OLINK_SETMAR	acute_cd8	4	OLINK_SETMAR	-0.0111812	0.0633979	0.95	-0.135657	0.113295	-0.176365	690	0.860059	0.922773
OLINK_SETMAR	acute_cd8	4	acuity_maxn:OLINK_SETMAR	0.123554	0.22576	0.95	-0.319705	0.566813	0.547281	690	0.584363	0.793154
OLINK_SETMAR	acute_cd8	5	OLINK_SETMAR	-0.0204746	0.0555808	0.95	-0.129602	0.088653	-0.368375	691	0.712707	0.84229
OLINK_SETMAR	acute_cd8	5	acuity_maxn:OLINK_SETMAR	0.0714848	0.197874	0.95	-0.317022	0.459991	0.361264	691	0.718012	0.793154
OLINK_SETMAR	acute_cd8	6	OLINK_SETMAR	0.223122	0.0776021	0.95	0.0707546	0.375489	2.8752	683	0.00416335	0.0180412
OLINK_SETMAR	acute_cd8	6	acuity_maxn:OLINK_SETMAR	-0.688014	0.27512	0.95	-1.2282	-0.147832	-2.50078	683	0.0126252	0.0820638
OLINK_SETMAR	acute_cd8	7	OLINK_SETMAR	-0.104587	0.0842156	0.95	-0.269941	0.0607678	-1.24189	679	0.214706	0.426552
OLINK_SETMAR	acute_cd8	7	acuity_maxn:OLINK_SETMAR	0.448753	0.303752	0.95	-0.147654	1.04516	1.47736	679	0.140042	0.364108
OLINK_SETMAR	acute_cd8	8	OLINK_SETMAR	0.0410304	0.0737292	0.95	-0.103734	0.185795	0.556501	679	0.578051	0.751467
OLINK_SETMAR	acute_cd8	8	acuity_maxn:OLINK_SETMAR	-0.440857	0.26104	0.95	-0.9534	0.0716847	-1.68885	679	0.091707	0.298048
OLINK_SETMAR	acute_cd8	9	OLINK_SETMAR	-0.35937	0.124592	0.95	-0.604048	-0.114693	-2.88438	614	0.00405931	0.0180412
OLINK_SETMAR	acute_cd8	9	acuity_maxn:OLINK_SETMAR	0.995019	0.469934	0.95	0.0721456	1.91789	2.11736	614	0.0346309	0.150067
OLINK_SETMAR	acute_cd8	10	OLINK_SETMAR	-0.396242	0.107029	0.95	-0.606424	-0.18606	-3.70218	624	0.000232673	0.00302475
OLINK_SETMAR	acute_cd8	10	acuity_maxn:OLINK_SETMAR	1.51442	0.424897	0.95	0.680014	2.34882	3.56419	624	0.000392864	0.00510723
OLINK_SETMAR	acute_cd8	11	OLINK_SETMAR	-0.0958812	0.0849026	0.95	-0.262592	0.0708301	-1.12931	661	0.259178	0.426552
OLINK_SETMAR	acute_cd8	11	acuity_maxn:OLINK_SETMAR	0.289078	0.302618	0.95	-0.305131	0.883287	0.955255	661	0.339798	0.736229
OLINK_SETMAR	acute_cd8	12	OLINK_SETMAR	0.105614	0.107763	0.95	-0.106082	0.317311	0.980066	527	0.327503	0.47306
OLINK_SETMAR	acute_cd8	12	acuity_maxn:OLINK_SETMAR	0.327257	0.390928	0.95	-0.440712	1.09523	0.837128	527	0.4029	0.748243
OLINK_SETMAR	acute_cd8	13	OLINK_SETMAR	0.255598	0.214892	0.95	-0.172884	0.684081	1.18943	71	0.238234	0.426552
OLINK_SETMAR	acute_cd8	13	acuity_maxn:OLINK_SETMAR	0.485061	0.739906	0.95	-0.990269	1.96039	0.655572	71	0.514218	0.793154
OLINK_SEZ6L2	acute_cd8	1	OLINK_SEZ6L2	-0.198667	0.142204	0.95	-0.477875	0.0805423	-1.39705	685	0.162851	0.529266
OLINK_SEZ6L2	acute_cd8	1	acuity_maxn:OLINK_SEZ6L2	0.400816	0.463248	0.95	-0.508739	1.31037	0.865231	685	0.387215	0.629224
OLINK_SEZ6L2	acute_cd8	2	OLINK_SEZ6L2	-0.0245119	0.11039	0.95	-0.241252	0.192228	-0.222048	690	0.824342	0.968396
OLINK_SEZ6L2	acute_cd8	2	acuity_maxn:OLINK_SEZ6L2	0.00858429	0.35211	0.95	-0.682752	0.699921	0.0243795	690	0.980557	0.980557
OLINK_SEZ6L2	acute_cd8	3	OLINK_SEZ6L2	0.00933635	0.110503	0.95	-0.207625	0.226298	0.0844896	691	0.932692	0.968396
OLINK_SEZ6L2	acute_cd8	3	acuity_maxn:OLINK_SEZ6L2	-0.137165	0.352579	0.95	-0.82942	0.55509	-0.389032	691	0.697372	0.906584
OLINK_SEZ6L2	acute_cd8	4	OLINK_SEZ6L2	-0.0895534	0.091389	0.95	-0.268987	0.0898804	-0.979915	690	0.327472	0.851426
OLINK_SEZ6L2	acute_cd8	4	acuity_maxn:OLINK_SEZ6L2	-0.399817	0.291079	0.95	-0.971324	0.17169	-1.37357	690	0.170022	0.442058
OLINK_SEZ6L2	acute_cd8	5	OLINK_SEZ6L2	-0.00967425	0.0802045	0.95	-0.167148	0.1478	-0.12062	691	0.904027	0.968396
OLINK_SEZ6L2	acute_cd8	5	acuity_maxn:OLINK_SEZ6L2	0.51938	0.255511	0.95	0.0177087	1.02105	2.03271	691	0.0424637	0.184009
OLINK_SEZ6L2	acute_cd8	6	OLINK_SEZ6L2	0.0244993	0.112673	0.95	-0.196728	0.245726	0.217438	683	0.827932	0.968396
OLINK_SEZ6L2	acute_cd8	6	acuity_maxn:OLINK_SEZ6L2	-0.318422	0.358511	0.95	-1.02234	0.385493	-0.88818	683	0.374757	0.629224
OLINK_SEZ6L2	acute_cd8	7	OLINK_SEZ6L2	-0.0183606	0.122215	0.95	-0.258326	0.221605	-0.150232	679	0.880626	0.968396
OLINK_SEZ6L2	acute_cd8	7	acuity_maxn:OLINK_SEZ6L2	-0.250145	0.3889	0.95	-1.01374	0.513446	-0.643211	679	0.520304	0.75155
OLINK_SEZ6L2	acute_cd8	8	OLINK_SEZ6L2	0.262575	0.106118	0.95	0.0542155	0.470935	2.47436	679	0.0135908	0.131971
OLINK_SEZ6L2	acute_cd8	8	acuity_maxn:OLINK_SEZ6L2	-0.872561	0.337578	0.95	-1.53538	-0.209739	-2.58477	679	0.00995194	0.122566
OLINK_SEZ6L2	acute_cd8	9	OLINK_SEZ6L2	0.00717785	0.181091	0.95	-0.348455	0.362811	0.0396366	614	0.968396	0.968396
OLINK_SEZ6L2	acute_cd8	9	acuity_maxn:OLINK_SEZ6L2	-0.999949	0.602466	0.95	-2.18309	0.183195	-1.65976	614	0.0974733	0.316788
OLINK_SEZ6L2	acute_cd8	10	OLINK_SEZ6L2	0.241263	0.15738	0.95	-0.0677949	0.550321	1.533	624	0.125783	0.529266
OLINK_SEZ6L2	acute_cd8	10	acuity_maxn:OLINK_SEZ6L2	-0.0329284	0.52649	0.95	-1.06684	1.00098	-0.0625432	624	0.95015	0.980557
OLINK_SEZ6L2	acute_cd8	11	OLINK_SEZ6L2	0.0821746	0.122132	0.95	-0.157639	0.321988	0.672835	661	0.501287	0.968396
OLINK_SEZ6L2	acute_cd8	11	acuity_maxn:OLINK_SEZ6L2	0.0750518	0.391362	0.95	-0.69341	0.843513	0.191771	661	0.84798	0.980557
OLINK_SEZ6L2	acute_cd8	12	OLINK_SEZ6L2	0.353893	0.152032	0.95	0.055229	0.652557	2.32775	527	0.0203032	0.131971
OLINK_SEZ6L2	acute_cd8	12	acuity_maxn:OLINK_SEZ6L2	-1.13145	0.480314	0.95	-2.07501	-0.187881	-2.35564	527	0.0188563	0.122566
OLINK_SEZ6L2	acute_cd8	13	OLINK_SEZ6L2	-0.146439	0.444749	0.95	-1.03324	0.740365	-0.329262	71	0.742927	0.968396
OLINK_SEZ6L2	acute_cd8	13	acuity_maxn:OLINK_SEZ6L2	1.46275	1.47561	0.95	-1.47953	4.40502	0.991285	71	0.324913	0.629224
OLINK_SEZ6L	acute_cd8	1	OLINK_SEZ6L	-0.0203036	0.121716	0.95	-0.259285	0.218678	-0.166811	685	0.867568	0.98347
OLINK_SEZ6L	acute_cd8	1	acuity_maxn:OLINK_SEZ6L	0.256533	0.416879	0.95	-0.561981	1.07505	0.615367	685	0.538517	0.673417
OLINK_SEZ6L	acute_cd8	2	OLINK_SEZ6L	-0.148122	0.0936598	0.95	-0.332015	0.0357702	-1.58149	690	0.114224	0.456951
OLINK_SEZ6L	acute_cd8	2	acuity_maxn:OLINK_SEZ6L	0.489799	0.320915	0.95	-0.140289	1.11989	1.52625	690	0.127405	0.378068
OLINK_SEZ6L	acute_cd8	3	OLINK_SEZ6L	0.132176	0.0940767	0.95	-0.0525345	0.316886	1.40498	691	0.160476	0.456951
OLINK_SEZ6L	acute_cd8	3	acuity_maxn:OLINK_SEZ6L	-0.130159	0.321792	0.95	-0.761966	0.501648	-0.404482	691	0.685984	0.743149
OLINK_SEZ6L	acute_cd8	4	OLINK_SEZ6L	0.0839123	0.0780894	0.95	-0.0694091	0.237234	1.07457	690	0.282944	0.459784
OLINK_SEZ6L	acute_cd8	4	acuity_maxn:OLINK_SEZ6L	-0.359907	0.267836	0.95	-0.885777	0.165964	-1.34376	690	0.179468	0.378068
OLINK_SEZ6L	acute_cd8	5	OLINK_SEZ6L	-0.0795577	0.0685263	0.95	-0.214102	0.054987	-1.16098	691	0.24605	0.456951
OLINK_SEZ6L	acute_cd8	5	acuity_maxn:OLINK_SEZ6L	0.226744	0.234458	0.95	-0.233591	0.68708	0.967101	691	0.333832	0.490316
OLINK_SEZ6L	acute_cd8	6	OLINK_SEZ6L	-0.293354	0.0958701	0.95	-0.481589	-0.105118	-3.05991	683	0.00230076	0.0299099
OLINK_SEZ6L	acute_cd8	6	acuity_maxn:OLINK_SEZ6L	-0.037396	0.326226	0.95	-0.677921	0.603129	-0.114632	683	0.90877	0.90877
OLINK_SEZ6L	acute_cd8	7	OLINK_SEZ6L	0.00214887	0.103675	0.95	-0.201414	0.205711	0.020727	679	0.98347	0.98347
OLINK_SEZ6L	acute_cd8	7	acuity_maxn:OLINK_SEZ6L	-0.452417	0.35549	0.95	-1.15041	0.245575	-1.27266	679	0.203575	0.378068
OLINK_SEZ6L	acute_cd8	8	OLINK_SEZ6L	0.113005	0.0906865	0.95	-0.0650544	0.291065	1.24611	679	0.213154	0.456951
OLINK_SEZ6L	acute_cd8	8	acuity_maxn:OLINK_SEZ6L	-0.462116	0.310332	0.95	-1.07144	0.14721	-1.4891	679	0.136925	0.378068
OLINK_SEZ6L	acute_cd8	9	OLINK_SEZ6L	-0.0628753	0.15661	0.95	-0.370432	0.244681	-0.401477	614	0.688209	0.894672
OLINK_SEZ6L	acute_cd8	9	acuity_maxn:OLINK_SEZ6L	-0.795093	0.560615	0.95	-1.89605	0.305862	-1.41825	614	0.156625	0.378068
OLINK_SEZ6L	acute_cd8	10	OLINK_SEZ6L	0.360123	0.134666	0.95	0.095669	0.624577	2.67419	624	0.00768725	0.0499671
OLINK_SEZ6L	acute_cd8	10	acuity_maxn:OLINK_SEZ6L	-0.278646	0.490033	0.95	-1.24096	0.683668	-0.568627	624	0.569814	0.673417
OLINK_SEZ6L	acute_cd8	11	OLINK_SEZ6L	-0.131958	0.10366	0.95	-0.3355	0.0715846	-1.27299	661	0.20347	0.456951
OLINK_SEZ6L	acute_cd8	11	acuity_maxn:OLINK_SEZ6L	0.772872	0.360814	0.95	0.0643917	1.48135	2.14202	661	0.0325565	0.378068
OLINK_SEZ6L	acute_cd8	12	OLINK_SEZ6L	-0.104303	0.14448	0.95	-0.388129	0.179524	-0.721918	527	0.470665	0.67985
OLINK_SEZ6L	acute_cd8	12	acuity_maxn:OLINK_SEZ6L	-0.481396	0.503489	0.95	-1.47049	0.507696	-0.95612	527	0.33945	0.490316
OLINK_SEZ6L	acute_cd8	13	OLINK_SEZ6L	0.021476	0.450111	0.95	-0.87602	0.918972	0.0477127	71	0.962079	0.98347
OLINK_SEZ6L	acute_cd8	13	acuity_maxn:OLINK_SEZ6L	1.89736	1.1423	0.95	-0.380324	4.17505	1.661	71	0.101124	0.378068
OLINK_SF3B4	acute_cd8	1	OLINK_SF3B4	0.0918491	0.0904453	0.95	-0.0857343	0.269432	1.01552	685	0.310217	0.504102
OLINK_SF3B4	acute_cd8	1	acuity_maxn:OLINK_SF3B4	-0.0711773	0.343766	0.95	-0.746138	0.603784	-0.207052	685	0.836031	0.908057
OLINK_SF3B4	acute_cd8	2	OLINK_SF3B4	0.0998814	0.0705715	0.95	-0.0386792	0.238442	1.41532	690	0.157425	0.409491
OLINK_SF3B4	acute_cd8	2	acuity_maxn:OLINK_SF3B4	0.122864	0.265082	0.95	-0.397601	0.643329	0.463492	690	0.643158	0.851915
OLINK_SF3B4	acute_cd8	3	OLINK_SF3B4	-0.0779544	0.0704322	0.95	-0.216241	0.0603324	-1.1068	691	0.268765	0.499136
OLINK_SF3B4	acute_cd8	3	acuity_maxn:OLINK_SF3B4	-0.0305925	0.264796	0.95	-0.550494	0.489309	-0.115532	691	0.908057	0.908057
OLINK_SF3B4	acute_cd8	4	OLINK_SF3B4	0.0682329	0.0585082	0.95	-0.0466426	0.183108	1.16621	690	0.243932	0.499136
OLINK_SF3B4	acute_cd8	4	acuity_maxn:OLINK_SF3B4	-0.0404258	0.219908	0.95	-0.472194	0.391343	-0.183831	690	0.8542	0.908057
OLINK_SF3B4	acute_cd8	5	OLINK_SF3B4	-0.0811457	0.0511363	0.95	-0.181547	0.0192555	-1.58685	691	0.113004	0.409491
OLINK_SF3B4	acute_cd8	5	acuity_maxn:OLINK_SF3B4	-0.15612	0.192109	0.95	-0.533307	0.221067	-0.812664	691	0.416691	0.851915
OLINK_SF3B4	acute_cd8	6	OLINK_SF3B4	0.0130803	0.0720709	0.95	-0.128427	0.154587	0.181492	683	0.856036	0.882354
OLINK_SF3B4	acute_cd8	6	acuity_maxn:OLINK_SF3B4	-0.393437	0.27006	0.95	-0.923683	0.13681	-1.45685	683	0.145617	0.839458
OLINK_SF3B4	acute_cd8	7	OLINK_SF3B4	-0.0720128	0.0775948	0.95	-0.224367	0.0803417	-0.928063	679	0.353705	0.510907
OLINK_SF3B4	acute_cd8	7	acuity_maxn:OLINK_SF3B4	0.131509	0.294478	0.95	-0.446688	0.709706	0.446582	679	0.655319	0.851915
OLINK_SF3B4	acute_cd8	8	OLINK_SF3B4	0.0101637	0.0686547	0.95	-0.124637	0.144965	0.148041	679	0.882354	0.882354
OLINK_SF3B4	acute_cd8	8	acuity_maxn:OLINK_SF3B4	-0.134355	0.25726	0.95	-0.639476	0.370767	-0.522252	679	0.601665	0.851915
OLINK_SF3B4	acute_cd8	9	OLINK_SF3B4	-0.292725	0.121476	0.95	-0.531284	-0.0541659	-2.40973	614	0.0162573	0.211345
OLINK_SF3B4	acute_cd8	9	acuity_maxn:OLINK_SF3B4	1.42886	0.446998	0.95	0.551026	2.30669	3.19656	614	0.00146218	0.0190084
OLINK_SF3B4	acute_cd8	10	OLINK_SF3B4	-0.167573	0.100847	0.95	-0.365613	0.0304676	-1.66166	624	0.0970842	0.409491
OLINK_SF3B4	acute_cd8	10	acuity_maxn:OLINK_SF3B4	0.506086	0.405639	0.95	-0.290498	1.30267	1.24763	624	0.212636	0.839458
OLINK_SF3B4	acute_cd8	11	OLINK_SF3B4	-0.0548053	0.0781839	0.95	-0.208324	0.0987133	-0.70098	661	0.483562	0.628631
OLINK_SF3B4	acute_cd8	11	acuity_maxn:OLINK_SF3B4	0.334022	0.295227	0.95	-0.245675	0.913718	1.13141	661	0.258295	0.839458
OLINK_SF3B4	acute_cd8	12	OLINK_SF3B4	0.142908	0.100955	0.95	-0.0554166	0.341232	1.41555	527	0.157497	0.409491
OLINK_SF3B4	acute_cd8	12	acuity_maxn:OLINK_SF3B4	-0.261031	0.369841	0.95	-0.987575	0.465513	-0.705791	527	0.48063	0.851915
OLINK_SF3B4	acute_cd8	13	OLINK_SF3B4	0.0640958	0.176105	0.95	-0.287047	0.415238	0.363964	71	0.716966	0.847324
OLINK_SF3B4	acute_cd8	13	acuity_maxn:OLINK_SF3B4	0.320708	0.53492	0.95	-0.745892	1.38731	0.599544	71	0.550719	0.851915
OLINK_SFRP1	acute_cd8	1	OLINK_SFRP1	-0.0337232	0.0298719	0.95	-0.0923747	0.0249283	-1.12893	685	0.259324	0.51405
OLINK_SFRP1	acute_cd8	1	acuity_maxn:OLINK_SFRP1	-0.0444417	0.116412	0.95	-0.273009	0.184125	-0.381763	685	0.702756	0.811325
OLINK_SFRP1	acute_cd8	2	OLINK_SFRP1	-0.0188962	0.023185	0.95	-0.0644178	0.0266255	-0.815016	690	0.415344	0.671035
OLINK_SFRP1	acute_cd8	2	acuity_maxn:OLINK_SFRP1	-0.0399829	0.0909374	0.95	-0.21853	0.138564	-0.439675	690	0.66031	0.811325
OLINK_SFRP1	acute_cd8	3	OLINK_SFRP1	-0.0128021	0.0232896	0.95	-0.0585289	0.0329248	-0.549691	691	0.582709	0.673528
OLINK_SFRP1	acute_cd8	3	acuity_maxn:OLINK_SFRP1	0.110076	0.0906054	0.95	-0.0678186	0.287971	1.2149	691	0.22482	0.741188
OLINK_SFRP1	acute_cd8	4	OLINK_SFRP1	0.0381682	0.0192059	0.95	0.000459252	0.0758771	1.98732	690	0.0472819	0.307332
OLINK_SFRP1	acute_cd8	4	acuity_maxn:OLINK_SFRP1	0.0674733	0.0747365	0.95	-0.0792649	0.214212	0.902816	690	0.366939	0.811325
OLINK_SFRP1	acute_cd8	5	OLINK_SFRP1	-0.0184409	0.0169431	0.95	-0.051707	0.0148252	-1.0884	691	0.276796	0.51405
OLINK_SFRP1	acute_cd8	5	acuity_maxn:OLINK_SFRP1	-0.0300537	0.0664149	0.95	-0.160453	0.100346	-0.452514	691	0.651041	0.811325
OLINK_SFRP1	acute_cd8	6	OLINK_SFRP1	0.0325468	0.0235972	0.95	-0.013785	0.0788787	1.37926	683	0.168265	0.437488
OLINK_SFRP1	acute_cd8	6	acuity_maxn:OLINK_SFRP1	0.110716	0.0917689	0.95	-0.0694676	0.290899	1.20646	683	0.228058	0.741188
OLINK_SFRP1	acute_cd8	7	OLINK_SFRP1	0.0107992	0.0256213	0.95	-0.0395073	0.0611057	0.421493	679	0.673528	0.673528
OLINK_SFRP1	acute_cd8	7	acuity_maxn:OLINK_SFRP1	0.123599	0.100489	0.95	-0.0737072	0.320904	1.22998	679	0.219132	0.741188
OLINK_SFRP1	acute_cd8	8	OLINK_SFRP1	0.0339992	0.0223351	0.95	-0.00985492	0.0778534	1.52223	679	0.128416	0.429152
OLINK_SFRP1	acute_cd8	8	acuity_maxn:OLINK_SFRP1	0.0135065	0.0870779	0.95	-0.157468	0.184481	0.155108	679	0.876782	0.876782
OLINK_SFRP1	acute_cd8	9	OLINK_SFRP1	-0.028153	0.0384703	0.95	-0.103702	0.0473964	-0.731811	614	0.464563	0.671035
OLINK_SFRP1	acute_cd8	9	acuity_maxn:OLINK_SFRP1	0.104757	0.153482	0.95	-0.196656	0.406169	0.682537	614	0.495157	0.811325
OLINK_SFRP1	acute_cd8	10	OLINK_SFRP1	0.0204848	0.0330284	0.95	-0.0443754	0.0853451	0.620218	624	0.53534	0.673528
OLINK_SFRP1	acute_cd8	10	acuity_maxn:OLINK_SFRP1	0.089041	0.133816	0.95	-0.173743	0.351825	0.6654	624	0.50604	0.811325
OLINK_SFRP1	acute_cd8	11	OLINK_SFRP1	-0.039329	0.0260812	0.95	-0.0905411	0.011883	-1.50794	661	0.132047	0.429152
OLINK_SFRP1	acute_cd8	11	acuity_maxn:OLINK_SFRP1	0.166005	0.10217	0.95	-0.0346117	0.366623	1.62479	661	0.104683	0.741188
OLINK_SFRP1	acute_cd8	12	OLINK_SFRP1	-0.0159843	0.0330625	0.95	-0.0809348	0.0489663	-0.483456	527	0.628973	0.673528
OLINK_SFRP1	acute_cd8	12	acuity_maxn:OLINK_SFRP1	-0.0758038	0.125485	0.95	-0.322315	0.170707	-0.604089	527	0.546044	0.811325
OLINK_SFRP1	acute_cd8	13	OLINK_SFRP1	0.23466	0.0941497	0.95	0.0469308	0.422389	2.49241	71	0.0150232	0.195302
OLINK_SFRP1	acute_cd8	13	acuity_maxn:OLINK_SFRP1	-0.108391	0.337335	0.95	-0.781017	0.564235	-0.321315	71	0.748915	0.811325
OLINK_SFTPA1	acute_cd8	1	OLINK_SFTPA1	0.0729316	0.101905	0.95	-0.127152	0.273015	0.715682	685	0.474432	0.697383
OLINK_SFTPA1	acute_cd8	1	acuity_maxn:OLINK_SFTPA1	-0.0450835	0.333501	0.95	-0.699891	0.609724	-0.135182	685	0.892508	0.907484
OLINK_SFTPA1	acute_cd8	2	OLINK_SFTPA1	-0.0158695	0.0788263	0.95	-0.170638	0.138899	-0.201323	690	0.840505	0.981016
OLINK_SFTPA1	acute_cd8	2	acuity_maxn:OLINK_SFTPA1	0.115807	0.25671	0.95	-0.38822	0.619835	0.451121	690	0.652044	0.770598
OLINK_SFTPA1	acute_cd8	3	OLINK_SFTPA1	-0.131337	0.0790151	0.95	-0.286475	0.023802	-1.66217	691	0.0969322	0.42004
OLINK_SFTPA1	acute_cd8	3	acuity_maxn:OLINK_SFTPA1	0.258539	0.257246	0.95	-0.246538	0.763617	1.00503	691	0.315236	0.68301
OLINK_SFTPA1	acute_cd8	4	OLINK_SFTPA1	-0.0461159	0.0656753	0.95	-0.175063	0.0828314	-0.70218	690	0.482803	0.697383
OLINK_SFTPA1	acute_cd8	4	acuity_maxn:OLINK_SFTPA1	-0.0976096	0.213908	0.95	-0.517597	0.322378	-0.456317	690	0.648306	0.770598
OLINK_SFTPA1	acute_cd8	5	OLINK_SFTPA1	0.0479252	0.0575755	0.95	-0.0651187	0.160969	0.832389	691	0.405477	0.697383
OLINK_SFTPA1	acute_cd8	5	acuity_maxn:OLINK_SFTPA1	0.113064	0.187364	0.95	-0.254808	0.480935	0.603444	691	0.546411	0.770598
OLINK_SFTPA1	acute_cd8	6	OLINK_SFTPA1	0.185527	0.0804541	0.95	0.0275595	0.343493	2.30599	683	0.0214096	0.139162
OLINK_SFTPA1	acute_cd8	6	acuity_maxn:OLINK_SFTPA1	-0.63439	0.261084	0.95	-1.14701	-0.121767	-2.42984	683	0.0153623	0.0732799
OLINK_SFTPA1	acute_cd8	7	OLINK_SFTPA1	-0.00690791	0.0870985	0.95	-0.177923	0.164107	-0.0793114	679	0.936808	0.981016
OLINK_SFTPA1	acute_cd8	7	acuity_maxn:OLINK_SFTPA1	0.301012	0.283982	0.95	-0.256575	0.8586	1.05997	679	0.289534	0.68301
OLINK_SFTPA1	acute_cd8	8	OLINK_SFTPA1	0.0860413	0.0759495	0.95	-0.0630828	0.235165	1.13288	679	0.257667	0.697383
OLINK_SFTPA1	acute_cd8	8	acuity_maxn:OLINK_SFTPA1	-0.561597	0.246542	0.95	-1.04567	-0.0775197	-2.27789	679	0.023043	0.0748898
OLINK_SFTPA1	acute_cd8	9	OLINK_SFTPA1	0.00310228	0.130318	0.95	-0.252821	0.259026	0.0238054	614	0.981016	0.981016
OLINK_SFTPA1	acute_cd8	9	acuity_maxn:OLINK_SFTPA1	-0.0513924	0.442043	0.95	-0.919493	0.816708	-0.116261	614	0.907484	0.907484
OLINK_SFTPA1	acute_cd8	10	OLINK_SFTPA1	-0.0597496	0.113201	0.95	-0.282051	0.162551	-0.527819	624	0.597813	0.777156
OLINK_SFTPA1	acute_cd8	10	acuity_maxn:OLINK_SFTPA1	0.927601	0.387295	0.95	0.167042	1.68816	2.39508	624	0.0169107	0.0732799
OLINK_SFTPA1	acute_cd8	11	OLINK_SFTPA1	0.0697439	0.0868232	0.95	-0.100739	0.240226	0.803287	661	0.422098	0.697383
OLINK_SFTPA1	acute_cd8	11	acuity_maxn:OLINK_SFTPA1	0.738303	0.286495	0.95	0.175752	1.30085	2.57701	661	0.0101815	0.0732799
OLINK_SFTPA1	acute_cd8	12	OLINK_SFTPA1	0.261042	0.10547	0.95	0.0538491	0.468234	2.47504	527	0.0136355	0.139162
OLINK_SFTPA1	acute_cd8	12	acuity_maxn:OLINK_SFTPA1	0.295912	0.355608	0.95	-0.40267	0.994495	0.832131	527	0.405712	0.753464
OLINK_SFTPA1	acute_cd8	13	OLINK_SFTPA1	0.240251	0.263397	0.95	-0.284947	0.765449	0.912125	71	0.364789	0.697383
OLINK_SFTPA1	acute_cd8	13	acuity_maxn:OLINK_SFTPA1	0.461465	0.87757	0.95	-1.28836	2.21129	0.525844	71	0.600635	0.770598
OLINK_SFTPA2	acute_cd8	1	OLINK_SFTPA2	0.277405	0.0765945	0.95	0.127017	0.427793	3.62173	685	0.000314249	0.00408524
OLINK_SFTPA2	acute_cd8	1	acuity_maxn:OLINK_SFTPA2	-0.770831	0.265669	0.95	-1.29246	-0.249207	-2.90147	685	0.00383336	0.025558
OLINK_SFTPA2	acute_cd8	2	OLINK_SFTPA2	-0.0152613	0.0600622	0.95	-0.133188	0.102665	-0.254091	690	0.799501	0.866126
OLINK_SFTPA2	acute_cd8	2	acuity_maxn:OLINK_SFTPA2	0.0410881	0.206849	0.95	-0.365041	0.447217	0.198638	690	0.842604	0.859921
OLINK_SFTPA2	acute_cd8	3	OLINK_SFTPA2	0.0642366	0.0601032	0.95	-0.0537702	0.182243	1.06877	691	0.285546	0.461709
OLINK_SFTPA2	acute_cd8	3	acuity_maxn:OLINK_SFTPA2	-0.240615	0.207172	0.95	-0.647377	0.166148	-1.16142	691	0.245871	0.355147
OLINK_SFTPA2	acute_cd8	4	OLINK_SFTPA2	-0.11897	0.0496805	0.95	-0.216513	-0.0214268	-2.3947	690	0.0168998	0.0786968
OLINK_SFTPA2	acute_cd8	4	acuity_maxn:OLINK_SFTPA2	-0.0301001	0.170499	0.95	-0.364859	0.304659	-0.176541	690	0.859921	0.859921
OLINK_SFTPA2	acute_cd8	5	OLINK_SFTPA2	0.0656417	0.0436599	0.95	-0.0200804	0.151364	1.50348	691	0.133173	0.288542
OLINK_SFTPA2	acute_cd8	5	acuity_maxn:OLINK_SFTPA2	0.12857	0.150356	0.95	-0.166639	0.42378	0.855106	691	0.392789	0.510625
OLINK_SFTPA2	acute_cd8	6	OLINK_SFTPA2	0.144538	0.0610373	0.95	0.0246947	0.264381	2.36803	683	0.0181608	0.0786968
OLINK_SFTPA2	acute_cd8	6	acuity_maxn:OLINK_SFTPA2	-0.307373	0.20942	0.95	-0.718558	0.103813	-1.46773	683	0.142638	0.231787
OLINK_SFTPA2	acute_cd8	7	OLINK_SFTPA2	-0.0652304	0.0659618	0.95	-0.194744	0.0642832	-0.988912	679	0.323058	0.461709
OLINK_SFTPA2	acute_cd8	7	acuity_maxn:OLINK_SFTPA2	0.507566	0.227622	0.95	0.0606376	0.954494	2.22986	679	0.026083	0.113026
OLINK_SFTPA2	acute_cd8	8	OLINK_SFTPA2	0.0912467	0.0578292	0.95	-0.0222988	0.204792	1.57787	679	0.115062	0.288542
OLINK_SFTPA2	acute_cd8	8	acuity_maxn:OLINK_SFTPA2	-0.324654	0.198329	0.95	-0.714066	0.0647572	-1.63695	679	0.102104	0.231787
OLINK_SFTPA2	acute_cd8	9	OLINK_SFTPA2	-0.155566	0.0982814	0.95	-0.348575	0.0374421	-1.58287	614	0.113967	0.288542
OLINK_SFTPA2	acute_cd8	9	acuity_maxn:OLINK_SFTPA2	0.564079	0.360311	0.95	-0.143513	1.27167	1.56553	614	0.117973	0.231787
OLINK_SFTPA2	acute_cd8	10	OLINK_SFTPA2	-0.0614995	0.0867158	0.95	-0.23179	0.108791	-0.709207	624	0.478461	0.565453
OLINK_SFTPA2	acute_cd8	10	acuity_maxn:OLINK_SFTPA2	0.611619	0.319714	0.95	-0.0162265	1.23946	1.91302	624	0.0562029	0.182659
OLINK_SFTPA2	acute_cd8	11	OLINK_SFTPA2	-0.0653704	0.0659619	0.95	-0.194891	0.0641496	-0.991034	661	0.322032	0.461709
OLINK_SFTPA2	acute_cd8	11	acuity_maxn:OLINK_SFTPA2	0.663992	0.229457	0.95	0.21344	1.11454	2.89376	661	0.00393201	0.025558
OLINK_SFTPA2	acute_cd8	12	OLINK_SFTPA2	0.00673974	0.0803881	0.95	-0.151181	0.16466	0.0838401	527	0.933215	0.933215
OLINK_SFTPA2	acute_cd8	12	acuity_maxn:OLINK_SFTPA2	0.408288	0.277907	0.95	-0.137653	0.95423	1.46915	527	0.142387	0.231787
OLINK_SFTPA2	acute_cd8	13	OLINK_SFTPA2	0.160599	0.172557	0.95	-0.183469	0.504667	0.930704	71	0.35516	0.461709
OLINK_SFTPA2	acute_cd8	13	acuity_maxn:OLINK_SFTPA2	0.200577	0.564489	0.95	-0.924982	1.32614	0.355326	71	0.723399	0.854926
OLINK_SFTPD	acute_cd8	1	OLINK_SFTPD	-0.0721241	0.0532973	0.95	-0.17677	0.0325217	-1.35324	685	0.176426	0.286691
OLINK_SFTPD	acute_cd8	1	acuity_maxn:OLINK_SFTPD	-0.342405	0.192996	0.95	-0.72134	0.0365302	-1.77415	685	0.0764819	0.76746
OLINK_SFTPD	acute_cd8	2	OLINK_SFTPD	0.0386509	0.0414697	0.95	-0.0427711	0.120073	0.932027	690	0.351649	0.507937
OLINK_SFTPD	acute_cd8	2	acuity_maxn:OLINK_SFTPD	-0.0273215	0.149301	0.95	-0.320461	0.265818	-0.182996	690	0.854855	0.902441
OLINK_SFTPD	acute_cd8	3	OLINK_SFTPD	-0.0668602	0.0415382	0.95	-0.148417	0.0146961	-1.60961	691	0.107941	0.223155
OLINK_SFTPD	acute_cd8	3	acuity_maxn:OLINK_SFTPD	0.0189009	0.149361	0.95	-0.274354	0.312156	0.126546	691	0.899337	0.902441
OLINK_SFTPD	acute_cd8	4	OLINK_SFTPD	-0.00209403	0.0345446	0.95	-0.0699191	0.065731	-0.0606183	690	0.951681	0.951681
OLINK_SFTPD	acute_cd8	4	acuity_maxn:OLINK_SFTPD	0.0513887	0.124334	0.95	-0.192729	0.295507	0.413312	690	0.679506	0.891077
OLINK_SFTPD	acute_cd8	5	OLINK_SFTPD	-0.0470747	0.0302532	0.95	-0.106474	0.0123246	-1.55602	691	0.120161	0.223155
OLINK_SFTPD	acute_cd8	5	acuity_maxn:OLINK_SFTPD	0.0643539	0.108822	0.95	-0.149308	0.278016	0.591366	691	0.554468	0.891077
OLINK_SFTPD	acute_cd8	6	OLINK_SFTPD	0.220019	0.0414462	0.95	0.138642	0.301396	5.30854	683	1.49592e-07	1.9447e-06
OLINK_SFTPD	acute_cd8	6	acuity_maxn:OLINK_SFTPD	0.0603473	0.148925	0.95	-0.232059	0.352754	0.405218	683	0.685444	0.891077
OLINK_SFTPD	acute_cd8	7	OLINK_SFTPD	0.0718149	0.0457898	0.95	-0.0180917	0.161721	1.56836	679	0.117263	0.223155
OLINK_SFTPD	acute_cd8	7	acuity_maxn:OLINK_SFTPD	0.0946332	0.165043	0.95	-0.229423	0.418689	0.573385	679	0.566574	0.891077
OLINK_SFTPD	acute_cd8	8	OLINK_SFTPD	0.0726365	0.0399099	0.95	-0.0057251	0.150998	1.82001	679	0.0691971	0.223155
OLINK_SFTPD	acute_cd8	8	acuity_maxn:OLINK_SFTPD	0.18362	0.143771	0.95	-0.0986688	0.465909	1.27717	679	0.201978	0.875239
OLINK_SFTPD	acute_cd8	9	OLINK_SFTPD	0.0340581	0.0693873	0.95	-0.102207	0.170323	0.490841	614	0.623714	0.810829
OLINK_SFTPD	acute_cd8	9	acuity_maxn:OLINK_SFTPD	0.117255	0.268089	0.95	-0.409227	0.643737	0.437373	614	0.661995	0.891077
OLINK_SFTPD	acute_cd8	10	OLINK_SFTPD	-0.00969568	0.0592725	0.95	-0.126093	0.106702	-0.163578	624	0.870116	0.942626
OLINK_SFTPD	acute_cd8	10	acuity_maxn:OLINK_SFTPD	0.158378	0.237116	0.95	-0.307263	0.624019	0.667935	624	0.504422	0.891077
OLINK_SFTPD	acute_cd8	11	OLINK_SFTPD	0.136706	0.0456871	0.95	0.0469965	0.226415	2.99222	661	0.00287278	0.0186731
OLINK_SFTPD	acute_cd8	11	acuity_maxn:OLINK_SFTPD	0.257155	0.16432	0.95	-0.0654979	0.579807	1.56496	661	0.118071	0.76746
OLINK_SFTPD	acute_cd8	12	OLINK_SFTPD	0.0100831	0.0588891	0.95	-0.105603	0.125769	0.171222	527	0.864115	0.942626
OLINK_SFTPD	acute_cd8	12	acuity_maxn:OLINK_SFTPD	0.0273175	0.222749	0.95	-0.410268	0.464903	0.122638	527	0.902441	0.902441
OLINK_SFTPD	acute_cd8	13	OLINK_SFTPD	0.227428	0.134593	0.95	-0.0409428	0.495799	1.68975	71	0.0954633	0.223155
OLINK_SFTPD	acute_cd8	13	acuity_maxn:OLINK_SFTPD	0.335364	0.447075	0.95	-0.556078	1.2268	0.750129	71	0.455656	0.891077
OLINK_SH2B3	acute_cd8	1	OLINK_SH2B3	0.00234768	0.0527484	0.95	-0.10122	0.105916	0.0445071	685	0.964513	0.964513
OLINK_SH2B3	acute_cd8	1	acuity_maxn:OLINK_SH2B3	-0.180375	0.208542	0.95	-0.589834	0.229084	-0.864933	685	0.387378	0.996545
OLINK_SH2B3	acute_cd8	2	OLINK_SH2B3	-0.0844188	0.0408146	0.95	-0.164554	-0.00428312	-2.06835	690	0.0389792	0.16891
OLINK_SH2B3	acute_cd8	2	acuity_maxn:OLINK_SH2B3	0.0533982	0.161871	0.95	-0.26442	0.371216	0.329882	690	0.741589	0.996545
OLINK_SH2B3	acute_cd8	3	OLINK_SH2B3	0.0241528	0.0410041	0.95	-0.0563548	0.10466	0.589033	691	0.556032	0.803157
OLINK_SH2B3	acute_cd8	3	acuity_maxn:OLINK_SH2B3	0.0207715	0.162104	0.95	-0.297505	0.339048	0.128137	691	0.898078	0.996545
OLINK_SH2B3	acute_cd8	4	OLINK_SH2B3	0.124416	0.0336498	0.95	0.0583473	0.190484	3.69737	690	0.000235146	0.0030569
OLINK_SH2B3	acute_cd8	4	acuity_maxn:OLINK_SH2B3	-0.026548	0.133145	0.95	-0.287966	0.23487	-0.199392	690	0.842015	0.996545
OLINK_SH2B3	acute_cd8	5	OLINK_SH2B3	-0.0725489	0.0297068	0.95	-0.130875	-0.0142225	-2.44216	691	0.0148491	0.0965194
OLINK_SH2B3	acute_cd8	5	acuity_maxn:OLINK_SH2B3	-0.0155298	0.117604	0.95	-0.246433	0.215373	-0.132052	691	0.894981	0.996545
OLINK_SH2B3	acute_cd8	6	OLINK_SH2B3	0.0797528	0.0418012	0.95	-0.00232146	0.161827	1.90791	683	0.0568222	0.184672
OLINK_SH2B3	acute_cd8	6	acuity_maxn:OLINK_SH2B3	0.023441	0.164987	0.95	-0.300502	0.347384	0.142077	683	0.887061	0.996545
OLINK_SH2B3	acute_cd8	7	OLINK_SH2B3	0.0496698	0.0451276	0.95	-0.0389366	0.138276	1.10065	679	0.271438	0.705738
OLINK_SH2B3	acute_cd8	7	acuity_maxn:OLINK_SH2B3	0.0228756	0.181368	0.95	-0.333234	0.378985	0.126128	679	0.899668	0.996545
OLINK_SH2B3	acute_cd8	8	OLINK_SH2B3	0.0323012	0.039648	0.95	-0.0455462	0.110149	0.8147	679	0.41553	0.803157
OLINK_SH2B3	acute_cd8	8	acuity_maxn:OLINK_SH2B3	-0.147809	0.156785	0.95	-0.455651	0.160033	-0.942747	679	0.346146	0.996545
OLINK_SH2B3	acute_cd8	9	OLINK_SH2B3	-0.0433329	0.0682745	0.95	-0.177413	0.090747	-0.634686	614	0.52587	0.803157
OLINK_SH2B3	acute_cd8	9	acuity_maxn:OLINK_SH2B3	0.450206	0.277174	0.95	-0.0941168	0.99453	1.62428	614	0.10483	0.996545
OLINK_SH2B3	acute_cd8	10	OLINK_SH2B3	0.0224122	0.058748	0.95	-0.0929556	0.13778	0.381497	624	0.702964	0.895332
OLINK_SH2B3	acute_cd8	10	acuity_maxn:OLINK_SH2B3	0.00102649	0.236956	0.95	-0.464301	0.466354	0.004332	624	0.996545	0.996545
OLINK_SH2B3	acute_cd8	11	OLINK_SH2B3	-0.0141081	0.0456904	0.95	-0.103824	0.0756077	-0.308777	661	0.757589	0.895332
OLINK_SH2B3	acute_cd8	11	acuity_maxn:OLINK_SH2B3	-0.00770442	0.180917	0.95	-0.362946	0.347538	-0.0425853	661	0.966045	0.996545
OLINK_SH2B3	acute_cd8	12	OLINK_SH2B3	-0.0360219	0.0579302	0.95	-0.149824	0.0777806	-0.621815	527	0.534332	0.803157
OLINK_SH2B3	acute_cd8	12	acuity_maxn:OLINK_SH2B3	-0.230579	0.24822	0.95	-0.718201	0.257044	-0.928927	527	0.353352	0.996545
OLINK_SH2B3	acute_cd8	13	OLINK_SH2B3	0.0230138	0.160891	0.95	-0.297794	0.343822	0.14304	71	0.886664	0.960553
OLINK_SH2B3	acute_cd8	13	acuity_maxn:OLINK_SH2B3	-0.385798	0.624879	0.95	-1.63177	0.860175	-0.617396	71	0.538949	0.996545
OLINK_SH2D1A	acute_cd8	1	OLINK_SH2D1A	0.0535422	0.104563	0.95	-0.15176	0.258844	0.512057	685	0.608776	0.693169
OLINK_SH2D1A	acute_cd8	1	acuity_maxn:OLINK_SH2D1A	-0.305106	0.372599	0.95	-1.03668	0.426468	-0.818858	685	0.413152	0.70652
OLINK_SH2D1A	acute_cd8	2	OLINK_SH2D1A	-0.209152	0.0803071	0.95	-0.366827	-0.0514762	-2.6044	690	0.00940163	0.0611106
OLINK_SH2D1A	acute_cd8	2	acuity_maxn:OLINK_SH2D1A	0.649795	0.285318	0.95	0.0896	1.20999	2.27744	690	0.0230649	0.212695
OLINK_SH2D1A	acute_cd8	3	OLINK_SH2D1A	0.135281	0.0807711	0.95	-0.0233053	0.293867	1.67487	691	0.0944126	0.26197
OLINK_SH2D1A	acute_cd8	3	acuity_maxn:OLINK_SH2D1A	-0.534912	0.286973	0.95	-1.09835	0.0285314	-1.86398	691	0.0627483	0.230762
OLINK_SH2D1A	acute_cd8	4	OLINK_SH2D1A	0.157784	0.0670298	0.95	0.0261772	0.289391	2.35394	690	0.0188552	0.0817057
OLINK_SH2D1A	acute_cd8	4	acuity_maxn:OLINK_SH2D1A	-0.0567932	0.237926	0.95	-0.523939	0.410353	-0.238701	690	0.811409	0.908323
OLINK_SH2D1A	acute_cd8	5	OLINK_SH2D1A	-0.0237727	0.0590219	0.95	-0.139656	0.092111	-0.402777	691	0.687237	0.693169
OLINK_SH2D1A	acute_cd8	5	acuity_maxn:OLINK_SH2D1A	-0.127327	0.209542	0.95	-0.538742	0.284087	-0.607648	691	0.543621	0.706707
OLINK_SH2D1A	acute_cd8	6	OLINK_SH2D1A	0.0992132	0.0827265	0.95	-0.0632156	0.261642	1.19929	683	0.23083	0.428685
OLINK_SH2D1A	acute_cd8	6	acuity_maxn:OLINK_SH2D1A	-0.40621	0.292406	0.95	-0.980332	0.167912	-1.3892	683	0.165225	0.357987
OLINK_SH2D1A	acute_cd8	7	OLINK_SH2D1A	-0.0352404	0.0892782	0.95	-0.210535	0.140054	-0.394726	679	0.693169	0.693169
OLINK_SH2D1A	acute_cd8	7	acuity_maxn:OLINK_SH2D1A	0.0559328	0.320379	0.95	-0.573119	0.684985	0.174583	679	0.861459	0.908323
OLINK_SH2D1A	acute_cd8	8	OLINK_SH2D1A	0.38641	0.0770699	0.95	0.235086	0.537734	5.01376	679	6.81938e-07	8.86519e-06
OLINK_SH2D1A	acute_cd8	8	acuity_maxn:OLINK_SH2D1A	-0.463886	0.272162	0.95	-0.998267	0.070494	-1.70445	679	0.0887547	0.230762
OLINK_SH2D1A	acute_cd8	9	OLINK_SH2D1A	-0.0530782	0.134225	0.95	-0.316674	0.210517	-0.395442	614	0.692654	0.693169
OLINK_SH2D1A	acute_cd8	9	acuity_maxn:OLINK_SH2D1A	-0.338005	0.53913	0.95	-1.39677	0.720758	-0.626944	614	0.530929	0.706707
OLINK_SH2D1A	acute_cd8	10	OLINK_SH2D1A	-0.123531	0.115066	0.95	-0.349494	0.102432	-1.07357	624	0.283432	0.460577
OLINK_SH2D1A	acute_cd8	10	acuity_maxn:OLINK_SH2D1A	0.776742	0.430464	0.95	-0.0685911	1.62207	1.80443	624	0.0716459	0.230762
OLINK_SH2D1A	acute_cd8	11	OLINK_SH2D1A	-0.148731	0.0904972	0.95	-0.326428	0.0289656	-1.64349	661	0.100758	0.26197
OLINK_SH2D1A	acute_cd8	11	acuity_maxn:OLINK_SH2D1A	0.746451	0.348813	0.95	0.0615357	1.43137	2.13997	661	0.0327223	0.212695
OLINK_SH2D1A	acute_cd8	12	OLINK_SH2D1A	-0.184456	0.142299	0.95	-0.463999	0.0950869	-1.29626	527	0.195454	0.423484
OLINK_SH2D1A	acute_cd8	12	acuity_maxn:OLINK_SH2D1A	0.0642258	0.557469	0.95	-1.03091	1.15936	0.11521	527	0.908323	0.908323
OLINK_SH2D1A	acute_cd8	13	OLINK_SH2D1A	-0.251022	0.378062	0.95	-1.00486	0.502813	-0.663969	71	0.508861	0.693169
OLINK_SH2D1A	acute_cd8	13	acuity_maxn:OLINK_SH2D1A	1.03756	1.32092	0.95	-1.59627	3.6714	0.785487	71	0.434782	0.70652
OLINK_SHMT1	acute_cd8	1	OLINK_SHMT1	0.117403	0.0462484	0.95	0.0265975	0.208209	2.53853	685	0.0113521	0.0468911
OLINK_SHMT1	acute_cd8	1	acuity_maxn:OLINK_SHMT1	-0.119529	0.187945	0.95	-0.488547	0.249489	-0.635977	685	0.525004	0.682505
OLINK_SHMT1	acute_cd8	2	OLINK_SHMT1	-0.017835	0.0361562	0.95	-0.0888244	0.0531545	-0.493275	690	0.621976	0.735062
OLINK_SHMT1	acute_cd8	2	acuity_maxn:OLINK_SHMT1	-0.0419454	0.146768	0.95	-0.330112	0.246221	-0.285793	690	0.775123	0.916054
OLINK_SHMT1	acute_cd8	3	OLINK_SHMT1	0.0887114	0.03617	0.95	0.0176951	0.159728	2.45262	691	0.014428	0.0468911
OLINK_SHMT1	acute_cd8	3	acuity_maxn:OLINK_SHMT1	-0.236704	0.146363	0.95	-0.524073	0.0506643	-1.61725	691	0.106281	0.345415
OLINK_SHMT1	acute_cd8	4	OLINK_SHMT1	0.0160615	0.0299242	0.95	-0.0426919	0.074815	0.53674	690	0.59162	0.735062
OLINK_SHMT1	acute_cd8	4	acuity_maxn:OLINK_SHMT1	0.260063	0.121215	0.95	0.0220688	0.498057	2.14547	690	0.0322635	0.139808
OLINK_SHMT1	acute_cd8	5	OLINK_SHMT1	0.0263951	0.0263525	0.95	-0.0253455	0.0781357	1.00162	691	0.316879	0.559973
OLINK_SHMT1	acute_cd8	5	acuity_maxn:OLINK_SHMT1	-0.00323548	0.106742	0.95	-0.212813	0.206342	-0.0303112	691	0.975828	0.975828
OLINK_SHMT1	acute_cd8	6	OLINK_SHMT1	0.0508899	0.0369265	0.95	-0.0216132	0.123393	1.37814	683	0.168612	0.437168
OLINK_SHMT1	acute_cd8	6	acuity_maxn:OLINK_SHMT1	-0.395203	0.150525	0.95	-0.690751	-0.0996552	-2.62549	683	0.00884606	0.0574994
OLINK_SHMT1	acute_cd8	7	OLINK_SHMT1	-0.0509941	0.0399089	0.95	-0.129354	0.0273656	-1.27776	679	0.20177	0.437168
OLINK_SHMT1	acute_cd8	7	acuity_maxn:OLINK_SHMT1	0.156015	0.163987	0.95	-0.165967	0.477997	0.951388	679	0.341746	0.493633
OLINK_SHMT1	acute_cd8	8	OLINK_SHMT1	-0.0332803	0.0351883	0.95	-0.102371	0.0358107	-0.945776	679	0.344599	0.559973
OLINK_SHMT1	acute_cd8	8	acuity_maxn:OLINK_SHMT1	-0.140732	0.14246	0.95	-0.420448	0.138983	-0.987873	679	0.323567	0.493633
OLINK_SHMT1	acute_cd8	9	OLINK_SHMT1	-0.159709	0.0594913	0.95	-0.27654	-0.0428776	-2.68457	614	0.00745832	0.0468911
OLINK_SHMT1	acute_cd8	9	acuity_maxn:OLINK_SHMT1	0.257396	0.24593	0.95	-0.22557	0.740362	1.04662	614	0.295686	0.493633
OLINK_SHMT1	acute_cd8	10	OLINK_SHMT1	-0.166578	0.0510024	0.95	-0.266736	-0.0664213	-3.26609	624	0.00115017	0.0149522
OLINK_SHMT1	acute_cd8	10	acuity_maxn:OLINK_SHMT1	0.625218	0.21424	0.95	0.204499	1.04594	2.91831	624	0.00364613	0.0473996
OLINK_SHMT1	acute_cd8	11	OLINK_SHMT1	-0.0159885	0.0402015	0.95	-0.0949265	0.0629495	-0.39771	661	0.690973	0.748554
OLINK_SHMT1	acute_cd8	11	acuity_maxn:OLINK_SHMT1	-0.0284398	0.164946	0.95	-0.352321	0.295442	-0.172419	661	0.863161	0.935091
OLINK_SHMT1	acute_cd8	12	OLINK_SHMT1	-0.0126279	0.0492292	0.95	-0.109338	0.0840818	-0.256512	527	0.797656	0.797656
OLINK_SHMT1	acute_cd8	12	acuity_maxn:OLINK_SHMT1	0.302565	0.204624	0.95	-0.0994136	0.704543	1.47864	527	0.139834	0.363569
OLINK_SHMT1	acute_cd8	13	OLINK_SHMT1	-0.0707171	0.12509	0.95	-0.32014	0.178705	-0.565329	71	0.573632	0.735062
OLINK_SHMT1	acute_cd8	13	acuity_maxn:OLINK_SHMT1	-0.482002	0.479205	0.95	-1.43751	0.473505	-1.00584	71	0.31791	0.493633
OLINK_SIAE	acute_cd8	1	OLINK_SIAE	0.230332	0.130358	0.95	-0.0256172	0.486281	1.76692	685	0.0776871	0.15091
OLINK_SIAE	acute_cd8	1	acuity_maxn:OLINK_SIAE	0.0592455	0.513097	0.95	-0.948186	1.06668	0.115467	685	0.908109	0.942335
OLINK_SIAE	acute_cd8	2	OLINK_SIAE	-0.156535	0.101256	0.95	-0.355342	0.0422723	-1.54593	690	0.12258	0.17706
OLINK_SIAE	acute_cd8	2	acuity_maxn:OLINK_SIAE	-0.434237	0.398642	0.95	-1.21693	0.348461	-1.08929	690	0.276407	0.663902
OLINK_SIAE	acute_cd8	3	OLINK_SIAE	0.132748	0.101619	0.95	-0.0667703	0.332267	1.30634	691	0.191873	0.249434
OLINK_SIAE	acute_cd8	3	acuity_maxn:OLINK_SIAE	0.330891	0.400138	0.95	-0.454741	1.11652	0.826942	691	0.408555	0.663902
OLINK_SIAE	acute_cd8	4	OLINK_SIAE	0.196939	0.0843171	0.95	0.0313897	0.362488	2.33569	690	0.019793	0.128655
OLINK_SIAE	acute_cd8	4	acuity_maxn:OLINK_SIAE	-0.216298	0.33174	0.95	-0.867639	0.435042	-0.652012	690	0.514611	0.743326
OLINK_SIAE	acute_cd8	5	OLINK_SIAE	-0.199726	0.0737826	0.95	-0.344591	-0.0548611	-2.70695	691	0.00695813	0.0904556
OLINK_SIAE	acute_cd8	5	acuity_maxn:OLINK_SIAE	0.0605935	0.290255	0.95	-0.509293	0.63048	0.20876	691	0.834697	0.942335
OLINK_SIAE	acute_cd8	6	OLINK_SIAE	0.0623474	0.103995	0.95	-0.14184	0.266535	0.599525	683	0.549022	0.599844
OLINK_SIAE	acute_cd8	6	acuity_maxn:OLINK_SIAE	-0.201506	0.409133	0.95	-1.00481	0.601804	-0.492519	683	0.622511	0.809264
OLINK_SIAE	acute_cd8	7	OLINK_SIAE	-0.228821	0.112137	0.95	-0.448997	-0.00864437	-2.04055	679	0.0416817	0.14498
OLINK_SIAE	acute_cd8	7	acuity_maxn:OLINK_SIAE	0.396938	0.445371	0.95	-0.477532	1.27141	0.891253	679	0.373109	0.663902
OLINK_SIAE	acute_cd8	8	OLINK_SIAE	-0.0142473	0.0980115	0.95	-0.206689	0.178195	-0.145364	679	0.884467	0.884467
OLINK_SIAE	acute_cd8	8	acuity_maxn:OLINK_SIAE	-0.715999	0.385411	0.95	-1.47274	0.0407405	-1.85776	679	0.0636362	0.401674
OLINK_SIAE	acute_cd8	9	OLINK_SIAE	-0.292319	0.167393	0.95	-0.621052	0.0364145	-1.7463	614	0.0812595	0.15091
OLINK_SIAE	acute_cd8	9	acuity_maxn:OLINK_SIAE	1.06459	0.67937	0.95	-0.269581	2.39876	1.56702	614	0.117624	0.401674
OLINK_SIAE	acute_cd8	10	OLINK_SIAE	-0.292853	0.145526	0.95	-0.578632	-0.00707332	-2.01238	624	0.0446093	0.14498
OLINK_SIAE	acute_cd8	10	acuity_maxn:OLINK_SIAE	0.921097	0.597357	0.95	-0.251977	2.09417	1.54195	624	0.123592	0.401674
OLINK_SIAE	acute_cd8	11	OLINK_SIAE	-0.179547	0.112636	0.95	-0.400713	0.0416198	-1.59405	661	0.111403	0.17706
OLINK_SIAE	acute_cd8	11	acuity_maxn:OLINK_SIAE	-0.371155	0.442275	0.95	-1.23959	0.497278	-0.839195	661	0.401664	0.663902
OLINK_SIAE	acute_cd8	12	OLINK_SIAE	-0.0816982	0.137864	0.95	-0.352528	0.189132	-0.592601	527	0.553702	0.599844
OLINK_SIAE	acute_cd8	12	acuity_maxn:OLINK_SIAE	-0.0407067	0.56248	0.95	-1.14568	1.06427	-0.0723702	527	0.942335	0.942335
OLINK_SIAE	acute_cd8	13	OLINK_SIAE	0.655886	0.365241	0.95	-0.072384	1.38416	1.79576	71	0.0767872	0.15091
OLINK_SIAE	acute_cd8	13	acuity_maxn:OLINK_SIAE	-2.09761	1.28834	0.95	-4.66648	0.471272	-1.62815	71	0.107924	0.401674
OLINK_SIGLEC10	acute_cd8	1	OLINK_SIGLEC10	-0.0242622	0.0963317	0.95	-0.213403	0.164879	-0.251861	685	0.801224	0.827487
OLINK_SIGLEC10	acute_cd8	1	acuity_maxn:OLINK_SIGLEC10	-0.357198	0.334376	0.95	-1.01372	0.299327	-1.06825	685	0.285783	0.458158
OLINK_SIGLEC10	acute_cd8	2	OLINK_SIGLEC10	0.0587082	0.0749876	0.95	-0.0885232	0.205939	0.782904	690	0.433952	0.512852
OLINK_SIGLEC10	acute_cd8	2	acuity_maxn:OLINK_SIGLEC10	-0.234017	0.251491	0.95	-0.727797	0.259763	-0.930516	690	0.352429	0.458158
OLINK_SIGLEC10	acute_cd8	3	OLINK_SIGLEC10	-0.15759	0.0746532	0.95	-0.304164	-0.0110153	-2.11096	691	0.0351347	0.114188
OLINK_SIGLEC10	acute_cd8	3	acuity_maxn:OLINK_SIGLEC10	0.554373	0.250497	0.95	0.0625468	1.0462	2.21309	691	0.0272172	0.117941
OLINK_SIGLEC10	acute_cd8	4	OLINK_SIGLEC10	0.0817498	0.0620697	0.95	-0.0401184	0.203618	1.31706	690	0.188254	0.271923
OLINK_SIGLEC10	acute_cd8	4	acuity_maxn:OLINK_SIGLEC10	0.126104	0.208189	0.95	-0.282657	0.534865	0.605716	690	0.544902	0.643975
OLINK_SIGLEC10	acute_cd8	5	OLINK_SIGLEC10	-0.0887534	0.0544553	0.95	-0.195671	0.0181643	-1.62984	691	0.103591	0.269337
OLINK_SIGLEC10	acute_cd8	5	acuity_maxn:OLINK_SIGLEC10	0.257363	0.182661	0.95	-0.101274	0.615999	1.40897	691	0.159295	0.345139
OLINK_SIGLEC10	acute_cd8	6	OLINK_SIGLEC10	0.296916	0.0760649	0.95	0.147567	0.446265	3.90345	683	0.000104231	0.000677503
OLINK_SIGLEC10	acute_cd8	6	acuity_maxn:OLINK_SIGLEC10	-0.448603	0.253662	0.95	-0.946654	0.0494475	-1.76851	683	0.0774222	0.201298
OLINK_SIGLEC10	acute_cd8	7	OLINK_SIGLEC10	-0.111975	0.0828009	0.95	-0.274552	0.0506013	-1.35234	679	0.176715	0.271923
OLINK_SIGLEC10	acute_cd8	7	acuity_maxn:OLINK_SIGLEC10	0.556907	0.280335	0.95	0.00647789	1.10734	1.98657	679	0.0473714	0.153957
OLINK_SIGLEC10	acute_cd8	8	OLINK_SIGLEC10	0.309408	0.0715516	0.95	0.168918	0.449897	4.32426	679	1.76003e-05	0.000228804
OLINK_SIGLEC10	acute_cd8	8	acuity_maxn:OLINK_SIGLEC10	-0.757325	0.241782	0.95	-1.23206	-0.282595	-3.13226	679	0.00180919	0.0117597
OLINK_SIGLEC10	acute_cd8	9	OLINK_SIGLEC10	-0.162805	0.123235	0.95	-0.404818	0.0792088	-1.32109	614	0.186964	0.271923
OLINK_SIGLEC10	acute_cd8	9	acuity_maxn:OLINK_SIGLEC10	-0.119359	0.444426	0.95	-0.992138	0.753421	-0.268569	614	0.788352	0.804712
OLINK_SIGLEC10	acute_cd8	10	OLINK_SIGLEC10	-0.28786	0.10722	0.95	-0.498415	-0.0773048	-2.68477	624	0.00745085	0.032287
OLINK_SIGLEC10	acute_cd8	10	acuity_maxn:OLINK_SIGLEC10	1.25644	0.383589	0.95	0.50316	2.00973	3.27549	624	0.0011132	0.0117597
OLINK_SIGLEC10	acute_cd8	11	OLINK_SIGLEC10	0.0182073	0.0835148	0.95	-0.145779	0.182193	0.218013	661	0.827487	0.827487
OLINK_SIGLEC10	acute_cd8	11	acuity_maxn:OLINK_SIGLEC10	0.276782	0.284622	0.95	-0.282089	0.835654	0.972457	661	0.331179	0.458158
OLINK_SIGLEC10	acute_cd8	12	OLINK_SIGLEC10	0.163764	0.107479	0.95	-0.0473763	0.374904	1.52368	527	0.128188	0.271923
OLINK_SIGLEC10	acute_cd8	12	acuity_maxn:OLINK_SIGLEC10	-0.09437	0.38148	0.95	-0.843779	0.655039	-0.247378	527	0.804712	0.804712
OLINK_SIGLEC10	acute_cd8	13	OLINK_SIGLEC10	0.345857	0.283586	0.95	-0.219598	0.911312	1.21958	71	0.226659	0.294657
OLINK_SIGLEC10	acute_cd8	13	acuity_maxn:OLINK_SIGLEC10	-1.14917	1.00744	0.95	-3.15795	0.859603	-1.14069	71	0.257833	0.458158
OLINK_SIGLEC15	acute_cd8	1	OLINK_SIGLEC15	0.167032	0.072143	0.95	0.0253836	0.308679	2.31528	685	0.020892	0.135798
OLINK_SIGLEC15	acute_cd8	1	acuity_maxn:OLINK_SIGLEC15	-0.0356176	0.376708	0.95	-0.775258	0.704023	-0.0945497	685	0.9247	0.9247
OLINK_SIGLEC15	acute_cd8	2	OLINK_SIGLEC15	0.0566499	0.0561706	0.95	-0.0536359	0.166936	1.00853	690	0.313552	0.679363
OLINK_SIGLEC15	acute_cd8	2	acuity_maxn:OLINK_SIGLEC15	0.358026	0.293973	0.95	-0.219163	0.935215	1.21789	690	0.223683	0.819976
OLINK_SIGLEC15	acute_cd8	3	OLINK_SIGLEC15	-0.0848145	0.0563936	0.95	-0.195538	0.0259089	-1.50397	691	0.133045	0.512489
OLINK_SIGLEC15	acute_cd8	3	acuity_maxn:OLINK_SIGLEC15	0.0386173	0.294512	0.95	-0.539628	0.616862	0.131123	691	0.895716	0.9247
OLINK_SIGLEC15	acute_cd8	4	OLINK_SIGLEC15	0.00108183	0.0469063	0.95	-0.0910143	0.093178	0.0230637	690	0.981606	0.981606
OLINK_SIGLEC15	acute_cd8	4	acuity_maxn:OLINK_SIGLEC15	0.0776975	0.245083	0.95	-0.403501	0.558896	0.317025	690	0.751321	0.9247
OLINK_SIGLEC15	acute_cd8	5	OLINK_SIGLEC15	-0.0530558	0.0410522	0.95	-0.133658	0.0275463	-1.2924	691	0.196652	0.512489
OLINK_SIGLEC15	acute_cd8	5	acuity_maxn:OLINK_SIGLEC15	0.363529	0.214402	0.95	-0.05743	0.784487	1.69554	691	0.090423	0.819976
OLINK_SIGLEC15	acute_cd8	6	OLINK_SIGLEC15	-0.0304316	0.0575151	0.95	-0.143359	0.0824961	-0.529106	683	0.596904	0.803195
OLINK_SIGLEC15	acute_cd8	6	acuity_maxn:OLINK_SIGLEC15	0.211141	0.300772	0.95	-0.379408	0.80169	0.701996	683	0.48292	0.819976
OLINK_SIGLEC15	acute_cd8	7	OLINK_SIGLEC15	0.0310766	0.0622604	0.95	-0.0911694	0.153323	0.49914	679	0.617843	0.803195
OLINK_SIGLEC15	acute_cd8	7	acuity_maxn:OLINK_SIGLEC15	-0.188573	0.329813	0.95	-0.83615	0.459003	-0.571757	679	0.567676	0.819976
OLINK_SIGLEC15	acute_cd8	8	OLINK_SIGLEC15	-0.0120446	0.0543703	0.95	-0.118799	0.0947095	-0.221528	679	0.824748	0.974702
OLINK_SIGLEC15	acute_cd8	8	acuity_maxn:OLINK_SIGLEC15	0.220611	0.284391	0.95	-0.33778	0.779002	0.775733	679	0.438176	0.819976
OLINK_SIGLEC15	acute_cd8	9	OLINK_SIGLEC15	-0.247496	0.0924452	0.95	-0.429043	-0.0659486	-2.67722	614	0.00762212	0.0990875
OLINK_SIGLEC15	acute_cd8	9	acuity_maxn:OLINK_SIGLEC15	-0.702751	0.485556	0.95	-1.6563	0.2508	-1.44731	614	0.148319	0.819976
OLINK_SIGLEC15	acute_cd8	10	OLINK_SIGLEC15	0.00700697	0.0792612	0.95	-0.148644	0.162658	0.0884035	624	0.929584	0.981606
OLINK_SIGLEC15	acute_cd8	10	acuity_maxn:OLINK_SIGLEC15	-0.379969	0.422877	0.95	-1.2104	0.450466	-0.898531	624	0.369249	0.819976
OLINK_SIGLEC15	acute_cd8	11	OLINK_SIGLEC15	-0.0803757	0.0622524	0.95	-0.202612	0.0418605	-1.29113	661	0.197111	0.512489
OLINK_SIGLEC15	acute_cd8	11	acuity_maxn:OLINK_SIGLEC15	0.352351	0.325266	0.95	-0.286328	0.991031	1.08327	661	0.279083	0.819976
OLINK_SIGLEC15	acute_cd8	12	OLINK_SIGLEC15	-0.0603918	0.0755725	0.95	-0.208852	0.0880687	-0.799123	527	0.424579	0.689941
OLINK_SIGLEC15	acute_cd8	12	acuity_maxn:OLINK_SIGLEC15	-0.0690329	0.402666	0.95	-0.860061	0.721995	-0.17144	527	0.863944	0.9247
OLINK_SIGLEC15	acute_cd8	13	OLINK_SIGLEC15	-0.15095	0.181385	0.95	-0.512622	0.210722	-0.832208	71	0.408082	0.689941
OLINK_SIGLEC15	acute_cd8	13	acuity_maxn:OLINK_SIGLEC15	0.442374	0.765081	0.95	-1.08316	1.9679	0.578205	71	0.564955	0.819976
OLINK_SIGLEC1	acute_cd8	1	OLINK_SIGLEC1	0.0354062	0.0971802	0.95	-0.155401	0.226213	0.364335	685	0.71572	0.727785
OLINK_SIGLEC1	acute_cd8	1	acuity_maxn:OLINK_SIGLEC1	-0.114902	0.319188	0.95	-0.741606	0.511802	-0.359983	685	0.718971	0.79612
OLINK_SIGLEC1	acute_cd8	2	OLINK_SIGLEC1	-0.099799	0.0751699	0.95	-0.247388	0.0477903	-1.32764	690	0.184735	0.372495
OLINK_SIGLEC1	acute_cd8	2	acuity_maxn:OLINK_SIGLEC1	0.0826856	0.24407	0.95	-0.396524	0.561895	0.338778	690	0.73488	0.79612
OLINK_SIGLEC1	acute_cd8	3	OLINK_SIGLEC1	0.135318	0.0752917	0.95	-0.0125099	0.283146	1.79725	691	0.0727323	0.189104
OLINK_SIGLEC1	acute_cd8	3	acuity_maxn:OLINK_SIGLEC1	0.11658	0.244503	0.95	-0.363478	0.596638	0.476804	691	0.633652	0.79612
OLINK_SIGLEC1	acute_cd8	4	OLINK_SIGLEC1	-0.0610264	0.062669	0.95	-0.184071	0.0620185	-0.973789	690	0.330503	0.477393
OLINK_SIGLEC1	acute_cd8	4	acuity_maxn:OLINK_SIGLEC1	-0.0956511	0.203494	0.95	-0.495192	0.30389	-0.470045	690	0.638472	0.79612
OLINK_SIGLEC1	acute_cd8	5	OLINK_SIGLEC1	0.164393	0.0546897	0.95	0.0570149	0.271771	3.00592	691	0.00274375	0.0178343
OLINK_SIGLEC1	acute_cd8	5	acuity_maxn:OLINK_SIGLEC1	-0.181545	0.177511	0.95	-0.53007	0.16698	-1.02273	691	0.306794	0.594194
OLINK_SIGLEC1	acute_cd8	6	OLINK_SIGLEC1	0.0980339	0.07652	0.95	-0.0522087	0.248276	1.28115	683	0.200574	0.372495
OLINK_SIGLEC1	acute_cd8	6	acuity_maxn:OLINK_SIGLEC1	-0.85289	0.24756	0.95	-1.33896	-0.36682	-3.44518	683	0.000605585	0.00522166
OLINK_SIGLEC1	acute_cd8	7	OLINK_SIGLEC1	-0.258891	0.0830121	0.95	-0.421882	-0.0958997	-3.11871	679	0.00189324	0.0178343
OLINK_SIGLEC1	acute_cd8	7	acuity_maxn:OLINK_SIGLEC1	0.741449	0.268965	0.95	0.213346	1.26955	2.75668	679	0.00599602	0.0189513
OLINK_SIGLEC1	acute_cd8	8	OLINK_SIGLEC1	0.0297509	0.0724762	0.95	-0.112553	0.172055	0.410493	679	0.681574	0.727785
OLINK_SIGLEC1	acute_cd8	8	acuity_maxn:OLINK_SIGLEC1	-0.687766	0.234524	0.95	-1.14825	-0.227287	-2.93261	679	0.00347448	0.0150561
OLINK_SIGLEC1	acute_cd8	9	OLINK_SIGLEC1	-0.134723	0.12369	0.95	-0.37763	0.108183	-1.0892	614	0.276492	0.449299
OLINK_SIGLEC1	acute_cd8	9	acuity_maxn:OLINK_SIGLEC1	-0.373621	0.419081	0.95	-1.19663	0.449385	-0.891525	614	0.372997	0.60612
OLINK_SIGLEC1	acute_cd8	10	OLINK_SIGLEC1	-0.0779667	0.106885	0.95	-0.287865	0.131931	-0.729445	624	0.466003	0.605804
OLINK_SIGLEC1	acute_cd8	10	acuity_maxn:OLINK_SIGLEC1	1.20694	0.358338	0.95	0.50324	1.91063	3.36814	624	0.000803332	0.00522166
OLINK_SIGLEC1	acute_cd8	11	OLINK_SIGLEC1	-0.174043	0.083281	0.95	-0.33757	-0.0105153	-2.08982	661	0.0370154	0.1203
OLINK_SIGLEC1	acute_cd8	11	acuity_maxn:OLINK_SIGLEC1	0.731454	0.271745	0.95	0.197867	1.26504	2.69169	661	0.00728896	0.0189513
OLINK_SIGLEC1	acute_cd8	12	OLINK_SIGLEC1	0.0365147	0.104849	0.95	-0.169459	0.242489	0.348259	527	0.727785	0.727785
OLINK_SIGLEC1	acute_cd8	12	acuity_maxn:OLINK_SIGLEC1	-0.0630942	0.340052	0.95	-0.731118	0.60493	-0.185543	527	0.852875	0.852875
OLINK_SIGLEC1	acute_cd8	13	OLINK_SIGLEC1	0.774338	0.309968	0.95	0.15628	1.3924	2.49812	71	0.014803	0.0641463
OLINK_SIGLEC1	acute_cd8	13	acuity_maxn:OLINK_SIGLEC1	-0.970361	0.968835	0.95	-2.90216	0.961442	-1.00157	71	0.319951	0.594194
OLINK_SIGLEC5	acute_cd8	1	OLINK_SIGLEC5	-0.086075	0.0481482	0.95	-0.180611	0.00846083	-1.78771	685	0.074265	0.241361
OLINK_SIGLEC5	acute_cd8	1	acuity_maxn:OLINK_SIGLEC5	0.16799	0.172068	0.95	-0.169854	0.505835	0.976301	685	0.32926	0.535048
OLINK_SIGLEC5	acute_cd8	2	OLINK_SIGLEC5	0.0511601	0.0374242	0.95	-0.0223189	0.124639	1.36703	690	0.17206	0.310174
OLINK_SIGLEC5	acute_cd8	2	acuity_maxn:OLINK_SIGLEC5	-0.104267	0.132807	0.95	-0.365021	0.156486	-0.785106	690	0.432661	0.562459
OLINK_SIGLEC5	acute_cd8	3	OLINK_SIGLEC5	-0.0463828	0.0374836	0.95	-0.119978	0.0272127	-1.23742	691	0.216353	0.31251
OLINK_SIGLEC5	acute_cd8	3	acuity_maxn:OLINK_SIGLEC5	0.256993	0.132675	0.95	-0.00350165	0.517487	1.93701	691	0.0531514	0.293616
OLINK_SIGLEC5	acute_cd8	4	OLINK_SIGLEC5	-0.0407304	0.031109	0.95	-0.10181	0.0203494	-1.30928	690	0.190876	0.310174
OLINK_SIGLEC5	acute_cd8	4	acuity_maxn:OLINK_SIGLEC5	-0.0934249	0.110144	0.95	-0.309682	0.122832	-0.848209	690	0.396616	0.562459
OLINK_SIGLEC5	acute_cd8	5	OLINK_SIGLEC5	-0.0238717	0.02733	0.95	-0.0775315	0.0297882	-0.87346	691	0.382716	0.497531
OLINK_SIGLEC5	acute_cd8	5	acuity_maxn:OLINK_SIGLEC5	0.145951	0.0968489	0.95	-0.0442026	0.336104	1.507	691	0.132269	0.429874
OLINK_SIGLEC5	acute_cd8	6	OLINK_SIGLEC5	0.0990628	0.0381714	0.95	0.0241154	0.17401	2.59521	683	0.00965632	0.0834545
OLINK_SIGLEC5	acute_cd8	6	acuity_maxn:OLINK_SIGLEC5	-0.422411	0.135207	0.95	-0.687882	-0.15694	-3.12418	683	0.00185846	0.02416
OLINK_SIGLEC5	acute_cd8	7	OLINK_SIGLEC5	-0.102738	0.0411806	0.95	-0.183594	-0.0218809	-2.4948	679	0.0128391	0.0834545
OLINK_SIGLEC5	acute_cd8	7	acuity_maxn:OLINK_SIGLEC5	-0.0176736	0.145991	0.95	-0.304322	0.268975	-0.12106	679	0.90368	0.90368
OLINK_SIGLEC5	acute_cd8	8	OLINK_SIGLEC5	0.0263657	0.0362532	0.95	-0.0448162	0.0975476	0.727264	679	0.467315	0.507467
OLINK_SIGLEC5	acute_cd8	8	acuity_maxn:OLINK_SIGLEC5	-0.165352	0.128146	0.95	-0.416962	0.0862583	-1.29034	679	0.197372	0.447465
OLINK_SIGLEC5	acute_cd8	9	OLINK_SIGLEC5	0.0912733	0.0618509	0.95	-0.0301916	0.212738	1.4757	614	0.140537	0.310174
OLINK_SIGLEC5	acute_cd8	9	acuity_maxn:OLINK_SIGLEC5	-0.41343	0.225937	0.95	-0.857133	0.0302729	-1.82985	614	0.0677575	0.293616
OLINK_SIGLEC5	acute_cd8	10	OLINK_SIGLEC5	0.0737444	0.05306	0.95	-0.0304534	0.177942	1.38983	624	0.165076	0.310174
OLINK_SIGLEC5	acute_cd8	10	acuity_maxn:OLINK_SIGLEC5	-0.232839	0.192583	0.95	-0.611029	0.145351	-1.20903	624	0.22711	0.447465
OLINK_SIGLEC5	acute_cd8	11	OLINK_SIGLEC5	0.0301273	0.041529	0.95	-0.0514173	0.111672	0.725453	661	0.468431	0.507467
OLINK_SIGLEC5	acute_cd8	11	acuity_maxn:OLINK_SIGLEC5	0.17423	0.148446	0.95	-0.117253	0.465713	1.17369	661	0.240942	0.447465
OLINK_SIGLEC5	acute_cd8	12	OLINK_SIGLEC5	0.0271292	0.0511803	0.95	-0.0734132	0.127672	0.530071	527	0.596286	0.596286
OLINK_SIGLEC5	acute_cd8	12	acuity_maxn:OLINK_SIGLEC5	0.117371	0.189511	0.95	-0.25492	0.489661	0.619334	527	0.535964	0.633412
OLINK_SIGLEC5	acute_cd8	13	OLINK_SIGLEC5	0.286931	0.130216	0.95	0.0272874	0.546576	2.2035	71	0.0308048	0.133488
OLINK_SIGLEC5	acute_cd8	13	acuity_maxn:OLINK_SIGLEC5	-0.103726	0.412439	0.95	-0.926105	0.718653	-0.251495	71	0.802158	0.869004
OLINK_SIGLEC6	acute_cd8	1	OLINK_SIGLEC6	0.147167	0.080284	0.95	-0.0104649	0.304799	1.83308	685	0.0672238	0.290744
OLINK_SIGLEC6	acute_cd8	1	acuity_maxn:OLINK_SIGLEC6	0.539054	0.266156	0.95	0.0164737	1.06163	2.02533	685	0.043221	0.140468
OLINK_SIGLEC6	acute_cd8	2	OLINK_SIGLEC6	0.0523136	0.0626551	0.95	-0.0707038	0.175331	0.834947	690	0.404037	0.583608
OLINK_SIGLEC6	acute_cd8	2	acuity_maxn:OLINK_SIGLEC6	-0.0475741	0.2075	0.95	-0.45498	0.359832	-0.229273	690	0.818724	0.972866
OLINK_SIGLEC6	acute_cd8	3	OLINK_SIGLEC6	0.0456154	0.0629293	0.95	-0.0779402	0.169171	0.724867	691	0.468779	0.609412
OLINK_SIGLEC6	acute_cd8	3	acuity_maxn:OLINK_SIGLEC6	-0.0271385	0.208215	0.95	-0.435949	0.381671	-0.130339	691	0.896336	0.972866
OLINK_SIGLEC6	acute_cd8	4	OLINK_SIGLEC6	-0.125352	0.0520221	0.95	-0.227492	-0.0232109	-2.40958	690	0.0162317	0.211012
OLINK_SIGLEC6	acute_cd8	4	acuity_maxn:OLINK_SIGLEC6	-0.112267	0.171939	0.95	-0.449854	0.22532	-0.652944	690	0.51401	0.95459
OLINK_SIGLEC6	acute_cd8	5	OLINK_SIGLEC6	-0.0026973	0.0458502	0.95	-0.0927198	0.0873252	-0.0588284	691	0.953106	0.953106
OLINK_SIGLEC6	acute_cd8	5	acuity_maxn:OLINK_SIGLEC6	-0.00508896	0.151802	0.95	-0.303137	0.292959	-0.0335237	691	0.973267	0.973267
OLINK_SIGLEC6	acute_cd8	6	OLINK_SIGLEC6	-0.0943556	0.0639123	0.95	-0.219844	0.0311325	-1.47633	683	0.140316	0.290744
OLINK_SIGLEC6	acute_cd8	6	acuity_maxn:OLINK_SIGLEC6	-0.328624	0.210967	0.95	-0.742845	0.0855978	-1.5577	683	0.119767	0.303379
OLINK_SIGLEC6	acute_cd8	7	OLINK_SIGLEC6	0.0230223	0.0693256	0.95	-0.113096	0.159141	0.33209	679	0.739924	0.874455
OLINK_SIGLEC6	acute_cd8	7	acuity_maxn:OLINK_SIGLEC6	0.077347	0.230012	0.95	-0.374274	0.528968	0.336273	679	0.736769	0.972866
OLINK_SIGLEC6	acute_cd8	8	OLINK_SIGLEC6	-0.0872184	0.0602613	0.95	-0.205539	0.0311025	-1.44734	679	0.148264	0.290744
OLINK_SIGLEC6	acute_cd8	8	acuity_maxn:OLINK_SIGLEC6	-0.455127	0.198733	0.95	-0.845333	-0.064921	-2.29014	679	0.0223191	0.113252
OLINK_SIGLEC6	acute_cd8	9	OLINK_SIGLEC6	0.146284	0.103126	0.95	-0.0562392	0.348807	1.41849	614	0.156555	0.290744
OLINK_SIGLEC6	acute_cd8	9	acuity_maxn:OLINK_SIGLEC6	-0.786395	0.346007	0.95	-1.4659	-0.106893	-2.27277	614	0.0233849	0.113252
OLINK_SIGLEC6	acute_cd8	10	OLINK_SIGLEC6	0.116137	0.0901624	0.95	-0.060922	0.293195	1.28808	624	0.198195	0.322067
OLINK_SIGLEC6	acute_cd8	10	acuity_maxn:OLINK_SIGLEC6	0.0386761	0.30168	0.95	-0.553755	0.631107	0.128202	624	0.89803	0.972866
OLINK_SIGLEC6	acute_cd8	11	OLINK_SIGLEC6	0.142943	0.0698918	0.95	0.00570601	0.280179	2.0452	661	0.0412306	0.267999
OLINK_SIGLEC6	acute_cd8	11	acuity_maxn:OLINK_SIGLEC6	0.0891596	0.22982	0.95	-0.362105	0.540424	0.387955	661	0.698175	0.972866
OLINK_SIGLEC6	acute_cd8	12	OLINK_SIGLEC6	-0.159454	0.094757	0.95	-0.345602	0.0266939	-1.68277	527	0.0930127	0.290744
OLINK_SIGLEC6	acute_cd8	12	acuity_maxn:OLINK_SIGLEC6	-0.480876	0.325369	0.95	-1.12006	0.158304	-1.47794	527	0.140021	0.303379
OLINK_SIGLEC6	acute_cd8	13	OLINK_SIGLEC6	0.0231282	0.139739	0.95	-0.255504	0.30176	0.165509	71	0.869013	0.941431
OLINK_SIGLEC6	acute_cd8	13	acuity_maxn:OLINK_SIGLEC6	-0.941871	0.414606	0.95	-1.76857	-0.115171	-2.27173	71	0.0261352	0.113252
OLINK_SIGLEC7	acute_cd8	1	OLINK_SIGLEC7	0.106853	0.152992	0.95	-0.193536	0.407242	0.698426	685	0.485148	0.788365
OLINK_SIGLEC7	acute_cd8	1	acuity_maxn:OLINK_SIGLEC7	-0.400985	0.513708	0.95	-1.40962	0.607646	-0.78057	685	0.435325	0.808461
OLINK_SIGLEC7	acute_cd8	2	OLINK_SIGLEC7	0.0213859	0.118687	0.95	-0.211645	0.254417	0.180187	690	0.857059	0.857059
OLINK_SIGLEC7	acute_cd8	2	acuity_maxn:OLINK_SIGLEC7	0.34921	0.397322	0.95	-0.430894	1.12931	0.878911	690	0.379756	0.808461
OLINK_SIGLEC7	acute_cd8	3	OLINK_SIGLEC7	0.0247369	0.119204	0.95	-0.209309	0.258782	0.207518	691	0.835667	0.857059
OLINK_SIGLEC7	acute_cd8	3	acuity_maxn:OLINK_SIGLEC7	0.0422628	0.39874	0.95	-0.740624	0.82515	0.105991	691	0.91562	0.91562
OLINK_SIGLEC7	acute_cd8	4	OLINK_SIGLEC7	-0.1581	0.0986819	0.95	-0.351853	0.0356524	-1.60212	690	0.109586	0.391724
OLINK_SIGLEC7	acute_cd8	4	acuity_maxn:OLINK_SIGLEC7	-0.131138	0.330237	0.95	-0.779529	0.517253	-0.397102	690	0.691415	0.898839
OLINK_SIGLEC7	acute_cd8	5	OLINK_SIGLEC7	0.0161207	0.0868521	0.95	-0.154405	0.186646	0.185611	691	0.852804	0.857059
OLINK_SIGLEC7	acute_cd8	5	acuity_maxn:OLINK_SIGLEC7	0.0633296	0.290375	0.95	-0.506794	0.633453	0.218096	691	0.827419	0.903589
OLINK_SIGLEC7	acute_cd8	6	OLINK_SIGLEC7	0.313539	0.121184	0.95	0.0756008	0.551478	2.58729	683	0.00987881	0.128425
OLINK_SIGLEC7	acute_cd8	6	acuity_maxn:OLINK_SIGLEC7	-1.13734	0.403268	0.95	-1.92913	-0.345545	-2.8203	683	0.004937	0.0641809
OLINK_SIGLEC7	acute_cd8	7	OLINK_SIGLEC7	-0.297155	0.131424	0.95	-0.5552	-0.0391089	-2.26104	679	0.0240723	0.15647
OLINK_SIGLEC7	acute_cd8	7	acuity_maxn:OLINK_SIGLEC7	0.661019	0.440109	0.95	-0.203119	1.52516	1.50194	679	0.133577	0.434124
OLINK_SIGLEC7	acute_cd8	8	OLINK_SIGLEC7	0.0835823	0.114807	0.95	-0.141837	0.309002	0.728024	679	0.46685	0.788365
OLINK_SIGLEC7	acute_cd8	8	acuity_maxn:OLINK_SIGLEC7	-0.770784	0.382835	0.95	-1.52247	-0.0191014	-2.01336	679	0.044471	0.192708
OLINK_SIGLEC7	acute_cd8	9	OLINK_SIGLEC7	-0.303968	0.195515	0.95	-0.687927	0.0799899	-1.55471	614	0.12053	0.391724
OLINK_SIGLEC7	acute_cd8	9	acuity_maxn:OLINK_SIGLEC7	-0.304629	0.671085	0.95	-1.62253	1.01327	-0.453934	614	0.650037	0.898839
OLINK_SIGLEC7	acute_cd8	10	OLINK_SIGLEC7	-0.126105	0.172075	0.95	-0.46402	0.21181	-0.732851	624	0.463925	0.788365
OLINK_SIGLEC7	acute_cd8	10	acuity_maxn:OLINK_SIGLEC7	1.40402	0.593217	0.95	0.239078	2.56897	2.36679	624	0.0182473	0.118608
OLINK_SIGLEC7	acute_cd8	11	OLINK_SIGLEC7	-0.040563	0.132241	0.95	-0.300226	0.2191	-0.306736	661	0.759141	0.857059
OLINK_SIGLEC7	acute_cd8	11	acuity_maxn:OLINK_SIGLEC7	0.56979	0.444592	0.95	-0.303192	1.44277	1.2816	661	0.200431	0.521122
OLINK_SIGLEC7	acute_cd8	12	OLINK_SIGLEC7	0.0719113	0.166555	0.95	-0.255282	0.399105	0.431757	527	0.666095	0.857059
OLINK_SIGLEC7	acute_cd8	12	acuity_maxn:OLINK_SIGLEC7	0.11431	0.545443	0.95	-0.957199	1.18582	0.209573	527	0.834082	0.903589
OLINK_SIGLEC7	acute_cd8	13	OLINK_SIGLEC7	0.47745	0.437132	0.95	-0.394166	1.34907	1.09223	71	0.278423	0.723899
OLINK_SIGLEC7	acute_cd8	13	acuity_maxn:OLINK_SIGLEC7	0.730593	1.47713	0.95	-2.21472	3.67591	0.494602	71	0.622408	0.898839
OLINK_SIGLEC9	acute_cd8	1	OLINK_SIGLEC9	0.485706	0.118761	0.95	0.252526	0.718886	4.08977	685	4.83125e-05	0.000628063
OLINK_SIGLEC9	acute_cd8	1	acuity_maxn:OLINK_SIGLEC9	-1.34035	0.440019	0.95	-2.2043	-0.476403	-3.04612	685	0.00240717	0.0156466
OLINK_SIGLEC9	acute_cd8	2	OLINK_SIGLEC9	-0.160958	0.094217	0.95	-0.345944	0.0240284	-1.70838	690	0.0880165	0.196648
OLINK_SIGLEC9	acute_cd8	2	acuity_maxn:OLINK_SIGLEC9	0.722962	0.345312	0.95	0.0449729	1.40095	2.09365	690	0.0366559	0.0794212
OLINK_SIGLEC9	acute_cd8	3	OLINK_SIGLEC9	0.158625	0.0936522	0.95	-0.0252521	0.342502	1.69377	691	0.0907605	0.196648
OLINK_SIGLEC9	acute_cd8	3	acuity_maxn:OLINK_SIGLEC9	-0.200116	0.343672	0.95	-0.874882	0.47465	-0.582288	691	0.560563	0.607276
OLINK_SIGLEC9	acute_cd8	4	OLINK_SIGLEC9	-0.0943031	0.0777884	0.95	-0.247033	0.0584272	-1.2123	690	0.225811	0.326172
OLINK_SIGLEC9	acute_cd8	4	acuity_maxn:OLINK_SIGLEC9	0.0988888	0.285357	0.95	-0.461384	0.659161	0.346544	690	0.72904	0.72904
OLINK_SIGLEC9	acute_cd8	5	OLINK_SIGLEC9	-0.0857851	0.0682296	0.95	-0.219747	0.048177	-1.2573	691	0.209069	0.326172
OLINK_SIGLEC9	acute_cd8	5	acuity_maxn:OLINK_SIGLEC9	0.22688	0.24987	0.95	-0.263716	0.717476	0.907992	691	0.364199	0.442886
OLINK_SIGLEC9	acute_cd8	6	OLINK_SIGLEC9	0.0854435	0.0956471	0.95	-0.102354	0.273241	0.89332	683	0.372	0.4836
OLINK_SIGLEC9	acute_cd8	6	acuity_maxn:OLINK_SIGLEC9	-0.576368	0.349966	0.95	-1.26351	0.11077	-1.64693	683	0.100033	0.185776
OLINK_SIGLEC9	acute_cd8	7	OLINK_SIGLEC9	-0.196831	0.103063	0.95	-0.399192	0.00552897	-1.90982	679	0.0565778	0.183878
OLINK_SIGLEC9	acute_cd8	7	acuity_maxn:OLINK_SIGLEC9	0.916721	0.379708	0.95	0.171179	1.66226	2.41428	679	0.0160297	0.0416773
OLINK_SIGLEC9	acute_cd8	8	OLINK_SIGLEC9	0.135797	0.0912356	0.95	-0.0433406	0.314935	1.48842	679	0.137103	0.254621
OLINK_SIGLEC9	acute_cd8	8	acuity_maxn:OLINK_SIGLEC9	-0.87774	0.334189	0.95	-1.53391	-0.221572	-2.62648	679	0.00882188	0.0382281
OLINK_SIGLEC9	acute_cd8	9	OLINK_SIGLEC9	0.0204332	0.153643	0.95	-0.281297	0.322164	0.132991	614	0.894244	0.894244
OLINK_SIGLEC9	acute_cd8	9	acuity_maxn:OLINK_SIGLEC9	-0.803018	0.596446	0.95	-1.97434	0.368304	-1.34634	614	0.17869	0.290372
OLINK_SIGLEC9	acute_cd8	10	OLINK_SIGLEC9	-0.520582	0.134968	0.95	-0.785629	-0.255535	-3.85707	624	0.00012667	0.000823355
OLINK_SIGLEC9	acute_cd8	10	acuity_maxn:OLINK_SIGLEC9	1.69413	0.49383	0.95	0.724361	2.6639	3.4306	624	0.000642005	0.00834606
OLINK_SIGLEC9	acute_cd8	11	OLINK_SIGLEC9	-0.263159	0.104604	0.95	-0.468554	-0.0577631	-2.51577	661	0.0121132	0.0524907
OLINK_SIGLEC9	acute_cd8	11	acuity_maxn:OLINK_SIGLEC9	0.463361	0.394373	0.95	-0.311014	1.23774	1.17493	661	0.240445	0.34731
OLINK_SIGLEC9	acute_cd8	12	OLINK_SIGLEC9	-0.0641092	0.130545	0.95	-0.320561	0.192343	-0.49109	527	0.623568	0.675531
OLINK_SIGLEC9	acute_cd8	12	acuity_maxn:OLINK_SIGLEC9	1.19109	0.478126	0.95	0.251823	2.13036	2.49116	527	0.0130391	0.0416773
OLINK_SIGLEC9	acute_cd8	13	OLINK_SIGLEC9	0.158545	0.294722	0.95	-0.429115	0.746204	0.537945	71	0.592297	0.675531
OLINK_SIGLEC9	acute_cd8	13	acuity_maxn:OLINK_SIGLEC9	1.09376	1.22449	0.95	-1.34781	3.53533	0.893234	71	0.374749	0.442886
OLINK_SIRPA	acute_cd8	1	OLINK_SIRPA	-0.114866	0.0818224	0.95	-0.275519	0.0457866	-1.40385	685	0.160817	0.782062
OLINK_SIRPA	acute_cd8	1	acuity_maxn:OLINK_SIRPA	0.243121	0.295463	0.95	-0.337	0.823242	0.822848	685	0.410881	0.622091
OLINK_SIRPA	acute_cd8	2	OLINK_SIRPA	-0.0440413	0.0638834	0.95	-0.169471	0.0813879	-0.689402	690	0.490802	0.825939
OLINK_SIRPA	acute_cd8	2	acuity_maxn:OLINK_SIRPA	0.23897	0.229296	0.95	-0.211231	0.689171	1.04219	690	0.297688	0.622091
OLINK_SIRPA	acute_cd8	3	OLINK_SIRPA	-0.0194527	0.0637423	0.95	-0.144605	0.105699	-0.305178	691	0.760322	0.851791
OLINK_SIRPA	acute_cd8	3	acuity_maxn:OLINK_SIRPA	0.396425	0.228727	0.95	-0.0526593	0.845509	1.73318	691	0.0835106	0.298974
OLINK_SIRPA	acute_cd8	4	OLINK_SIRPA	0.0941904	0.0528899	0.95	-0.0096541	0.198035	1.78088	690	0.0753726	0.782062
OLINK_SIRPA	acute_cd8	4	acuity_maxn:OLINK_SIRPA	-0.299452	0.189749	0.95	-0.672008	0.073103	-1.57815	690	0.11499	0.298974
OLINK_SIRPA	acute_cd8	5	OLINK_SIRPA	-0.0126117	0.0464924	0.95	-0.103895	0.0786715	-0.271264	691	0.786269	0.851791
OLINK_SIRPA	acute_cd8	5	acuity_maxn:OLINK_SIRPA	0.160322	0.166755	0.95	-0.167085	0.487728	0.961424	691	0.336676	0.622091
OLINK_SIRPA	acute_cd8	6	OLINK_SIRPA	-0.0319098	0.0654116	0.95	-0.160342	0.0965222	-0.487831	683	0.625826	0.825939
OLINK_SIRPA	acute_cd8	6	acuity_maxn:OLINK_SIRPA	-0.166498	0.234817	0.95	-0.627548	0.294551	-0.709056	683	0.478532	0.622091
OLINK_SIRPA	acute_cd8	7	OLINK_SIRPA	0.0619839	0.0703108	0.95	-0.0760688	0.200037	0.881571	679	0.378321	0.819696
OLINK_SIRPA	acute_cd8	7	acuity_maxn:OLINK_SIRPA	0.0316067	0.252849	0.95	-0.464854	0.528067	0.125002	679	0.900559	0.900559
OLINK_SIRPA	acute_cd8	8	OLINK_SIRPA	0.0581216	0.0615626	0.95	-0.0627544	0.178997	0.944105	679	0.345452	0.819696
OLINK_SIRPA	acute_cd8	8	acuity_maxn:OLINK_SIRPA	-0.54487	0.220606	0.95	-0.978022	-0.111718	-2.46988	679	0.0137606	0.089444
OLINK_SIRPA	acute_cd8	9	OLINK_SIRPA	-0.136313	0.102547	0.95	-0.337698	0.0650724	-1.32927	614	0.184252	0.782062
OLINK_SIRPA	acute_cd8	9	acuity_maxn:OLINK_SIRPA	-1.37931	0.384196	0.95	-2.13381	-0.624813	-3.59012	614	0.000356925	0.00464002
OLINK_SIRPA	acute_cd8	10	OLINK_SIRPA	0.0136047	0.0915627	0.95	-0.166204	0.193413	0.148583	624	0.88193	0.88193
OLINK_SIRPA	acute_cd8	10	acuity_maxn:OLINK_SIRPA	0.254161	0.340301	0.95	-0.414112	0.922435	0.746873	624	0.455422	0.622091
OLINK_SIRPA	acute_cd8	11	OLINK_SIRPA	-0.0336002	0.0708195	0.95	-0.172658	0.105458	-0.474448	661	0.635337	0.825939
OLINK_SIRPA	acute_cd8	11	acuity_maxn:OLINK_SIRPA	0.405923	0.254715	0.95	-0.0942251	0.906072	1.59364	661	0.111496	0.298974
OLINK_SIRPA	acute_cd8	12	OLINK_SIRPA	0.0445762	0.0864471	0.95	-0.125247	0.214399	0.515647	527	0.606317	0.825939
OLINK_SIRPA	acute_cd8	12	acuity_maxn:OLINK_SIRPA	0.117239	0.310191	0.95	-0.492124	0.726602	0.377957	527	0.705615	0.833909
OLINK_SIRPA	acute_cd8	13	OLINK_SIRPA	0.281778	0.238127	0.95	-0.193035	0.756591	1.18331	71	0.240635	0.782062
OLINK_SIRPA	acute_cd8	13	acuity_maxn:OLINK_SIRPA	0.0952021	0.647783	0.95	-1.19644	1.38684	0.146966	71	0.883575	0.900559
OLINK_SIRPB1	acute_cd8	1	OLINK_SIRPB1	-0.176515	0.0802002	0.95	-0.333983	-0.0190473	-2.20093	685	0.0280739	0.121654
OLINK_SIRPB1	acute_cd8	1	acuity_maxn:OLINK_SIRPB1	-0.18124	0.266007	0.95	-0.703528	0.341047	-0.681336	685	0.495889	0.716285
OLINK_SIRPB1	acute_cd8	2	OLINK_SIRPB1	0.0550674	0.0624287	0.95	-0.0675057	0.177641	0.882085	690	0.378038	0.49145
OLINK_SIRPB1	acute_cd8	2	acuity_maxn:OLINK_SIRPB1	0.0131002	0.205569	0.95	-0.390515	0.416715	0.0637266	690	0.949206	0.949206
OLINK_SIRPB1	acute_cd8	3	OLINK_SIRPB1	-0.123549	0.0624775	0.95	-0.246218	-0.000880821	-1.9775	691	0.048382	0.157241
OLINK_SIRPB1	acute_cd8	3	acuity_maxn:OLINK_SIRPB1	0.452211	0.205725	0.95	0.0482886	0.856132	2.19813	691	0.028271	0.152338
OLINK_SIRPB1	acute_cd8	4	OLINK_SIRPB1	-0.0170712	0.0520765	0.95	-0.119318	0.0851762	-0.327809	690	0.743155	0.805085
OLINK_SIRPB1	acute_cd8	4	acuity_maxn:OLINK_SIRPB1	-0.072421	0.17153	0.95	-0.409205	0.264363	-0.422206	690	0.673007	0.874908
OLINK_SIRPB1	acute_cd8	5	OLINK_SIRPB1	-0.0563769	0.0456441	0.95	-0.145995	0.0332408	-1.23514	691	0.217197	0.352946
OLINK_SIRPB1	acute_cd8	5	acuity_maxn:OLINK_SIRPB1	0.045394	0.150206	0.95	-0.24952	0.340308	0.302213	691	0.762581	0.901232
OLINK_SIRPB1	acute_cd8	6	OLINK_SIRPB1	0.0884913	0.0642451	0.95	-0.0376503	0.214633	1.3774	683	0.168839	0.313559
OLINK_SIRPB1	acute_cd8	6	acuity_maxn:OLINK_SIRPB1	-0.443459	0.210093	0.95	-0.855966	-0.0309525	-2.11077	683	0.0351549	0.152338
OLINK_SIRPB1	acute_cd8	7	OLINK_SIRPB1	-0.00246336	0.0691343	0.95	-0.138206	0.133279	-0.0356315	679	0.971587	0.971587
OLINK_SIRPB1	acute_cd8	7	acuity_maxn:OLINK_SIRPB1	0.400413	0.229034	0.95	-0.0492872	0.850114	1.74827	679	0.0808695	0.210261
OLINK_SIRPB1	acute_cd8	8	OLINK_SIRPB1	0.0989509	0.060543	0.95	-0.019923	0.217825	1.63439	679	0.10264	0.222387
OLINK_SIRPB1	acute_cd8	8	acuity_maxn:OLINK_SIRPB1	-0.430104	0.198148	0.95	-0.81916	-0.0410474	-2.17062	679	0.0303058	0.152338
OLINK_SIRPB1	acute_cd8	9	OLINK_SIRPB1	0.0612194	0.103756	0.95	-0.14254	0.264979	0.590033	614	0.555386	0.656365
OLINK_SIRPB1	acute_cd8	9	acuity_maxn:OLINK_SIRPB1	0.0762112	0.363503	0.95	-0.637649	0.790072	0.209657	614	0.834005	0.903505
OLINK_SIRPB1	acute_cd8	10	OLINK_SIRPB1	0.258346	0.0882939	0.95	0.0849569	0.431735	2.92598	624	0.0035586	0.0231309
OLINK_SIRPB1	acute_cd8	10	acuity_maxn:OLINK_SIRPB1	0.409494	0.302319	0.95	-0.184192	1.00318	1.35451	624	0.176064	0.368254
OLINK_SIRPB1	acute_cd8	11	OLINK_SIRPB1	0.0665715	0.0696578	0.95	-0.0702058	0.203349	0.955693	661	0.339577	0.4905
OLINK_SIRPB1	acute_cd8	11	acuity_maxn:OLINK_SIRPB1	0.215617	0.233157	0.95	-0.242201	0.673435	0.92477	661	0.355423	0.577562
OLINK_SIRPB1	acute_cd8	12	OLINK_SIRPB1	0.164453	0.0888378	0.95	-0.0100663	0.338973	1.85116	527	0.0647052	0.168234
OLINK_SIRPB1	acute_cd8	12	acuity_maxn:OLINK_SIRPB1	-0.578625	0.295805	0.95	-1.15973	0.00247621	-1.9561	527	0.0509807	0.165687
OLINK_SIRPB1	acute_cd8	13	OLINK_SIRPB1	0.878337	0.229668	0.95	0.420393	1.33628	3.82438	71	0.000278905	0.00362576
OLINK_SIRPB1	acute_cd8	13	acuity_maxn:OLINK_SIRPB1	-0.833413	0.641789	0.95	-2.1131	0.446277	-1.29858	71	0.19829	0.368254
OLINK_SIRT2	acute_cd8	1	OLINK_SIRT2	0.00965526	0.0555865	0.95	-0.0994851	0.118796	0.173698	685	0.862154	0.934
OLINK_SIRT2	acute_cd8	1	acuity_maxn:OLINK_SIRT2	0.219196	0.227086	0.95	-0.226672	0.665063	0.965257	685	0.334757	0.777136
OLINK_SIRT2	acute_cd8	2	OLINK_SIRT2	0.0230866	0.0436459	0.95	-0.0626082	0.108781	0.528952	690	0.597009	0.757206
OLINK_SIRT2	acute_cd8	2	acuity_maxn:OLINK_SIRT2	-0.0463451	0.176869	0.95	-0.39361	0.30092	-0.262031	690	0.793376	0.97867
OLINK_SIRT2	acute_cd8	3	OLINK_SIRT2	-0.0443591	0.0433759	0.95	-0.129524	0.0408053	-1.02267	691	0.306824	0.544527
OLINK_SIRT2	acute_cd8	3	acuity_maxn:OLINK_SIRT2	0.0783093	0.175439	0.95	-0.266149	0.422767	0.446361	691	0.655476	0.946799
OLINK_SIRT2	acute_cd8	4	OLINK_SIRT2	0.0849679	0.0358855	0.95	0.01451	0.155426	2.36775	690	0.0181715	0.236229
OLINK_SIRT2	acute_cd8	4	acuity_maxn:OLINK_SIRT2	-0.140891	0.145732	0.95	-0.427021	0.14524	-0.966781	690	0.333992	0.777136
OLINK_SIRT2	acute_cd8	5	OLINK_SIRT2	-0.0582201	0.0314361	0.95	-0.119942	0.00350161	-1.85201	691	0.06445	0.3365
OLINK_SIRT2	acute_cd8	5	acuity_maxn:OLINK_SIRT2	-0.1058	0.127067	0.95	-0.355284	0.143683	-0.832637	691	0.405337	0.777136
OLINK_SIRT2	acute_cd8	6	OLINK_SIRT2	0.0620018	0.0442082	0.95	-0.0247985	0.148802	1.4025	683	0.161221	0.419176
OLINK_SIRT2	acute_cd8	6	acuity_maxn:OLINK_SIRT2	-0.197169	0.179446	0.95	-0.5495	0.155162	-1.09877	683	0.272256	0.777136
OLINK_SIRT2	acute_cd8	7	OLINK_SIRT2	0.000539143	0.0477363	0.95	-0.0931894	0.0942677	0.0112942	679	0.990992	0.990992
OLINK_SIRT2	acute_cd8	7	acuity_maxn:OLINK_SIRT2	-0.0423456	0.194947	0.95	-0.425117	0.340426	-0.217216	679	0.828105	0.97867
OLINK_SIRT2	acute_cd8	8	OLINK_SIRT2	0.0620648	0.0421288	0.95	-0.0206536	0.144783	1.47322	679	0.141156	0.419176
OLINK_SIRT2	acute_cd8	8	acuity_maxn:OLINK_SIRT2	-0.327996	0.170723	0.95	-0.663204	0.00721197	-1.92122	679	0.0551223	0.358295
OLINK_SIRT2	acute_cd8	9	OLINK_SIRT2	-0.129491	0.0732655	0.95	-0.273373	0.0143902	-1.76742	614	0.0776539	0.3365
OLINK_SIRT2	acute_cd8	9	acuity_maxn:OLINK_SIRT2	0.766873	0.297766	0.95	0.18211	1.35164	2.57542	614	0.0102446	0.13318
OLINK_SIRT2	acute_cd8	10	OLINK_SIRT2	-0.0601619	0.0623665	0.95	-0.182636	0.0623118	-0.96465	624	0.335094	0.544527
OLINK_SIRT2	acute_cd8	10	acuity_maxn:OLINK_SIRT2	-0.00544431	0.265556	0.95	-0.526935	0.516047	-0.0205016	624	0.98365	0.98365
OLINK_SIRT2	acute_cd8	11	OLINK_SIRT2	0.0359399	0.0483497	0.95	-0.0589976	0.130877	0.743332	661	0.457545	0.660898
OLINK_SIRT2	acute_cd8	11	acuity_maxn:OLINK_SIRT2	-0.103184	0.19727	0.95	-0.490536	0.284168	-0.523058	661	0.601109	0.946799
OLINK_SIRT2	acute_cd8	12	OLINK_SIRT2	0.0584469	0.0605739	0.95	-0.060549	0.177443	0.964886	527	0.335045	0.544527
OLINK_SIRT2	acute_cd8	12	acuity_maxn:OLINK_SIRT2	-0.196649	0.242856	0.95	-0.673734	0.280436	-0.809735	527	0.418458	0.777136
OLINK_SIRT2	acute_cd8	13	OLINK_SIRT2	0.0615301	0.131275	0.95	-0.200226	0.323286	0.46871	71	0.640713	0.757206
OLINK_SIRT2	acute_cd8	13	acuity_maxn:OLINK_SIRT2	-0.0321233	0.418976	0.95	-0.867538	0.803291	-0.076671	71	0.939101	0.98365
OLINK_SIRT5	acute_cd8	1	OLINK_SIRT5	0.112334	0.157522	0.95	-0.19695	0.421618	0.713132	685	0.476007	0.859638
OLINK_SIRT5	acute_cd8	1	acuity_maxn:OLINK_SIRT5	0.667726	0.682788	0.95	-0.672881	2.00833	0.977942	685	0.328448	0.609976
OLINK_SIRT5	acute_cd8	2	OLINK_SIRT5	-0.132521	0.122784	0.95	-0.373596	0.108554	-1.0793	690	0.280829	0.859638
OLINK_SIRT5	acute_cd8	2	acuity_maxn:OLINK_SIRT5	0.375227	0.533298	0.95	-0.671854	1.42231	0.703598	690	0.481921	0.783121
OLINK_SIRT5	acute_cd8	3	OLINK_SIRT5	-0.0173743	0.12293	0.95	-0.258736	0.223987	-0.141335	691	0.887647	0.961617
OLINK_SIRT5	acute_cd8	3	acuity_maxn:OLINK_SIRT5	-0.217847	0.532458	0.95	-1.26328	0.827583	-0.409135	691	0.682567	0.887337
OLINK_SIRT5	acute_cd8	4	OLINK_SIRT5	0.0826947	0.101974	0.95	-0.117522	0.282911	0.81094	690	0.41768	0.859638
OLINK_SIRT5	acute_cd8	4	acuity_maxn:OLINK_SIRT5	0.216998	0.447821	0.95	-0.662256	1.09625	0.484566	690	0.628138	0.887337
OLINK_SIRT5	acute_cd8	5	OLINK_SIRT5	-0.0218125	0.0894495	0.95	-0.197438	0.153813	-0.243853	691	0.807417	0.95422
OLINK_SIRT5	acute_cd8	5	acuity_maxn:OLINK_SIRT5	0.471034	0.387447	0.95	-0.289679	1.23175	1.21574	691	0.224499	0.609976
OLINK_SIRT5	acute_cd8	6	OLINK_SIRT5	-0.162184	0.125408	0.95	-0.408416	0.0840475	-1.29325	683	0.196361	0.850899
OLINK_SIRT5	acute_cd8	6	acuity_maxn:OLINK_SIRT5	0.137138	0.545324	0.95	-0.933575	1.20785	0.25148	683	0.801519	0.894391
OLINK_SIRT5	acute_cd8	7	OLINK_SIRT5	0.181348	0.134951	0.95	-0.083623	0.446319	1.34381	679	0.179459	0.850899
OLINK_SIRT5	acute_cd8	7	acuity_maxn:OLINK_SIRT5	-0.612076	0.59419	0.95	-1.77875	0.554595	-1.0301	679	0.30333	0.609976
OLINK_SIRT5	acute_cd8	8	OLINK_SIRT5	0.0635967	0.119619	0.95	-0.17127	0.298464	0.531662	679	0.595134	0.859638
OLINK_SIRT5	acute_cd8	8	acuity_maxn:OLINK_SIRT5	-0.617356	0.523118	0.95	-1.64448	0.409767	-1.18015	679	0.238355	0.609976
OLINK_SIRT5	acute_cd8	9	OLINK_SIRT5	-0.440164	0.19856	0.95	-0.830103	-0.050226	-2.21679	614	0.0270033	0.351043
OLINK_SIRT5	acute_cd8	9	acuity_maxn:OLINK_SIRT5	-0.0516695	0.877745	0.95	-1.77542	1.67208	-0.0588662	614	0.953078	0.953078
OLINK_SIRT5	acute_cd8	10	OLINK_SIRT5	0.10304	0.175301	0.95	-0.241212	0.447291	0.587786	624	0.556889	0.859638
OLINK_SIRT5	acute_cd8	10	acuity_maxn:OLINK_SIRT5	-0.173478	0.786922	0.95	-1.71881	1.37186	-0.220451	624	0.825592	0.894391
OLINK_SIRT5	acute_cd8	11	OLINK_SIRT5	-0.00369509	0.135881	0.95	-0.270505	0.263114	-0.0271937	661	0.978313	0.978313
OLINK_SIRT5	acute_cd8	11	acuity_maxn:OLINK_SIRT5	-0.912098	0.597867	0.95	-2.08605	0.26185	-1.52559	661	0.127591	0.609976
OLINK_SIRT5	acute_cd8	12	OLINK_SIRT5	-0.125008	0.161981	0.95	-0.443216	0.1932	-0.771745	527	0.440612	0.859638
OLINK_SIRT5	acute_cd8	12	acuity_maxn:OLINK_SIRT5	1.75902	0.753665	0.95	0.27846	3.23957	2.33395	527	0.0199733	0.259653
OLINK_SIRT5	acute_cd8	13	OLINK_SIRT5	0.118034	0.402103	0.95	-0.683736	0.919804	0.293541	71	0.769965	0.95422
OLINK_SIRT5	acute_cd8	13	acuity_maxn:OLINK_SIRT5	-1.55638	1.55751	0.95	-4.66197	1.54921	-0.999276	71	0.321054	0.609976
OLINK_SIT1	acute_cd8	1	OLINK_SIT1	-0.132422	0.104413	0.95	-0.337429	0.0725853	-1.26826	685	0.205138	0.29631
OLINK_SIT1	acute_cd8	1	acuity_maxn:OLINK_SIT1	-0.256034	0.416142	0.95	-1.0731	0.561034	-0.615255	685	0.538591	0.954059
OLINK_SIT1	acute_cd8	2	OLINK_SIT1	-0.385383	0.079068	0.95	-0.540626	-0.23014	-4.87407	690	1.35755e-06	1.76481e-05
OLINK_SIT1	acute_cd8	2	acuity_maxn:OLINK_SIT1	-0.135876	0.315455	0.95	-0.755243	0.483491	-0.430729	690	0.6668	0.954059
OLINK_SIT1	acute_cd8	3	OLINK_SIT1	0.285769	0.0802035	0.95	0.128297	0.44324	3.56304	691	0.000391782	0.00169772
OLINK_SIT1	acute_cd8	3	acuity_maxn:OLINK_SIT1	0.0955311	0.319755	0.95	-0.532277	0.723339	0.298763	691	0.76521	0.954059
OLINK_SIT1	acute_cd8	4	OLINK_SIT1	0.258825	0.0662718	0.95	0.128707	0.388944	3.90551	690	0.00010327	0.000671258
OLINK_SIT1	acute_cd8	4	acuity_maxn:OLINK_SIT1	0.252301	0.265132	0.95	-0.268261	0.772863	0.951607	690	0.34163	0.888237
OLINK_SIT1	acute_cd8	5	OLINK_SIT1	-0.108024	0.058867	0.95	-0.223604	0.00755513	-1.83506	691	0.0669264	0.108755
OLINK_SIT1	acute_cd8	5	acuity_maxn:OLINK_SIT1	0.112931	0.234817	0.95	-0.34811	0.573972	0.48093	691	0.630718	0.954059
OLINK_SIT1	acute_cd8	6	OLINK_SIT1	-0.00754372	0.0831353	0.95	-0.170775	0.155688	-0.0907403	683	0.927726	0.927726
OLINK_SIT1	acute_cd8	6	acuity_maxn:OLINK_SIT1	0.143204	0.334334	0.95	-0.513243	0.79965	0.428325	683	0.66855	0.954059
OLINK_SIT1	acute_cd8	7	OLINK_SIT1	0.299462	0.0886286	0.95	0.125443	0.473481	3.37884	679	0.000769536	0.00250099
OLINK_SIT1	acute_cd8	7	acuity_maxn:OLINK_SIT1	-0.988538	0.361282	0.95	-1.6979	-0.279174	-2.7362	679	0.00637788	0.0829124
OLINK_SIT1	acute_cd8	8	OLINK_SIT1	0.175559	0.0785246	0.95	0.0213786	0.329739	2.23572	679	0.0256945	0.0485032
OLINK_SIT1	acute_cd8	8	acuity_maxn:OLINK_SIT1	-0.0762343	0.312396	0.95	-0.689613	0.537144	-0.244031	679	0.807281	0.954059
OLINK_SIT1	acute_cd8	9	OLINK_SIT1	-0.08002	0.133596	0.95	-0.34238	0.18234	-0.59897	614	0.549414	0.714238
OLINK_SIT1	acute_cd8	9	acuity_maxn:OLINK_SIT1	-0.700425	0.548171	0.95	-1.77694	0.376093	-1.27775	614	0.201821	0.681568
OLINK_SIT1	acute_cd8	10	OLINK_SIT1	-0.0411298	0.118094	0.95	-0.273039	0.19078	-0.348281	624	0.727747	0.860064
OLINK_SIT1	acute_cd8	10	acuity_maxn:OLINK_SIT1	0.0103287	0.478164	0.95	-0.928676	0.949334	0.0216009	624	0.982773	0.982773
OLINK_SIT1	acute_cd8	11	OLINK_SIT1	-0.255076	0.0891855	0.95	-0.430197	-0.0799548	-2.86006	661	0.00436927	0.0113601
OLINK_SIT1	acute_cd8	11	acuity_maxn:OLINK_SIT1	-0.646787	0.356892	0.95	-1.34756	0.0539909	-1.81228	661	0.0703968	0.457579
OLINK_SIT1	acute_cd8	12	OLINK_SIT1	-0.277556	0.124422	0.95	-0.52198	-0.0331317	-2.23076	527	0.0261171	0.0485032
OLINK_SIT1	acute_cd8	12	acuity_maxn:OLINK_SIT1	-0.623301	0.496303	0.95	-1.59828	0.351674	-1.25589	527	0.209713	0.681568
OLINK_SIT1	acute_cd8	13	OLINK_SIT1	0.0383389	0.304259	0.95	-0.568337	0.645015	0.126008	71	0.900082	0.927726
OLINK_SIT1	acute_cd8	13	acuity_maxn:OLINK_SIT1	0.125629	1.08205	0.95	-2.03193	2.28318	0.116102	71	0.907899	0.982773
OLINK_SKAP1	acute_cd8	1	OLINK_SKAP1	0.0610047	0.119585	0.95	-0.173793	0.295803	0.510135	685	0.610121	0.660965
OLINK_SKAP1	acute_cd8	1	acuity_maxn:OLINK_SKAP1	-0.602936	0.443752	0.95	-1.47421	0.268341	-1.35872	685	0.174682	0.60825
OLINK_SKAP1	acute_cd8	2	OLINK_SKAP1	-0.249356	0.0921915	0.95	-0.430365	-0.0683462	-2.70476	690	0.00700401	0.0529316
OLINK_SKAP1	acute_cd8	2	acuity_maxn:OLINK_SKAP1	-0.0230607	0.342647	0.95	-0.695817	0.649696	-0.0673015	690	0.946361	0.946361
OLINK_SKAP1	acute_cd8	3	OLINK_SKAP1	0.181693	0.0927129	0.95	-0.000339469	0.363726	1.95974	691	0.0504276	0.10926
OLINK_SKAP1	acute_cd8	3	acuity_maxn:OLINK_SKAP1	-0.0728	0.344294	0.95	-0.748787	0.603187	-0.211447	691	0.832601	0.946361
OLINK_SKAP1	acute_cd8	4	OLINK_SKAP1	0.201462	0.0768356	0.95	0.0506027	0.352322	2.62199	690	0.00893452	0.0529316
OLINK_SKAP1	acute_cd8	4	acuity_maxn:OLINK_SKAP1	0.162813	0.285071	0.95	-0.396899	0.722524	0.571129	690	0.568098	0.882394
OLINK_SKAP1	acute_cd8	5	OLINK_SKAP1	-0.0385578	0.0677767	0.95	-0.171631	0.0945152	-0.568894	691	0.569613	0.660965
OLINK_SKAP1	acute_cd8	5	acuity_maxn:OLINK_SKAP1	-0.0186894	0.251406	0.95	-0.512302	0.474923	-0.0743394	691	0.940762	0.946361
OLINK_SKAP1	acute_cd8	6	OLINK_SKAP1	-0.00890713	0.0950329	0.95	-0.195499	0.177685	-0.0937268	683	0.925354	0.925354
OLINK_SKAP1	acute_cd8	6	acuity_maxn:OLINK_SKAP1	0.467532	0.354091	0.95	-0.227707	1.16277	1.32037	683	0.187154	0.60825
OLINK_SKAP1	acute_cd8	7	OLINK_SKAP1	0.126091	0.102392	0.95	-0.0749521	0.327134	1.23145	679	0.21858	0.355193
OLINK_SKAP1	acute_cd8	7	acuity_maxn:OLINK_SKAP1	-0.821141	0.382315	0.95	-1.5718	-0.0704793	-2.14781	679	0.0320819	0.417065
OLINK_SKAP1	acute_cd8	8	OLINK_SKAP1	0.147353	0.0895214	0.95	-0.028419	0.323125	1.64601	679	0.100225	0.186131
OLINK_SKAP1	acute_cd8	8	acuity_maxn:OLINK_SKAP1	-0.169006	0.332008	0.95	-0.820892	0.48288	-0.509042	679	0.610888	0.882394
OLINK_SKAP1	acute_cd8	9	OLINK_SKAP1	0.0979891	0.153906	0.95	-0.204257	0.400235	0.636682	614	0.524569	0.660965
OLINK_SKAP1	acute_cd8	9	acuity_maxn:OLINK_SKAP1	-0.323448	0.580806	0.95	-1.46405	0.817158	-0.556895	614	0.577802	0.882394
OLINK_SKAP1	acute_cd8	10	OLINK_SKAP1	-0.135877	0.132719	0.95	-0.396507	0.124753	-1.02379	624	0.306329	0.442476
OLINK_SKAP1	acute_cd8	10	acuity_maxn:OLINK_SKAP1	0.291684	0.497136	0.95	-0.684578	1.26795	0.586728	624	0.557598	0.882394
OLINK_SKAP1	acute_cd8	11	OLINK_SKAP1	-0.244721	0.102789	0.95	-0.446554	-0.0428893	-2.38082	661	0.0175567	0.0529316
OLINK_SKAP1	acute_cd8	11	acuity_maxn:OLINK_SKAP1	-0.265485	0.383909	0.95	-1.01931	0.488345	-0.691529	661	0.489476	0.882394
OLINK_SKAP1	acute_cd8	12	OLINK_SKAP1	-0.423167	0.175788	0.95	-0.768498	-0.077836	-2.40726	527	0.0164155	0.0529316
OLINK_SKAP1	acute_cd8	12	acuity_maxn:OLINK_SKAP1	0.231909	0.6261	0.95	-0.998048	1.46187	0.370403	527	0.711231	0.9246
OLINK_SKAP1	acute_cd8	13	OLINK_SKAP1	-0.932784	0.393093	0.95	-1.71659	-0.148979	-2.37294	71	0.0203583	0.0529316
OLINK_SKAP1	acute_cd8	13	acuity_maxn:OLINK_SKAP1	1.88617	1.3121	0.95	-0.730093	4.50243	1.43751	71	0.154965	0.60825
OLINK_SKAP2	acute_cd8	1	OLINK_SKAP2	-0.0136542	0.0382676	0.95	-0.08879	0.0614816	-0.356808	685	0.721345	0.721345
OLINK_SKAP2	acute_cd8	1	acuity_maxn:OLINK_SKAP2	-0.00878846	0.15907	0.95	-0.321112	0.303535	-0.0552491	685	0.955956	0.955956
OLINK_SKAP2	acute_cd8	2	OLINK_SKAP2	-0.063012	0.0295996	0.95	-0.121128	-0.00489601	-2.12882	690	0.033623	0.1457
OLINK_SKAP2	acute_cd8	2	acuity_maxn:OLINK_SKAP2	-0.0294012	0.123282	0.95	-0.271454	0.212652	-0.238488	690	0.811574	0.955956
OLINK_SKAP2	acute_cd8	3	OLINK_SKAP2	0.0160256	0.0297648	0.95	-0.0424147	0.0744658	0.538408	691	0.590469	0.639675
OLINK_SKAP2	acute_cd8	3	acuity_maxn:OLINK_SKAP2	0.0253855	0.123909	0.95	-0.217898	0.268669	0.204872	691	0.837732	0.955956
OLINK_SKAP2	acute_cd8	4	OLINK_SKAP2	0.101339	0.0243483	0.95	0.0535335	0.149145	4.16206	690	3.55274e-05	0.000461856
OLINK_SKAP2	acute_cd8	4	acuity_maxn:OLINK_SKAP2	0.0472127	0.101171	0.95	-0.151427	0.245853	0.466663	690	0.640888	0.955956
OLINK_SKAP2	acute_cd8	5	OLINK_SKAP2	-0.0663666	0.0215244	0.95	-0.108628	-0.0241055	-3.08332	691	0.00212858	0.0138358
OLINK_SKAP2	acute_cd8	5	acuity_maxn:OLINK_SKAP2	-0.0168645	0.0894526	0.95	-0.192496	0.158767	-0.18853	691	0.850517	0.955956
OLINK_SKAP2	acute_cd8	6	OLINK_SKAP2	0.033705	0.0303727	0.95	-0.0259301	0.09334	1.10971	683	0.267514	0.542808
OLINK_SKAP2	acute_cd8	6	acuity_maxn:OLINK_SKAP2	-0.0270535	0.126326	0.95	-0.275088	0.220981	-0.214156	683	0.830489	0.955956
OLINK_SKAP2	acute_cd8	7	OLINK_SKAP2	0.0432214	0.0327756	0.95	-0.0211322	0.107575	1.31871	679	0.187711	0.542808
OLINK_SKAP2	acute_cd8	7	acuity_maxn:OLINK_SKAP2	-0.0190744	0.138906	0.95	-0.291812	0.253663	-0.137319	679	0.89082	0.955956
OLINK_SKAP2	acute_cd8	8	OLINK_SKAP2	0.0303276	0.0287752	0.95	-0.0261715	0.0868268	1.05395	679	0.292281	0.542808
OLINK_SKAP2	acute_cd8	8	acuity_maxn:OLINK_SKAP2	-0.103868	0.119454	0.95	-0.338413	0.130676	-0.869524	679	0.384868	0.955956
OLINK_SKAP2	acute_cd8	9	OLINK_SKAP2	-0.0453669	0.049604	0.95	-0.142781	0.0520473	-0.914581	614	0.360771	0.586253
OLINK_SKAP2	acute_cd8	9	acuity_maxn:OLINK_SKAP2	0.287499	0.210516	0.95	-0.12592	0.700919	1.36569	614	0.172538	0.955956
OLINK_SKAP2	acute_cd8	10	OLINK_SKAP2	0.0253727	0.0424606	0.95	-0.0580102	0.108756	0.597559	624	0.550351	0.639675
OLINK_SKAP2	acute_cd8	10	acuity_maxn:OLINK_SKAP2	0.0300331	0.180367	0.95	-0.324166	0.384232	0.166511	624	0.867809	0.955956
OLINK_SKAP2	acute_cd8	11	OLINK_SKAP2	-0.0221122	0.0331064	0.95	-0.0871185	0.0428941	-0.667913	661	0.504422	0.639675
OLINK_SKAP2	acute_cd8	11	acuity_maxn:OLINK_SKAP2	-0.0300072	0.138777	0.95	-0.302504	0.242489	-0.216227	661	0.828878	0.955956
OLINK_SKAP2	acute_cd8	12	OLINK_SKAP2	-0.0439872	0.0410131	0.95	-0.124557	0.0365821	-1.07252	527	0.283979	0.542808
OLINK_SKAP2	acute_cd8	12	acuity_maxn:OLINK_SKAP2	-0.0856519	0.178297	0.95	-0.435912	0.264608	-0.480389	527	0.63115	0.955956
OLINK_SKAP2	acute_cd8	13	OLINK_SKAP2	0.0580814	0.0945418	0.95	-0.13043	0.246592	0.614346	71	0.540951	0.639675
OLINK_SKAP2	acute_cd8	13	acuity_maxn:OLINK_SKAP2	-0.132788	0.369712	0.95	-0.869974	0.604397	-0.359167	71	0.720536	0.955956
OLINK_SLAMF1	acute_cd8	1	OLINK_SLAMF1	-0.107783	0.06373	0.95	-0.232913	0.0173462	-1.69125	685	0.0912439	0.388455
OLINK_SLAMF1	acute_cd8	1	acuity_maxn:OLINK_SLAMF1	0.128912	0.257179	0.95	-0.376041	0.633866	0.501255	685	0.616352	0.801258
OLINK_SLAMF1	acute_cd8	2	OLINK_SLAMF1	0.00418106	0.0494277	0.95	-0.0928656	0.101228	0.0845894	690	0.932612	0.992689
OLINK_SLAMF1	acute_cd8	2	acuity_maxn:OLINK_SLAMF1	0.293544	0.198405	0.95	-0.096007	0.683094	1.47951	690	0.139459	0.801258
OLINK_SLAMF1	acute_cd8	3	OLINK_SLAMF1	-0.0663463	0.0496146	0.95	-0.16376	0.0310671	-1.33723	691	0.181586	0.472124
OLINK_SLAMF1	acute_cd8	3	acuity_maxn:OLINK_SLAMF1	0.251669	0.199911	0.95	-0.140836	0.644174	1.25891	691	0.208489	0.801258
OLINK_SLAMF1	acute_cd8	4	OLINK_SLAMF1	0.0642248	0.0412039	0.95	-0.0166754	0.145125	1.55871	690	0.119525	0.388455
OLINK_SLAMF1	acute_cd8	4	acuity_maxn:OLINK_SLAMF1	-0.0886704	0.165558	0.95	-0.413728	0.236387	-0.535586	690	0.592417	0.801258
OLINK_SLAMF1	acute_cd8	5	OLINK_SLAMF1	0.0145409	0.0362018	0.95	-0.0565378	0.0856195	0.401662	691	0.688057	0.992689
OLINK_SLAMF1	acute_cd8	5	acuity_maxn:OLINK_SLAMF1	0.0805051	0.145172	0.95	-0.204525	0.365535	0.554551	691	0.579381	0.801258
OLINK_SLAMF1	acute_cd8	6	OLINK_SLAMF1	0.00266607	0.0506639	0.95	-0.0968095	0.102142	0.0526228	683	0.958048	0.992689
OLINK_SLAMF1	acute_cd8	6	acuity_maxn:OLINK_SLAMF1	-0.138404	0.203193	0.95	-0.537362	0.260553	-0.681148	683	0.496009	0.801258
OLINK_SLAMF1	acute_cd8	7	OLINK_SLAMF1	0.00293295	0.0547973	0.95	-0.10466	0.110525	0.0535237	679	0.95733	0.992689
OLINK_SLAMF1	acute_cd8	7	acuity_maxn:OLINK_SLAMF1	0.0291938	0.224084	0.95	-0.410787	0.469174	0.130281	679	0.896383	0.939658
OLINK_SLAMF1	acute_cd8	8	OLINK_SLAMF1	0.116255	0.0475694	0.95	0.0228543	0.209656	2.44391	679	0.0147827	0.192175
OLINK_SLAMF1	acute_cd8	8	acuity_maxn:OLINK_SLAMF1	-0.491926	0.191179	0.95	-0.867298	-0.116553	-2.57312	679	0.0102897	0.133766
OLINK_SLAMF1	acute_cd8	9	OLINK_SLAMF1	-0.138683	0.0816004	0.95	-0.298933	0.0215667	-1.69954	614	0.0897242	0.388455
OLINK_SLAMF1	acute_cd8	9	acuity_maxn:OLINK_SLAMF1	-0.372716	0.335833	0.95	-1.03224	0.286805	-1.10982	614	0.267509	0.801258
OLINK_SLAMF1	acute_cd8	10	OLINK_SLAMF1	0.0428266	0.070871	0.95	-0.096348	0.182001	0.604289	624	0.545871	0.992689
OLINK_SLAMF1	acute_cd8	10	acuity_maxn:OLINK_SLAMF1	0.151028	0.294967	0.95	-0.428221	0.730277	0.512016	624	0.608821	0.801258
OLINK_SLAMF1	acute_cd8	11	OLINK_SLAMF1	0.0537542	0.0549766	0.95	-0.0541956	0.161704	0.977766	661	0.328548	0.711853
OLINK_SLAMF1	acute_cd8	11	acuity_maxn:OLINK_SLAMF1	-0.0169139	0.223348	0.95	-0.455472	0.421644	-0.0757287	661	0.939658	0.939658
OLINK_SLAMF1	acute_cd8	12	OLINK_SLAMF1	0.000627124	0.0684069	0.95	-0.133757	0.135011	0.00916755	527	0.992689	0.992689
OLINK_SLAMF1	acute_cd8	12	acuity_maxn:OLINK_SLAMF1	-0.107178	0.288047	0.95	-0.673039	0.458684	-0.372084	527	0.70998	0.839067
OLINK_SLAMF1	acute_cd8	13	OLINK_SLAMF1	0.00979577	0.141747	0.95	-0.272841	0.292432	0.0691072	71	0.945099	0.992689
OLINK_SLAMF1	acute_cd8	13	acuity_maxn:OLINK_SLAMF1	-0.5285	0.798277	0.95	-2.12022	1.06322	-0.66205	71	0.510082	0.801258
OLINK_SLAMF6	acute_cd8	1	OLINK_SLAMF6	-0.111692	0.13236	0.95	-0.371571	0.148188	-0.843849	685	0.399048	0.518763
OLINK_SLAMF6	acute_cd8	1	acuity_maxn:OLINK_SLAMF6	-0.0469385	0.4987	0.95	-1.0261	0.932226	-0.0941217	685	0.92504	0.97489
OLINK_SLAMF6	acute_cd8	2	OLINK_SLAMF6	-0.134465	0.102729	0.95	-0.336164	0.0672346	-1.30892	690	0.190996	0.443581
OLINK_SLAMF6	acute_cd8	2	acuity_maxn:OLINK_SLAMF6	0.336078	0.387148	0.95	-0.424052	1.09621	0.868087	690	0.385649	0.640455
OLINK_SLAMF6	acute_cd8	3	OLINK_SLAMF6	0.105381	0.103103	0.95	-0.0970517	0.307813	1.02209	691	0.307095	0.443581
OLINK_SLAMF6	acute_cd8	3	acuity_maxn:OLINK_SLAMF6	0.0122377	0.388661	0.95	-0.75086	0.775335	0.0314868	691	0.97489	0.97489
OLINK_SLAMF6	acute_cd8	4	OLINK_SLAMF6	0.222611	0.0852954	0.95	0.0551411	0.39008	2.60988	690	0.00925384	0.06015
OLINK_SLAMF6	acute_cd8	4	acuity_maxn:OLINK_SLAMF6	-0.353736	0.321973	0.95	-0.985902	0.278429	-1.09865	690	0.272304	0.640455
OLINK_SLAMF6	acute_cd8	5	OLINK_SLAMF6	-0.103952	0.0749428	0.95	-0.251095	0.0431905	-1.38709	691	0.165861	0.443581
OLINK_SLAMF6	acute_cd8	5	acuity_maxn:OLINK_SLAMF6	-0.240747	0.282338	0.95	-0.795092	0.313597	-0.852691	691	0.394126	0.640455
OLINK_SLAMF6	acute_cd8	6	OLINK_SLAMF6	0.122739	0.104764	0.95	-0.0829597	0.328439	1.17157	683	0.241776	0.443581
OLINK_SLAMF6	acute_cd8	6	acuity_maxn:OLINK_SLAMF6	0.591673	0.394557	0.95	-0.183017	1.36636	1.49959	683	0.134183	0.640455
OLINK_SLAMF6	acute_cd8	7	OLINK_SLAMF6	0.0549804	0.114136	0.95	-0.169121	0.279082	0.481711	679	0.630167	0.682681
OLINK_SLAMF6	acute_cd8	7	acuity_maxn:OLINK_SLAMF6	0.0545708	0.434371	0.95	-0.7983	0.907442	0.125632	679	0.900061	0.97489
OLINK_SLAMF6	acute_cd8	8	OLINK_SLAMF6	0.353253	0.0990757	0.95	0.158721	0.547784	3.56548	679	0.000388677	0.0050528
OLINK_SLAMF6	acute_cd8	8	acuity_maxn:OLINK_SLAMF6	-0.23261	0.370832	0.95	-0.960724	0.495505	-0.627265	679	0.530696	0.766561
OLINK_SLAMF6	acute_cd8	9	OLINK_SLAMF6	-0.196138	0.170402	0.95	-0.530779	0.138503	-1.15103	614	0.250166	0.443581
OLINK_SLAMF6	acute_cd8	9	acuity_maxn:OLINK_SLAMF6	0.105256	0.666563	0.95	-1.20376	1.41428	0.157909	614	0.87458	0.97489
OLINK_SLAMF6	acute_cd8	10	OLINK_SLAMF6	-0.177086	0.148485	0.95	-0.468676	0.114504	-1.19262	624	0.23347	0.443581
OLINK_SLAMF6	acute_cd8	10	acuity_maxn:OLINK_SLAMF6	0.786402	0.569279	0.95	-0.331532	1.90434	1.3814	624	0.16765	0.640455
OLINK_SLAMF6	acute_cd8	11	OLINK_SLAMF6	-0.0836669	0.114365	0.95	-0.30823	0.140896	-0.731576	661	0.464686	0.549175
OLINK_SLAMF6	acute_cd8	11	acuity_maxn:OLINK_SLAMF6	0.409799	0.434303	0.95	-0.44298	1.26258	0.943578	661	0.34573	0.640455
OLINK_SLAMF6	acute_cd8	12	OLINK_SLAMF6	0.0561449	0.139526	0.95	-0.217951	0.330241	0.402396	527	0.687555	0.687555
OLINK_SLAMF6	acute_cd8	12	acuity_maxn:OLINK_SLAMF6	-1.00128	0.536978	0.95	-2.05616	0.0536047	-1.86465	527	0.0627863	0.640455
OLINK_SLAMF6	acute_cd8	13	OLINK_SLAMF6	0.344919	0.319205	0.95	-0.291558	0.981395	1.08056	71	0.283551	0.443581
OLINK_SLAMF6	acute_cd8	13	acuity_maxn:OLINK_SLAMF6	-0.966494	1.02287	0.95	-3.00605	1.07306	-0.944882	71	0.347924	0.640455
OLINK_SLAMF7	acute_cd8	1	OLINK_SLAMF7	0.297837	0.0925202	0.95	0.11618	0.479494	3.21916	685	0.00134636	0.00875131
OLINK_SLAMF7	acute_cd8	1	acuity_maxn:OLINK_SLAMF7	-0.326594	0.340038	0.95	-0.994237	0.341049	-0.960463	685	0.337161	0.730516
OLINK_SLAMF7	acute_cd8	2	OLINK_SLAMF7	-0.056119	0.0717445	0.95	-0.196983	0.0847448	-0.782206	690	0.434362	0.705838
OLINK_SLAMF7	acute_cd8	2	acuity_maxn:OLINK_SLAMF7	0.498486	0.263198	0.95	-0.0182798	1.01525	1.89396	690	0.0586489	0.381218
OLINK_SLAMF7	acute_cd8	3	OLINK_SLAMF7	0.0807409	0.0721131	0.95	-0.060846	0.222328	1.11964	691	0.263255	0.570385
OLINK_SLAMF7	acute_cd8	3	acuity_maxn:OLINK_SLAMF7	-0.202464	0.26463	0.95	-0.722039	0.317111	-0.765084	691	0.444482	0.738939
OLINK_SLAMF7	acute_cd8	4	OLINK_SLAMF7	-0.0104867	0.0599281	0.95	-0.12815	0.107177	-0.174988	690	0.86114	0.938292
OLINK_SLAMF7	acute_cd8	4	acuity_maxn:OLINK_SLAMF7	-0.0835413	0.221049	0.95	-0.517551	0.350468	-0.377931	690	0.705598	0.779099
OLINK_SLAMF7	acute_cd8	5	OLINK_SLAMF7	-0.012025	0.0525704	0.95	-0.115242	0.0911918	-0.228742	691	0.819137	0.938292
OLINK_SLAMF7	acute_cd8	5	acuity_maxn:OLINK_SLAMF7	0.0743068	0.19284	0.95	-0.304316	0.452929	0.385329	691	0.700112	0.779099
OLINK_SLAMF7	acute_cd8	6	OLINK_SLAMF7	0.0426974	0.0740527	0.95	-0.102701	0.188096	0.576581	683	0.564412	0.815262
OLINK_SLAMF7	acute_cd8	6	acuity_maxn:OLINK_SLAMF7	-0.177901	0.270887	0.95	-0.709772	0.353971	-0.656734	683	0.511573	0.738939
OLINK_SLAMF7	acute_cd8	7	OLINK_SLAMF7	-0.264141	0.0791517	0.95	-0.419553	-0.10873	-3.33715	679	0.000892579	0.00875131
OLINK_SLAMF7	acute_cd8	7	acuity_maxn:OLINK_SLAMF7	0.318026	0.291132	0.95	-0.253602	0.889654	1.09238	679	0.275055	0.715144
OLINK_SLAMF7	acute_cd8	8	OLINK_SLAMF7	0.125966	0.0692102	0.95	-0.00992586	0.261857	1.82005	679	0.0691919	0.224874
OLINK_SLAMF7	acute_cd8	8	acuity_maxn:OLINK_SLAMF7	-0.633012	0.254189	0.95	-1.1321	-0.13392	-2.49032	679	0.0130009	0.169012
OLINK_SLAMF7	acute_cd8	9	OLINK_SLAMF7	-0.120627	0.119004	0.95	-0.354332	0.113077	-1.01364	614	0.311153	0.577856
OLINK_SLAMF7	acute_cd8	9	acuity_maxn:OLINK_SLAMF7	-0.0249258	0.454824	0.95	-0.918126	0.868274	-0.0548032	614	0.956313	0.956313
OLINK_SLAMF7	acute_cd8	10	OLINK_SLAMF7	-0.220403	0.104129	0.95	-0.424889	-0.0159173	-2.11663	624	0.0346861	0.150307
OLINK_SLAMF7	acute_cd8	10	acuity_maxn:OLINK_SLAMF7	0.578934	0.396002	0.95	-0.198724	1.35659	1.46195	624	0.144259	0.468842
OLINK_SLAMF7	acute_cd8	11	OLINK_SLAMF7	-0.106713	0.0801713	0.95	-0.264134	0.050708	-1.33106	661	0.183627	0.47743
OLINK_SLAMF7	acute_cd8	11	acuity_maxn:OLINK_SLAMF7	0.503091	0.295211	0.95	-0.0765737	1.08276	1.70417	661	0.0888187	0.384881
OLINK_SLAMF7	acute_cd8	12	OLINK_SLAMF7	0.00799422	0.103213	0.95	-0.194765	0.210754	0.0774537	527	0.938292	0.938292
OLINK_SLAMF7	acute_cd8	12	acuity_maxn:OLINK_SLAMF7	0.134187	0.372986	0.95	-0.598535	0.866909	0.359763	527	0.719168	0.779099
OLINK_SLAMF7	acute_cd8	13	OLINK_SLAMF7	0.0257315	0.253355	0.95	-0.479443	0.530906	0.101563	71	0.91939	0.938292
OLINK_SLAMF7	acute_cd8	13	acuity_maxn:OLINK_SLAMF7	0.539781	0.751038	0.95	-0.957747	2.03731	0.718713	71	0.474677	0.738939
OLINK_SLAMF8	acute_cd8	1	OLINK_SLAMF8	-0.117119	0.108727	0.95	-0.330598	0.0963597	-1.07718	685	0.281778	0.366311
OLINK_SLAMF8	acute_cd8	1	acuity_maxn:OLINK_SLAMF8	0.127924	0.411428	0.95	-0.679887	0.935735	0.310927	685	0.755951	0.755951
OLINK_SLAMF8	acute_cd8	2	OLINK_SLAMF8	0.144739	0.0840988	0.95	-0.0203813	0.309859	1.72106	690	0.0856885	0.185658
OLINK_SLAMF8	acute_cd8	2	acuity_maxn:OLINK_SLAMF8	-0.155486	0.310271	0.95	-0.764675	0.453703	-0.50113	690	0.616439	0.755951
OLINK_SLAMF8	acute_cd8	3	OLINK_SLAMF8	-0.2067	0.0839713	0.95	-0.37157	-0.0418308	-2.46156	691	0.0140767	0.0609989
OLINK_SLAMF8	acute_cd8	3	acuity_maxn:OLINK_SLAMF8	0.596581	0.309123	0.95	-0.0103516	1.20351	1.92992	691	0.0540263	0.221621
OLINK_SLAMF8	acute_cd8	4	OLINK_SLAMF8	0.0130772	0.0700205	0.95	-0.124401	0.150556	0.186763	690	0.851901	0.851901
OLINK_SLAMF8	acute_cd8	4	acuity_maxn:OLINK_SLAMF8	-0.201213	0.259495	0.95	-0.710706	0.308281	-0.775402	690	0.438368	0.633198
OLINK_SLAMF8	acute_cd8	5	OLINK_SLAMF8	-0.110045	0.0611354	0.95	-0.230078	0.00998869	-1.80002	691	0.072294	0.185658
OLINK_SLAMF8	acute_cd8	5	acuity_maxn:OLINK_SLAMF8	0.565759	0.225665	0.95	0.122688	1.00883	2.50707	691	0.0124019	0.161225
OLINK_SLAMF8	acute_cd8	6	OLINK_SLAMF8	0.266652	0.0859022	0.95	0.0979876	0.435316	3.10413	683	0.00198722	0.0129169
OLINK_SLAMF8	acute_cd8	6	acuity_maxn:OLINK_SLAMF8	-0.635842	0.314137	0.95	-1.25263	-0.0190512	-2.02409	683	0.0433497	0.221621
OLINK_SLAMF8	acute_cd8	7	OLINK_SLAMF8	-0.141525	0.0928394	0.95	-0.323812	0.0407619	-1.52441	679	0.127873	0.237479
OLINK_SLAMF8	acute_cd8	7	acuity_maxn:OLINK_SLAMF8	0.135717	0.344446	0.95	-0.540591	0.812025	0.394015	679	0.693694	0.755951
OLINK_SLAMF8	acute_cd8	8	OLINK_SLAMF8	0.296443	0.0807991	0.95	0.137797	0.455089	3.66889	679	0.000262696	0.00341505
OLINK_SLAMF8	acute_cd8	8	acuity_maxn:OLINK_SLAMF8	-0.543203	0.297376	0.95	-1.12709	0.0406845	-1.82665	679	0.068191	0.221621
OLINK_SLAMF8	acute_cd8	9	OLINK_SLAMF8	-0.265034	0.140153	0.95	-0.540272	0.0102035	-1.89103	614	0.0590905	0.185658
OLINK_SLAMF8	acute_cd8	9	acuity_maxn:OLINK_SLAMF8	-0.18581	0.542359	0.95	-1.25091	0.879294	-0.342596	614	0.73202	0.755951
OLINK_SLAMF8	acute_cd8	10	OLINK_SLAMF8	-0.0616969	0.120843	0.95	-0.299004	0.17561	-0.510557	624	0.609842	0.720723
OLINK_SLAMF8	acute_cd8	10	acuity_maxn:OLINK_SLAMF8	0.522419	0.4773	0.95	-0.41489	1.45973	1.09453	624	0.274145	0.445486
OLINK_SLAMF8	acute_cd8	11	OLINK_SLAMF8	0.035004	0.0940446	0.95	-0.149658	0.219666	0.372206	661	0.709859	0.769013
OLINK_SLAMF8	acute_cd8	11	acuity_maxn:OLINK_SLAMF8	0.476231	0.34645	0.95	-0.204045	1.15651	1.3746	661	0.169721	0.414887
OLINK_SLAMF8	acute_cd8	12	OLINK_SLAMF8	0.155352	0.118548	0.95	-0.0775335	0.388238	1.31045	527	0.190614	0.309747
OLINK_SLAMF8	acute_cd8	12	acuity_maxn:OLINK_SLAMF8	-0.567013	0.434243	0.95	-1.42007	0.286048	-1.30575	527	0.192208	0.414887
OLINK_SLAMF8	acute_cd8	13	OLINK_SLAMF8	0.34735	0.287605	0.95	-0.226119	0.920818	1.20773	71	0.231159	0.333896
OLINK_SLAMF8	acute_cd8	13	acuity_maxn:OLINK_SLAMF8	-1.12984	0.919863	0.95	-2.964	0.704312	-1.22827	71	0.223401	0.414887
OLINK_SLC16A1	acute_cd8	1	OLINK_SLC16A1	0.135646	0.128217	0.95	-0.116099	0.387391	1.05794	685	0.290456	0.694527
OLINK_SLC16A1	acute_cd8	1	acuity_maxn:OLINK_SLC16A1	0.328716	0.46109	0.95	-0.576603	1.23404	0.712911	685	0.476144	0.989649
OLINK_SLC16A1	acute_cd8	2	OLINK_SLC16A1	-0.00810967	0.0995973	0.95	-0.20366	0.187441	-0.0814245	690	0.935128	0.935128
OLINK_SLC16A1	acute_cd8	2	acuity_maxn:OLINK_SLC16A1	0.460052	0.357051	0.95	-0.240985	1.16109	1.28848	690	0.198012	0.64354
OLINK_SLC16A1	acute_cd8	3	OLINK_SLC16A1	-0.0873814	0.0995553	0.95	-0.282849	0.108086	-0.877717	691	0.380402	0.694527
OLINK_SLC16A1	acute_cd8	3	acuity_maxn:OLINK_SLC16A1	0.0953935	0.355372	0.95	-0.602345	0.793132	0.268433	691	0.788446	0.989649
OLINK_SLC16A1	acute_cd8	4	OLINK_SLC16A1	0.0746426	0.0825236	0.95	-0.0873848	0.23667	0.9045	690	0.366046	0.694527
OLINK_SLC16A1	acute_cd8	4	acuity_maxn:OLINK_SLC16A1	-0.48574	0.295896	0.95	-1.0667	0.0952243	-1.64159	690	0.10113	0.64354
OLINK_SLC16A1	acute_cd8	5	OLINK_SLC16A1	-0.15906	0.0722828	0.95	-0.30098	-0.0171393	-2.20052	691	0.0281004	0.365305
OLINK_SLC16A1	acute_cd8	5	acuity_maxn:OLINK_SLC16A1	0.277585	0.258281	0.95	-0.229525	0.784695	1.07474	691	0.282866	0.735453
OLINK_SLC16A1	acute_cd8	6	OLINK_SLC16A1	-0.0901046	0.102349	0.95	-0.291061	0.110852	-0.880365	683	0.378971	0.694527
OLINK_SLC16A1	acute_cd8	6	acuity_maxn:OLINK_SLC16A1	-0.0318868	0.365568	0.95	-0.749659	0.685886	-0.0872252	683	0.930518	0.989649
OLINK_SLC16A1	acute_cd8	7	OLINK_SLC16A1	-0.0510182	0.109395	0.95	-0.265811	0.163775	-0.466367	679	0.641102	0.694527
OLINK_SLC16A1	acute_cd8	7	acuity_maxn:OLINK_SLC16A1	-0.159417	0.393529	0.95	-0.932098	0.613263	-0.405096	679	0.685534	0.989649
OLINK_SLC16A1	acute_cd8	8	OLINK_SLC16A1	0.0462204	0.0963671	0.95	-0.142993	0.235434	0.479629	679	0.631646	0.694527
OLINK_SLC16A1	acute_cd8	8	acuity_maxn:OLINK_SLC16A1	-0.454797	0.345542	0.95	-1.13326	0.223662	-1.31619	679	0.188556	0.64354
OLINK_SLC16A1	acute_cd8	9	OLINK_SLC16A1	-0.166615	0.167777	0.95	-0.496102	0.162872	-0.993072	614	0.321066	0.694527
OLINK_SLC16A1	acute_cd8	9	acuity_maxn:OLINK_SLC16A1	0.963912	0.616423	0.95	-0.246641	2.17446	1.56372	614	0.118399	0.64354
OLINK_SLC16A1	acute_cd8	10	OLINK_SLC16A1	-0.266559	0.144405	0.95	-0.550138	0.0170193	-1.84591	624	0.065378	0.424957
OLINK_SLC16A1	acute_cd8	10	acuity_maxn:OLINK_SLC16A1	0.108606	0.564581	0.95	-1.0001	1.21731	0.192366	624	0.847518	0.989649
OLINK_SLC16A1	acute_cd8	11	OLINK_SLC16A1	0.075027	0.11062	0.95	-0.142182	0.292236	0.678239	661	0.497857	0.694527
OLINK_SLC16A1	acute_cd8	11	acuity_maxn:OLINK_SLC16A1	-0.0190976	0.396308	0.95	-0.797273	0.759077	-0.0481888	661	0.96158	0.989649
OLINK_SLC16A1	acute_cd8	12	OLINK_SLC16A1	0.109584	0.140279	0.95	-0.165991	0.38516	0.781186	527	0.435044	0.694527
OLINK_SLC16A1	acute_cd8	12	acuity_maxn:OLINK_SLC16A1	0.13948	0.492309	0.95	-0.827648	1.10661	0.283319	527	0.777043	0.989649
OLINK_SLC16A1	acute_cd8	13	OLINK_SLC16A1	0.182473	0.312061	0.95	-0.43976	0.804705	0.584734	71	0.56058	0.694527
OLINK_SLC16A1	acute_cd8	13	acuity_maxn:OLINK_SLC16A1	-0.0109495	0.840995	0.95	-1.68785	1.66595	-0.0130197	71	0.989649	0.989649
OLINK_SLC27A4	acute_cd8	1	OLINK_SLC27A4	-0.0233106	0.0536467	0.95	-0.128642	0.0820211	-0.434521	685	0.664047	0.719384
OLINK_SLC27A4	acute_cd8	1	acuity_maxn:OLINK_SLC27A4	-0.0541313	0.217332	0.95	-0.480848	0.372586	-0.249072	685	0.80338	0.99882
OLINK_SLC27A4	acute_cd8	2	OLINK_SLC27A4	-0.0856014	0.0414604	0.95	-0.167005	-0.00419771	-2.06465	690	0.0393288	0.122877
OLINK_SLC27A4	acute_cd8	2	acuity_maxn:OLINK_SLC27A4	-0.0374872	0.168088	0.95	-0.367513	0.292538	-0.223021	690	0.823585	0.99882
OLINK_SLC27A4	acute_cd8	3	OLINK_SLC27A4	0.0390349	0.0417467	0.95	-0.0429308	0.121	0.93504	691	0.350094	0.505692
OLINK_SLC27A4	acute_cd8	3	acuity_maxn:OLINK_SLC27A4	0.0393876	0.169112	0.95	-0.292648	0.371423	0.232908	691	0.815902	0.99882
OLINK_SLC27A4	acute_cd8	4	OLINK_SLC27A4	0.133438	0.0341868	0.95	0.0663153	0.200561	3.9032	690	0.00010424	0.00135512
OLINK_SLC27A4	acute_cd8	4	acuity_maxn:OLINK_SLC27A4	0.0257102	0.138568	0.95	-0.246355	0.297775	0.185542	690	0.852858	0.99882
OLINK_SLC27A4	acute_cd8	5	OLINK_SLC27A4	-0.0907343	0.0302068	0.95	-0.150042	-0.0314261	-3.00377	691	0.00276295	0.0179592
OLINK_SLC27A4	acute_cd8	5	acuity_maxn:OLINK_SLC27A4	0.0525001	0.12242	0.95	-0.18786	0.29286	0.428852	691	0.668165	0.99882
OLINK_SLC27A4	acute_cd8	6	OLINK_SLC27A4	0.0843453	0.0424368	0.95	0.00102303	0.167668	1.98755	683	0.0472604	0.122877
OLINK_SLC27A4	acute_cd8	6	acuity_maxn:OLINK_SLC27A4	-0.0306056	0.171766	0.95	-0.367859	0.306648	-0.178181	683	0.858633	0.99882
OLINK_SLC27A4	acute_cd8	7	OLINK_SLC27A4	0.0947887	0.0458041	0.95	0.00485407	0.184723	2.06944	679	0.0388827	0.122877
OLINK_SLC27A4	acute_cd8	7	acuity_maxn:OLINK_SLC27A4	0.00765478	0.188827	0.95	-0.363101	0.378411	0.0405385	679	0.967676	0.99882
OLINK_SLC27A4	acute_cd8	8	OLINK_SLC27A4	0.0496279	0.0402145	0.95	-0.0293319	0.128588	1.23408	679	0.2176	0.353601
OLINK_SLC27A4	acute_cd8	8	acuity_maxn:OLINK_SLC27A4	-0.172532	0.162834	0.95	-0.49225	0.147187	-1.05956	679	0.289723	0.99882
OLINK_SLC27A4	acute_cd8	9	OLINK_SLC27A4	-0.102884	0.0692519	0.95	-0.238883	0.0331151	-1.48565	614	0.137885	0.29875
OLINK_SLC27A4	acute_cd8	9	acuity_maxn:OLINK_SLC27A4	0.537141	0.286447	0.95	-0.0253935	1.09968	1.87519	614	0.0612417	0.796142
OLINK_SLC27A4	acute_cd8	10	OLINK_SLC27A4	0.00166344	0.0593567	0.95	-0.1149	0.118226	0.0280244	624	0.977652	0.977652
OLINK_SLC27A4	acute_cd8	10	acuity_maxn:OLINK_SLC27A4	0.178234	0.246026	0.95	-0.304905	0.661373	0.724453	624	0.469059	0.99882
OLINK_SLC27A4	acute_cd8	11	OLINK_SLC27A4	-0.0211929	0.0463934	0.95	-0.112289	0.0699034	-0.456808	661	0.647959	0.719384
OLINK_SLC27A4	acute_cd8	11	acuity_maxn:OLINK_SLC27A4	0.0298619	0.189409	0.95	-0.342053	0.401777	0.157658	661	0.874774	0.99882
OLINK_SLC27A4	acute_cd8	12	OLINK_SLC27A4	-0.0736863	0.0572796	0.95	-0.186211	0.0388382	-1.28643	527	0.198858	0.353601
OLINK_SLC27A4	acute_cd8	12	acuity_maxn:OLINK_SLC27A4	-0.000365095	0.246808	0.95	-0.485213	0.484483	-0.00147927	527	0.99882	0.99882
OLINK_SLC27A4	acute_cd8	13	OLINK_SLC27A4	0.0993051	0.144929	0.95	-0.189675	0.388286	0.685198	71	0.49545	0.644085
OLINK_SLC27A4	acute_cd8	13	acuity_maxn:OLINK_SLC27A4	-0.0397168	0.552436	0.95	-1.14124	1.06181	-0.0718939	71	0.942889	0.99882
OLINK_SLC39A14	acute_cd8	1	OLINK_SLC39A14	0.0769463	0.112412	0.95	-0.143768	0.29766	0.684501	685	0.49389	0.642057
OLINK_SLC39A14	acute_cd8	1	acuity_maxn:OLINK_SLC39A14	-0.36907	0.403975	0.95	-1.16225	0.424108	-0.913597	685	0.36125	0.521806
OLINK_SLC39A14	acute_cd8	2	OLINK_SLC39A14	0.0168891	0.0871627	0.95	-0.154247	0.188025	0.193765	690	0.846417	0.846417
OLINK_SLC39A14	acute_cd8	2	acuity_maxn:OLINK_SLC39A14	-0.34314	0.310956	0.95	-0.953674	0.267393	-1.1035	690	0.270195	0.50179
OLINK_SLC39A14	acute_cd8	3	OLINK_SLC39A14	-0.0357405	0.0875766	0.95	-0.207689	0.136208	-0.408106	691	0.683322	0.740266
OLINK_SLC39A14	acute_cd8	3	acuity_maxn:OLINK_SLC39A14	0.255468	0.312568	0.95	-0.358229	0.869165	0.81732	691	0.414027	0.538235
OLINK_SLC39A14	acute_cd8	4	OLINK_SLC39A14	0.0815181	0.0725015	0.95	-0.060832	0.223868	1.12436	690	0.26125	0.492926
OLINK_SLC39A14	acute_cd8	4	acuity_maxn:OLINK_SLC39A14	0.259582	0.258134	0.95	-0.24724	0.766404	1.00561	690	0.314956	0.511803
OLINK_SLC39A14	acute_cd8	5	OLINK_SLC39A14	-0.101155	0.0636985	0.95	-0.226221	0.0239103	-1.58804	691	0.112736	0.492926
OLINK_SLC39A14	acute_cd8	5	acuity_maxn:OLINK_SLC39A14	0.167884	0.226905	0.95	-0.277621	0.61339	0.739889	691	0.459618	0.543185
OLINK_SLC39A14	acute_cd8	6	OLINK_SLC39A14	0.104236	0.0906694	0.95	-0.0737878	0.282261	1.14963	683	0.250698	0.492926
OLINK_SLC39A14	acute_cd8	6	acuity_maxn:OLINK_SLC39A14	-0.398862	0.319278	0.95	-1.02575	0.228022	-1.24926	683	0.211997	0.50179
OLINK_SLC39A14	acute_cd8	7	OLINK_SLC39A14	-0.106591	0.0964764	0.95	-0.296019	0.0828366	-1.10484	679	0.269619	0.492926
OLINK_SLC39A14	acute_cd8	7	acuity_maxn:OLINK_SLC39A14	0.783103	0.346538	0.95	0.102688	1.46352	2.25979	679	0.0241504	0.156978
OLINK_SLC39A14	acute_cd8	8	OLINK_SLC39A14	0.0874446	0.0848911	0.95	-0.079236	0.254125	1.03008	679	0.303339	0.492926
OLINK_SLC39A14	acute_cd8	8	acuity_maxn:OLINK_SLC39A14	-0.507663	0.300073	0.95	-1.09685	0.0815195	-1.6918	679	0.0911432	0.343056
OLINK_SLC39A14	acute_cd8	9	OLINK_SLC39A14	-0.27967	0.146968	0.95	-0.568291	0.00895013	-1.90294	614	0.0575163	0.492926
OLINK_SLC39A14	acute_cd8	9	acuity_maxn:OLINK_SLC39A14	0.900794	0.555742	0.95	-0.190592	1.99218	1.62088	614	0.105556	0.343056
OLINK_SLC39A14	acute_cd8	10	OLINK_SLC39A14	-0.116791	0.124656	0.95	-0.361587	0.128006	-0.936902	624	0.349171	0.504358
OLINK_SLC39A14	acute_cd8	10	acuity_maxn:OLINK_SLC39A14	1.37095	0.460046	0.95	0.467525	2.27438	2.98003	624	0.00299432	0.0389262
OLINK_SLC39A14	acute_cd8	11	OLINK_SLC39A14	-0.128459	0.0981223	0.95	-0.321128	0.06421	-1.30917	661	0.190931	0.492926
OLINK_SLC39A14	acute_cd8	11	acuity_maxn:OLINK_SLC39A14	0.393918	0.352502	0.95	-0.29824	1.08608	1.11749	661	0.26419	0.50179
OLINK_SLC39A14	acute_cd8	12	OLINK_SLC39A14	0.062867	0.123491	0.95	-0.179727	0.305461	0.509083	527	0.610907	0.721981
OLINK_SLC39A14	acute_cd8	12	acuity_maxn:OLINK_SLC39A14	0.00879711	0.472462	0.95	-0.919343	0.936937	0.0186197	527	0.985152	0.985152
OLINK_SLC39A14	acute_cd8	13	OLINK_SLC39A14	0.359857	0.293702	0.95	-0.225768	0.945482	1.22525	71	0.224532	0.492926
OLINK_SLC39A14	acute_cd8	13	acuity_maxn:OLINK_SLC39A14	-0.322084	0.974082	0.95	-2.26435	1.62018	-0.330654	71	0.741879	0.803703
OLINK_SLC39A5	acute_cd8	1	OLINK_SLC39A5	-0.141617	0.14169	0.95	-0.419816	0.136582	-0.999482	685	0.317914	0.826577
OLINK_SLC39A5	acute_cd8	1	acuity_maxn:OLINK_SLC39A5	0.470485	0.764151	0.95	-1.02987	1.97084	0.615697	685	0.538299	0.777543
OLINK_SLC39A5	acute_cd8	2	OLINK_SLC39A5	0.202893	0.109885	0.95	-0.0128557	0.418642	1.84642	690	0.06526	0.727179
OLINK_SLC39A5	acute_cd8	2	acuity_maxn:OLINK_SLC39A5	-0.466966	0.588038	0.95	-1.62152	0.687592	-0.794109	690	0.427405	0.777543
OLINK_SLC39A5	acute_cd8	3	OLINK_SLC39A5	-0.137342	0.11036	0.95	-0.354024	0.0793389	-1.24449	691	0.21374	0.826577
OLINK_SLC39A5	acute_cd8	3	acuity_maxn:OLINK_SLC39A5	-0.157672	0.591843	0.95	-1.3197	1.00435	-0.266409	691	0.790004	0.800272
OLINK_SLC39A5	acute_cd8	4	OLINK_SLC39A5	0.0335544	0.0917638	0.95	-0.146615	0.213724	0.36566	690	0.714731	0.911041
OLINK_SLC39A5	acute_cd8	4	acuity_maxn:OLINK_SLC39A5	0.124151	0.490535	0.95	-0.838969	1.08727	0.253092	690	0.800272	0.800272
OLINK_SLC39A5	acute_cd8	5	OLINK_SLC39A5	-0.0167457	0.0803908	0.95	-0.174585	0.141094	-0.208304	691	0.835053	0.911041
OLINK_SLC39A5	acute_cd8	5	acuity_maxn:OLINK_SLC39A5	-0.553058	0.429919	0.95	-1.39716	0.291046	-1.28642	691	0.198726	0.64586
OLINK_SLC39A5	acute_cd8	6	OLINK_SLC39A5	0.0275541	0.111614	0.95	-0.191594	0.246702	0.24687	683	0.805083	0.911041
OLINK_SLC39A5	acute_cd8	6	acuity_maxn:OLINK_SLC39A5	-1.93091	0.602366	0.95	-3.11362	-0.7482	-3.20554	683	0.00141087	0.00917065
OLINK_SLC39A5	acute_cd8	7	OLINK_SLC39A5	0.194781	0.122358	0.95	-0.0454643	0.435026	1.5919	679	0.111874	0.727179
OLINK_SLC39A5	acute_cd8	7	acuity_maxn:OLINK_SLC39A5	0.226249	0.67866	0.95	-1.10627	1.55877	0.333376	679	0.738953	0.800272
OLINK_SLC39A5	acute_cd8	8	OLINK_SLC39A5	0.0185234	0.105275	0.95	-0.18818	0.225227	0.175952	679	0.860384	0.911041
OLINK_SLC39A5	acute_cd8	8	acuity_maxn:OLINK_SLC39A5	-1.9833	0.564154	0.95	-3.091	-0.875605	-3.51553	679	0.000468049	0.00608464
OLINK_SLC39A5	acute_cd8	9	OLINK_SLC39A5	-0.0664287	0.177259	0.95	-0.414536	0.281679	-0.374755	614	0.707972	0.911041
OLINK_SLC39A5	acute_cd8	9	acuity_maxn:OLINK_SLC39A5	0.371819	0.997773	0.95	-1.58764	2.33128	0.372649	614	0.709539	0.800272
OLINK_SLC39A5	acute_cd8	10	OLINK_SLC39A5	0.159672	0.157771	0.95	-0.150156	0.469499	1.01204	624	0.31191	0.826577
OLINK_SLC39A5	acute_cd8	10	acuity_maxn:OLINK_SLC39A5	2.51152	0.921602	0.95	0.701702	4.32134	2.72517	624	0.00660712	0.0286309
OLINK_SLC39A5	acute_cd8	11	OLINK_SLC39A5	0.103411	0.121441	0.95	-0.135046	0.341867	0.85153	661	0.394783	0.855364
OLINK_SLC39A5	acute_cd8	11	acuity_maxn:OLINK_SLC39A5	-0.454606	0.657058	0.95	-1.74478	0.835565	-0.691882	661	0.489254	0.777543
OLINK_SLC39A5	acute_cd8	12	OLINK_SLC39A5	-0.0302473	0.138964	0.95	-0.303239	0.242744	-0.217662	527	0.827776	0.911041
OLINK_SLC39A5	acute_cd8	12	acuity_maxn:OLINK_SLC39A5	-0.696291	0.807388	0.95	-2.28239	0.889803	-0.8624	527	0.38886	0.777543
OLINK_SLC39A5	acute_cd8	13	OLINK_SLC39A5	0.0589072	0.525374	0.95	-0.98866	1.10647	0.112124	71	0.911041	0.911041
OLINK_SLC39A5	acute_cd8	13	acuity_maxn:OLINK_SLC39A5	1.93811	1.76894	0.95	-1.58905	5.46527	1.09564	71	0.27694	0.720045
OLINK_SLIT2	acute_cd8	1	OLINK_SLIT2	-0.0536363	0.0967127	0.95	-0.243525	0.136253	-0.554594	685	0.579354	0.79023
OLINK_SLIT2	acute_cd8	1	acuity_maxn:OLINK_SLIT2	0.14501	0.374409	0.95	-0.590117	0.880136	0.387304	685	0.698652	0.908247
OLINK_SLIT2	acute_cd8	2	OLINK_SLIT2	-0.0932986	0.0750978	0.95	-0.240746	0.0541489	-1.24236	690	0.214525	0.464804
OLINK_SLIT2	acute_cd8	2	acuity_maxn:OLINK_SLIT2	-0.23528	0.289447	0.95	-0.803582	0.333022	-0.812861	690	0.416578	0.908247
OLINK_SLIT2	acute_cd8	3	OLINK_SLIT2	0.031081	0.0754219	0.95	-0.117003	0.179165	0.412095	691	0.680397	0.79023
OLINK_SLIT2	acute_cd8	3	acuity_maxn:OLINK_SLIT2	-0.0044735	0.290248	0.95	-0.574348	0.565401	-0.0154127	691	0.987707	0.987707
OLINK_SLIT2	acute_cd8	4	OLINK_SLIT2	0.108041	0.0624329	0.95	-0.0145408	0.230622	1.73051	690	0.0839871	0.363944
OLINK_SLIT2	acute_cd8	4	acuity_maxn:OLINK_SLIT2	-0.00737271	0.24116	0.95	-0.480869	0.466124	-0.0305718	690	0.97562	0.987707
OLINK_SLIT2	acute_cd8	5	OLINK_SLIT2	-0.0807106	0.0548097	0.95	-0.188324	0.0269029	-1.47256	691	0.141325	0.367445
OLINK_SLIT2	acute_cd8	5	acuity_maxn:OLINK_SLIT2	0.00979717	0.210905	0.95	-0.404293	0.423888	0.0464531	691	0.962963	0.987707
OLINK_SLIT2	acute_cd8	6	OLINK_SLIT2	0.0265683	0.076785	0.95	-0.124195	0.177331	0.346008	683	0.729443	0.79023
OLINK_SLIT2	acute_cd8	6	acuity_maxn:OLINK_SLIT2	0.273832	0.295672	0.95	-0.306703	0.854367	0.926135	683	0.354703	0.908247
OLINK_SLIT2	acute_cd8	7	OLINK_SLIT2	-0.00919516	0.0829466	0.95	-0.172058	0.153668	-0.110856	679	0.911763	0.911763
OLINK_SLIT2	acute_cd8	7	acuity_maxn:OLINK_SLIT2	0.137258	0.328001	0.95	-0.506761	0.781276	0.418466	679	0.675738	0.908247
OLINK_SLIT2	acute_cd8	8	OLINK_SLIT2	0.162544	0.0723755	0.95	0.0204375	0.304651	2.24585	679	0.0250347	0.162725
OLINK_SLIT2	acute_cd8	8	acuity_maxn:OLINK_SLIT2	-0.558234	0.279078	0.95	-1.10619	-0.0102743	-2.00028	679	0.0458679	0.420184
OLINK_SLIT2	acute_cd8	9	OLINK_SLIT2	-0.103923	0.12299	0.95	-0.345455	0.137608	-0.844976	614	0.398454	0.647487
OLINK_SLIT2	acute_cd8	9	acuity_maxn:OLINK_SLIT2	0.235121	0.478121	0.95	-0.703831	1.17407	0.49176	614	0.623065	0.908247
OLINK_SLIT2	acute_cd8	10	OLINK_SLIT2	-0.0384551	0.107777	0.95	-0.250106	0.173195	-0.356801	624	0.721361	0.79023
OLINK_SLIT2	acute_cd8	10	acuity_maxn:OLINK_SLIT2	0.30555	0.432245	0.95	-0.543281	1.15438	0.706891	624	0.479898	0.908247
OLINK_SLIT2	acute_cd8	11	OLINK_SLIT2	-0.212109	0.0832957	0.95	-0.375665	-0.0485528	-2.54646	661	0.0111079	0.144403
OLINK_SLIT2	acute_cd8	11	acuity_maxn:OLINK_SLIT2	0.183563	0.329261	0.95	-0.462961	0.830087	0.5575	661	0.577374	0.908247
OLINK_SLIT2	acute_cd8	12	OLINK_SLIT2	-0.153776	0.101422	0.95	-0.353018	0.0454657	-1.5162	527	0.13007	0.367445
OLINK_SLIT2	acute_cd8	12	acuity_maxn:OLINK_SLIT2	0.724917	0.39151	0.95	-0.0441952	1.49403	1.85159	527	0.0646437	0.420184
OLINK_SLIT2	acute_cd8	13	OLINK_SLIT2	0.213296	0.241842	0.95	-0.268923	0.695515	0.881965	71	0.380772	0.647487
OLINK_SLIT2	acute_cd8	13	acuity_maxn:OLINK_SLIT2	-0.325272	0.796886	0.95	-1.91422	1.26367	-0.408179	71	0.684371	0.908247
OLINK_SLITRK2	acute_cd8	1	OLINK_SLITRK2	-0.227191	0.107065	0.95	-0.437407	-0.0169762	-2.12199	685	0.0341967	0.168181
OLINK_SLITRK2	acute_cd8	1	acuity_maxn:OLINK_SLITRK2	0.611449	0.424003	0.95	-0.221053	1.44395	1.44209	685	0.149735	0.324427
OLINK_SLITRK2	acute_cd8	2	OLINK_SLITRK2	0.0857445	0.083209	0.95	-0.0776287	0.249118	1.03047	690	0.30315	0.562993
OLINK_SLITRK2	acute_cd8	2	acuity_maxn:OLINK_SLITRK2	-0.0473374	0.329977	0.95	-0.695216	0.600541	-0.143457	690	0.885971	0.991086
OLINK_SLITRK2	acute_cd8	3	OLINK_SLITRK2	-0.140382	0.0833611	0.95	-0.304054	0.023289	-1.68403	691	0.0926279	0.240833
OLINK_SLITRK2	acute_cd8	3	acuity_maxn:OLINK_SLITRK2	0.695306	0.330674	0.95	0.0460598	1.34455	2.10269	691	0.0358537	0.116525
OLINK_SLITRK2	acute_cd8	4	OLINK_SLITRK2	-0.118654	0.0692321	0.95	-0.254585	0.0172769	-1.71386	690	0.087004	0.240833
OLINK_SLITRK2	acute_cd8	4	acuity_maxn:OLINK_SLITRK2	-0.0030798	0.275564	0.95	-0.544124	0.537964	-0.0111764	690	0.991086	0.991086
OLINK_SLITRK2	acute_cd8	5	OLINK_SLITRK2	0.0177503	0.0606995	0.95	-0.101427	0.136928	0.292429	691	0.770046	0.834217
OLINK_SLITRK2	acute_cd8	5	acuity_maxn:OLINK_SLITRK2	0.42204	0.240788	0.95	-0.0507238	0.894804	1.75275	691	0.0800892	0.208232
OLINK_SLITRK2	acute_cd8	6	OLINK_SLITRK2	0.0424994	0.0843091	0.95	-0.123037	0.208036	0.50409	683	0.614361	0.798669
OLINK_SLITRK2	acute_cd8	6	acuity_maxn:OLINK_SLITRK2	-1.27629	0.333828	0.95	-1.93174	-0.62084	-3.82321	683	0.000143767	0.00186897
OLINK_SLITRK2	acute_cd8	7	OLINK_SLITRK2	-0.0801758	0.0919922	0.95	-0.260799	0.100448	-0.87155	679	0.383762	0.623613
OLINK_SLITRK2	acute_cd8	7	acuity_maxn:OLINK_SLITRK2	-0.496832	0.36739	0.95	-1.21819	0.224525	-1.35233	679	0.17672	0.328195
OLINK_SLITRK2	acute_cd8	8	OLINK_SLITRK2	0.059959	0.0805006	0.95	-0.098101	0.218019	0.744827	679	0.456634	0.659582
OLINK_SLITRK2	acute_cd8	8	acuity_maxn:OLINK_SLITRK2	-0.775285	0.31915	0.95	-1.40192	-0.148645	-2.42922	679	0.01539	0.0666898
OLINK_SLITRK2	acute_cd8	9	OLINK_SLITRK2	0.0432854	0.13663	0.95	-0.225034	0.311605	0.316807	614	0.751498	0.834217
OLINK_SLITRK2	acute_cd8	9	acuity_maxn:OLINK_SLITRK2	-1.33875	0.549713	0.95	-2.41829	-0.259201	-2.43536	614	0.0151607	0.0666898
OLINK_SLITRK2	acute_cd8	10	OLINK_SLITRK2	0.00416771	0.12053	0.95	-0.232527	0.240862	0.034578	624	0.972427	0.972427
OLINK_SLITRK2	acute_cd8	10	acuity_maxn:OLINK_SLITRK2	0.2584	0.494194	0.95	-0.712086	1.22888	0.522871	624	0.60125	0.868472
OLINK_SLITRK2	acute_cd8	11	OLINK_SLITRK2	0.299141	0.0918788	0.95	0.118732	0.479551	3.25582	661	0.00118836	0.0154487
OLINK_SLITRK2	acute_cd8	11	acuity_maxn:OLINK_SLITRK2	0.00437528	0.366074	0.95	-0.714433	0.723184	0.0119519	661	0.990468	0.991086
OLINK_SLITRK2	acute_cd8	12	OLINK_SLITRK2	0.130526	0.118267	0.95	-0.101806	0.362858	1.10366	527	0.270246	0.562993
OLINK_SLITRK2	acute_cd8	12	acuity_maxn:OLINK_SLITRK2	-0.350894	0.479058	0.95	-1.29199	0.590203	-0.732467	527	0.464209	0.75434
OLINK_SLITRK2	acute_cd8	13	OLINK_SLITRK2	0.648992	0.308277	0.95	0.0343049	1.26368	2.10522	71	0.038811	0.168181
OLINK_SLITRK2	acute_cd8	13	acuity_maxn:OLINK_SLITRK2	-0.210983	1.01885	0.95	-2.24251	1.82055	-0.207079	71	0.836541	0.991086
OLINK_SLITRK6	acute_cd8	1	OLINK_SLITRK6	-0.253253	0.118892	0.95	-0.486691	-0.019816	-2.13011	685	0.0335187	0.108936
OLINK_SLITRK6	acute_cd8	1	acuity_maxn:OLINK_SLITRK6	0.189126	0.462032	0.95	-0.718043	1.09629	0.409335	685	0.682422	0.806499
OLINK_SLITRK6	acute_cd8	2	OLINK_SLITRK6	-0.233948	0.0918019	0.95	-0.414192	-0.053703	-2.5484	690	0.0110375	0.108936
OLINK_SLITRK6	acute_cd8	2	acuity_maxn:OLINK_SLITRK6	0.169498	0.356753	0.95	-0.530954	0.86995	0.475113	690	0.634857	0.806499
OLINK_SLITRK6	acute_cd8	3	OLINK_SLITRK6	0.130114	0.0922487	0.95	-0.0510079	0.311235	1.41046	691	0.158853	0.413017
OLINK_SLITRK6	acute_cd8	3	acuity_maxn:OLINK_SLITRK6	0.294029	0.359717	0.95	-0.41224	1.0003	0.81739	691	0.413987	0.685508
OLINK_SLITRK6	acute_cd8	4	OLINK_SLITRK6	0.0343687	0.0767122	0.95	-0.116249	0.184986	0.448022	690	0.654278	0.850562
OLINK_SLITRK6	acute_cd8	4	acuity_maxn:OLINK_SLITRK6	0.311745	0.297313	0.95	-0.272002	0.895492	1.04854	690	0.294757	0.681041
OLINK_SLITRK6	acute_cd8	5	OLINK_SLITRK6	-0.0172397	0.0673006	0.95	-0.149378	0.114899	-0.25616	691	0.797904	0.858183
OLINK_SLITRK6	acute_cd8	5	acuity_maxn:OLINK_SLITRK6	-0.296666	0.261088	0.95	-0.809287	0.215955	-1.13627	691	0.256238	0.681041
OLINK_SLITRK6	acute_cd8	6	OLINK_SLITRK6	-0.222398	0.093424	0.95	-0.405831	-0.0389655	-2.38053	683	0.0175613	0.108936
OLINK_SLITRK6	acute_cd8	6	acuity_maxn:OLINK_SLITRK6	-0.616014	0.362366	0.95	-1.3275	0.0954703	-1.69998	683	0.0895901	0.434977
OLINK_SLITRK6	acute_cd8	7	OLINK_SLITRK6	-0.046747	0.102063	0.95	-0.247144	0.15365	-0.458022	679	0.647083	0.850562
OLINK_SLITRK6	acute_cd8	7	acuity_maxn:OLINK_SLITRK6	-0.329012	0.409372	0.95	-1.1328	0.474775	-0.8037	679	0.421851	0.685508
OLINK_SLITRK6	acute_cd8	8	OLINK_SLITRK6	0.0158538	0.0886898	0.95	-0.158286	0.189993	0.178755	679	0.858183	0.858183
OLINK_SLITRK6	acute_cd8	8	acuity_maxn:OLINK_SLITRK6	-0.833204	0.344756	0.95	-1.51012	-0.156288	-2.41679	679	0.0159205	0.206966
OLINK_SLITRK6	acute_cd8	9	OLINK_SLITRK6	0.187099	0.149783	0.95	-0.10705	0.481247	1.24914	614	0.212092	0.459532
OLINK_SLITRK6	acute_cd8	9	acuity_maxn:OLINK_SLITRK6	-0.371887	0.603821	0.95	-1.55769	0.813918	-0.615889	614	0.538196	0.777394
OLINK_SLITRK6	acute_cd8	10	OLINK_SLITRK6	0.292331	0.130285	0.95	0.0364804	0.548181	2.24378	624	0.0251966	0.108936
OLINK_SLITRK6	acute_cd8	10	acuity_maxn:OLINK_SLITRK6	0.0752291	0.550313	0.95	-1.00546	1.15592	0.136702	624	0.89131	0.89131
OLINK_SLITRK6	acute_cd8	11	OLINK_SLITRK6	-0.0633758	0.102608	0.95	-0.264854	0.138102	-0.617647	661	0.537021	0.850562
OLINK_SLITRK6	acute_cd8	11	acuity_maxn:OLINK_SLITRK6	0.404861	0.402066	0.95	-0.38462	1.19434	1.00695	661	0.314326	0.681041
OLINK_SLITRK6	acute_cd8	12	OLINK_SLITRK6	0.0273625	0.125185	0.95	-0.21856	0.273285	0.218576	527	0.827065	0.858183
OLINK_SLITRK6	acute_cd8	12	acuity_maxn:OLINK_SLITRK6	-0.829443	0.503943	0.95	-1.81943	0.160541	-1.64591	527	0.100379	0.434977
OLINK_SLITRK6	acute_cd8	13	OLINK_SLITRK6	0.317418	0.385096	0.95	-0.450442	1.08528	0.824256	71	0.412554	0.766173
OLINK_SLITRK6	acute_cd8	13	acuity_maxn:OLINK_SLITRK6	0.343126	1.12844	0.95	-1.90692	2.59317	0.304071	71	0.761963	0.82546
OLINK_SMAD1	acute_cd8	1	OLINK_SMAD1	0.00833558	0.117044	0.95	-0.221472	0.238144	0.0712175	685	0.943245	0.943245
OLINK_SMAD1	acute_cd8	1	acuity_maxn:OLINK_SMAD1	-0.132304	0.489015	0.95	-1.09245	0.827845	-0.270552	685	0.786817	0.940955
OLINK_SMAD1	acute_cd8	2	OLINK_SMAD1	-0.230772	0.0902406	0.95	-0.407951	-0.0535932	-2.5573	690	0.0107615	0.0492024
OLINK_SMAD1	acute_cd8	2	acuity_maxn:OLINK_SMAD1	0.0845977	0.377476	0.95	-0.656543	0.825738	0.224114	690	0.822735	0.940955
OLINK_SMAD1	acute_cd8	3	OLINK_SMAD1	0.134689	0.0909133	0.95	-0.0438102	0.313189	1.48151	691	0.138926	0.361207
OLINK_SMAD1	acute_cd8	3	acuity_maxn:OLINK_SMAD1	-0.0893154	0.380153	0.95	-0.835708	0.657078	-0.234946	691	0.81432	0.940955
OLINK_SMAD1	acute_cd8	4	OLINK_SMAD1	0.211093	0.0750333	0.95	0.0637723	0.358414	2.81333	690	0.00504266	0.0492024
OLINK_SMAD1	acute_cd8	4	acuity_maxn:OLINK_SMAD1	0.0983109	0.313575	0.95	-0.517365	0.713987	0.313516	690	0.753983	0.940955
OLINK_SMAD1	acute_cd8	5	OLINK_SMAD1	-0.131129	0.0660665	0.95	-0.260844	-0.00141413	-1.98481	691	0.0475609	0.154573
OLINK_SMAD1	acute_cd8	5	acuity_maxn:OLINK_SMAD1	-0.0879541	0.276141	0.95	-0.630131	0.454223	-0.318511	691	0.750194	0.940955
OLINK_SMAD1	acute_cd8	6	OLINK_SMAD1	0.07897	0.092645	0.95	-0.102933	0.260873	0.852394	683	0.394295	0.818536
OLINK_SMAD1	acute_cd8	6	acuity_maxn:OLINK_SMAD1	-0.0287728	0.388314	0.95	-0.791205	0.733659	-0.0740967	683	0.940955	0.940955
OLINK_SMAD1	acute_cd8	7	OLINK_SMAD1	0.253581	0.099893	0.95	0.0574443	0.449717	2.53852	679	0.0113544	0.0492024
OLINK_SMAD1	acute_cd8	7	acuity_maxn:OLINK_SMAD1	-0.355312	0.424448	0.95	-1.1887	0.478077	-0.837114	679	0.402823	0.940955
OLINK_SMAD1	acute_cd8	8	OLINK_SMAD1	0.0503926	0.0875317	0.95	-0.121473	0.222258	0.575707	679	0.565004	0.911205
OLINK_SMAD1	acute_cd8	8	acuity_maxn:OLINK_SMAD1	-0.41582	0.365738	0.95	-1.13393	0.302293	-1.13693	679	0.255967	0.940955
OLINK_SMAD1	acute_cd8	9	OLINK_SMAD1	-0.0461788	0.149473	0.95	-0.339719	0.247361	-0.308945	614	0.757468	0.911205
OLINK_SMAD1	acute_cd8	9	acuity_maxn:OLINK_SMAD1	0.328682	0.649061	0.95	-0.945966	1.60333	0.506397	614	0.61276	0.940955
OLINK_SMAD1	acute_cd8	10	OLINK_SMAD1	0.056685	0.128173	0.95	-0.195017	0.308387	0.442254	624	0.658458	0.911205
OLINK_SMAD1	acute_cd8	10	acuity_maxn:OLINK_SMAD1	0.0547697	0.553265	0.95	-1.03172	1.14126	0.0989935	624	0.921175	0.940955
OLINK_SMAD1	acute_cd8	11	OLINK_SMAD1	-0.0774032	0.100342	0.95	-0.274431	0.119625	-0.771393	661	0.44075	0.818536
OLINK_SMAD1	acute_cd8	11	acuity_maxn:OLINK_SMAD1	0.208356	0.423661	0.95	-0.623526	1.04024	0.4918	661	0.623024	0.940955
OLINK_SMAD1	acute_cd8	12	OLINK_SMAD1	0.03628	0.124592	0.95	-0.208478	0.281038	0.291191	527	0.77102	0.911205
OLINK_SMAD1	acute_cd8	12	acuity_maxn:OLINK_SMAD1	-1.08051	0.541779	0.95	-2.14483	-0.0162036	-1.99438	527	0.0466248	0.606123
OLINK_SMAD1	acute_cd8	13	OLINK_SMAD1	0.0645117	0.336892	0.95	-0.607232	0.736256	0.191491	71	0.848688	0.919412
OLINK_SMAD1	acute_cd8	13	acuity_maxn:OLINK_SMAD1	-1.69387	1.17909	0.95	-4.04491	0.657173	-1.43659	71	0.155227	0.940955
OLINK_SMAD5	acute_cd8	1	OLINK_SMAD5	-0.116592	0.108287	0.95	-0.329206	0.0960218	-1.0767	685	0.281995	0.523704
OLINK_SMAD5	acute_cd8	1	acuity_maxn:OLINK_SMAD5	0.405838	0.36512	0.95	-0.31105	1.12273	1.11152	685	0.266735	0.787194
OLINK_SMAD5	acute_cd8	2	OLINK_SMAD5	0.0547646	0.0833546	0.95	-0.108894	0.218424	0.657008	690	0.511395	0.699564
OLINK_SMAD5	acute_cd8	2	acuity_maxn:OLINK_SMAD5	0.144899	0.282333	0.95	-0.409436	0.699234	0.51322	690	0.607961	0.981109
OLINK_SMAD5	acute_cd8	3	OLINK_SMAD5	-0.0479348	0.0836185	0.95	-0.212112	0.116242	-0.573256	691	0.566658	0.699564
OLINK_SMAD5	acute_cd8	3	acuity_maxn:OLINK_SMAD5	-0.0190951	0.283893	0.95	-0.576491	0.538301	-0.0672616	691	0.946393	0.981109
OLINK_SMAD5	acute_cd8	4	OLINK_SMAD5	0.0140992	0.0694365	0.95	-0.122233	0.150431	0.203052	690	0.839154	0.839154
OLINK_SMAD5	acute_cd8	4	acuity_maxn:OLINK_SMAD5	-0.0413113	0.235501	0.95	-0.503696	0.421073	-0.175419	690	0.860802	0.981109
OLINK_SMAD5	acute_cd8	5	OLINK_SMAD5	-0.156877	0.0605497	0.95	-0.275761	-0.0379936	-2.59088	691	0.00977502	0.127075
OLINK_SMAD5	acute_cd8	5	acuity_maxn:OLINK_SMAD5	0.0770942	0.205104	0.95	-0.325607	0.479796	0.375879	691	0.707122	0.981109
OLINK_SMAD5	acute_cd8	6	OLINK_SMAD5	-0.169559	0.0852687	0.95	-0.336979	-0.00213832	-1.98852	683	0.0471528	0.204329
OLINK_SMAD5	acute_cd8	6	acuity_maxn:OLINK_SMAD5	0.296623	0.287622	0.95	-0.268106	0.861353	1.0313	683	0.302767	0.787194
OLINK_SMAD5	acute_cd8	7	OLINK_SMAD5	-0.0494096	0.0921334	0.95	-0.23031	0.131491	-0.536283	679	0.591939	0.699564
OLINK_SMAD5	acute_cd8	7	acuity_maxn:OLINK_SMAD5	0.0644794	0.318191	0.95	-0.560277	0.689236	0.202644	679	0.839474	0.981109
OLINK_SMAD5	acute_cd8	8	OLINK_SMAD5	0.163412	0.0803555	0.95	0.0056368	0.321187	2.03361	679	0.042379	0.204329
OLINK_SMAD5	acute_cd8	8	acuity_maxn:OLINK_SMAD5	-0.601613	0.27139	0.95	-1.13448	-0.0687479	-2.21678	679	0.0269686	0.273248
OLINK_SMAD5	acute_cd8	9	OLINK_SMAD5	0.0337631	0.136653	0.95	-0.234601	0.302128	0.247072	614	0.804935	0.839154
OLINK_SMAD5	acute_cd8	9	acuity_maxn:OLINK_SMAD5	0.426241	0.474905	0.95	-0.506395	1.35888	0.897527	614	0.369789	0.80121
OLINK_SMAD5	acute_cd8	10	OLINK_SMAD5	0.164846	0.119368	0.95	-0.0695658	0.399257	1.38099	624	0.167777	0.523704
OLINK_SMAD5	acute_cd8	10	acuity_maxn:OLINK_SMAD5	-0.55662	0.421991	0.95	-1.38531	0.272074	-1.31903	624	0.187642	0.787194
OLINK_SMAD5	acute_cd8	11	OLINK_SMAD5	-0.100523	0.092501	0.95	-0.282154	0.0811082	-1.08672	661	0.277556	0.523704
OLINK_SMAD5	acute_cd8	11	acuity_maxn:OLINK_SMAD5	0.00762259	0.321789	0.95	-0.62423	0.639475	0.0236881	661	0.981109	0.981109
OLINK_SMAD5	acute_cd8	12	OLINK_SMAD5	-0.136856	0.11836	0.95	-0.369372	0.09566	-1.15627	527	0.248097	0.523704
OLINK_SMAD5	acute_cd8	12	acuity_maxn:OLINK_SMAD5	0.132133	0.407686	0.95	-0.668755	0.933022	0.324106	527	0.745986	0.981109
OLINK_SMAD5	acute_cd8	13	OLINK_SMAD5	-0.227569	0.2993	0.95	-0.824355	0.369218	-0.760337	71	0.449571	0.699564
OLINK_SMAD5	acute_cd8	13	acuity_maxn:OLINK_SMAD5	1.57826	0.762239	0.95	0.0583948	3.09812	2.07055	71	0.0420381	0.273248
OLINK_SMARCA2	acute_cd8	1	OLINK_SMARCA2	-0.0437089	0.126738	0.95	-0.29255	0.205132	-0.344877	685	0.730293	0.791151
OLINK_SMARCA2	acute_cd8	1	acuity_maxn:OLINK_SMARCA2	0.329999	0.46518	0.95	-0.583351	1.24335	0.709401	685	0.478317	0.89922
OLINK_SMARCA2	acute_cd8	2	OLINK_SMARCA2	-0.0864534	0.0976577	0.95	-0.278195	0.105289	-0.88527	690	0.37632	0.543573
OLINK_SMARCA2	acute_cd8	2	acuity_maxn:OLINK_SMARCA2	0.327524	0.36016	0.95	-0.379617	1.03466	0.909384	690	0.363465	0.89922
OLINK_SMARCA2	acute_cd8	3	OLINK_SMARCA2	0.110953	0.0981345	0.95	-0.0817246	0.303631	1.13062	691	0.258606	0.543573
OLINK_SMARCA2	acute_cd8	3	acuity_maxn:OLINK_SMARCA2	-0.133634	0.361257	0.95	-0.842928	0.575659	-0.369915	691	0.711559	0.89922
OLINK_SMARCA2	acute_cd8	4	OLINK_SMARCA2	0.183388	0.0810451	0.95	0.0242638	0.342513	2.26279	690	0.0239584	0.15573
OLINK_SMARCA2	acute_cd8	4	acuity_maxn:OLINK_SMARCA2	0.0279634	0.293761	0.95	-0.548809	0.604735	0.0951911	690	0.924191	0.997788
OLINK_SMARCA2	acute_cd8	5	OLINK_SMARCA2	-0.168064	0.0711526	0.95	-0.307765	-0.0283626	-2.36202	691	0.018452	0.15573
OLINK_SMARCA2	acute_cd8	5	acuity_maxn:OLINK_SMARCA2	0.351941	0.262154	0.95	-0.162772	0.866655	1.3425	691	0.179875	0.779458
OLINK_SMARCA2	acute_cd8	6	OLINK_SMARCA2	-0.100972	0.0998114	0.95	-0.296946	0.0950024	-1.01162	683	0.312076	0.543573
OLINK_SMARCA2	acute_cd8	6	acuity_maxn:OLINK_SMARCA2	0.175296	0.361598	0.95	-0.534681	0.885272	0.484781	683	0.627987	0.89922
OLINK_SMARCA2	acute_cd8	7	OLINK_SMARCA2	0.207738	0.107516	0.95	-0.00336548	0.418841	1.93216	679	0.0537552	0.232939
OLINK_SMARCA2	acute_cd8	7	acuity_maxn:OLINK_SMARCA2	-0.641312	0.400397	0.95	-1.42748	0.144853	-1.60169	679	0.109689	0.712981
OLINK_SMARCA2	acute_cd8	8	OLINK_SMARCA2	0.0931707	0.0945078	0.95	-0.0923918	0.278733	0.985853	679	0.324557	0.543573
OLINK_SMARCA2	acute_cd8	8	acuity_maxn:OLINK_SMARCA2	-0.104172	0.342167	0.95	-0.776004	0.567659	-0.304449	679	0.760879	0.89922
OLINK_SMARCA2	acute_cd8	9	OLINK_SMARCA2	-0.172505	0.159648	0.95	-0.486028	0.141017	-1.08054	614	0.280328	0.543573
OLINK_SMARCA2	acute_cd8	9	acuity_maxn:OLINK_SMARCA2	-1.06254	0.596104	0.95	-2.23319	0.108107	-1.78248	614	0.0751652	0.712981
OLINK_SMARCA2	acute_cd8	10	OLINK_SMARCA2	0.136929	0.142333	0.95	-0.142581	0.41644	0.962034	624	0.336405	0.543573
OLINK_SMARCA2	acute_cd8	10	acuity_maxn:OLINK_SMARCA2	-0.187759	0.556032	0.95	-1.27968	0.904163	-0.337676	624	0.735721	0.89922
OLINK_SMARCA2	acute_cd8	11	OLINK_SMARCA2	0.0407061	0.108108	0.95	-0.17157	0.252982	0.376532	661	0.706642	0.791151
OLINK_SMARCA2	acute_cd8	11	acuity_maxn:OLINK_SMARCA2	0.206121	0.400599	0.95	-0.580478	0.992721	0.514533	661	0.607051	0.89922
OLINK_SMARCA2	acute_cd8	12	OLINK_SMARCA2	-0.0905218	0.1306	0.95	-0.347083	0.166039	-0.69312	527	0.488539	0.635101
OLINK_SMARCA2	acute_cd8	12	acuity_maxn:OLINK_SMARCA2	-0.00137879	0.49707	0.95	-0.97786	0.975102	-0.00277384	527	0.997788	0.997788
OLINK_SMARCA2	acute_cd8	13	OLINK_SMARCA2	0.0222862	0.314082	0.95	-0.603976	0.648548	0.0709567	71	0.943632	0.943632
OLINK_SMARCA2	acute_cd8	13	acuity_maxn:OLINK_SMARCA2	0.383835	0.835172	0.95	-1.28145	2.04912	0.459587	71	0.647217	0.89922
OLINK_SMOC1	acute_cd8	1	OLINK_SMOC1	0.00642956	0.0480267	0.95	-0.0878677	0.100727	0.133875	685	0.893541	0.951582
OLINK_SMOC1	acute_cd8	1	acuity_maxn:OLINK_SMOC1	-0.168057	0.191278	0.95	-0.543618	0.207504	-0.878604	685	0.379924	0.611342
OLINK_SMOC1	acute_cd8	2	OLINK_SMOC1	-0.0414113	0.0371897	0.95	-0.11443	0.0316072	-1.11352	690	0.265875	0.432046
OLINK_SMOC1	acute_cd8	2	acuity_maxn:OLINK_SMOC1	-0.156444	0.148494	0.95	-0.447999	0.135111	-1.05353	690	0.292465	0.543149
OLINK_SMOC1	acute_cd8	3	OLINK_SMOC1	0.00364432	0.0373211	0.95	-0.069632	0.0769206	0.0976478	691	0.92224	0.951582
OLINK_SMOC1	acute_cd8	3	acuity_maxn:OLINK_SMOC1	0.225666	0.147917	0.95	-0.0647557	0.516087	1.52562	691	0.127562	0.290198
OLINK_SMOC1	acute_cd8	4	OLINK_SMOC1	0.0675316	0.0307462	0.95	0.0071642	0.127899	2.19642	690	0.0283939	0.184561
OLINK_SMOC1	acute_cd8	4	acuity_maxn:OLINK_SMOC1	0.185373	0.122137	0.95	-0.0544317	0.425178	1.51775	690	0.129536	0.290198
OLINK_SMOC1	acute_cd8	5	OLINK_SMOC1	-0.0404607	0.0271355	0.95	-0.0937385	0.0128172	-1.49106	691	0.136401	0.295536
OLINK_SMOC1	acute_cd8	5	acuity_maxn:OLINK_SMOC1	-0.0868343	0.108368	0.95	-0.299604	0.125935	-0.801294	691	0.423237	0.611342
OLINK_SMOC1	acute_cd8	6	OLINK_SMOC1	0.0681811	0.0380365	0.95	-0.0065014	0.142864	1.79252	683	0.0734925	0.19108
OLINK_SMOC1	acute_cd8	6	acuity_maxn:OLINK_SMOC1	0.0106832	0.150511	0.95	-0.284837	0.306203	0.0709796	683	0.943435	0.974266
OLINK_SMOC1	acute_cd8	7	OLINK_SMOC1	-0.0323899	0.0411164	0.95	-0.113121	0.0483407	-0.78776	679	0.431112	0.560445
OLINK_SMOC1	acute_cd8	7	acuity_maxn:OLINK_SMOC1	0.277468	0.164317	0.95	-0.045163	0.600098	1.68861	679	0.0917531	0.290198
OLINK_SMOC1	acute_cd8	8	OLINK_SMOC1	0.0453146	0.035961	0.95	-0.0252936	0.115923	1.2601	679	0.208065	0.386407
OLINK_SMOC1	acute_cd8	8	acuity_maxn:OLINK_SMOC1	0.00462155	0.143214	0.95	-0.276574	0.285817	0.0322702	679	0.974266	0.974266
OLINK_SMOC1	acute_cd8	9	OLINK_SMOC1	-0.112918	0.0616221	0.95	-0.233934	0.00809761	-1.83243	614	0.0673719	0.19108
OLINK_SMOC1	acute_cd8	9	acuity_maxn:OLINK_SMOC1	0.431367	0.248593	0.95	-0.0568281	0.919561	1.73524	614	0.0832008	0.290198
OLINK_SMOC1	acute_cd8	10	OLINK_SMOC1	-0.0430327	0.0531859	0.95	-0.147478	0.0614122	-0.809101	624	0.418765	0.560445
OLINK_SMOC1	acute_cd8	10	acuity_maxn:OLINK_SMOC1	0.332472	0.221544	0.95	-0.10259	0.767535	1.50071	624	0.133938	0.290198
OLINK_SMOC1	acute_cd8	11	OLINK_SMOC1	-0.0946484	0.0419399	0.95	-0.177	-0.0122969	-2.25676	661	0.0243487	0.184561
OLINK_SMOC1	acute_cd8	11	acuity_maxn:OLINK_SMOC1	0.26299	0.166832	0.95	-0.0645949	0.590575	1.57637	661	0.115418	0.290198
OLINK_SMOC1	acute_cd8	12	OLINK_SMOC1	-0.00315371	0.0519136	0.95	-0.105137	0.0988293	-0.0607492	527	0.951582	0.951582
OLINK_SMOC1	acute_cd8	12	acuity_maxn:OLINK_SMOC1	-0.142117	0.205783	0.95	-0.546373	0.262139	-0.690614	527	0.490112	0.637146
OLINK_SMOC1	acute_cd8	13	OLINK_SMOC1	0.292266	0.151297	0.95	-0.00941125	0.593943	1.93174	71	0.0573831	0.19108
OLINK_SMOC1	acute_cd8	13	acuity_maxn:OLINK_SMOC1	-0.182018	0.500971	0.95	-1.18093	0.81689	-0.363329	71	0.717438	0.847882
OLINK_SMOC2	acute_cd8	1	OLINK_SMOC2	-0.265192	0.0947577	0.95	-0.451242	-0.0791413	-2.79863	685	0.00527631	0.022864
OLINK_SMOC2	acute_cd8	1	acuity_maxn:OLINK_SMOC2	0.131291	0.285396	0.95	-0.429065	0.691648	0.460031	685	0.64564	0.962132
OLINK_SMOC2	acute_cd8	2	OLINK_SMOC2	0.0194131	0.0732154	0.95	-0.124339	0.163165	0.265151	690	0.790973	0.85774
OLINK_SMOC2	acute_cd8	2	acuity_maxn:OLINK_SMOC2	0.207601	0.221882	0.95	-0.228044	0.643246	0.935635	690	0.349789	0.757875
OLINK_SMOC2	acute_cd8	3	OLINK_SMOC2	-0.127061	0.0733606	0.95	-0.271097	0.0169758	-1.732	691	0.0837196	0.155479
OLINK_SMOC2	acute_cd8	3	acuity_maxn:OLINK_SMOC2	0.354126	0.222091	0.95	-0.0819284	0.790181	1.59451	691	0.11128	0.723317
OLINK_SMOC2	acute_cd8	4	OLINK_SMOC2	0.0971169	0.0608791	0.95	-0.0224137	0.216648	1.59524	690	0.111116	0.180564
OLINK_SMOC2	acute_cd8	4	acuity_maxn:OLINK_SMOC2	-0.252915	0.184784	0.95	-0.615721	0.109892	-1.36871	690	0.171537	0.743327
OLINK_SMOC2	acute_cd8	5	OLINK_SMOC2	-0.170856	0.0530938	0.95	-0.275101	-0.0666116	-3.218	691	0.00135116	0.00919553
OLINK_SMOC2	acute_cd8	5	acuity_maxn:OLINK_SMOC2	0.177065	0.160757	0.95	-0.138567	0.492696	1.10144	691	0.271089	0.757875
OLINK_SMOC2	acute_cd8	6	OLINK_SMOC2	-0.23891	0.0745487	0.95	-0.385282	-0.092538	-3.20475	683	0.0014147	0.00919553
OLINK_SMOC2	acute_cd8	6	acuity_maxn:OLINK_SMOC2	0.0146459	0.225337	0.95	-0.42779	0.457082	0.0649957	683	0.948196	0.962132
OLINK_SMOC2	acute_cd8	7	OLINK_SMOC2	-0.0215008	0.0814025	0.95	-0.181332	0.13833	-0.264129	679	0.79176	0.85774
OLINK_SMOC2	acute_cd8	7	acuity_maxn:OLINK_SMOC2	0.147453	0.252819	0.95	-0.348947	0.643853	0.583235	679	0.559929	0.962132
OLINK_SMOC2	acute_cd8	8	OLINK_SMOC2	0.145582	0.0710272	0.95	0.00612238	0.285041	2.04966	679	0.0407811	0.106031
OLINK_SMOC2	acute_cd8	8	acuity_maxn:OLINK_SMOC2	-0.401773	0.21376	0.95	-0.821483	0.0179371	-1.87955	679	0.0605972	0.723317
OLINK_SMOC2	acute_cd8	9	OLINK_SMOC2	0.0966647	0.122554	0.95	-0.144011	0.33734	0.788753	614	0.430561	0.621921
OLINK_SMOC2	acute_cd8	9	acuity_maxn:OLINK_SMOC2	0.0417297	0.383339	0.95	-0.711085	0.794545	0.108858	614	0.91335	0.962132
OLINK_SMOC2	acute_cd8	10	OLINK_SMOC2	0.25212	0.1065	0.95	0.0429789	0.461261	2.36733	624	0.018221	0.0592181
OLINK_SMOC2	acute_cd8	10	acuity_maxn:OLINK_SMOC2	-0.0693974	0.335338	0.95	-0.727925	0.58913	-0.206948	624	0.836118	0.962132
OLINK_SMOC2	acute_cd8	11	OLINK_SMOC2	-0.00306781	0.0818137	0.95	-0.163714	0.157578	-0.0374976	661	0.9701	0.9701
OLINK_SMOC2	acute_cd8	11	acuity_maxn:OLINK_SMOC2	0.25834	0.256216	0.95	-0.244755	0.761435	1.00829	661	0.313683	0.757875
OLINK_SMOC2	acute_cd8	12	OLINK_SMOC2	-0.047644	0.106421	0.95	-0.256705	0.161416	-0.447696	527	0.654557	0.850923
OLINK_SMOC2	acute_cd8	12	acuity_maxn:OLINK_SMOC2	0.0154838	0.325967	0.95	-0.624871	0.655839	0.0475011	527	0.962132	0.962132
OLINK_SMOC2	acute_cd8	13	OLINK_SMOC2	0.656736	0.332483	0.95	-0.00621657	1.31969	1.97525	71	0.0521287	0.112945
OLINK_SMOC2	acute_cd8	13	acuity_maxn:OLINK_SMOC2	-0.16346	0.794495	0.95	-1.74764	1.42072	-0.205741	71	0.837582	0.962132
OLINK_SMPD1	acute_cd8	1	OLINK_SMPD1	0.212495	0.0967859	0.95	0.0224628	0.402528	2.19552	685	0.028461	0.046249
OLINK_SMPD1	acute_cd8	1	acuity_maxn:OLINK_SMPD1	0.0519572	0.359113	0.95	-0.653136	0.757051	0.144682	685	0.885004	0.885004
OLINK_SMPD1	acute_cd8	2	OLINK_SMPD1	-0.196476	0.075162	0.95	-0.34405	-0.0489023	-2.61403	690	0.00914321	0.0237723
OLINK_SMPD1	acute_cd8	2	acuity_maxn:OLINK_SMPD1	0.521341	0.279154	0.95	-0.0267513	1.06943	1.86758	690	0.0622447	0.230897
OLINK_SMPD1	acute_cd8	3	OLINK_SMPD1	0.266662	0.0748716	0.95	0.119658	0.413665	3.56158	691	0.000393929	0.00512108
OLINK_SMPD1	acute_cd8	3	acuity_maxn:OLINK_SMPD1	-0.472655	0.27785	0.95	-1.01819	0.0728774	-1.70111	691	0.0893717	0.230897
OLINK_SMPD1	acute_cd8	4	OLINK_SMPD1	-0.143264	0.062467	0.95	-0.265912	-0.0206153	-2.29343	690	0.0221232	0.0449091
OLINK_SMPD1	acute_cd8	4	acuity_maxn:OLINK_SMPD1	0.111847	0.2329	0.95	-0.345431	0.569126	0.480237	690	0.631211	0.683812
OLINK_SMPD1	acute_cd8	5	OLINK_SMPD1	0.0610408	0.0549305	0.95	-0.0468098	0.168891	1.11124	691	0.266852	0.346908
OLINK_SMPD1	acute_cd8	5	acuity_maxn:OLINK_SMPD1	0.103834	0.203867	0.95	-0.29644	0.504107	0.509321	691	0.61069	0.683812
OLINK_SMPD1	acute_cd8	6	OLINK_SMPD1	0.0291915	0.0769993	0.95	-0.121992	0.180375	0.379114	683	0.704721	0.832852
OLINK_SMPD1	acute_cd8	6	acuity_maxn:OLINK_SMPD1	-0.416086	0.285476	0.95	-0.976601	0.14443	-1.45752	683	0.145433	0.236329
OLINK_SMPD1	acute_cd8	7	OLINK_SMPD1	-0.257114	0.082596	0.95	-0.419289	-0.0949399	-3.11291	679	0.0019303	0.012547
OLINK_SMPD1	acute_cd8	7	acuity_maxn:OLINK_SMPD1	0.711636	0.310252	0.95	0.102468	1.3208	2.29374	679	0.0221102	0.143716
OLINK_SMPD1	acute_cd8	8	OLINK_SMPD1	-0.21494	0.0723648	0.95	-0.357025	-0.0728541	-2.97022	679	0.00308083	0.0133503
OLINK_SMPD1	acute_cd8	8	acuity_maxn:OLINK_SMPD1	-0.401867	0.268903	0.95	-0.929849	0.126115	-1.49447	679	0.135518	0.236329
OLINK_SMPD1	acute_cd8	9	OLINK_SMPD1	-0.0325441	0.124364	0.95	-0.276775	0.211686	-0.261684	614	0.793653	0.85979
OLINK_SMPD1	acute_cd8	9	acuity_maxn:OLINK_SMPD1	-0.35053	0.48972	0.95	-1.31226	0.611198	-0.715778	614	0.474401	0.616721
OLINK_SMPD1	acute_cd8	10	OLINK_SMPD1	-0.303239	0.108044	0.95	-0.515413	-0.0910661	-2.80664	624	0.00516244	0.0167779
OLINK_SMPD1	acute_cd8	10	acuity_maxn:OLINK_SMPD1	1.01365	0.41972	0.95	0.189411	1.83788	2.41505	624	0.0160194	0.143716
OLINK_SMPD1	acute_cd8	11	OLINK_SMPD1	-0.145483	0.0842813	0.95	-0.310975	0.0200082	-1.72616	661	0.0847856	0.122468
OLINK_SMPD1	acute_cd8	11	acuity_maxn:OLINK_SMPD1	0.513831	0.317961	0.95	-0.110505	1.13817	1.61602	661	0.106568	0.230897
OLINK_SMPD1	acute_cd8	12	OLINK_SMPD1	0.0120305	0.100987	0.95	-0.186356	0.210417	0.119129	527	0.905219	0.905219
OLINK_SMPD1	acute_cd8	12	acuity_maxn:OLINK_SMPD1	0.627028	0.384808	0.95	-0.128918	1.38297	1.62946	527	0.103814	0.230897
OLINK_SMPD1	acute_cd8	13	OLINK_SMPD1	0.513172	0.222778	0.95	0.0689646	0.957379	2.30351	71	0.0241818	0.0449091
OLINK_SMPD1	acute_cd8	13	acuity_maxn:OLINK_SMPD1	-0.824813	0.837264	0.95	-2.49427	0.844644	-0.985129	71	0.327906	0.473642
OLINK_SMPDL3A	acute_cd8	1	OLINK_SMPDL3A	0.117698	0.086414	0.95	-0.0519697	0.287367	1.36203	685	0.173636	0.225727
OLINK_SMPDL3A	acute_cd8	1	acuity_maxn:OLINK_SMPDL3A	-0.0200999	0.35018	0.95	-0.707655	0.667455	-0.0573986	685	0.954244	0.954244
OLINK_SMPDL3A	acute_cd8	2	OLINK_SMPDL3A	-0.234774	0.066826	0.95	-0.36598	-0.103567	-3.51321	690	0.000471611	0.0029385
OLINK_SMPDL3A	acute_cd8	2	acuity_maxn:OLINK_SMPDL3A	0.663258	0.271531	0.95	0.130132	1.19638	2.44266	690	0.0148292	0.0642597
OLINK_SMPDL3A	acute_cd8	3	OLINK_SMPDL3A	0.305775	0.0662786	0.95	0.175644	0.435907	4.61349	691	4.71938e-06	6.1352e-05
OLINK_SMPDL3A	acute_cd8	3	acuity_maxn:OLINK_SMPDL3A	-0.747094	0.268662	0.95	-1.27459	-0.219602	-2.78079	691	0.00557029	0.0642597
OLINK_SMPDL3A	acute_cd8	4	OLINK_SMPDL3A	-0.11	0.0556316	0.95	-0.219227	-0.000772037	-1.97729	690	0.0484069	0.0786613
OLINK_SMPDL3A	acute_cd8	4	acuity_maxn:OLINK_SMPDL3A	-0.16004	0.22586	0.95	-0.603495	0.283416	-0.708578	690	0.478826	0.691637
OLINK_SMPDL3A	acute_cd8	5	OLINK_SMPDL3A	0.107569	0.0487211	0.95	0.0119101	0.203228	2.20786	691	0.0275819	0.0512234
OLINK_SMPDL3A	acute_cd8	5	acuity_maxn:OLINK_SMPDL3A	0.186203	0.197573	0.95	-0.201713	0.574119	0.942449	691	0.346292	0.616752
OLINK_SMPDL3A	acute_cd8	6	OLINK_SMPDL3A	-0.120686	0.0685302	0.95	-0.255242	0.0138687	-1.76107	683	0.0786739	0.11364
OLINK_SMPDL3A	acute_cd8	6	acuity_maxn:OLINK_SMPDL3A	0.0305423	0.278061	0.95	-0.515414	0.576499	0.10984	683	0.912568	0.954244
OLINK_SMPDL3A	acute_cd8	7	OLINK_SMPDL3A	-0.24293	0.0734963	0.95	-0.387238	-0.0986231	-3.30534	679	0.000998493	0.0032451
OLINK_SMPDL3A	acute_cd8	7	acuity_maxn:OLINK_SMPDL3A	0.510261	0.30303	0.95	-0.0847277	1.10525	1.68386	679	0.0926679	0.301171
OLINK_SMPDL3A	acute_cd8	8	OLINK_SMPDL3A	-0.219532	0.0643027	0.95	-0.345788	-0.0932762	-3.41404	679	0.000678116	0.0029385
OLINK_SMPDL3A	acute_cd8	8	acuity_maxn:OLINK_SMPDL3A	-0.279847	0.261455	0.95	-0.793203	0.23351	-1.07035	679	0.284844	0.616752
OLINK_SMPDL3A	acute_cd8	9	OLINK_SMPDL3A	0.00409466	0.111829	0.95	-0.215519	0.223708	0.0366154	614	0.970804	0.970804
OLINK_SMPDL3A	acute_cd8	9	acuity_maxn:OLINK_SMPDL3A	-0.544691	0.464513	0.95	-1.45692	0.367537	-1.17261	614	0.241409	0.616752
OLINK_SMPDL3A	acute_cd8	10	OLINK_SMPDL3A	-0.242187	0.0964459	0.95	-0.431585	-0.0527891	-2.51112	624	0.0122866	0.0266209
OLINK_SMPDL3A	acute_cd8	10	acuity_maxn:OLINK_SMPDL3A	0.994286	0.402432	0.95	0.204	1.78457	2.47069	624	0.0137514	0.0642597
OLINK_SMPDL3A	acute_cd8	11	OLINK_SMPDL3A	-0.193407	0.0746783	0.95	-0.340042	-0.0467713	-2.58986	661	0.00981291	0.0255136
OLINK_SMPDL3A	acute_cd8	11	acuity_maxn:OLINK_SMPDL3A	0.269852	0.306882	0.95	-0.332729	0.872433	0.879335	661	0.379539	0.616752
OLINK_SMPDL3A	acute_cd8	12	OLINK_SMPDL3A	-0.062166	0.0905063	0.95	-0.239963	0.115631	-0.686869	527	0.492467	0.565527
OLINK_SMPDL3A	acute_cd8	12	acuity_maxn:OLINK_SMPDL3A	0.180162	0.385135	0.95	-0.576426	0.936751	0.46779	527	0.640128	0.756515
OLINK_SMPDL3A	acute_cd8	13	OLINK_SMPDL3A	0.139828	0.21732	0.95	-0.293496	0.573151	0.643419	71	0.522025	0.565527
OLINK_SMPDL3A	acute_cd8	13	acuity_maxn:OLINK_SMPDL3A	0.405961	0.814665	0.95	-1.21843	2.03036	0.498317	71	0.619801	0.756515
OLINK_SNAP23	acute_cd8	1	OLINK_SNAP23	-0.0135911	0.0348444	0.95	-0.0820058	0.0548235	-0.390052	685	0.696619	0.833777
OLINK_SNAP23	acute_cd8	1	acuity_maxn:OLINK_SNAP23	-0.0315193	0.139491	0.95	-0.3054	0.242361	-0.22596	685	0.8213	0.927701
OLINK_SNAP23	acute_cd8	2	OLINK_SNAP23	-0.0606626	0.0269214	0.95	-0.11352	-0.00780491	-2.25332	690	0.024552	0.106392
OLINK_SNAP23	acute_cd8	2	acuity_maxn:OLINK_SNAP23	-0.0276782	0.107929	0.95	-0.239586	0.18423	-0.256449	690	0.79768	0.927701
OLINK_SNAP23	acute_cd8	3	OLINK_SNAP23	0.0134896	0.0270926	0.95	-0.039704	0.0666832	0.49791	691	0.618706	0.833777
OLINK_SNAP23	acute_cd8	3	acuity_maxn:OLINK_SNAP23	0.0426934	0.108433	0.95	-0.170204	0.255591	0.393731	691	0.693901	0.927701
OLINK_SNAP23	acute_cd8	4	OLINK_SNAP23	0.0831583	0.0222315	0.95	0.0395088	0.126808	3.74056	690	0.000198864	0.00258523
OLINK_SNAP23	acute_cd8	4	acuity_maxn:OLINK_SNAP23	0.0176967	0.0890069	0.95	-0.15706	0.192454	0.198824	690	0.842459	0.927701
OLINK_SNAP23	acute_cd8	5	OLINK_SNAP23	-0.0634657	0.0195731	0.95	-0.101896	-0.0250358	-3.2425	691	0.00124182	0.00807182
OLINK_SNAP23	acute_cd8	5	acuity_maxn:OLINK_SNAP23	0.000168373	0.0783335	0.95	-0.153632	0.153969	0.00214944	691	0.998286	0.998286
OLINK_SNAP23	acute_cd8	6	OLINK_SNAP23	0.0465157	0.0276151	0.95	-0.00770498	0.100736	1.68443	683	0.0925555	0.29211
OLINK_SNAP23	acute_cd8	6	acuity_maxn:OLINK_SNAP23	-0.0387701	0.110414	0.95	-0.255561	0.178021	-0.351136	683	0.725595	0.927701
OLINK_SNAP23	acute_cd8	7	OLINK_SNAP23	0.0473599	0.0297902	0.95	-0.0111321	0.105852	1.58978	679	0.11235	0.29211
OLINK_SNAP23	acute_cd8	7	acuity_maxn:OLINK_SNAP23	-0.0219084	0.120971	0.95	-0.259431	0.215614	-0.181104	679	0.85634	0.927701
OLINK_SNAP23	acute_cd8	8	OLINK_SNAP23	0.031776	0.0261607	0.95	-0.0195895	0.0831415	1.21465	679	0.224923	0.437012
OLINK_SNAP23	acute_cd8	8	acuity_maxn:OLINK_SNAP23	-0.127768	0.104643	0.95	-0.333232	0.0776949	-1.22099	679	0.222514	0.927701
OLINK_SNAP23	acute_cd8	9	OLINK_SNAP23	-0.0498392	0.045041	0.95	-0.138292	0.0386139	-1.10653	614	0.268931	0.437012
OLINK_SNAP23	acute_cd8	9	acuity_maxn:OLINK_SNAP23	0.239359	0.182771	0.95	-0.119574	0.598292	1.30961	614	0.190817	0.927701
OLINK_SNAP23	acute_cd8	10	OLINK_SNAP23	0.00439265	0.0386652	0.95	-0.0715371	0.0803224	0.113607	624	0.909586	0.909586
OLINK_SNAP23	acute_cd8	10	acuity_maxn:OLINK_SNAP23	0.048493	0.158804	0.95	-0.263362	0.360348	0.305364	624	0.760191	0.927701
OLINK_SNAP23	acute_cd8	11	OLINK_SNAP23	-0.00880965	0.0300706	0.95	-0.067855	0.0502357	-0.292966	661	0.76964	0.833777
OLINK_SNAP23	acute_cd8	11	acuity_maxn:OLINK_SNAP23	-0.0399256	0.120843	0.95	-0.277208	0.197357	-0.330392	661	0.741208	0.927701
OLINK_SNAP23	acute_cd8	12	OLINK_SNAP23	-0.0416456	0.037024	0.95	-0.114378	0.0310871	-1.12483	527	0.261174	0.437012
OLINK_SNAP23	acute_cd8	12	acuity_maxn:OLINK_SNAP23	-0.11591	0.155477	0.95	-0.42134	0.189521	-0.745509	527	0.456297	0.927701
OLINK_SNAP23	acute_cd8	13	OLINK_SNAP23	0.0310499	0.0851839	0.95	-0.138802	0.200902	0.364505	71	0.716564	0.833777
OLINK_SNAP23	acute_cd8	13	acuity_maxn:OLINK_SNAP23	-0.171746	0.323985	0.95	-0.817754	0.474262	-0.530105	71	0.597693	0.927701
OLINK_SNAP29	acute_cd8	1	OLINK_SNAP29	0.00410763	0.0416734	0.95	-0.0777154	0.0859306	0.0985671	685	0.921511	0.921511
OLINK_SNAP29	acute_cd8	1	acuity_maxn:OLINK_SNAP29	-0.0178758	0.170969	0.95	-0.353561	0.31781	-0.104556	685	0.916759	0.970537
OLINK_SNAP29	acute_cd8	2	OLINK_SNAP29	-0.0560597	0.0322987	0.95	-0.119475	0.00735581	-1.73566	690	0.0830696	0.341901
OLINK_SNAP29	acute_cd8	2	acuity_maxn:OLINK_SNAP29	-0.0138596	0.132731	0.95	-0.274465	0.246745	-0.104419	690	0.916867	0.970537
OLINK_SNAP29	acute_cd8	3	OLINK_SNAP29	0.0125786	0.0324475	0.95	-0.0511289	0.0762861	0.387661	691	0.698386	0.89175
OLINK_SNAP29	acute_cd8	3	acuity_maxn:OLINK_SNAP29	0.0250596	0.132949	0.95	-0.235973	0.286092	0.18849	691	0.850548	0.970537
OLINK_SNAP29	acute_cd8	4	OLINK_SNAP29	0.101995	0.026631	0.95	0.0497072	0.154282	3.82992	690	0.000139857	0.00181814
OLINK_SNAP29	acute_cd8	4	acuity_maxn:OLINK_SNAP29	0.0040314	0.10911	0.95	-0.210196	0.218259	0.036948	690	0.970537	0.970537
OLINK_SNAP29	acute_cd8	5	OLINK_SNAP29	-0.0695918	0.0234701	0.95	-0.115673	-0.0235106	-2.96513	691	0.00312979	0.0203436
OLINK_SNAP29	acute_cd8	5	acuity_maxn:OLINK_SNAP29	-0.027675	0.0961566	0.95	-0.216469	0.161119	-0.287812	691	0.773577	0.970537
OLINK_SNAP29	acute_cd8	6	OLINK_SNAP29	0.0537059	0.0331048	0.95	-0.0112935	0.118705	1.6223	683	0.1052	0.341901
OLINK_SNAP29	acute_cd8	6	acuity_maxn:OLINK_SNAP29	-0.137808	0.135941	0.95	-0.40472	0.129104	-1.01374	683	0.311068	0.970537
OLINK_SNAP29	acute_cd8	7	OLINK_SNAP29	0.0437918	0.0357213	0.95	-0.0263456	0.113929	1.22593	679	0.22065	0.409778
OLINK_SNAP29	acute_cd8	7	acuity_maxn:OLINK_SNAP29	-0.0236457	0.148919	0.95	-0.316042	0.26875	-0.158783	679	0.873887	0.970537
OLINK_SNAP29	acute_cd8	8	OLINK_SNAP29	0.0430626	0.0313204	0.95	-0.0184338	0.104559	1.37491	679	0.169613	0.367496
OLINK_SNAP29	acute_cd8	8	acuity_maxn:OLINK_SNAP29	-0.215697	0.12818	0.95	-0.467374	0.0359809	-1.68276	679	0.0928816	0.60373
OLINK_SNAP29	acute_cd8	9	OLINK_SNAP29	-0.0773995	0.0540082	0.95	-0.183463	0.0286637	-1.43311	614	0.152336	0.367496
OLINK_SNAP29	acute_cd8	9	acuity_maxn:OLINK_SNAP29	0.476525	0.226184	0.95	0.0323364	0.920713	2.1068	614	0.03554	0.46202
OLINK_SNAP29	acute_cd8	10	OLINK_SNAP29	-0.00924289	0.04636	0.95	-0.100283	0.0817976	-0.199372	624	0.842037	0.912206
OLINK_SNAP29	acute_cd8	10	acuity_maxn:OLINK_SNAP29	0.133156	0.194133	0.95	-0.248076	0.514389	0.685904	624	0.493029	0.970537
OLINK_SNAP29	acute_cd8	11	OLINK_SNAP29	-0.0265052	0.0359605	0.95	-0.0971158	0.0441053	-0.737065	661	0.461344	0.749684
OLINK_SNAP29	acute_cd8	11	acuity_maxn:OLINK_SNAP29	0.0456109	0.148808	0.95	-0.246583	0.337805	0.306508	661	0.759315	0.970537
OLINK_SNAP29	acute_cd8	12	OLINK_SNAP29	-0.0139875	0.0447173	0.95	-0.101834	0.0738586	-0.312798	527	0.754558	0.89175
OLINK_SNAP29	acute_cd8	12	acuity_maxn:OLINK_SNAP29	-0.143212	0.194209	0.95	-0.524731	0.238308	-0.737408	527	0.461202	0.970537
OLINK_SNAP29	acute_cd8	13	OLINK_SNAP29	0.0500447	0.106872	0.95	-0.163052	0.263141	0.468268	71	0.641028	0.89175
OLINK_SNAP29	acute_cd8	13	acuity_maxn:OLINK_SNAP29	-0.133306	0.391298	0.95	-0.913531	0.646919	-0.340677	71	0.734352	0.970537
OLINK_SNCG	acute_cd8	1	OLINK_SNCG	-0.124659	0.0539946	0.95	-0.230674	-0.0186447	-2.30874	685	0.0212548	0.276312
OLINK_SNCG	acute_cd8	1	acuity_maxn:OLINK_SNCG	0.127597	0.168117	0.95	-0.202488	0.457683	0.758981	685	0.448125	0.801202
OLINK_SNCG	acute_cd8	2	OLINK_SNCG	0.0234928	0.04164	0.95	-0.0582635	0.105249	0.564188	690	0.57281	0.672277
OLINK_SNCG	acute_cd8	2	acuity_maxn:OLINK_SNCG	0.167664	0.13033	0.95	-0.0882278	0.423556	1.28645	690	0.198716	0.60638
OLINK_SNCG	acute_cd8	3	OLINK_SNCG	-0.0407539	0.0418677	0.95	-0.122957	0.0414492	-0.973398	691	0.330696	0.625951
OLINK_SNCG	acute_cd8	3	acuity_maxn:OLINK_SNCG	0.0286079	0.130762	0.95	-0.228131	0.285347	0.218778	691	0.826888	0.94303
OLINK_SNCG	acute_cd8	4	OLINK_SNCG	0.0458954	0.034677	0.95	-0.0221897	0.113981	1.32351	690	0.186104	0.539056
OLINK_SNCG	acute_cd8	4	acuity_maxn:OLINK_SNCG	-0.0881467	0.108901	0.95	-0.301964	0.12567	-0.809422	690	0.418552	0.801202
OLINK_SNCG	acute_cd8	5	OLINK_SNCG	-0.0150805	0.0304486	0.95	-0.0748634	0.0447025	-0.495275	691	0.620563	0.672277
OLINK_SNCG	acute_cd8	5	acuity_maxn:OLINK_SNCG	-0.0155223	0.0951722	0.95	-0.202384	0.171339	-0.163097	691	0.870489	0.94303
OLINK_SNCG	acute_cd8	6	OLINK_SNCG	-0.0541535	0.0429061	0.95	-0.138397	0.0300902	-1.26214	683	0.207329	0.539056
OLINK_SNCG	acute_cd8	6	acuity_maxn:OLINK_SNCG	-0.236926	0.132956	0.95	-0.497976	0.0241252	-1.78199	683	0.075195	0.405341
OLINK_SNCG	acute_cd8	7	OLINK_SNCG	-0.0443162	0.0461295	0.95	-0.13489	0.0462575	-0.960689	679	0.33705	0.625951
OLINK_SNCG	acute_cd8	7	acuity_maxn:OLINK_SNCG	-0.00404461	0.14648	0.95	-0.291653	0.283564	-0.027612	679	0.97798	0.97798
OLINK_SNCG	acute_cd8	8	OLINK_SNCG	0.0727246	0.040556	0.95	-0.00690564	0.152355	1.79319	679	0.0733876	0.477019
OLINK_SNCG	acute_cd8	8	acuity_maxn:OLINK_SNCG	-0.274907	0.126136	0.95	-0.522571	-0.0272439	-2.17945	679	0.029641	0.385334
OLINK_SNCG	acute_cd8	9	OLINK_SNCG	-0.0365996	0.0704201	0.95	-0.174893	0.101694	-0.519733	614	0.603437	0.672277
OLINK_SNCG	acute_cd8	9	acuity_maxn:OLINK_SNCG	-0.0547888	0.230109	0.95	-0.506685	0.397107	-0.2381	614	0.811883	0.94303
OLINK_SNCG	acute_cd8	10	OLINK_SNCG	0.0783029	0.0602841	0.95	-0.0400815	0.196687	1.2989	624	0.194459	0.539056
OLINK_SNCG	acute_cd8	10	acuity_maxn:OLINK_SNCG	0.239143	0.200413	0.95	-0.154422	0.632708	1.19325	624	0.233223	0.60638
OLINK_SNCG	acute_cd8	11	OLINK_SNCG	-0.00130958	0.0464366	0.95	-0.0924906	0.0898714	-0.0282015	661	0.97751	0.97751
OLINK_SNCG	acute_cd8	11	acuity_maxn:OLINK_SNCG	0.248321	0.14786	0.95	-0.042011	0.538654	1.67943	661	0.0935403	0.405341
OLINK_SNCG	acute_cd8	12	OLINK_SNCG	0.0347228	0.0600504	0.95	-0.0832448	0.15269	0.578228	527	0.563357	0.672277
OLINK_SNCG	acute_cd8	12	acuity_maxn:OLINK_SNCG	-0.109967	0.191456	0.95	-0.486078	0.266145	-0.574369	527	0.565963	0.817502
OLINK_SNCG	acute_cd8	13	OLINK_SNCG	0.107955	0.158533	0.95	-0.208152	0.424062	0.680959	71	0.498112	0.672277
OLINK_SNCG	acute_cd8	13	acuity_maxn:OLINK_SNCG	0.275516	0.399859	0.95	-0.521779	1.07281	0.689034	71	0.493048	0.801202
OLINK_SNX9	acute_cd8	1	OLINK_SNX9	-0.0165895	0.0584831	0.95	-0.131417	0.0982381	-0.283663	685	0.776755	0.88006
OLINK_SNX9	acute_cd8	1	acuity_maxn:OLINK_SNX9	0.0311622	0.238202	0.95	-0.436531	0.498855	0.130823	685	0.895954	0.99495
OLINK_SNX9	acute_cd8	2	OLINK_SNX9	-0.0236122	0.0455831	0.95	-0.11311	0.065886	-0.518004	690	0.604622	0.88006
OLINK_SNX9	acute_cd8	2	acuity_maxn:OLINK_SNX9	0.00484074	0.184935	0.95	-0.358262	0.367943	0.0261754	690	0.979125	0.99495
OLINK_SNX9	acute_cd8	3	OLINK_SNX9	-0.0289485	0.0455176	0.95	-0.118318	0.0604208	-0.635985	691	0.524997	0.88006
OLINK_SNX9	acute_cd8	3	acuity_maxn:OLINK_SNX9	0.0816278	0.184091	0.95	-0.279817	0.443073	0.44341	691	0.657608	0.949878
OLINK_SNX9	acute_cd8	4	OLINK_SNX9	0.153692	0.0373714	0.95	0.0803168	0.227067	4.11256	690	4.38477e-05	0.00057002
OLINK_SNX9	acute_cd8	4	acuity_maxn:OLINK_SNX9	-0.201777	0.151254	0.95	-0.498751	0.0951969	-1.33403	690	0.182636	0.627615
OLINK_SNX9	acute_cd8	5	OLINK_SNX9	-0.0776952	0.0328951	0.95	-0.142282	-0.0131089	-2.36191	691	0.0184575	0.118707
OLINK_SNX9	acute_cd8	5	acuity_maxn:OLINK_SNX9	-0.164454	0.133075	0.95	-0.425735	0.0968264	-1.2358	691	0.216954	0.627615
OLINK_SNX9	acute_cd8	6	OLINK_SNX9	0.0705138	0.0464715	0.95	-0.0207305	0.161758	1.51735	683	0.12964	0.361266
OLINK_SNX9	acute_cd8	6	acuity_maxn:OLINK_SNX9	-0.202396	0.18805	0.95	-0.571621	0.16683	-1.07629	683	0.282179	0.627615
OLINK_SNX9	acute_cd8	7	OLINK_SNX9	0.0565943	0.0500823	0.95	-0.0417405	0.154929	1.13003	679	0.258864	0.560872
OLINK_SNX9	acute_cd8	7	acuity_maxn:OLINK_SNX9	-0.115816	0.204914	0.95	-0.518157	0.286524	-0.565196	679	0.572127	0.949878
OLINK_SNX9	acute_cd8	8	OLINK_SNX9	0.0970821	0.043916	0.95	0.0108546	0.18331	2.21063	679	0.027394	0.118707
OLINK_SNX9	acute_cd8	8	acuity_maxn:OLINK_SNX9	-0.390776	0.177612	0.95	-0.73951	-0.042042	-2.20017	679	0.0281308	0.18285
OLINK_SNX9	acute_cd8	9	OLINK_SNX9	-0.112389	0.0758544	0.95	-0.261355	0.0365765	-1.48164	614	0.138949	0.361266
OLINK_SNX9	acute_cd8	9	acuity_maxn:OLINK_SNX9	0.923271	0.313479	0.95	0.30765	1.53889	2.94524	614	0.00334924	0.0435401
OLINK_SNX9	acute_cd8	10	OLINK_SNX9	0.0292976	0.0650471	0.95	-0.0984402	0.157035	0.450405	624	0.652575	0.88006
OLINK_SNX9	acute_cd8	10	acuity_maxn:OLINK_SNX9	-0.0894234	0.270874	0.95	-0.621359	0.442512	-0.330129	624	0.741413	0.963837
OLINK_SNX9	acute_cd8	11	OLINK_SNX9	0.0205623	0.050557	0.95	-0.0787093	0.119834	0.406716	661	0.684348	0.88006
OLINK_SNX9	acute_cd8	11	acuity_maxn:OLINK_SNX9	-0.109495	0.206564	0.95	-0.515095	0.296105	-0.530078	661	0.596236	0.949878
OLINK_SNX9	acute_cd8	12	OLINK_SNX9	0.00954732	0.0632413	0.95	-0.114689	0.133783	0.150966	527	0.88006	0.88006
OLINK_SNX9	acute_cd8	12	acuity_maxn:OLINK_SNX9	-0.278315	0.262582	0.95	-0.794152	0.237521	-1.05992	527	0.289668	0.627615
OLINK_SNX9	acute_cd8	13	OLINK_SNX9	0.0316682	0.146802	0.95	-0.261047	0.324383	0.215721	71	0.829824	0.88006
OLINK_SNX9	acute_cd8	13	acuity_maxn:OLINK_SNX9	0.00293524	0.462106	0.95	-0.918478	0.924349	0.00635188	71	0.99495	0.99495
OLINK_SOD1	acute_cd8	1	OLINK_SOD1	-0.0473527	0.0744552	0.95	-0.193541	0.0988351	-0.63599	685	0.524996	0.767622
OLINK_SOD1	acute_cd8	1	acuity_maxn:OLINK_SOD1	0.330938	0.278168	0.95	-0.215226	0.877101	1.1897	685	0.234575	0.508245
OLINK_SOD1	acute_cd8	2	OLINK_SOD1	0.0314179	0.0583548	0.95	-0.0831564	0.145992	0.538395	690	0.590478	0.767622
OLINK_SOD1	acute_cd8	2	acuity_maxn:OLINK_SOD1	0.303515	0.215629	0.95	-0.119853	0.726884	1.40758	690	0.159706	0.508245
OLINK_SOD1	acute_cd8	3	OLINK_SOD1	-0.044224	0.0579479	0.95	-0.157999	0.0695512	-0.763167	691	0.445624	0.767622
OLINK_SOD1	acute_cd8	3	acuity_maxn:OLINK_SOD1	0.0588195	0.214217	0.95	-0.361776	0.479415	0.274579	691	0.783722	0.858776
OLINK_SOD1	acute_cd8	4	OLINK_SOD1	0.0640271	0.0479912	0.95	-0.0301991	0.158253	1.33414	690	0.182597	0.767622
OLINK_SOD1	acute_cd8	4	acuity_maxn:OLINK_SOD1	-0.328511	0.178152	0.95	-0.678296	0.0212746	-1.84399	690	0.0656132	0.284324
OLINK_SOD1	acute_cd8	5	OLINK_SOD1	-0.0235864	0.0421464	0.95	-0.106337	0.059164	-0.559629	691	0.575914	0.767622
OLINK_SOD1	acute_cd8	5	acuity_maxn:OLINK_SOD1	-0.119657	0.155848	0.95	-0.425649	0.186336	-0.767779	691	0.442881	0.702491
OLINK_SOD1	acute_cd8	6	OLINK_SOD1	0.0131693	0.0590161	0.95	-0.102706	0.129044	0.223147	683	0.823488	0.830442
OLINK_SOD1	acute_cd8	6	acuity_maxn:OLINK_SOD1	-0.259534	0.21795	0.95	-0.687467	0.168399	-1.1908	683	0.234147	0.508245
OLINK_SOD1	acute_cd8	7	OLINK_SOD1	-0.0688186	0.0635015	0.95	-0.193502	0.0558644	-1.08373	679	0.278869	0.767622
OLINK_SOD1	acute_cd8	7	acuity_maxn:OLINK_SOD1	-0.248109	0.235251	0.95	-0.710017	0.213799	-1.05465	679	0.291959	0.542209
OLINK_SOD1	acute_cd8	8	OLINK_SOD1	0.0895153	0.0565353	0.95	-0.0214896	0.20052	1.58335	679	0.113806	0.767622
OLINK_SOD1	acute_cd8	8	acuity_maxn:OLINK_SOD1	-0.468525	0.208491	0.95	-0.87789	-0.0591593	-2.24721	679	0.0249468	0.19748
OLINK_SOD1	acute_cd8	9	OLINK_SOD1	-0.13008	0.0973821	0.95	-0.321323	0.0611619	-1.33577	614	0.182118	0.767622
OLINK_SOD1	acute_cd8	9	acuity_maxn:OLINK_SOD1	0.790084	0.364076	0.95	0.0750983	1.50507	2.17011	614	0.0303815	0.19748
OLINK_SOD1	acute_cd8	10	OLINK_SOD1	0.026202	0.083508	0.95	-0.137789	0.190193	0.313766	624	0.753804	0.830442
OLINK_SOD1	acute_cd8	10	acuity_maxn:OLINK_SOD1	-0.201823	0.322512	0.95	-0.835164	0.431518	-0.625784	624	0.531686	0.702491
OLINK_SOD1	acute_cd8	11	OLINK_SOD1	0.0443949	0.0652097	0.95	-0.0836483	0.172438	0.680801	661	0.496236	0.767622
OLINK_SOD1	acute_cd8	11	acuity_maxn:OLINK_SOD1	-0.044137	0.247957	0.95	-0.531016	0.442742	-0.178003	661	0.858776	0.858776
OLINK_SOD1	acute_cd8	12	OLINK_SOD1	0.0725621	0.0798592	0.95	-0.0843194	0.229444	0.908625	527	0.363963	0.767622
OLINK_SOD1	acute_cd8	12	acuity_maxn:OLINK_SOD1	-0.058892	0.299116	0.95	-0.646498	0.528715	-0.196887	527	0.843992	0.858776
OLINK_SOD1	acute_cd8	13	OLINK_SOD1	-0.0328602	0.152892	0.95	-0.337718	0.271997	-0.214924	71	0.830442	0.830442
OLINK_SOD1	acute_cd8	13	acuity_maxn:OLINK_SOD1	0.297093	0.482906	0.95	-0.665796	1.25998	0.615218	71	0.540378	0.702491
OLINK_SOD2	acute_cd8	1	OLINK_SOD2	0.142092	0.0824632	0.95	-0.0198185	0.304003	1.7231	685	0.0853215	0.221836
OLINK_SOD2	acute_cd8	1	acuity_maxn:OLINK_SOD2	-0.0535106	0.333069	0.95	-0.707469	0.600448	-0.160659	685	0.872409	0.873315
OLINK_SOD2	acute_cd8	2	OLINK_SOD2	-0.12611	0.064122	0.95	-0.252007	-0.000211933	-1.96671	690	0.0496167	0.161254
OLINK_SOD2	acute_cd8	2	acuity_maxn:OLINK_SOD2	0.138067	0.260878	0.95	-0.374142	0.650276	0.52924	690	0.596809	0.775852
OLINK_SOD2	acute_cd8	3	OLINK_SOD2	0.217975	0.0639154	0.95	0.0924834	0.343467	3.41037	691	0.000686483	0.00446214
OLINK_SOD2	acute_cd8	3	acuity_maxn:OLINK_SOD2	-0.336957	0.257789	0.95	-0.843101	0.169186	-1.30711	691	0.191611	0.566722
OLINK_SOD2	acute_cd8	4	OLINK_SOD2	0.0731609	0.0532696	0.95	-0.0314291	0.177751	1.37341	690	0.170072	0.276691
OLINK_SOD2	acute_cd8	4	acuity_maxn:OLINK_SOD2	0.174283	0.214921	0.95	-0.247694	0.596261	0.810919	690	0.417692	0.678749
OLINK_SOD2	acute_cd8	5	OLINK_SOD2	-0.061809	0.0468178	0.95	-0.153731	0.0301131	-1.3202	691	0.187204	0.276691
OLINK_SOD2	acute_cd8	5	acuity_maxn:OLINK_SOD2	0.19564	0.190287	0.95	-0.17797	0.569251	1.02813	691	0.304248	0.659204
OLINK_SOD2	acute_cd8	6	OLINK_SOD2	0.0857196	0.0655706	0.95	-0.0430246	0.214464	1.30729	683	0.191555	0.276691
OLINK_SOD2	acute_cd8	6	acuity_maxn:OLINK_SOD2	-0.413738	0.265839	0.95	-0.935698	0.108222	-1.55635	683	0.120088	0.520383
OLINK_SOD2	acute_cd8	7	OLINK_SOD2	-0.0740381	0.0709945	0.95	-0.213433	0.065357	-1.04287	679	0.297379	0.351448
OLINK_SOD2	acute_cd8	7	acuity_maxn:OLINK_SOD2	-0.0463616	0.29065	0.95	-0.617043	0.52432	-0.15951	679	0.873315	0.873315
OLINK_SOD2	acute_cd8	8	OLINK_SOD2	0.0660252	0.062126	0.95	-0.0559571	0.188007	1.06276	679	0.288268	0.351448
OLINK_SOD2	acute_cd8	8	acuity_maxn:OLINK_SOD2	-0.416318	0.250129	0.95	-0.907438	0.0748011	-1.66441	679	0.0964911	0.520383
OLINK_SOD2	acute_cd8	9	OLINK_SOD2	-0.236708	0.105566	0.95	-0.444022	-0.0293943	-2.24228	614	0.0252995	0.109631
OLINK_SOD2	acute_cd8	9	acuity_maxn:OLINK_SOD2	0.540167	0.438018	0.95	-0.320028	1.40036	1.23321	614	0.21797	0.566722
OLINK_SOD2	acute_cd8	10	OLINK_SOD2	-0.332995	0.0906239	0.95	-0.51096	-0.15503	-3.67447	624	0.000258826	0.00336474
OLINK_SOD2	acute_cd8	10	acuity_maxn:OLINK_SOD2	1.0137	0.380746	0.95	0.266003	1.7614	2.66241	624	0.00795831	0.103458
OLINK_SOD2	acute_cd8	11	OLINK_SOD2	-0.109071	0.0711105	0.95	-0.248701	0.0305586	-1.53383	661	0.125551	0.272027
OLINK_SOD2	acute_cd8	11	acuity_maxn:OLINK_SOD2	0.244676	0.287268	0.95	-0.319391	0.808744	0.851736	661	0.394669	0.678749
OLINK_SOD2	acute_cd8	12	OLINK_SOD2	-0.0458286	0.08656	0.95	-0.215874	0.124216	-0.529443	527	0.596721	0.646448
OLINK_SOD2	acute_cd8	12	acuity_maxn:OLINK_SOD2	0.237585	0.374298	0.95	-0.497713	0.972884	0.634749	527	0.525867	0.759586
OLINK_SOD2	acute_cd8	13	OLINK_SOD2	0.0369587	0.234626	0.95	-0.430872	0.50479	0.157522	71	0.875281	0.875281
OLINK_SOD2	acute_cd8	13	acuity_maxn:OLINK_SOD2	-0.282904	0.773822	0.95	-1.82586	1.26005	-0.365593	71	0.715756	0.845893
OLINK_SORCS2	acute_cd8	1	OLINK_SORCS2	-0.2298	0.0838718	0.95	-0.394477	-0.0651231	-2.73989	685	0.00630594	0.0273257
OLINK_SORCS2	acute_cd8	1	acuity_maxn:OLINK_SORCS2	0.0745818	0.272263	0.95	-0.459988	0.609152	0.273933	685	0.784219	0.916914
OLINK_SORCS2	acute_cd8	2	OLINK_SORCS2	0.0491544	0.0651028	0.95	-0.0786691	0.176978	0.755026	690	0.450491	0.532398
OLINK_SORCS2	acute_cd8	2	acuity_maxn:OLINK_SORCS2	0.198328	0.21049	0.95	-0.214951	0.611607	0.942218	690	0.346411	0.562918
OLINK_SORCS2	acute_cd8	3	OLINK_SORCS2	-0.149431	0.0651345	0.95	-0.277316	-0.0215452	-2.29418	691	0.0220791	0.0574056
OLINK_SORCS2	acute_cd8	3	acuity_maxn:OLINK_SORCS2	0.242729	0.210389	0.95	-0.170349	0.655807	1.15372	691	0.249015	0.539533
OLINK_SORCS2	acute_cd8	4	OLINK_SORCS2	0.124344	0.0540519	0.95	0.0182186	0.23047	2.30047	690	0.0217193	0.0574056
OLINK_SORCS2	acute_cd8	4	acuity_maxn:OLINK_SORCS2	-0.290245	0.17453	0.95	-0.632919	0.0524292	-1.66301	690	0.0967653	0.314487
OLINK_SORCS2	acute_cd8	5	OLINK_SORCS2	-0.0672543	0.0475433	0.95	-0.160601	0.0260923	-1.41459	691	0.157639	0.292758
OLINK_SORCS2	acute_cd8	5	acuity_maxn:OLINK_SORCS2	0.0913972	0.153536	0.95	-0.210055	0.39285	0.595283	691	0.551849	0.717404
OLINK_SORCS2	acute_cd8	6	OLINK_SORCS2	-0.0808736	0.0666096	0.95	-0.211658	0.0499106	-1.21414	683	0.225113	0.365808
OLINK_SORCS2	acute_cd8	6	acuity_maxn:OLINK_SORCS2	-0.221988	0.214507	0.95	-0.64316	0.199185	-1.03487	683	0.301094	0.559175
OLINK_SORCS2	acute_cd8	7	OLINK_SORCS2	0.0596042	0.072005	0.95	-0.081775	0.200983	0.827779	679	0.408086	0.530512
OLINK_SORCS2	acute_cd8	7	acuity_maxn:OLINK_SORCS2	0.155185	0.233982	0.95	-0.30423	0.6146	0.663236	679	0.507405	0.717404
OLINK_SORCS2	acute_cd8	8	OLINK_SORCS2	0.182719	0.0627513	0.95	0.0595096	0.305929	2.9118	679	0.00371134	0.0241237
OLINK_SORCS2	acute_cd8	8	acuity_maxn:OLINK_SORCS2	-0.515617	0.202086	0.95	-0.912406	-0.118828	-2.55147	679	0.010945	0.0741067
OLINK_SORCS2	acute_cd8	9	OLINK_SORCS2	0.106555	0.107954	0.95	-0.105448	0.318558	0.987041	614	0.324011	0.468016
OLINK_SORCS2	acute_cd8	9	acuity_maxn:OLINK_SORCS2	-0.531263	0.384702	0.95	-1.28675	0.224228	-1.38097	614	0.167789	0.436252
OLINK_SORCS2	acute_cd8	10	OLINK_SORCS2	0.303513	0.0933343	0.95	0.120225	0.4868	3.25189	624	0.00120818	0.0157064
OLINK_SORCS2	acute_cd8	10	acuity_maxn:OLINK_SORCS2	-0.032515	0.311555	0.95	-0.644339	0.579309	-0.104363	624	0.916914	0.916914
OLINK_SORCS2	acute_cd8	11	OLINK_SORCS2	0.0345094	0.0723521	0.95	-0.107558	0.176577	0.476965	661	0.633544	0.633544
OLINK_SORCS2	acute_cd8	11	acuity_maxn:OLINK_SORCS2	0.598389	0.23584	0.95	0.135302	1.06148	2.53726	661	0.011401	0.0741067
OLINK_SORCS2	acute_cd8	12	OLINK_SORCS2	0.155954	0.0979626	0.95	-0.0364907	0.3484	1.59198	527	0.111989	0.242643
OLINK_SORCS2	acute_cd8	12	acuity_maxn:OLINK_SORCS2	-0.587637	0.335713	0.95	-1.24714	0.0718631	-1.75041	527	0.0806287	0.314487
OLINK_SORCS2	acute_cd8	13	OLINK_SORCS2	0.145596	0.219439	0.95	-0.291952	0.583145	0.663494	71	0.509163	0.551593
OLINK_SORCS2	acute_cd8	13	acuity_maxn:OLINK_SORCS2	0.0813423	0.719502	0.95	-1.3533	1.51599	0.113054	71	0.910307	0.916914
OLINK_SORD	acute_cd8	1	OLINK_SORD	0.116879	0.0477457	0.95	0.0231333	0.210624	2.44794	685	0.0146173	0.0633415
OLINK_SORD	acute_cd8	1	acuity_maxn:OLINK_SORD	-0.044071	0.197868	0.95	-0.432572	0.34443	-0.222729	685	0.823813	0.985097
OLINK_SORD	acute_cd8	2	OLINK_SORD	-0.00398143	0.0372689	0.95	-0.0771555	0.0691927	-0.10683	690	0.914955	0.979608
OLINK_SORD	acute_cd8	2	acuity_maxn:OLINK_SORD	-0.0209821	0.154378	0.95	-0.324089	0.282125	-0.135914	690	0.891929	0.985097
OLINK_SORD	acute_cd8	3	OLINK_SORD	0.0942285	0.0374089	0.95	0.0207797	0.167677	2.51888	691	0.0119975	0.0633415
OLINK_SORD	acute_cd8	3	acuity_maxn:OLINK_SORD	-0.164928	0.15462	0.95	-0.468509	0.138654	-1.06666	691	0.286496	0.532065
OLINK_SORD	acute_cd8	4	OLINK_SORD	-0.024473	0.0309873	0.95	-0.0853138	0.0363677	-0.789775	690	0.42993	0.62101
OLINK_SORD	acute_cd8	4	acuity_maxn:OLINK_SORD	0.236553	0.128444	0.95	-0.0156345	0.488741	1.84169	690	0.0659502	0.285784
OLINK_SORD	acute_cd8	5	OLINK_SORD	0.0393903	0.0272053	0.95	-0.0140246	0.0928052	1.44789	691	0.148101	0.322024
OLINK_SORD	acute_cd8	5	acuity_maxn:OLINK_SORD	-0.00357262	0.112619	0.95	-0.224688	0.217543	-0.0317232	691	0.974702	0.985097
OLINK_SORD	acute_cd8	6	OLINK_SORD	0.058415	0.0379909	0.95	-0.016178	0.133008	1.5376	683	0.124608	0.322024
OLINK_SORD	acute_cd8	6	acuity_maxn:OLINK_SORD	-0.42662	0.157711	0.95	-0.736276	-0.116964	-2.70508	683	0.00699908	0.090988
OLINK_SORD	acute_cd8	7	OLINK_SORD	-0.0594654	0.0411228	0.95	-0.140209	0.0212778	-1.44604	679	0.148626	0.322024
OLINK_SORD	acute_cd8	7	acuity_maxn:OLINK_SORD	0.0678907	0.171551	0.95	-0.268943	0.404725	0.395747	679	0.692416	0.985097
OLINK_SORD	acute_cd8	8	OLINK_SORD	-0.0423482	0.0361567	0.95	-0.113341	0.0286442	-1.17124	679	0.241913	0.409462
OLINK_SORD	acute_cd8	8	acuity_maxn:OLINK_SORD	-0.206831	0.14931	0.95	-0.499995	0.086333	-1.38525	679	0.166431	0.40588
OLINK_SORD	acute_cd8	9	OLINK_SORD	-0.0707024	0.0616605	0.95	-0.191793	0.0503886	-1.14664	614	0.251977	0.409462
OLINK_SORD	acute_cd8	9	acuity_maxn:OLINK_SORD	-0.00478879	0.256269	0.95	-0.508058	0.498481	-0.0186866	614	0.985097	0.985097
OLINK_SORD	acute_cd8	10	OLINK_SORD	-0.132192	0.0529455	0.95	-0.236165	-0.0282188	-2.49675	624	0.0127904	0.0633415
OLINK_SORD	acute_cd8	10	acuity_maxn:OLINK_SORD	0.516755	0.224543	0.95	0.0758038	0.957706	2.30136	624	0.0216996	0.141048
OLINK_SORD	acute_cd8	11	OLINK_SORD	0.00105423	0.0412286	0.95	-0.0799005	0.082009	0.0255704	661	0.979608	0.979608
OLINK_SORD	acute_cd8	11	acuity_maxn:OLINK_SORD	-0.283336	0.173803	0.95	-0.624609	0.0579364	-1.63021	661	0.103533	0.336481
OLINK_SORD	acute_cd8	12	OLINK_SORD	0.00320422	0.0501018	0.95	-0.0952195	0.101628	0.0639542	527	0.949031	0.979608
OLINK_SORD	acute_cd8	12	acuity_maxn:OLINK_SORD	0.276348	0.209317	0.95	-0.13485	0.687547	1.32024	527	0.187329	0.40588
OLINK_SORD	acute_cd8	13	OLINK_SORD	0.0331463	0.116751	0.95	-0.199648	0.26594	0.283906	71	0.777308	0.979608
OLINK_SORD	acute_cd8	13	acuity_maxn:OLINK_SORD	0.0707882	0.453417	0.95	-0.8333	0.974877	0.156121	71	0.87638	0.985097
OLINK_SORT1	acute_cd8	1	OLINK_SORT1	0.162964	0.108724	0.95	-0.0505092	0.376437	1.49887	685	0.134368	0.200976
OLINK_SORT1	acute_cd8	1	acuity_maxn:OLINK_SORT1	-0.22829	0.416373	0.95	-1.04581	0.589231	-0.548282	685	0.583677	0.692848
OLINK_SORT1	acute_cd8	2	OLINK_SORT1	-0.1351	0.0843857	0.95	-0.300784	0.0305835	-1.60098	690	0.109838	0.200976
OLINK_SORT1	acute_cd8	2	acuity_maxn:OLINK_SORT1	-0.0523489	0.324133	0.95	-0.688755	0.584057	-0.161504	690	0.871744	0.944389
OLINK_SORT1	acute_cd8	3	OLINK_SORT1	-0.00782062	0.0847428	0.95	-0.174205	0.158564	-0.0922865	691	0.926497	0.926497
OLINK_SORT1	acute_cd8	3	acuity_maxn:OLINK_SORT1	0.432809	0.324782	0.95	-0.204868	1.07049	1.33262	691	0.183097	0.39671
OLINK_SORT1	acute_cd8	4	OLINK_SORT1	0.210685	0.0697741	0.95	0.0736904	0.34768	3.01954	690	0.00262503	0.0341254
OLINK_SORT1	acute_cd8	4	acuity_maxn:OLINK_SORT1	0.182865	0.268516	0.95	-0.344341	0.710071	0.681022	690	0.496086	0.692848
OLINK_SORT1	acute_cd8	5	OLINK_SORT1	-0.135856	0.0612921	0.95	-0.256197	-0.0155155	-2.21654	691	0.0269792	0.0736107
OLINK_SORT1	acute_cd8	5	acuity_maxn:OLINK_SORT1	-0.335924	0.235415	0.95	-0.798139	0.126291	-1.42694	691	0.154048	0.39671
OLINK_SORT1	acute_cd8	6	OLINK_SORT1	0.191553	0.087164	0.95	0.020411	0.362694	2.19761	683	0.0283118	0.0736107
OLINK_SORT1	acute_cd8	6	acuity_maxn:OLINK_SORT1	-0.472518	0.330924	0.95	-1.12227	0.177233	-1.42787	683	0.153785	0.39671
OLINK_SORT1	acute_cd8	7	OLINK_SORT1	-0.138417	0.0934778	0.95	-0.321957	0.0451232	-1.48075	679	0.139138	0.200976
OLINK_SORT1	acute_cd8	7	acuity_maxn:OLINK_SORT1	-0.0146794	0.364928	0.95	-0.731203	0.701844	-0.0402254	679	0.967925	0.967925
OLINK_SORT1	acute_cd8	8	OLINK_SORT1	0.171169	0.0815641	0.95	0.0110205	0.331317	2.09858	679	0.0362229	0.078483
OLINK_SORT1	acute_cd8	8	acuity_maxn:OLINK_SORT1	-0.379208	0.311797	0.95	-0.99141	0.232995	-1.2162	679	0.224331	0.416615
OLINK_SORT1	acute_cd8	9	OLINK_SORT1	-0.34165	0.140666	0.95	-0.617894	-0.0654063	-2.42881	614	0.0154343	0.0668822
OLINK_SORT1	acute_cd8	9	acuity_maxn:OLINK_SORT1	0.964989	0.560276	0.95	-0.1353	2.06528	1.72235	614	0.0855103	0.39671
OLINK_SORT1	acute_cd8	10	OLINK_SORT1	-0.299222	0.119929	0.95	-0.534735	-0.0637093	-2.495	624	0.0128531	0.0668822
OLINK_SORT1	acute_cd8	10	acuity_maxn:OLINK_SORT1	0.771669	0.480264	0.95	-0.171461	1.7148	1.60676	624	0.108613	0.39671
OLINK_SORT1	acute_cd8	11	OLINK_SORT1	-0.0108766	0.094412	0.95	-0.19626	0.174507	-0.115203	661	0.908319	0.926497
OLINK_SORT1	acute_cd8	11	acuity_maxn:OLINK_SORT1	-0.198101	0.363797	0.95	-0.912438	0.516237	-0.544536	661	0.586256	0.692848
OLINK_SORT1	acute_cd8	12	OLINK_SORT1	0.0731364	0.119973	0.95	-0.162547	0.308819	0.609609	527	0.542383	0.640998
OLINK_SORT1	acute_cd8	12	acuity_maxn:OLINK_SORT1	-0.875191	0.48903	0.95	-1.83588	0.0854964	-1.78965	527	0.0740847	0.39671
OLINK_SORT1	acute_cd8	13	OLINK_SORT1	0.311068	0.288489	0.95	-0.264162	0.886299	1.07827	71	0.284564	0.369933
OLINK_SORT1	acute_cd8	13	acuity_maxn:OLINK_SORT1	1.02388	1.05053	0.95	-1.07081	3.11857	0.974634	71	0.333051	0.541207
OLINK_SOST	acute_cd8	1	OLINK_SOST	0.0925357	0.107451	0.95	-0.118438	0.303509	0.861186	685	0.389437	0.836951
OLINK_SOST	acute_cd8	1	acuity_maxn:OLINK_SOST	-0.42297	0.359324	0.95	-1.12848	0.282539	-1.17713	685	0.239554	0.444886
OLINK_SOST	acute_cd8	2	OLINK_SOST	-0.0283249	0.0835333	0.95	-0.192335	0.135685	-0.339085	690	0.734649	0.89532
OLINK_SOST	acute_cd8	2	acuity_maxn:OLINK_SOST	0.365462	0.27653	0.95	-0.17748	0.908404	1.3216	690	0.18674	0.444886
OLINK_SOST	acute_cd8	3	OLINK_SOST	0.0751194	0.0834929	0.95	-0.0888107	0.23905	0.899711	691	0.368588	0.836951
OLINK_SOST	acute_cd8	3	acuity_maxn:OLINK_SOST	-0.399732	0.276116	0.95	-0.941859	0.142396	-1.44769	691	0.148156	0.444886
OLINK_SOST	acute_cd8	4	OLINK_SOST	0.0703297	0.0693565	0.95	-0.0658454	0.206505	1.01403	690	0.310923	0.836951
OLINK_SOST	acute_cd8	4	acuity_maxn:OLINK_SOST	0.0248543	0.230332	0.95	-0.427382	0.47709	0.107906	690	0.914101	0.928764
OLINK_SOST	acute_cd8	5	OLINK_SOST	-0.0712623	0.0608165	0.95	-0.19067	0.048145	-1.17176	691	0.241698	0.836951
OLINK_SOST	acute_cd8	5	acuity_maxn:OLINK_SOST	-0.0179779	0.201021	0.95	-0.412664	0.376708	-0.0894328	691	0.928764	0.928764
OLINK_SOST	acute_cd8	6	OLINK_SOST	-0.0403904	0.0863238	0.95	-0.209882	0.129101	-0.467895	683	0.640009	0.89532
OLINK_SOST	acute_cd8	6	acuity_maxn:OLINK_SOST	-0.0297593	0.283419	0.95	-0.586236	0.526717	-0.105001	683	0.916406	0.928764
OLINK_SOST	acute_cd8	7	OLINK_SOST	-0.207034	0.0921029	0.95	-0.387874	-0.0261931	-2.24785	679	0.0249057	0.323774
OLINK_SOST	acute_cd8	7	acuity_maxn:OLINK_SOST	0.491188	0.308535	0.95	-0.114609	1.09698	1.592	679	0.111849	0.444886
OLINK_SOST	acute_cd8	8	OLINK_SOST	0.0468981	0.0811877	0.95	-0.112511	0.206307	0.577651	679	0.563691	0.89532
OLINK_SOST	acute_cd8	8	acuity_maxn:OLINK_SOST	-0.18221	0.267188	0.95	-0.706824	0.342404	-0.681954	679	0.495501	0.713584
OLINK_SOST	acute_cd8	9	OLINK_SOST	0.0185391	0.140842	0.95	-0.258051	0.29513	0.131631	614	0.89532	0.89532
OLINK_SOST	acute_cd8	9	acuity_maxn:OLINK_SOST	0.585408	0.479516	0.95	-0.356283	1.5271	1.22083	614	0.222619	0.444886
OLINK_SOST	acute_cd8	10	OLINK_SOST	-0.0247585	0.12095	0.95	-0.262278	0.212761	-0.204699	624	0.837874	0.89532
OLINK_SOST	acute_cd8	10	acuity_maxn:OLINK_SOST	0.583766	0.425943	0.95	-0.25269	1.42022	1.37052	624	0.171016	0.444886
OLINK_SOST	acute_cd8	11	OLINK_SOST	-0.156056	0.0935502	0.95	-0.339747	0.0276356	-1.66815	661	0.0957596	0.622437
OLINK_SOST	acute_cd8	11	acuity_maxn:OLINK_SOST	0.45832	0.315991	0.95	-0.162147	1.07879	1.45042	661	0.147415	0.444886
OLINK_SOST	acute_cd8	12	OLINK_SOST	-0.0299232	0.11661	0.95	-0.259002	0.199155	-0.256608	527	0.797582	0.89532
OLINK_SOST	acute_cd8	12	acuity_maxn:OLINK_SOST	-0.236946	0.395055	0.95	-1.01302	0.53913	-0.59978	527	0.548911	0.713584
OLINK_SOST	acute_cd8	13	OLINK_SOST	0.180911	0.238514	0.95	-0.294672	0.656494	0.758494	71	0.450666	0.836951
OLINK_SOST	acute_cd8	13	acuity_maxn:OLINK_SOST	0.73827	0.694582	0.95	-0.646686	2.12323	1.0629	71	0.29143	0.473573
OLINK_SPARCL1	acute_cd8	1	OLINK_SPARCL1	-0.266187	0.13645	0.95	-0.534098	0.00172415	-1.9508	685	0.0514885	0.270077
OLINK_SPARCL1	acute_cd8	1	acuity_maxn:OLINK_SPARCL1	0.123658	0.438457	0.95	-0.737222	0.984539	0.282031	685	0.778005	0.919461
OLINK_SPARCL1	acute_cd8	2	OLINK_SPARCL1	0.143366	0.105527	0.95	-0.063827	0.350559	1.35857	690	0.174727	0.357749
OLINK_SPARCL1	acute_cd8	2	acuity_maxn:OLINK_SPARCL1	-0.0344833	0.339149	0.95	-0.700371	0.631404	-0.101676	690	0.919043	0.966495
OLINK_SPARCL1	acute_cd8	3	OLINK_SPARCL1	-0.143115	0.105317	0.95	-0.349895	0.0636646	-1.3589	691	0.174622	0.357749
OLINK_SPARCL1	acute_cd8	3	acuity_maxn:OLINK_SPARCL1	0.373979	0.338189	0.95	-0.290022	1.03798	1.10583	691	0.269186	0.519972
OLINK_SPARCL1	acute_cd8	4	OLINK_SPARCL1	0.00439248	0.0874674	0.95	-0.167342	0.176127	0.0502185	690	0.959963	0.959963
OLINK_SPARCL1	acute_cd8	4	acuity_maxn:OLINK_SPARCL1	-0.292984	0.280322	0.95	-0.84337	0.257402	-1.04517	690	0.29631	0.519972
OLINK_SPARCL1	acute_cd8	5	OLINK_SPARCL1	-0.0999132	0.0766147	0.95	-0.250339	0.0505124	-1.3041	691	0.192634	0.357749
OLINK_SPARCL1	acute_cd8	5	acuity_maxn:OLINK_SPARCL1	0.447144	0.245393	0.95	-0.0346604	0.928949	1.82216	691	0.0688631	0.298407
OLINK_SPARCL1	acute_cd8	6	OLINK_SPARCL1	-0.174119	0.107626	0.95	-0.385437	0.0371988	-1.61781	683	0.106164	0.345035
OLINK_SPARCL1	acute_cd8	6	acuity_maxn:OLINK_SPARCL1	-0.491411	0.344418	0.95	-1.16766	0.184834	-1.42679	683	0.154098	0.50082
OLINK_SPARCL1	acute_cd8	7	OLINK_SPARCL1	-0.118121	0.115985	0.95	-0.345854	0.109612	-1.01841	679	0.308844	0.501871
OLINK_SPARCL1	acute_cd8	7	acuity_maxn:OLINK_SPARCL1	0.155016	0.375186	0.95	-0.581648	0.891679	0.413171	679	0.679612	0.883496
OLINK_SPARCL1	acute_cd8	8	OLINK_SPARCL1	0.211517	0.102241	0.95	0.01077	0.412264	2.0688	679	0.0389425	0.270077
OLINK_SPARCL1	acute_cd8	8	acuity_maxn:OLINK_SPARCL1	-0.872146	0.326742	0.95	-1.51369	-0.230601	-2.66922	679	0.00778441	0.0505987
OLINK_SPARCL1	acute_cd8	9	OLINK_SPARCL1	-0.0432108	0.175978	0.95	-0.388802	0.302381	-0.245547	614	0.806115	0.952682
OLINK_SPARCL1	acute_cd8	9	acuity_maxn:OLINK_SPARCL1	-0.283741	0.594635	0.95	-1.45151	0.884023	-0.477168	614	0.633412	0.883496
OLINK_SPARCL1	acute_cd8	10	OLINK_SPARCL1	0.286498	0.153427	0.95	-0.0147984	0.587794	1.86732	624	0.0623254	0.270077
OLINK_SPARCL1	acute_cd8	10	acuity_maxn:OLINK_SPARCL1	0.0222141	0.528638	0.95	-1.01591	1.06034	0.0420213	624	0.966495	0.966495
OLINK_SPARCL1	acute_cd8	11	OLINK_SPARCL1	-0.0740276	0.117881	0.95	-0.305493	0.157438	-0.627987	661	0.530229	0.765887
OLINK_SPARCL1	acute_cd8	11	acuity_maxn:OLINK_SPARCL1	0.37998	0.381797	0.95	-0.3697	1.12966	0.995242	661	0.319983	0.519972
OLINK_SPARCL1	acute_cd8	12	OLINK_SPARCL1	0.0749218	0.151014	0.95	-0.221741	0.371585	0.496125	527	0.620013	0.806017
OLINK_SPARCL1	acute_cd8	12	acuity_maxn:OLINK_SPARCL1	-0.582341	0.493916	0.95	-1.55263	0.387946	-1.17903	527	0.238919	0.519972
OLINK_SPARCL1	acute_cd8	13	OLINK_SPARCL1	0.045826	0.470898	0.95	-0.893117	0.984769	0.0973162	71	0.922749	0.959963
OLINK_SPARCL1	acute_cd8	13	acuity_maxn:OLINK_SPARCL1	3.99771	1.35376	0.95	1.29839	6.69703	2.95305	71	0.00426369	0.0505987
OLINK_SPARC	acute_cd8	1	OLINK_SPARC	0.124642	0.0514336	0.95	0.0236558	0.225629	2.42336	685	0.0156356	0.0406526
OLINK_SPARC	acute_cd8	1	acuity_maxn:OLINK_SPARC	-0.246324	0.213905	0.95	-0.666313	0.173665	-1.15156	685	0.249905	0.638565
OLINK_SPARC	acute_cd8	2	OLINK_SPARC	-0.104834	0.0398382	0.95	-0.183053	-0.0266155	-2.6315	690	0.00869084	0.0376603
OLINK_SPARC	acute_cd8	2	acuity_maxn:OLINK_SPARC	0.0690946	0.166306	0.95	-0.257431	0.39562	0.415468	690	0.677928	0.877468
OLINK_SPARC	acute_cd8	3	OLINK_SPARC	0.0789568	0.0401037	0.95	0.000217036	0.157697	1.96881	691	0.0493736	0.106976
OLINK_SPARC	acute_cd8	3	acuity_maxn:OLINK_SPARC	-0.0167339	0.166943	0.95	-0.344511	0.311043	-0.100237	691	0.920185	0.944429
OLINK_SPARC	acute_cd8	4	OLINK_SPARC	0.14482	0.0327115	0.95	0.0805941	0.209046	4.4272	690	1.10955e-05	0.000144241
OLINK_SPARC	acute_cd8	4	acuity_maxn:OLINK_SPARC	0.161832	0.136135	0.95	-0.105458	0.429121	1.18876	690	0.234945	0.638565
OLINK_SPARC	acute_cd8	5	OLINK_SPARC	-0.0868765	0.0289277	0.95	-0.143673	-0.0300799	-3.00323	691	0.00276774	0.0179903
OLINK_SPARC	acute_cd8	5	acuity_maxn:OLINK_SPARC	-0.197813	0.120661	0.95	-0.43472	0.0390938	-1.63941	691	0.101584	0.638565
OLINK_SPARC	acute_cd8	6	OLINK_SPARC	0.0235418	0.0410558	0.95	-0.0570689	0.104152	0.573409	683	0.566556	0.632509
OLINK_SPARC	acute_cd8	6	acuity_maxn:OLINK_SPARC	0.056157	0.170839	0.95	-0.279275	0.391589	0.328713	683	0.742473	0.877468
OLINK_SPARC	acute_cd8	7	OLINK_SPARC	-0.0389307	0.0443088	0.95	-0.125929	0.048068	-0.878622	679	0.379917	0.493892
OLINK_SPARC	acute_cd8	7	acuity_maxn:OLINK_SPARC	-0.0625365	0.185507	0.95	-0.426773	0.3017	-0.337111	679	0.736137	0.877468
OLINK_SPARC	acute_cd8	8	OLINK_SPARC	0.0970121	0.0387296	0.95	0.020968	0.173056	2.50486	679	0.0124832	0.0405705
OLINK_SPARC	acute_cd8	8	acuity_maxn:OLINK_SPARC	-0.261051	0.160706	0.95	-0.576591	0.0544903	-1.6244	679	0.104755	0.638565
OLINK_SPARC	acute_cd8	9	OLINK_SPARC	-0.0948224	0.0658946	0.95	-0.224229	0.0345837	-1.439	614	0.15066	0.244822
OLINK_SPARC	acute_cd8	9	acuity_maxn:OLINK_SPARC	0.262094	0.282696	0.95	-0.293074	0.817262	0.927124	614	0.354226	0.657849
OLINK_SPARC	acute_cd8	10	OLINK_SPARC	-0.0311151	0.0567743	0.95	-0.142607	0.0803768	-0.548049	624	0.583854	0.632509
OLINK_SPARC	acute_cd8	10	acuity_maxn:OLINK_SPARC	-0.0817929	0.242227	0.95	-0.557472	0.393886	-0.33767	624	0.735725	0.877468
OLINK_SPARC	acute_cd8	11	OLINK_SPARC	-0.0838949	0.0444562	0.95	-0.171187	0.00339753	-1.88714	661	0.0595801	0.110649
OLINK_SPARC	acute_cd8	11	acuity_maxn:OLINK_SPARC	-0.012993	0.186331	0.95	-0.378866	0.35288	-0.0697304	661	0.944429	0.944429
OLINK_SPARC	acute_cd8	12	OLINK_SPARC	-0.0104888	0.0536407	0.95	-0.115865	0.0948871	-0.195537	527	0.845048	0.845048
OLINK_SPARC	acute_cd8	12	acuity_maxn:OLINK_SPARC	-0.239439	0.228284	0.95	-0.687898	0.20902	-1.04886	527	0.294722	0.638565
OLINK_SPARC	acute_cd8	13	OLINK_SPARC	0.197988	0.148109	0.95	-0.0973326	0.493309	1.33677	71	0.185564	0.268037
OLINK_SPARC	acute_cd8	13	acuity_maxn:OLINK_SPARC	0.707221	0.605236	0.95	-0.499586	1.91403	1.1685	71	0.246512	0.638565
OLINK_SPINK1	acute_cd8	1	OLINK_SPINK1	-0.162897	0.0511386	0.95	-0.263304	-0.06249	-3.18541	685	0.00151108	0.019644
OLINK_SPINK1	acute_cd8	1	acuity_maxn:OLINK_SPINK1	0.247606	0.180343	0.95	-0.106484	0.601697	1.37298	685	0.170208	0.656718
OLINK_SPINK1	acute_cd8	2	OLINK_SPINK1	-0.000556142	0.0398774	0.95	-0.0788517	0.0777394	-0.0139463	690	0.988877	0.988877
OLINK_SPINK1	acute_cd8	2	acuity_maxn:OLINK_SPINK1	0.062409	0.13742	0.95	-0.207402	0.33222	0.454148	690	0.649865	0.656718
OLINK_SPINK1	acute_cd8	3	OLINK_SPINK1	-0.0342944	0.0399861	0.95	-0.112803	0.0442144	-0.857657	691	0.391379	0.64835
OLINK_SPINK1	acute_cd8	3	acuity_maxn:OLINK_SPINK1	0.0831474	0.138346	0.95	-0.188482	0.354776	0.601011	691	0.54803	0.656718
OLINK_SPINK1	acute_cd8	4	OLINK_SPINK1	0.0907937	0.0330199	0.95	0.0259623	0.155625	2.74967	690	0.00612172	0.0397912
OLINK_SPINK1	acute_cd8	4	acuity_maxn:OLINK_SPINK1	-0.116131	0.113729	0.95	-0.339428	0.107167	-1.02111	690	0.307559	0.656718
OLINK_SPINK1	acute_cd8	5	OLINK_SPINK1	-0.0559794	0.0290453	0.95	-0.113007	0.00104822	-1.92731	691	0.0543502	0.127383
OLINK_SPINK1	acute_cd8	5	acuity_maxn:OLINK_SPINK1	0.0445001	0.100081	0.95	-0.151999	0.240999	0.444641	691	0.656718	0.656718
OLINK_SPINK1	acute_cd8	6	OLINK_SPINK1	0.0171408	0.0409889	0.95	-0.0633386	0.0976201	0.418181	683	0.675946	0.880997
OLINK_SPINK1	acute_cd8	6	acuity_maxn:OLINK_SPINK1	0.115436	0.140253	0.95	-0.159943	0.390815	0.823054	683	0.410764	0.656718
OLINK_SPINK1	acute_cd8	7	OLINK_SPINK1	-0.00966733	0.0443935	0.95	-0.0968323	0.0774976	-0.217765	679	0.827678	0.978165
OLINK_SPINK1	acute_cd8	7	acuity_maxn:OLINK_SPINK1	0.154368	0.154334	0.95	-0.148661	0.457398	1.00022	679	0.31756	0.656718
OLINK_SPINK1	acute_cd8	8	OLINK_SPINK1	0.0729882	0.0385583	0.95	-0.0027197	0.148696	1.89293	679	0.0587923	0.127383
OLINK_SPINK1	acute_cd8	8	acuity_maxn:OLINK_SPINK1	-0.115834	0.132704	0.95	-0.376394	0.144727	-0.872869	679	0.383043	0.656718
OLINK_SPINK1	acute_cd8	9	OLINK_SPINK1	-0.0274116	0.0659224	0.95	-0.156872	0.102049	-0.415816	614	0.67769	0.880997
OLINK_SPINK1	acute_cd8	9	acuity_maxn:OLINK_SPINK1	-0.203727	0.243956	0.95	-0.682816	0.275363	-0.835096	614	0.403988	0.656718
OLINK_SPINK1	acute_cd8	10	OLINK_SPINK1	0.111994	0.0571198	0.95	-0.000175955	0.224164	1.96069	624	0.0503594	0.127383
OLINK_SPINK1	acute_cd8	10	acuity_maxn:OLINK_SPINK1	0.0966732	0.208907	0.95	-0.313572	0.506918	0.462758	624	0.643699	0.656718
OLINK_SPINK1	acute_cd8	11	OLINK_SPINK1	-0.0374383	0.0443592	0.95	-0.12454	0.0496635	-0.843982	661	0.398985	0.64835
OLINK_SPINK1	acute_cd8	11	acuity_maxn:OLINK_SPINK1	0.300171	0.153917	0.95	-0.00205482	0.602397	1.95021	661	0.0515735	0.396692
OLINK_SPINK1	acute_cd8	12	OLINK_SPINK1	-0.00126583	0.0585878	0.95	-0.11636	0.113828	-0.0216056	527	0.982771	0.988877
OLINK_SPINK1	acute_cd8	12	acuity_maxn:OLINK_SPINK1	0.133437	0.208315	0.95	-0.275794	0.542667	0.640552	527	0.522092	0.656718
OLINK_SPINK1	acute_cd8	13	OLINK_SPINK1	0.387248	0.173043	0.95	0.04221	0.732286	2.23787	71	0.0283679	0.122928
OLINK_SPINK1	acute_cd8	13	acuity_maxn:OLINK_SPINK1	-0.863392	0.453582	0.95	-1.76781	0.0410248	-1.9035	71	0.0610296	0.396692
OLINK_SPINK4	acute_cd8	1	OLINK_SPINK4	-0.11859	0.0652311	0.95	-0.246667	0.00948674	-1.818	685	0.0695007	0.150585
OLINK_SPINK4	acute_cd8	1	acuity_maxn:OLINK_SPINK4	0.0837973	0.19977	0.95	-0.308438	0.476032	0.419469	685	0.675005	0.797733
OLINK_SPINK4	acute_cd8	2	OLINK_SPINK4	-0.00071935	0.0502299	0.95	-0.0993412	0.0979025	-0.0143211	690	0.988578	0.988578
OLINK_SPINK4	acute_cd8	2	acuity_maxn:OLINK_SPINK4	0.237375	0.154035	0.95	-0.0650588	0.53981	1.54104	690	0.123764	0.536312
OLINK_SPINK4	acute_cd8	3	OLINK_SPINK4	-0.0943022	0.0504364	0.95	-0.193329	0.00472482	-1.86972	691	0.0619448	0.150585
OLINK_SPINK4	acute_cd8	3	acuity_maxn:OLINK_SPINK4	0.100773	0.154717	0.95	-0.202998	0.404544	0.651338	691	0.515045	0.797733
OLINK_SPINK4	acute_cd8	4	OLINK_SPINK4	0.108879	0.041751	0.95	0.0269045	0.190853	2.60781	690	0.00930939	0.0302555
OLINK_SPINK4	acute_cd8	4	acuity_maxn:OLINK_SPINK4	-0.281761	0.128084	0.95	-0.533241	-0.0302803	-2.19982	690	0.0281506	0.182979
