## Supplemental Tables for "A multimodal atlas of COVID-19 severity identifies hallmarks of dysregulated immunity" (part 102 of 131)

### Sheet: S19-olink-clusters (continued)
protein	celltype	cluster	parameter	coefficient	se	ci	ci_low	ci_high	t	df_error	p	fdr
OLINK_SPINK4	acute_cd8	5	OLINK_SPINK4	0.0142685	0.0367862	0.95	-0.0579576	0.0864946	0.387876	691	0.698227	0.907695
OLINK_SPINK4	acute_cd8	5	acuity_maxn:OLINK_SPINK4	0.0954349	0.112732	0.95	-0.125904	0.316774	0.846561	691	0.397533	0.797733
OLINK_SPINK4	acute_cd8	6	OLINK_SPINK4	-0.154047	0.0524894	0.95	-0.257107	-0.0509866	-2.93481	683	0.0034495	0.0149478
OLINK_SPINK4	acute_cd8	6	acuity_maxn:OLINK_SPINK4	0.0806532	0.158029	0.95	-0.229627	0.390933	0.510371	683	0.609956	0.797733
OLINK_SPINK4	acute_cd8	7	OLINK_SPINK4	0.0152793	0.0557702	0.95	-0.0942236	0.124782	0.273968	679	0.784192	0.926773
OLINK_SPINK4	acute_cd8	7	acuity_maxn:OLINK_SPINK4	0.011853	0.173114	0.95	-0.328049	0.351755	0.0684696	679	0.945432	0.945432
OLINK_SPINK4	acute_cd8	8	OLINK_SPINK4	0.146183	0.0490098	0.95	0.0499546	0.242412	2.98274	679	0.00295918	0.0149478
OLINK_SPINK4	acute_cd8	8	acuity_maxn:OLINK_SPINK4	-0.386986	0.148229	0.95	-0.678029	-0.0959432	-2.61073	679	0.00923443	0.120048
OLINK_SPINK4	acute_cd8	9	OLINK_SPINK4	0.109844	0.0878848	0.95	-0.0627468	0.282436	1.24987	614	0.211824	0.393387
OLINK_SPINK4	acute_cd8	9	acuity_maxn:OLINK_SPINK4	-0.140001	0.288527	0.95	-0.706622	0.426619	-0.485227	614	0.627688	0.797733
OLINK_SPINK4	acute_cd8	10	OLINK_SPINK4	0.222964	0.0719993	0.95	0.0815742	0.364355	3.09676	624	0.00204427	0.0149478
OLINK_SPINK4	acute_cd8	10	acuity_maxn:OLINK_SPINK4	-0.165605	0.229205	0.95	-0.615711	0.284501	-0.722519	624	0.470246	0.797733
OLINK_SPINK4	acute_cd8	11	OLINK_SPINK4	-0.0249312	0.0560996	0.95	-0.135086	0.0852237	-0.444409	661	0.656892	0.907695
OLINK_SPINK4	acute_cd8	11	acuity_maxn:OLINK_SPINK4	0.179574	0.174813	0.95	-0.163681	0.522829	1.02724	661	0.304685	0.792181
OLINK_SPINK4	acute_cd8	12	OLINK_SPINK4	0.00516962	0.0789375	0.95	-0.149901	0.16024	0.06549	527	0.947809	0.988578
OLINK_SPINK4	acute_cd8	12	acuity_maxn:OLINK_SPINK4	0.331115	0.243638	0.95	-0.147505	0.809736	1.35905	527	0.174713	0.567818
OLINK_SPINK4	acute_cd8	13	OLINK_SPINK4	0.222845	0.284493	0.95	-0.344419	0.790108	0.783304	71	0.436054	0.708587
OLINK_SPINK4	acute_cd8	13	acuity_maxn:OLINK_SPINK4	0.210499	0.636525	0.95	-1.0587	1.47969	0.3307	71	0.741845	0.803665
OLINK_SPINK5	acute_cd8	1	OLINK_SPINK5	-0.21934	0.243672	0.95	-0.697774	0.259094	-0.900142	685	0.368361	0.399058
OLINK_SPINK5	acute_cd8	1	acuity_maxn:OLINK_SPINK5	0.169587	0.83356	0.95	-1.46705	1.80623	0.203449	685	0.838845	0.838845
OLINK_SPINK5	acute_cd8	2	OLINK_SPINK5	-0.25744	0.187501	0.95	-0.62558	0.1107	-1.37301	690	0.170196	0.260185
OLINK_SPINK5	acute_cd8	2	acuity_maxn:OLINK_SPINK5	1.16481	0.646191	0.95	-0.103923	2.43355	1.80258	690	0.0718899	0.186914
OLINK_SPINK5	acute_cd8	3	OLINK_SPINK5	0.48228	0.187699	0.95	0.113753	0.850808	2.56944	691	0.0103949	0.0450444
OLINK_SPINK5	acute_cd8	3	acuity_maxn:OLINK_SPINK5	-0.770475	0.645906	0.95	-2.03865	0.497698	-1.19286	691	0.233333	0.337037
OLINK_SPINK5	acute_cd8	4	OLINK_SPINK5	0.246744	0.156211	0.95	-0.0599618	0.553451	1.57956	690	0.114667	0.260185
OLINK_SPINK5	acute_cd8	4	acuity_maxn:OLINK_SPINK5	-0.838991	0.537837	0.95	-1.89498	0.217003	-1.55993	690	0.119234	0.198583
OLINK_SPINK5	acute_cd8	5	OLINK_SPINK5	-0.212104	0.13711	0.95	-0.481306	0.0570973	-1.54697	691	0.122329	0.260185
OLINK_SPINK5	acute_cd8	5	acuity_maxn:OLINK_SPINK5	0.497495	0.471924	0.95	-0.429083	1.42407	1.05418	691	0.292167	0.379818
OLINK_SPINK5	acute_cd8	6	OLINK_SPINK5	-0.678611	0.190124	0.95	-1.05191	-0.305314	-3.56931	683	0.000382987	0.0038156
OLINK_SPINK5	acute_cd8	6	acuity_maxn:OLINK_SPINK5	-0.403264	0.653584	0.95	-1.68654	0.880011	-0.617004	683	0.537438	0.635154
OLINK_SPINK5	acute_cd8	7	OLINK_SPINK5	0.0071379	0.206984	0.95	-0.399267	0.413543	0.0344853	679	0.9725	0.9725
OLINK_SPINK5	acute_cd8	7	acuity_maxn:OLINK_SPINK5	-1.10876	0.716478	0.95	-2.51554	0.298018	-1.54752	679	0.122205	0.198583
OLINK_SPINK5	acute_cd8	8	OLINK_SPINK5	0.280221	0.181608	0.95	-0.0763598	0.636802	1.543	679	0.123297	0.260185
OLINK_SPINK5	acute_cd8	8	acuity_maxn:OLINK_SPINK5	-2.00478	0.622141	0.95	-3.22633	-0.783225	-3.22238	679	0.00133205	0.0173167
OLINK_SPINK5	acute_cd8	9	OLINK_SPINK5	0.413762	0.304482	0.95	-0.184191	1.01172	1.3589	614	0.174676	0.260185
OLINK_SPINK5	acute_cd8	9	acuity_maxn:OLINK_SPINK5	-2.7933	1.07638	0.95	-4.90714	-0.679461	-2.59508	614	0.00968289	0.0629388
OLINK_SPINK5	acute_cd8	10	OLINK_SPINK5	0.931245	0.269514	0.95	0.401981	1.46051	3.45528	624	0.000587016	0.0038156
OLINK_SPINK5	acute_cd8	10	acuity_maxn:OLINK_SPINK5	-1.993	0.929324	0.95	-3.81799	-0.168022	-2.14457	624	0.0323725	0.105211
OLINK_SPINK5	acute_cd8	11	OLINK_SPINK5	-0.27855	0.207597	0.95	-0.686179	0.12908	-1.34178	661	0.180128	0.260185
OLINK_SPINK5	acute_cd8	11	acuity_maxn:OLINK_SPINK5	1.22867	0.715339	0.95	-0.17594	2.63328	1.71761	661	0.0863369	0.187063
OLINK_SPINK5	acute_cd8	12	OLINK_SPINK5	-0.279706	0.286766	0.95	-0.843052	0.283639	-0.97538	527	0.329819	0.399058
OLINK_SPINK5	acute_cd8	12	acuity_maxn:OLINK_SPINK5	0.488106	0.969872	0.95	-1.41718	2.3934	0.503269	527	0.614986	0.666234
OLINK_SPINK5	acute_cd8	13	OLINK_SPINK5	0.804081	0.843552	0.95	-0.877914	2.48608	0.953209	71	0.343718	0.399058
OLINK_SPINK5	acute_cd8	13	acuity_maxn:OLINK_SPINK5	5.36321	2.29595	0.95	0.785227	9.9412	2.33595	71	0.0223225	0.0967308
OLINK_SPINK6	acute_cd8	1	OLINK_SPINK6	-0.0773048	0.056358	0.95	-0.18796	0.0333503	-1.37167	685	0.170614	0.377154
OLINK_SPINK6	acute_cd8	1	acuity_maxn:OLINK_SPINK6	0.0718346	0.190574	0.95	-0.302345	0.446014	0.376938	685	0.706336	0.834761
OLINK_SPINK6	acute_cd8	2	OLINK_SPINK6	-0.00528196	0.0439591	0.95	-0.0915915	0.0810276	-0.120156	690	0.904394	0.904394
OLINK_SPINK6	acute_cd8	2	acuity_maxn:OLINK_SPINK6	0.246435	0.149394	0.95	-0.0468865	0.539756	1.64956	690	0.0994874	0.258667
OLINK_SPINK6	acute_cd8	3	OLINK_SPINK6	0.0128972	0.0438212	0.95	-0.0731415	0.0989359	0.294314	691	0.768606	0.89256
OLINK_SPINK6	acute_cd8	3	acuity_maxn:OLINK_SPINK6	0.0424735	0.148151	0.95	-0.248407	0.333354	0.286691	691	0.774435	0.838971
OLINK_SPINK6	acute_cd8	4	OLINK_SPINK6	0.0932345	0.0361689	0.95	0.0222202	0.164249	2.57775	690	0.0101509	0.100526
OLINK_SPINK6	acute_cd8	4	acuity_maxn:OLINK_SPINK6	-0.293367	0.122616	0.95	-0.534112	-0.0526222	-2.39257	690	0.0169972	0.220964
OLINK_SPINK6	acute_cd8	5	OLINK_SPINK6	-0.00710382	0.0319109	0.95	-0.0697577	0.05555	-0.222615	691	0.823901	0.89256
OLINK_SPINK6	acute_cd8	5	acuity_maxn:OLINK_SPINK6	0.0736909	0.107914	0.95	-0.138188	0.28557	0.682867	691	0.49492	0.714884
OLINK_SPINK6	acute_cd8	6	OLINK_SPINK6	-0.108652	0.0447608	0.95	-0.196537	-0.0207665	-2.42739	683	0.0154655	0.100526
OLINK_SPINK6	acute_cd8	6	acuity_maxn:OLINK_SPINK6	-0.254933	0.151541	0.95	-0.552475	0.0426096	-1.68227	683	0.0929739	0.258667
OLINK_SPINK6	acute_cd8	7	OLINK_SPINK6	-0.0443203	0.0482993	0.95	-0.139154	0.0505135	-0.917619	679	0.359144	0.583609
OLINK_SPINK6	acute_cd8	7	acuity_maxn:OLINK_SPINK6	-0.0264987	0.164509	0.95	-0.349506	0.296509	-0.161077	679	0.87208	0.87208
OLINK_SPINK6	acute_cd8	8	OLINK_SPINK6	0.0568006	0.0426833	0.95	-0.0270066	0.140608	1.33074	679	0.18372	0.377154
OLINK_SPINK6	acute_cd8	8	acuity_maxn:OLINK_SPINK6	-0.303024	0.14523	0.95	-0.588177	-0.0178708	-2.08652	679	0.0373045	0.242479
OLINK_SPINK6	acute_cd8	9	OLINK_SPINK6	0.0583837	0.0743321	0.95	-0.0875923	0.20436	0.785443	614	0.432497	0.624717
OLINK_SPINK6	acute_cd8	9	acuity_maxn:OLINK_SPINK6	-0.370167	0.262066	0.95	-0.884822	0.144487	-1.4125	614	0.158311	0.343007
OLINK_SPINK6	acute_cd8	10	OLINK_SPINK6	0.081608	0.0640488	0.95	-0.0441692	0.207385	1.27415	624	0.203083	0.377154
OLINK_SPINK6	acute_cd8	10	acuity_maxn:OLINK_SPINK6	-0.171625	0.221198	0.95	-0.606009	0.262758	-0.775889	624	0.438109	0.711926
OLINK_SPINK6	acute_cd8	11	OLINK_SPINK6	-0.0753142	0.0490803	0.95	-0.171686	0.0210579	-1.53451	661	0.125383	0.377154
OLINK_SPINK6	acute_cd8	11	acuity_maxn:OLINK_SPINK6	0.283509	0.167746	0.95	-0.045871	0.612889	1.6901	661	0.0914794	0.258667
OLINK_SPINK6	acute_cd8	12	OLINK_SPINK6	0.0262954	0.0626364	0.95	-0.0967522	0.149343	0.419811	527	0.674795	0.877233
OLINK_SPINK6	acute_cd8	12	acuity_maxn:OLINK_SPINK6	-0.0886636	0.219095	0.95	-0.51907	0.341742	-0.404682	527	0.685876	0.834761
OLINK_SPINK6	acute_cd8	13	OLINK_SPINK6	-0.267606	0.141719	0.95	-0.550186	0.0149734	-1.88829	71	0.0630732	0.273317
OLINK_SPINK6	acute_cd8	13	acuity_maxn:OLINK_SPINK6	0.532251	0.418085	0.95	-0.301388	1.36589	1.27307	71	0.207147	0.384701
OLINK_SPINT1	acute_cd8	1	OLINK_SPINT1	0.171578	0.103	0.95	-0.0306553	0.373812	1.66581	685	0.0962088	0.312678
OLINK_SPINT1	acute_cd8	1	acuity_maxn:OLINK_SPINT1	0.0367392	0.341904	0.95	-0.634567	0.708045	0.107455	685	0.91446	0.962342
OLINK_SPINT1	acute_cd8	2	OLINK_SPINT1	-0.0995648	0.0800316	0.95	-0.2567	0.0575698	-1.24407	690	0.213897	0.463443
OLINK_SPINT1	acute_cd8	2	acuity_maxn:OLINK_SPINT1	0.0371845	0.264839	0.95	-0.482803	0.557172	0.140404	690	0.888382	0.962342
OLINK_SPINT1	acute_cd8	3	OLINK_SPINT1	0.0179291	0.0801797	0.95	-0.139496	0.175354	0.223611	691	0.823126	0.823126
OLINK_SPINT1	acute_cd8	3	acuity_maxn:OLINK_SPINT1	-0.0125084	0.264833	0.95	-0.532482	0.507465	-0.0472314	691	0.962342	0.962342
OLINK_SPINT1	acute_cd8	4	OLINK_SPINT1	-0.0707902	0.066469	0.95	-0.201296	0.0597157	-1.06501	690	0.287244	0.533453
OLINK_SPINT1	acute_cd8	4	acuity_maxn:OLINK_SPINT1	-0.0355664	0.21933	0.95	-0.466201	0.395069	-0.162159	690	0.871228	0.962342
OLINK_SPINT1	acute_cd8	5	OLINK_SPINT1	-0.0522057	0.0583032	0.95	-0.166678	0.0622669	-0.895418	691	0.370875	0.602673
OLINK_SPINT1	acute_cd8	5	acuity_maxn:OLINK_SPINT1	0.246622	0.192501	0.95	-0.131335	0.624579	1.28115	691	0.200572	0.521488
OLINK_SPINT1	acute_cd8	6	OLINK_SPINT1	0.204593	0.0814468	0.95	0.0446773	0.36451	2.51199	683	0.0122348	0.11209
OLINK_SPINT1	acute_cd8	6	acuity_maxn:OLINK_SPINT1	-0.0795785	0.26861	0.95	-0.60698	0.447823	-0.29626	683	0.767122	0.962342
OLINK_SPINT1	acute_cd8	7	OLINK_SPINT1	-0.118912	0.0884347	0.95	-0.29255	0.0547267	-1.34463	679	0.179195	0.463443
OLINK_SPINT1	acute_cd8	7	acuity_maxn:OLINK_SPINT1	-0.121444	0.292816	0.95	-0.696378	0.453489	-0.414746	679	0.678459	0.962342
OLINK_SPINT1	acute_cd8	8	OLINK_SPINT1	0.18373	0.0769611	0.95	0.0326199	0.33484	2.38731	679	0.0172447	0.11209
OLINK_SPINT1	acute_cd8	8	acuity_maxn:OLINK_SPINT1	-0.467522	0.254285	0.95	-0.966801	0.0317564	-1.83858	679	0.0664137	0.283258
OLINK_SPINT1	acute_cd8	9	OLINK_SPINT1	-0.0503466	0.130526	0.95	-0.306678	0.205985	-0.385721	614	0.699837	0.823126
OLINK_SPINT1	acute_cd8	9	acuity_maxn:OLINK_SPINT1	-0.91826	0.441471	0.95	-1.78524	-0.0512829	-2.08	614	0.0379399	0.283258
OLINK_SPINT1	acute_cd8	10	OLINK_SPINT1	-0.0598578	0.11422	0.95	-0.284161	0.164445	-0.524056	624	0.600426	0.780554
OLINK_SPINT1	acute_cd8	10	acuity_maxn:OLINK_SPINT1	-0.0339092	0.389302	0.95	-0.79841	0.730591	-0.0871026	624	0.930618	0.962342
OLINK_SPINT1	acute_cd8	11	OLINK_SPINT1	0.0267381	0.0893994	0.95	-0.148803	0.202279	0.299086	661	0.764968	0.823126
OLINK_SPINT1	acute_cd8	11	acuity_maxn:OLINK_SPINT1	-0.175764	0.293103	0.95	-0.751289	0.399761	-0.599665	661	0.548935	0.962342
OLINK_SPINT1	acute_cd8	12	OLINK_SPINT1	0.214255	0.115412	0.95	-0.0124687	0.440979	1.85644	527	0.0639489	0.277112
OLINK_SPINT1	acute_cd8	12	acuity_maxn:OLINK_SPINT1	-0.650964	0.37984	0.95	-1.39715	0.0952226	-1.71378	527	0.0871564	0.283258
OLINK_SPINT1	acute_cd8	13	OLINK_SPINT1	0.128371	0.213716	0.95	-0.297767	0.554509	0.600661	71	0.549978	0.780554
OLINK_SPINT1	acute_cd8	13	acuity_maxn:OLINK_SPINT1	-1.31816	0.703515	0.95	-2.72093	0.084609	-1.87368	71	0.0650905	0.283258
OLINK_SPINT2	acute_cd8	1	OLINK_SPINT2	-0.166245	0.0989311	0.95	-0.36049	0.0279995	-1.68041	685	0.0933328	0.202221
OLINK_SPINT2	acute_cd8	1	acuity_maxn:OLINK_SPINT2	-0.0723077	0.326399	0.95	-0.713171	0.568556	-0.221531	685	0.824745	0.893473
OLINK_SPINT2	acute_cd8	2	OLINK_SPINT2	-0.0777673	0.0761684	0.95	-0.227317	0.0717823	-1.02099	690	0.307616	0.571287
OLINK_SPINT2	acute_cd8	2	acuity_maxn:OLINK_SPINT2	0.304604	0.250187	0.95	-0.186616	0.795824	1.2175	690	0.223829	0.727341
OLINK_SPINT2	acute_cd8	3	OLINK_SPINT2	-0.0340393	0.0764348	0.95	-0.184112	0.116033	-0.445339	691	0.656215	0.960935
OLINK_SPINT2	acute_cd8	3	acuity_maxn:OLINK_SPINT2	0.255778	0.250988	0.95	-0.237012	0.748567	1.01908	691	0.308519	0.727341
OLINK_SPINT2	acute_cd8	4	OLINK_SPINT2	0.268349	0.0626883	0.95	0.145267	0.391432	4.28069	690	2.1269e-05	0.000138248
OLINK_SPINT2	acute_cd8	4	acuity_maxn:OLINK_SPINT2	-0.381621	0.205972	0.95	-0.786027	0.0227854	-1.85278	690	0.0643401	0.418211
OLINK_SPINT2	acute_cd8	5	OLINK_SPINT2	-0.104551	0.0555759	0.95	-0.213669	0.00456669	-1.88123	691	0.0603605	0.156937
OLINK_SPINT2	acute_cd8	5	acuity_maxn:OLINK_SPINT2	0.101042	0.182328	0.95	-0.256942	0.459026	0.554177	691	0.579637	0.837254
OLINK_SPINT2	acute_cd8	6	OLINK_SPINT2	-0.0140721	0.0785282	0.95	-0.168258	0.140114	-0.179199	683	0.857835	0.960935
OLINK_SPINT2	acute_cd8	6	acuity_maxn:OLINK_SPINT2	-0.14629	0.256132	0.95	-0.649191	0.35661	-0.571153	683	0.568084	0.837254
OLINK_SPINT2	acute_cd8	7	OLINK_SPINT2	-0.0112189	0.084324	0.95	-0.176786	0.154348	-0.133045	679	0.894197	0.960935
OLINK_SPINT2	acute_cd8	7	acuity_maxn:OLINK_SPINT2	0.0962245	0.27799	0.95	-0.449598	0.642047	0.346144	679	0.729341	0.861949
OLINK_SPINT2	acute_cd8	8	OLINK_SPINT2	0.319924	0.0727603	0.95	0.177061	0.462786	4.39695	679	1.274e-05	0.000138248
OLINK_SPINT2	acute_cd8	8	acuity_maxn:OLINK_SPINT2	-0.631512	0.238183	0.95	-1.09918	-0.163849	-2.65138	679	0.00820347	0.106645
OLINK_SPINT2	acute_cd8	9	OLINK_SPINT2	-0.00624622	0.127473	0.95	-0.256583	0.24409	-0.0490002	614	0.960935	0.960935
OLINK_SPINT2	acute_cd8	9	acuity_maxn:OLINK_SPINT2	-0.208994	0.470293	0.95	-1.13257	0.714583	-0.444392	614	0.656916	0.85399
OLINK_SPINT2	acute_cd8	10	OLINK_SPINT2	0.308394	0.109351	0.95	0.0936543	0.523134	2.82023	624	0.00495135	0.0214559
OLINK_SPINT2	acute_cd8	10	acuity_maxn:OLINK_SPINT2	0.0181383	0.372237	0.95	-0.71285	0.749127	0.048728	624	0.961152	0.961152
OLINK_SPINT2	acute_cd8	11	OLINK_SPINT2	-0.0152032	0.0846336	0.95	-0.181386	0.15098	-0.179636	661	0.857494	0.960935
OLINK_SPINT2	acute_cd8	11	acuity_maxn:OLINK_SPINT2	0.377929	0.283744	0.95	-0.179218	0.935077	1.33194	661	0.183339	0.727341
OLINK_SPINT2	acute_cd8	12	OLINK_SPINT2	-0.0125678	0.115665	0.95	-0.239789	0.214653	-0.108656	527	0.913516	0.960935
OLINK_SPINT2	acute_cd8	12	acuity_maxn:OLINK_SPINT2	-0.254732	0.404271	0.95	-1.04891	0.539449	-0.630101	527	0.528902	0.837254
OLINK_SPINT2	acute_cd8	13	OLINK_SPINT2	0.991911	0.40293	0.95	0.188492	1.79533	2.46175	71	0.0162569	0.0528349
OLINK_SPINT2	acute_cd8	13	acuity_maxn:OLINK_SPINT2	-0.92054	0.949715	0.95	-2.81422	0.973138	-0.96928	71	0.335696	0.727341
OLINK_SPOCK1	acute_cd8	1	OLINK_SPOCK1	-0.0468339	0.156904	0.95	-0.354905	0.261238	-0.298487	685	0.765422	0.90459
OLINK_SPOCK1	acute_cd8	1	acuity_maxn:OLINK_SPOCK1	-0.152045	0.530743	0.95	-1.19412	0.890033	-0.286475	685	0.774601	0.918003
OLINK_SPOCK1	acute_cd8	2	OLINK_SPOCK1	0.0627622	0.121653	0.95	-0.176092	0.301616	0.515913	690	0.606081	0.787905
OLINK_SPOCK1	acute_cd8	2	acuity_maxn:OLINK_SPOCK1	-0.298231	0.412416	0.95	-1.10797	0.511509	-0.723132	690	0.469844	0.918003
OLINK_SPOCK1	acute_cd8	3	OLINK_SPOCK1	-0.0122478	0.121672	0.95	-0.251139	0.226643	-0.100663	691	0.919847	0.962771
OLINK_SPOCK1	acute_cd8	3	acuity_maxn:OLINK_SPOCK1	0.064404	0.409935	0.95	-0.740464	0.869272	0.157108	691	0.875206	0.918003
OLINK_SPOCK1	acute_cd8	4	OLINK_SPOCK1	0.103917	0.100771	0.95	-0.093938	0.301772	1.03122	690	0.302801	0.656069
OLINK_SPOCK1	acute_cd8	4	acuity_maxn:OLINK_SPOCK1	0.210709	0.341423	0.95	-0.459645	0.881062	0.617148	690	0.537341	0.918003
OLINK_SPOCK1	acute_cd8	5	OLINK_SPOCK1	-0.187923	0.0882777	0.95	-0.361248	-0.0145983	-2.12877	691	0.0336263	0.225375
OLINK_SPOCK1	acute_cd8	5	acuity_maxn:OLINK_SPOCK1	0.360644	0.298467	0.95	-0.225367	0.946655	1.20832	691	0.227337	0.870767
OLINK_SPOCK1	acute_cd8	6	OLINK_SPOCK1	-0.267291	0.126296	0.95	-0.515266	-0.019316	-2.11639	683	0.0346731	0.225375
OLINK_SPOCK1	acute_cd8	6	acuity_maxn:OLINK_SPOCK1	-0.10466	0.42085	0.95	-0.930974	0.721655	-0.248687	683	0.803678	0.918003
OLINK_SPOCK1	acute_cd8	7	OLINK_SPOCK1	-0.190122	0.133828	0.95	-0.452889	0.072645	-1.42064	679	0.15588	0.426691
OLINK_SPOCK1	acute_cd8	7	acuity_maxn:OLINK_SPOCK1	0.471007	0.455633	0.95	-0.423612	1.36563	1.03374	679	0.301625	0.870767
OLINK_SPOCK1	acute_cd8	8	OLINK_SPOCK1	0.078719	0.117629	0.95	-0.152242	0.30968	0.669212	679	0.503588	0.787905
OLINK_SPOCK1	acute_cd8	8	acuity_maxn:OLINK_SPOCK1	-0.512152	0.398046	0.95	-1.2937	0.269397	-1.28667	679	0.198649	0.870767
OLINK_SPOCK1	acute_cd8	9	OLINK_SPOCK1	-0.177337	0.209363	0.95	-0.588491	0.233817	-0.847033	614	0.397307	0.737855
OLINK_SPOCK1	acute_cd8	9	acuity_maxn:OLINK_SPOCK1	0.339561	0.718088	0.95	-1.07065	1.74977	0.472868	614	0.636475	0.918003
OLINK_SPOCK1	acute_cd8	10	OLINK_SPOCK1	0.290788	0.172565	0.95	-0.0480901	0.629666	1.68509	624	0.0924703	0.400705
OLINK_SPOCK1	acute_cd8	10	acuity_maxn:OLINK_SPOCK1	0.724465	0.639941	0.95	-0.532234	1.98116	1.13208	624	0.258035	0.870767
OLINK_SPOCK1	acute_cd8	11	OLINK_SPOCK1	-0.188841	0.135572	0.95	-0.455045	0.0773627	-1.39292	661	0.164112	0.426691
OLINK_SPOCK1	acute_cd8	11	acuity_maxn:OLINK_SPOCK1	0.444369	0.460498	0.95	-0.459846	1.34858	0.964974	661	0.33491	0.870767
OLINK_SPOCK1	acute_cd8	12	OLINK_SPOCK1	0.00825707	0.176816	0.95	-0.339093	0.355607	0.0466987	527	0.962771	0.962771
OLINK_SPOCK1	acute_cd8	12	acuity_maxn:OLINK_SPOCK1	-0.158914	0.595021	0.95	-1.32782	1.00999	-0.267072	527	0.789518	0.918003
OLINK_SPOCK1	acute_cd8	13	OLINK_SPOCK1	0.249256	0.466031	0.95	-0.679984	1.1785	0.534849	71	0.594425	0.787905
OLINK_SPOCK1	acute_cd8	13	acuity_maxn:OLINK_SPOCK1	-0.137223	1.32818	0.95	-2.78555	2.5111	-0.103316	71	0.918003	0.918003
OLINK_SPON1	acute_cd8	1	OLINK_SPON1	-0.311131	0.0820038	0.95	-0.47214	-0.150122	-3.7941	685	0.000161287	0.00104836
OLINK_SPON1	acute_cd8	1	acuity_maxn:OLINK_SPON1	0.137815	0.255328	0.95	-0.363505	0.639135	0.539756	685	0.589541	0.766403
OLINK_SPON1	acute_cd8	2	OLINK_SPON1	-0.0180053	0.0640654	0.95	-0.143792	0.107781	-0.281046	690	0.778759	0.843656
OLINK_SPON1	acute_cd8	2	acuity_maxn:OLINK_SPON1	0.00987111	0.198675	0.95	-0.380209	0.399951	0.0496847	690	0.960388	0.960388
OLINK_SPON1	acute_cd8	3	OLINK_SPON1	-0.187737	0.0639229	0.95	-0.313243	-0.0622305	-2.93693	691	0.00342508	0.014842
OLINK_SPON1	acute_cd8	3	acuity_maxn:OLINK_SPON1	0.414172	0.197943	0.95	0.0255294	0.802815	2.09238	691	0.0367691	0.253096
OLINK_SPON1	acute_cd8	4	OLINK_SPON1	0.148647	0.0530635	0.95	0.044462	0.252833	2.80131	690	0.00523213	0.0170044
OLINK_SPON1	acute_cd8	4	acuity_maxn:OLINK_SPON1	-0.14242	0.16423	0.95	-0.464871	0.18003	-0.867201	690	0.386133	0.766403
OLINK_SPON1	acute_cd8	5	OLINK_SPON1	-0.0901388	0.0466903	0.95	-0.181811	0.00153301	-1.93057	691	0.0539452	0.140257
OLINK_SPON1	acute_cd8	5	acuity_maxn:OLINK_SPON1	0.1011	0.144462	0.95	-0.182537	0.384737	0.699835	691	0.484266	0.766403
OLINK_SPON1	acute_cd8	6	OLINK_SPON1	0.0572466	0.0659133	0.95	-0.0721705	0.186664	0.868514	683	0.385418	0.666296
OLINK_SPON1	acute_cd8	6	acuity_maxn:OLINK_SPON1	-0.144122	0.203222	0.95	-0.543138	0.254894	-0.709183	683	0.478453	0.766403
OLINK_SPON1	acute_cd8	7	OLINK_SPON1	0.0522686	0.0709056	0.95	-0.086952	0.191489	0.737157	679	0.461282	0.666296
OLINK_SPON1	acute_cd8	7	acuity_maxn:OLINK_SPON1	-0.230839	0.223239	0.95	-0.669161	0.207482	-1.03405	679	0.301483	0.766403
OLINK_SPON1	acute_cd8	8	OLINK_SPON1	0.272917	0.0610234	0.95	0.1531	0.392734	4.47233	679	9.06812e-06	0.000117886
OLINK_SPON1	acute_cd8	8	acuity_maxn:OLINK_SPON1	-0.391268	0.189123	0.95	-0.762604	-0.0199314	-2.06885	679	0.0389378	0.253096
OLINK_SPON1	acute_cd8	9	OLINK_SPON1	-0.0675694	0.107302	0.95	-0.278293	0.143154	-0.629713	614	0.529117	0.687852
OLINK_SPON1	acute_cd8	9	acuity_maxn:OLINK_SPON1	0.357713	0.338577	0.95	-0.307197	1.02262	1.05652	614	0.291147	0.766403
OLINK_SPON1	acute_cd8	10	OLINK_SPON1	0.108206	0.0920195	0.95	-0.0724999	0.288911	1.1759	624	0.240084	0.520182
OLINK_SPON1	acute_cd8	10	acuity_maxn:OLINK_SPON1	-0.0778279	0.306388	0.95	-0.679504	0.523849	-0.254017	624	0.799566	0.866196
OLINK_SPON1	acute_cd8	11	OLINK_SPON1	-0.00982238	0.0715957	0.95	-0.150405	0.13076	-0.137192	661	0.890921	0.890921
OLINK_SPON1	acute_cd8	11	acuity_maxn:OLINK_SPON1	0.0835045	0.22629	0.95	-0.36083	0.527839	0.369015	661	0.712235	0.841732
OLINK_SPON1	acute_cd8	12	OLINK_SPON1	0.0304833	0.0916247	0.95	-0.149511	0.210478	0.332698	527	0.739495	0.843656
OLINK_SPON1	acute_cd8	12	acuity_maxn:OLINK_SPON1	-0.172155	0.278231	0.95	-0.718733	0.374422	-0.61875	527	0.536348	0.766403
OLINK_SPON1	acute_cd8	13	OLINK_SPON1	0.202629	0.246468	0.95	-0.288813	0.694072	0.822133	71	0.413754	0.666296
OLINK_SPON1	acute_cd8	13	acuity_maxn:OLINK_SPON1	0.702621	0.663957	0.95	-0.621272	2.02651	1.05823	71	0.293537	0.766403
OLINK_SPON2	acute_cd8	1	OLINK_SPON2	-0.110569	0.076601	0.95	-0.26097	0.0398324	-1.44343	685	0.149355	0.388323
OLINK_SPON2	acute_cd8	1	acuity_maxn:OLINK_SPON2	-0.0836807	0.254435	0.95	-0.583247	0.415886	-0.328888	685	0.742341	0.877312
OLINK_SPON2	acute_cd8	2	OLINK_SPON2	-0.0399723	0.0592274	0.95	-0.15626	0.0763153	-0.674895	690	0.499968	0.590872
OLINK_SPON2	acute_cd8	2	acuity_maxn:OLINK_SPON2	-0.087384	0.195345	0.95	-0.470925	0.296157	-0.447333	690	0.654775	0.851208
OLINK_SPON2	acute_cd8	3	OLINK_SPON2	-0.0212434	0.0592619	0.95	-0.137598	0.0951116	-0.358466	691	0.720104	0.780113
OLINK_SPON2	acute_cd8	3	acuity_maxn:OLINK_SPON2	0.295058	0.195676	0.95	-0.0891333	0.67925	1.50789	691	0.13204	0.400692
OLINK_SPON2	acute_cd8	4	OLINK_SPON2	0.116174	0.0491333	0.95	0.0197052	0.212642	2.36446	690	0.0183321	0.0595794
OLINK_SPON2	acute_cd8	4	acuity_maxn:OLINK_SPON2	-0.00990831	0.161649	0.95	-0.327291	0.307474	-0.0612953	690	0.951142	0.951142
OLINK_SPON2	acute_cd8	5	OLINK_SPON2	-0.139285	0.0429386	0.95	-0.223591	-0.054979	-3.24381	691	0.00123619	0.0160705
OLINK_SPON2	acute_cd8	5	acuity_maxn:OLINK_SPON2	0.145477	0.141372	0.95	-0.132093	0.423047	1.02904	691	0.303821	0.582621
OLINK_SPON2	acute_cd8	6	OLINK_SPON2	0.0603914	0.0609395	0.95	-0.0592597	0.180043	0.991007	683	0.322033	0.590872
OLINK_SPON2	acute_cd8	6	acuity_maxn:OLINK_SPON2	-0.201085	0.199451	0.95	-0.592696	0.190526	-1.00819	683	0.313719	0.582621
OLINK_SPON2	acute_cd8	7	OLINK_SPON2	-0.0483935	0.0654257	0.95	-0.176855	0.0800675	-0.739671	679	0.459755	0.590872
OLINK_SPON2	acute_cd8	7	acuity_maxn:OLINK_SPON2	0.416195	0.217913	0.95	-0.0116706	0.84406	1.90991	679	0.0565661	0.24512
OLINK_SPON2	acute_cd8	8	OLINK_SPON2	0.142629	0.0573281	0.95	0.0300675	0.255191	2.48795	679	0.0130871	0.0595794
OLINK_SPON2	acute_cd8	8	acuity_maxn:OLINK_SPON2	-0.428285	0.188067	0.95	-0.797548	-0.0590218	-2.2773	679	0.0230786	0.150011
OLINK_SPON2	acute_cd8	9	OLINK_SPON2	-0.0693581	0.0990086	0.95	-0.263795	0.125079	-0.700526	614	0.483864	0.590872
OLINK_SPON2	acute_cd8	9	acuity_maxn:OLINK_SPON2	0.274855	0.338693	0.95	-0.390283	0.939993	0.811516	614	0.417384	0.678248
OLINK_SPON2	acute_cd8	10	OLINK_SPON2	-0.0683228	0.085297	0.95	-0.235827	0.0991811	-0.800999	624	0.423437	0.590872
OLINK_SPON2	acute_cd8	10	acuity_maxn:OLINK_SPON2	0.778861	0.293329	0.95	0.202831	1.35489	2.65525	624	0.00812724	0.105654
OLINK_SPON2	acute_cd8	11	OLINK_SPON2	-0.0646556	0.0663614	0.95	-0.19496	0.065649	-0.974295	661	0.330266	0.590872
OLINK_SPON2	acute_cd8	11	acuity_maxn:OLINK_SPON2	0.311747	0.218495	0.95	-0.117281	0.740774	1.42679	661	0.154112	0.400692
OLINK_SPON2	acute_cd8	12	OLINK_SPON2	0.0193097	0.0832422	0.95	-0.144218	0.182837	0.231971	527	0.816651	0.816651
OLINK_SPON2	acute_cd8	12	acuity_maxn:OLINK_SPON2	-0.0671494	0.282774	0.95	-0.622651	0.488353	-0.237467	527	0.812387	0.880086
OLINK_SPON2	acute_cd8	13	OLINK_SPON2	0.599574	0.238422	0.95	0.124175	1.07497	2.51476	71	0.0141778	0.0595794
OLINK_SPON2	acute_cd8	13	acuity_maxn:OLINK_SPON2	-0.389183	0.605205	0.95	-1.59593	0.817561	-0.64306	71	0.522257	0.754371
OLINK_SPP1	acute_cd8	1	OLINK_SPP1	-0.0153499	0.0596712	0.95	-0.13251	0.101811	-0.257241	685	0.79707	0.893172
OLINK_SPP1	acute_cd8	1	acuity_maxn:OLINK_SPP1	-0.0409287	0.210366	0.95	-0.453968	0.372111	-0.19456	685	0.845795	0.845795
OLINK_SPP1	acute_cd8	2	OLINK_SPP1	-0.0464227	0.0459738	0.95	-0.136688	0.0438426	-1.00976	690	0.312962	0.789873
OLINK_SPP1	acute_cd8	2	acuity_maxn:OLINK_SPP1	-0.258169	0.162319	0.95	-0.576867	0.0605289	-1.59051	690	0.112179	0.291665
OLINK_SPP1	acute_cd8	3	OLINK_SPP1	-0.0336656	0.0461453	0.95	-0.124267	0.0569362	-0.729556	691	0.465909	0.789873
OLINK_SPP1	acute_cd8	3	acuity_maxn:OLINK_SPP1	0.375443	0.162709	0.95	0.0559799	0.694905	2.30745	691	0.0213243	0.138608
OLINK_SPP1	acute_cd8	4	OLINK_SPP1	0.0712304	0.0383139	0.95	-0.00399536	0.146456	1.85913	690	0.0634345	0.206162
OLINK_SPP1	acute_cd8	4	acuity_maxn:OLINK_SPP1	0.0801113	0.135145	0.95	-0.185234	0.345457	0.592779	690	0.553523	0.690173
OLINK_SPP1	acute_cd8	5	OLINK_SPP1	-0.0705043	0.0335587	0.95	-0.136394	-0.00461493	-2.10092	691	0.0360096	0.165229
OLINK_SPP1	acute_cd8	5	acuity_maxn:OLINK_SPP1	-0.0559443	0.118528	0.95	-0.288663	0.176775	-0.47199	691	0.637083	0.690173
OLINK_SPP1	acute_cd8	6	OLINK_SPP1	0.0105583	0.0475589	0.95	-0.0828209	0.103938	0.222005	683	0.824377	0.893172
OLINK_SPP1	acute_cd8	6	acuity_maxn:OLINK_SPP1	-0.162574	0.16677	0.95	-0.490017	0.164869	-0.97484	683	0.329985	0.612829
OLINK_SPP1	acute_cd8	7	OLINK_SPP1	-0.0355508	0.0510094	0.95	-0.135706	0.0646044	-0.696945	679	0.486076	0.789873
OLINK_SPP1	acute_cd8	7	acuity_maxn:OLINK_SPP1	0.251397	0.180923	0.95	-0.103838	0.606633	1.38953	679	0.165128	0.357778
OLINK_SPP1	acute_cd8	8	OLINK_SPP1	0.104168	0.0445426	0.95	0.0167097	0.191625	2.3386	679	0.0196452	0.165229
OLINK_SPP1	acute_cd8	8	acuity_maxn:OLINK_SPP1	-0.317439	0.156428	0.95	-0.62458	-0.0102976	-2.02929	679	0.042818	0.185545
OLINK_SPP1	acute_cd8	9	OLINK_SPP1	-0.0172399	0.0776923	0.95	-0.169815	0.135335	-0.221899	614	0.824466	0.893172
OLINK_SPP1	acute_cd8	9	acuity_maxn:OLINK_SPP1	0.151516	0.277172	0.95	-0.392803	0.695835	0.54665	614	0.584818	0.690173
OLINK_SPP1	acute_cd8	10	OLINK_SPP1	0.00802982	0.066659	0.95	-0.122873	0.138933	0.120461	624	0.904157	0.904157
OLINK_SPP1	acute_cd8	10	acuity_maxn:OLINK_SPP1	0.630158	0.242744	0.95	0.153465	1.10685	2.59598	624	0.00965411	0.125503
OLINK_SPP1	acute_cd8	11	OLINK_SPP1	-0.029562	0.0515511	0.95	-0.130786	0.0716616	-0.573451	661	0.566534	0.818327
OLINK_SPP1	acute_cd8	11	acuity_maxn:OLINK_SPP1	0.327098	0.181142	0.95	-0.0285855	0.682782	1.80575	661	0.0714118	0.232088
OLINK_SPP1	acute_cd8	12	OLINK_SPP1	0.0522343	0.0677215	0.95	-0.0808031	0.185272	0.771309	527	0.440869	0.789873
OLINK_SPP1	acute_cd8	12	acuity_maxn:OLINK_SPP1	-0.151583	0.2344	0.95	-0.612057	0.30889	-0.646686	527	0.518117	0.690173
OLINK_SPP1	acute_cd8	13	OLINK_SPP1	0.394793	0.186853	0.95	0.0222198	0.767367	2.11286	71	0.0381298	0.165229
OLINK_SPP1	acute_cd8	13	acuity_maxn:OLINK_SPP1	0.403032	0.487276	0.95	-0.568568	1.37463	0.827113	71	0.410944	0.667784
OLINK_SPRY2	acute_cd8	1	OLINK_SPRY2	0.0153744	0.0442137	0.95	-0.0714363	0.102185	0.347729	685	0.72815	0.72815
OLINK_SPRY2	acute_cd8	1	acuity_maxn:OLINK_SPRY2	-0.0937778	0.182117	0.95	-0.451352	0.263797	-0.514931	685	0.606767	0.966371
OLINK_SPRY2	acute_cd8	2	OLINK_SPRY2	-0.0852224	0.0342443	0.95	-0.152458	-0.017987	-2.48866	690	0.0130571	0.0565809
OLINK_SPRY2	acute_cd8	2	acuity_maxn:OLINK_SPRY2	0.00369384	0.141215	0.95	-0.273569	0.280957	0.0261575	690	0.979139	0.979139
OLINK_SPRY2	acute_cd8	3	OLINK_SPRY2	0.037089	0.0343706	0.95	-0.0303943	0.104572	1.07909	691	0.280924	0.575704
OLINK_SPRY2	acute_cd8	3	acuity_maxn:OLINK_SPRY2	-0.019226	0.141597	0.95	-0.297238	0.258786	-0.13578	691	0.892035	0.966371
OLINK_SPRY2	acute_cd8	4	OLINK_SPRY2	0.0975321	0.0282544	0.95	0.0420572	0.153007	3.45192	690	0.000590555	0.00767721
OLINK_SPRY2	acute_cd8	4	acuity_maxn:OLINK_SPRY2	0.0334315	0.116482	0.95	-0.195271	0.262134	0.28701	690	0.774191	0.966371
OLINK_SPRY2	acute_cd8	5	OLINK_SPRY2	-0.071101	0.024897	0.95	-0.119984	-0.022218	-2.8558	691	0.00442169	0.028741
OLINK_SPRY2	acute_cd8	5	acuity_maxn:OLINK_SPRY2	0.0195603	0.102447	0.95	-0.181585	0.220705	0.190931	691	0.848636	0.966371
OLINK_SPRY2	acute_cd8	6	OLINK_SPRY2	0.0509467	0.0350591	0.95	-0.0178897	0.119783	1.45317	683	0.146636	0.476568
OLINK_SPRY2	acute_cd8	6	acuity_maxn:OLINK_SPRY2	-0.0590884	0.144643	0.95	-0.343087	0.22491	-0.408511	683	0.683026	0.966371
OLINK_SPRY2	acute_cd8	7	OLINK_SPRY2	0.0384267	0.0378218	0.95	-0.0358351	0.112689	1.01599	679	0.309995	0.575704
OLINK_SPRY2	acute_cd8	7	acuity_maxn:OLINK_SPRY2	0.0275139	0.15727	0.95	-0.281281	0.336308	0.174947	679	0.861174	0.966371
OLINK_SPRY2	acute_cd8	8	OLINK_SPRY2	0.0221337	0.0332533	0.95	-0.0431579	0.0874253	0.665609	679	0.505887	0.713401
OLINK_SPRY2	acute_cd8	8	acuity_maxn:OLINK_SPRY2	-0.179869	0.136951	0.95	-0.448767	0.0890289	-1.31338	679	0.189497	0.966371
OLINK_SPRY2	acute_cd8	9	OLINK_SPRY2	-0.0638586	0.0571046	0.95	-0.176003	0.0482855	-1.11827	614	0.263887	0.575704
OLINK_SPRY2	acute_cd8	9	acuity_maxn:OLINK_SPRY2	0.280985	0.238667	0.95	-0.187718	0.749689	1.17731	614	0.239528	0.966371
OLINK_SPRY2	acute_cd8	10	OLINK_SPRY2	0.0294519	0.0490922	0.95	-0.066954	0.125858	0.599931	624	0.54877	0.713401
OLINK_SPRY2	acute_cd8	10	acuity_maxn:OLINK_SPRY2	0.138803	0.206662	0.95	-0.267034	0.544639	0.671641	624	0.502061	0.966371
OLINK_SPRY2	acute_cd8	11	OLINK_SPRY2	-0.0174876	0.0381876	0.95	-0.0924712	0.057496	-0.457939	661	0.647147	0.72815
OLINK_SPRY2	acute_cd8	11	acuity_maxn:OLINK_SPRY2	0.0412355	0.158854	0.95	-0.270684	0.353155	0.259581	661	0.795268	0.966371
OLINK_SPRY2	acute_cd8	12	OLINK_SPRY2	-0.0373534	0.0473838	0.95	-0.130438	0.0557309	-0.788316	527	0.430866	0.700158
OLINK_SPRY2	acute_cd8	12	acuity_maxn:OLINK_SPRY2	-0.111328	0.202117	0.95	-0.508381	0.285726	-0.55081	527	0.581998	0.966371
OLINK_SPRY2	acute_cd8	13	OLINK_SPRY2	0.0397599	0.108387	0.95	-0.176358	0.255877	0.366833	71	0.714835	0.72815
OLINK_SPRY2	acute_cd8	13	acuity_maxn:OLINK_SPRY2	-0.274545	0.415178	0.95	-1.10239	0.553296	-0.661272	71	0.510578	0.966371
OLINK_SRC	acute_cd8	1	OLINK_SRC	-0.00294245	0.0440276	0.95	-0.0893877	0.0835028	-0.0668318	685	0.946735	0.946735
OLINK_SRC	acute_cd8	1	acuity_maxn:OLINK_SRC	-0.0790972	0.17869	0.95	-0.429944	0.27175	-0.442649	685	0.658159	0.966374
OLINK_SRC	acute_cd8	2	OLINK_SRC	-0.0778147	0.0340108	0.95	-0.144592	-0.0110376	-2.28794	690	0.0224427	0.0972515
OLINK_SRC	acute_cd8	2	acuity_maxn:OLINK_SRC	-0.00582395	0.138101	0.95	-0.276972	0.265324	-0.0421717	690	0.966374	0.966374
OLINK_SRC	acute_cd8	3	OLINK_SRC	0.0428786	0.0342132	0.95	-0.0242957	0.110053	1.25328	691	0.210529	0.547376
OLINK_SRC	acute_cd8	3	acuity_maxn:OLINK_SRC	-0.0150351	0.138765	0.95	-0.287486	0.257416	-0.108349	691	0.91375	0.966374
OLINK_SRC	acute_cd8	4	OLINK_SRC	0.102124	0.0280551	0.95	0.0470408	0.157208	3.64014	690	0.000292865	0.00380724
OLINK_SRC	acute_cd8	4	acuity_maxn:OLINK_SRC	0.0679175	0.113789	0.95	-0.155497	0.291332	0.59687	690	0.55079	0.966374
OLINK_SRC	acute_cd8	5	OLINK_SRC	-0.0666377	0.0247815	0.95	-0.115294	-0.0179818	-2.68902	691	0.0073391	0.0477041
OLINK_SRC	acute_cd8	5	acuity_maxn:OLINK_SRC	-0.025426	0.100499	0.95	-0.222746	0.171894	-0.252997	691	0.800346	0.966374
OLINK_SRC	acute_cd8	6	OLINK_SRC	0.0399246	0.0349458	0.95	-0.0286895	0.108539	1.14247	683	0.253658	0.549592
OLINK_SRC	acute_cd8	6	acuity_maxn:OLINK_SRC	-0.0689304	0.141843	0.95	-0.347431	0.20957	-0.485963	683	0.627149	0.966374
OLINK_SRC	acute_cd8	7	OLINK_SRC	0.065136	0.0376376	0.95	-0.00876413	0.139036	1.73061	679	0.083976	0.272922
OLINK_SRC	acute_cd8	7	acuity_maxn:OLINK_SRC	-0.0714687	0.155374	0.95	-0.37654	0.233602	-0.459979	679	0.645679	0.966374
OLINK_SRC	acute_cd8	8	OLINK_SRC	0.0139913	0.0330896	0.95	-0.050979	0.0789616	0.422831	679	0.672553	0.822176
OLINK_SRC	acute_cd8	8	acuity_maxn:OLINK_SRC	-0.0966782	0.134008	0.95	-0.359799	0.166442	-0.721434	679	0.470891	0.966374
OLINK_SRC	acute_cd8	9	OLINK_SRC	-0.0464222	0.0570032	0.95	-0.158367	0.0655227	-0.814378	614	0.415744	0.689578
OLINK_SRC	acute_cd8	9	acuity_maxn:OLINK_SRC	0.405355	0.23686	0.95	-0.0598	0.87051	1.71137	614	0.0875186	0.966374
OLINK_SRC	acute_cd8	10	OLINK_SRC	0.0190948	0.0487948	0.95	-0.076727	0.114917	0.391329	624	0.695687	0.822176
OLINK_SRC	acute_cd8	10	acuity_maxn:OLINK_SRC	0.0408409	0.202882	0.95	-0.357573	0.439255	0.201303	624	0.840527	0.966374
OLINK_SRC	acute_cd8	11	OLINK_SRC	-0.0167071	0.03802	0.95	-0.0913617	0.0579474	-0.43943	661	0.660493	0.822176
OLINK_SRC	acute_cd8	11	acuity_maxn:OLINK_SRC	-0.0546064	0.155086	0.95	-0.359128	0.249915	-0.352103	661	0.724873	0.966374
OLINK_SRC	acute_cd8	12	OLINK_SRC	-0.0381654	0.0477361	0.95	-0.131942	0.055611	-0.799509	527	0.424356	0.689578
OLINK_SRC	acute_cd8	12	acuity_maxn:OLINK_SRC	-0.145541	0.205816	0.95	-0.549861	0.258779	-0.707142	527	0.479791	0.966374
OLINK_SRC	acute_cd8	13	OLINK_SRC	0.0205889	0.114123	0.95	-0.206966	0.248144	0.180409	71	0.857345	0.928791
OLINK_SRC	acute_cd8	13	acuity_maxn:OLINK_SRC	-0.381479	0.43054	0.95	-1.23995	0.476993	-0.886048	71	0.378583	0.966374
OLINK_SRP14	acute_cd8	1	OLINK_SRP14	0.0992291	0.0738713	0.95	-0.0458121	0.24427	1.34327	685	0.179629	0.291897
OLINK_SRP14	acute_cd8	1	acuity_maxn:OLINK_SRP14	0.0311703	0.281009	0.95	-0.520572	0.582912	0.110923	685	0.91171	0.987686
OLINK_SRP14	acute_cd8	2	OLINK_SRP14	0.0424259	0.0573087	0.95	-0.0700943	0.154946	0.740306	690	0.459366	0.597176
OLINK_SRP14	acute_cd8	2	acuity_maxn:OLINK_SRP14	-0.00319088	0.215041	0.95	-0.425404	0.419022	-0.0148385	690	0.988165	0.988165
OLINK_SRP14	acute_cd8	3	OLINK_SRP14	-0.0593056	0.0574935	0.95	-0.172189	0.0535773	-1.03152	691	0.302658	0.437173
OLINK_SRP14	acute_cd8	3	acuity_maxn:OLINK_SRP14	0.0937702	0.214828	0.95	-0.328024	0.515564	0.436489	691	0.662618	0.957115
OLINK_SRP14	acute_cd8	4	OLINK_SRP14	0.113418	0.0475706	0.95	0.0200171	0.206818	2.3842	690	0.0173858	0.225365
OLINK_SRP14	acute_cd8	4	acuity_maxn:OLINK_SRP14	0.0557388	0.177556	0.95	-0.292875	0.404353	0.313923	690	0.753674	0.966432
OLINK_SRP14	acute_cd8	5	OLINK_SRP14	-0.0884894	0.0418122	0.95	-0.170584	-0.00639525	-2.11635	691	0.0346716	0.225365
OLINK_SRP14	acute_cd8	5	acuity_maxn:OLINK_SRP14	0.11645	0.156445	0.95	-0.190715	0.423614	0.744349	691	0.456918	0.848563
OLINK_SRP14	acute_cd8	6	OLINK_SRP14	0.087912	0.0594134	0.95	-0.0287429	0.204567	1.47967	683	0.139424	0.291897
OLINK_SRP14	acute_cd8	6	acuity_maxn:OLINK_SRP14	-0.228147	0.219983	0.95	-0.660072	0.203777	-1.03711	683	0.30005	0.752347
OLINK_SRP14	acute_cd8	7	OLINK_SRP14	-0.00846841	0.0635174	0.95	-0.133183	0.116246	-0.133324	679	0.893976	0.893976
OLINK_SRP14	acute_cd8	7	acuity_maxn:OLINK_SRP14	0.148662	0.243281	0.95	-0.329012	0.626336	0.611069	679	0.541358	0.879707
OLINK_SRP14	acute_cd8	8	OLINK_SRP14	0.0870254	0.0556425	0.95	-0.0222266	0.196277	1.56401	679	0.118281	0.291897
OLINK_SRP14	acute_cd8	8	acuity_maxn:OLINK_SRP14	-0.250764	0.206963	0.95	-0.657128	0.155599	-1.21164	679	0.226071	0.752347
OLINK_SRP14	acute_cd8	9	OLINK_SRP14	-0.128663	0.0957275	0.95	-0.316656	0.0593298	-1.34406	614	0.179426	0.291897
OLINK_SRP14	acute_cd8	9	acuity_maxn:OLINK_SRP14	0.360733	0.377984	0.95	-0.381565	1.10303	0.954361	614	0.340276	0.752347
OLINK_SRP14	acute_cd8	10	OLINK_SRP14	-0.140289	0.0824407	0.95	-0.302184	0.0216058	-1.7017	624	0.0893105	0.291897
OLINK_SRP14	acute_cd8	10	acuity_maxn:OLINK_SRP14	0.699375	0.326663	0.95	0.0578828	1.34087	2.14097	624	0.0326635	0.424625
OLINK_SRP14	acute_cd8	11	OLINK_SRP14	-0.0293259	0.0643895	0.95	-0.155759	0.0971067	-0.455446	661	0.648938	0.766927
OLINK_SRP14	acute_cd8	11	acuity_maxn:OLINK_SRP14	0.283242	0.243115	0.95	-0.194129	0.760614	1.16505	661	0.244417	0.752347
OLINK_SRP14	acute_cd8	12	OLINK_SRP14	0.0215326	0.0876193	0.95	-0.150593	0.193659	0.245752	527	0.80597	0.873134
OLINK_SRP14	acute_cd8	12	acuity_maxn:OLINK_SRP14	0.318017	0.338027	0.95	-0.346029	0.982063	0.940803	527	0.347237	0.752347
OLINK_SRP14	acute_cd8	13	OLINK_SRP14	0.325535	0.227258	0.95	-0.127605	0.778676	1.43244	71	0.156405	0.291897
OLINK_SRP14	acute_cd8	13	acuity_maxn:OLINK_SRP14	-0.161914	0.700028	0.95	-1.55773	1.2339	-0.231296	71	0.81775	0.966432
OLINK_SRPK2	acute_cd8	1	OLINK_SRPK2	0.0624402	0.100657	0.95	-0.135193	0.260074	0.620325	685	0.53525	0.671178
OLINK_SRPK2	acute_cd8	1	acuity_maxn:OLINK_SRPK2	-0.228914	0.420125	0.95	-1.0538	0.595974	-0.544871	685	0.58602	0.980643
OLINK_SRPK2	acute_cd8	2	OLINK_SRPK2	-0.132786	0.0777673	0.95	-0.285475	0.0199029	-1.70748	690	0.0881829	0.335558
OLINK_SRPK2	acute_cd8	2	acuity_maxn:OLINK_SRPK2	0.0091126	0.320253	0.95	-0.619675	0.6379	0.0284544	690	0.977308	0.980643
OLINK_SRPK2	acute_cd8	3	OLINK_SRPK2	0.0565632	0.0783813	0.95	-0.0973309	0.210457	0.721641	691	0.470759	0.671178
OLINK_SRPK2	acute_cd8	3	acuity_maxn:OLINK_SRPK2	0.00784603	0.323255	0.95	-0.626834	0.642526	0.0242719	691	0.980643	0.980643
OLINK_SRPK2	acute_cd8	4	OLINK_SRPK2	0.240714	0.0640297	0.95	0.114998	0.366431	3.75941	690	0.000184739	0.00240161
OLINK_SRPK2	acute_cd8	4	acuity_maxn:OLINK_SRPK2	0.167708	0.263557	0.95	-0.349761	0.685178	0.636327	690	0.524774	0.980643
OLINK_SRPK2	acute_cd8	5	OLINK_SRPK2	-0.145499	0.0567288	0.95	-0.256881	-0.0341175	-2.56482	691	0.0105331	0.068465
OLINK_SRPK2	acute_cd8	5	acuity_maxn:OLINK_SRPK2	0.045942	0.233523	0.95	-0.412559	0.504443	0.196734	691	0.844094	0.980643
OLINK_SRPK2	acute_cd8	6	OLINK_SRPK2	0.106059	0.0798275	0.95	-0.0506776	0.262796	1.3286	683	0.184422	0.479497
OLINK_SRPK2	acute_cd8	6	acuity_maxn:OLINK_SRPK2	0.0552227	0.328154	0.95	-0.589089	0.699535	0.168283	683	0.866411	0.980643
OLINK_SRPK2	acute_cd8	7	OLINK_SRPK2	0.140705	0.0862428	0.95	-0.0286296	0.31004	1.6315	679	0.103249	0.335558
OLINK_SRPK2	acute_cd8	7	acuity_maxn:OLINK_SRPK2	-0.116299	0.363449	0.95	-0.829918	0.59732	-0.319987	679	0.749077	0.980643
OLINK_SRPK2	acute_cd8	8	OLINK_SRPK2	0.0776588	0.0754357	0.95	-0.0704564	0.225774	1.02947	679	0.303625	0.657854
OLINK_SRPK2	acute_cd8	8	acuity_maxn:OLINK_SRPK2	-0.32628	0.309895	0.95	-0.934748	0.282188	-1.05287	679	0.292774	0.980643
OLINK_SRPK2	acute_cd8	9	OLINK_SRPK2	-0.0790088	0.128941	0.95	-0.332228	0.17421	-0.612751	614	0.540268	0.671178
OLINK_SRPK2	acute_cd8	9	acuity_maxn:OLINK_SRPK2	0.552357	0.564148	0.95	-0.555536	1.66025	0.9791	614	0.327916	0.980643
OLINK_SRPK2	acute_cd8	10	OLINK_SRPK2	-0.0151954	0.110342	0.95	-0.231883	0.201492	-0.137711	624	0.890513	0.890513
OLINK_SRPK2	acute_cd8	10	acuity_maxn:OLINK_SRPK2	0.52136	0.473007	0.95	-0.407518	1.45024	1.10223	624	0.270789	0.980643
OLINK_SRPK2	acute_cd8	11	OLINK_SRPK2	-0.0384258	0.0867197	0.95	-0.208705	0.131853	-0.443103	661	0.657836	0.712656
OLINK_SRPK2	acute_cd8	11	acuity_maxn:OLINK_SRPK2	0.304823	0.359476	0.95	-0.401028	1.01068	0.847967	661	0.396763	0.980643
OLINK_SRPK2	acute_cd8	12	OLINK_SRPK2	-0.0695165	0.121643	0.95	-0.308482	0.169449	-0.571478	527	0.56792	0.671178
OLINK_SRPK2	acute_cd8	12	acuity_maxn:OLINK_SRPK2	0.129137	0.547671	0.95	-0.946749	1.20502	0.235794	527	0.813684	0.980643
OLINK_SRPK2	acute_cd8	13	OLINK_SRPK2	0.210755	0.316914	0.95	-0.421153	0.842662	0.665023	71	0.50819	0.671178
OLINK_SRPK2	acute_cd8	13	acuity_maxn:OLINK_SRPK2	0.434675	1.21661	0.95	-1.99117	2.86052	0.357285	71	0.721938	0.980643
OLINK_SSB	acute_cd8	1	OLINK_SSB	0.160607	0.102676	0.95	-0.0409898	0.362203	1.56422	685	0.118229	0.768486
OLINK_SSB	acute_cd8	1	acuity_maxn:OLINK_SSB	0.607331	0.352663	0.95	-0.0850998	1.29976	1.72213	685	0.0854979	0.422302
OLINK_SSB	acute_cd8	2	OLINK_SSB	0.0699764	0.0795657	0.95	-0.0862436	0.226196	0.879479	690	0.379448	0.989683
OLINK_SSB	acute_cd8	2	acuity_maxn:OLINK_SSB	0.31333	0.270915	0.95	-0.218586	0.845246	1.15657	690	0.24785	0.513803
OLINK_SSB	acute_cd8	3	OLINK_SSB	-0.0158602	0.0800145	0.95	-0.172961	0.14124	-0.198217	691	0.842933	0.989683
OLINK_SSB	acute_cd8	3	acuity_maxn:OLINK_SSB	-0.175411	0.272323	0.95	-0.710091	0.359268	-0.644131	691	0.519704	0.750684
OLINK_SSB	acute_cd8	4	OLINK_SSB	0.0499666	0.0663854	0.95	-0.0803751	0.180308	0.752674	690	0.451902	0.989683
OLINK_SSB	acute_cd8	4	acuity_maxn:OLINK_SSB	-0.277415	0.22626	0.95	-0.721656	0.166826	-1.22609	690	0.220583	0.513803
OLINK_SSB	acute_cd8	5	OLINK_SSB	0.000751107	0.0580664	0.95	-0.113257	0.114759	0.0129353	691	0.989683	0.989683
OLINK_SSB	acute_cd8	5	acuity_maxn:OLINK_SSB	0.453384	0.197579	0.95	0.0654568	0.84131	2.2947	691	0.0220494	0.286642
OLINK_SSB	acute_cd8	6	OLINK_SSB	-0.152761	0.0820964	0.95	-0.313953	0.00843036	-1.86075	683	0.0632083	0.768486
OLINK_SSB	acute_cd8	6	acuity_maxn:OLINK_SSB	-0.460024	0.27719	0.95	-1.00427	0.0842227	-1.6596	683	0.0974543	0.422302
OLINK_SSB	acute_cd8	7	OLINK_SSB	-0.029167	0.0889405	0.95	-0.203799	0.145464	-0.327939	679	0.743059	0.989683
OLINK_SSB	acute_cd8	7	acuity_maxn:OLINK_SSB	0.0585742	0.303488	0.95	-0.537314	0.654463	0.193003	679	0.847014	0.917599
OLINK_SSB	acute_cd8	8	OLINK_SSB	-0.051375	0.07708	0.95	-0.202719	0.0999689	-0.666515	679	0.505309	0.989683
OLINK_SSB	acute_cd8	8	acuity_maxn:OLINK_SSB	0.01704	0.262668	0.95	-0.4987	0.53278	0.0648725	679	0.948295	0.948295
OLINK_SSB	acute_cd8	9	OLINK_SSB	0.00778953	0.133753	0.95	-0.254878	0.270457	0.0582384	614	0.953578	0.989683
OLINK_SSB	acute_cd8	9	acuity_maxn:OLINK_SSB	-0.560638	0.455172	0.95	-1.45452	0.333245	-1.23171	614	0.21853	0.513803
OLINK_SSB	acute_cd8	10	OLINK_SSB	0.0158527	0.114264	0.95	-0.208537	0.240242	0.138737	624	0.889703	0.989683
OLINK_SSB	acute_cd8	10	acuity_maxn:OLINK_SSB	-0.432455	0.397186	0.95	-1.21244	0.347527	-1.0888	624	0.276663	0.513803
OLINK_SSB	acute_cd8	11	OLINK_SSB	-0.00973799	0.0905857	0.95	-0.187608	0.168132	-0.1075	661	0.914425	0.989683
OLINK_SSB	acute_cd8	11	acuity_maxn:OLINK_SSB	0.231955	0.30658	0.95	-0.370032	0.833943	0.75659	661	0.449565	0.730543
OLINK_SSB	acute_cd8	12	OLINK_SSB	0.11965	0.111256	0.95	-0.0989103	0.33821	1.07544	527	0.282668	0.989683
OLINK_SSB	acute_cd8	12	acuity_maxn:OLINK_SSB	0.169186	0.366755	0.95	-0.551296	0.889668	0.461304	527	0.644771	0.838202
OLINK_SSB	acute_cd8	13	OLINK_SSB	-0.030008	0.355202	0.95	-0.738261	0.678245	-0.0844815	71	0.932911	0.989683
OLINK_SSB	acute_cd8	13	acuity_maxn:OLINK_SSB	-0.350861	1.10051	0.95	-2.54521	1.84349	-0.318817	71	0.750801	0.887311
OLINK_SSC4D	acute_cd8	1	OLINK_SSC4D	0.00694733	0.0449997	0.95	-0.0814065	0.0953012	0.154386	685	0.877351	0.950463
OLINK_SSC4D	acute_cd8	1	acuity_maxn:OLINK_SSC4D	-0.527372	0.174728	0.95	-0.870438	-0.184305	-3.01825	685	0.00263676	0.0342779
OLINK_SSC4D	acute_cd8	2	OLINK_SSC4D	0.0770021	0.0348	0.95	0.00867562	0.145329	2.21271	690	0.0272444	0.327991
OLINK_SSC4D	acute_cd8	2	acuity_maxn:OLINK_SSC4D	0.0338064	0.131449	0.95	-0.224282	0.291894	0.257182	690	0.797115	0.881744
OLINK_SSC4D	acute_cd8	3	OLINK_SSC4D	-0.0120405	0.0350095	0.95	-0.0807782	0.0566973	-0.34392	691	0.731011	0.950314
OLINK_SSC4D	acute_cd8	3	acuity_maxn:OLINK_SSC4D	-0.15489	0.132238	0.95	-0.414528	0.104747	-1.17129	691	0.241884	0.881744
OLINK_SSC4D	acute_cd8	4	OLINK_SSC4D	-0.0302958	0.0292579	0.95	-0.0877411	0.0271495	-1.03547	690	0.300811	0.782108
OLINK_SSC4D	acute_cd8	4	acuity_maxn:OLINK_SSC4D	0.0355992	0.112552	0.95	-0.185385	0.256584	0.316293	690	0.751876	0.881744
OLINK_SSC4D	acute_cd8	5	OLINK_SSC4D	0.0126083	0.0256434	0.95	-0.03774	0.0629566	0.491678	691	0.623103	0.900038
OLINK_SSC4D	acute_cd8	5	acuity_maxn:OLINK_SSC4D	-0.0837512	0.0964391	0.95	-0.2731	0.105598	-0.868436	691	0.385457	0.881744
OLINK_SSC4D	acute_cd8	6	OLINK_SSC4D	0.00647409	0.0361102	0.95	-0.0644262	0.0773744	0.179287	683	0.857765	0.950463
OLINK_SSC4D	acute_cd8	6	acuity_maxn:OLINK_SSC4D	0.040684	0.135469	0.95	-0.225302	0.30667	0.300319	683	0.764025	0.881744
OLINK_SSC4D	acute_cd8	7	OLINK_SSC4D	0.0756576	0.0386102	0.95	-0.000152098	0.151467	1.95952	679	0.0504601	0.327991
OLINK_SSC4D	acute_cd8	7	acuity_maxn:OLINK_SSC4D	0.0134037	0.145585	0.95	-0.272447	0.299255	0.0920677	679	0.926671	0.926671
OLINK_SSC4D	acute_cd8	8	OLINK_SSC4D	0.000864966	0.033978	0.95	-0.0658495	0.0675795	0.0254567	679	0.979698	0.979698
OLINK_SSC4D	acute_cd8	8	acuity_maxn:OLINK_SSC4D	-0.0417363	0.130454	0.95	-0.297877	0.214405	-0.319932	679	0.749118	0.881744
OLINK_SSC4D	acute_cd8	9	OLINK_SSC4D	0.0458421	0.0581888	0.95	-0.0684312	0.160115	0.787816	614	0.431108	0.812344
OLINK_SSC4D	acute_cd8	9	acuity_maxn:OLINK_SSC4D	0.11897	0.232958	0.95	-0.338521	0.576461	0.510692	614	0.60975	0.881744
OLINK_SSC4D	acute_cd8	10	OLINK_SSC4D	0.0894513	0.051019	0.95	-0.0107384	0.189641	1.75329	624	0.0800426	0.346851
OLINK_SSC4D	acute_cd8	10	acuity_maxn:OLINK_SSC4D	0.377964	0.222787	0.95	-0.0595384	0.815467	1.69653	624	0.0902845	0.586849
OLINK_SSC4D	acute_cd8	11	OLINK_SSC4D	0.0544985	0.0390264	0.95	-0.0221321	0.131129	1.39645	661	0.163047	0.529902
OLINK_SSC4D	acute_cd8	11	acuity_maxn:OLINK_SSC4D	0.119719	0.146858	0.95	-0.168645	0.408084	0.815204	661	0.415249	0.881744
OLINK_SSC4D	acute_cd8	12	OLINK_SSC4D	0.0266198	0.0492262	0.95	-0.0700838	0.123323	0.540766	527	0.588898	0.900038
OLINK_SSC4D	acute_cd8	12	acuity_maxn:OLINK_SSC4D	0.04688	0.199072	0.95	-0.344192	0.437952	0.235493	527	0.813918	0.881744
OLINK_SSC4D	acute_cd8	13	OLINK_SSC4D	-0.0804484	0.103011	0.95	-0.285846	0.124949	-0.780971	71	0.437416	0.812344
OLINK_SSC4D	acute_cd8	13	acuity_maxn:OLINK_SSC4D	0.292428	0.332339	0.95	-0.370237	0.955093	0.879909	71	0.381877	0.881744
OLINK_SSC5D	acute_cd8	1	OLINK_SSC5D	0.469258	0.115066	0.95	0.243334	0.695182	4.07816	685	5.07264e-05	0.000659443
OLINK_SSC5D	acute_cd8	1	acuity_maxn:OLINK_SSC5D	-0.265863	0.441711	0.95	-1.13313	0.601407	-0.601894	685	0.547444	0.711677
OLINK_SSC5D	acute_cd8	2	OLINK_SSC5D	-0.123327	0.0904347	0.95	-0.300887	0.0542331	-1.36371	690	0.173102	0.250036
OLINK_SSC5D	acute_cd8	2	acuity_maxn:OLINK_SSC5D	0.990362	0.348641	0.95	0.305837	1.67489	2.84063	690	0.00463512	0.0602566
OLINK_SSC5D	acute_cd8	3	OLINK_SSC5D	0.21112	0.0902421	0.95	0.0339382	0.388302	2.33948	691	0.0195944	0.0424545
OLINK_SSC5D	acute_cd8	3	acuity_maxn:OLINK_SSC5D	-0.833017	0.346627	0.95	-1.51358	-0.152449	-2.40321	691	0.0165144	0.107344
OLINK_SSC5D	acute_cd8	4	OLINK_SSC5D	-0.0348373	0.0754202	0.95	-0.182918	0.113243	-0.46191	690	0.644291	0.644291
OLINK_SSC5D	acute_cd8	4	acuity_maxn:OLINK_SSC5D	0.0442877	0.289333	0.95	-0.52379	0.612366	0.153069	690	0.878389	0.90197
OLINK_SSC5D	acute_cd8	5	OLINK_SSC5D	-0.0925842	0.0658056	0.95	-0.221787	0.0366186	-1.40694	691	0.159896	0.250036
OLINK_SSC5D	acute_cd8	5	acuity_maxn:OLINK_SSC5D	-0.364215	0.252712	0.95	-0.860389	0.13196	-1.44123	691	0.149973	0.394695
OLINK_SSC5D	acute_cd8	6	OLINK_SSC5D	-0.0770613	0.0930401	0.95	-0.25974	0.105618	-0.828259	683	0.407813	0.530157
OLINK_SSC5D	acute_cd8	6	acuity_maxn:OLINK_SSC5D	0.335874	0.357947	0.95	-0.366934	1.03868	0.938336	683	0.348404	0.566156
OLINK_SSC5D	acute_cd8	7	OLINK_SSC5D	-0.281249	0.0998385	0.95	-0.477278	-0.0852195	-2.81704	679	0.00498773	0.0129681
OLINK_SSC5D	acute_cd8	7	acuity_maxn:OLINK_SSC5D	-0.047739	0.387431	0.95	-0.808445	0.712967	-0.12322	679	0.90197	0.90197
OLINK_SSC5D	acute_cd8	8	OLINK_SSC5D	-0.044738	0.0880592	0.95	-0.217639	0.128163	-0.508045	679	0.611587	0.644291
OLINK_SSC5D	acute_cd8	8	acuity_maxn:OLINK_SSC5D	-0.399453	0.338142	0.95	-1.06338	0.264476	-1.18132	679	0.23789	0.465189
OLINK_SSC5D	acute_cd8	9	OLINK_SSC5D	-0.438514	0.14863	0.95	-0.730398	-0.14663	-2.95038	614	0.00329478	0.010708
OLINK_SSC5D	acute_cd8	9	acuity_maxn:OLINK_SSC5D	-0.686659	0.596962	0.95	-1.85899	0.485677	-1.15026	614	0.250487	0.465189
OLINK_SSC5D	acute_cd8	10	OLINK_SSC5D	-0.393374	0.131479	0.95	-0.651568	-0.13518	-2.99192	624	0.00288173	0.010708
OLINK_SSC5D	acute_cd8	10	acuity_maxn:OLINK_SSC5D	0.851034	0.520795	0.95	-0.17169	1.87376	1.6341	624	0.102741	0.394695
OLINK_SSC5D	acute_cd8	11	OLINK_SSC5D	-0.314811	0.101085	0.95	-0.513297	-0.116325	-3.11432	661	0.0019234	0.010708
OLINK_SSC5D	acute_cd8	11	acuity_maxn:OLINK_SSC5D	0.563455	0.392695	0.95	-0.207626	1.33453	1.43484	661	0.151806	0.394695
OLINK_SSC5D	acute_cd8	12	OLINK_SSC5D	0.0752388	0.12803	0.95	-0.176273	0.326751	0.587665	527	0.557009	0.644291
OLINK_SSC5D	acute_cd8	12	acuity_maxn:OLINK_SSC5D	-0.412707	0.50359	0.95	-1.402	0.576583	-0.81953	527	0.412855	0.596346
OLINK_SSC5D	acute_cd8	13	OLINK_SSC5D	0.52418	0.306695	0.95	-0.087353	1.13571	1.70912	71	0.0917961	0.170478
OLINK_SSC5D	acute_cd8	13	acuity_maxn:OLINK_SSC5D	0.432579	1.04115	0.95	-1.64341	2.50857	0.415483	71	0.679042	0.802504
OLINK_ST3GAL1	acute_cd8	1	OLINK_ST3GAL1	0.200947	0.108018	0.95	-0.0111385	0.413033	1.86032	685	0.0632692	0.137083
OLINK_ST3GAL1	acute_cd8	1	acuity_maxn:OLINK_ST3GAL1	-0.136374	0.396205	0.95	-0.914297	0.641548	-0.344201	685	0.730801	0.730801
OLINK_ST3GAL1	acute_cd8	2	OLINK_ST3GAL1	-0.123455	0.0837521	0.95	-0.287895	0.0409842	-1.47406	690	0.140922	0.228999
OLINK_ST3GAL1	acute_cd8	2	acuity_maxn:OLINK_ST3GAL1	0.114128	0.306469	0.95	-0.487596	0.715852	0.372397	690	0.709712	0.730801
OLINK_ST3GAL1	acute_cd8	3	OLINK_ST3GAL1	0.0948072	0.083984	0.95	-0.0700872	0.259702	1.12887	691	0.259343	0.374607
OLINK_ST3GAL1	acute_cd8	3	acuity_maxn:OLINK_ST3GAL1	-0.187119	0.307707	0.95	-0.791272	0.417035	-0.608106	691	0.543317	0.730801
OLINK_ST3GAL1	acute_cd8	4	OLINK_ST3GAL1	-0.131714	0.0695986	0.95	-0.268364	0.00493669	-1.89248	690	0.0588458	0.137083
OLINK_ST3GAL1	acute_cd8	4	acuity_maxn:OLINK_ST3GAL1	0.218804	0.25775	0.95	-0.287265	0.724873	0.848897	690	0.396233	0.730801
OLINK_ST3GAL1	acute_cd8	5	OLINK_ST3GAL1	0.0119117	0.0611807	0.95	-0.108211	0.132034	0.194697	691	0.845687	0.849082
OLINK_ST3GAL1	acute_cd8	5	acuity_maxn:OLINK_ST3GAL1	0.123754	0.223278	0.95	-0.314631	0.56214	0.55426	691	0.579581	0.730801
OLINK_ST3GAL1	acute_cd8	6	OLINK_ST3GAL1	-0.25387	0.0846876	0.95	-0.420149	-0.0875904	-2.99772	683	0.0028188	0.0122148
OLINK_ST3GAL1	acute_cd8	6	acuity_maxn:OLINK_ST3GAL1	-0.783811	0.307667	0.95	-1.3879	-0.179725	-2.5476	683	0.0110647	0.0719209
OLINK_ST3GAL1	acute_cd8	7	OLINK_ST3GAL1	-0.365479	0.0915954	0.95	-0.545324	-0.185635	-3.99015	679	7.32134e-05	0.000951774
OLINK_ST3GAL1	acute_cd8	7	acuity_maxn:OLINK_ST3GAL1	0.786245	0.335861	0.95	0.126793	1.4457	2.34098	679	0.0195216	0.0845935
OLINK_ST3GAL1	acute_cd8	8	OLINK_ST3GAL1	-0.257798	0.0803494	0.95	-0.415561	-0.100034	-3.20845	679	0.00139725	0.00908215
OLINK_ST3GAL1	acute_cd8	8	acuity_maxn:OLINK_ST3GAL1	-0.296753	0.292565	0.95	-0.871194	0.277687	-1.01432	679	0.310793	0.673385
OLINK_ST3GAL1	acute_cd8	9	OLINK_ST3GAL1	-0.0264044	0.138701	0.95	-0.29879	0.245981	-0.19037	614	0.849082	0.849082
OLINK_ST3GAL1	acute_cd8	9	acuity_maxn:OLINK_ST3GAL1	0.910573	0.512413	0.95	-0.0957228	1.91687	1.77703	614	0.0760587	0.197753
OLINK_ST3GAL1	acute_cd8	10	OLINK_ST3GAL1	-0.201497	0.120343	0.95	-0.437823	0.0348281	-1.67436	624	0.09456	0.175611
OLINK_ST3GAL1	acute_cd8	10	acuity_maxn:OLINK_ST3GAL1	1.18289	0.461626	0.95	0.276357	2.08941	2.56243	624	0.0106277	0.0719209
OLINK_ST3GAL1	acute_cd8	11	OLINK_ST3GAL1	-0.214621	0.093788	0.95	-0.398779	-0.0304624	-2.28836	661	0.0224313	0.0729018
OLINK_ST3GAL1	acute_cd8	11	acuity_maxn:OLINK_ST3GAL1	0.712681	0.356337	0.95	0.0129923	1.41237	2.00002	661	0.0459068	0.149197
OLINK_ST3GAL1	acute_cd8	12	OLINK_ST3GAL1	-0.0703615	0.112724	0.95	-0.291806	0.151083	-0.624191	527	0.532773	0.692604
OLINK_ST3GAL1	acute_cd8	12	acuity_maxn:OLINK_ST3GAL1	0.18164	0.42953	0.95	-0.662161	1.02544	0.422881	527	0.672555	0.730801
OLINK_ST3GAL1	acute_cd8	13	OLINK_ST3GAL1	0.0868796	0.294666	0.95	-0.500667	0.674426	0.294841	71	0.768975	0.849082
OLINK_ST3GAL1	acute_cd8	13	acuity_maxn:OLINK_ST3GAL1	0.359317	0.851957	0.95	-1.33944	2.05807	0.421755	71	0.674478	0.730801
OLINK_ST6GAL1	acute_cd8	1	OLINK_ST6GAL1	0.146289	0.10502	0.95	-0.0599099	0.352488	1.39297	685	0.164081	0.355509
OLINK_ST6GAL1	acute_cd8	1	acuity_maxn:OLINK_ST6GAL1	-0.568268	0.333517	0.95	-1.22311	0.0865704	-1.70387	685	0.0888598	0.231035
OLINK_ST6GAL1	acute_cd8	2	OLINK_ST6GAL1	0.0364335	0.0817408	0.95	-0.124057	0.196924	0.44572	690	0.655939	0.775201
OLINK_ST6GAL1	acute_cd8	2	acuity_maxn:OLINK_ST6GAL1	-0.115901	0.260106	0.95	-0.626596	0.394794	-0.445592	690	0.656032	0.75095
OLINK_ST6GAL1	acute_cd8	3	OLINK_ST6GAL1	-0.0137478	0.081862	0.95	-0.174476	0.14698	-0.167939	691	0.86668	0.86668
OLINK_ST6GAL1	acute_cd8	3	acuity_maxn:OLINK_ST6GAL1	0.306938	0.25979	0.95	-0.203135	0.817011	1.18148	691	0.237817	0.3681
OLINK_ST6GAL1	acute_cd8	4	OLINK_ST6GAL1	0.0606668	0.0676715	0.95	-0.0722	0.193534	0.89649	690	0.370304	0.519217
OLINK_ST6GAL1	acute_cd8	4	acuity_maxn:OLINK_ST6GAL1	0.282589	0.216326	0.95	-0.142148	0.707326	1.30631	690	0.191883	0.3681
OLINK_ST6GAL1	acute_cd8	5	OLINK_ST6GAL1	-0.154811	0.0591965	0.95	-0.271038	-0.0385849	-2.61521	691	0.00911171	0.029613
OLINK_ST6GAL1	acute_cd8	5	acuity_maxn:OLINK_ST6GAL1	0.0743746	0.188432	0.95	-0.295593	0.444343	0.394703	691	0.693184	0.75095
OLINK_ST6GAL1	acute_cd8	6	OLINK_ST6GAL1	0.126614	0.084129	0.95	-0.0385686	0.291797	1.505	683	0.132787	0.345247
OLINK_ST6GAL1	acute_cd8	6	acuity_maxn:OLINK_ST6GAL1	-0.559114	0.265567	0.95	-1.08054	-0.037689	-2.10536	683	0.0356243	0.115779
OLINK_ST6GAL1	acute_cd8	7	OLINK_ST6GAL1	-0.339477	0.0894235	0.95	-0.515057	-0.163897	-3.79628	679	0.00016002	0.00208026
OLINK_ST6GAL1	acute_cd8	7	acuity_maxn:OLINK_ST6GAL1	0.899054	0.287129	0.95	0.335286	1.46282	3.13118	679	0.00181576	0.00786828
OLINK_ST6GAL1	acute_cd8	8	OLINK_ST6GAL1	-0.0670302	0.0794924	0.95	-0.223111	0.0890502	-0.843228	679	0.399398	0.519217
OLINK_ST6GAL1	acute_cd8	8	acuity_maxn:OLINK_ST6GAL1	-0.286524	0.251417	0.95	-0.780172	0.207123	-1.13964	679	0.254838	0.3681
OLINK_ST6GAL1	acute_cd8	9	OLINK_ST6GAL1	-0.166384	0.135887	0.95	-0.433244	0.100476	-1.22442	614	0.221262	0.398587
OLINK_ST6GAL1	acute_cd8	9	acuity_maxn:OLINK_ST6GAL1	1.42832	0.441596	0.95	0.561099	2.29554	3.23445	614	0.00128419	0.00786828
OLINK_ST6GAL1	acute_cd8	10	OLINK_ST6GAL1	-0.349701	0.11725	0.95	-0.579953	-0.119448	-2.98252	624	0.00297043	0.0193078
OLINK_ST6GAL1	acute_cd8	10	acuity_maxn:OLINK_ST6GAL1	1.6625	0.386082	0.95	0.90432	2.42067	4.30607	624	1.92962e-05	0.000250851
OLINK_ST6GAL1	acute_cd8	11	OLINK_ST6GAL1	-0.255006	0.0916329	0.95	-0.434933	-0.0750799	-2.78292	661	0.00554114	0.0240116
OLINK_ST6GAL1	acute_cd8	11	acuity_maxn:OLINK_ST6GAL1	0.344124	0.29755	0.95	-0.240134	0.928381	1.15652	661	0.247885	0.3681
OLINK_ST6GAL1	acute_cd8	12	OLINK_ST6GAL1	0.0319227	0.112752	0.95	-0.189575	0.25342	0.283124	527	0.777193	0.841959
OLINK_ST6GAL1	acute_cd8	12	acuity_maxn:OLINK_ST6GAL1	0.00552882	0.367777	0.95	-0.716961	0.728019	0.0150331	527	0.988011	0.988011
OLINK_ST6GAL1	acute_cd8	13	OLINK_ST6GAL1	0.280684	0.239578	0.95	-0.197021	0.758388	1.17158	71	0.245284	0.398587
OLINK_ST6GAL1	acute_cd8	13	acuity_maxn:OLINK_ST6GAL1	0.605288	0.658246	0.95	-0.707217	1.91779	0.919546	71	0.360923	0.469201
OLINK_STAMBP	acute_cd8	1	OLINK_STAMBP	0.0489907	0.0633929	0.95	-0.0754769	0.173458	0.772812	685	0.439901	0.747002
OLINK_STAMBP	acute_cd8	1	acuity_maxn:OLINK_STAMBP	0.203793	0.250987	0.95	-0.289003	0.696589	0.811968	685	0.417092	0.850205
OLINK_STAMBP	acute_cd8	2	OLINK_STAMBP	-0.00291655	0.049704	0.95	-0.100506	0.0946726	-0.0586785	690	0.953225	0.956402
OLINK_STAMBP	acute_cd8	2	acuity_maxn:OLINK_STAMBP	0.132772	0.193836	0.95	-0.247807	0.513352	0.684972	690	0.493592	0.850205
OLINK_STAMBP	acute_cd8	3	OLINK_STAMBP	-0.0240132	0.0494392	0.95	-0.121082	0.0730559	-0.485712	691	0.627325	0.906136
OLINK_STAMBP	acute_cd8	3	acuity_maxn:OLINK_STAMBP	-0.0889745	0.192566	0.95	-0.46706	0.289111	-0.462045	691	0.644194	0.86989
OLINK_STAMBP	acute_cd8	4	OLINK_STAMBP	0.107132	0.0408796	0.95	0.0268689	0.187395	2.62068	690	0.00896874	0.116594
OLINK_STAMBP	acute_cd8	4	acuity_maxn:OLINK_STAMBP	-0.190266	0.159749	0.95	-0.503919	0.123387	-1.19103	690	0.234051	0.760667
OLINK_STAMBP	acute_cd8	5	OLINK_STAMBP	-0.0594312	0.0358521	0.95	-0.129823	0.0109609	-1.65768	691	0.0978366	0.553291
OLINK_STAMBP	acute_cd8	5	acuity_maxn:OLINK_STAMBP	-0.180758	0.139567	0.95	-0.454785	0.0932683	-1.29514	691	0.195706	0.760667
OLINK_STAMBP	acute_cd8	6	OLINK_STAMBP	0.0372971	0.0504171	0.95	-0.061694	0.136288	0.739771	683	0.459693	0.747002
OLINK_STAMBP	acute_cd8	6	acuity_maxn:OLINK_STAMBP	-0.174917	0.196871	0.95	-0.561462	0.211628	-0.888487	683	0.374592	0.850205
OLINK_STAMBP	acute_cd8	7	OLINK_STAMBP	-0.0174397	0.0544124	0.95	-0.124276	0.0893971	-0.320509	679	0.748681	0.956402
OLINK_STAMBP	acute_cd8	7	acuity_maxn:OLINK_STAMBP	0.0640304	0.21396	0.95	-0.356073	0.484133	0.299263	679	0.764831	0.903891
OLINK_STAMBP	acute_cd8	8	OLINK_STAMBP	0.065394	0.0479288	0.95	-0.0287124	0.1595	1.3644	679	0.172894	0.561905
OLINK_STAMBP	acute_cd8	8	acuity_maxn:OLINK_STAMBP	-0.350439	0.186647	0.95	-0.716914	0.0160355	-1.87755	679	0.0608712	0.395663
OLINK_STAMBP	acute_cd8	9	OLINK_STAMBP	-0.126496	0.0829284	0.95	-0.289354	0.0363615	-1.52537	614	0.127683	0.553291
OLINK_STAMBP	acute_cd8	9	acuity_maxn:OLINK_STAMBP	0.959532	0.326032	0.95	0.31926	1.5998	2.94306	614	0.00337252	0.0438427
OLINK_STAMBP	acute_cd8	10	OLINK_STAMBP	-0.08051	0.0709088	0.95	-0.219759	0.0587387	-1.1354	624	0.256642	0.66727
OLINK_STAMBP	acute_cd8	10	acuity_maxn:OLINK_STAMBP	0.0176056	0.292779	0.95	-0.557347	0.592558	0.0601326	624	0.952069	0.976351
OLINK_STAMBP	acute_cd8	11	OLINK_STAMBP	-0.00934416	0.0550598	0.95	-0.117457	0.098769	-0.169709	661	0.865291	0.956402
OLINK_STAMBP	acute_cd8	11	acuity_maxn:OLINK_STAMBP	0.0924043	0.216145	0.95	-0.332009	0.516817	0.427511	661	0.669146	0.86989
OLINK_STAMBP	acute_cd8	12	OLINK_STAMBP	0.0521441	0.0684191	0.95	-0.0822635	0.186552	0.762128	527	0.446324	0.747002
OLINK_STAMBP	acute_cd8	12	acuity_maxn:OLINK_STAMBP	0.00784484	0.264509	0.95	-0.511776	0.527466	0.0296581	527	0.976351	0.976351
OLINK_STAMBP	acute_cd8	13	OLINK_STAMBP	-0.0074607	0.135989	0.95	-0.278614	0.263693	-0.0548627	71	0.956402	0.956402
OLINK_STAMBP	acute_cd8	13	acuity_maxn:OLINK_STAMBP	0.259063	0.40378	0.95	-0.546052	1.06418	0.641594	71	0.523203	0.850205
OLINK_STAT5B	acute_cd8	1	OLINK_STAT5B	0.0241443	0.0393915	0.95	-0.0531982	0.101487	0.612932	685	0.540124	0.858367
OLINK_STAT5B	acute_cd8	1	acuity_maxn:OLINK_STAT5B	0.0425503	0.159936	0.95	-0.271473	0.356574	0.266046	685	0.790284	0.916508
OLINK_STAT5B	acute_cd8	2	OLINK_STAT5B	-0.0434532	0.0307119	0.95	-0.103753	0.0168468	-1.41487	690	0.157559	0.512067
OLINK_STAT5B	acute_cd8	2	acuity_maxn:OLINK_STAT5B	0.0329498	0.124094	0.95	-0.210698	0.276598	0.265522	690	0.790686	0.916508
OLINK_STAT5B	acute_cd8	3	OLINK_STAT5B	-0.00237398	0.0307004	0.95	-0.0626512	0.0579033	-0.0773273	691	0.938386	0.938386
OLINK_STAT5B	acute_cd8	3	acuity_maxn:OLINK_STAT5B	-0.0270833	0.12386	0.95	-0.27027	0.216104	-0.218661	691	0.826979	0.916508
OLINK_STAT5B	acute_cd8	4	OLINK_STAT5B	0.0946349	0.0252199	0.95	0.045118	0.144152	3.75239	690	0.000189885	0.0024685
OLINK_STAT5B	acute_cd8	4	acuity_maxn:OLINK_STAT5B	-0.0316755	0.101842	0.95	-0.231633	0.168282	-0.311025	690	0.755876	0.916508
OLINK_STAT5B	acute_cd8	5	OLINK_STAT5B	-0.0604055	0.0221735	0.95	-0.103941	-0.01687	-2.72422	691	0.00660822	0.0429534
OLINK_STAT5B	acute_cd8	5	acuity_maxn:OLINK_STAT5B	-0.0858176	0.0892965	0.95	-0.261143	0.0895074	-0.961041	691	0.336868	0.916508
OLINK_STAT5B	acute_cd8	6	OLINK_STAT5B	0.0235414	0.0314178	0.95	-0.0381457	0.0852285	0.7493	683	0.453934	0.843021
OLINK_STAT5B	acute_cd8	6	acuity_maxn:OLINK_STAT5B	-0.0353229	0.127379	0.95	-0.285425	0.214779	-0.277305	683	0.78163	0.916508
OLINK_STAT5B	acute_cd8	7	OLINK_STAT5B	0.0308553	0.0338136	0.95	-0.0355364	0.097247	0.912513	679	0.361823	0.783949
OLINK_STAT5B	acute_cd8	7	acuity_maxn:OLINK_STAT5B	-0.0319793	0.139062	0.95	-0.305023	0.241065	-0.229964	679	0.818189	0.916508
OLINK_STAT5B	acute_cd8	8	OLINK_STAT5B	0.0338101	0.0297599	0.95	-0.0246224	0.0922426	1.1361	679	0.256317	0.666424
OLINK_STAT5B	acute_cd8	8	acuity_maxn:OLINK_STAT5B	-0.159469	0.120072	0.95	-0.395226	0.0762881	-1.32811	679	0.184588	0.916508
OLINK_STAT5B	acute_cd8	9	OLINK_STAT5B	-0.0748895	0.0514121	0.95	-0.175854	0.0260754	-1.45665	614	0.145724	0.512067
OLINK_STAT5B	acute_cd8	9	acuity_maxn:OLINK_STAT5B	0.577637	0.210689	0.95	0.163879	0.991395	2.74166	614	0.00629106	0.0817838
OLINK_STAT5B	acute_cd8	10	OLINK_STAT5B	-0.0130399	0.0438707	0.95	-0.0991921	0.0731122	-0.297236	624	0.766386	0.905728
OLINK_STAT5B	acute_cd8	10	acuity_maxn:OLINK_STAT5B	-0.0187409	0.183006	0.95	-0.378123	0.340641	-0.102406	624	0.918467	0.918467
OLINK_STAT5B	acute_cd8	11	OLINK_STAT5B	-0.0182424	0.0342298	0.95	-0.0854546	0.0489698	-0.53294	661	0.594254	0.858367
OLINK_STAT5B	acute_cd8	11	acuity_maxn:OLINK_STAT5B	-0.0311028	0.139499	0.95	-0.305017	0.242811	-0.222961	661	0.823635	0.916508
OLINK_STAT5B	acute_cd8	12	OLINK_STAT5B	0.00601552	0.0430595	0.95	-0.0785739	0.0906049	0.139702	527	0.888948	0.938386
OLINK_STAT5B	acute_cd8	12	acuity_maxn:OLINK_STAT5B	-0.127289	0.180356	0.95	-0.481594	0.227017	-0.705761	527	0.480648	0.916508
OLINK_STAT5B	acute_cd8	13	OLINK_STAT5B	0.0337488	0.096468	0.95	-0.158603	0.226101	0.349845	71	0.727491	0.905728
OLINK_STAT5B	acute_cd8	13	acuity_maxn:OLINK_STAT5B	-0.0604445	0.31009	0.95	-0.678746	0.557857	-0.194926	71	0.846008	0.916508
OLINK_STC1	acute_cd8	1	OLINK_STC1	0.151062	0.0739194	0.95	0.00592635	0.296198	2.04361	685	0.0413745	0.268934
OLINK_STC1	acute_cd8	1	acuity_maxn:OLINK_STC1	-0.0918919	0.215463	0.95	-0.514939	0.331155	-0.426486	685	0.669888	0.791685
OLINK_STC1	acute_cd8	2	OLINK_STC1	0.0985603	0.057084	0.95	-0.0135189	0.210639	1.72658	690	0.0846901	0.275243
OLINK_STC1	acute_cd8	2	acuity_maxn:OLINK_STC1	0.0394883	0.166271	0.95	-0.286969	0.365946	0.237494	690	0.812344	0.822846
OLINK_STC1	acute_cd8	3	OLINK_STC1	-0.0611168	0.0580909	0.95	-0.175173	0.0529391	-1.05209	691	0.293127	0.476331
OLINK_STC1	acute_cd8	3	acuity_maxn:OLINK_STC1	0.115974	0.166764	0.95	-0.211451	0.443398	0.695437	691	0.487015	0.7914
OLINK_STC1	acute_cd8	4	OLINK_STC1	-0.0881505	0.0475935	0.95	-0.181596	0.00529491	-1.85216	690	0.0644305	0.275243
OLINK_STC1	acute_cd8	4	acuity_maxn:OLINK_STC1	0.159227	0.140986	0.95	-0.117585	0.43604	1.12939	690	0.259127	0.481236
OLINK_STC1	acute_cd8	5	OLINK_STC1	-0.0128468	0.0417926	0.95	-0.0949025	0.0692088	-0.307395	691	0.758635	0.758635
OLINK_STC1	acute_cd8	5	acuity_maxn:OLINK_STC1	0.148353	0.121533	0.95	-0.0902649	0.386971	1.22068	691	0.222623	0.481236
OLINK_STC1	acute_cd8	6	OLINK_STC1	0.020269	0.0590466	0.95	-0.0956656	0.136204	0.343271	683	0.7315	0.758635
OLINK_STC1	acute_cd8	6	acuity_maxn:OLINK_STC1	-0.338328	0.170742	0.95	-0.67357	-0.00308602	-1.98152	683	0.0479338	0.207713
OLINK_STC1	acute_cd8	7	OLINK_STC1	-0.250516	0.0627314	0.95	-0.373687	-0.127345	-3.99347	679	7.2217e-05	0.000938821
OLINK_STC1	acute_cd8	7	acuity_maxn:OLINK_STC1	0.62404	0.186169	0.95	0.258504	0.989575	3.35201	679	0.000846751	0.00550388
OLINK_STC1	acute_cd8	8	OLINK_STC1	-0.0388507	0.0561732	0.95	-0.149145	0.0714433	-0.691623	679	0.48941	0.578394
OLINK_STC1	acute_cd8	8	acuity_maxn:OLINK_STC1	-0.18693	0.160727	0.95	-0.502512	0.128653	-1.16302	679	0.245228	0.481236
OLINK_STC1	acute_cd8	9	OLINK_STC1	-0.128306	0.0974263	0.95	-0.319635	0.0630237	-1.31695	614	0.188347	0.349787
OLINK_STC1	acute_cd8	9	acuity_maxn:OLINK_STC1	0.139558	0.285567	0.95	-0.421248	0.700365	0.488706	614	0.625225	0.791685
OLINK_STC1	acute_cd8	10	OLINK_STC1	-0.12004	0.0821035	0.95	-0.281272	0.0411931	-1.46205	624	0.14423	0.32952
OLINK_STC1	acute_cd8	10	acuity_maxn:OLINK_STC1	1.00583	0.257975	0.95	0.499224	1.51243	3.89894	624	0.000107086	0.00139212
OLINK_STC1	acute_cd8	11	OLINK_STC1	0.0526395	0.0642272	0.95	-0.0734744	0.178753	0.819583	661	0.41275	0.538319
OLINK_STC1	acute_cd8	11	acuity_maxn:OLINK_STC1	0.311212	0.193973	0.95	-0.0696655	0.692089	1.60441	661	0.109102	0.35458
OLINK_STC1	acute_cd8	12	OLINK_STC1	0.113205	0.0789282	0.95	-0.0418475	0.268258	1.43428	527	0.152086	0.32952
OLINK_STC1	acute_cd8	12	acuity_maxn:OLINK_STC1	0.0511772	0.228472	0.95	-0.397651	0.500006	0.223997	527	0.822846	0.822846
OLINK_STC1	acute_cd8	13	OLINK_STC1	0.1526	0.18575	0.95	-0.217774	0.522974	0.821535	71	0.414092	0.538319
OLINK_STC1	acute_cd8	13	acuity_maxn:OLINK_STC1	0.224155	0.436889	0.95	-0.646976	1.09529	0.513071	71	0.609494	0.791685
OLINK_STC2	acute_cd8	1	OLINK_STC2	-0.20806	0.0986242	0.95	-0.401702	-0.0144183	-2.10963	685	0.0352526	0.254976
OLINK_STC2	acute_cd8	1	acuity_maxn:OLINK_STC2	-0.331076	0.338973	0.95	-0.996627	0.334475	-0.976704	685	0.329061	0.440876
OLINK_STC2	acute_cd8	2	OLINK_STC2	-0.00657588	0.0764586	0.95	-0.156695	0.143544	-0.0860057	690	0.931487	0.931487
OLINK_STC2	acute_cd8	2	acuity_maxn:OLINK_STC2	0.252295	0.263758	0.95	-0.265571	0.77016	0.956537	690	0.339136	0.440876
OLINK_STC2	acute_cd8	3	OLINK_STC2	0.0872008	0.0766974	0.95	-0.063387	0.237789	1.13695	691	0.255955	0.475345
OLINK_STC2	acute_cd8	3	acuity_maxn:OLINK_STC2	0.277582	0.264333	0.95	-0.241411	0.796574	1.05012	691	0.29403	0.440876
OLINK_STC2	acute_cd8	4	OLINK_STC2	-0.131373	0.0635963	0.95	-0.256238	-0.00650714	-2.06573	690	0.039227	0.254976
OLINK_STC2	acute_cd8	4	acuity_maxn:OLINK_STC2	0.0219828	0.21933	0.95	-0.408651	0.452617	0.100227	690	0.920193	0.920193
OLINK_STC2	acute_cd8	5	OLINK_STC2	0.00702802	0.0559068	0.95	-0.10274	0.116796	0.12571	691	0.899998	0.931487
OLINK_STC2	acute_cd8	5	acuity_maxn:OLINK_STC2	0.215677	0.192864	0.95	-0.162993	0.594346	1.11829	691	0.263834	0.440876
OLINK_STC2	acute_cd8	6	OLINK_STC2	-0.124801	0.077769	0.95	-0.277495	0.0278945	-1.60476	683	0.109009	0.354279
OLINK_STC2	acute_cd8	6	acuity_maxn:OLINK_STC2	-0.597965	0.268645	0.95	-1.12544	-0.0704953	-2.22585	683	0.0263496	0.171272
OLINK_STC2	acute_cd8	7	OLINK_STC2	-0.00760696	0.0848452	0.95	-0.174198	0.158984	-0.0896568	679	0.928586	0.931487
OLINK_STC2	acute_cd8	7	acuity_maxn:OLINK_STC2	0.339339	0.297179	0.95	-0.244162	0.92284	1.14187	679	0.253913	0.440876
OLINK_STC2	acute_cd8	8	OLINK_STC2	0.0292884	0.0742328	0.95	-0.116465	0.175042	0.394548	679	0.693301	0.931487
OLINK_STC2	acute_cd8	8	acuity_maxn:OLINK_STC2	-0.220793	0.254783	0.95	-0.72105	0.279464	-0.866592	679	0.386472	0.456739
OLINK_STC2	acute_cd8	9	OLINK_STC2	0.0342066	0.126071	0.95	-0.213376	0.28179	0.271328	614	0.78623	0.931487
OLINK_STC2	acute_cd8	9	acuity_maxn:OLINK_STC2	0.0706577	0.445478	0.95	-0.804188	0.945504	0.158611	614	0.874028	0.920193
OLINK_STC2	acute_cd8	10	OLINK_STC2	0.138565	0.109614	0.95	-0.076692	0.353821	1.26412	624	0.20666	0.447764
OLINK_STC2	acute_cd8	10	acuity_maxn:OLINK_STC2	0.658888	0.393163	0.95	-0.113194	1.43097	1.67587	624	0.0942653	0.24509
OLINK_STC2	acute_cd8	11	OLINK_STC2	0.1244	0.085023	0.95	-0.0425476	0.291348	1.46313	661	0.143906	0.374156
OLINK_STC2	acute_cd8	11	acuity_maxn:OLINK_STC2	0.528314	0.294853	0.95	-0.0506473	1.10728	1.79179	661	0.0736242	0.24509
OLINK_STC2	acute_cd8	12	OLINK_STC2	-0.0421822	0.113567	0.95	-0.265282	0.180918	-0.371429	527	0.710467	0.931487
OLINK_STC2	acute_cd8	12	acuity_maxn:OLINK_STC2	0.655549	0.390743	0.95	-0.112056	1.42315	1.6777	527	0.0939987	0.24509
OLINK_STC2	acute_cd8	13	OLINK_STC2	0.279043	0.170701	0.95	-0.0613243	0.61941	1.63469	71	0.10654	0.354279
OLINK_STC2	acute_cd8	13	acuity_maxn:OLINK_STC2	1.46687	0.522258	0.95	0.425521	2.50823	2.80872	71	0.00641967	0.0834557
OLINK_STIP1	acute_cd8	1	OLINK_STIP1	0.0335532	0.0780875	0.95	-0.119766	0.186873	0.429688	685	0.667558	0.867825
OLINK_STIP1	acute_cd8	1	acuity_maxn:OLINK_STIP1	0.321126	0.304022	0.95	-0.275801	0.918052	1.05626	685	0.291223	0.738076
OLINK_STIP1	acute_cd8	2	OLINK_STIP1	0.0324652	0.0616776	0.95	-0.0886331	0.153563	0.526369	690	0.598801	0.864935
OLINK_STIP1	acute_cd8	2	acuity_maxn:OLINK_STIP1	0.0433541	0.237484	0.95	-0.422925	0.509633	0.182556	690	0.8552	0.879745
OLINK_STIP1	acute_cd8	3	OLINK_STIP1	-0.052541	0.060897	0.95	-0.172106	0.0670244	-0.862785	691	0.388555	0.668967
OLINK_STIP1	acute_cd8	3	acuity_maxn:OLINK_STIP1	-0.0758937	0.234501	0.95	-0.536314	0.384526	-0.323639	691	0.746309	0.879745
OLINK_STIP1	acute_cd8	4	OLINK_STIP1	0.0924773	0.050529	0.95	-0.00673182	0.191686	1.83018	690	0.0676541	0.668967
OLINK_STIP1	acute_cd8	4	acuity_maxn:OLINK_STIP1	-0.208731	0.195201	0.95	-0.591992	0.174529	-1.06931	690	0.285302	0.738076
OLINK_STIP1	acute_cd8	5	OLINK_STIP1	-0.0370547	0.0441632	0.95	-0.123765	0.0496555	-0.83904	691	0.401737	0.668967
OLINK_STIP1	acute_cd8	5	acuity_maxn:OLINK_STIP1	-0.336619	0.16994	0.95	-0.670279	-0.00295795	-1.98081	691	0.0480088	0.312057
OLINK_STIP1	acute_cd8	6	OLINK_STIP1	0.0509907	0.0620734	0.95	-0.0708869	0.172868	0.821458	683	0.411672	0.668967
OLINK_STIP1	acute_cd8	6	acuity_maxn:OLINK_STIP1	-0.103959	0.239939	0.95	-0.575065	0.367147	-0.433273	683	0.664953	0.879745
OLINK_STIP1	acute_cd8	7	OLINK_STIP1	-0.00662231	0.0670503	0.95	-0.138273	0.125028	-0.0987663	679	0.921353	0.921353
OLINK_STIP1	acute_cd8	7	acuity_maxn:OLINK_STIP1	-0.0567096	0.260224	0.95	-0.567651	0.454231	-0.217926	679	0.827552	0.879745
OLINK_STIP1	acute_cd8	8	OLINK_STIP1	0.0513056	0.0595328	0.95	-0.0655849	0.168196	0.861804	679	0.3891	0.668967
OLINK_STIP1	acute_cd8	8	acuity_maxn:OLINK_STIP1	-0.280699	0.229392	0.95	-0.731102	0.169704	-1.22366	679	0.221503	0.738076
OLINK_STIP1	acute_cd8	9	OLINK_STIP1	-0.165712	0.103459	0.95	-0.368889	0.0374655	-1.60171	614	0.109735	0.668967
OLINK_STIP1	acute_cd8	9	acuity_maxn:OLINK_STIP1	1.02413	0.400602	0.95	0.237409	1.81084	2.55646	614	0.0108137	0.140578
OLINK_STIP1	acute_cd8	10	OLINK_STIP1	-0.0754871	0.0881871	0.95	-0.248666	0.0976923	-0.855988	624	0.392333	0.668967
OLINK_STIP1	acute_cd8	10	acuity_maxn:OLINK_STIP1	-0.301928	0.358768	0.95	-1.00647	0.40261	-0.84157	624	0.400351	0.743509
OLINK_STIP1	acute_cd8	11	OLINK_STIP1	0.0180313	0.0681859	0.95	-0.115856	0.151918	0.264443	661	0.791521	0.921353
OLINK_STIP1	acute_cd8	11	acuity_maxn:OLINK_STIP1	-0.107914	0.263828	0.95	-0.625955	0.410127	-0.409032	661	0.682649	0.879745
OLINK_STIP1	acute_cd8	12	OLINK_STIP1	0.12035	0.0844475	0.95	-0.0455451	0.286245	1.42515	527	0.154707	0.668967
OLINK_STIP1	acute_cd8	12	acuity_maxn:OLINK_STIP1	-0.309193	0.324189	0.95	-0.946053	0.327668	-0.953744	527	0.34065	0.738076
OLINK_STIP1	acute_cd8	13	OLINK_STIP1	-0.0224675	0.162727	0.95	-0.346937	0.302002	-0.138068	71	0.890577	0.921353
OLINK_STIP1	acute_cd8	13	acuity_maxn:OLINK_STIP1	0.0741558	0.488388	0.95	-0.899662	1.04797	0.151838	71	0.879745	0.879745
OLINK_STK11	acute_cd8	1	OLINK_STK11	-0.0193441	0.0794737	0.95	-0.175385	0.136697	-0.243402	685	0.807767	0.87508
OLINK_STK11	acute_cd8	1	acuity_maxn:OLINK_STK11	0.514852	0.319927	0.95	-0.113303	1.14301	1.60928	685	0.108016	0.355955
OLINK_STK11	acute_cd8	2	OLINK_STK11	0.0306129	0.0625006	0.95	-0.0921012	0.153327	0.489802	690	0.62443	0.811759
OLINK_STK11	acute_cd8	2	acuity_maxn:OLINK_STK11	-0.119159	0.243828	0.95	-0.597893	0.359575	-0.488702	690	0.625208	0.738882
OLINK_STK11	acute_cd8	3	OLINK_STK11	-0.0744628	0.0617698	0.95	-0.195742	0.0468162	-1.20549	691	0.228427	0.494925
OLINK_STK11	acute_cd8	3	acuity_maxn:OLINK_STK11	0.291977	0.240897	0.95	-0.181001	0.764955	1.21204	691	0.225911	0.558098
OLINK_STK11	acute_cd8	4	OLINK_STK11	0.0957213	0.0512725	0.95	-0.00494749	0.19639	1.86691	690	0.0623375	0.427902
OLINK_STK11	acute_cd8	4	acuity_maxn:OLINK_STK11	-0.118044	0.200876	0.95	-0.512446	0.276359	-0.587643	690	0.556964	0.724053
OLINK_STK11	acute_cd8	5	OLINK_STK11	-0.0721043	0.0449366	0.95	-0.160333	0.0161243	-1.60458	691	0.109043	0.427902
OLINK_STK11	acute_cd8	5	acuity_maxn:OLINK_STK11	-0.113885	0.175086	0.95	-0.457651	0.22988	-0.650452	691	0.515617	0.724053
OLINK_STK11	acute_cd8	6	OLINK_STK11	0.03328	0.0630922	0.95	-0.0905981	0.157158	0.527481	683	0.598031	0.811759
OLINK_STK11	acute_cd8	6	acuity_maxn:OLINK_STK11	-0.394122	0.245954	0.95	-0.877037	0.0887943	-1.60242	683	0.109525	0.355955
OLINK_STK11	acute_cd8	7	OLINK_STK11	0.00528226	0.0680587	0.95	-0.128349	0.138913	0.0776133	679	0.938159	0.938159
OLINK_STK11	acute_cd8	7	acuity_maxn:OLINK_STK11	-0.239363	0.266863	0.95	-0.76334	0.284613	-0.896952	679	0.370063	0.606007
OLINK_STK11	acute_cd8	8	OLINK_STK11	0.0893007	0.060238	0.95	-0.0289744	0.207576	1.48246	679	0.138681	0.427902
OLINK_STK11	acute_cd8	8	acuity_maxn:OLINK_STK11	-0.542677	0.234743	0.95	-1.00359	-0.0817662	-2.31179	679	0.0210879	0.137071
OLINK_STK11	acute_cd8	9	OLINK_STK11	-0.175798	0.104525	0.95	-0.381068	0.0294708	-1.68188	614	0.0930997	0.427902
OLINK_STK11	acute_cd8	9	acuity_maxn:OLINK_STK11	1.15992	0.418401	0.95	0.338249	1.98159	2.77227	614	0.0057356	0.0745628
OLINK_STK11	acute_cd8	10	OLINK_STK11	-0.0473805	0.0898597	0.95	-0.223845	0.129084	-0.527272	624	0.598192	0.811759
OLINK_STK11	acute_cd8	10	acuity_maxn:OLINK_STK11	-0.0240406	0.370779	0.95	-0.752166	0.704084	-0.0648381	624	0.948324	0.948324
OLINK_STK11	acute_cd8	11	OLINK_STK11	0.0457233	0.0691263	0.95	-0.0900103	0.181457	0.661446	661	0.508557	0.811759
OLINK_STK11	acute_cd8	11	acuity_maxn:OLINK_STK11	-0.306842	0.270799	0.95	-0.838573	0.224888	-1.1331	661	0.257584	0.558098
OLINK_STK11	acute_cd8	12	OLINK_STK11	0.120397	0.0865058	0.95	-0.0495419	0.290335	1.39177	527	0.164578	0.427902
OLINK_STK11	acute_cd8	12	acuity_maxn:OLINK_STK11	-0.299004	0.335295	0.95	-0.957683	0.359676	-0.891762	527	0.372928	0.606007
OLINK_STK11	acute_cd8	13	OLINK_STK11	0.0611274	0.180503	0.95	-0.298785	0.421039	0.338651	71	0.735872	0.869667
OLINK_STK11	acute_cd8	13	acuity_maxn:OLINK_STK11	0.111229	0.544516	0.95	-0.974506	1.19696	0.204272	71	0.838725	0.908619
OLINK_STK24	acute_cd8	1	OLINK_STK24	0.120255	0.141393	0.95	-0.157361	0.397871	0.850502	685	0.395343	0.642432
OLINK_STK24	acute_cd8	1	acuity_maxn:OLINK_STK24	-0.464803	0.616706	0.95	-1.67566	0.746058	-0.753687	685	0.451296	0.586685
OLINK_STK24	acute_cd8	2	OLINK_STK24	-0.196129	0.109853	0.95	-0.411816	0.0195582	-1.78537	690	0.0746406	0.41736
OLINK_STK24	acute_cd8	2	acuity_maxn:OLINK_STK24	0.161035	0.47768	0.95	-0.776846	1.09892	0.337119	690	0.736129	0.869971
OLINK_STK24	acute_cd8	3	OLINK_STK24	0.174239	0.109987	0.95	-0.0417093	0.390187	1.58418	691	0.11361	0.41736
OLINK_STK24	acute_cd8	3	acuity_maxn:OLINK_STK24	-0.692353	0.479036	0.95	-1.63289	0.248188	-1.44531	691	0.148826	0.559363
OLINK_STK24	acute_cd8	4	OLINK_STK24	0.226517	0.0909968	0.95	0.0478533	0.405181	2.48929	690	0.0130345	0.169448
OLINK_STK24	acute_cd8	4	acuity_maxn:OLINK_STK24	0.0983114	0.398055	0.95	-0.683233	0.879855	0.24698	690	0.804998	0.872081
OLINK_STK24	acute_cd8	5	OLINK_STK24	-0.102952	0.080149	0.95	-0.260316	0.0544132	-1.2845	691	0.199397	0.41736
OLINK_STK24	acute_cd8	5	acuity_maxn:OLINK_STK24	0.481331	0.348143	0.95	-0.202215	1.16488	1.38257	691	0.167245	0.559363
OLINK_STK24	acute_cd8	6	OLINK_STK24	0.0813038	0.112489	0.95	-0.139562	0.30217	0.722771	683	0.470068	0.655775
OLINK_STK24	acute_cd8	6	acuity_maxn:OLINK_STK24	0.546984	0.487769	0.95	-0.410722	1.50469	1.1214	683	0.262512	0.568775
OLINK_STK24	acute_cd8	7	OLINK_STK24	0.146814	0.12082	0.95	-0.0904113	0.384039	1.21515	679	0.224732	0.41736
OLINK_STK24	acute_cd8	7	acuity_maxn:OLINK_STK24	-0.995068	0.530602	0.95	-2.03689	0.0467506	-1.87536	679	0.0611728	0.559363
OLINK_STK24	acute_cd8	8	OLINK_STK24	0.0476158	0.106538	0.95	-0.161568	0.2568	0.446936	679	0.655064	0.709653
OLINK_STK24	acute_cd8	8	acuity_maxn:OLINK_STK24	0.352622	0.46494	0.95	-0.560271	1.26552	0.758425	679	0.44846	0.586685
OLINK_STK24	acute_cd8	9	OLINK_STK24	-0.100327	0.179603	0.95	-0.453036	0.252383	-0.558603	614	0.576636	0.681479
OLINK_STK24	acute_cd8	9	acuity_maxn:OLINK_STK24	0.689578	0.807079	0.95	-0.895393	2.27455	0.854411	614	0.39321	0.586685
OLINK_STK24	acute_cd8	10	OLINK_STK24	-0.03799	0.156917	0.95	-0.34614	0.27016	-0.242102	624	0.808781	0.808781
OLINK_STK24	acute_cd8	10	acuity_maxn:OLINK_STK24	0.836063	0.708635	0.95	-0.555535	2.22766	1.17982	624	0.238521	0.568775
OLINK_STK24	acute_cd8	11	OLINK_STK24	-0.0814966	0.122023	0.95	-0.321095	0.158102	-0.667882	661	0.504442	0.655775
OLINK_STK24	acute_cd8	11	acuity_maxn:OLINK_STK24	-0.466231	0.536785	0.95	-1.52024	0.587778	-0.868562	661	0.385402	0.586685
OLINK_STK24	acute_cd8	12	OLINK_STK24	-0.181392	0.143648	0.95	-0.463584	0.100801	-1.26276	527	0.207236	0.41736
OLINK_STK24	acute_cd8	12	acuity_maxn:OLINK_STK24	0.888175	0.649579	0.95	-0.387907	2.16426	1.36731	527	0.172112	0.559363
OLINK_STK24	acute_cd8	13	OLINK_STK24	0.627974	0.46819	0.95	-0.305572	1.56152	1.34128	71	0.184105	0.41736
OLINK_STK24	acute_cd8	13	acuity_maxn:OLINK_STK24	0.067025	1.85295	0.95	-3.62765	3.7617	0.0361721	71	0.971247	0.971247
OLINK_STK4	acute_cd8	1	OLINK_STK4	0.0575344	0.0959118	0.95	-0.130782	0.245851	0.599868	685	0.548793	0.76951
OLINK_STK4	acute_cd8	1	acuity_maxn:OLINK_STK4	-0.357531	0.406384	0.95	-1.15544	0.440376	-0.879787	685	0.379283	0.954598
OLINK_STK4	acute_cd8	2	OLINK_STK4	-0.11232	0.0743549	0.95	-0.258309	0.0336689	-1.51059	690	0.13135	0.389352
OLINK_STK4	acute_cd8	2	acuity_maxn:OLINK_STK4	-0.021225	0.314434	0.95	-0.638588	0.596138	-0.0675022	690	0.946201	0.954598
OLINK_STK4	acute_cd8	3	OLINK_STK4	0.0546305	0.0747616	0.95	-0.0921567	0.201418	0.730729	691	0.465192	0.755938
OLINK_STK4	acute_cd8	3	acuity_maxn:OLINK_STK4	-0.0417727	0.31672	0.95	-0.663622	0.580077	-0.131892	691	0.895108	0.954598
OLINK_STK4	acute_cd8	4	OLINK_STK4	0.169717	0.0615559	0.95	0.0488577	0.290576	2.75712	690	0.00598545	0.0778108
OLINK_STK4	acute_cd8	4	acuity_maxn:OLINK_STK4	0.0869598	0.260032	0.95	-0.42359	0.59751	0.334419	690	0.738165	0.954598
OLINK_STK4	acute_cd8	5	OLINK_STK4	-0.116727	0.0541135	0.95	-0.222974	-0.0104804	-2.15708	691	0.0313438	0.203735
OLINK_STK4	acute_cd8	5	acuity_maxn:OLINK_STK4	-0.14801	0.22875	0.95	-0.597138	0.301117	-0.64704	691	0.517821	0.954598
OLINK_STK4	acute_cd8	6	OLINK_STK4	0.0997578	0.0763271	0.95	-0.0501062	0.249622	1.30698	683	0.19166	0.415264
OLINK_STK4	acute_cd8	6	acuity_maxn:OLINK_STK4	-0.0183266	0.321775	0.95	-0.650114	0.61346	-0.0569547	683	0.954598	0.954598
OLINK_STK4	acute_cd8	7	OLINK_STK4	0.133465	0.0821134	0.95	-0.0277619	0.294691	1.62537	679	0.104547	0.389352
OLINK_STK4	acute_cd8	7	acuity_maxn:OLINK_STK4	0.0769786	0.35334	0.95	-0.616791	0.770749	0.21786	679	0.827604	0.954598
OLINK_STK4	acute_cd8	8	OLINK_STK4	0.0386563	0.0720803	0.95	-0.102871	0.180183	0.536294	679	0.591931	0.76951
OLINK_STK4	acute_cd8	8	acuity_maxn:OLINK_STK4	-0.2658	0.304094	0.95	-0.862878	0.331277	-0.874073	679	0.382388	0.954598
OLINK_STK4	acute_cd8	9	OLINK_STK4	-0.178659	0.123878	0.95	-0.421935	0.0646168	-1.44222	614	0.149751	0.389352
OLINK_STK4	acute_cd8	9	acuity_maxn:OLINK_STK4	0.704618	0.54486	0.95	-0.365396	1.77463	1.29321	614	0.196425	0.954598
OLINK_STK4	acute_cd8	10	OLINK_STK4	-0.0244426	0.10598	0.95	-0.232562	0.183677	-0.230635	624	0.817674	0.827726
OLINK_STK4	acute_cd8	10	acuity_maxn:OLINK_STK4	0.38423	0.455884	0.95	-0.511023	1.27948	0.842823	624	0.39965	0.954598
OLINK_STK4	acute_cd8	11	OLINK_STK4	-0.0180665	0.0829859	0.95	-0.181014	0.144881	-0.217706	661	0.827726	0.827726
OLINK_STK4	acute_cd8	11	acuity_maxn:OLINK_STK4	-0.11423	0.351627	0.95	-0.804671	0.576211	-0.324861	661	0.745389	0.954598
OLINK_STK4	acute_cd8	12	OLINK_STK4	-0.0284634	0.105526	0.95	-0.235767	0.17884	-0.269728	527	0.787475	0.827726
OLINK_STK4	acute_cd8	12	acuity_maxn:OLINK_STK4	0.0543709	0.48905	0.95	-0.906356	1.0151	0.111177	527	0.911519	0.954598
OLINK_STK4	acute_cd8	13	OLINK_STK4	0.21027	0.283605	0.95	-0.355221	0.775762	0.741421	71	0.460884	0.755938
OLINK_STK4	acute_cd8	13	acuity_maxn:OLINK_STK4	-0.240033	1.06278	0.95	-2.35916	1.8791	-0.225853	71	0.821965	0.954598
OLINK_STX16	acute_cd8	1	OLINK_STX16	0.129447	0.0830138	0.95	-0.0335454	0.292439	1.55934	685	0.119378	0.310383
OLINK_STX16	acute_cd8	1	acuity_maxn:OLINK_STX16	-0.368703	0.372368	0.95	-1.09982	0.362417	-0.990157	685	0.322447	0.77076
OLINK_STX16	acute_cd8	2	OLINK_STX16	-0.112368	0.0645811	0.95	-0.239167	0.0144307	-1.73996	690	0.0823124	0.310383
OLINK_STX16	acute_cd8	2	acuity_maxn:OLINK_STX16	0.108624	0.289677	0.95	-0.46013	0.677378	0.374984	690	0.707788	0.77076
OLINK_STX16	acute_cd8	3	OLINK_STX16	0.116643	0.0646712	0.95	-0.0103329	0.243618	1.80363	691	0.0717251	0.310383
OLINK_STX16	acute_cd8	3	acuity_maxn:OLINK_STX16	-0.247096	0.28906	0.95	-0.814639	0.320446	-0.854826	691	0.392944	0.77076
OLINK_STX16	acute_cd8	4	OLINK_STX16	0.101531	0.0536077	0.95	-0.00372256	0.206785	1.89397	690	0.0586473	0.310383
OLINK_STX16	acute_cd8	4	acuity_maxn:OLINK_STX16	0.113932	0.240365	0.95	-0.358002	0.585866	0.473995	690	0.635653	0.77076
OLINK_STX16	acute_cd8	5	OLINK_STX16	-0.0589673	0.0469836	0.95	-0.151215	0.0332804	-1.25506	691	0.209881	0.454741
OLINK_STX16	acute_cd8	5	acuity_maxn:OLINK_STX16	-0.32828	0.210228	0.95	-0.741043	0.0844826	-1.56154	691	0.118854	0.77076
OLINK_STX16	acute_cd8	6	OLINK_STX16	0.0484557	0.0662388	0.95	-0.0816005	0.178512	0.73153	683	0.464706	0.549198
OLINK_STX16	acute_cd8	6	acuity_maxn:OLINK_STX16	0.277433	0.296662	0.95	-0.305046	0.859911	0.935182	683	0.350025	0.77076
OLINK_STX16	acute_cd8	7	OLINK_STX16	0.0675174	0.071371	0.95	-0.0726171	0.207652	0.946005	679	0.344483	0.501158
OLINK_STX16	acute_cd8	7	acuity_maxn:OLINK_STX16	-0.119784	0.323709	0.95	-0.755374	0.515806	-0.370036	679	0.711471	0.77076
OLINK_STX16	acute_cd8	8	OLINK_STX16	0.0117817	0.0625815	0.95	-0.111095	0.134658	0.188262	679	0.850727	0.850727
OLINK_STX16	acute_cd8	8	acuity_maxn:OLINK_STX16	-0.315336	0.280442	0.95	-0.865974	0.235301	-1.12443	679	0.261229	0.77076
OLINK_STX16	acute_cd8	9	OLINK_STX16	-0.17155	0.106376	0.95	-0.380455	0.0373551	-1.61267	614	0.107329	0.310383
OLINK_STX16	acute_cd8	9	acuity_maxn:OLINK_STX16	0.471563	0.500355	0.95	-0.511051	1.45418	0.942457	614	0.346329	0.77076
OLINK_STX16	acute_cd8	10	OLINK_STX16	-0.110284	0.0951766	0.95	-0.297189	0.0766209	-1.15873	624	0.247008	0.458729
OLINK_STX16	acute_cd8	10	acuity_maxn:OLINK_STX16	0.160962	0.422936	0.95	-0.669588	0.991512	0.380583	624	0.703642	0.77076
OLINK_STX16	acute_cd8	11	OLINK_STX16	-0.0629652	0.0725095	0.95	-0.205342	0.0794115	-0.868371	661	0.385506	0.501158
OLINK_STX16	acute_cd8	11	acuity_maxn:OLINK_STX16	0.136861	0.323012	0.95	-0.497392	0.771114	0.423703	661	0.67192	0.77076
OLINK_STX16	acute_cd8	12	OLINK_STX16	-0.0883686	0.0992773	0.95	-0.283396	0.106659	-0.890119	527	0.373808	0.501158
OLINK_STX16	acute_cd8	12	acuity_maxn:OLINK_STX16	0.303369	0.43871	0.95	-0.558467	1.1652	0.691501	527	0.489555	0.77076
OLINK_STX16	acute_cd8	13	OLINK_STX16	0.166263	0.27302	0.95	-0.378123	0.71065	0.608978	71	0.544483	0.589856
OLINK_STX16	acute_cd8	13	acuity_maxn:OLINK_STX16	-0.12713	0.992952	0.95	-2.10702	1.85276	-0.128033	71	0.898485	0.898485
OLINK_STX4	acute_cd8	1	OLINK_STX4	0.0251745	0.0553952	0.95	-0.0835903	0.133939	0.454453	685	0.649646	0.767764
OLINK_STX4	acute_cd8	1	acuity_maxn:OLINK_STX4	-0.0603286	0.229747	0.95	-0.511422	0.390765	-0.262587	685	0.792948	0.958278
OLINK_STX4	acute_cd8	2	OLINK_STX4	-0.0887536	0.0428899	0.95	-0.172964	-0.00454327	-2.06934	690	0.0388862	0.168507
OLINK_STX4	acute_cd8	2	acuity_maxn:OLINK_STX4	0.0811555	0.178349	0.95	-0.269017	0.431328	0.455037	690	0.649226	0.958278
OLINK_STX4	acute_cd8	3	OLINK_STX4	0.0315387	0.0431396	0.95	-0.0531618	0.116239	0.731084	691	0.464976	0.671631
OLINK_STX4	acute_cd8	3	acuity_maxn:OLINK_STX4	-0.0473074	0.17855	0.95	-0.397874	0.303259	-0.264953	691	0.791125	0.958278
OLINK_STX4	acute_cd8	4	OLINK_STX4	0.128352	0.0354253	0.95	0.0587981	0.197907	3.62319	690	0.000312364	0.00406073
OLINK_STX4	acute_cd8	4	acuity_maxn:OLINK_STX4	0.00768193	0.146788	0.95	-0.280522	0.295886	0.0523336	690	0.958278	0.958278
OLINK_STX4	acute_cd8	5	OLINK_STX4	-0.0926356	0.0311905	0.95	-0.153875	-0.0313961	-2.96999	691	0.00308128	0.0200283
OLINK_STX4	acute_cd8	5	acuity_maxn:OLINK_STX4	-0.0197567	0.12938	0.95	-0.273782	0.234269	-0.152702	691	0.878678	0.958278
OLINK_STX4	acute_cd8	6	OLINK_STX4	0.0425499	0.0440863	0.95	-0.0440111	0.129111	0.96515	683	0.334811	0.605157
OLINK_STX4	acute_cd8	6	acuity_maxn:OLINK_STX4	-0.114221	0.182758	0.95	-0.473056	0.244614	-0.624986	683	0.532189	0.958278
OLINK_STX4	acute_cd8	7	OLINK_STX4	0.042392	0.0474943	0.95	-0.0508614	0.135645	0.892569	679	0.372404	0.605157
OLINK_STX4	acute_cd8	7	acuity_maxn:OLINK_STX4	-0.0568038	0.200404	0.95	-0.45029	0.336682	-0.283446	679	0.776921	0.958278
OLINK_STX4	acute_cd8	8	OLINK_STX4	0.0458896	0.0415781	0.95	-0.0357475	0.127527	1.1037	679	0.270116	0.585251
OLINK_STX4	acute_cd8	8	acuity_maxn:OLINK_STX4	-0.287029	0.172147	0.95	-0.625034	0.0509746	-1.66735	679	0.0959054	0.623385
OLINK_STX4	acute_cd8	9	OLINK_STX4	-0.101218	0.0716931	0.95	-0.242012	0.0395754	-1.41182	614	0.158508	0.515152
OLINK_STX4	acute_cd8	9	acuity_maxn:OLINK_STX4	0.617379	0.304593	0.95	0.0192095	1.21555	2.0269	614	0.0431041	0.560354
OLINK_STX4	acute_cd8	10	OLINK_STX4	0.00156478	0.0613362	0.95	-0.118886	0.122015	0.0255116	624	0.979655	0.979655
OLINK_STX4	acute_cd8	10	acuity_maxn:OLINK_STX4	0.180249	0.260466	0.95	-0.331246	0.691745	0.692026	624	0.489178	0.958278
OLINK_STX4	acute_cd8	11	OLINK_STX4	-0.0538528	0.0478546	0.95	-0.147818	0.0401125	-1.12534	661	0.260853	0.585251
OLINK_STX4	acute_cd8	11	acuity_maxn:OLINK_STX4	0.0159908	0.199313	0.95	-0.375373	0.407354	0.0802293	661	0.936079	0.958278
OLINK_STX4	acute_cd8	12	OLINK_STX4	-0.0169312	0.0597345	0.95	-0.134278	0.100416	-0.283441	527	0.77695	0.841696
OLINK_STX4	acute_cd8	12	acuity_maxn:OLINK_STX4	-0.202546	0.260467	0.95	-0.714226	0.309134	-0.777628	527	0.437137	0.958278
OLINK_STX4	acute_cd8	13	OLINK_STX4	0.0891279	0.139081	0.95	-0.188192	0.366447	0.640834	71	0.523693	0.680801
OLINK_STX4	acute_cd8	13	acuity_maxn:OLINK_STX4	0.0586356	0.517557	0.95	-0.973344	1.09062	0.113293	71	0.910118	0.958278
OLINK_STX6	acute_cd8	1	OLINK_STX6	0.0189207	0.0787048	0.95	-0.135611	0.173452	0.2404	685	0.810092	0.903055
OLINK_STX6	acute_cd8	1	acuity_maxn:OLINK_STX6	0.299828	0.333778	0.95	-0.355523	0.955178	0.898285	685	0.369349	0.685935
OLINK_STX6	acute_cd8	2	OLINK_STX6	-0.0980435	0.0611342	0.95	-0.218075	0.0219878	-1.60374	690	0.109228	0.283994
OLINK_STX6	acute_cd8	2	acuity_maxn:OLINK_STX6	-0.0963425	0.258544	0.95	-0.603969	0.411284	-0.372635	690	0.709534	0.84869
OLINK_STX6	acute_cd8	3	OLINK_STX6	-0.0128902	0.0613292	0.95	-0.133304	0.107524	-0.21018	691	0.833589	0.903055
OLINK_STX6	acute_cd8	3	acuity_maxn:OLINK_STX6	0.241586	0.257911	0.95	-0.264798	0.74797	0.9367	691	0.34924	0.685935
OLINK_STX6	acute_cd8	4	OLINK_STX6	0.137654	0.050668	0.95	0.0381723	0.237136	2.71679	690	0.0067571	0.0439211
OLINK_STX6	acute_cd8	4	acuity_maxn:OLINK_STX6	-0.075323	0.216481	0.95	-0.500365	0.349719	-0.347942	690	0.72799	0.84869
OLINK_STX6	acute_cd8	5	OLINK_STX6	-0.137169	0.0443871	0.95	-0.224319	-0.0500194	-3.09029	691	0.00207989	0.0270386
OLINK_STX6	acute_cd8	5	acuity_maxn:OLINK_STX6	0.112046	0.186945	0.95	-0.255002	0.479094	0.599353	691	0.549134	0.84869
OLINK_STX6	acute_cd8	6	OLINK_STX6	0.0889146	0.0626267	0.95	-0.0340494	0.211879	1.41976	683	0.156135	0.338293
OLINK_STX6	acute_cd8	6	acuity_maxn:OLINK_STX6	-0.250282	0.263835	0.95	-0.768306	0.267743	-0.948631	683	0.343144	0.685935
OLINK_STX6	acute_cd8	7	OLINK_STX6	0.156877	0.0672978	0.95	0.0247402	0.289014	2.33109	679	0.0200406	0.0868424
OLINK_STX6	acute_cd8	7	acuity_maxn:OLINK_STX6	-0.331486	0.287738	0.95	-0.89645	0.233478	-1.15204	679	0.249711	0.685935
OLINK_STX6	acute_cd8	8	OLINK_STX6	0.100869	0.0590733	0.95	-0.0151188	0.216858	1.70753	679	0.0881805	0.283994
OLINK_STX6	acute_cd8	8	acuity_maxn:OLINK_STX6	-0.483253	0.250085	0.95	-0.974287	0.00778027	-1.93235	679	0.0537315	0.502368
OLINK_STX6	acute_cd8	9	OLINK_STX6	-0.115973	0.10094	0.95	-0.314203	0.0822575	-1.14892	614	0.251035	0.407931
OLINK_STX6	acute_cd8	9	acuity_maxn:OLINK_STX6	0.777819	0.439541	0.95	-0.0853673	1.64101	1.76962	614	0.0772874	0.502368
OLINK_STX6	acute_cd8	10	OLINK_STX6	0.000842828	0.0869136	0.95	-0.169836	0.171521	0.00969731	624	0.992266	0.992266
OLINK_STX6	acute_cd8	10	acuity_maxn:OLINK_STX6	0.0730577	0.382763	0.95	-0.678602	0.824717	0.190869	624	0.84869	0.84869
OLINK_STX6	acute_cd8	11	OLINK_STX6	-0.0196523	0.0679031	0.95	-0.152984	0.113679	-0.289418	661	0.772353	0.903055
OLINK_STX6	acute_cd8	11	acuity_maxn:OLINK_STX6	-0.0669118	0.294068	0.95	-0.644332	0.510508	-0.227539	661	0.820075	0.84869
OLINK_STX6	acute_cd8	12	OLINK_STX6	0.0581013	0.0882988	0.95	-0.115359	0.231562	0.658008	527	0.51082	0.737851
OLINK_STX6	acute_cd8	12	acuity_maxn:OLINK_STX6	-0.484252	0.38777	0.95	-1.24602	0.277512	-1.24881	527	0.212288	0.685935
OLINK_STX6	acute_cd8	13	OLINK_STX6	0.258282	0.222546	0.95	-0.185463	0.702027	1.16058	71	0.249701	0.407931
OLINK_STX6	acute_cd8	13	acuity_maxn:OLINK_STX6	-0.34824	0.752037	0.95	-1.84776	1.15128	-0.463062	71	0.644736	0.84869
OLINK_STX8	acute_cd8	1	OLINK_STX8	-0.0210937	0.103136	0.95	-0.223595	0.181407	-0.204523	685	0.838006	0.918833
OLINK_STX8	acute_cd8	1	acuity_maxn:OLINK_STX8	-0.392907	0.422896	0.95	-1.22323	0.437421	-0.929087	685	0.353171	0.809694
OLINK_STX8	acute_cd8	2	OLINK_STX8	-0.0848224	0.0799576	0.95	-0.241812	0.0721669	-1.06084	690	0.289133	0.626454
OLINK_STX8	acute_cd8	2	acuity_maxn:OLINK_STX8	0.141827	0.32785	0.95	-0.501875	0.78553	0.432599	690	0.665442	0.809694
OLINK_STX8	acute_cd8	3	OLINK_STX8	-0.0504864	0.0803208	0.95	-0.208188	0.107216	-0.62856	691	0.529845	0.765332
OLINK_STX8	acute_cd8	3	acuity_maxn:OLINK_STX8	0.176626	0.328323	0.95	-0.468005	0.821256	0.537962	691	0.590776	0.809694
OLINK_STX8	acute_cd8	4	OLINK_STX8	0.190043	0.0663026	0.95	0.0598637	0.320222	2.86629	690	0.00427959	0.0556347
OLINK_STX8	acute_cd8	4	acuity_maxn:OLINK_STX8	-0.120208	0.270585	0.95	-0.651477	0.411061	-0.444253	690	0.656999	0.809694
OLINK_STX8	acute_cd8	5	OLINK_STX8	-0.138931	0.0582841	0.95	-0.253366	-0.0244961	-2.38369	691	0.0174091	0.113159
OLINK_STX8	acute_cd8	5	acuity_maxn:OLINK_STX8	0.0807555	0.238688	0.95	-0.387885	0.549396	0.338331	691	0.735217	0.809694
OLINK_STX8	acute_cd8	6	OLINK_STX8	0.11244	0.08202	0.95	-0.0486021	0.273481	1.37088	683	0.170863	0.444243
OLINK_STX8	acute_cd8	6	acuity_maxn:OLINK_STX8	-0.0151232	0.33324	0.95	-0.669422	0.639176	-0.0453823	683	0.963816	0.963816
OLINK_STX8	acute_cd8	7	OLINK_STX8	0.12279	0.0883313	0.95	-0.050645	0.296226	1.39011	679	0.164951	0.444243
OLINK_STX8	acute_cd8	7	acuity_maxn:OLINK_STX8	-0.117797	0.365618	0.95	-0.835674	0.60008	-0.322187	679	0.74741	0.809694
OLINK_STX8	acute_cd8	8	OLINK_STX8	0.150006	0.0772522	0.95	-0.00167619	0.301688	1.94177	679	0.0525787	0.227841
OLINK_STX8	acute_cd8	8	acuity_maxn:OLINK_STX8	-0.463503	0.314832	0.95	-1.08166	0.154659	-1.47222	679	0.141424	0.809694
OLINK_STX8	acute_cd8	9	OLINK_STX8	-0.0179247	0.133637	0.95	-0.280367	0.244517	-0.134129	614	0.893344	0.918833
OLINK_STX8	acute_cd8	9	acuity_maxn:OLINK_STX8	0.582889	0.570377	0.95	-0.537238	1.70302	1.02194	614	0.307214	0.809694
OLINK_STX8	acute_cd8	10	OLINK_STX8	0.0741042	0.113724	0.95	-0.149224	0.297433	0.651613	624	0.514891	0.765332
OLINK_STX8	acute_cd8	10	acuity_maxn:OLINK_STX8	0.289701	0.473777	0.95	-0.640688	1.22009	0.611472	624	0.54111	0.809694
OLINK_STX8	acute_cd8	11	OLINK_STX8	-0.00906096	0.0888832	0.95	-0.183588	0.165467	-0.101942	661	0.918833	0.918833
OLINK_STX8	acute_cd8	11	acuity_maxn:OLINK_STX8	0.181896	0.367092	0.95	-0.538911	0.902702	0.495504	661	0.620409	0.809694
OLINK_STX8	acute_cd8	12	OLINK_STX8	-0.046949	0.114124	0.95	-0.271143	0.177245	-0.411386	527	0.680957	0.885244
OLINK_STX8	acute_cd8	12	acuity_maxn:OLINK_STX8	-0.348475	0.490473	0.95	-1.312	0.615048	-0.710486	527	0.477717	0.809694
OLINK_STX8	acute_cd8	13	OLINK_STX8	0.232814	0.27902	0.95	-0.323535	0.789164	0.834402	71	0.406853	0.755585
OLINK_STX8	acute_cd8	13	acuity_maxn:OLINK_STX8	0.393699	0.989299	0.95	-1.57891	2.3663	0.397958	71	0.691855	0.809694
OLINK_STXBP3	acute_cd8	1	OLINK_STXBP3	0.00789391	0.100549	0.95	-0.189527	0.205314	0.0785084	685	0.937447	0.995115
OLINK_STXBP3	acute_cd8	1	acuity_maxn:OLINK_STXBP3	-0.256754	0.426471	0.95	-1.0941	0.580594	-0.602042	685	0.547345	0.857636
OLINK_STXBP3	acute_cd8	2	OLINK_STXBP3	-0.112328	0.0779881	0.95	-0.26545	0.0407947	-1.44032	690	0.150231	0.488249
OLINK_STXBP3	acute_cd8	2	acuity_maxn:OLINK_STXBP3	-0.099156	0.329614	0.95	-0.746323	0.548011	-0.300825	690	0.763639	0.857636
OLINK_STXBP3	acute_cd8	3	OLINK_STXBP3	0.0331399	0.0783214	0.95	-0.120637	0.186916	0.423127	691	0.672335	0.995115
OLINK_STXBP3	acute_cd8	3	acuity_maxn:OLINK_STXBP3	0.123539	0.331864	0.95	-0.528045	0.775122	0.372256	691	0.709816	0.857636
OLINK_STXBP3	acute_cd8	4	OLINK_STXBP3	0.159533	0.0644728	0.95	0.0329464	0.286119	2.47442	690	0.0135846	0.1766
OLINK_STXBP3	acute_cd8	4	acuity_maxn:OLINK_STXBP3	0.292603	0.272562	0.95	-0.242548	0.827754	1.07353	690	0.283411	0.857636
OLINK_STXBP3	acute_cd8	5	OLINK_STXBP3	-0.116353	0.0567285	0.95	-0.227734	-0.00497223	-2.05105	691	0.0406384	0.264149
OLINK_STXBP3	acute_cd8	5	acuity_maxn:OLINK_STXBP3	-0.200334	0.239389	0.95	-0.670351	0.269683	-0.836856	691	0.402963	0.857636
OLINK_STXBP3	acute_cd8	6	OLINK_STXBP3	0.0778701	0.0798788	0.95	-0.0789674	0.234708	0.974853	683	0.329978	0.857944
OLINK_STXBP3	acute_cd8	6	acuity_maxn:OLINK_STXBP3	-0.0654557	0.338486	0.95	-0.730054	0.599143	-0.193378	683	0.846721	0.857636
OLINK_STXBP3	acute_cd8	7	OLINK_STXBP3	0.132026	0.0861003	0.95	-0.037029	0.301081	1.5334	679	0.125644	0.488249
OLINK_STXBP3	acute_cd8	7	acuity_maxn:OLINK_STXBP3	-0.296325	0.37226	0.95	-1.02724	0.434593	-0.796017	679	0.4263	0.857636
OLINK_STXBP3	acute_cd8	8	OLINK_STXBP3	0.0144153	0.0756784	0.95	-0.134176	0.163007	0.190481	679	0.848989	0.995115
OLINK_STXBP3	acute_cd8	8	acuity_maxn:OLINK_STXBP3	-0.251714	0.319314	0.95	-0.878676	0.375247	-0.788297	679	0.430798	0.857636
OLINK_STXBP3	acute_cd8	9	OLINK_STXBP3	-0.081882	0.130005	0.95	-0.33719	0.173426	-0.629837	614	0.529035	0.995115
OLINK_STXBP3	acute_cd8	9	acuity_maxn:OLINK_STXBP3	0.420016	0.573369	0.95	-0.705986	1.54602	0.732541	614	0.464118	0.857636
OLINK_STXBP3	acute_cd8	10	OLINK_STXBP3	-0.000679829	0.110984	0.95	-0.218627	0.217268	-0.00612547	624	0.995115	0.995115
OLINK_STXBP3	acute_cd8	10	acuity_maxn:OLINK_STXBP3	0.0868859	0.484157	0.95	-0.863889	1.03766	0.179458	624	0.857636	0.857636
OLINK_STXBP3	acute_cd8	11	OLINK_STXBP3	-0.0148205	0.086856	0.95	-0.185367	0.155727	-0.170633	661	0.864565	0.995115
OLINK_STXBP3	acute_cd8	11	acuity_maxn:OLINK_STXBP3	-0.364685	0.371766	0.95	-1.09467	0.3653	-0.980952	661	0.326975	0.857636
OLINK_STXBP3	acute_cd8	12	OLINK_STXBP3	0.0153491	0.110739	0.95	-0.202195	0.232893	0.138606	527	0.889814	0.995115
OLINK_STXBP3	acute_cd8	12	acuity_maxn:OLINK_STXBP3	-0.457746	0.501437	0.95	-1.44281	0.527314	-0.912868	527	0.361729	0.857636
OLINK_STXBP3	acute_cd8	13	OLINK_STXBP3	0.108516	0.27647	0.95	-0.44275	0.659782	0.392505	71	0.695861	0.995115
OLINK_STXBP3	acute_cd8	13	acuity_maxn:OLINK_STXBP3	-0.342951	1.07002	0.95	-2.47651	1.79061	-0.320509	71	0.749524	0.857636
OLINK_SUGT1	acute_cd8	1	OLINK_SUGT1	0.0764216	0.0747328	0.95	-0.0703114	0.223154	1.0226	685	0.30686	0.72483
OLINK_SUGT1	acute_cd8	1	acuity_maxn:OLINK_SUGT1	-0.0559978	0.300167	0.95	-0.645356	0.533361	-0.186555	685	0.852064	0.920398
OLINK_SUGT1	acute_cd8	2	OLINK_SUGT1	-0.0230475	0.0586284	0.95	-0.138159	0.0920641	-0.393111	690	0.694359	0.856159
OLINK_SUGT1	acute_cd8	2	acuity_maxn:OLINK_SUGT1	0.0234279	0.234353	0.95	-0.436703	0.483558	0.0999684	690	0.920398	0.920398
OLINK_SUGT1	acute_cd8	3	OLINK_SUGT1	-0.0205551	0.0582841	0.95	-0.13499	0.0938801	-0.352671	691	0.724443	0.856159
OLINK_SUGT1	acute_cd8	3	acuity_maxn:OLINK_SUGT1	-0.0773269	0.23284	0.95	-0.534486	0.379833	-0.332102	691	0.739913	0.920398
OLINK_SUGT1	acute_cd8	4	OLINK_SUGT1	0.115475	0.0481907	0.95	0.0208571	0.210093	2.39621	690	0.0168308	0.164366
OLINK_SUGT1	acute_cd8	4	acuity_maxn:OLINK_SUGT1	-0.115746	0.193082	0.95	-0.494846	0.263353	-0.599466	690	0.549059	0.920398
OLINK_SUGT1	acute_cd8	5	OLINK_SUGT1	-0.094501	0.042153	0.95	-0.177264	-0.0117377	-2.24186	691	0.0252871	0.164366
OLINK_SUGT1	acute_cd8	5	acuity_maxn:OLINK_SUGT1	-0.135924	0.168231	0.95	-0.466228	0.19438	-0.807963	691	0.41939	0.920398
OLINK_SUGT1	acute_cd8	6	OLINK_SUGT1	0.0616757	0.0594906	0.95	-0.0551307	0.178482	1.03673	683	0.300228	0.72483
OLINK_SUGT1	acute_cd8	6	acuity_maxn:OLINK_SUGT1	-0.145726	0.238345	0.95	-0.613703	0.322251	-0.611409	683	0.541132	0.920398
OLINK_SUGT1	acute_cd8	7	OLINK_SUGT1	0.0466926	0.0641234	0.95	-0.0792114	0.172597	0.728168	679	0.466762	0.758488
OLINK_SUGT1	acute_cd8	7	acuity_maxn:OLINK_SUGT1	-0.0970676	0.260684	0.95	-0.608912	0.414777	-0.372357	679	0.709743	0.920398
OLINK_SUGT1	acute_cd8	8	OLINK_SUGT1	0.0278462	0.056685	0.95	-0.0834527	0.139145	0.491245	679	0.623412	0.856159
OLINK_SUGT1	acute_cd8	8	acuity_maxn:OLINK_SUGT1	-0.292729	0.226648	0.95	-0.737745	0.152287	-1.29156	679	0.19695	0.920398
OLINK_SUGT1	acute_cd8	9	OLINK_SUGT1	-0.169643	0.0988599	0.95	-0.363787	0.0245018	-1.71599	614	0.086668	0.375561
OLINK_SUGT1	acute_cd8	9	acuity_maxn:OLINK_SUGT1	1.08083	0.393993	0.95	0.307093	1.85457	2.74327	614	0.00626061	0.0813879
OLINK_SUGT1	acute_cd8	10	OLINK_SUGT1	-0.0807797	0.0836433	0.95	-0.245036	0.0834769	-0.965763	624	0.334537	0.72483
OLINK_SUGT1	acute_cd8	10	acuity_maxn:OLINK_SUGT1	0.118908	0.348355	0.95	-0.565181	0.802997	0.341342	624	0.732961	0.920398
OLINK_SUGT1	acute_cd8	11	OLINK_SUGT1	0.00561379	0.0650498	0.95	-0.122115	0.133343	0.0862998	661	0.931254	0.931254
OLINK_SUGT1	acute_cd8	11	acuity_maxn:OLINK_SUGT1	-0.139576	0.261411	0.95	-0.652872	0.37372	-0.533934	661	0.593567	0.920398
OLINK_SUGT1	acute_cd8	12	OLINK_SUGT1	0.010863	0.0844055	0.95	-0.154949	0.176675	0.1287	527	0.897644	0.931254
OLINK_SUGT1	acute_cd8	12	acuity_maxn:OLINK_SUGT1	-0.087775	0.339167	0.95	-0.754059	0.578509	-0.258796	527	0.795894	0.920398
OLINK_SUGT1	acute_cd8	13	OLINK_SUGT1	0.154199	0.188999	0.95	-0.222654	0.531053	0.815875	71	0.4173	0.758488
OLINK_SUGT1	acute_cd8	13	acuity_maxn:OLINK_SUGT1	-0.44262	0.603029	0.95	-1.64502	0.759785	-0.733995	71	0.465369	0.920398
OLINK_SULT1A1	acute_cd8	1	OLINK_SULT1A1	-0.0356037	0.0341219	0.95	-0.1026	0.0313924	-1.04343	685	0.297119	0.480522
OLINK_SULT1A1	acute_cd8	1	acuity_maxn:OLINK_SULT1A1	0.0161921	0.138516	0.95	-0.255774	0.288158	0.116898	685	0.906975	0.982557
OLINK_SULT1A1	acute_cd8	2	OLINK_SULT1A1	-0.0610149	0.0265142	0.95	-0.113073	-0.00895668	-2.30121	690	0.0216767	0.10821
OLINK_SULT1A1	acute_cd8	2	acuity_maxn:OLINK_SULT1A1	0.000384841	0.107043	0.95	-0.209785	0.210555	0.00359519	690	0.997133	0.997133
OLINK_SULT1A1	acute_cd8	3	OLINK_SULT1A1	0.0183827	0.026606	0.95	-0.0338556	0.0706209	0.690923	691	0.489846	0.6368
OLINK_SULT1A1	acute_cd8	3	acuity_maxn:OLINK_SULT1A1	-0.0375622	0.107845	0.95	-0.249305	0.17418	-0.348299	691	0.727722	0.982557
OLINK_SULT1A1	acute_cd8	4	OLINK_SULT1A1	0.0768943	0.0218098	0.95	0.0340727	0.119716	3.52567	690	0.000450338	0.00585439
OLINK_SULT1A1	acute_cd8	4	acuity_maxn:OLINK_SULT1A1	0.0749579	0.0880214	0.95	-0.0978641	0.24778	0.851586	690	0.394739	0.982557
OLINK_SULT1A1	acute_cd8	5	OLINK_SULT1A1	-0.0434245	0.0193278	0.95	-0.0813727	-0.00547627	-2.24674	691	0.0249716	0.10821
OLINK_SULT1A1	acute_cd8	5	acuity_maxn:OLINK_SULT1A1	0.0318328	0.0777793	0.95	-0.120879	0.184545	0.409271	691	0.682467	0.982557
OLINK_SULT1A1	acute_cd8	6	OLINK_SULT1A1	0.0473286	0.0271215	0.95	-0.00592288	0.10058	1.74506	683	0.0814242	0.264629
OLINK_SULT1A1	acute_cd8	6	acuity_maxn:OLINK_SULT1A1	0.0338958	0.109401	0.95	-0.180908	0.248699	0.309829	683	0.756785	0.982557
OLINK_SULT1A1	acute_cd8	7	OLINK_SULT1A1	0.047593	0.0292429	0.95	-0.00982434	0.10501	1.62751	679	0.104093	0.270643
OLINK_SULT1A1	acute_cd8	7	acuity_maxn:OLINK_SULT1A1	-0.0271006	0.120494	0.95	-0.263687	0.209486	-0.224912	679	0.822116	0.982557
OLINK_SULT1A1	acute_cd8	8	OLINK_SULT1A1	0.0374876	0.0257928	0.95	-0.0131557	0.0881309	1.45341	679	0.146571	0.317571
OLINK_SULT1A1	acute_cd8	8	acuity_maxn:OLINK_SULT1A1	-0.046022	0.104189	0.95	-0.250594	0.15855	-0.441716	679	0.658835	0.982557
OLINK_SULT1A1	acute_cd8	9	OLINK_SULT1A1	-0.0478034	0.0442643	0.95	-0.134731	0.0391243	-1.07995	614	0.280586	0.480522
OLINK_SULT1A1	acute_cd8	9	acuity_maxn:OLINK_SULT1A1	0.228825	0.182312	0.95	-0.129206	0.586856	1.25513	614	0.20991	0.982557
OLINK_SULT1A1	acute_cd8	10	OLINK_SULT1A1	0.0172887	0.0380386	0.95	-0.0574104	0.0919879	0.454505	624	0.649623	0.767737
OLINK_SULT1A1	acute_cd8	10	acuity_maxn:OLINK_SULT1A1	0.0327011	0.157283	0.95	-0.276166	0.341569	0.207913	624	0.835365	0.982557
OLINK_SULT1A1	acute_cd8	11	OLINK_SULT1A1	-0.0093222	0.0296105	0.95	-0.0674641	0.0488197	-0.314828	661	0.752992	0.815741
OLINK_SULT1A1	acute_cd8	11	acuity_maxn:OLINK_SULT1A1	-0.0298718	0.121839	0.95	-0.269109	0.209366	-0.245175	661	0.806397	0.982557
OLINK_SULT1A1	acute_cd8	12	OLINK_SULT1A1	-0.0355062	0.0366178	0.95	-0.107441	0.0364285	-0.969644	527	0.332669	0.480522
OLINK_SULT1A1	acute_cd8	12	acuity_maxn:OLINK_SULT1A1	-0.113993	0.154658	0.95	-0.417816	0.189829	-0.737065	527	0.461411	0.982557
OLINK_SULT1A1	acute_cd8	13	OLINK_SULT1A1	0.0218941	0.095306	0.95	-0.168141	0.211929	0.229724	71	0.818967	0.818967
OLINK_SULT1A1	acute_cd8	13	acuity_maxn:OLINK_SULT1A1	-0.152517	0.351279	0.95	-0.852946	0.547913	-0.434175	71	0.665478	0.982557
OLINK_SULT2A1	acute_cd8	1	OLINK_SULT2A1	-0.0231077	0.0679606	0.95	-0.156544	0.110329	-0.340015	685	0.733949	0.878081
OLINK_SULT2A1	acute_cd8	1	acuity_maxn:OLINK_SULT2A1	-0.00826983	0.255515	0.95	-0.509957	0.493417	-0.0323653	685	0.97419	0.97419
OLINK_SULT2A1	acute_cd8	2	OLINK_SULT2A1	0.00975532	0.0527902	0.95	-0.0938933	0.113404	0.184794	690	0.853445	0.924565
OLINK_SULT2A1	acute_cd8	2	acuity_maxn:OLINK_SULT2A1	-0.0193645	0.19863	0.95	-0.409356	0.370627	-0.0974903	690	0.922365	0.97419
OLINK_SULT2A1	acute_cd8	3	OLINK_SULT2A1	0.0780136	0.0531817	0.95	-0.0264034	0.182431	1.46693	691	0.142851	0.649467
OLINK_SULT2A1	acute_cd8	3	acuity_maxn:OLINK_SULT2A1	-0.00878307	0.199553	0.95	-0.400586	0.38302	-0.0440137	691	0.964906	0.97419
OLINK_SULT2A1	acute_cd8	4	OLINK_SULT2A1	0.0144292	0.0439881	0.95	-0.0719373	0.100796	0.328026	690	0.742991	0.878081
OLINK_SULT2A1	acute_cd8	4	acuity_maxn:OLINK_SULT2A1	0.0701662	0.165512	0.95	-0.254801	0.395134	0.423934	690	0.671746	0.905934
OLINK_SULT2A1	acute_cd8	5	OLINK_SULT2A1	0.0509831	0.0384482	0.95	-0.0245062	0.126472	1.32602	691	0.185271	0.649467
OLINK_SULT2A1	acute_cd8	5	acuity_maxn:OLINK_SULT2A1	0.125799	0.14458	0.95	-0.15807	0.409669	0.870101	691	0.384547	0.71416
OLINK_SULT2A1	acute_cd8	6	OLINK_SULT2A1	0.0828646	0.0542351	0.95	-0.023623	0.189352	1.52788	683	0.127006	0.649467
OLINK_SULT2A1	acute_cd8	6	acuity_maxn:OLINK_SULT2A1	-0.478387	0.202824	0.95	-0.87662	-0.0801545	-2.35864	683	0.0186229	0.242098
OLINK_SULT2A1	acute_cd8	7	OLINK_SULT2A1	-0.056064	0.0583579	0.95	-0.170648	0.0585196	-0.960693	679	0.337049	0.649467
OLINK_SULT2A1	acute_cd8	7	acuity_maxn:OLINK_SULT2A1	-0.0858814	0.220372	0.95	-0.518573	0.346811	-0.389711	679	0.696872	0.905934
OLINK_SULT2A1	acute_cd8	8	OLINK_SULT2A1	0.0609842	0.051379	0.95	-0.0398965	0.161865	1.18695	679	0.235663	0.649467
OLINK_SULT2A1	acute_cd8	8	acuity_maxn:OLINK_SULT2A1	-0.249271	0.192538	0.95	-0.627312	0.12877	-1.29466	679	0.195878	0.529113
OLINK_SULT2A1	acute_cd8	9	OLINK_SULT2A1	-0.0407301	0.0867372	0.95	-0.211068	0.129607	-0.469581	614	0.638821	0.878081
OLINK_SULT2A1	acute_cd8	9	acuity_maxn:OLINK_SULT2A1	-0.385803	0.330975	0.95	-1.03578	0.264177	-1.16566	614	0.244206	0.529113
OLINK_SULT2A1	acute_cd8	10	OLINK_SULT2A1	-0.0812509	0.0744092	0.95	-0.227374	0.0648719	-1.09195	624	0.275278	0.649467
OLINK_SULT2A1	acute_cd8	10	acuity_maxn:OLINK_SULT2A1	0.37365	0.289114	0.95	-0.194104	0.941404	1.2924	624	0.196698	0.529113
OLINK_SULT2A1	acute_cd8	11	OLINK_SULT2A1	0.0548111	0.0585707	0.95	-0.0601961	0.169818	0.93581	661	0.349713	0.649467
OLINK_SULT2A1	acute_cd8	11	acuity_maxn:OLINK_SULT2A1	-0.300467	0.222183	0.95	-0.736737	0.135804	-1.35234	661	0.17673	0.529113
OLINK_SULT2A1	acute_cd8	12	OLINK_SULT2A1	-0.000995594	0.0691562	0.95	-0.136851	0.13486	-0.0143963	527	0.988519	0.988519
OLINK_SULT2A1	acute_cd8	12	acuity_maxn:OLINK_SULT2A1	0.310579	0.260175	0.95	-0.200528	0.821687	1.19373	527	0.233119	0.529113
OLINK_SULT2A1	acute_cd8	13	OLINK_SULT2A1	-0.125376	0.198816	0.95	-0.521803	0.271051	-0.630614	71	0.530318	0.861766
OLINK_SULT2A1	acute_cd8	13	acuity_maxn:OLINK_SULT2A1	0.350684	0.64812	0.95	-0.94163	1.643	0.541079	71	0.590147	0.905934
OLINK_SUMF2	acute_cd8	1	OLINK_SUMF2	0.0847567	0.106631	0.95	-0.124605	0.294119	0.794863	685	0.426969	0.7473
OLINK_SUMF2	acute_cd8	1	acuity_maxn:OLINK_SUMF2	-0.251529	0.388305	0.95	-1.01394	0.510882	-0.647761	685	0.517357	0.747293
OLINK_SUMF2	acute_cd8	2	OLINK_SUMF2	-0.111217	0.0819491	0.95	-0.272117	0.0496824	-1.35715	690	0.175178	0.569328
OLINK_SUMF2	acute_cd8	2	acuity_maxn:OLINK_SUMF2	0.418398	0.300104	0.95	-0.170829	1.00762	1.39418	690	0.163713	0.575654
OLINK_SUMF2	acute_cd8	3	OLINK_SUMF2	-0.0433263	0.0826551	0.95	-0.205612	0.118959	-0.524181	691	0.60032	0.780417
OLINK_SUMF2	acute_cd8	3	acuity_maxn:OLINK_SUMF2	-0.0978298	0.301798	0.95	-0.69038	0.494721	-0.324157	691	0.745917	0.808077
OLINK_SUMF2	acute_cd8	4	OLINK_SUMF2	0.166195	0.06804	0.95	0.0326046	0.299785	2.44261	690	0.0148315	0.168459
OLINK_SUMF2	acute_cd8	4	acuity_maxn:OLINK_SUMF2	-0.30116	0.248948	0.95	-0.789947	0.187627	-1.20973	690	0.226797	0.575654
OLINK_SUMF2	acute_cd8	5	OLINK_SUMF2	-0.0594334	0.0598998	0.95	-0.177041	0.0581739	-0.992215	691	0.32144	0.7473
OLINK_SUMF2	acute_cd8	5	acuity_maxn:OLINK_SUMF2	0.175256	0.218884	0.95	-0.254502	0.605013	0.800679	691	0.423593	0.688339
OLINK_SUMF2	acute_cd8	6	OLINK_SUMF2	0.0301431	0.083686	0.95	-0.13417	0.194456	0.360192	683	0.718815	0.849508
OLINK_SUMF2	acute_cd8	6	acuity_maxn:OLINK_SUMF2	-0.419913	0.307333	0.95	-1.02334	0.183517	-1.36631	683	0.17229	0.575654
OLINK_SUMF2	acute_cd8	7	OLINK_SUMF2	-0.00665753	0.0905962	0.95	-0.18454	0.171225	-0.0734857	679	0.941441	0.941441
OLINK_SUMF2	acute_cd8	7	acuity_maxn:OLINK_SUMF2	-0.118998	0.335385	0.95	-0.777514	0.539517	-0.354811	679	0.722842	0.808077
OLINK_SUMF2	acute_cd8	8	OLINK_SUMF2	0.179346	0.0803395	0.95	0.0216027	0.33709	2.23236	679	0.0259167	0.168459
OLINK_SUMF2	acute_cd8	8	acuity_maxn:OLINK_SUMF2	-0.366932	0.292524	0.95	-0.941293	0.207429	-1.25437	679	0.210141	0.575654
OLINK_SUMF2	acute_cd8	9	OLINK_SUMF2	0.0886485	0.136847	0.95	-0.180097	0.357394	0.647792	614	0.517362	0.7473
OLINK_SUMF2	acute_cd8	9	acuity_maxn:OLINK_SUMF2	-0.518192	0.527655	0.95	-1.55442	0.518036	-0.982065	614	0.326455	0.606273
OLINK_SUMF2	acute_cd8	10	OLINK_SUMF2	0.208846	0.117345	0.95	-0.0215924	0.439285	1.77977	624	0.075601	0.327604
OLINK_SUMF2	acute_cd8	10	acuity_maxn:OLINK_SUMF2	-0.163495	0.447883	0.95	-1.04304	0.716046	-0.365039	624	0.715206	0.808077
OLINK_SUMF2	acute_cd8	11	OLINK_SUMF2	-0.0651584	0.0913576	0.95	-0.244544	0.114228	-0.713223	661	0.475959	0.7473
OLINK_SUMF2	acute_cd8	11	acuity_maxn:OLINK_SUMF2	0.0372531	0.336992	0.95	-0.62445	0.698956	0.110546	661	0.91201	0.91201
OLINK_SUMF2	acute_cd8	12	OLINK_SUMF2	0.0213837	0.116641	0.95	-0.207754	0.250521	0.18333	527	0.85461	0.925827
OLINK_SUMF2	acute_cd8	12	acuity_maxn:OLINK_SUMF2	-0.48377	0.434172	0.95	-1.33669	0.369151	-1.11423	527	0.265686	0.575654
OLINK_SUMF2	acute_cd8	13	OLINK_SUMF2	0.236429	0.348685	0.95	-0.45883	0.931688	0.678058	71	0.499939	0.7473
OLINK_SUMF2	acute_cd8	13	acuity_maxn:OLINK_SUMF2	1.116	0.924177	0.95	-0.726756	2.95876	1.20756	71	0.231223	0.575654
OLINK_SUSD1	acute_cd8	1	OLINK_SUSD1	0.30904	0.199731	0.95	-0.0831183	0.701199	1.54728	685	0.122257	0.377733
OLINK_SUSD1	acute_cd8	1	acuity_maxn:OLINK_SUSD1	0.231552	0.798496	0.95	-1.33624	1.79935	0.289986	685	0.771915	0.771915
OLINK_SUSD1	acute_cd8	2	OLINK_SUSD1	-0.295	0.154865	0.95	-0.599063	0.00906366	-1.90488	690	0.0572109	0.371871
OLINK_SUSD1	acute_cd8	2	acuity_maxn:OLINK_SUSD1	0.961532	0.613886	0.95	-0.243777	2.16684	1.5663	690	0.117736	0.510189
OLINK_SUSD1	acute_cd8	3	OLINK_SUSD1	0.22003	0.155849	0.95	-0.0859639	0.526024	1.41182	691	0.158454	0.377733
OLINK_SUSD1	acute_cd8	3	acuity_maxn:OLINK_SUSD1	-0.32314	0.622084	0.95	-1.54454	0.898263	-0.519446	691	0.603616	0.705552
OLINK_SUSD1	acute_cd8	4	OLINK_SUSD1	0.18026	0.129232	0.95	-0.0734752	0.433995	1.39486	690	0.163508	0.377733
OLINK_SUSD1	acute_cd8	4	acuity_maxn:OLINK_SUSD1	-0.830557	0.513569	0.95	-1.8389	0.177789	-1.61723	690	0.106287	0.510189
OLINK_SUSD1	acute_cd8	5	OLINK_SUSD1	-0.240873	0.11304	0.95	-0.462817	-0.0189302	-2.13087	691	0.0334525	0.371871
OLINK_SUSD1	acute_cd8	5	acuity_maxn:OLINK_SUSD1	-0.381357	0.447983	0.95	-1.26093	0.498214	-0.851276	691	0.394911	0.705552
OLINK_SUSD1	acute_cd8	6	OLINK_SUSD1	-0.107464	0.159371	0.95	-0.42038	0.205452	-0.6743	683	0.500349	0.92922
OLINK_SUSD1	acute_cd8	6	acuity_maxn:OLINK_SUSD1	0.433497	0.631145	0.95	-0.805721	1.67271	0.686842	683	0.492415	0.705552
OLINK_SUSD1	acute_cd8	7	OLINK_SUSD1	0.00870819	0.171709	0.95	-0.328436	0.345852	0.0507149	679	0.959568	0.959568
OLINK_SUSD1	acute_cd8	7	acuity_maxn:OLINK_SUSD1	-0.314866	0.696319	0.95	-1.68206	1.05233	-0.452187	679	0.651279	0.705552
OLINK_SUSD1	acute_cd8	8	OLINK_SUSD1	0.0250441	0.15034	0.95	-0.270143	0.320231	0.166583	679	0.867748	0.959568
OLINK_SUSD1	acute_cd8	8	acuity_maxn:OLINK_SUSD1	-0.297528	0.598137	0.95	-1.47195	0.876892	-0.497425	679	0.619051	0.705552
OLINK_SUSD1	acute_cd8	9	OLINK_SUSD1	0.0349883	0.254163	0.95	-0.464146	0.534123	0.137661	614	0.890554	0.959568
OLINK_SUSD1	acute_cd8	9	acuity_maxn:OLINK_SUSD1	-0.878331	1.05953	0.95	-2.95907	1.2024	-0.828985	614	0.407435	0.705552
OLINK_SUSD1	acute_cd8	10	OLINK_SUSD1	0.0292206	0.222806	0.95	-0.40832	0.466761	0.131148	624	0.8957	0.959568
OLINK_SUSD1	acute_cd8	10	acuity_maxn:OLINK_SUSD1	0.446903	0.91878	0.95	-1.35737	2.25118	0.486409	624	0.626848	0.705552
OLINK_SUSD1	acute_cd8	11	OLINK_SUSD1	-0.234697	0.17259	0.95	-0.573587	0.104192	-1.35986	661	0.174338	0.377733
OLINK_SUSD1	acute_cd8	11	acuity_maxn:OLINK_SUSD1	0.729795	0.68734	0.95	-0.619838	2.07943	1.06177	661	0.288729	0.705552
OLINK_SUSD1	acute_cd8	12	OLINK_SUSD1	0.0502127	0.217979	0.95	-0.378002	0.478427	0.230356	527	0.817905	0.959568
OLINK_SUSD1	acute_cd8	12	acuity_maxn:OLINK_SUSD1	-2.0757	0.898329	0.95	-3.84045	-0.310958	-2.31063	527	0.0212386	0.276102
OLINK_SUSD1	acute_cd8	13	OLINK_SUSD1	-0.0787323	0.420223	0.95	-0.916633	0.759169	-0.187358	71	0.851914	0.959568
OLINK_SUSD1	acute_cd8	13	acuity_maxn:OLINK_SUSD1	-0.79073	1.47406	0.95	-3.72991	2.14845	-0.536431	71	0.593337	0.705552
OLINK_SUSD2	acute_cd8	1	OLINK_SUSD2	-0.102492	0.126622	0.95	-0.351107	0.146122	-0.809434	685	0.418547	0.67642
OLINK_SUSD2	acute_cd8	1	acuity_maxn:OLINK_SUSD2	-0.0897028	0.41024	0.95	-0.895181	0.715776	-0.218659	685	0.826981	0.846298
OLINK_SUSD2	acute_cd8	2	OLINK_SUSD2	0.151587	0.0984928	0.95	-0.041795	0.344968	1.53906	690	0.124247	0.404563
OLINK_SUSD2	acute_cd8	2	acuity_maxn:OLINK_SUSD2	-0.158273	0.315571	0.95	-0.777868	0.461323	-0.501544	690	0.616148	0.800993
OLINK_SUSD2	acute_cd8	3	OLINK_SUSD2	-0.150969	0.0981526	0.95	-0.343682	0.0417442	-1.5381	691	0.124481	0.404563
OLINK_SUSD2	acute_cd8	3	acuity_maxn:OLINK_SUSD2	0.362864	0.315634	0.95	-0.256854	0.982581	1.14963	691	0.250693	0.543167
OLINK_SUSD2	acute_cd8	4	OLINK_SUSD2	-0.0591378	0.0814948	0.95	-0.219145	0.10087	-0.725664	690	0.468291	0.67642
OLINK_SUSD2	acute_cd8	4	acuity_maxn:OLINK_SUSD2	-0.234053	0.261276	0.95	-0.747045	0.278939	-0.895806	690	0.370669	0.604377
OLINK_SUSD2	acute_cd8	5	OLINK_SUSD2	-0.0880025	0.071433	0.95	-0.228254	0.0522493	-1.23196	691	0.218384	0.473165
OLINK_SUSD2	acute_cd8	5	acuity_maxn:OLINK_SUSD2	0.404676	0.228998	0.95	-0.0449405	0.854292	1.76715	691	0.0776437	0.252342
OLINK_SUSD2	acute_cd8	6	OLINK_SUSD2	-0.0344546	0.100566	0.95	-0.23191	0.163	-0.342608	683	0.731999	0.768693
OLINK_SUSD2	acute_cd8	6	acuity_maxn:OLINK_SUSD2	-0.0621083	0.320282	0.95	-0.690964	0.566747	-0.193917	683	0.846298	0.846298
OLINK_SUSD2	acute_cd8	7	OLINK_SUSD2	-0.0831135	0.108246	0.95	-0.295651	0.129424	-0.767819	679	0.442862	0.67642
OLINK_SUSD2	acute_cd8	7	acuity_maxn:OLINK_SUSD2	-0.112839	0.347597	0.95	-0.795333	0.569655	-0.324625	679	0.745565	0.846298
OLINK_SUSD2	acute_cd8	8	OLINK_SUSD2	0.16396	0.0952949	0.95	-0.0231482	0.351068	1.72055	679	0.0857876	0.404563
OLINK_SUSD2	acute_cd8	8	acuity_maxn:OLINK_SUSD2	-0.605624	0.304228	0.95	-1.20296	-0.00828382	-1.99069	679	0.0469151	0.203299
OLINK_SUSD2	acute_cd8	9	OLINK_SUSD2	-0.282765	0.162358	0.95	-0.60161	0.0360792	-1.74161	614	0.0820766	0.404563
OLINK_SUSD2	acute_cd8	9	acuity_maxn:OLINK_SUSD2	-0.489946	0.548327	0.95	-1.56677	0.586878	-0.893529	614	0.371924	0.604377
OLINK_SUSD2	acute_cd8	10	OLINK_SUSD2	-0.0686098	0.140844	0.95	-0.345196	0.207977	-0.487132	624	0.626336	0.748623
OLINK_SUSD2	acute_cd8	10	acuity_maxn:OLINK_SUSD2	0.260199	0.491805	0.95	-0.705595	1.22599	0.529069	624	0.596946	0.800993
OLINK_SUSD2	acute_cd8	11	OLINK_SUSD2	-0.0522396	0.109495	0.95	-0.267239	0.16276	-0.477097	661	0.633451	0.748623
OLINK_SUSD2	acute_cd8	11	acuity_maxn:OLINK_SUSD2	0.517704	0.35177	0.95	-0.173017	1.20843	1.47171	661	0.141574	0.368093
OLINK_SUSD2	acute_cd8	12	OLINK_SUSD2	-0.180483	0.140592	0.95	-0.456672	0.0957063	-1.28374	527	0.199798	0.473165
OLINK_SUSD2	acute_cd8	12	acuity_maxn:OLINK_SUSD2	0.925962	0.456726	0.95	0.0287348	1.82319	2.02739	527	0.0431253	0.203299
OLINK_SUSD2	acute_cd8	13	OLINK_SUSD2	0.11397	0.386061	0.95	-0.655813	0.883754	0.295213	71	0.768693	0.768693
OLINK_SUSD2	acute_cd8	13	acuity_maxn:OLINK_SUSD2	3.23921	1.14045	0.95	0.965211	5.51321	2.84028	71	0.00587655	0.0763952
OLINK_TACC3	acute_cd8	1	OLINK_TACC3	0.0373271	0.0615864	0.95	-0.0835936	0.158248	0.606093	685	0.544654	0.70805
OLINK_TACC3	acute_cd8	1	acuity_maxn:OLINK_TACC3	-0.124242	0.247408	0.95	-0.610011	0.361528	-0.502173	685	0.615707	0.847545
OLINK_TACC3	acute_cd8	2	OLINK_TACC3	-0.111258	0.0477464	0.95	-0.205003	-0.017512	-2.33018	690	0.0200841	0.130547
OLINK_TACC3	acute_cd8	2	acuity_maxn:OLINK_TACC3	0.0648562	0.191871	0.95	-0.311865	0.441577	0.33802	690	0.735451	0.847545
OLINK_TACC3	acute_cd8	3	OLINK_TACC3	0.0670471	0.0479347	0.95	-0.027068	0.161162	1.39872	691	0.162346	0.4221
OLINK_TACC3	acute_cd8	3	acuity_maxn:OLINK_TACC3	-0.0661563	0.192402	0.95	-0.443918	0.311606	-0.343845	691	0.731068	0.847545
OLINK_TACC3	acute_cd8	4	OLINK_TACC3	0.127794	0.039435	0.95	0.0503669	0.205221	3.24062	690	0.00124998	0.0162497
OLINK_TACC3	acute_cd8	4	acuity_maxn:OLINK_TACC3	0.0770949	0.158189	0.95	-0.233494	0.387684	0.48736	690	0.626158	0.847545
OLINK_TACC3	acute_cd8	5	OLINK_TACC3	-0.0739583	0.0348125	0.95	-0.142309	-0.00560736	-2.12448	691	0.0339848	0.147267
OLINK_TACC3	acute_cd8	5	acuity_maxn:OLINK_TACC3	-0.0268541	0.13963	0.95	-0.301004	0.247296	-0.192324	691	0.847545	0.847545
OLINK_TACC3	acute_cd8	6	OLINK_TACC3	0.0694175	0.0489929	0.95	-0.0267773	0.165612	1.41689	683	0.156971	0.4221
OLINK_TACC3	acute_cd8	6	acuity_maxn:OLINK_TACC3	-0.0838362	0.196774	0.95	-0.47019	0.302518	-0.426054	683	0.670203	0.847545
OLINK_TACC3	acute_cd8	7	OLINK_TACC3	0.0463153	0.0528362	0.95	-0.0574266	0.150057	0.876584	679	0.381023	0.630437
OLINK_TACC3	acute_cd8	7	acuity_maxn:OLINK_TACC3	0.130613	0.216876	0.95	-0.295215	0.556442	0.602249	679	0.54721	0.847545
OLINK_TACC3	acute_cd8	8	OLINK_TACC3	0.0361968	0.0463307	0.95	-0.054772	0.127165	0.781269	679	0.434917	0.630437
OLINK_TACC3	acute_cd8	8	acuity_maxn:OLINK_TACC3	-0.254426	0.185747	0.95	-0.619133	0.110282	-1.36974	679	0.17122	0.847545
OLINK_TACC3	acute_cd8	9	OLINK_TACC3	-0.062129	0.0797855	0.95	-0.218815	0.0945566	-0.7787	614	0.436456	0.630437
OLINK_TACC3	acute_cd8	9	acuity_maxn:OLINK_TACC3	0.447108	0.330466	0.95	-0.201874	1.09609	1.35296	614	0.176566	0.847545
OLINK_TACC3	acute_cd8	10	OLINK_TACC3	-0.019837	0.0682952	0.95	-0.153953	0.114279	-0.29046	624	0.771561	0.835858
OLINK_TACC3	acute_cd8	10	acuity_maxn:OLINK_TACC3	0.188835	0.281177	0.95	-0.363332	0.741003	0.671589	624	0.502094	0.847545
OLINK_TACC3	acute_cd8	11	OLINK_TACC3	-0.0562083	0.0533458	0.95	-0.160956	0.0485394	-1.05366	661	0.292424	0.630437
OLINK_TACC3	acute_cd8	11	acuity_maxn:OLINK_TACC3	-0.0664375	0.215069	0.95	-0.488738	0.355863	-0.308913	661	0.757485	0.847545
OLINK_TACC3	acute_cd8	12	OLINK_TACC3	0.00906032	0.0670832	0.95	-0.122723	0.140844	0.135061	527	0.892615	0.892615
OLINK_TACC3	acute_cd8	12	acuity_maxn:OLINK_TACC3	-0.220843	0.291037	0.95	-0.792578	0.350893	-0.758812	527	0.448304	0.847545
OLINK_TACC3	acute_cd8	13	OLINK_TACC3	0.0577977	0.162737	0.95	-0.266691	0.382286	0.35516	71	0.723523	0.835858
OLINK_TACC3	acute_cd8	13	acuity_maxn:OLINK_TACC3	-0.126573	0.602752	0.95	-1.32843	1.07528	-0.209993	71	0.834275	0.847545
OLINK_TACSTD2	acute_cd8	1	OLINK_TACSTD2	0.124656	0.0918526	0.95	-0.0556902	0.305003	1.35713	685	0.175186	0.550411
OLINK_TACSTD2	acute_cd8	1	acuity_maxn:OLINK_TACSTD2	-0.621231	0.320431	0.95	-1.25038	0.00791443	-1.93873	685	0.0529442	0.114712
OLINK_TACSTD2	acute_cd8	2	OLINK_TACSTD2	-0.106247	0.0713058	0.95	-0.24625	0.0337553	-1.49002	690	0.136676	0.550411
OLINK_TACSTD2	acute_cd8	2	acuity_maxn:OLINK_TACSTD2	0.244838	0.244586	0.95	-0.235383	0.72506	1.00103	690	0.317162	0.515388
OLINK_TACSTD2	acute_cd8	3	OLINK_TACSTD2	0.0755641	0.0714457	0.95	-0.0647125	0.215841	1.05764	691	0.290587	0.550411
OLINK_TACSTD2	acute_cd8	3	acuity_maxn:OLINK_TACSTD2	-0.0572252	0.245114	0.95	-0.538482	0.424031	-0.233464	691	0.81547	0.921161
OLINK_TACSTD2	acute_cd8	4	OLINK_TACSTD2	-0.0499601	0.0593077	0.95	-0.166405	0.0664851	-0.842388	690	0.399862	0.649776
OLINK_TACSTD2	acute_cd8	4	acuity_maxn:OLINK_TACSTD2	0.220644	0.203236	0.95	-0.178391	0.619679	1.08565	690	0.278012	0.515388
OLINK_TACSTD2	acute_cd8	5	OLINK_TACSTD2	-0.00225817	0.052071	0.95	-0.104495	0.0999782	-0.0433671	691	0.965421	0.965421
OLINK_TACSTD2	acute_cd8	5	acuity_maxn:OLINK_TACSTD2	-0.0131224	0.178223	0.95	-0.363047	0.336802	-0.073629	691	0.941327	0.941327
OLINK_TACSTD2	acute_cd8	6	OLINK_TACSTD2	0.0232045	0.0736846	0.95	-0.121471	0.16788	0.314917	683	0.752921	0.897738
OLINK_TACSTD2	acute_cd8	6	acuity_maxn:OLINK_TACSTD2	-0.18405	0.25016	0.95	-0.675224	0.307125	-0.735729	683	0.462148	0.636517
OLINK_TACSTD2	acute_cd8	7	OLINK_TACSTD2	-0.179706	0.0786453	0.95	-0.334123	-0.0252885	-2.28502	679	0.0226194	0.294053
OLINK_TACSTD2	acute_cd8	7	acuity_maxn:OLINK_TACSTD2	0.551784	0.271094	0.95	0.0195007	1.08407	2.0354	679	0.0421987	0.114536
OLINK_TACSTD2	acute_cd8	8	OLINK_TACSTD2	0.0817222	0.0688925	0.95	-0.0535457	0.21699	1.18623	679	0.235947	0.550411
OLINK_TACSTD2	acute_cd8	8	acuity_maxn:OLINK_TACSTD2	-0.541345	0.235728	0.95	-1.00419	-0.0785012	-2.29648	679	0.0219521	0.0951257
OLINK_TACSTD2	acute_cd8	9	OLINK_TACSTD2	-0.122645	0.117349	0.95	-0.353099	0.10781	-1.04513	614	0.296375	0.550411
OLINK_TACSTD2	acute_cd8	9	acuity_maxn:OLINK_TACSTD2	0.299189	0.432782	0.95	-0.550723	1.1491	0.691316	614	0.489628	0.636517
OLINK_TACSTD2	acute_cd8	10	OLINK_TACSTD2	0.0164356	0.101903	0.95	-0.183679	0.21655	0.161286	624	0.87192	0.94458
OLINK_TACSTD2	acute_cd8	10	acuity_maxn:OLINK_TACSTD2	1.00713	0.383016	0.95	0.254973	1.75929	2.62947	624	0.00876252	0.0951257
OLINK_TACSTD2	acute_cd8	11	OLINK_TACSTD2	-0.140666	0.0794406	0.95	-0.296652	0.0153207	-1.7707	661	0.0770712	0.500962
OLINK_TACSTD2	acute_cd8	11	acuity_maxn:OLINK_TACSTD2	0.673884	0.275898	0.95	0.132141	1.21563	2.44251	661	0.0148465	0.0951257
OLINK_TACSTD2	acute_cd8	12	OLINK_TACSTD2	0.0293854	0.095989	0.95	-0.159183	0.217953	0.306133	527	0.759624	0.897738
OLINK_TACSTD2	acute_cd8	12	acuity_maxn:OLINK_TACSTD2	0.697369	0.3455	0.95	0.0186418	1.3761	2.01843	527	0.0440524	0.114536
OLINK_TACSTD2	acute_cd8	13	OLINK_TACSTD2	0.225609	0.312398	0.95	-0.397296	0.848514	0.722183	71	0.472554	0.682578
OLINK_TACSTD2	acute_cd8	13	acuity_maxn:OLINK_TACSTD2	0.174743	0.922503	0.95	-1.66468	2.01416	0.189422	71	0.850302	0.921161
OLINK_TAFA5	acute_cd8	1	OLINK_TAFA5	-0.251642	0.0787684	0.95	-0.406299	-0.0969859	-3.19471	685	0.00146389	0.00739
OLINK_TAFA5	acute_cd8	1	acuity_maxn:OLINK_TAFA5	0.260104	0.264781	0.95	-0.259776	0.779984	0.982337	685	0.326281	0.489301
OLINK_TAFA5	acute_cd8	2	OLINK_TAFA5	0.0263184	0.0608424	0.95	-0.0931402	0.145777	0.432566	690	0.665465	0.961227
OLINK_TAFA5	acute_cd8	2	acuity_maxn:OLINK_TAFA5	0.190369	0.205318	0.95	-0.212754	0.593492	0.92719	690	0.354152	0.489301
OLINK_TAFA5	acute_cd8	3	OLINK_TAFA5	-0.0988648	0.0610435	0.95	-0.218718	0.0209882	-1.61958	691	0.105779	0.196447
OLINK_TAFA5	acute_cd8	3	acuity_maxn:OLINK_TAFA5	0.26455	0.206052	0.95	-0.140013	0.669113	1.2839	691	0.199608	0.489301
OLINK_TAFA5	acute_cd8	4	OLINK_TAFA5	0.0825668	0.0506375	0.95	-0.0168553	0.181989	1.63055	690	0.103442	0.196447
OLINK_TAFA5	acute_cd8	4	acuity_maxn:OLINK_TAFA5	-0.296773	0.170689	0.95	-0.631906	0.0383595	-1.73868	690	0.0825379	0.489301
OLINK_TAFA5	acute_cd8	5	OLINK_TAFA5	-0.0864393	0.0444181	0.95	-0.17365	0.000771434	-1.94604	691	0.0520555	0.135344
OLINK_TAFA5	acute_cd8	5	acuity_maxn:OLINK_TAFA5	0.0595907	0.149783	0.95	-0.234495	0.353676	0.397846	691	0.690867	0.690867
OLINK_TAFA5	acute_cd8	6	OLINK_TAFA5	-0.137969	0.0622219	0.95	-0.260138	-0.0158001	-2.21737	683	0.0269259	0.0875092
OLINK_TAFA5	acute_cd8	6	acuity_maxn:OLINK_TAFA5	-0.269483	0.208592	0.95	-0.679041	0.140076	-1.29191	683	0.196824	0.489301
OLINK_TAFA5	acute_cd8	7	OLINK_TAFA5	0.00496577	0.0675427	0.95	-0.127652	0.137584	0.0735205	679	0.941414	0.975787
OLINK_TAFA5	acute_cd8	7	acuity_maxn:OLINK_TAFA5	-0.101135	0.229661	0.95	-0.552067	0.349796	-0.440368	679	0.659811	0.690867
OLINK_TAFA5	acute_cd8	8	OLINK_TAFA5	0.193912	0.0583577	0.95	0.0793284	0.308495	3.32281	679	0.000938962	0.00739
OLINK_TAFA5	acute_cd8	8	acuity_maxn:OLINK_TAFA5	-0.596865	0.19642	0.95	-0.982528	-0.211202	-3.03872	679	0.00246705	0.0320716
OLINK_TAFA5	acute_cd8	9	OLINK_TAFA5	0.0177022	0.102351	0.95	-0.183299	0.218703	0.172955	614	0.862744	0.975787
OLINK_TAFA5	acute_cd8	9	acuity_maxn:OLINK_TAFA5	-0.418178	0.368381	0.95	-1.14162	0.30526	-1.13518	614	0.256743	0.489301
OLINK_TAFA5	acute_cd8	10	OLINK_TAFA5	0.277019	0.0879164	0.95	0.104371	0.449667	3.15094	624	0.00170539	0.00739
OLINK_TAFA5	acute_cd8	10	acuity_maxn:OLINK_TAFA5	-0.320067	0.29962	0.95	-0.908453	0.268319	-1.06824	624	0.285824	0.489301
OLINK_TAFA5	acute_cd8	11	OLINK_TAFA5	-0.00205679	0.0677406	0.95	-0.13507	0.130956	-0.0303627	661	0.975787	0.975787
OLINK_TAFA5	acute_cd8	11	acuity_maxn:OLINK_TAFA5	0.281869	0.230659	0.95	-0.171043	0.734781	1.22202	661	0.222137	0.489301
OLINK_TAFA5	acute_cd8	12	OLINK_TAFA5	-0.00618065	0.0954775	0.95	-0.193744	0.181383	-0.064734	527	0.94841	0.975787
OLINK_TAFA5	acute_cd8	12	acuity_maxn:OLINK_TAFA5	-0.300419	0.339332	0.95	-0.967028	0.36619	-0.885325	527	0.376385	0.489301
OLINK_TAFA5	acute_cd8	13	OLINK_TAFA5	0.263783	0.329024	0.95	-0.392273	0.919839	0.801712	71	0.425395	0.691266
OLINK_TAFA5	acute_cd8	13	acuity_maxn:OLINK_TAFA5	0.418559	0.928729	0.95	-1.43327	2.27039	0.45068	71	0.653594	0.690867
OLINK_TANK	acute_cd8	1	OLINK_TANK	0.044814	0.0659776	0.95	-0.0847286	0.174357	0.67923	685	0.497221	0.693069
OLINK_TANK	acute_cd8	1	acuity_maxn:OLINK_TANK	-0.150945	0.277309	0.95	-0.695422	0.393533	-0.54432	685	0.586399	0.823029
OLINK_TANK	acute_cd8	2	OLINK_TANK	-0.109786	0.0511112	0.95	-0.210138	-0.00943365	-2.14798	690	0.0320629	0.138939
OLINK_TANK	acute_cd8	2	acuity_maxn:OLINK_TANK	0.131596	0.214941	0.95	-0.290421	0.553613	0.612244	690	0.540578	0.823029
OLINK_TANK	acute_cd8	3	OLINK_TANK	0.0493464	0.0513531	0.95	-0.0514803	0.150173	0.960924	691	0.336926	0.62572
OLINK_TANK	acute_cd8	3	acuity_maxn:OLINK_TANK	-0.103077	0.21583	0.95	-0.526838	0.320685	-0.477582	691	0.633099	0.823029
OLINK_TANK	acute_cd8	4	OLINK_TANK	0.189766	0.0419799	0.95	0.107343	0.27219	4.52041	690	7.2624e-06	9.44112e-05
OLINK_TANK	acute_cd8	4	acuity_maxn:OLINK_TANK	-0.014759	0.176135	0.95	-0.360583	0.331065	-0.083794	690	0.933244	0.933244
OLINK_TANK	acute_cd8	5	OLINK_TANK	-0.105912	0.0371869	0.95	-0.178925	-0.0328992	-2.8481	691	0.00452878	0.0294371
OLINK_TANK	acute_cd8	5	acuity_maxn:OLINK_TANK	-0.0522241	0.155874	0.95	-0.358267	0.253819	-0.33504	691	0.737696	0.871823
OLINK_TANK	acute_cd8	6	OLINK_TANK	0.0314953	0.0525243	0.95	-0.0716333	0.134624	0.599632	683	0.54895	0.693069
OLINK_TANK	acute_cd8	6	acuity_maxn:OLINK_TANK	-0.0481072	0.220497	0.95	-0.481041	0.384827	-0.218176	683	0.827357	0.896304
OLINK_TANK	acute_cd8	7	OLINK_TANK	0.0751962	0.0564964	0.95	-0.0357325	0.186125	1.33099	679	0.183639	0.596827
OLINK_TANK	acute_cd8	7	acuity_maxn:OLINK_TANK	0.11898	0.239795	0.95	-0.351849	0.589808	0.496173	679	0.619933	0.823029
OLINK_TANK	acute_cd8	8	OLINK_TANK	0.0584436	0.0497546	0.95	-0.0392477	0.156135	1.17464	679	0.240551	0.625434
OLINK_TANK	acute_cd8	8	acuity_maxn:OLINK_TANK	-0.154311	0.208293	0.95	-0.563286	0.254664	-0.740837	679	0.459048	0.823029
OLINK_TANK	acute_cd8	9	OLINK_TANK	-0.0820725	0.0852777	0.95	-0.249544	0.0853989	-0.962415	614	0.33622	0.62572
OLINK_TANK	acute_cd8	9	acuity_maxn:OLINK_TANK	0.298516	0.369631	0.95	-0.427378	1.02441	0.807606	614	0.41963	0.823029
OLINK_TANK	acute_cd8	10	OLINK_TANK	-0.0290072	0.073459	0.95	-0.173264	0.11525	-0.394876	624	0.693069	0.693069
OLINK_TANK	acute_cd8	10	acuity_maxn:OLINK_TANK	0.223359	0.313942	0.95	-0.393151	0.839869	0.711466	624	0.477061	0.823029
OLINK_TANK	acute_cd8	11	OLINK_TANK	-0.0257718	0.0571142	0.95	-0.137919	0.0863754	-0.451232	661	0.65197	0.693069
OLINK_TANK	acute_cd8	11	acuity_maxn:OLINK_TANK	0.199967	0.241828	0.95	-0.274876	0.67481	0.826899	661	0.408593	0.823029
OLINK_TANK	acute_cd8	12	OLINK_TANK	-0.0357223	0.0730856	0.95	-0.179297	0.107853	-0.488773	527	0.625206	0.693069
OLINK_TANK	acute_cd8	12	acuity_maxn:OLINK_TANK	-0.300789	0.315028	0.95	-0.919655	0.318076	-0.954801	527	0.340116	0.823029
OLINK_TANK	acute_cd8	13	OLINK_TANK	0.126238	0.184076	0.95	-0.2408	0.493276	0.685792	71	0.495078	0.693069
OLINK_TANK	acute_cd8	13	acuity_maxn:OLINK_TANK	-0.356956	0.611231	0.95	-1.57572	0.861804	-0.583995	71	0.561075	0.823029
OLINK_TARBP2	acute_cd8	1	OLINK_TARBP2	0.0129508	0.0741521	0.95	-0.132642	0.158543	0.174651	685	0.861405	0.861405
OLINK_TARBP2	acute_cd8	1	acuity_maxn:OLINK_TARBP2	-0.207034	0.309786	0.95	-0.815279	0.401211	-0.668313	685	0.504159	0.909861
OLINK_TARBP2	acute_cd8	2	OLINK_TARBP2	-0.0827202	0.0573958	0.95	-0.195412	0.0299712	-1.44122	690	0.149975	0.38019
OLINK_TARBP2	acute_cd8	2	acuity_maxn:OLINK_TARBP2	0.147403	0.23895	0.95	-0.321753	0.616559	0.616877	690	0.537519	0.909861
OLINK_TARBP2	acute_cd8	3	OLINK_TARBP2	0.0206932	0.0577339	0.95	-0.0926618	0.134048	0.358424	691	0.720136	0.780147
OLINK_TARBP2	acute_cd8	3	acuity_maxn:OLINK_TARBP2	0.0460733	0.239695	0.95	-0.424545	0.516691	0.192216	691	0.847629	0.909861
OLINK_TARBP2	acute_cd8	4	OLINK_TARBP2	0.171377	0.0474078	0.95	0.0782966	0.264458	3.61497	690	0.000322253	0.00418928
OLINK_TARBP2	acute_cd8	4	acuity_maxn:OLINK_TARBP2	-0.0833033	0.197633	0.95	-0.471338	0.304731	-0.421505	690	0.673518	0.909861
OLINK_TARBP2	acute_cd8	5	OLINK_TARBP2	-0.10824	0.041826	0.95	-0.190362	-0.026119	-2.58787	691	0.00986003	0.0640902
OLINK_TARBP2	acute_cd8	5	acuity_maxn:OLINK_TARBP2	0.114318	0.174095	0.95	-0.227501	0.456138	0.656642	691	0.511629	0.909861
OLINK_TARBP2	acute_cd8	6	OLINK_TARBP2	0.0841865	0.0589136	0.95	-0.031487	0.19986	1.42898	683	0.153467	0.38019
OLINK_TARBP2	acute_cd8	6	acuity_maxn:OLINK_TARBP2	-0.123883	0.24383	0.95	-0.602629	0.354862	-0.508073	683	0.611566	0.909861
OLINK_TARBP2	acute_cd8	7	OLINK_TARBP2	0.124859	0.0633779	0.95	0.000418795	0.249299	1.97007	679	0.0492361	0.213356
OLINK_TARBP2	acute_cd8	7	acuity_maxn:OLINK_TARBP2	-0.104313	0.269972	0.95	-0.634394	0.425767	-0.386385	679	0.699332	0.909861
OLINK_TARBP2	acute_cd8	8	OLINK_TARBP2	0.0667438	0.0557487	0.95	-0.0427167	0.176204	1.19723	679	0.231636	0.415095
OLINK_TARBP2	acute_cd8	8	acuity_maxn:OLINK_TARBP2	-0.355692	0.231533	0.95	-0.810298	0.098915	-1.53625	679	0.124944	0.812135
OLINK_TARBP2	acute_cd8	9	OLINK_TARBP2	-0.130218	0.0960031	0.95	-0.318752	0.0583162	-1.35639	614	0.175472	0.38019
OLINK_TARBP2	acute_cd8	9	acuity_maxn:OLINK_TARBP2	1.05808	0.414208	0.95	0.244645	1.87152	2.55447	614	0.0108752	0.141378
OLINK_TARBP2	acute_cd8	10	OLINK_TARBP2	0.058055	0.0818658	0.95	-0.102711	0.218821	0.709149	624	0.478497	0.622046
OLINK_TARBP2	acute_cd8	10	acuity_maxn:OLINK_TARBP2	0.11334	0.350717	0.95	-0.575389	0.802069	0.323166	624	0.746678	0.909861
OLINK_TARBP2	acute_cd8	11	OLINK_TARBP2	-0.0594216	0.064042	0.95	-0.185172	0.0663287	-0.927854	661	0.353822	0.511077
OLINK_TARBP2	acute_cd8	11	acuity_maxn:OLINK_TARBP2	0.0564547	0.268395	0.95	-0.470555	0.583465	0.210342	661	0.833466	0.909861
OLINK_TARBP2	acute_cd8	12	OLINK_TARBP2	-0.0304695	0.0821202	0.95	-0.191793	0.130854	-0.371035	527	0.710761	0.780147
OLINK_TARBP2	acute_cd8	12	acuity_maxn:OLINK_TARBP2	0.041546	0.366792	0.95	-0.679008	0.7621	0.113269	527	0.909861	0.909861
OLINK_TARBP2	acute_cd8	13	OLINK_TARBP2	0.23187	0.202244	0.95	-0.171393	0.635134	1.14649	71	0.255443	0.415095
OLINK_TARBP2	acute_cd8	13	acuity_maxn:OLINK_TARBP2	0.343735	0.744306	0.95	-1.14037	1.82784	0.461819	71	0.645623	0.909861
OLINK_TBC1D17	acute_cd8	1	OLINK_TBC1D17	0.21502	0.0999598	0.95	0.0187551	0.411284	2.15106	685	0.0318206	0.413667
OLINK_TBC1D17	acute_cd8	1	acuity_maxn:OLINK_TBC1D17	0.455584	0.378797	0.95	-0.28816	1.19933	1.20271	685	0.229504	0.805032
OLINK_TBC1D17	acute_cd8	2	OLINK_TBC1D17	0.106595	0.0792408	0.95	-0.0489873	0.262177	1.3452	690	0.179003	0.760776
OLINK_TBC1D17	acute_cd8	2	acuity_maxn:OLINK_TBC1D17	0.220915	0.293887	0.95	-0.356105	0.797935	0.7517	690	0.452488	0.840334
OLINK_TBC1D17	acute_cd8	3	OLINK_TBC1D17	-0.0742728	0.0783963	0.95	-0.228196	0.0796508	-0.947401	691	0.343765	0.760776
OLINK_TBC1D17	acute_cd8	3	acuity_maxn:OLINK_TBC1D17	-0.173477	0.291233	0.95	-0.745285	0.398331	-0.595665	691	0.551594	0.86284
OLINK_TBC1D17	acute_cd8	4	OLINK_TBC1D17	-0.0578012	0.0649794	0.95	-0.185382	0.0697798	-0.889532	690	0.374027	0.760776
OLINK_TBC1D17	acute_cd8	4	acuity_maxn:OLINK_TBC1D17	-0.302658	0.243252	0.95	-0.780261	0.174946	-1.24421	690	0.213844	0.805032
OLINK_TBC1D17	acute_cd8	5	OLINK_TBC1D17	-0.00963833	0.0571203	0.95	-0.121789	0.102512	-0.168737	691	0.866053	0.866053
OLINK_TBC1D17	acute_cd8	5	acuity_maxn:OLINK_TBC1D17	-0.225413	0.211958	0.95	-0.641571	0.190745	-1.06348	691	0.287935	0.805032
OLINK_TBC1D17	acute_cd8	6	OLINK_TBC1D17	-0.0534608	0.0798506	0.95	-0.210243	0.103321	-0.66951	683	0.503396	0.818019
OLINK_TBC1D17	acute_cd8	6	acuity_maxn:OLINK_TBC1D17	-0.031544	0.296339	0.95	-0.613389	0.550301	-0.106446	683	0.91526	0.91526
OLINK_TBC1D17	acute_cd8	7	OLINK_TBC1D17	-0.07111	0.0861916	0.95	-0.240344	0.0981241	-0.825022	679	0.409649	0.760776
OLINK_TBC1D17	acute_cd8	7	acuity_maxn:OLINK_TBC1D17	-0.10141	0.32067	0.95	-0.731034	0.528215	-0.316244	679	0.751915	0.888627
OLINK_TBC1D17	acute_cd8	8	OLINK_TBC1D17	0.0165297	0.0766509	0.95	-0.133972	0.167031	0.215649	679	0.829326	0.866053
OLINK_TBC1D17	acute_cd8	8	acuity_maxn:OLINK_TBC1D17	-0.289142	0.284375	0.95	-0.847502	0.269217	-1.01676	679	0.309628	0.805032
OLINK_TBC1D17	acute_cd8	9	OLINK_TBC1D17	-0.212157	0.134265	0.95	-0.475832	0.0515182	-1.58013	614	0.114592	0.744847
OLINK_TBC1D17	acute_cd8	9	acuity_maxn:OLINK_TBC1D17	0.972468	0.505502	0.95	-0.0202548	1.96519	1.92377	614	0.0548458	0.712996
OLINK_TBC1D17	acute_cd8	10	OLINK_TBC1D17	-0.135585	0.114112	0.95	-0.359674	0.0885043	-1.18818	624	0.235215	0.760776
OLINK_TBC1D17	acute_cd8	10	acuity_maxn:OLINK_TBC1D17	-0.393517	0.47565	0.95	-1.32758	0.54055	-0.827326	624	0.408369	0.840334
OLINK_TBC1D17	acute_cd8	11	OLINK_TBC1D17	0.028862	0.0878881	0.95	-0.143712	0.201435	0.328394	661	0.742718	0.866053
OLINK_TBC1D17	acute_cd8	11	acuity_maxn:OLINK_TBC1D17	0.110484	0.329137	0.95	-0.535796	0.756763	0.335677	661	0.737221	0.888627
OLINK_TBC1D17	acute_cd8	12	OLINK_TBC1D17	0.0623322	0.108933	0.95	-0.151664	0.276329	0.572206	527	0.567426	0.819616
OLINK_TBC1D17	acute_cd8	12	acuity_maxn:OLINK_TBC1D17	0.0703133	0.399691	0.95	-0.71487	0.855497	0.175919	527	0.860425	0.91526
OLINK_TBC1D17	acute_cd8	13	OLINK_TBC1D17	0.0493587	0.190898	0.95	-0.331282	0.429999	0.25856	71	0.796723	0.866053
OLINK_TBC1D17	acute_cd8	13	acuity_maxn:OLINK_TBC1D17	0.321983	0.606827	0.95	-0.887995	1.53196	0.530601	71	0.597351	0.86284
OLINK_TBC1D23	acute_cd8	1	OLINK_TBC1D23	0.0517044	0.092855	0.95	-0.13061	0.234019	0.55683	685	0.577826	0.793978
OLINK_TBC1D23	acute_cd8	1	acuity_maxn:OLINK_TBC1D23	-0.262781	0.38272	0.95	-1.01423	0.488664	-0.686615	685	0.492558	0.953713
OLINK_TBC1D23	acute_cd8	2	OLINK_TBC1D23	-0.148559	0.0719059	0.95	-0.289739	-0.00737821	-2.06602	690	0.0391996	0.169865
OLINK_TBC1D23	acute_cd8	2	acuity_maxn:OLINK_TBC1D23	0.0172349	0.296817	0.95	-0.565538	0.600008	0.0580659	690	0.953713	0.953713
OLINK_TBC1D23	acute_cd8	3	OLINK_TBC1D23	0.0754058	0.0723387	0.95	-0.0666243	0.217436	1.0424	691	0.297591	0.644782
OLINK_TBC1D23	acute_cd8	3	acuity_maxn:OLINK_TBC1D23	-0.0285678	0.298181	0.95	-0.614017	0.556882	-0.0958068	691	0.923702	0.953713
OLINK_TBC1D23	acute_cd8	4	OLINK_TBC1D23	0.232462	0.0592909	0.95	0.11605	0.348874	3.9207	690	9.71058e-05	0.00126238
OLINK_TBC1D23	acute_cd8	4	acuity_maxn:OLINK_TBC1D23	0.0559765	0.24409	0.95	-0.423271	0.535224	0.229328	690	0.818682	0.953713
OLINK_TBC1D23	acute_cd8	5	OLINK_TBC1D23	-0.120999	0.0524233	0.95	-0.223927	-0.018071	-2.30812	691	0.0212871	0.138366
OLINK_TBC1D23	acute_cd8	5	acuity_maxn:OLINK_TBC1D23	-0.165164	0.216065	0.95	-0.589386	0.259059	-0.764417	691	0.44488	0.953713
OLINK_TBC1D23	acute_cd8	6	OLINK_TBC1D23	0.0849406	0.0737097	0.95	-0.0597843	0.229666	1.15237	683	0.249574	0.644782
OLINK_TBC1D23	acute_cd8	6	acuity_maxn:OLINK_TBC1D23	-0.092638	0.304073	0.95	-0.689667	0.504391	-0.304658	683	0.76072	0.953713
OLINK_TBC1D23	acute_cd8	7	OLINK_TBC1D23	0.105236	0.0796041	0.95	-0.051064	0.261535	1.32199	679	0.186617	0.606505
OLINK_TBC1D23	acute_cd8	7	acuity_maxn:OLINK_TBC1D23	-0.0971394	0.332643	0.95	-0.750273	0.555994	-0.292023	679	0.770358	0.953713
OLINK_TBC1D23	acute_cd8	8	OLINK_TBC1D23	0.0351604	0.0697557	0.95	-0.101803	0.172123	0.50405	679	0.61439	0.793978
OLINK_TBC1D23	acute_cd8	8	acuity_maxn:OLINK_TBC1D23	-0.232766	0.287253	0.95	-0.796777	0.331244	-0.810318	679	0.418041	0.953713
OLINK_TBC1D23	acute_cd8	9	OLINK_TBC1D23	-0.0998346	0.119631	0.95	-0.33477	0.135101	-0.834522	614	0.404311	0.750864
OLINK_TBC1D23	acute_cd8	9	acuity_maxn:OLINK_TBC1D23	0.745857	0.511405	0.95	-0.258457	1.75017	1.45845	614	0.145228	0.953713
OLINK_TBC1D23	acute_cd8	10	OLINK_TBC1D23	0.0211704	0.102518	0.95	-0.180151	0.222492	0.206506	624	0.836463	0.836463
OLINK_TBC1D23	acute_cd8	10	acuity_maxn:OLINK_TBC1D23	0.155151	0.42841	0.95	-0.686149	0.996452	0.362156	624	0.717358	0.953713
OLINK_TBC1D23	acute_cd8	11	OLINK_TBC1D23	-0.0576459	0.0802049	0.95	-0.215133	0.0998412	-0.718733	661	0.472559	0.767909
OLINK_TBC1D23	acute_cd8	11	acuity_maxn:OLINK_TBC1D23	-0.118562	0.333639	0.95	-0.773682	0.536559	-0.355359	661	0.722434	0.953713
OLINK_TBC1D23	acute_cd8	12	OLINK_TBC1D23	-0.0343343	0.100555	0.95	-0.231873	0.163204	-0.341447	527	0.732903	0.793978
OLINK_TBC1D23	acute_cd8	12	acuity_maxn:OLINK_TBC1D23	-0.140859	0.440325	0.95	-1.00587	0.724148	-0.319899	527	0.749172	0.953713
OLINK_TBC1D23	acute_cd8	13	OLINK_TBC1D23	0.0930926	0.250215	0.95	-0.405822	0.592007	0.372051	71	0.710963	0.793978
OLINK_TBC1D23	acute_cd8	13	acuity_maxn:OLINK_TBC1D23	-0.692111	0.905999	0.95	-2.49862	1.1144	-0.76392	71	0.447446	0.953713
OLINK_TBC1D5	acute_cd8	1	OLINK_TBC1D5	0.0825109	0.119792	0.95	-0.152693	0.317714	0.688785	685	0.491192	0.758573
OLINK_TBC1D5	acute_cd8	1	acuity_maxn:OLINK_TBC1D5	-0.439392	0.49441	0.95	-1.41013	0.53135	-0.888719	685	0.374466	0.862792
OLINK_TBC1D5	acute_cd8	2	OLINK_TBC1D5	-0.144644	0.092858	0.95	-0.326962	0.0376741	-1.55769	690	0.119765	0.389236
OLINK_TBC1D5	acute_cd8	2	acuity_maxn:OLINK_TBC1D5	0.0738023	0.383474	0.95	-0.679114	0.826719	0.192457	690	0.847441	0.862792
OLINK_TBC1D5	acute_cd8	3	OLINK_TBC1D5	0.0555145	0.0933887	0.95	-0.127845	0.238874	0.594446	691	0.552408	0.758573
OLINK_TBC1D5	acute_cd8	3	acuity_maxn:OLINK_TBC1D5	-0.0685225	0.38526	0.95	-0.824943	0.687898	-0.17786	691	0.858885	0.862792
OLINK_TBC1D5	acute_cd8	4	OLINK_TBC1D5	0.219079	0.0766928	0.95	0.0684998	0.369658	2.85658	690	0.00441118	0.0286727
OLINK_TBC1D5	acute_cd8	4	acuity_maxn:OLINK_TBC1D5	0.321984	0.316234	0.95	-0.298913	0.942881	1.01818	690	0.308948	0.862792
OLINK_TBC1D5	acute_cd8	5	OLINK_TBC1D5	-0.210508	0.0673384	0.95	-0.34272	-0.0782955	-3.12612	691	0.00184554	0.023992
OLINK_TBC1D5	acute_cd8	5	acuity_maxn:OLINK_TBC1D5	-0.0939119	0.27774	0.95	-0.639228	0.451404	-0.338129	691	0.735369	0.862792
OLINK_TBC1D5	acute_cd8	6	OLINK_TBC1D5	0.125405	0.0953798	0.95	-0.0618675	0.312678	1.3148	683	0.189018	0.464902
OLINK_TBC1D5	acute_cd8	6	acuity_maxn:OLINK_TBC1D5	-0.262381	0.393661	0.95	-1.03531	0.51055	-0.666516	683	0.505306	0.862792
OLINK_TBC1D5	acute_cd8	7	OLINK_TBC1D5	0.0760355	0.102799	0.95	-0.125807	0.277878	0.739649	679	0.459769	0.758573
OLINK_TBC1D5	acute_cd8	7	acuity_maxn:OLINK_TBC1D5	0.237556	0.434829	0.95	-0.616215	1.09133	0.546321	679	0.585025	0.862792
OLINK_TBC1D5	acute_cd8	8	OLINK_TBC1D5	0.0494551	0.0901615	0.95	-0.127574	0.226484	0.548517	679	0.583517	0.758573
OLINK_TBC1D5	acute_cd8	8	acuity_maxn:OLINK_TBC1D5	-0.315917	0.371569	0.95	-1.04548	0.413646	-0.850223	679	0.395501	0.862792
OLINK_TBC1D5	acute_cd8	9	OLINK_TBC1D5	-0.191271	0.153955	0.95	-0.493614	0.111072	-1.24238	614	0.21457	0.464902
OLINK_TBC1D5	acute_cd8	9	acuity_maxn:OLINK_TBC1D5	1.61731	0.657677	0.95	0.325745	2.90888	2.45913	614	0.0142021	0.184627
OLINK_TBC1D5	acute_cd8	10	OLINK_TBC1D5	-0.0071939	0.131657	0.95	-0.265739	0.251351	-0.054641	624	0.956442	0.956442
OLINK_TBC1D5	acute_cd8	10	acuity_maxn:OLINK_TBC1D5	0.890498	0.556787	0.95	-0.202906	1.9839	1.59935	624	0.110249	0.716618
OLINK_TBC1D5	acute_cd8	11	OLINK_TBC1D5	-0.0429407	0.103523	0.95	-0.246215	0.160333	-0.414793	661	0.678428	0.801778
OLINK_TBC1D5	acute_cd8	11	acuity_maxn:OLINK_TBC1D5	-0.152578	0.430547	0.95	-0.997983	0.692828	-0.354381	661	0.723167	0.862792
OLINK_TBC1D5	acute_cd8	12	OLINK_TBC1D5	-0.0317657	0.130251	0.95	-0.287641	0.22411	-0.24388	527	0.807419	0.874703
OLINK_TBC1D5	acute_cd8	12	acuity_maxn:OLINK_TBC1D5	-0.183858	0.581014	0.95	-1.32525	0.957531	-0.316442	527	0.751792	0.862792
OLINK_TBC1D5	acute_cd8	13	OLINK_TBC1D5	0.499611	0.307503	0.95	-0.113532	1.11275	1.62474	71	0.10865	0.389236
OLINK_TBC1D5	acute_cd8	13	acuity_maxn:OLINK_TBC1D5	0.203271	1.17193	0.95	-2.1335	2.54004	0.173449	71	0.862792	0.862792
OLINK_TBCB	acute_cd8	1	OLINK_TBCB	0.0041552	0.0409298	0.95	-0.0762077	0.0845181	0.10152	685	0.919167	0.998958
OLINK_TBCB	acute_cd8	1	acuity_maxn:OLINK_TBCB	-0.0379923	0.168415	0.95	-0.368665	0.29268	-0.225586	685	0.82159	0.973063
OLINK_TBCB	acute_cd8	2	OLINK_TBCB	-0.0379532	0.0318023	0.95	-0.100394	0.0244877	-1.19341	690	0.233119	0.445995
OLINK_TBCB	acute_cd8	2	acuity_maxn:OLINK_TBCB	-0.0248789	0.130419	0.95	-0.280944	0.231186	-0.190762	690	0.848768	0.973063
OLINK_TBCB	acute_cd8	3	OLINK_TBCB	-0.00819881	0.0318974	0.95	-0.0708262	0.0544286	-0.257037	691	0.797226	0.998958
OLINK_TBCB	acute_cd8	3	acuity_maxn:OLINK_TBCB	-0.0115915	0.13048	0.95	-0.267777	0.244594	-0.0888371	691	0.929237	0.973063
OLINK_TBCB	acute_cd8	4	OLINK_TBCB	0.0989842	0.0261541	0.95	0.0476331	0.150335	3.78465	690	0.000167305	0.00217496
OLINK_TBCB	acute_cd8	4	acuity_maxn:OLINK_TBCB	0.00913527	0.107158	0.95	-0.20126	0.219531	0.0852502	690	0.932087	0.973063
OLINK_TBCB	acute_cd8	5	OLINK_TBCB	-0.0633396	0.0230509	0.95	-0.108598	-0.0180813	-2.74781	691	0.00615591	0.0400134
OLINK_TBCB	acute_cd8	5	acuity_maxn:OLINK_TBCB	-0.0580757	0.094187	0.95	-0.243003	0.126851	-0.616599	691	0.537702	0.973063
OLINK_TBCB	acute_cd8	6	OLINK_TBCB	0.0693757	0.0325086	0.95	0.00554695	0.133204	2.13407	683	0.0331923	0.143833
OLINK_TBCB	acute_cd8	6	acuity_maxn:OLINK_TBCB	-0.0958388	0.133283	0.95	-0.357533	0.165855	-0.719062	683	0.472349	0.973063
OLINK_TBCB	acute_cd8	7	OLINK_TBCB	0.0412468	0.0350846	0.95	-0.0276405	0.110134	1.17564	679	0.240151	0.445995
OLINK_TBCB	acute_cd8	7	acuity_maxn:OLINK_TBCB	-0.0269766	0.145855	0.95	-0.313358	0.259405	-0.184955	679	0.85332	0.973063
OLINK_TBCB	acute_cd8	8	OLINK_TBCB	0.0435934	0.0308004	0.95	-0.016882	0.104069	1.41535	679	0.157424	0.409302
OLINK_TBCB	acute_cd8	8	acuity_maxn:OLINK_TBCB	-0.169007	0.12616	0.95	-0.416717	0.0787028	-1.33963	679	0.180814	0.973063
OLINK_TBCB	acute_cd8	9	OLINK_TBCB	-0.0754161	0.0532503	0.95	-0.179991	0.0291586	-1.41626	614	0.157207	0.409302
OLINK_TBCB	acute_cd8	9	acuity_maxn:OLINK_TBCB	0.570752	0.22145	0.95	0.135861	1.00564	2.57734	614	0.0101884	0.132449
OLINK_TBCB	acute_cd8	10	OLINK_TBCB	5.9456e-05	0.0454997	0.95	-0.0892916	0.0894105	0.00130673	624	0.998958	0.998958
OLINK_TBCB	acute_cd8	10	acuity_maxn:OLINK_TBCB	0.0576801	0.193111	0.95	-0.321546	0.436906	0.298689	624	0.765277	0.973063
OLINK_TBCB	acute_cd8	11	OLINK_TBCB	-0.000176403	0.0354576	0.95	-0.0697994	0.0694466	-0.00497504	661	0.996032	0.998958
OLINK_TBCB	acute_cd8	11	acuity_maxn:OLINK_TBCB	-0.0158131	0.146696	0.95	-0.303859	0.272233	-0.107795	661	0.914191	0.973063
OLINK_TBCB	acute_cd8	12	OLINK_TBCB	-0.0010808	0.0443571	0.95	-0.0882192	0.0860576	-0.0243659	527	0.98057	0.998958
OLINK_TBCB	acute_cd8	12	acuity_maxn:OLINK_TBCB	-0.134567	0.189311	0.95	-0.506463	0.23733	-0.710825	527	0.477507	0.973063
OLINK_TBCB	acute_cd8	13	OLINK_TBCB	0.033286	0.109211	0.95	-0.184475	0.251046	0.304786	71	0.761421	0.998958
OLINK_TBCB	acute_cd8	13	acuity_maxn:OLINK_TBCB	0.0128001	0.377737	0.95	-0.740385	0.765986	0.0338863	71	0.973063	0.973063
OLINK_TBCC	acute_cd8	1	OLINK_TBCC	0.00541749	0.0629699	0.95	-0.11822	0.129055	0.0860329	685	0.931465	0.989745
OLINK_TBCC	acute_cd8	1	acuity_maxn:OLINK_TBCC	0.0564645	0.258793	0.95	-0.451658	0.564587	0.218184	685	0.827351	0.896521
OLINK_TBCC	acute_cd8	2	OLINK_TBCC	-0.0461861	0.0489359	0.95	-0.142267	0.0498951	-0.943807	690	0.345599	0.641826
OLINK_TBCC	acute_cd8	2	acuity_maxn:OLINK_TBCC	0.0848382	0.199708	0.95	-0.30727	0.476946	0.424811	690	0.671107	0.896521
OLINK_TBCC	acute_cd8	3	OLINK_TBCC	-0.0353616	0.0490283	0.95	-0.131624	0.0609008	-0.721248	691	0.471001	0.730025
OLINK_TBCC	acute_cd8	3	acuity_maxn:OLINK_TBCC	-0.00289884	0.200047	0.95	-0.395673	0.389875	-0.0144908	691	0.988443	0.988443
OLINK_TBCC	acute_cd8	4	OLINK_TBCC	0.163389	0.0402108	0.95	0.0844392	0.24234	4.06332	690	5.39405e-05	0.000701226
OLINK_TBCC	acute_cd8	4	acuity_maxn:OLINK_TBCC	-0.124647	0.164166	0.95	-0.446971	0.197677	-0.759277	690	0.447946	0.896521
OLINK_TBCC	acute_cd8	5	OLINK_TBCC	-0.0852323	0.0354785	0.95	-0.154891	-0.0155736	-2.40236	691	0.0165524	0.107591
OLINK_TBCC	acute_cd8	5	acuity_maxn:OLINK_TBCC	-0.106273	0.144609	0.95	-0.390199	0.177653	-0.734898	691	0.462651	0.896521
OLINK_TBCC	acute_cd8	6	OLINK_TBCC	0.0554542	0.0500502	0.95	-0.0428166	0.153725	1.10797	683	0.268264	0.641826
OLINK_TBCC	acute_cd8	6	acuity_maxn:OLINK_TBCC	-0.130237	0.203921	0.95	-0.530624	0.27015	-0.638665	683	0.523255	0.896521
OLINK_TBCC	acute_cd8	7	OLINK_TBCC	0.0759714	0.0538795	0.95	-0.0298192	0.181762	1.41002	679	0.158991	0.51672
OLINK_TBCC	acute_cd8	7	acuity_maxn:OLINK_TBCC	-0.0644354	0.223555	0.95	-0.503378	0.374507	-0.28823	679	0.773258	0.896521
OLINK_TBCC	acute_cd8	8	OLINK_TBCC	0.0944283	0.0472228	0.95	0.00170797	0.187149	1.99963	679	0.0459379	0.199064
OLINK_TBCC	acute_cd8	8	acuity_maxn:OLINK_TBCC	-0.411391	0.192513	0.95	-0.789383	-0.0333997	-2.13696	679	0.0329581	0.214228
OLINK_TBCC	acute_cd8	9	OLINK_TBCC	-0.0859355	0.0823632	0.95	-0.247683	0.0758122	-1.04337	614	0.297186	0.641826
OLINK_TBCC	acute_cd8	9	acuity_maxn:OLINK_TBCC	0.753401	0.338966	0.95	0.0877289	1.41907	2.22265	614	0.026603	0.214228
OLINK_TBCC	acute_cd8	10	OLINK_TBCC	0.00414906	0.0699066	0.95	-0.133132	0.14143	0.0593515	624	0.952691	0.989745
OLINK_TBCC	acute_cd8	10	acuity_maxn:OLINK_TBCC	0.102703	0.294051	0.95	-0.474746	0.680151	0.349268	624	0.727006	0.896521
OLINK_TBCC	acute_cd8	11	OLINK_TBCC	-0.0126397	0.0545209	0.95	-0.119695	0.0944153	-0.231832	661	0.81674	0.989745
OLINK_TBCC	acute_cd8	11	acuity_maxn:OLINK_TBCC	0.065004	0.225059	0.95	-0.376912	0.50692	0.288831	661	0.772801	0.896521
OLINK_TBCC	acute_cd8	12	OLINK_TBCC	0.000884582	0.0687913	0.95	-0.134254	0.136023	0.0128589	527	0.989745	0.989745
OLINK_TBCC	acute_cd8	12	acuity_maxn:OLINK_TBCC	-0.240017	0.287108	0.95	-0.804033	0.324	-0.83598	527	0.403545	0.896521
OLINK_TBCC	acute_cd8	13	OLINK_TBCC	0.10766	0.160827	0.95	-0.21302	0.42834	0.669415	71	0.505402	0.730025
OLINK_TBCC	acute_cd8	13	acuity_maxn:OLINK_TBCC	0.10947	0.500688	0.95	-0.888873	1.10781	0.21864	71	0.827558	0.896521
OLINK_TBL1X	acute_cd8	1	OLINK_TBL1X	0.0566259	0.0791862	0.95	-0.0988508	0.212103	0.715099	685	0.474792	0.771536
OLINK_TBL1X	acute_cd8	1	acuity_maxn:OLINK_TBL1X	0.150499	0.318826	0.95	-0.475495	0.776493	0.472041	685	0.637048	0.83801
OLINK_TBL1X	acute_cd8	2	OLINK_TBL1X	-0.141239	0.0613838	0.95	-0.26176	-0.0207173	-2.30091	690	0.0216938	0.0940067
OLINK_TBL1X	acute_cd8	2	acuity_maxn:OLINK_TBL1X	0.0602176	0.247148	0.95	-0.425034	0.54547	0.24365	690	0.807574	0.83801
OLINK_TBL1X	acute_cd8	3	OLINK_TBL1X	0.095555	0.0616293	0.95	-0.0254482	0.216558	1.55048	691	0.121484	0.316974
OLINK_TBL1X	acute_cd8	3	acuity_maxn:OLINK_TBL1X	-0.21206	0.247969	0.95	-0.698923	0.274802	-0.85519	691	0.392742	0.83801
OLINK_TBL1X	acute_cd8	4	OLINK_TBL1X	0.168158	0.0507052	0.95	0.0686029	0.267713	3.31638	690	0.000959684	0.0124759
OLINK_TBL1X	acute_cd8	4	acuity_maxn:OLINK_TBL1X	0.0502574	0.20425	0.95	-0.350769	0.451283	0.246058	690	0.80571	0.83801
OLINK_TBL1X	acute_cd8	5	OLINK_TBL1X	-0.10639	0.0447635	0.95	-0.194279	-0.0185016	-2.37672	691	0.0177387	0.0940067
OLINK_TBL1X	acute_cd8	5	acuity_maxn:OLINK_TBL1X	0.0897937	0.179984	0.95	-0.263588	0.443175	0.498898	691	0.61801	0.83801
OLINK_TBL1X	acute_cd8	6	OLINK_TBL1X	0.0818625	0.062904	0.95	-0.041646	0.205371	1.30139	683	0.193565	0.41939
OLINK_TBL1X	acute_cd8	6	acuity_maxn:OLINK_TBL1X	-0.0903386	0.254238	0.95	-0.58952	0.408843	-0.355331	683	0.722451	0.83801
OLINK_TBL1X	acute_cd8	7	OLINK_TBL1X	0.105176	0.067911	0.95	-0.0281651	0.238516	1.54873	679	0.121913	0.316974
OLINK_TBL1X	acute_cd8	7	acuity_maxn:OLINK_TBL1X	-0.290395	0.281415	0.95	-0.842944	0.262155	-1.03191	679	0.302483	0.83801
OLINK_TBL1X	acute_cd8	8	OLINK_TBL1X	0.0310466	0.0596664	0.95	-0.0861063	0.1482	0.520337	679	0.602999	0.870998
OLINK_TBL1X	acute_cd8	8	acuity_maxn:OLINK_TBL1X	-0.150581	0.239808	0.95	-0.621436	0.320274	-0.627923	679	0.530266	0.83801
OLINK_TBL1X	acute_cd8	9	OLINK_TBL1X	0.00648778	0.101638	0.95	-0.193112	0.206088	0.0638323	614	0.949125	0.949125
OLINK_TBL1X	acute_cd8	9	acuity_maxn:OLINK_TBL1X	0.472921	0.428174	0.95	-0.367943	1.31378	1.10451	614	0.269806	0.83801
OLINK_TBL1X	acute_cd8	10	OLINK_TBL1X	0.0104538	0.0873273	0.95	-0.161037	0.181945	0.119709	624	0.904752	0.949125
OLINK_TBL1X	acute_cd8	10	acuity_maxn:OLINK_TBL1X	0.24602	0.369972	0.95	-0.480522	0.972561	0.664967	624	0.506317	0.83801
OLINK_TBL1X	acute_cd8	11	OLINK_TBL1X	0.0200158	0.0684968	0.95	-0.114482	0.154513	0.292215	661	0.770214	0.949125
OLINK_TBL1X	acute_cd8	11	acuity_maxn:OLINK_TBL1X	-0.143805	0.278207	0.95	-0.690082	0.402471	-0.5169	661	0.605399	0.83801
OLINK_TBL1X	acute_cd8	12	OLINK_TBL1X	-0.0136623	0.0855519	0.95	-0.181727	0.154402	-0.159696	527	0.873182	0.949125
OLINK_TBL1X	acute_cd8	12	acuity_maxn:OLINK_TBL1X	-0.286045	0.35787	0.95	-0.989071	0.416981	-0.799299	527	0.424477	0.83801
OLINK_TBL1X	acute_cd8	13	OLINK_TBL1X	0.169113	0.204881	0.95	-0.239408	0.577634	0.825422	71	0.411897	0.764951
OLINK_TBL1X	acute_cd8	13	acuity_maxn:OLINK_TBL1X	-0.133975	0.652932	0.95	-1.43588	1.16793	-0.20519	71	0.83801	0.83801
OLINK_TCL1A	acute_cd8	1	OLINK_TCL1A	0.0928303	0.0497759	0.95	-0.00490134	0.190562	1.86496	685	0.0626137	0.278767
OLINK_TCL1A	acute_cd8	1	acuity_maxn:OLINK_TCL1A	0.221179	0.204713	0.95	-0.180761	0.623119	1.08044	685	0.280329	0.9945
OLINK_TCL1A	acute_cd8	2	OLINK_TCL1A	0.0436142	0.0389102	0.95	-0.0327824	0.120011	1.12089	690	0.262723	0.569233
OLINK_TCL1A	acute_cd8	2	acuity_maxn:OLINK_TCL1A	-0.146814	0.159509	0.95	-0.459995	0.166367	-0.920415	690	0.357678	0.9945
OLINK_TCL1A	acute_cd8	3	OLINK_TCL1A	0.052697	0.0389447	0.95	-0.0237673	0.129161	1.35312	691	0.176459	0.458795
OLINK_TCL1A	acute_cd8	3	acuity_maxn:OLINK_TCL1A	-0.0981866	0.159628	0.95	-0.4116	0.215227	-0.615097	691	0.538693	0.9945
OLINK_TCL1A	acute_cd8	4	OLINK_TCL1A	0.0267831	0.0323444	0.95	-0.0367221	0.0902884	0.828062	690	0.407922	0.695235
OLINK_TCL1A	acute_cd8	4	acuity_maxn:OLINK_TCL1A	0.0578793	0.133013	0.95	-0.203279	0.319037	0.435141	690	0.663596	0.9945
OLINK_TCL1A	acute_cd8	5	OLINK_TCL1A	-0.0225147	0.0283787	0.95	-0.0782335	0.0332041	-0.793366	691	0.427837	0.695235
OLINK_TCL1A	acute_cd8	5	acuity_maxn:OLINK_TCL1A	0.0588724	0.116347	0.95	-0.169564	0.287308	0.506007	691	0.613013	0.9945
OLINK_TCL1A	acute_cd8	6	OLINK_TCL1A	-0.0162486	0.0400337	0.95	-0.0948525	0.0623554	-0.405872	683	0.684964	0.823788
OLINK_TCL1A	acute_cd8	6	acuity_maxn:OLINK_TCL1A	0.122639	0.163216	0.95	-0.197826	0.443104	0.75139	683	0.452677	0.9945
OLINK_TCL1A	acute_cd8	7	OLINK_TCL1A	0.0634176	0.0428118	0.95	-0.0206417	0.147477	1.48131	679	0.138987	0.451708
OLINK_TCL1A	acute_cd8	7	acuity_maxn:OLINK_TCL1A	0.00430897	0.178299	0.95	-0.345775	0.354393	0.0241671	679	0.980726	0.9945
OLINK_TCL1A	acute_cd8	8	OLINK_TCL1A	-0.0700505	0.037806	0.95	-0.144281	0.00418008	-1.8529	679	0.0643308	0.278767
OLINK_TCL1A	acute_cd8	8	acuity_maxn:OLINK_TCL1A	-0.0759414	0.153947	0.95	-0.37821	0.226328	-0.493297	679	0.621963	0.9945
OLINK_TCL1A	acute_cd8	9	OLINK_TCL1A	0.0224813	0.0659294	0.95	-0.106993	0.151956	0.340991	614	0.733227	0.823788
OLINK_TCL1A	acute_cd8	9	acuity_maxn:OLINK_TCL1A	-0.0740658	0.277436	0.95	-0.618904	0.470773	-0.266965	614	0.789586	0.9945
OLINK_TCL1A	acute_cd8	10	OLINK_TCL1A	0.038101	0.0558052	0.95	-0.0714877	0.14769	0.68275	624	0.495018	0.715026
OLINK_TCL1A	acute_cd8	10	acuity_maxn:OLINK_TCL1A	-0.0016387	0.23761	0.95	-0.468251	0.464973	-0.0068966	624	0.9945	0.9945
OLINK_TCL1A	acute_cd8	11	OLINK_TCL1A	0.0819674	0.043587	0.95	-0.00361827	0.167553	1.88055	661	0.060473	0.278767
OLINK_TCL1A	acute_cd8	11	acuity_maxn:OLINK_TCL1A	0.00768458	0.178927	0.95	-0.343649	0.359018	0.0429481	661	0.965756	0.9945
OLINK_TCL1A	acute_cd8	12	OLINK_TCL1A	-0.0176343	0.0578006	0.95	-0.131182	0.0959136	-0.305088	527	0.760419	0.823788
OLINK_TCL1A	acute_cd8	12	acuity_maxn:OLINK_TCL1A	-0.00515019	0.23361	0.95	-0.464071	0.453771	-0.0220461	527	0.98242	0.9945
OLINK_TCL1A	acute_cd8	13	OLINK_TCL1A	0.0295882	0.145053	0.95	-0.259639	0.318816	0.203982	71	0.838951	0.838951
OLINK_TCL1A	acute_cd8	13	acuity_maxn:OLINK_TCL1A	0.0361729	0.596239	0.95	-1.15269	1.22504	0.0606684	71	0.951794	0.9945
OLINK_TCL1B	acute_cd8	1	OLINK_TCL1B	-0.0619142	0.11654	0.95	-0.290733	0.166904	-0.53127	685	0.595404	0.88094
OLINK_TCL1B	acute_cd8	1	acuity_maxn:OLINK_TCL1B	-0.0484079	0.449637	0.95	-0.931241	0.834425	-0.10766	685	0.914297	0.955666
OLINK_TCL1B	acute_cd8	2	OLINK_TCL1B	0.0470104	0.0903592	0.95	-0.130401	0.224422	0.520262	690	0.603048	0.88094
OLINK_TCL1B	acute_cd8	2	acuity_maxn:OLINK_TCL1B	-0.032171	0.349179	0.95	-0.717753	0.65341	-0.0921332	690	0.926619	0.955666
OLINK_TCL1B	acute_cd8	3	OLINK_TCL1B	-0.0376313	0.0904916	0.95	-0.215303	0.14004	-0.415854	691	0.677646	0.88094
OLINK_TCL1B	acute_cd8	3	acuity_maxn:OLINK_TCL1B	-0.506996	0.349537	0.95	-1.19328	0.179286	-1.45048	691	0.147379	0.955666
OLINK_TCL1B	acute_cd8	4	OLINK_TCL1B	0.0170145	0.0753029	0.95	-0.130836	0.164865	0.225948	690	0.821309	0.889751
OLINK_TCL1B	acute_cd8	4	acuity_maxn:OLINK_TCL1B	0.402053	0.290818	0.95	-0.168941	0.973048	1.38249	690	0.167268	0.955666
OLINK_TCL1B	acute_cd8	5	OLINK_TCL1B	0.0184064	0.0661547	0.95	-0.111482	0.148295	0.278233	691	0.780917	0.889751
OLINK_TCL1B	acute_cd8	5	acuity_maxn:OLINK_TCL1B	-0.125096	0.255278	0.95	-0.626309	0.376117	-0.490038	691	0.624262	0.955666
OLINK_TCL1B	acute_cd8	6	OLINK_TCL1B	0.0104272	0.0925562	0.95	-0.171302	0.192156	0.112658	683	0.910334	0.910334
OLINK_TCL1B	acute_cd8	6	acuity_maxn:OLINK_TCL1B	0.118135	0.357872	0.95	-0.584526	0.820796	0.330105	683	0.741422	0.955666
OLINK_TCL1B	acute_cd8	7	OLINK_TCL1B	-0.0771477	0.100131	0.95	-0.273751	0.119455	-0.770469	679	0.441289	0.88094
OLINK_TCL1B	acute_cd8	7	acuity_maxn:OLINK_TCL1B	-0.0215936	0.388279	0.95	-0.783966	0.740779	-0.0556136	679	0.955666	0.955666
OLINK_TCL1B	acute_cd8	8	OLINK_TCL1B	0.101475	0.0872834	0.95	-0.0699027	0.272853	1.16259	679	0.245403	0.88094
OLINK_TCL1B	acute_cd8	8	acuity_maxn:OLINK_TCL1B	-0.269381	0.33664	0.95	-0.930361	0.391599	-0.800206	679	0.423871	0.955666
OLINK_TCL1B	acute_cd8	9	OLINK_TCL1B	-0.111633	0.157839	0.95	-0.421602	0.198337	-0.707258	614	0.479675	0.88094
OLINK_TCL1B	acute_cd8	9	acuity_maxn:OLINK_TCL1B	0.121342	0.649526	0.95	-1.15422	1.3969	0.186817	614	0.851866	0.955666
OLINK_TCL1B	acute_cd8	10	OLINK_TCL1B	-0.358276	0.129563	0.95	-0.61271	-0.103843	-2.76526	624	0.00585596	0.0761275
OLINK_TCL1B	acute_cd8	10	acuity_maxn:OLINK_TCL1B	0.374389	0.510231	0.95	-0.627588	1.37637	0.733764	624	0.463368	0.955666
OLINK_TCL1B	acute_cd8	11	OLINK_TCL1B	0.043484	0.100078	0.95	-0.153026	0.239994	0.434499	661	0.664068	0.88094
OLINK_TCL1B	acute_cd8	11	acuity_maxn:OLINK_TCL1B	0.385649	0.385527	0.95	-0.371356	1.14266	1.00032	661	0.317523	0.955666
OLINK_TCL1B	acute_cd8	12	OLINK_TCL1B	-0.109833	0.116396	0.95	-0.33849	0.118824	-0.943614	527	0.345799	0.88094
OLINK_TCL1B	acute_cd8	12	acuity_maxn:OLINK_TCL1B	0.346162	0.44753	0.95	-0.533	1.22532	0.773495	527	0.439576	0.955666
OLINK_TCL1B	acute_cd8	13	OLINK_TCL1B	-0.254084	0.267835	0.95	-0.788132	0.279964	-0.948658	71	0.346012	0.88094
OLINK_TCL1B	acute_cd8	13	acuity_maxn:OLINK_TCL1B	-0.294343	0.9873	0.95	-2.26296	1.67428	-0.298129	71	0.766475	0.955666
OLINK_TCN2	acute_cd8	1	OLINK_TCN2	0.153323	0.113551	0.95	-0.0696276	0.376274	1.35025	685	0.177381	0.384326
OLINK_TCN2	acute_cd8	1	acuity_maxn:OLINK_TCN2	-0.38885	0.394777	0.95	-1.16397	0.386267	-0.984988	685	0.324978	0.60353
OLINK_TCN2	acute_cd8	2	OLINK_TCN2	0.168932	0.087589	0.95	-0.00304121	0.340905	1.92869	690	0.0541797	0.176084
OLINK_TCN2	acute_cd8	2	acuity_maxn:OLINK_TCN2	0.260207	0.303368	0.95	-0.335428	0.855842	0.857727	690	0.391341	0.618219
OLINK_TCN2	acute_cd8	3	OLINK_TCN2	0.00348435	0.0883172	0.95	-0.169918	0.176887	0.0394526	691	0.968541	0.968541
OLINK_TCN2	acute_cd8	3	acuity_maxn:OLINK_TCN2	-0.0504898	0.306661	0.95	-0.65259	0.55161	-0.164643	691	0.869273	0.869273
OLINK_TCN2	acute_cd8	4	OLINK_TCN2	-0.322856	0.0722051	0.95	-0.464624	-0.181088	-4.47137	690	9.08517e-06	0.000118107
OLINK_TCN2	acute_cd8	4	acuity_maxn:OLINK_TCN2	0.105602	0.25007	0.95	-0.385388	0.596593	0.42229	690	0.672945	0.795298
OLINK_TCN2	acute_cd8	5	OLINK_TCN2	0.0689612	0.0642052	0.95	-0.0570995	0.195022	1.07407	691	0.283164	0.525876
OLINK_TCN2	acute_cd8	5	acuity_maxn:OLINK_TCN2	0.151194	0.222415	0.95	-0.285497	0.587884	0.679782	691	0.49687	0.645931
OLINK_TCN2	acute_cd8	6	OLINK_TCN2	-0.0555929	0.0887055	0.95	-0.229761	0.118575	-0.626713	683	0.531056	0.711408
OLINK_TCN2	acute_cd8	6	acuity_maxn:OLINK_TCN2	-1.33886	0.306813	0.95	-1.94127	-0.736452	-4.36378	683	1.47608e-05	0.00019189
OLINK_TCN2	acute_cd8	7	OLINK_TCN2	-0.350672	0.0964083	0.95	-0.539966	-0.161377	-3.63736	679	0.000296322	0.00192609
OLINK_TCN2	acute_cd8	7	acuity_maxn:OLINK_TCN2	0.373934	0.335738	0.95	-0.285275	1.03314	1.11377	679	0.265773	0.60353
OLINK_TCN2	acute_cd8	8	OLINK_TCN2	-0.252989	0.0844451	0.95	-0.418794	-0.0871844	-2.9959	679	0.00283601	0.0122894
OLINK_TCN2	acute_cd8	8	acuity_maxn:OLINK_TCN2	-0.489715	0.291113	0.95	-1.0613	0.0818748	-1.68222	679	0.0929867	0.402942
OLINK_TCN2	acute_cd8	9	OLINK_TCN2	0.107247	0.14625	0.95	-0.179963	0.394457	0.733315	614	0.463646	0.711408
OLINK_TCN2	acute_cd8	9	acuity_maxn:OLINK_TCN2	0.415412	0.52375	0.95	-0.613147	1.44397	0.793149	614	0.427997	0.618219
OLINK_TCN2	acute_cd8	10	OLINK_TCN2	-0.0765254	0.127069	0.95	-0.32606	0.17301	-0.602234	624	0.547237	0.711408
OLINK_TCN2	acute_cd8	10	acuity_maxn:OLINK_TCN2	1.31624	0.459277	0.95	0.414321	2.21815	2.86589	624	0.0042985	0.0279402
OLINK_TCN2	acute_cd8	11	OLINK_TCN2	-0.0283929	0.0985114	0.95	-0.221826	0.16504	-0.28822	661	0.773269	0.913863
OLINK_TCN2	acute_cd8	11	acuity_maxn:OLINK_TCN2	0.415406	0.342278	0.95	-0.256676	1.08749	1.21365	661	0.225314	0.60353
OLINK_TCN2	acute_cd8	12	OLINK_TCN2	0.0196796	0.12484	0.95	-0.225566	0.264925	0.157638	527	0.874802	0.947703
OLINK_TCN2	acute_cd8	12	acuity_maxn:OLINK_TCN2	0.462551	0.445035	0.95	-0.41171	1.33681	1.03936	527	0.299115	0.60353
OLINK_TCN2	acute_cd8	13	OLINK_TCN2	0.5965	0.32177	0.95	-0.0450906	1.23809	1.85381	71	0.0679205	0.176593
OLINK_TCN2	acute_cd8	13	acuity_maxn:OLINK_TCN2	-0.185965	0.952862	0.95	-2.08592	1.71399	-0.195165	71	0.845821	0.869273
OLINK_TDGF1	acute_cd8	1	OLINK_TDGF1	-0.108345	0.0514843	0.95	-0.209431	-0.0072587	-2.10442	685	0.0357054	0.15075
OLINK_TDGF1	acute_cd8	1	acuity_maxn:OLINK_TDGF1	0.0731572	0.170339	0.95	-0.261292	0.407607	0.429479	685	0.667709	0.94935
OLINK_TDGF1	acute_cd8	2	OLINK_TDGF1	0.0747421	0.0396483	0.95	-0.00310375	0.152588	1.88513	690	0.0598328	0.15075
OLINK_TDGF1	acute_cd8	2	acuity_maxn:OLINK_TDGF1	0.0702773	0.132506	0.95	-0.189885	0.33044	0.530372	690	0.596025	0.94935
OLINK_TDGF1	acute_cd8	3	OLINK_TDGF1	-0.0824893	0.0397043	0.95	-0.160445	-0.00453373	-2.07759	691	0.0381158	0.15075
OLINK_TDGF1	acute_cd8	3	acuity_maxn:OLINK_TDGF1	0.122813	0.132622	0.95	-0.137577	0.383203	0.926042	691	0.354747	0.94935
OLINK_TDGF1	acute_cd8	4	OLINK_TDGF1	0.00065056	0.0330472	0.95	-0.0642346	0.0655357	0.0196858	690	0.9843	0.9843
OLINK_TDGF1	acute_cd8	4	acuity_maxn:OLINK_TDGF1	-0.1069	0.110511	0.95	-0.323878	0.110079	-0.967319	690	0.333723	0.94935
OLINK_TDGF1	acute_cd8	5	OLINK_TDGF1	0.0190501	0.0289998	0.95	-0.0378882	0.0759885	0.656905	691	0.511461	0.738776
OLINK_TDGF1	acute_cd8	5	acuity_maxn:OLINK_TDGF1	0.0199149	0.0968396	0.95	-0.17022	0.21005	0.205648	691	0.837126	0.94935
OLINK_TDGF1	acute_cd8	6	OLINK_TDGF1	0.0742957	0.0408777	0.95	-0.00596542	0.154557	1.81751	683	0.0695771	0.15075
OLINK_TDGF1	acute_cd8	6	acuity_maxn:OLINK_TDGF1	-0.128971	0.135958	0.95	-0.395916	0.137975	-0.948608	683	0.343155	0.94935
OLINK_TDGF1	acute_cd8	7	OLINK_TDGF1	0.00778122	0.0437921	0.95	-0.078203	0.0937655	0.177685	679	0.859023	0.930608
OLINK_TDGF1	acute_cd8	7	acuity_maxn:OLINK_TDGF1	-0.0416582	0.147263	0.95	-0.330803	0.247487	-0.282883	679	0.777352	0.94935
OLINK_TDGF1	acute_cd8	8	OLINK_TDGF1	0.082467	0.0387141	0.95	0.00645331	0.158481	2.13016	679	0.0335177	0.15075
OLINK_TDGF1	acute_cd8	8	acuity_maxn:OLINK_TDGF1	-0.165564	0.128521	0.95	-0.417909	0.0867816	-1.28823	679	0.198105	0.94935
OLINK_TDGF1	acute_cd8	9	OLINK_TDGF1	-0.0511061	0.0661159	0.95	-0.180947	0.0787347	-0.772977	614	0.439833	0.714729
OLINK_TDGF1	acute_cd8	9	acuity_maxn:OLINK_TDGF1	0.0548459	0.229305	0.95	-0.395471	0.505163	0.239183	614	0.811043	0.94935
OLINK_TDGF1	acute_cd8	10	OLINK_TDGF1	0.0944018	0.0565805	0.95	-0.0167095	0.205513	1.66845	624	0.0957279	0.17778
OLINK_TDGF1	acute_cd8	10	acuity_maxn:OLINK_TDGF1	0.0714433	0.190185	0.95	-0.302037	0.444923	0.375652	624	0.707303	0.94935
OLINK_TDGF1	acute_cd8	11	OLINK_TDGF1	0.0221248	0.0442992	0.95	-0.0648593	0.109109	0.499439	661	0.617636	0.802927
OLINK_TDGF1	acute_cd8	11	acuity_maxn:OLINK_TDGF1	0.0815066	0.150703	0.95	-0.214407	0.37742	0.540844	661	0.588797	0.94935
OLINK_TDGF1	acute_cd8	12	OLINK_TDGF1	0.010385	0.0574092	0.95	-0.102394	0.123164	0.180894	527	0.85652	0.930608
OLINK_TDGF1	acute_cd8	12	acuity_maxn:OLINK_TDGF1	0.0313002	0.201018	0.95	-0.363596	0.426196	0.155708	527	0.876323	0.94935
OLINK_TDGF1	acute_cd8	13	OLINK_TDGF1	0.26771	0.14145	0.95	-0.0143327	0.549753	1.89262	71	0.0624858	0.15075
OLINK_TDGF1	acute_cd8	13	acuity_maxn:OLINK_TDGF1	0.0207094	0.41214	0.95	-0.801074	0.842493	0.0502485	71	0.960065	0.960065
OLINK_TDRKH	acute_cd8	1	OLINK_TDRKH	0.00638242	0.0417035	0.95	-0.0754996	0.0882645	0.153043	685	0.87841	0.87841
OLINK_TDRKH	acute_cd8	1	acuity_maxn:OLINK_TDRKH	-0.0967409	0.172873	0.95	-0.436166	0.242684	-0.559606	685	0.575931	0.968665
OLINK_TDRKH	acute_cd8	2	OLINK_TDRKH	-0.0760729	0.0322748	0.95	-0.139442	-0.0127042	-2.35703	690	0.0187	0.0810332
OLINK_TDRKH	acute_cd8	2	acuity_maxn:OLINK_TDRKH	0.00566697	0.133824	0.95	-0.257084	0.268418	0.0423465	690	0.966235	0.97218
OLINK_TDRKH	acute_cd8	3	OLINK_TDRKH	0.0373283	0.0324527	0.95	-0.0263893	0.101046	1.15024	691	0.250443	0.465108
OLINK_TDRKH	acute_cd8	3	acuity_maxn:OLINK_TDRKH	-0.111144	0.134307	0.95	-0.374842	0.152554	-0.827537	691	0.408218	0.968665
OLINK_TDRKH	acute_cd8	4	OLINK_TDRKH	0.0924401	0.0266326	0.95	0.0401494	0.144731	3.47094	690	0.000550949	0.00716234
OLINK_TDRKH	acute_cd8	4	acuity_maxn:OLINK_TDRKH	0.0894886	0.110318	0.95	-0.127111	0.306088	0.811188	690	0.417537	0.968665
OLINK_TDRKH	acute_cd8	5	OLINK_TDRKH	-0.0681316	0.0235153	0.95	-0.114302	-0.0219615	-2.89733	691	0.00388266	0.0252373
OLINK_TDRKH	acute_cd8	5	acuity_maxn:OLINK_TDRKH	0.0316164	0.0972207	0.95	-0.159267	0.2225	0.325202	691	0.745127	0.968665
OLINK_TDRKH	acute_cd8	6	OLINK_TDRKH	0.0536756	0.0331403	0.95	-0.0113936	0.118745	1.61964	683	0.10577	0.293918
OLINK_TDRKH	acute_cd8	6	acuity_maxn:OLINK_TDRKH	0.0168849	0.137446	0.95	-0.252982	0.286752	0.122848	683	0.902264	0.97218
OLINK_TDRKH	acute_cd8	7	OLINK_TDRKH	0.0566774	0.0357202	0.95	-0.0134579	0.126813	1.5867	679	0.113045	0.293918
OLINK_TDRKH	acute_cd8	7	acuity_maxn:OLINK_TDRKH	0.00527127	0.151095	0.95	-0.291399	0.301942	0.034887	679	0.97218	0.97218
OLINK_TDRKH	acute_cd8	8	OLINK_TDRKH	0.0309533	0.0314961	0.95	-0.0308881	0.0927946	0.982766	679	0.326073	0.529868
OLINK_TDRKH	acute_cd8	8	acuity_maxn:OLINK_TDRKH	-0.0778152	0.130248	0.95	-0.333553	0.177922	-0.597438	679	0.550414	0.968665
OLINK_TDRKH	acute_cd8	9	OLINK_TDRKH	-0.0668554	0.0541626	0.95	-0.173222	0.039511	-1.23435	614	0.217546	0.465108
OLINK_TDRKH	acute_cd8	9	acuity_maxn:OLINK_TDRKH	0.257011	0.229345	0.95	-0.193385	0.707408	1.12063	614	0.262883	0.968665
OLINK_TDRKH	acute_cd8	10	OLINK_TDRKH	0.00942926	0.0463496	0.95	-0.0815909	0.100449	0.203438	624	0.838859	0.87841
OLINK_TDRKH	acute_cd8	10	acuity_maxn:OLINK_TDRKH	0.112451	0.198052	0.95	-0.276479	0.50138	0.567783	624	0.570386	0.968665
OLINK_TDRKH	acute_cd8	11	OLINK_TDRKH	-0.025784	0.0361472	0.95	-0.0967613	0.0451932	-0.713306	661	0.475908	0.585126
OLINK_TDRKH	acute_cd8	11	acuity_maxn:OLINK_TDRKH	0.0725712	0.150643	0.95	-0.223225	0.368368	0.481743	661	0.630148	0.968665
OLINK_TDRKH	acute_cd8	12	OLINK_TDRKH	-0.0408257	0.0452805	0.95	-0.129778	0.0481269	-0.901616	527	0.367673	0.531083
OLINK_TDRKH	acute_cd8	12	acuity_maxn:OLINK_TDRKH	-0.0702348	0.198664	0.95	-0.460506	0.320036	-0.353535	527	0.723829	0.968665
OLINK_TDRKH	acute_cd8	13	OLINK_TDRKH	0.0721999	0.105287	0.95	-0.137736	0.282135	0.685746	71	0.495106	0.585126
OLINK_TDRKH	acute_cd8	13	acuity_maxn:OLINK_TDRKH	-0.25132	0.396046	0.95	-1.04101	0.538373	-0.634573	71	0.527746	0.968665
OLINK_TEK	acute_cd8	1	OLINK_TEK	0.144255	0.180566	0.95	-0.210274	0.498785	0.798905	685	0.424622	0.613343
OLINK_TEK	acute_cd8	1	acuity_maxn:OLINK_TEK	0.621047	0.671177	0.95	-0.696764	1.93886	0.92531	685	0.35513	0.659528
OLINK_TEK	acute_cd8	2	OLINK_TEK	0.173112	0.141625	0.95	-0.104956	0.451181	1.22232	690	0.222003	0.412291
OLINK_TEK	acute_cd8	2	acuity_maxn:OLINK_TEK	0.171403	0.523713	0.95	-0.856858	1.19966	0.327285	690	0.743552	0.872792
OLINK_TEK	acute_cd8	3	OLINK_TEK	-0.0984829	0.140364	0.95	-0.374074	0.177108	-0.701625	691	0.483149	0.628094
OLINK_TEK	acute_cd8	3	acuity_maxn:OLINK_TEK	0.0833794	0.520561	0.95	-0.938691	1.10545	0.160172	691	0.872792	0.872792
OLINK_TEK	acute_cd8	4	OLINK_TEK	-0.155165	0.116394	0.95	-0.383694	0.0733638	-1.3331	690	0.182938	0.396367
OLINK_TEK	acute_cd8	4	acuity_maxn:OLINK_TEK	0.524723	0.433068	0.95	-0.325566	1.37501	1.21164	690	0.226065	0.587768
OLINK_TEK	acute_cd8	5	OLINK_TEK	-0.189711	0.101786	0.95	-0.389558	0.0101368	-1.86381	691	0.0627718	0.204008
OLINK_TEK	acute_cd8	5	acuity_maxn:OLINK_TEK	0.914683	0.376396	0.95	0.175665	1.6537	2.43011	691	0.015348	0.199524
OLINK_TEK	acute_cd8	6	OLINK_TEK	0.0108553	0.144122	0.95	-0.27212	0.293831	0.0753204	683	0.939982	0.939982
OLINK_TEK	acute_cd8	6	acuity_maxn:OLINK_TEK	-0.200282	0.529665	0.95	-1.24025	0.839686	-0.378129	683	0.705453	0.872792
OLINK_TEK	acute_cd8	7	OLINK_TEK	-0.299172	0.154538	0.95	-0.602602	0.00425797	-1.93591	679	0.0532933	0.204008
OLINK_TEK	acute_cd8	7	acuity_maxn:OLINK_TEK	-0.592151	0.579869	0.95	-1.7307	0.5464	-1.02118	679	0.307532	0.659528
OLINK_TEK	acute_cd8	8	OLINK_TEK	0.209865	0.137109	0.95	-0.0593439	0.479075	1.53064	679	0.126324	0.328441
OLINK_TEK	acute_cd8	8	acuity_maxn:OLINK_TEK	-1.00143	0.505083	0.95	-1.99314	-0.00971745	-1.9827	679	0.0478032	0.207147
OLINK_TEK	acute_cd8	9	OLINK_TEK	-0.578686	0.23731	0.95	-1.04472	-0.112648	-2.43852	614	0.0150299	0.0976942
OLINK_TEK	acute_cd8	9	acuity_maxn:OLINK_TEK	0.298105	0.892668	0.95	-1.45495	2.05116	0.333949	614	0.738532	0.872792
OLINK_TEK	acute_cd8	10	OLINK_TEK	-0.662741	0.20267	0.95	-1.06074	-0.264743	-3.27005	624	0.00113447	0.0147481
OLINK_TEK	acute_cd8	10	acuity_maxn:OLINK_TEK	1.64405	0.770276	0.95	0.131401	3.1567	2.13436	624	0.0332022	0.207147
OLINK_TEK	acute_cd8	11	OLINK_TEK	0.0571203	0.158214	0.95	-0.253543	0.367784	0.361031	661	0.718192	0.848772
OLINK_TEK	acute_cd8	11	acuity_maxn:OLINK_TEK	-0.868098	0.590049	0.95	-2.02669	0.290498	-1.47123	661	0.141705	0.46054
OLINK_TEK	acute_cd8	12	OLINK_TEK	0.0423893	0.208826	0.95	-0.367845	0.452624	0.202988	527	0.839222	0.909158
OLINK_TEK	acute_cd8	12	acuity_maxn:OLINK_TEK	-0.309349	0.786162	0.95	-1.85375	1.23505	-0.393492	527	0.694115	0.872792
OLINK_TEK	acute_cd8	13	OLINK_TEK	0.508937	0.499411	0.95	-0.486861	1.50474	1.01907	71	0.311628	0.506395
OLINK_TEK	acute_cd8	13	acuity_maxn:OLINK_TEK	-0.265295	1.57376	0.95	-3.40327	2.87268	-0.168575	71	0.86661	0.872792
OLINK_TFF1	acute_cd8	1	OLINK_TFF1	-0.0419976	0.0537739	0.95	-0.147579	0.0635839	-0.781003	685	0.435071	0.587074
OLINK_TFF1	acute_cd8	1	acuity_maxn:OLINK_TFF1	-0.0163615	0.162632	0.95	-0.335678	0.302955	-0.100604	685	0.919894	0.927129
OLINK_TFF1	acute_cd8	2	OLINK_TFF1	0.00159346	0.041273	0.95	-0.0794423	0.0826292	0.0386077	690	0.969214	0.969214
OLINK_TFF1	acute_cd8	2	acuity_maxn:OLINK_TFF1	0.123191	0.125938	0.95	-0.124077	0.370459	0.978189	690	0.328324	0.652552
OLINK_TFF1	acute_cd8	3	OLINK_TFF1	-0.0513837	0.0413659	0.95	-0.132602	0.0298343	-1.24217	691	0.214594	0.587074
OLINK_TFF1	acute_cd8	3	acuity_maxn:OLINK_TFF1	0.152844	0.125899	0.95	-0.0943461	0.400033	1.21402	691	0.225154	0.585401
OLINK_TFF1	acute_cd8	4	OLINK_TFF1	0.0570706	0.0342985	0.95	-0.0102713	0.124412	1.66394	690	0.0965783	0.418506
OLINK_TFF1	acute_cd8	4	acuity_maxn:OLINK_TFF1	-0.174018	0.104393	0.95	-0.378983	0.0309474	-1.66696	690	0.0959769	0.585401
OLINK_TFF1	acute_cd8	5	OLINK_TFF1	-0.0227088	0.0301504	0.95	-0.0819062	0.0364886	-0.753184	691	0.451596	0.587074
OLINK_TFF1	acute_cd8	5	acuity_maxn:OLINK_TFF1	0.0770274	0.0917718	0.95	-0.103158	0.257212	0.839337	691	0.401571	0.652552
OLINK_TFF1	acute_cd8	6	OLINK_TFF1	-0.11637	0.0426162	0.95	-0.200044	-0.0326956	-2.73065	683	0.00648393	0.0842912
OLINK_TFF1	acute_cd8	6	acuity_maxn:OLINK_TFF1	0.0604779	0.128705	0.95	-0.192226	0.313182	0.469897	683	0.638579	0.830152
OLINK_TFF1	acute_cd8	7	OLINK_TFF1	0.0103084	0.0456698	0.95	-0.0793625	0.0999793	0.225716	679	0.82149	0.889948
OLINK_TFF1	acute_cd8	7	acuity_maxn:OLINK_TFF1	0.0128187	0.140109	0.95	-0.26228	0.287917	0.0914914	679	0.927129	0.927129
OLINK_TFF1	acute_cd8	8	OLINK_TFF1	0.0464268	0.0400398	0.95	-0.0321899	0.125043	1.15952	679	0.246653	0.587074
OLINK_TFF1	acute_cd8	8	acuity_maxn:OLINK_TFF1	-0.148786	0.121448	0.95	-0.387244	0.0896726	-1.2251	679	0.220962	0.585401
OLINK_TFF1	acute_cd8	9	OLINK_TFF1	0.0242887	0.0703209	0.95	-0.11381	0.162387	0.345398	614	0.729913	0.862625
OLINK_TFF1	acute_cd8	9	acuity_maxn:OLINK_TFF1	-0.559509	0.227067	0.95	-1.00543	-0.113587	-2.46407	614	0.0140099	0.182129
OLINK_TFF1	acute_cd8	10	OLINK_TFF1	0.123305	0.0594411	0.95	0.00657647	0.240034	2.07441	624	0.0384505	0.249928
OLINK_TFF1	acute_cd8	10	acuity_maxn:OLINK_TFF1	-0.0315427	0.188322	0.95	-0.401365	0.338279	-0.167494	624	0.867036	0.927129
OLINK_TFF1	acute_cd8	11	OLINK_TFF1	-0.0408372	0.0459049	0.95	-0.130974	0.0492997	-0.889606	661	0.374001	0.587074
OLINK_TFF1	acute_cd8	11	acuity_maxn:OLINK_TFF1	0.196538	0.142283	0.95	-0.082843	0.475919	1.38132	661	0.167648	0.585401
OLINK_TFF1	acute_cd8	12	OLINK_TFF1	-0.0469952	0.0618764	0.95	-0.16855	0.0745595	-0.759501	527	0.447893	0.587074
OLINK_TFF1	acute_cd8	12	acuity_maxn:OLINK_TFF1	0.180576	0.19408	0.95	-0.200689	0.561841	0.930421	527	0.352579	0.652552
OLINK_TFF1	acute_cd8	13	OLINK_TFF1	0.150779	0.171788	0.95	-0.191756	0.493314	0.877704	71	0.383065	0.587074
OLINK_TFF1	acute_cd8	13	acuity_maxn:OLINK_TFF1	0.292882	0.484083	0.95	-0.672352	1.25812	0.605024	71	0.547092	0.790244
OLINK_TFF2	acute_cd8	1	OLINK_TFF2	-0.127392	0.0542511	0.95	-0.23391	-0.0208735	-2.34819	685	0.0191483	0.062232
OLINK_TFF2	acute_cd8	1	acuity_maxn:OLINK_TFF2	0.0753088	0.170198	0.95	-0.258863	0.40948	0.442479	685	0.658282	0.77797
OLINK_TFF2	acute_cd8	2	OLINK_TFF2	0.0175689	0.0419823	0.95	-0.0648594	0.0999973	0.418484	690	0.675723	0.796853
OLINK_TFF2	acute_cd8	2	acuity_maxn:OLINK_TFF2	0.113931	0.132504	0.95	-0.146228	0.37409	0.859834	690	0.390179	0.634042
OLINK_TFF2	acute_cd8	3	OLINK_TFF2	-0.113998	0.0418712	0.95	-0.196208	-0.0317875	-2.72258	691	0.00664088	0.0287771
OLINK_TFF2	acute_cd8	3	acuity_maxn:OLINK_TFF2	0.268376	0.132122	0.95	0.00896755	0.527784	2.03128	691	0.0426092	0.27696
OLINK_TFF2	acute_cd8	4	OLINK_TFF2	0.0342021	0.0348875	0.95	-0.0342963	0.102701	0.980354	690	0.327255	0.425431
OLINK_TFF2	acute_cd8	4	acuity_maxn:OLINK_TFF2	-0.18798	0.110103	0.95	-0.404157	0.0281977	-1.70731	690	0.0882152	0.382266
OLINK_TFF2	acute_cd8	5	OLINK_TFF2	-0.0499801	0.0305987	0.95	-0.110058	0.0100975	-1.6334	691	0.10284	0.222819
OLINK_TFF2	acute_cd8	5	acuity_maxn:OLINK_TFF2	0.137436	0.0965096	0.95	-0.0520512	0.326923	1.42407	691	0.154879	0.503356
OLINK_TFF2	acute_cd8	6	OLINK_TFF2	-0.0796922	0.0430146	0.95	-0.164149	0.00476449	-1.85268	683	0.0643596	0.167335
OLINK_TFF2	acute_cd8	6	acuity_maxn:OLINK_TFF2	0.083913	0.135317	0.95	-0.181774	0.3496	0.620121	683	0.535385	0.696
OLINK_TFF2	acute_cd8	7	OLINK_TFF2	-0.00269315	0.0463893	0.95	-0.0937768	0.0883905	-0.0580554	679	0.953722	0.953722
OLINK_TFF2	acute_cd8	7	acuity_maxn:OLINK_TFF2	0.104822	0.147126	0.95	-0.184054	0.393698	0.712463	679	0.476423	0.688166
OLINK_TFF2	acute_cd8	8	OLINK_TFF2	0.0448835	0.0406328	0.95	-0.0348976	0.124665	1.10461	679	0.269719	0.425431
OLINK_TFF2	acute_cd8	8	acuity_maxn:OLINK_TFF2	-0.14147	0.127908	0.95	-0.392612	0.109673	-1.10603	679	0.269106	0.583062
OLINK_TFF2	acute_cd8	9	OLINK_TFF2	0.194586	0.0694991	0.95	0.0581009	0.33107	2.79983	614	0.00527372	0.0287771
OLINK_TFF2	acute_cd8	9	acuity_maxn:OLINK_TFF2	-0.701116	0.231668	0.95	-1.15607	-0.246158	-3.02638	614	0.00257862	0.033522
OLINK_TFF2	acute_cd8	10	OLINK_TFF2	0.178619	0.0595903	0.95	0.0615973	0.295641	2.99745	624	0.00283068	0.0287771
OLINK_TFF2	acute_cd8	10	acuity_maxn:OLINK_TFF2	0.0203705	0.190832	0.95	-0.354381	0.395122	0.106746	624	0.915025	0.956185
OLINK_TFF2	acute_cd8	11	OLINK_TFF2	0.0157559	0.0466309	0.95	-0.0758066	0.107318	0.337885	661	0.735557	0.796853
OLINK_TFF2	acute_cd8	11	acuity_maxn:OLINK_TFF2	0.174506	0.150008	0.95	-0.120044	0.469056	1.16331	661	0.245123	0.583062
OLINK_TFF2	acute_cd8	12	OLINK_TFF2	-0.0731094	0.06197	0.95	-0.194848	0.0486292	-1.17975	527	0.23863	0.425431
OLINK_TFF2	acute_cd8	12	acuity_maxn:OLINK_TFF2	0.179867	0.202835	0.95	-0.218598	0.578332	0.886762	527	0.375611	0.634042
OLINK_TFF2	acute_cd8	13	OLINK_TFF2	0.123786	0.124602	0.95	-0.124664	0.372236	0.99345	71	0.323864	0.425431
OLINK_TFF2	acute_cd8	13	acuity_maxn:OLINK_TFF2	0.024163	0.438241	0.95	-0.849665	0.897991	0.0551363	71	0.956185	0.956185
OLINK_TFF3	acute_cd8	1	OLINK_TFF3	-0.148839	0.0533311	0.95	-0.253551	-0.0441266	-2.79084	685	0.00540346	0.0198428
OLINK_TFF3	acute_cd8	1	acuity_maxn:OLINK_TFF3	0.0861414	0.177723	0.95	-0.262806	0.435089	0.484695	685	0.628048	0.845902
OLINK_TFF3	acute_cd8	2	OLINK_TFF3	0.0107479	0.0410872	0.95	-0.069923	0.0914188	0.261587	690	0.793718	0.885326
OLINK_TFF3	acute_cd8	2	acuity_maxn:OLINK_TFF3	0.272641	0.137359	0.95	0.00294838	0.542333	1.98487	690	0.0475542	0.316967
OLINK_TFF3	acute_cd8	3	OLINK_TFF3	-0.0967906	0.041186	0.95	-0.177655	-0.0159259	-2.35008	691	0.0190495	0.0495287
OLINK_TFF3	acute_cd8	3	acuity_maxn:OLINK_TFF3	0.105331	0.137354	0.95	-0.164349	0.375012	0.766864	691	0.443424	0.752069
OLINK_TFF3	acute_cd8	4	OLINK_TFF3	0.0545947	0.0342376	0.95	-0.0126277	0.121817	1.59458	690	0.111263	0.198536
OLINK_TFF3	acute_cd8	4	acuity_maxn:OLINK_TFF3	-0.196676	0.114171	0.95	-0.42084	0.0274876	-1.72265	690	0.0854001	0.316967
OLINK_TFF3	acute_cd8	5	OLINK_TFF3	-0.0326896	0.0300548	0.95	-0.0916994	0.0263202	-1.08766	691	0.277122	0.400288
OLINK_TFF3	acute_cd8	5	acuity_maxn:OLINK_TFF3	0.166106	0.100112	0.95	-0.0304537	0.362665	1.65921	691	0.0975282	0.316967
OLINK_TFF3	acute_cd8	6	OLINK_TFF3	-0.127667	0.042036	0.95	-0.210203	-0.045132	-3.03709	683	0.00247969	0.016118
OLINK_TFF3	acute_cd8	6	acuity_maxn:OLINK_TFF3	-0.040282	0.139842	0.95	-0.314853	0.234289	-0.288055	683	0.773392	0.845902
OLINK_TFF3	acute_cd8	7	OLINK_TFF3	0.00462254	0.0455985	0.95	-0.0849085	0.0941536	0.101375	679	0.919283	0.919283
OLINK_TFF3	acute_cd8	7	acuity_maxn:OLINK_TFF3	-0.0424893	0.15265	0.95	-0.342212	0.257233	-0.278345	679	0.780833	0.845902
OLINK_TFF3	acute_cd8	8	OLINK_TFF3	0.0726254	0.0399088	0.95	-0.00573398	0.150985	1.81979	679	0.0692317	0.150002
OLINK_TFF3	acute_cd8	8	acuity_maxn:OLINK_TFF3	-0.131024	0.132936	0.95	-0.392038	0.12999	-0.98562	679	0.324671	0.703453
OLINK_TFF3	acute_cd8	9	OLINK_TFF3	0.189368	0.0688208	0.95	0.0542149	0.32452	2.7516	614	0.00610548	0.0198428
OLINK_TFF3	acute_cd8	9	acuity_maxn:OLINK_TFF3	-0.459644	0.245412	0.95	-0.941592	0.0223039	-1.87295	614	0.06155	0.316967
OLINK_TFF3	acute_cd8	10	OLINK_TFF3	0.247818	0.0581106	0.95	0.133702	0.361934	4.2646	624	2.313e-05	0.000300689
OLINK_TFF3	acute_cd8	10	acuity_maxn:OLINK_TFF3	-0.0601926	0.200256	0.95	-0.45345	0.333064	-0.300579	624	0.763836	0.845902
OLINK_TFF3	acute_cd8	11	OLINK_TFF3	0.0435462	0.0458029	0.95	-0.0463906	0.133483	0.95073	661	0.342089	0.444716
OLINK_TFF3	acute_cd8	11	acuity_maxn:OLINK_TFF3	0.114974	0.156502	0.95	-0.192326	0.422275	0.734653	661	0.462811	0.752069
OLINK_TFF3	acute_cd8	12	OLINK_TFF3	0.0140223	0.0606414	0.95	-0.105106	0.133151	0.231233	527	0.817224	0.885326
OLINK_TFF3	acute_cd8	12	acuity_maxn:OLINK_TFF3	-0.0349609	0.213144	0.95	-0.453677	0.383755	-0.164025	527	0.869774	0.869774
OLINK_TFF3	acute_cd8	13	OLINK_TFF3	0.161377	0.103158	0.95	-0.0443132	0.367068	1.56438	71	0.122176	0.198536
OLINK_TFF3	acute_cd8	13	acuity_maxn:OLINK_TFF3	-0.435202	0.338139	0.95	-1.10943	0.239028	-1.28705	71	0.202257	0.525869
OLINK_TFPI2	acute_cd8	1	OLINK_TFPI2	0.0461783	0.0498237	0.95	-0.0516472	0.144004	0.926835	685	0.354339	0.440164
OLINK_TFPI2	acute_cd8	1	acuity_maxn:OLINK_TFPI2	-0.14869	0.170157	0.95	-0.482783	0.185402	-0.87384	685	0.382511	0.633777
OLINK_TFPI2	acute_cd8	2	OLINK_TFPI2	-0.09005	0.0384816	0.95	-0.165605	-0.014495	-2.34008	690	0.0195637	0.254328
OLINK_TFPI2	acute_cd8	2	acuity_maxn:OLINK_TFPI2	-0.111176	0.132125	0.95	-0.370591	0.148239	-0.84145	690	0.400387	0.633777
OLINK_TFPI2	acute_cd8	3	OLINK_TFPI2	0.0191561	0.0388052	0.95	-0.0570342	0.0953464	0.493647	691	0.621713	0.673522
OLINK_TFPI2	acute_cd8	3	acuity_maxn:OLINK_TFPI2	-0.0203197	0.132808	0.95	-0.281075	0.240436	-0.153001	691	0.878442	0.878442
OLINK_TFPI2	acute_cd8	4	OLINK_TFPI2	0.0446838	0.0320875	0.95	-0.018317	0.107685	1.39256	690	0.164201	0.355769
OLINK_TFPI2	acute_cd8	4	acuity_maxn:OLINK_TFPI2	0.173979	0.10987	0.95	-0.0417408	0.389698	1.5835	690	0.113766	0.405916
OLINK_TFPI2	acute_cd8	5	OLINK_TFPI2	-0.0497545	0.0281255	0.95	-0.104976	0.00546723	-1.76902	691	0.0773323	0.335107
OLINK_TFPI2	acute_cd8	5	acuity_maxn:OLINK_TFPI2	-0.154774	0.0964516	0.95	-0.344148	0.0345991	-1.60468	691	0.109021	0.405916
OLINK_TFPI2	acute_cd8	6	OLINK_TFPI2	0.0572888	0.0394682	0.95	-0.0202048	0.134782	1.45152	683	0.147095	0.355769
OLINK_TFPI2	acute_cd8	6	acuity_maxn:OLINK_TFPI2	0.0348029	0.135303	0.95	-0.230858	0.300464	0.257221	683	0.797086	0.878442
OLINK_TFPI2	acute_cd8	7	OLINK_TFPI2	0.038002	0.0425798	0.95	-0.0456019	0.121606	0.89249	679	0.372447	0.440164
OLINK_TFPI2	acute_cd8	7	acuity_maxn:OLINK_TFPI2	0.336721	0.147077	0.95	0.0479402	0.625502	2.28942	679	0.0223612	0.290696
OLINK_TFPI2	acute_cd8	8	OLINK_TFPI2	0.0428513	0.0373381	0.95	-0.0304608	0.116163	1.14765	679	0.251515	0.430603
OLINK_TFPI2	acute_cd8	8	acuity_maxn:OLINK_TFPI2	0.12768	0.127774	0.95	-0.1232	0.378559	0.999263	679	0.318023	0.633777
OLINK_TFPI2	acute_cd8	9	OLINK_TFPI2	0.0675355	0.0632087	0.95	-0.056596	0.191667	1.06845	614	0.285737	0.430603
OLINK_TFPI2	acute_cd8	9	acuity_maxn:OLINK_TFPI2	0.0369284	0.220586	0.95	-0.396267	0.470123	0.16741	614	0.867102	0.878442
OLINK_TFPI2	acute_cd8	10	OLINK_TFPI2	0.104562	0.0551508	0.95	-0.00374164	0.212866	1.89593	624	0.0584311	0.335107
OLINK_TFPI2	acute_cd8	10	acuity_maxn:OLINK_TFPI2	0.211068	0.190602	0.95	-0.16323	0.585367	1.10738	624	0.268557	0.633777
OLINK_TFPI2	acute_cd8	11	OLINK_TFPI2	-0.0446905	0.0429173	0.95	-0.128961	0.0395802	-1.04132	661	0.29811	0.430603
OLINK_TFPI2	acute_cd8	11	acuity_maxn:OLINK_TFPI2	-0.100844	0.149086	0.95	-0.393582	0.191894	-0.676417	661	0.499012	0.648716
OLINK_TFPI2	acute_cd8	12	OLINK_TFPI2	-0.00366909	0.0550866	0.95	-0.111885	0.104547	-0.0666058	527	0.946921	0.946921
OLINK_TFPI2	acute_cd8	12	acuity_maxn:OLINK_TFPI2	-0.151604	0.195652	0.95	-0.535958	0.232751	-0.774862	527	0.438768	0.633777
OLINK_TFPI2	acute_cd8	13	OLINK_TFPI2	0.150719	0.0924084	0.95	-0.0335379	0.334976	1.63101	71	0.107316	0.348778
OLINK_TFPI2	acute_cd8	13	acuity_maxn:OLINK_TFPI2	-0.462216	0.29765	0.95	-1.05571	0.131281	-1.55288	71	0.124897	0.405916
OLINK_TFPI	acute_cd8	1	OLINK_TFPI	-0.0348449	0.120573	0.95	-0.271581	0.201891	-0.288995	685	0.772673	0.936241
OLINK_TFPI	acute_cd8	1	acuity_maxn:OLINK_TFPI	-0.329421	0.416321	0.95	-1.14684	0.487997	-0.791267	685	0.429062	0.721981
OLINK_TFPI	acute_cd8	2	OLINK_TFPI	0.016478	0.0934667	0.95	-0.167035	0.199991	0.176298	690	0.860112	0.936241
OLINK_TFPI	acute_cd8	2	acuity_maxn:OLINK_TFPI	-0.190545	0.319915	0.95	-0.818668	0.437578	-0.595613	690	0.551629	0.721981
OLINK_TFPI	acute_cd8	3	OLINK_TFPI	-0.162802	0.0935069	0.95	-0.346394	0.0207893	-1.74107	691	0.0821156	0.155465
OLINK_TFPI	acute_cd8	3	acuity_maxn:OLINK_TFPI	0.366559	0.31952	0.95	-0.260787	0.993905	1.14722	691	0.251688	0.654389
OLINK_TFPI	acute_cd8	4	OLINK_TFPI	0.157042	0.0773517	0.95	0.00516924	0.308915	2.03024	690	0.0427157	0.111061
OLINK_TFPI	acute_cd8	4	acuity_maxn:OLINK_TFPI	0.160172	0.264995	0.95	-0.360121	0.680466	0.604435	690	0.545753	0.721981
OLINK_TFPI	acute_cd8	5	OLINK_TFPI	-0.186269	0.0677328	0.95	-0.319256	-0.0532825	-2.75006	691	0.0061143	0.0264953
OLINK_TFPI	acute_cd8	5	acuity_maxn:OLINK_TFPI	0.00719237	0.231878	0.95	-0.448077	0.462462	0.0310179	691	0.975264	0.975264
OLINK_TFPI	acute_cd8	6	OLINK_TFPI	0.22483	0.0954912	0.95	0.037338	0.412321	2.35445	683	0.0188321	0.0612044
OLINK_TFPI	acute_cd8	6	acuity_maxn:OLINK_TFPI	-0.191615	0.324758	0.95	-0.829258	0.446028	-0.590024	683	0.55537	0.721981
OLINK_TFPI	acute_cd8	7	OLINK_TFPI	-0.00444651	0.103738	0.95	-0.208132	0.199239	-0.0428629	679	0.965823	0.965823
OLINK_TFPI	acute_cd8	7	acuity_maxn:OLINK_TFPI	0.283321	0.358306	0.95	-0.4202	0.986842	0.790723	679	0.429381	0.721981
OLINK_TFPI	acute_cd8	8	OLINK_TFPI	0.326316	0.0899096	0.95	0.149781	0.50285	3.62938	679	0.000305455	0.00397091
OLINK_TFPI	acute_cd8	8	acuity_maxn:OLINK_TFPI	-0.409969	0.306202	0.95	-1.01119	0.191248	-1.33888	679	0.181057	0.654389
OLINK_TFPI	acute_cd8	9	OLINK_TFPI	-0.441019	0.152334	0.95	-0.740177	-0.14186	-2.89508	614	0.00392538	0.0255149
OLINK_TFPI	acute_cd8	9	acuity_maxn:OLINK_TFPI	1.442	0.537845	0.95	0.385763	2.49824	2.68107	614	0.00753581	0.0979655
OLINK_TFPI	acute_cd8	10	OLINK_TFPI	0.0296764	0.133932	0.95	-0.233335	0.292688	0.221579	624	0.824714	0.936241
OLINK_TFPI	acute_cd8	10	acuity_maxn:OLINK_TFPI	0.573037	0.49412	0.95	-0.397303	1.54338	1.15971	624	0.24661	0.654389
OLINK_TFPI	acute_cd8	11	OLINK_TFPI	-0.18043	0.104165	0.95	-0.384964	0.0241038	-1.73216	661	0.0837117	0.155465
OLINK_TFPI	acute_cd8	11	acuity_maxn:OLINK_TFPI	0.148793	0.363828	0.95	-0.565605	0.86319	0.408965	661	0.682698	0.806825
OLINK_TFPI	acute_cd8	12	OLINK_TFPI	-0.0221415	0.129418	0.95	-0.27638	0.232097	-0.171085	527	0.864222	0.936241
OLINK_TFPI	acute_cd8	12	acuity_maxn:OLINK_TFPI	-0.0465914	0.452795	0.95	-0.936095	0.842912	-0.102898	527	0.918083	0.975264
OLINK_TFPI	acute_cd8	13	OLINK_TFPI	0.208919	0.327765	0.95	-0.444627	0.862465	0.637403	71	0.525912	0.854607
OLINK_TFPI	acute_cd8	13	acuity_maxn:OLINK_TFPI	1.14285	0.906068	0.95	-0.6638	2.9495	1.26133	71	0.211319	0.654389
OLINK_TFRC	acute_cd8	1	OLINK_TFRC	0.257411	0.103616	0.95	0.0539682	0.460854	2.48428	685	0.0132192	0.0859246
OLINK_TFRC	acute_cd8	1	acuity_maxn:OLINK_TFRC	0.0427429	0.451452	0.95	-0.843654	0.92914	0.0946786	685	0.924598	0.924598
OLINK_TFRC	acute_cd8	2	OLINK_TFRC	-0.0969863	0.0806091	0.95	-0.255255	0.0612823	-1.20317	690	0.229324	0.372651
OLINK_TFRC	acute_cd8	2	acuity_maxn:OLINK_TFRC	-0.0350839	0.341427	0.95	-0.705444	0.635276	-0.102757	690	0.918186	0.924598
OLINK_TFRC	acute_cd8	3	OLINK_TFRC	0.117389	0.0808867	0.95	-0.041424	0.276202	1.45128	691	0.147156	0.318838
OLINK_TFRC	acute_cd8	3	acuity_maxn:OLINK_TFRC	-0.228003	0.343938	0.95	-0.903293	0.447287	-0.662918	691	0.507604	0.924598
OLINK_TFRC	acute_cd8	4	OLINK_TFRC	-0.101866	0.0671394	0.95	-0.233688	0.0299564	-1.51723	690	0.129668	0.318838
OLINK_TFRC	acute_cd8	4	acuity_maxn:OLINK_TFRC	0.0780445	0.284404	0.95	-0.480357	0.636446	0.274414	690	0.783849	0.924598
OLINK_TFRC	acute_cd8	5	OLINK_TFRC	0.0446289	0.058966	0.95	-0.0711451	0.160403	0.756858	691	0.449393	0.531101
OLINK_TFRC	acute_cd8	5	acuity_maxn:OLINK_TFRC	-0.10431	0.249728	0.95	-0.594626	0.386006	-0.417697	691	0.676299	0.924598
OLINK_TFRC	acute_cd8	6	OLINK_TFRC	-0.05192	0.0824012	0.95	-0.21371	0.10987	-0.630087	683	0.528848	0.572919
OLINK_TFRC	acute_cd8	6	acuity_maxn:OLINK_TFRC	-0.328006	0.349967	0.95	-1.01515	0.359134	-0.937249	683	0.348962	0.756083
OLINK_TFRC	acute_cd8	7	OLINK_TFRC	-0.206959	0.0887271	0.95	-0.381172	-0.0327467	-2.33254	679	0.0199638	0.0865098
OLINK_TFRC	acute_cd8	7	acuity_maxn:OLINK_TFRC	0.556485	0.378357	0.95	-0.186406	1.29938	1.47079	679	0.14181	0.66127
OLINK_TFRC	acute_cd8	8	OLINK_TFRC	0.0139362	0.0784458	0.95	-0.140089	0.167962	0.177654	679	0.859048	0.859048
OLINK_TFRC	acute_cd8	8	acuity_maxn:OLINK_TFRC	0.367663	0.330738	0.95	-0.281728	1.01705	1.11165	679	0.266684	0.693378
OLINK_TFRC	acute_cd8	9	OLINK_TFRC	-0.107428	0.132422	0.95	-0.367482	0.152626	-0.811255	614	0.417533	0.531101
OLINK_TFRC	acute_cd8	9	acuity_maxn:OLINK_TFRC	0.874122	0.610343	0.95	-0.324491	2.07274	1.43218	614	0.152601	0.66127
OLINK_TFRC	acute_cd8	10	OLINK_TFRC	-0.387164	0.115506	0.95	-0.613992	-0.160336	-3.35188	624	0.000851133	0.0110647
OLINK_TFRC	acute_cd8	10	acuity_maxn:OLINK_TFRC	0.234693	0.551602	0.95	-0.848528	1.31791	0.425476	624	0.670636	0.924598
OLINK_TFRC	acute_cd8	11	OLINK_TFRC	-0.0796805	0.0890442	0.95	-0.254524	0.095163	-0.894842	661	0.371197	0.531101
OLINK_TFRC	acute_cd8	11	acuity_maxn:OLINK_TFRC	1.27642	0.380441	0.95	0.529401	2.02344	3.3551	661	0.000838726	0.0109034
OLINK_TFRC	acute_cd8	12	OLINK_TFRC	0.167872	0.110606	0.95	-0.0494113	0.385155	1.51774	527	0.129679	0.318838
OLINK_TFRC	acute_cd8	12	acuity_maxn:OLINK_TFRC	-0.603327	0.495817	0.95	-1.57735	0.370693	-1.21683	527	0.224212	0.693378
OLINK_TFRC	acute_cd8	13	OLINK_TFRC	0.368972	0.287889	0.95	-0.205062	0.943006	1.28165	71	0.204136	0.372651
OLINK_TFRC	acute_cd8	13	acuity_maxn:OLINK_TFRC	-0.318422	1.11031	0.95	-2.53232	1.89548	-0.286785	71	0.775112	0.924598
OLINK_TGFA	acute_cd8	1	OLINK_TGFA	-0.0922654	0.0903019	0.95	-0.269567	0.0850364	-1.02174	685	0.307263	0.570631
OLINK_TGFA	acute_cd8	1	acuity_maxn:OLINK_TGFA	-0.366174	0.301255	0.95	-0.957667	0.225319	-1.2155	685	0.224596	0.486624
OLINK_TGFA	acute_cd8	2	OLINK_TGFA	0.0105462	0.0701436	0.95	-0.127174	0.148267	0.150352	690	0.880531	0.979885
OLINK_TGFA	acute_cd8	2	acuity_maxn:OLINK_TGFA	0.083054	0.233065	0.95	-0.374547	0.540655	0.356356	690	0.721683	0.852898
OLINK_TGFA	acute_cd8	3	OLINK_TGFA	-0.146653	0.0701652	0.95	-0.284415	-0.00889013	-2.09011	691	0.0369733	0.120163
OLINK_TGFA	acute_cd8	3	acuity_maxn:OLINK_TGFA	0.392027	0.232152	0.95	-0.0637799	0.847835	1.68867	691	0.091734	0.386123
OLINK_TGFA	acute_cd8	4	OLINK_TGFA	0.143158	0.0583497	0.95	0.0285936	0.257722	2.45345	690	0.0143958	0.0935724
OLINK_TGFA	acute_cd8	4	acuity_maxn:OLINK_TGFA	0.0743389	0.192812	0.95	-0.304229	0.452907	0.385552	690	0.699947	0.852898
OLINK_TGFA	acute_cd8	5	OLINK_TGFA	-0.110034	0.0513219	0.95	-0.210799	-0.00926806	-2.14399	691	0.032382	0.120163
OLINK_TGFA	acute_cd8	5	acuity_maxn:OLINK_TGFA	0.282608	0.170093	0.95	-0.0513521	0.616569	1.6615	691	0.0970674	0.386123
OLINK_TGFA	acute_cd8	6	OLINK_TGFA	0.00185056	0.0733712	0.95	-0.14221	0.145911	0.0252218	683	0.979885	0.979885
OLINK_TGFA	acute_cd8	6	acuity_maxn:OLINK_TGFA	0.0204565	0.239209	0.95	-0.449217	0.49013	0.0855173	683	0.931875	0.943372
OLINK_TGFA	acute_cd8	7	OLINK_TGFA	-0.0721741	0.0777478	0.95	-0.224829	0.0804809	-0.928311	679	0.353576	0.574562
OLINK_TGFA	acute_cd8	7	acuity_maxn:OLINK_TGFA	0.377713	0.261129	0.95	-0.135004	0.890431	1.44646	679	0.148509	0.386123
OLINK_TGFA	acute_cd8	8	OLINK_TGFA	0.214669	0.0691287	0.95	0.078937	0.3504	3.10535	679	0.00197964	0.0257353
OLINK_TGFA	acute_cd8	8	acuity_maxn:OLINK_TGFA	-0.216747	0.223576	0.95	-0.655731	0.222236	-0.969457	679	0.332663	0.617802
OLINK_TGFA	acute_cd8	9	OLINK_TGFA	-0.0248486	0.120359	0.95	-0.261213	0.211516	-0.206455	614	0.836504	0.979885
OLINK_TGFA	acute_cd8	9	acuity_maxn:OLINK_TGFA	-0.0296065	0.416629	0.95	-0.847798	0.788585	-0.0710619	614	0.943372	0.943372
OLINK_TGFA	acute_cd8	10	OLINK_TGFA	-0.0334445	0.103704	0.95	-0.237095	0.170206	-0.3225	624	0.747182	0.979885
OLINK_TGFA	acute_cd8	10	acuity_maxn:OLINK_TGFA	0.545462	0.354655	0.95	-0.151	1.24192	1.53801	624	0.124554	0.386123
OLINK_TGFA	acute_cd8	11	OLINK_TGFA	0.00612731	0.0782867	0.95	-0.147593	0.159848	0.0782676	661	0.937639	0.979885
OLINK_TGFA	acute_cd8	11	acuity_maxn:OLINK_TGFA	0.565021	0.261869	0.95	0.0508263	1.07922	2.15765	661	0.0313146	0.386123
OLINK_TGFA	acute_cd8	12	OLINK_TGFA	0.174774	0.0973775	0.95	-0.0165215	0.36607	1.79481	527	0.0732567	0.190467
OLINK_TGFA	acute_cd8	12	acuity_maxn:OLINK_TGFA	-0.28763	0.331756	0.95	-0.939356	0.364096	-0.866992	527	0.386341	0.627804
OLINK_TGFA	acute_cd8	13	OLINK_TGFA	0.435	0.313619	0.95	-0.190339	1.06034	1.38703	71	0.169771	0.367837
OLINK_TGFA	acute_cd8	13	acuity_maxn:OLINK_TGFA	-0.309841	0.782573	0.95	-1.87025	1.25056	-0.395926	71	0.693347	0.852898
OLINK_TGFB1	acute_cd8	1	OLINK_TGFB1	0.126856	0.10455	0.95	-0.0784216	0.332133	1.21335	685	0.225415	0.418628
OLINK_TGFB1	acute_cd8	1	acuity_maxn:OLINK_TGFB1	-0.716319	0.409914	0.95	-1.52116	0.0885195	-1.74749	685	0.0810011	0.354673
OLINK_TGFB1	acute_cd8	2	OLINK_TGFB1	-0.155296	0.0810189	0.95	-0.314369	0.00377748	-1.91678	690	0.0556782	0.144763
OLINK_TGFB1	acute_cd8	2	acuity_maxn:OLINK_TGFB1	-0.111265	0.31325	0.95	-0.726303	0.503772	-0.355196	690	0.722551	0.853924
OLINK_TGFB1	acute_cd8	3	OLINK_TGFB1	0.02074	0.0814446	0.95	-0.139169	0.180649	0.254652	691	0.799068	0.87936
OLINK_TGFB1	acute_cd8	3	acuity_maxn:OLINK_TGFB1	0.438375	0.314551	0.95	-0.179216	1.05597	1.39365	691	0.16387	0.465202
OLINK_TGFB1	acute_cd8	4	OLINK_TGFB1	0.239291	0.0669366	0.95	0.107867	0.370715	3.57489	690	0.000374813	0.0025527
OLINK_TGFB1	acute_cd8	4	acuity_maxn:OLINK_TGFB1	0.104272	0.259122	0.95	-0.40449	0.613034	0.402407	690	0.687509	0.853924
OLINK_TGFB1	acute_cd8	5	OLINK_TGFB1	-0.209723	0.0588713	0.95	-0.325311	-0.0941352	-3.5624	691	0.000392723	0.0025527
OLINK_TGFB1	acute_cd8	5	acuity_maxn:OLINK_TGFB1	0.168137	0.227347	0.95	-0.278237	0.614512	0.739562	691	0.459817	0.853924
OLINK_TGFB1	acute_cd8	6	OLINK_TGFB1	0.102586	0.0832403	0.95	-0.0608512	0.266024	1.23241	683	0.218219	0.418628
OLINK_TGFB1	acute_cd8	6	acuity_maxn:OLINK_TGFB1	-0.558947	0.320749	0.95	-1.18872	0.0708242	-1.74263	683	0.0818476	0.354673
OLINK_TGFB1	acute_cd8	7	OLINK_TGFB1	-0.0451738	0.0900918	0.95	-0.222066	0.131718	-0.50142	679	0.616238	0.87936
OLINK_TGFB1	acute_cd8	7	acuity_maxn:OLINK_TGFB1	0.170699	0.350216	0.95	-0.516938	0.858336	0.487411	679	0.626125	0.853924
OLINK_TGFB1	acute_cd8	8	OLINK_TGFB1	0.196419	0.0780621	0.95	0.0431473	0.349692	2.51619	679	0.0120925	0.0393005
OLINK_TGFB1	acute_cd8	8	acuity_maxn:OLINK_TGFB1	-0.794599	0.301672	0.95	-1.38692	-0.202278	-2.63399	679	0.00863114	0.112205
OLINK_TGFB1	acute_cd8	9	OLINK_TGFB1	-0.0781358	0.134365	0.95	-0.342006	0.185735	-0.58152	614	0.561104	0.87936
OLINK_TGFB1	acute_cd8	9	acuity_maxn:OLINK_TGFB1	0.277692	0.549803	0.95	-0.802031	1.35741	0.505074	614	0.613688	0.853924
OLINK_TGFB1	acute_cd8	10	OLINK_TGFB1	0.0176359	0.116146	0.95	-0.210449	0.245721	0.151843	624	0.87936	0.87936
OLINK_TGFB1	acute_cd8	10	acuity_maxn:OLINK_TGFB1	0.63008	0.468256	0.95	-0.289469	1.54963	1.34559	624	0.178924	0.465202
OLINK_TGFB1	acute_cd8	11	OLINK_TGFB1	-0.0203475	0.0905884	0.95	-0.198223	0.157528	-0.224615	661	0.822349	0.87936
OLINK_TGFB1	acute_cd8	11	acuity_maxn:OLINK_TGFB1	-0.427926	0.353442	0.95	-1.12193	0.266079	-1.21074	661	0.226429	0.490596
OLINK_TGFB1	acute_cd8	12	OLINK_TGFB1	-0.0259978	0.113164	0.95	-0.248306	0.196311	-0.229735	527	0.818387	0.87936
OLINK_TGFB1	acute_cd8	12	acuity_maxn:OLINK_TGFB1	-0.110788	0.458459	0.95	-1.01142	0.789843	-0.241653	527	0.809143	0.876571
OLINK_TGFB1	acute_cd8	13	OLINK_TGFB1	0.81277	0.304299	0.95	0.206015	1.41952	2.67096	71	0.00937154	0.0393005
OLINK_TGFB1	acute_cd8	13	acuity_maxn:OLINK_TGFB1	0.0516851	1.05808	0.95	-2.05807	2.16144	0.0488479	71	0.961178	0.961178
OLINK_TGFBI	acute_cd8	1	OLINK_TGFBI	0.0578861	0.146852	0.95	-0.230449	0.346221	0.394179	685	0.693572	0.701996
OLINK_TGFBI	acute_cd8	1	acuity_maxn:OLINK_TGFBI	0.526512	0.540547	0.95	-0.534816	1.58784	0.974035	685	0.330383	0.991175
OLINK_TGFBI	acute_cd8	2	OLINK_TGFBI	-0.236906	0.113957	0.95	-0.460649	-0.0131629	-2.07892	690	0.037994	0.12348
OLINK_TGFBI	acute_cd8	2	acuity_maxn:OLINK_TGFBI	0.103856	0.419059	0.95	-0.718929	0.92664	0.247831	690	0.804339	0.991175
OLINK_TGFBI	acute_cd8	3	OLINK_TGFBI	0.132576	0.11401	0.95	-0.0912704	0.356423	1.16285	691	0.245291	0.45554
OLINK_TGFBI	acute_cd8	3	acuity_maxn:OLINK_TGFBI	0.121974	0.418618	0.95	-0.699942	0.943891	0.291374	691	0.770853	0.991175
OLINK_TGFBI	acute_cd8	4	OLINK_TGFBI	0.159755	0.0945695	0.95	-0.025924	0.345433	1.68928	690	0.0916173	0.198504
OLINK_TGFBI	acute_cd8	4	acuity_maxn:OLINK_TGFBI	0.0353618	0.348565	0.95	-0.649013	0.719736	0.10145	690	0.919223	0.991175
OLINK_TGFBI	acute_cd8	5	OLINK_TGFBI	-0.185416	0.0828935	0.95	-0.34817	-0.0226631	-2.2368	691	0.0256174	0.111009
OLINK_TGFBI	acute_cd8	5	acuity_maxn:OLINK_TGFBI	0.196496	0.304005	0.95	-0.400388	0.793381	0.64636	691	0.518261	0.991175
OLINK_TGFBI	acute_cd8	6	OLINK_TGFBI	0.0906759	0.117604	0.95	-0.140233	0.321584	0.771029	683	0.440957	0.573244
OLINK_TGFBI	acute_cd8	6	acuity_maxn:OLINK_TGFBI	-0.0712321	0.433777	0.95	-0.92293	0.780465	-0.164213	683	0.869612	0.991175
OLINK_TGFBI	acute_cd8	7	OLINK_TGFBI	-0.23548	0.126095	0.95	-0.483062	0.012103	-1.86748	679	0.0622652	0.161889
OLINK_TGFBI	acute_cd8	7	acuity_maxn:OLINK_TGFBI	0.256349	0.47406	0.95	-0.674451	1.18715	0.540753	679	0.588855	0.991175
OLINK_TGFBI	acute_cd8	8	OLINK_TGFBI	0.252866	0.110094	0.95	0.0367006	0.469031	2.29682	679	0.0219325	0.111009
OLINK_TGFBI	acute_cd8	8	acuity_maxn:OLINK_TGFBI	-1.15192	0.404448	0.95	-1.94604	-0.357798	-2.84812	679	0.00453084	0.058901
OLINK_TGFBI	acute_cd8	9	OLINK_TGFBI	-0.198497	0.188424	0.95	-0.56853	0.171536	-1.05346	614	0.292543	0.475383
OLINK_TGFBI	acute_cd8	9	acuity_maxn:OLINK_TGFBI	0.281427	0.708567	0.95	-1.11008	1.67294	0.397178	614	0.691375	0.991175
OLINK_TGFBI	acute_cd8	10	OLINK_TGFBI	-0.431834	0.163387	0.95	-0.752689	-0.110978	-2.64301	624	0.00842361	0.109507
OLINK_TGFBI	acute_cd8	10	acuity_maxn:OLINK_TGFBI	1.27234	0.626528	0.95	0.0419828	2.5027	2.03078	624	0.0427006	0.185036
OLINK_TGFBI	acute_cd8	11	OLINK_TGFBI	0.0492349	0.127029	0.95	-0.200194	0.298664	0.387588	661	0.698446	0.701996
OLINK_TGFBI	acute_cd8	11	acuity_maxn:OLINK_TGFBI	-1.00545	0.471666	0.95	-1.93159	-0.079307	-2.1317	661	0.0333995	0.185036
OLINK_TGFBI	acute_cd8	12	OLINK_TGFBI	0.0589401	0.153957	0.95	-0.243504	0.361384	0.382836	527	0.701996	0.701996
OLINK_TGFBI	acute_cd8	12	acuity_maxn:OLINK_TGFBI	-0.152771	0.570336	0.95	-1.27318	0.96764	-0.267861	527	0.788911	0.991175
OLINK_TGFBI	acute_cd8	13	OLINK_TGFBI	0.352779	0.391569	0.95	-0.427987	1.13355	0.900938	71	0.370667	0.535408
OLINK_TGFBI	acute_cd8	13	acuity_maxn:OLINK_TGFBI	-0.0143708	1.29467	0.95	-2.59588	2.56713	-0.0111	71	0.991175	0.991175
OLINK_TGFBR2	acute_cd8	1	OLINK_TGFBR2	-0.20878	0.0832772	0.95	-0.37229	-0.0452711	-2.50705	685	0.0124047	0.0537537
OLINK_TGFBR2	acute_cd8	1	acuity_maxn:OLINK_TGFBR2	0.0945819	0.256982	0.95	-0.409985	0.599149	0.368049	685	0.712951	0.817289
OLINK_TGFBR2	acute_cd8	2	OLINK_TGFBR2	0.0416267	0.0644453	0.95	-0.0849057	0.168159	0.645923	690	0.518544	0.674107
OLINK_TGFBR2	acute_cd8	2	acuity_maxn:OLINK_TGFBR2	0.246282	0.19821	0.95	-0.142886	0.63545	1.24253	690	0.214464	0.474443
OLINK_TGFBR2	acute_cd8	3	OLINK_TGFBR2	-0.113247	0.0646855	0.95	-0.240251	0.0137565	-1.75074	691	0.0804352	0.174276
OLINK_TGFBR2	acute_cd8	3	acuity_maxn:OLINK_TGFBR2	0.293989	0.198777	0.95	-0.0962898	0.684267	1.47899	691	0.139598	0.453695
OLINK_TGFBR2	acute_cd8	4	OLINK_TGFBR2	0.0953011	0.0536152	0.95	-0.00996741	0.20057	1.7775	690	0.0759261	0.174276
OLINK_TGFBR2	acute_cd8	4	acuity_maxn:OLINK_TGFBR2	-0.374632	0.164742	0.95	-0.698088	-0.0511758	-2.27405	690	0.0232693	0.113401
OLINK_TGFBR2	acute_cd8	5	OLINK_TGFBR2	-0.0720417	0.0471397	0.95	-0.164596	0.0205124	-1.52826	691	0.126905	0.206221
OLINK_TGFBR2	acute_cd8	5	acuity_maxn:OLINK_TGFBR2	0.122913	0.144839	0.95	-0.161464	0.40729	0.848616	691	0.396389	0.644132
OLINK_TGFBR2	acute_cd8	6	OLINK_TGFBR2	-0.132891	0.0659582	0.95	-0.262397	-0.00338611	-2.01478	683	0.044319	0.144037
OLINK_TGFBR2	acute_cd8	6	acuity_maxn:OLINK_TGFBR2	-0.230561	0.202581	0.95	-0.628318	0.167195	-1.13812	683	0.255469	0.474443
OLINK_TGFBR2	acute_cd8	7	OLINK_TGFBR2	0.0231674	0.0714888	0.95	-0.117198	0.163533	0.324071	679	0.745984	0.808149
OLINK_TGFBR2	acute_cd8	7	acuity_maxn:OLINK_TGFBR2	0.0455573	0.220667	0.95	-0.387715	0.47883	0.206452	679	0.836499	0.836499
OLINK_TGFBR2	acute_cd8	8	OLINK_TGFBR2	0.17031	0.0621227	0.95	0.0483346	0.292286	2.74151	679	0.00627667	0.0407983
OLINK_TGFBR2	acute_cd8	8	acuity_maxn:OLINK_TGFBR2	-0.585348	0.190159	0.95	-0.958719	-0.211978	-3.0782	679	0.00216641	0.0281633
OLINK_TGFBR2	acute_cd8	9	OLINK_TGFBR2	0.104954	0.106666	0.95	-0.10452	0.314428	0.983956	614	0.325525	0.470203
OLINK_TGFBR2	acute_cd8	9	acuity_maxn:OLINK_TGFBR2	-0.459852	0.377969	0.95	-1.20212	0.282417	-1.21664	614	0.224209	0.474443
OLINK_TGFBR2	acute_cd8	10	OLINK_TGFBR2	0.31564	0.0930717	0.95	0.132869	0.498412	3.39137	624	0.000739377	0.00961189
OLINK_TGFBR2	acute_cd8	10	acuity_maxn:OLINK_TGFBR2	-0.12477	0.292009	0.95	-0.698209	0.448669	-0.427283	624	0.669321	0.817289
OLINK_TGFBR2	acute_cd8	11	OLINK_TGFBR2	0.0389103	0.0715371	0.95	-0.101557	0.179378	0.543917	661	0.586682	0.693351
OLINK_TGFBR2	acute_cd8	11	acuity_maxn:OLINK_TGFBR2	0.499173	0.223975	0.95	0.0593848	0.938961	2.2287	661	0.0261694	0.113401
OLINK_TGFBR2	acute_cd8	12	OLINK_TGFBR2	0.0055429	0.100026	0.95	-0.190955	0.202041	0.0554147	527	0.955829	0.955829
OLINK_TGFBR2	acute_cd8	12	acuity_maxn:OLINK_TGFBR2	-0.116727	0.323496	0.95	-0.752227	0.518773	-0.360831	527	0.718371	0.817289
OLINK_TGFBR2	acute_cd8	13	OLINK_TGFBR2	0.643319	0.407369	0.95	-0.168952	1.45559	1.5792	71	0.118735	0.206221
OLINK_TGFBR2	acute_cd8	13	acuity_maxn:OLINK_TGFBR2	-0.275039	0.875839	0.95	-2.02141	1.47134	-0.314029	71	0.75442	0.817289
OLINK_TGFBR3	acute_cd8	1	OLINK_TGFBR3	-0.308107	0.104141	0.95	-0.512581	-0.103632	-2.95854	685	0.00319757	0.0103921
OLINK_TGFBR3	acute_cd8	1	acuity_maxn:OLINK_TGFBR3	0.434135	0.334046	0.95	-0.221742	1.09001	1.29963	685	0.194166	0.420693
OLINK_TGFBR3	acute_cd8	2	OLINK_TGFBR3	0.0329606	0.0805493	0.95	-0.12519	0.191112	0.409198	690	0.682521	0.682521
OLINK_TGFBR3	acute_cd8	2	acuity_maxn:OLINK_TGFBR3	-0.0243609	0.256283	0.95	-0.527548	0.478826	-0.0950548	690	0.924299	0.924299
OLINK_TGFBR3	acute_cd8	3	OLINK_TGFBR3	-0.247592	0.0803027	0.95	-0.405259	-0.0899258	-3.08324	691	0.00212913	0.00922623
OLINK_TGFBR3	acute_cd8	3	acuity_maxn:OLINK_TGFBR3	0.649061	0.25553	0.95	0.147353	1.15077	2.54006	691	0.0113012	0.0734576
OLINK_TGFBR3	acute_cd8	4	OLINK_TGFBR3	0.101125	0.06707	0.95	-0.0305613	0.23281	1.50775	690	0.132077	0.286168
OLINK_TGFBR3	acute_cd8	4	acuity_maxn:OLINK_TGFBR3	-0.289256	0.213459	0.95	-0.708363	0.129851	-1.35509	690	0.175832	0.420693
OLINK_TGFBR3	acute_cd8	5	OLINK_TGFBR3	-0.123291	0.0587449	0.95	-0.238631	-0.00795123	-2.09875	691	0.0362009	0.0941223
OLINK_TGFBR3	acute_cd8	5	acuity_maxn:OLINK_TGFBR3	0.304886	0.186772	0.95	-0.0618222	0.671595	1.6324	691	0.103051	0.334916
OLINK_TGFBR3	acute_cd8	6	OLINK_TGFBR3	-0.0405259	0.0827538	0.95	-0.203008	0.121957	-0.489716	683	0.624492	0.676533
OLINK_TGFBR3	acute_cd8	6	acuity_maxn:OLINK_TGFBR3	-0.241917	0.261908	0.95	-0.756158	0.272325	-0.923669	683	0.355985	0.46278
OLINK_TGFBR3	acute_cd8	7	OLINK_TGFBR3	0.0964215	0.0893816	0.95	-0.079076	0.271919	1.07876	679	0.281077	0.483703
OLINK_TGFBR3	acute_cd8	7	acuity_maxn:OLINK_TGFBR3	-0.183403	0.287625	0.95	-0.748144	0.381337	-0.637648	679	0.523918	0.567578
OLINK_TGFBR3	acute_cd8	8	OLINK_TGFBR3	0.328119	0.0769329	0.95	0.177064	0.479174	4.265	679	2.28257e-05	0.000296734
OLINK_TGFBR3	acute_cd8	8	acuity_maxn:OLINK_TGFBR3	-0.653219	0.244431	0.95	-1.13315	-0.173288	-2.67241	679	0.0077116	0.0734576
OLINK_TGFBR3	acute_cd8	9	OLINK_TGFBR3	0.112922	0.13443	0.95	-0.151076	0.37692	0.840008	614	0.401231	0.5216
OLINK_TGFBR3	acute_cd8	9	acuity_maxn:OLINK_TGFBR3	-0.493253	0.447968	0.95	-1.37299	0.386482	-1.10109	614	0.271289	0.440844
OLINK_TGFBR3	acute_cd8	10	OLINK_TGFBR3	0.424553	0.116064	0.95	0.19663	0.652477	3.65792	624	0.000275748	0.00179236
OLINK_TGFBR3	acute_cd8	10	acuity_maxn:OLINK_TGFBR3	-0.457792	0.407454	0.95	-1.25794	0.342356	-1.12354	624	0.26164	0.440844
OLINK_TGFBR3	acute_cd8	11	OLINK_TGFBR3	0.0785388	0.0896279	0.95	-0.0974508	0.254528	0.876277	661	0.381198	0.5216
OLINK_TGFBR3	acute_cd8	11	acuity_maxn:OLINK_TGFBR3	0.287167	0.292656	0.95	-0.28748	0.861814	0.981245	661	0.326831	0.46278
OLINK_TGFBR3	acute_cd8	12	OLINK_TGFBR3	0.119595	0.114721	0.95	-0.105771	0.344962	1.04249	527	0.297663	0.483703
OLINK_TGFBR3	acute_cd8	12	acuity_maxn:OLINK_TGFBR3	-0.624806	0.37129	0.95	-1.3542	0.104583	-1.6828	527	0.0930062	0.334916
OLINK_TGFBR3	acute_cd8	13	OLINK_TGFBR3	0.215883	0.337045	0.95	-0.456165	0.887932	0.640518	71	0.523898	0.619152
OLINK_TGFBR3	acute_cd8	13	acuity_maxn:OLINK_TGFBR3	0.681791	0.921352	0.95	-1.15533	2.51892	0.739989	71	0.461747	0.5457
OLINK_TGM2	acute_cd8	1	OLINK_TGM2	0.0181453	0.0566109	0.95	-0.0930065	0.129297	0.320526	685	0.748667	0.973268
OLINK_TGM2	acute_cd8	1	acuity_maxn:OLINK_TGM2	0.309451	0.219348	0.95	-0.121224	0.740126	1.41078	685	0.158764	0.713199
OLINK_TGM2	acute_cd8	2	OLINK_TGM2	0.112987	0.0439913	0.95	0.0266137	0.19936	2.56838	690	0.0104267	0.0984707
OLINK_TGM2	acute_cd8	2	acuity_maxn:OLINK_TGM2	0.0738976	0.167991	0.95	-0.255937	0.403732	0.439891	690	0.660154	0.956507
OLINK_TGM2	acute_cd8	3	OLINK_TGM2	-0.0947124	0.0439411	0.95	-0.180987	-0.00843824	-2.15544	691	0.0314722	0.102285
OLINK_TGM2	acute_cd8	3	acuity_maxn:OLINK_TGM2	0.0182488	0.16828	0.95	-0.312153	0.34865	0.108443	691	0.913676	0.956507
OLINK_TGM2	acute_cd8	4	OLINK_TGM2	-0.0807022	0.0363637	0.95	-0.152099	-0.00930546	-2.21931	690	0.0267902	0.102285
OLINK_TGM2	acute_cd8	4	acuity_maxn:OLINK_TGM2	-0.148205	0.139835	0.95	-0.422759	0.126348	-1.05986	690	0.289581	0.713199
OLINK_TGM2	acute_cd8	5	OLINK_TGM2	0.0213327	0.0320699	0.95	-0.0416334	0.0842987	0.665194	691	0.506149	0.731104
OLINK_TGM2	acute_cd8	5	acuity_maxn:OLINK_TGM2	-0.181195	0.122474	0.95	-0.421661	0.0592718	-1.47945	691	0.139476	0.713199
OLINK_TGM2	acute_cd8	6	OLINK_TGM2	-0.00133869	0.0448605	0.95	-0.0894197	0.0867423	-0.0298413	683	0.976202	0.976202
OLINK_TGM2	acute_cd8	6	acuity_maxn:OLINK_TGM2	-0.167199	0.171171	0.95	-0.503283	0.168885	-0.976796	683	0.329016	0.713199
OLINK_TGM2	acute_cd8	7	OLINK_TGM2	-0.11756	0.0482799	0.95	-0.212356	-0.0227645	-2.43497	679	0.0151493	0.0984707
OLINK_TGM2	acute_cd8	7	acuity_maxn:OLINK_TGM2	0.080562	0.184934	0.95	-0.282549	0.443673	0.435626	679	0.663246	0.956507
OLINK_TGM2	acute_cd8	8	OLINK_TGM2	0.00354547	0.0427824	0.95	-0.0804563	0.0875472	0.0828722	679	0.933978	0.976202
OLINK_TGM2	acute_cd8	8	acuity_maxn:OLINK_TGM2	-0.111572	0.163478	0.95	-0.432555	0.20941	-0.682493	679	0.49516	0.919582
OLINK_TGM2	acute_cd8	9	OLINK_TGM2	-0.0960482	0.0737101	0.95	-0.240803	0.0487062	-1.30305	614	0.193045	0.501916
OLINK_TGM2	acute_cd8	9	acuity_maxn:OLINK_TGM2	0.276956	0.283602	0.95	-0.279991	0.833903	0.976566	614	0.329169	0.713199
OLINK_TGM2	acute_cd8	10	OLINK_TGM2	-0.0585441	0.0634577	0.95	-0.183161	0.0660724	-0.922569	624	0.356588	0.579456
OLINK_TGM2	acute_cd8	10	acuity_maxn:OLINK_TGM2	-0.342108	0.259038	0.95	-0.8508	0.166583	-1.32069	624	0.18709	0.713199
OLINK_TGM2	acute_cd8	11	OLINK_TGM2	0.0455665	0.0489275	0.95	-0.0505056	0.141639	0.931306	661	0.352035	0.579456
OLINK_TGM2	acute_cd8	11	acuity_maxn:OLINK_TGM2	0.0234473	0.189209	0.95	-0.348075	0.39497	0.123923	661	0.901414	0.956507
OLINK_TGM2	acute_cd8	12	OLINK_TGM2	0.0670926	0.0596594	0.95	-0.0501069	0.184292	1.12459	527	0.261273	0.566092
OLINK_TGM2	acute_cd8	12	acuity_maxn:OLINK_TGM2	-0.0226006	0.224793	0.95	-0.464201	0.419	-0.10054	527	0.919954	0.956507
OLINK_TGM2	acute_cd8	13	OLINK_TGM2	0.00847143	0.114666	0.95	-0.220167	0.237109	0.073879	71	0.941314	0.976202
OLINK_TGM2	acute_cd8	13	acuity_maxn:OLINK_TGM2	0.0197063	0.360059	0.95	-0.69823	0.737643	0.0547307	71	0.956507	0.956507
OLINK_THBD	acute_cd8	1	OLINK_THBD	-0.0582659	0.109258	0.95	-0.272786	0.156254	-0.533289	685	0.594007	0.772209
OLINK_THBD	acute_cd8	1	acuity_maxn:OLINK_THBD	-0.272679	0.374551	0.95	-1.00809	0.462727	-0.728016	685	0.466853	0.577364
OLINK_THBD	acute_cd8	2	OLINK_THBD	0.0107221	0.0848992	0.95	-0.15597	0.177414	0.126292	690	0.899538	0.919412
OLINK_THBD	acute_cd8	2	acuity_maxn:OLINK_THBD	0.161015	0.288591	0.95	-0.405608	0.727638	0.557935	690	0.57707	0.625159
OLINK_THBD	acute_cd8	3	OLINK_THBD	-0.118359	0.0846952	0.95	-0.28465	0.0479321	-1.39747	691	0.162722	0.352564
OLINK_THBD	acute_cd8	3	acuity_maxn:OLINK_THBD	0.540307	0.287565	0.95	-0.0242992	1.10491	1.8789	691	0.0606784	0.26294
OLINK_THBD	acute_cd8	4	OLINK_THBD	0.0688932	0.0704589	0.95	-0.0694463	0.207233	0.977778	690	0.328527	0.610121
OLINK_THBD	acute_cd8	4	acuity_maxn:OLINK_THBD	-0.217754	0.239052	0.95	-0.68711	0.251602	-0.910907	690	0.362663	0.553512
OLINK_THBD	acute_cd8	5	OLINK_THBD	-0.140225	0.0616143	0.95	-0.261198	-0.0192509	-2.27584	691	0.0231606	0.100362
OLINK_THBD	acute_cd8	5	acuity_maxn:OLINK_THBD	0.2888	0.208953	0.95	-0.121459	0.69906	1.38213	691	0.167378	0.362653
OLINK_THBD	acute_cd8	6	OLINK_THBD	0.00882472	0.0871911	0.95	-0.16237	0.18002	0.101211	683	0.919412	0.919412
OLINK_THBD	acute_cd8	6	acuity_maxn:OLINK_THBD	-0.469125	0.294494	0.95	-1.04735	0.109097	-1.59299	683	0.111626	0.290227
OLINK_THBD	acute_cd8	7	OLINK_THBD	-0.0538432	0.0939814	0.95	-0.238372	0.130686	-0.572913	679	0.566893	0.772209
OLINK_THBD	acute_cd8	7	acuity_maxn:OLINK_THBD	0.332706	0.318798	0.95	-0.293242	0.958653	1.04363	679	0.297029	0.551626
OLINK_THBD	acute_cd8	8	OLINK_THBD	0.223153	0.0815432	0.95	0.0630462	0.383261	2.73663	679	0.00636961	0.0828049
OLINK_THBD	acute_cd8	8	acuity_maxn:OLINK_THBD	-0.846181	0.276396	0.95	-1.38887	-0.303488	-3.06149	679	0.00228935	0.0297616
OLINK_THBD	acute_cd8	9	OLINK_THBD	-0.0819206	0.141141	0.95	-0.359098	0.195257	-0.580417	614	0.561846	0.772209
OLINK_THBD	acute_cd8	9	acuity_maxn:OLINK_THBD	-0.357655	0.516058	0.95	-1.37111	0.655799	-0.693052	614	0.488539	0.577364
OLINK_THBD	acute_cd8	10	OLINK_THBD	0.236204	0.122387	0.95	-0.00413615	0.476544	1.92998	624	0.0540626	0.175703
OLINK_THBD	acute_cd8	10	acuity_maxn:OLINK_THBD	0.388995	0.445773	0.95	-0.486402	1.26439	0.87263	624	0.383201	0.553512
OLINK_THBD	acute_cd8	11	OLINK_THBD	-0.0363554	0.0941214	0.95	-0.221168	0.148457	-0.386261	661	0.699428	0.826597
OLINK_THBD	acute_cd8	11	acuity_maxn:OLINK_THBD	0.755355	0.321981	0.95	0.123125	1.38758	2.34596	661	0.0192728	0.125273
OLINK_THBD	acute_cd8	12	OLINK_THBD	0.188176	0.1235	0.95	-0.0544377	0.43079	1.52369	527	0.128187	0.333286
OLINK_THBD	acute_cd8	12	acuity_maxn:OLINK_THBD	-0.70484	0.419869	0.95	-1.52966	0.119983	-1.67871	527	0.0938008	0.290227
OLINK_THBD	acute_cd8	13	OLINK_THBD	0.924858	0.367067	0.95	0.192947	1.65677	2.51959	71	0.0140011	0.0910071
OLINK_THBD	acute_cd8	13	acuity_maxn:OLINK_THBD	0.0165199	0.989897	0.95	-1.95728	1.99032	0.0166885	71	0.986732	0.986732
OLINK_THBS2	acute_cd8	1	OLINK_THBS2	-0.158782	0.0739448	0.95	-0.303968	-0.0135968	-2.14731	685	0.0321188	0.0835088
OLINK_THBS2	acute_cd8	1	acuity_maxn:OLINK_THBS2	0.289152	0.264846	0.95	-0.230855	0.80916	1.09177	685	0.275316	0.667835
OLINK_THBS2	acute_cd8	2	OLINK_THBS2	-0.0771903	0.0573556	0.95	-0.189803	0.0354221	-1.34582	690	0.178803	0.387406
OLINK_THBS2	acute_cd8	2	acuity_maxn:OLINK_THBS2	-0.116942	0.202297	0.95	-0.514134	0.28025	-0.578071	690	0.563405	0.770194
OLINK_THBS2	acute_cd8	3	OLINK_THBS2	-0.0173011	0.0577002	0.95	-0.13059	0.0959876	-0.299845	691	0.764385	0.968236
OLINK_THBS2	acute_cd8	3	acuity_maxn:OLINK_THBS2	0.314761	0.203499	0.95	-0.0847888	0.714312	1.54675	691	0.122382	0.397741
OLINK_THBS2	acute_cd8	4	OLINK_THBS2	-0.00640501	0.047941	0.95	-0.100533	0.0877228	-0.133602	690	0.893756	0.968236
OLINK_THBS2	acute_cd8	4	acuity_maxn:OLINK_THBS2	0.13049	0.169181	0.95	-0.201681	0.46266	0.771303	690	0.440792	0.716286
OLINK_THBS2	acute_cd8	5	OLINK_THBS2	-0.10663	0.0418829	0.95	-0.188863	-0.0243972	-2.54591	691	0.0111152	0.0361244
OLINK_THBS2	acute_cd8	5	acuity_maxn:OLINK_THBS2	0.229862	0.147726	0.95	-0.0601842	0.519908	1.556	691	0.120166	0.397741
OLINK_THBS2	acute_cd8	6	OLINK_THBS2	0.179707	0.0588712	0.95	0.0641166	0.295297	3.05254	683	0.00235718	0.0121992
OLINK_THBS2	acute_cd8	6	acuity_maxn:OLINK_THBS2	-0.210492	0.206426	0.95	-0.615797	0.194813	-1.0197	683	0.308232	0.667835
OLINK_THBS2	acute_cd8	7	OLINK_THBS2	0.000515761	0.0638265	0.95	-0.124805	0.125837	0.00808067	679	0.993555	0.993555
OLINK_THBS2	acute_cd8	7	acuity_maxn:OLINK_THBS2	0.0370662	0.233807	0.95	-0.422005	0.496137	0.158533	679	0.874084	0.946924
OLINK_THBS2	acute_cd8	8	OLINK_THBS2	0.231988	0.0549895	0.95	0.124018	0.339958	4.21877	679	2.7899e-05	0.000362687
OLINK_THBS2	acute_cd8	8	acuity_maxn:OLINK_THBS2	-0.517987	0.195115	0.95	-0.901088	-0.134886	-2.65478	679	0.00812203	0.105586
OLINK_THBS2	acute_cd8	9	OLINK_THBS2	-0.0481238	0.0961326	0.95	-0.236912	0.140665	-0.500598	614	0.616833	0.968236
OLINK_THBS2	acute_cd8	9	acuity_maxn:OLINK_THBS2	0.00234878	0.346105	0.95	-0.677345	0.682043	0.0067863	614	0.994588	0.994588
OLINK_THBS2	acute_cd8	10	OLINK_THBS2	-0.074124	0.0822608	0.95	-0.235666	0.0874175	-0.901085	624	0.367891	0.683225
OLINK_THBS2	acute_cd8	10	acuity_maxn:OLINK_THBS2	0.5875	0.30277	0.95	-0.00707121	1.18207	1.94042	624	0.052779	0.343064
OLINK_THBS2	acute_cd8	11	OLINK_THBS2	-0.0176784	0.0645841	0.95	-0.144493	0.109136	-0.273727	661	0.78438	0.968236
OLINK_THBS2	acute_cd8	11	acuity_maxn:OLINK_THBS2	0.0901801	0.233184	0.95	-0.36769	0.54805	0.386734	661	0.699077	0.826182
OLINK_THBS2	acute_cd8	12	OLINK_THBS2	-0.0108397	0.0807339	0.95	-0.169439	0.14776	-0.134264	527	0.893245	0.968236
OLINK_THBS2	acute_cd8	12	acuity_maxn:OLINK_THBS2	0.153116	0.285875	0.95	-0.408478	0.714711	0.535606	527	0.592457	0.770194
OLINK_THBS2	acute_cd8	13	OLINK_THBS2	0.747729	0.241589	0.95	0.266015	1.22944	3.09505	71	0.0028152	0.0121992
OLINK_THBS2	acute_cd8	13	acuity_maxn:OLINK_THBS2	-0.601491	0.66473	0.95	-1.92693	0.723943	-0.904865	71	0.368597	0.684537
OLINK_THBS4	acute_cd8	1	OLINK_THBS4	-0.186687	0.0657609	0.95	-0.315804	-0.0575701	-2.83888	685	0.00466136	0.0605977
OLINK_THBS4	acute_cd8	1	acuity_maxn:OLINK_THBS4	0.19405	0.232756	0.95	-0.26295	0.651051	0.833706	685	0.404737	0.526158
OLINK_THBS4	acute_cd8	2	OLINK_THBS4	-0.0151928	0.0514443	0.95	-0.116199	0.0858133	-0.295326	690	0.767834	0.854119
OLINK_THBS4	acute_cd8	2	acuity_maxn:OLINK_THBS4	0.253617	0.180134	0.95	-0.100059	0.607293	1.40794	690	0.159599	0.293658
OLINK_THBS4	acute_cd8	3	OLINK_THBS4	0.00370081	0.0514813	0.95	-0.0973777	0.104779	0.0718865	691	0.942713	0.942713
OLINK_THBS4	acute_cd8	3	acuity_maxn:OLINK_THBS4	-0.0677671	0.180906	0.95	-0.422959	0.287424	-0.374598	691	0.708074	0.836815
OLINK_THBS4	acute_cd8	4	OLINK_THBS4	-0.0189523	0.0426214	0.95	-0.102635	0.0647308	-0.444667	690	0.6567	0.85371
OLINK_THBS4	acute_cd8	4	acuity_maxn:OLINK_THBS4	-0.228592	0.150164	0.95	-0.523426	0.0662409	-1.52228	690	0.128396	0.278191
OLINK_THBS4	acute_cd8	5	OLINK_THBS4	-0.0264063	0.0374024	0.95	-0.0998423	0.0470296	-0.706007	691	0.480422	0.693943
OLINK_THBS4	acute_cd8	5	acuity_maxn:OLINK_THBS4	0.224742	0.130941	0.95	-0.0323474	0.481832	1.71637	691	0.0865434	0.278191
OLINK_THBS4	acute_cd8	6	OLINK_THBS4	-0.101933	0.0523315	0.95	-0.204683	0.000817131	-1.94783	683	0.0518448	0.224661
OLINK_THBS4	acute_cd8	6	acuity_maxn:OLINK_THBS4	0.0390716	0.18282	0.95	-0.319886	0.398029	0.213716	683	0.830833	0.900069
OLINK_THBS4	acute_cd8	7	OLINK_THBS4	0.085265	0.0565353	0.95	-0.0257401	0.19627	1.50817	679	0.131976	0.285947
OLINK_THBS4	acute_cd8	7	acuity_maxn:OLINK_THBS4	-0.39534	0.201435	0.95	-0.79085	0.000170169	-1.96262	679	0.0500984	0.278191
OLINK_THBS4	acute_cd8	8	OLINK_THBS4	0.0777192	0.0497766	0.95	-0.0200154	0.175454	1.56136	679	0.118905	0.285947
OLINK_THBS4	acute_cd8	8	acuity_maxn:OLINK_THBS4	-0.270214	0.174909	0.95	-0.613642	0.0732131	-1.54489	679	0.12284	0.278191
OLINK_THBS4	acute_cd8	9	OLINK_THBS4	0.153649	0.08495	0.95	-0.0131793	0.320476	1.80869	614	0.0709877	0.23071
OLINK_THBS4	acute_cd8	9	acuity_maxn:OLINK_THBS4	-0.669008	0.309086	0.95	-1.276	-0.0620132	-2.16447	614	0.0308131	0.278191
OLINK_THBS4	acute_cd8	10	OLINK_THBS4	0.184911	0.0736882	0.95	0.040204	0.329618	2.50937	624	0.0123469	0.0802549
OLINK_THBS4	acute_cd8	10	acuity_maxn:OLINK_THBS4	-0.369817	0.27597	0.95	-0.911759	0.172125	-1.34006	624	0.180712	0.293658
OLINK_THBS4	acute_cd8	11	OLINK_THBS4	0.0802899	0.0570349	0.95	-0.0317015	0.192281	1.40773	661	0.15968	0.296549
OLINK_THBS4	acute_cd8	11	acuity_maxn:OLINK_THBS4	0.346348	0.204235	0.95	-0.0546798	0.747375	1.69583	661	0.0903891	0.278191
OLINK_THBS4	acute_cd8	12	OLINK_THBS4	-0.0190467	0.0709368	0.95	-0.1584	0.120307	-0.268502	527	0.788418	0.854119
OLINK_THBS4	acute_cd8	12	acuity_maxn:OLINK_THBS4	0.317913	0.251986	0.95	-0.177108	0.812934	1.26163	527	0.207641	0.299926
OLINK_THBS4	acute_cd8	13	OLINK_THBS4	0.137259	0.184752	0.95	-0.231126	0.505643	0.742935	71	0.459972	0.693943
OLINK_THBS4	acute_cd8	13	acuity_maxn:OLINK_THBS4	0.00587315	0.588118	0.95	-1.1668	1.17855	0.00998635	71	0.99206	0.99206
OLINK_THOP1	acute_cd8	1	OLINK_THOP1	0.309848	0.0950745	0.95	0.123176	0.49652	3.259	685	0.00117331	0.00381325
OLINK_THOP1	acute_cd8	1	acuity_maxn:OLINK_THOP1	0.285356	0.374184	0.95	-0.449329	1.02004	0.76261	685	0.445959	0.724683
OLINK_THOP1	acute_cd8	2	OLINK_THOP1	-0.0187326	0.0749427	0.95	-0.165876	0.128411	-0.249959	690	0.802694	0.802694
OLINK_THOP1	acute_cd8	2	acuity_maxn:OLINK_THOP1	-0.0627723	0.292486	0.95	-0.637042	0.511498	-0.214616	690	0.83013	0.899307
OLINK_THOP1	acute_cd8	3	OLINK_THOP1	0.0887145	0.0748349	0.95	-0.0582165	0.235646	1.18547	691	0.236239	0.383889
OLINK_THOP1	acute_cd8	3	acuity_maxn:OLINK_THOP1	-0.386193	0.292048	0.95	-0.959602	0.187215	-1.32236	691	0.186486	0.404052
OLINK_THOP1	acute_cd8	4	OLINK_THOP1	-0.0921814	0.0621692	0.95	-0.214245	0.0298822	-1.48275	690	0.138597	0.257395
OLINK_THOP1	acute_cd8	4	acuity_maxn:OLINK_THOP1	0.153731	0.242372	0.95	-0.322144	0.629607	0.634278	690	0.52611	0.759936
OLINK_THOP1	acute_cd8	5	OLINK_THOP1	-0.0287044	0.0545051	0.95	-0.13572	0.0783111	-0.526637	691	0.598615	0.6485
OLINK_THOP1	acute_cd8	5	acuity_maxn:OLINK_THOP1	-0.251776	0.212364	0.95	-0.668732	0.165181	-1.18559	691	0.236194	0.438645
OLINK_THOP1	acute_cd8	6	OLINK_THOP1	0.336406	0.0754293	0.95	0.188305	0.484507	4.45989	683	9.58598e-06	6.23089e-05
OLINK_THOP1	acute_cd8	6	acuity_maxn:OLINK_THOP1	-0.65645	0.295721	0.95	-1.23708	-0.0758192	-2.21983	683	0.0267578	0.0869629
OLINK_THOP1	acute_cd8	7	OLINK_THOP1	-0.1644	0.0822518	0.95	-0.325899	-0.00290163	-1.99874	679	0.0460346	0.11969
OLINK_THOP1	acute_cd8	7	acuity_maxn:OLINK_THOP1	0.513715	0.324785	0.95	-0.123989	1.15142	1.58171	679	0.114182	0.296874
OLINK_THOP1	acute_cd8	8	OLINK_THOP1	0.136617	0.0723099	0.95	-0.0053605	0.278595	1.88933	679	0.0592732	0.128425
OLINK_THOP1	acute_cd8	8	acuity_maxn:OLINK_THOP1	-0.632064	0.281153	0.95	-1.1841	-0.0800311	-2.24812	679	0.0248888	0.0869629
OLINK_THOP1	acute_cd8	9	OLINK_THOP1	-0.43069	0.123633	0.95	-0.673486	-0.187895	-3.48362	614	0.000529887	0.00229618
OLINK_THOP1	acute_cd8	9	acuity_maxn:OLINK_THOP1	1.4499	0.501582	0.95	0.464871	2.43492	2.89065	614	0.00398039	0.051745
OLINK_THOP1	acute_cd8	10	OLINK_THOP1	-0.485292	0.105349	0.95	-0.692173	-0.278411	-4.60654	624	4.96513e-06	6.23089e-05
OLINK_THOP1	acute_cd8	10	acuity_maxn:OLINK_THOP1	1.03111	0.445371	0.95	0.156498	1.90571	2.31516	624	0.0209277	0.0869629
OLINK_THOP1	acute_cd8	11	OLINK_THOP1	-0.0474385	0.0829262	0.95	-0.210269	0.115392	-0.572057	661	0.567478	0.6485
OLINK_THOP1	acute_cd8	11	acuity_maxn:OLINK_THOP1	-0.120341	0.325118	0.95	-0.75873	0.518047	-0.370147	661	0.711392	0.899307
OLINK_THOP1	acute_cd8	12	OLINK_THOP1	0.0840491	0.104015	0.95	-0.120286	0.288384	0.808048	527	0.419428	0.60584
OLINK_THOP1	acute_cd8	12	acuity_maxn:OLINK_THOP1	0.00983559	0.394259	0.95	-0.764676	0.784348	0.024947	527	0.980107	0.980107
OLINK_THOP1	acute_cd8	13	OLINK_THOP1	0.142413	0.205617	0.95	-0.267576	0.552402	0.692612	71	0.490812	0.638056
OLINK_THOP1	acute_cd8	13	acuity_maxn:OLINK_THOP1	-0.187488	0.676783	0.95	-1.53696	1.16198	-0.277029	71	0.782563	0.899307
OLINK_THPO	acute_cd8	1	OLINK_THPO	0.0573893	0.124271	0.95	-0.186609	0.301388	0.461806	685	0.644367	0.765119
OLINK_THPO	acute_cd8	1	acuity_maxn:OLINK_THPO	0.625191	0.472369	0.95	-0.302274	1.55266	1.32352	685	0.186103	0.403224
OLINK_THPO	acute_cd8	2	OLINK_THPO	-0.170058	0.0959114	0.95	-0.358372	0.018255	-1.77308	690	0.0766572	0.332181
OLINK_THPO	acute_cd8	2	acuity_maxn:OLINK_THPO	-0.217949	0.366924	0.95	-0.93837	0.502473	-0.593989	690	0.552714	0.705956
OLINK_THPO	acute_cd8	3	OLINK_THPO	0.182816	0.0962626	0.95	-0.00618583	0.371819	1.89914	691	0.0579619	0.332181
OLINK_THPO	acute_cd8	3	acuity_maxn:OLINK_THPO	-0.166094	0.367736	0.95	-0.888108	0.555921	-0.451666	691	0.651652	0.705956
OLINK_THPO	acute_cd8	4	OLINK_THPO	-0.0419688	0.0799899	0.95	-0.199022	0.115084	-0.524677	690	0.599976	0.765119
OLINK_THPO	acute_cd8	4	acuity_maxn:OLINK_THPO	0.428261	0.305656	0.95	-0.171866	1.02839	1.40112	690	0.161627	0.403224
OLINK_THPO	acute_cd8	5	OLINK_THPO	0.0265262	0.0702286	0.95	-0.111361	0.164413	0.377712	691	0.705761	0.765119
OLINK_THPO	acute_cd8	5	acuity_maxn:OLINK_THPO	-0.24644	0.268471	0.95	-0.773556	0.280676	-0.91794	691	0.358971	0.518513
OLINK_THPO	acute_cd8	6	OLINK_THPO	-0.0810066	0.0981343	0.95	-0.273688	0.111675	-0.825466	683	0.409395	0.765119
OLINK_THPO	acute_cd8	6	acuity_maxn:OLINK_THPO	-0.855954	0.375195	0.95	-1.59263	-0.119281	-2.28136	683	0.0228341	0.148422
OLINK_THPO	acute_cd8	7	OLINK_THPO	-0.323197	0.106125	0.95	-0.53157	-0.114824	-3.04544	679	0.00241336	0.0313737
OLINK_THPO	acute_cd8	7	acuity_maxn:OLINK_THPO	0.4066	0.407318	0.95	-0.393153	1.20635	0.998238	679	0.318519	0.518513
OLINK_THPO	acute_cd8	8	OLINK_THPO	0.0352605	0.0935198	0.95	-0.148362	0.218883	0.377038	679	0.706263	0.765119
OLINK_THPO	acute_cd8	8	acuity_maxn:OLINK_THPO	-0.641582	0.354815	0.95	-1.33825	0.0550837	-1.80822	679	0.0710149	0.307731
OLINK_THPO	acute_cd8	9	OLINK_THPO	0.0166346	0.157343	0.95	-0.292361	0.32563	0.105722	614	0.915838	0.915838
OLINK_THPO	acute_cd8	9	acuity_maxn:OLINK_THPO	0.855432	0.612601	0.95	-0.347616	2.05848	1.39639	614	0.163101	0.403224
OLINK_THPO	acute_cd8	10	OLINK_THPO	-0.232413	0.147253	0.95	-0.521585	0.0567586	-1.57832	624	0.114998	0.373743
OLINK_THPO	acute_cd8	10	acuity_maxn:OLINK_THPO	1.74683	0.567204	0.95	0.632968	2.86069	3.07972	624	0.00216304	0.0281195
OLINK_THPO	acute_cd8	11	OLINK_THPO	-0.128958	0.10742	0.95	-0.339885	0.081968	-1.2005	661	0.230375	0.598974
OLINK_THPO	acute_cd8	11	acuity_maxn:OLINK_THPO	-0.062388	0.410036	0.95	-0.867518	0.742742	-0.152153	661	0.879113	0.879113
OLINK_THPO	acute_cd8	12	OLINK_THPO	0.0607644	0.132143	0.95	-0.198827	0.320356	0.459839	527	0.645822	0.765119
OLINK_THPO	acute_cd8	12	acuity_maxn:OLINK_THPO	-0.47589	0.4915	0.95	-1.44143	0.489651	-0.968239	527	0.333369	0.518513
OLINK_THPO	acute_cd8	13	OLINK_THPO	0.263903	0.365597	0.95	-0.465077	0.992883	0.721841	71	0.472763	0.765119
OLINK_THPO	acute_cd8	13	acuity_maxn:OLINK_THPO	0.543516	1.15627	0.95	-1.76201	2.84904	0.470062	71	0.639752	0.705956
OLINK_THY1	acute_cd8	1	OLINK_THY1	-0.167702	0.0775066	0.95	-0.319881	-0.0155229	-2.16371	685	0.0308316	0.100203
OLINK_THY1	acute_cd8	1	acuity_maxn:OLINK_THY1	0.146309	0.250345	0.95	-0.345226	0.637844	0.584429	685	0.559124	0.760063
OLINK_THY1	acute_cd8	2	OLINK_THY1	-0.0528617	0.0596564	0.95	-0.169992	0.0642681	-0.886103	690	0.375871	0.61079
OLINK_THY1	acute_cd8	2	acuity_maxn:OLINK_THY1	0.439445	0.192955	0.95	0.0605952	0.818294	2.27745	690	0.0230648	0.0749605
OLINK_THY1	acute_cd8	3	OLINK_THY1	0.00659377	0.060137	0.95	-0.111479	0.124667	0.109646	691	0.912722	0.941475
OLINK_THY1	acute_cd8	3	acuity_maxn:OLINK_THY1	-0.00289492	0.194384	0.95	-0.38455	0.37876	-0.0148927	691	0.988122	0.988122
OLINK_THY1	acute_cd8	4	OLINK_THY1	0.0772825	0.0497296	0.95	-0.020357	0.174922	1.55405	690	0.12063	0.261365
OLINK_THY1	acute_cd8	4	acuity_maxn:OLINK_THY1	-0.36812	0.16079	0.95	-0.683817	-0.0524229	-2.28944	690	0.0223549	0.0749605
OLINK_THY1	acute_cd8	5	OLINK_THY1	-0.0758405	0.043698	0.95	-0.161637	0.00995623	-1.73556	691	0.0830873	0.216027
OLINK_THY1	acute_cd8	5	acuity_maxn:OLINK_THY1	0.125766	0.141288	0.95	-0.151639	0.403171	0.890138	691	0.373702	0.760063
OLINK_THY1	acute_cd8	6	OLINK_THY1	-0.195869	0.0608829	0.95	-0.31541	-0.0763292	-3.21715	683	0.00135585	0.0176261
OLINK_THY1	acute_cd8	6	acuity_maxn:OLINK_THY1	-0.106998	0.195664	0.95	-0.491173	0.277177	-0.546845	683	0.584664	0.760063
OLINK_THY1	acute_cd8	7	OLINK_THY1	0.00746989	0.0662683	0.95	-0.122646	0.137585	0.112722	679	0.910284	0.941475
OLINK_THY1	acute_cd8	7	acuity_maxn:OLINK_THY1	-0.0756564	0.216101	0.95	-0.499962	0.348649	-0.350098	679	0.726374	0.858442
OLINK_THY1	acute_cd8	8	OLINK_THY1	0.166668	0.0574706	0.95	0.0538265	0.279509	2.90006	679	0.00385153	0.025035
OLINK_THY1	acute_cd8	8	acuity_maxn:OLINK_THY1	-0.589894	0.18506	0.95	-0.953253	-0.226534	-3.18758	679	0.00150054	0.0195071
OLINK_THY1	acute_cd8	9	OLINK_THY1	0.122727	0.099217	0.95	-0.0721188	0.317573	1.23696	614	0.216576	0.402213
OLINK_THY1	acute_cd8	9	acuity_maxn:OLINK_THY1	-0.496002	0.35289	0.95	-1.18902	0.197017	-1.40554	614	0.160366	0.416952
OLINK_THY1	acute_cd8	10	OLINK_THY1	0.224885	0.0864826	0.95	0.0550531	0.394718	2.60035	624	0.00953333	0.0413111
OLINK_THY1	acute_cd8	10	acuity_maxn:OLINK_THY1	-0.200481	0.284981	0.95	-0.760119	0.359158	-0.703487	624	0.482015	0.760063
OLINK_THY1	acute_cd8	11	OLINK_THY1	-0.00485884	0.0661572	0.95	-0.134762	0.125045	-0.0734438	661	0.941475	0.941475
OLINK_THY1	acute_cd8	11	acuity_maxn:OLINK_THY1	0.514816	0.220671	0.95	0.0815152	0.948118	2.33296	661	0.0199496	0.0749605
OLINK_THY1	acute_cd8	12	OLINK_THY1	-0.0239726	0.0943991	0.95	-0.209417	0.161472	-0.253949	527	0.799634	0.941475
OLINK_THY1	acute_cd8	12	acuity_maxn:OLINK_THY1	-0.0766778	0.317798	0.95	-0.700985	0.54763	-0.241278	527	0.809434	0.876886
OLINK_THY1	acute_cd8	13	OLINK_THY1	0.124044	0.357858	0.95	-0.589504	0.837593	0.34663	71	0.729895	0.941475
OLINK_THY1	acute_cd8	13	acuity_maxn:OLINK_THY1	0.515774	0.816053	0.95	-1.11139	2.14294	0.632035	71	0.529394	0.760063
OLINK_TIA1	acute_cd8	1	OLINK_TIA1	-0.0343469	0.116788	0.95	-0.263653	0.194959	-0.294095	685	0.768774	0.908552
OLINK_TIA1	acute_cd8	1	acuity_maxn:OLINK_TIA1	-0.245945	0.485237	0.95	-1.19868	0.706787	-0.506854	685	0.61242	0.942467
OLINK_TIA1	acute_cd8	2	OLINK_TIA1	-0.196301	0.0903764	0.95	-0.373747	-0.0188555	-2.17204	690	0.0301924	0.0981254
OLINK_TIA1	acute_cd8	2	acuity_maxn:OLINK_TIA1	0.0598906	0.37556	0.95	-0.677488	0.797269	0.15947	690	0.873345	0.942467
OLINK_TIA1	acute_cd8	3	OLINK_TIA1	0.0475223	0.0910469	0.95	-0.131239	0.226284	0.521954	691	0.601869	0.908552
OLINK_TIA1	acute_cd8	3	acuity_maxn:OLINK_TIA1	0.0272855	0.377939	0.95	-0.71476	0.769331	0.0721957	691	0.942467	0.942467
OLINK_TIA1	acute_cd8	4	OLINK_TIA1	0.240837	0.0748359	0.95	0.0939035	0.38777	3.2182	690	0.00135034	0.0175544
OLINK_TIA1	acute_cd8	4	acuity_maxn:OLINK_TIA1	0.0824273	0.310744	0.95	-0.527691	0.692545	0.265258	690	0.79089	0.942467
OLINK_TIA1	acute_cd8	5	OLINK_TIA1	-0.14394	0.0660259	0.95	-0.273576	-0.0143046	-2.18005	691	0.0295902	0.0981254
OLINK_TIA1	acute_cd8	5	acuity_maxn:OLINK_TIA1	-0.0772446	0.274066	0.95	-0.615346	0.460857	-0.281847	691	0.778145	0.942467
OLINK_TIA1	acute_cd8	6	OLINK_TIA1	0.0411473	0.0930666	0.95	-0.141584	0.223878	0.442127	683	0.658537	0.908552
OLINK_TIA1	acute_cd8	6	acuity_maxn:OLINK_TIA1	0.110598	0.386622	0.95	-0.648512	0.869708	0.286063	683	0.774916	0.942467
OLINK_TIA1	acute_cd8	7	OLINK_TIA1	0.238552	0.0999324	0.95	0.0423379	0.434765	2.38713	679	0.0172532	0.0981254
OLINK_TIA1	acute_cd8	7	acuity_maxn:OLINK_TIA1	-0.331199	0.424401	0.95	-1.1645	0.502097	-0.780392	679	0.435432	0.942467
OLINK_TIA1	acute_cd8	8	OLINK_TIA1	0.0723743	0.0881555	0.95	-0.100716	0.245465	0.820984	679	0.411944	0.892544
OLINK_TIA1	acute_cd8	8	acuity_maxn:OLINK_TIA1	-0.438265	0.364702	0.95	-1.15434	0.277816	-1.2017	679	0.229897	0.942467
OLINK_TIA1	acute_cd8	9	OLINK_TIA1	-0.0858409	0.15159	0.95	-0.383538	0.211856	-0.566271	614	0.571416	0.908552
OLINK_TIA1	acute_cd8	9	acuity_maxn:OLINK_TIA1	0.716418	0.663881	0.95	-0.587334	2.02017	1.07914	614	0.28095	0.942467
OLINK_TIA1	acute_cd8	10	OLINK_TIA1	-0.00696886	0.129599	0.95	-0.261472	0.247535	-0.0537724	624	0.957134	0.957134
OLINK_TIA1	acute_cd8	10	acuity_maxn:OLINK_TIA1	0.334122	0.549216	0.95	-0.744414	1.41266	0.608362	624	0.543169	0.942467
OLINK_TIA1	acute_cd8	11	OLINK_TIA1	-0.0880617	0.101279	0.95	-0.286928	0.110805	-0.869499	661	0.38489	0.892544
OLINK_TIA1	acute_cd8	11	acuity_maxn:OLINK_TIA1	0.298292	0.419433	0.95	-0.525289	1.12187	0.711179	661	0.477224	0.942467
OLINK_TIA1	acute_cd8	12	OLINK_TIA1	-0.0206456	0.132341	0.95	-0.280626	0.239335	-0.156003	527	0.87609	0.949098
OLINK_TIA1	acute_cd8	12	acuity_maxn:OLINK_TIA1	-0.107678	0.588546	0.95	-1.26386	1.04851	-0.182957	527	0.854902	0.942467
OLINK_TIA1	acute_cd8	13	OLINK_TIA1	0.130945	0.372129	0.95	-0.61106	0.87295	0.351881	71	0.72597	0.908552
OLINK_TIA1	acute_cd8	13	acuity_maxn:OLINK_TIA1	-2.69853	1.39762	0.95	-5.4853	0.0882352	-1.93081	71	0.0575	0.7475
OLINK_TIE1	acute_cd8	1	OLINK_TIE1	0.0788649	0.130599	0.95	-0.177557	0.335286	0.603873	685	0.546128	0.835754
OLINK_TIE1	acute_cd8	1	acuity_maxn:OLINK_TIE1	0.501998	0.490338	0.95	-0.460747	1.46474	1.02378	685	0.306301	0.796381
OLINK_TIE1	acute_cd8	2	OLINK_TIE1	-0.00611726	0.100181	0.95	-0.202813	0.190579	-0.0610622	690	0.951327	0.951327
OLINK_TIE1	acute_cd8	2	acuity_maxn:OLINK_TIE1	0.00256717	0.377155	0.95	-0.737943	0.743077	0.00680666	690	0.994571	0.994571
OLINK_TIE1	acute_cd8	3	OLINK_TIE1	-0.0981248	0.100513	0.95	-0.295473	0.099223	-0.976238	691	0.329288	0.835754
OLINK_TIE1	acute_cd8	3	acuity_maxn:OLINK_TIE1	0.100228	0.377981	0.95	-0.6419	0.842356	0.265167	691	0.79096	0.934771
OLINK_TIE1	acute_cd8	4	OLINK_TIE1	-0.0313116	0.0835524	0.95	-0.195359	0.132736	-0.374754	690	0.707959	0.891885
OLINK_TIE1	acute_cd8	4	acuity_maxn:OLINK_TIE1	0.191431	0.313617	0.95	-0.424328	0.807189	0.610396	690	0.541801	0.873814
OLINK_TIE1	acute_cd8	5	OLINK_TIE1	-0.156628	0.0730196	0.95	-0.299995	-0.0132612	-2.14501	691	0.0322997	0.419896
OLINK_TIE1	acute_cd8	5	acuity_maxn:OLINK_TIE1	0.528837	0.274278	0.95	-0.00967998	1.06735	1.92811	691	0.0542508	0.235087
OLINK_TIE1	acute_cd8	6	OLINK_TIE1	-0.0321188	0.102744	0.95	-0.23385	0.169612	-0.312611	683	0.754672	0.891885
OLINK_TIE1	acute_cd8	6	acuity_maxn:OLINK_TIE1	0.473784	0.386292	0.95	-0.284679	1.23225	1.22649	683	0.220436	0.716418
OLINK_TIE1	acute_cd8	7	OLINK_TIE1	-0.061874	0.111344	0.95	-0.280494	0.156746	-0.5557	679	0.578599	0.835754
OLINK_TIE1	acute_cd8	7	acuity_maxn:OLINK_TIE1	0.0289069	0.424184	0.95	-0.803963	0.861777	0.0681471	679	0.945689	0.994571
OLINK_TIE1	acute_cd8	8	OLINK_TIE1	0.147572	0.097063	0.95	-0.0430082	0.338151	1.52037	679	0.128884	0.835754
OLINK_TIE1	acute_cd8	8	acuity_maxn:OLINK_TIE1	-0.323621	0.364045	0.95	-1.03841	0.391168	-0.88896	679	0.37434	0.811069
OLINK_TIE1	acute_cd8	9	OLINK_TIE1	0.0957474	0.165801	0.95	-0.229859	0.421354	0.577483	614	0.563825	0.835754
OLINK_TIE1	acute_cd8	9	acuity_maxn:OLINK_TIE1	-1.43413	0.63586	0.95	-2.68286	-0.185406	-2.25542	614	0.0244583	0.235087
OLINK_TIE1	acute_cd8	10	OLINK_TIE1	0.00885793	0.144556	0.95	-0.275016	0.292732	0.061277	624	0.951158	0.951327
OLINK_TIE1	acute_cd8	10	acuity_maxn:OLINK_TIE1	1.11938	0.548353	0.95	0.0425352	2.19622	2.04134	624	0.041637	0.235087
OLINK_TIE1	acute_cd8	11	OLINK_TIE1	0.10872	0.111198	0.95	-0.109623	0.327063	0.977716	661	0.328572	0.835754
OLINK_TIE1	acute_cd8	11	acuity_maxn:OLINK_TIE1	-0.217615	0.420474	0.95	-1.04324	0.608011	-0.517546	661	0.604948	0.873814
OLINK_TIE1	acute_cd8	12	OLINK_TIE1	-0.10118	0.133711	0.95	-0.363853	0.161492	-0.756706	527	0.449564	0.835754
OLINK_TIE1	acute_cd8	12	acuity_maxn:OLINK_TIE1	-0.32162	0.51883	0.95	-1.34085	0.697609	-0.619895	527	0.535595	0.873814
OLINK_TIE1	acute_cd8	13	OLINK_TIE1	0.398651	0.31044	0.95	-0.220348	1.01765	1.28415	71	0.203264	0.835754
OLINK_TIE1	acute_cd8	13	acuity_maxn:OLINK_TIE1	0.3905	0.981414	0.95	-1.56638	2.34738	0.397896	71	0.691901	0.899471
OLINK_TIGAR	acute_cd8	1	OLINK_TIGAR	0.0729743	0.134273	0.95	-0.190661	0.33661	0.543478	685	0.586977	0.879045
OLINK_TIGAR	acute_cd8	1	acuity_maxn:OLINK_TIGAR	0.441022	0.544293	0.95	-0.627662	1.50971	0.810265	685	0.418069	0.7027
OLINK_TIGAR	acute_cd8	2	OLINK_TIGAR	0.035012	0.1037	0.95	-0.168594	0.238618	0.337626	690	0.735748	0.879045
OLINK_TIGAR	acute_cd8	2	acuity_maxn:OLINK_TIGAR	0.0284961	0.420011	0.95	-0.796157	0.85315	0.0678459	690	0.945928	0.945928
OLINK_TIGAR	acute_cd8	3	OLINK_TIGAR	-0.0722767	0.104835	0.95	-0.278111	0.133557	-0.689431	691	0.490783	0.879045
OLINK_TIGAR	acute_cd8	3	acuity_maxn:OLINK_TIGAR	0.332493	0.423289	0.95	-0.498594	1.16358	0.785498	691	0.432431	0.7027
OLINK_TIGAR	acute_cd8	4	OLINK_TIGAR	0.0865235	0.0863838	0.95	-0.0830831	0.25613	1.00162	690	0.316879	0.879045
OLINK_TIGAR	acute_cd8	4	acuity_maxn:OLINK_TIGAR	0.0820355	0.349385	0.95	-0.603949	0.76802	0.2348	690	0.814434	0.882303
OLINK_TIGAR	acute_cd8	5	OLINK_TIGAR	-0.0698464	0.0755753	0.95	-0.218231	0.0785383	-0.924197	691	0.355706	0.879045
OLINK_TIGAR	acute_cd8	5	acuity_maxn:OLINK_TIGAR	0.696425	0.305211	0.95	0.0971732	1.29568	2.28178	691	0.0228054	0.137861
OLINK_TIGAR	acute_cd8	6	OLINK_TIGAR	-0.0058177	0.106783	0.95	-0.215481	0.203845	-0.0544813	683	0.956568	0.956568
OLINK_TIGAR	acute_cd8	6	acuity_maxn:OLINK_TIGAR	-0.300272	0.433102	0.95	-1.15064	0.5501	-0.693304	683	0.488354	0.705401
OLINK_TIGAR	acute_cd8	7	OLINK_TIGAR	-0.0359125	0.114696	0.95	-0.261115	0.18929	-0.313109	679	0.754294	0.879045
OLINK_TIGAR	acute_cd8	7	acuity_maxn:OLINK_TIGAR	0.142739	0.471678	0.95	-0.783383	1.06886	0.302619	679	0.762273	0.882303
OLINK_TIGAR	acute_cd8	8	OLINK_TIGAR	0.0617985	0.103102	0.95	-0.140638	0.264235	0.599394	679	0.54911	0.879045
OLINK_TIGAR	acute_cd8	8	acuity_maxn:OLINK_TIGAR	-0.630142	0.41163	0.95	-1.43836	0.178079	-1.53085	679	0.126273	0.40354
OLINK_TIGAR	acute_cd8	9	OLINK_TIGAR	0.0920254	0.171985	0.95	-0.245725	0.429776	0.535077	614	0.59279	0.879045
OLINK_TIGAR	acute_cd8	9	acuity_maxn:OLINK_TIGAR	-1.01568	0.713694	0.95	-2.41726	0.385901	-1.42313	614	0.155208	0.40354
OLINK_TIGAR	acute_cd8	10	OLINK_TIGAR	-0.18543	0.147496	0.95	-0.475078	0.104219	-1.25719	624	0.209156	0.879045
OLINK_TIGAR	acute_cd8	10	acuity_maxn:OLINK_TIGAR	1.33826	0.621992	0.95	0.116811	2.55971	2.15157	624	0.031814	0.137861
OLINK_TIGAR	acute_cd8	11	OLINK_TIGAR	-0.0274798	0.115132	0.95	-0.253547	0.198588	-0.238681	661	0.811427	0.879045
OLINK_TIGAR	acute_cd8	11	acuity_maxn:OLINK_TIGAR	-0.182406	0.470348	0.95	-1.10596	0.741149	-0.387812	661	0.69828	0.882303
OLINK_TIGAR	acute_cd8	12	OLINK_TIGAR	-0.130522	0.150661	0.95	-0.426491	0.165448	-0.866328	527	0.386705	0.879045
OLINK_TIGAR	acute_cd8	12	acuity_maxn:OLINK_TIGAR	0.503853	0.640106	0.95	-0.753619	1.76133	0.787141	527	0.431553	0.7027
OLINK_TIGAR	acute_cd8	13	OLINK_TIGAR	0.10389	0.337281	0.95	-0.568628	0.776409	0.308023	71	0.758967	0.879045
OLINK_TIGAR	acute_cd8	13	acuity_maxn:OLINK_TIGAR	-2.72566	1.22524	0.95	-5.16873	-0.282598	-2.22459	71	0.0292886	0.137861
OLINK_TIMD4	acute_cd8	1	OLINK_TIMD4	-0.0677612	0.0831773	0.95	-0.231074	0.0955518	-0.81466	685	0.41555	0.628356
OLINK_TIMD4	acute_cd8	1	acuity_maxn:OLINK_TIMD4	0.430184	0.296694	0.95	-0.152355	1.01272	1.44993	685	0.147537	0.383596
OLINK_TIMD4	acute_cd8	2	OLINK_TIMD4	0.0809562	0.0651852	0.95	-0.0470288	0.208941	1.24194	690	0.21468	0.558167
OLINK_TIMD4	acute_cd8	2	acuity_maxn:OLINK_TIMD4	-0.183378	0.230831	0.95	-0.636594	0.269838	-0.794425	690	0.427221	0.690466
OLINK_TIMD4	acute_cd8	3	OLINK_TIMD4	-0.113851	0.0647141	0.95	-0.240911	0.0132091	-1.75929	691	0.078971	0.256656
OLINK_TIMD4	acute_cd8	3	acuity_maxn:OLINK_TIMD4	0.355752	0.228996	0.95	-0.0938589	0.805362	1.55353	691	0.120754	0.383596
OLINK_TIMD4	acute_cd8	4	OLINK_TIMD4	-0.0324985	0.0538397	0.95	-0.138208	0.0732109	-0.603615	690	0.546298	0.628356
OLINK_TIMD4	acute_cd8	4	acuity_maxn:OLINK_TIMD4	-0.00458978	0.190543	0.95	-0.378704	0.369525	-0.0240878	690	0.98079	0.98079
OLINK_TIMD4	acute_cd8	5	OLINK_TIMD4	-0.106456	0.0469891	0.95	-0.198715	-0.0141978	-2.26555	691	0.0237874	0.220279
OLINK_TIMD4	acute_cd8	5	acuity_maxn:OLINK_TIMD4	0.42167	0.166324	0.95	0.0951088	0.748231	2.53523	691	0.0114567	0.148937
OLINK_TIMD4	acute_cd8	6	OLINK_TIMD4	0.0513102	0.066116	0.95	-0.0785049	0.181125	0.776063	683	0.437981	0.628356
OLINK_TIMD4	acute_cd8	6	acuity_maxn:OLINK_TIMD4	-0.115391	0.234377	0.95	-0.575577	0.344796	-0.492329	683	0.622645	0.690466
OLINK_TIMD4	acute_cd8	7	OLINK_TIMD4	-0.0488603	0.0714909	0.95	-0.18923	0.0915095	-0.683448	679	0.494557	0.628356
OLINK_TIMD4	acute_cd8	7	acuity_maxn:OLINK_TIMD4	0.226385	0.254258	0.95	-0.272842	0.725612	0.890375	679	0.37358	0.690466
OLINK_TIMD4	acute_cd8	8	OLINK_TIMD4	0.125116	0.0629687	0.95	0.00147945	0.248753	1.98696	679	0.0473284	0.220279
OLINK_TIMD4	acute_cd8	8	acuity_maxn:OLINK_TIMD4	-0.458373	0.222233	0.95	-0.894719	-0.022027	-2.06258	679	0.0395323	0.25696
OLINK_TIMD4	acute_cd8	9	OLINK_TIMD4	-0.0592806	0.107073	0.95	-0.269553	0.150992	-0.553649	614	0.580021	0.628356
OLINK_TIMD4	acute_cd8	9	acuity_maxn:OLINK_TIMD4	-0.716533	0.412666	0.95	-1.52694	0.0938753	-1.73635	614	0.0830035	0.359682
OLINK_TIMD4	acute_cd8	10	OLINK_TIMD4	0.0233042	0.0931131	0.95	-0.159549	0.206157	0.250278	624	0.802455	0.802455
OLINK_TIMD4	acute_cd8	10	acuity_maxn:OLINK_TIMD4	-0.158558	0.336189	0.95	-0.818758	0.501641	-0.471634	624	0.637353	0.690466
OLINK_TIMD4	acute_cd8	11	OLINK_TIMD4	0.0467081	0.0727103	0.95	-0.096063	0.189479	0.642386	661	0.520845	0.628356
OLINK_TIMD4	acute_cd8	11	acuity_maxn:OLINK_TIMD4	-0.183654	0.25955	0.95	-0.693296	0.325988	-0.707586	661	0.479452	0.690466
OLINK_TIMD4	acute_cd8	12	OLINK_TIMD4	0.0914946	0.0893721	0.95	-0.0840748	0.267064	1.02375	527	0.306424	0.628356
OLINK_TIMD4	acute_cd8	12	acuity_maxn:OLINK_TIMD4	-0.191816	0.339409	0.95	-0.858576	0.474945	-0.565146	527	0.572215	0.690466
OLINK_TIMD4	acute_cd8	13	OLINK_TIMD4	0.434656	0.2188	0.95	-0.00161932	0.870931	1.98654	71	0.0508335	0.220279
OLINK_TIMD4	acute_cd8	13	acuity_maxn:OLINK_TIMD4	-0.470779	0.607105	0.95	-1.68131	0.739754	-0.775449	71	0.44065	0.690466
OLINK_TIMP1	acute_cd8	1	OLINK_TIMP1	0.0431981	0.100932	0.95	-0.154976	0.241372	0.42799	685	0.668793	0.700175
OLINK_TIMP1	acute_cd8	1	acuity_maxn:OLINK_TIMP1	-0.500778	0.322211	0.95	-1.13342	0.131861	-1.5542	685	0.1206	0.223971
OLINK_TIMP1	acute_cd8	2	OLINK_TIMP1	-0.15805	0.0780968	0.95	-0.311385	-0.00471388	-2.02377	690	0.043379	0.0813257
OLINK_TIMP1	acute_cd8	2	acuity_maxn:OLINK_TIMP1	-0.0344333	0.244615	0.95	-0.514712	0.445845	-0.140765	690	0.888096	0.888096
OLINK_TIMP1	acute_cd8	3	OLINK_TIMP1	0.0302725	0.0785802	0.95	-0.124012	0.184557	0.385244	691	0.700175	0.700175
OLINK_TIMP1	acute_cd8	3	acuity_maxn:OLINK_TIMP1	0.333063	0.246403	0.95	-0.150726	0.816851	1.3517	691	0.176914	0.287485
OLINK_TIMP1	acute_cd8	4	OLINK_TIMP1	0.13884	0.0650256	0.95	0.0111684	0.266512	2.13516	690	0.0330994	0.0813257
OLINK_TIMP1	acute_cd8	4	acuity_maxn:OLINK_TIMP1	0.119923	0.203726	0.95	-0.280075	0.519922	0.588649	690	0.55629	0.723176
OLINK_TIMP1	acute_cd8	5	OLINK_TIMP1	-0.187012	0.0568871	0.95	-0.298705	-0.0753201	-3.28743	691	0.00106224	0.00690453
OLINK_TIMP1	acute_cd8	5	acuity_maxn:OLINK_TIMP1	0.291831	0.178066	0.95	-0.0577838	0.641446	1.63889	691	0.10169	0.220329
OLINK_TIMP1	acute_cd8	6	OLINK_TIMP1	0.318824	0.0794991	0.95	0.162732	0.474916	4.01041	683	6.72984e-05	0.000874879
OLINK_TIMP1	acute_cd8	6	acuity_maxn:OLINK_TIMP1	-0.459499	0.249687	0.95	-0.949745	0.0307461	-1.8403	683	0.0661572	0.172009
OLINK_TIMP1	acute_cd8	7	OLINK_TIMP1	-0.174954	0.086617	0.95	-0.345023	-0.00488436	-2.01985	679	0.0437908	0.0813257
OLINK_TIMP1	acute_cd8	7	acuity_maxn:OLINK_TIMP1	0.691334	0.277997	0.95	0.145496	1.23717	2.48684	679	0.0131276	0.0664255
OLINK_TIMP1	acute_cd8	8	OLINK_TIMP1	0.208128	0.075187	0.95	0.0605011	0.355755	2.76814	679	0.00579144	0.0241482
OLINK_TIMP1	acute_cd8	8	acuity_maxn:OLINK_TIMP1	-0.57897	0.238194	0.95	-1.04666	-0.111285	-2.43067	679	0.015329	0.0664255
OLINK_TIMP1	acute_cd8	9	OLINK_TIMP1	-0.240148	0.128378	0.95	-0.492262	0.0119654	-1.87063	614	0.0618718	0.0904418
OLINK_TIMP1	acute_cd8	9	acuity_maxn:OLINK_TIMP1	0.797853	0.423067	0.95	-0.0329812	1.62869	1.88588	614	0.0597832	0.172009
OLINK_TIMP1	acute_cd8	10	OLINK_TIMP1	-0.208483	0.111771	0.95	-0.427976	0.0110105	-1.86526	624	0.0626136	0.0904418
OLINK_TIMP1	acute_cd8	10	acuity_maxn:OLINK_TIMP1	1.1299	0.367694	0.95	0.407831	1.85196	3.07293	624	0.00221207	0.028757
OLINK_TIMP1	acute_cd8	11	OLINK_TIMP1	-0.145706	0.0876176	0.95	-0.317748	0.0263367	-1.66297	661	0.0967921	0.12583
OLINK_TIMP1	acute_cd8	11	acuity_maxn:OLINK_TIMP1	0.308758	0.278486	0.95	-0.238066	0.855581	1.1087	661	0.267962	0.387056
OLINK_TIMP1	acute_cd8	12	OLINK_TIMP1	0.0966236	0.107019	0.95	-0.113613	0.30686	0.902862	527	0.367012	0.433741
OLINK_TIMP1	acute_cd8	12	acuity_maxn:OLINK_TIMP1	0.131302	0.352417	0.95	-0.561012	0.823617	0.372577	527	0.709613	0.768747
OLINK_TIMP1	acute_cd8	13	OLINK_TIMP1	0.836328	0.303457	0.95	0.231253	1.4414	2.756	71	0.00743022	0.0241482
OLINK_TIMP1	acute_cd8	13	acuity_maxn:OLINK_TIMP1	-0.355633	0.796494	0.95	-1.9438	1.23253	-0.446497	71	0.656597	0.768747
OLINK_TIMP3	acute_cd8	1	OLINK_TIMP3	0.0924944	0.0526596	0.95	-0.0108992	0.195888	1.75646	685	0.0794571	0.147563
OLINK_TIMP3	acute_cd8	1	acuity_maxn:OLINK_TIMP3	-0.244792	0.199718	0.95	-0.636924	0.147341	-1.22569	685	0.220737	0.573916
OLINK_TIMP3	acute_cd8	2	OLINK_TIMP3	-0.0220061	0.0409484	0.95	-0.102404	0.0583922	-0.537412	690	0.591157	0.640864
OLINK_TIMP3	acute_cd8	2	acuity_maxn:OLINK_TIMP3	-0.0190954	0.156533	0.95	-0.326434	0.288243	-0.121989	690	0.902943	0.973266
OLINK_TIMP3	acute_cd8	3	OLINK_TIMP3	0.0220678	0.0411086	0.95	-0.0586449	0.10278	0.536817	691	0.591567	0.640864
OLINK_TIMP3	acute_cd8	3	acuity_maxn:OLINK_TIMP3	0.00523284	0.156089	0.95	-0.301232	0.311698	0.0335248	691	0.973266	0.973266
OLINK_TIMP3	acute_cd8	4	OLINK_TIMP3	0.113081	0.0336755	0.95	0.046962	0.1792	3.35795	690	0.000828352	0.0107686
OLINK_TIMP3	acute_cd8	4	acuity_maxn:OLINK_TIMP3	0.0744416	0.127936	0.95	-0.176749	0.325632	0.581866	690	0.560847	0.911376
OLINK_TIMP3	acute_cd8	5	OLINK_TIMP3	-0.0798235	0.0296217	0.95	-0.137983	-0.0216641	-2.69476	691	0.00721505	0.0162722
OLINK_TIMP3	acute_cd8	5	acuity_maxn:OLINK_TIMP3	-0.108714	0.113215	0.95	-0.331	0.113572	-0.960246	691	0.337267	0.730746
OLINK_TIMP3	acute_cd8	6	OLINK_TIMP3	0.120189	0.0417681	0.95	0.0381802	0.202199	2.87754	683	0.00413297	0.0134322
OLINK_TIMP3	acute_cd8	6	acuity_maxn:OLINK_TIMP3	-0.215159	0.15837	0.95	-0.52611	0.0957919	-1.35858	683	0.174727	0.57211
OLINK_TIMP3	acute_cd8	7	OLINK_TIMP3	-0.0524679	0.0453803	0.95	-0.14157	0.0366347	-1.15618	679	0.248013	0.322417
OLINK_TIMP3	acute_cd8	7	acuity_maxn:OLINK_TIMP3	0.0390215	0.17285	0.95	-0.300363	0.378406	0.225753	679	0.821461	0.973266
OLINK_TIMP3	acute_cd8	8	OLINK_TIMP3	0.114888	0.0394226	0.95	0.0374834	0.192293	2.91427	679	0.00368248	0.0134322
OLINK_TIMP3	acute_cd8	8	acuity_maxn:OLINK_TIMP3	-0.202211	0.149291	0.95	-0.495338	0.0909157	-1.35448	679	0.176034	0.57211
OLINK_TIMP3	acute_cd8	9	OLINK_TIMP3	-0.180151	0.0671648	0.95	-0.312051	-0.0482504	-2.68222	614	0.00751027	0.0162722
OLINK_TIMP3	acute_cd8	9	acuity_maxn:OLINK_TIMP3	0.799894	0.270034	0.95	0.269592	1.3302	2.9622	614	0.00317261	0.041244
OLINK_TIMP3	acute_cd8	10	OLINK_TIMP3	-0.182055	0.0579709	0.95	-0.295897	-0.0682133	-3.14045	624	0.00176661	0.011483
OLINK_TIMP3	acute_cd8	10	acuity_maxn:OLINK_TIMP3	0.387216	0.2325	0.95	-0.0693617	0.843794	1.66544	624	0.0963262	0.57211
OLINK_TIMP3	acute_cd8	11	OLINK_TIMP3	-0.0615812	0.045631	0.95	-0.15118	0.028018	-1.34955	661	0.177623	0.288638
OLINK_TIMP3	acute_cd8	11	acuity_maxn:OLINK_TIMP3	0.11404	0.173349	0.95	-0.226341	0.454421	0.657863	661	0.510855	0.911376
OLINK_TIMP3	acute_cd8	12	OLINK_TIMP3	-0.0203986	0.0564878	0.95	-0.131368	0.0905703	-0.361116	527	0.718158	0.718158
OLINK_TIMP3	acute_cd8	12	acuity_maxn:OLINK_TIMP3	-0.0574365	0.225012	0.95	-0.499467	0.384594	-0.25526	527	0.798622	0.973266
OLINK_TIMP3	acute_cd8	13	OLINK_TIMP3	0.216203	0.183171	0.95	-0.149029	0.581434	1.18033	71	0.241807	0.322417
OLINK_TIMP3	acute_cd8	13	acuity_maxn:OLINK_TIMP3	-0.0916722	0.771634	0.95	-1.63027	1.44692	-0.118803	71	0.905767	0.973266
OLINK_TIMP4	acute_cd8	1	OLINK_TIMP4	-0.180621	0.099683	0.95	-0.376342	0.0151	-1.81195	685	0.0704312	0.183121
OLINK_TIMP4	acute_cd8	1	acuity_maxn:OLINK_TIMP4	0.119944	0.304759	0.95	-0.478429	0.718318	0.393571	685	0.69402	0.751855
OLINK_TIMP4	acute_cd8	2	OLINK_TIMP4	0.182223	0.0762565	0.95	0.0325005	0.331946	2.38961	690	0.0171339	0.11137
OLINK_TIMP4	acute_cd8	2	acuity_maxn:OLINK_TIMP4	0.352712	0.235364	0.95	-0.109404	0.814828	1.49858	690	0.134441	0.30879
OLINK_TIMP4	acute_cd8	3	OLINK_TIMP4	-0.204675	0.0767186	0.95	-0.355304	-0.0540453	-2.66786	691	0.00781242	0.101561
OLINK_TIMP4	acute_cd8	3	acuity_maxn:OLINK_TIMP4	0.240265	0.236755	0.95	-0.22458	0.705111	1.01483	691	0.310543	0.485326
OLINK_TIMP4	acute_cd8	4	OLINK_TIMP4	-0.0248647	0.0639472	0.95	-0.150419	0.10069	-0.388831	690	0.697521	0.804281
OLINK_TIMP4	acute_cd8	4	acuity_maxn:OLINK_TIMP4	-0.191498	0.198901	0.95	-0.582023	0.199026	-0.962781	690	0.335995	0.485326
OLINK_TIMP4	acute_cd8	5	OLINK_TIMP4	-0.06323	0.0560635	0.95	-0.173305	0.0468451	-1.12783	691	0.259783	0.375242
OLINK_TIMP4	acute_cd8	5	acuity_maxn:OLINK_TIMP4	0.25409	0.173068	0.95	-0.0857124	0.593892	1.46815	691	0.142518	0.30879
OLINK_TIMP4	acute_cd8	6	OLINK_TIMP4	-0.161725	0.0781245	0.95	-0.315118	-0.00833171	-2.07009	683	0.0388192	0.13963
OLINK_TIMP4	acute_cd8	6	acuity_maxn:OLINK_TIMP4	-0.616975	0.240812	0.95	-1.0898	-0.144154	-2.56206	683	0.0106188	0.069022
OLINK_TIMP4	acute_cd8	7	OLINK_TIMP4	-0.135418	0.0848842	0.95	-0.302085	0.031249	-1.59533	679	0.111105	0.206337
OLINK_TIMP4	acute_cd8	7	acuity_maxn:OLINK_TIMP4	-0.364624	0.265537	0.95	-0.885996	0.156748	-1.37316	679	0.170157	0.316006
OLINK_TIMP4	acute_cd8	8	OLINK_TIMP4	0.102431	0.0745434	0.95	-0.043932	0.248795	1.37412	679	0.169859	0.276021
OLINK_TIMP4	acute_cd8	8	acuity_maxn:OLINK_TIMP4	-0.514967	0.228787	0.95	-0.964183	-0.0657511	-2.25085	679	0.0247139	0.107094
OLINK_TIMP4	acute_cd8	9	OLINK_TIMP4	0.218148	0.12713	0.95	-0.0315138	0.46781	1.71595	614	0.086676	0.187798
OLINK_TIMP4	acute_cd8	9	acuity_maxn:OLINK_TIMP4	-0.676646	0.399693	0.95	-1.46158	0.108284	-1.69292	614	0.0909785	0.29568
OLINK_TIMP4	acute_cd8	10	OLINK_TIMP4	0.0404526	0.11082	0.95	-0.177173	0.258078	0.36503	624	0.715213	0.804281
OLINK_TIMP4	acute_cd8	10	acuity_maxn:OLINK_TIMP4	-0.302569	0.349646	0.95	-0.989194	0.384055	-0.86536	624	0.387174	0.503326
OLINK_TIMP4	acute_cd8	11	OLINK_TIMP4	0.0100656	0.0862119	0.95	-0.159217	0.179348	0.116754	661	0.907091	0.907091
OLINK_TIMP4	acute_cd8	11	acuity_maxn:OLINK_TIMP4	-0.0647099	0.268117	0.95	-0.591173	0.461753	-0.24135	661	0.809359	0.809359
OLINK_TIMP4	acute_cd8	12	OLINK_TIMP4	0.0357538	0.10873	0.95	-0.177843	0.24935	0.328833	527	0.742413	0.804281
OLINK_TIMP4	acute_cd8	12	acuity_maxn:OLINK_TIMP4	-0.175817	0.344802	0.95	-0.853171	0.501537	-0.509908	527	0.61033	0.721299
OLINK_TIMP4	acute_cd8	13	OLINK_TIMP4	0.515503	0.250118	0.95	0.0167819	1.01422	2.06104	71	0.0429632	0.13963
OLINK_TIMP4	acute_cd8	13	acuity_maxn:OLINK_TIMP4	1.60479	0.61047	0.95	0.38755	2.82204	2.62878	71	0.0104965	0.069022
OLINK_TINAGL1	acute_cd8	1	OLINK_TINAGL1	0.244582	0.115958	0.95	0.0169054	0.472259	2.10922	685	0.0352878	0.114685
OLINK_TINAGL1	acute_cd8	1	acuity_maxn:OLINK_TINAGL1	-0.436113	0.411309	0.95	-1.24369	0.371465	-1.0603	685	0.28938	0.474219
OLINK_TINAGL1	acute_cd8	2	OLINK_TINAGL1	0.0419615	0.0900348	0.95	-0.134814	0.218737	0.466059	690	0.64132	0.694764
OLINK_TINAGL1	acute_cd8	2	acuity_maxn:OLINK_TINAGL1	0.0422392	0.317989	0.95	-0.582102	0.66658	0.132832	690	0.894365	0.894365
OLINK_TINAGL1	acute_cd8	3	OLINK_TINAGL1	0.0628856	0.0901625	0.95	-0.11414	0.239911	0.69747	691	0.485743	0.646722
OLINK_TINAGL1	acute_cd8	3	acuity_maxn:OLINK_TINAGL1	0.408265	0.319028	0.95	-0.218115	1.03465	1.27972	691	0.201075	0.474219
OLINK_TINAGL1	acute_cd8	4	OLINK_TINAGL1	-0.280412	0.0742761	0.95	-0.426247	-0.134578	-3.77527	690	0.000173596	0.00112837
OLINK_TINAGL1	acute_cd8	4	acuity_maxn:OLINK_TINAGL1	0.278977	0.264452	0.95	-0.240249	0.798204	1.05493	690	0.291827	0.474219
OLINK_TINAGL1	acute_cd8	5	OLINK_TINAGL1	-0.0127078	0.0657605	0.95	-0.141822	0.116406	-0.193244	691	0.846825	0.846825
OLINK_TINAGL1	acute_cd8	5	acuity_maxn:OLINK_TINAGL1	0.0515407	0.232221	0.95	-0.404403	0.507484	0.221947	691	0.824421	0.89421
OLINK_TINAGL1	acute_cd8	6	OLINK_TINAGL1	-0.161386	0.0910795	0.95	-0.340215	0.0174435	-1.77192	683	0.0768531	0.167436
OLINK_TINAGL1	acute_cd8	6	acuity_maxn:OLINK_TINAGL1	-1.17839	0.31965	0.95	-1.806	-0.550771	-3.68649	683	0.00024541	0.00319033
OLINK_TINAGL1	acute_cd8	7	OLINK_TINAGL1	-0.376076	0.0987084	0.95	-0.569886	-0.182265	-3.80997	679	0.000151595	0.00112837
OLINK_TINAGL1	acute_cd8	7	acuity_maxn:OLINK_TINAGL1	0.60841	0.354143	0.95	-0.0869361	1.30376	1.71798	679	0.0862561	0.280332
OLINK_TINAGL1	acute_cd8	8	OLINK_TINAGL1	-0.225375	0.0869064	0.95	-0.396012	-0.0547369	-2.5933	679	0.00971074	0.0420799
OLINK_TINAGL1	acute_cd8	8	acuity_maxn:OLINK_TINAGL1	-0.373414	0.306542	0.95	-0.975298	0.228471	-1.21815	679	0.223591	0.474219
OLINK_TINAGL1	acute_cd8	9	OLINK_TINAGL1	-0.101887	0.150084	0.95	-0.396627	0.192853	-0.678866	614	0.497478	0.646722
OLINK_TINAGL1	acute_cd8	9	acuity_maxn:OLINK_TINAGL1	0.227745	0.526978	0.95	-0.807152	1.26264	0.432173	614	0.665767	0.865498
OLINK_TINAGL1	acute_cd8	10	OLINK_TINAGL1	-0.105476	0.130783	0.95	-0.362304	0.151352	-0.806496	624	0.420264	0.646722
OLINK_TINAGL1	acute_cd8	10	acuity_maxn:OLINK_TINAGL1	1.22548	0.486381	0.95	0.270336	2.18062	2.51958	624	0.0119979	0.0779864
OLINK_TINAGL1	acute_cd8	11	OLINK_TINAGL1	-0.0593052	0.101691	0.95	-0.258982	0.140371	-0.58319	661	0.559964	0.661776
OLINK_TINAGL1	acute_cd8	11	acuity_maxn:OLINK_TINAGL1	0.665715	0.361154	0.95	-0.0434328	1.37486	1.8433	661	0.065733	0.280332
OLINK_TINAGL1	acute_cd8	12	OLINK_TINAGL1	0.0972116	0.125167	0.95	-0.148675	0.343098	0.776658	527	0.437709	0.646722
OLINK_TINAGL1	acute_cd8	12	acuity_maxn:OLINK_TINAGL1	0.0975746	0.442147	0.95	-0.771012	0.966161	0.220684	527	0.825424	0.89421
OLINK_TINAGL1	acute_cd8	13	OLINK_TINAGL1	0.500364	0.27911	0.95	-0.0561646	1.05689	1.79272	71	0.077278	0.167436
OLINK_TINAGL1	acute_cd8	13	acuity_maxn:OLINK_TINAGL1	-0.410082	0.850522	0.95	-2.10597	1.28581	-0.482154	71	0.63118	0.865498
OLINK_TJAP1	acute_cd8	1	OLINK_TJAP1	-0.00276572	0.0668367	0.95	-0.133995	0.128464	-0.0413803	685	0.967005	0.967005
OLINK_TJAP1	acute_cd8	1	acuity_maxn:OLINK_TJAP1	-0.0252185	0.273371	0.95	-0.561963	0.511526	-0.0922502	685	0.926526	0.980716
OLINK_TJAP1	acute_cd8	2	OLINK_TJAP1	-0.110645	0.0516969	0.95	-0.212147	-0.00914285	-2.14026	690	0.0326835	0.141629
OLINK_TJAP1	acute_cd8	2	acuity_maxn:OLINK_TJAP1	0.038999	0.210841	0.95	-0.374968	0.452966	0.184968	690	0.853308	0.980716
OLINK_TJAP1	acute_cd8	3	OLINK_TJAP1	0.0408627	0.052036	0.95	-0.061305	0.14303	0.785277	691	0.43256	0.70291
OLINK_TJAP1	acute_cd8	3	acuity_maxn:OLINK_TJAP1	0.0123493	0.212425	0.95	-0.404727	0.429426	0.0581346	691	0.953658	0.980716
OLINK_TJAP1	acute_cd8	4	OLINK_TJAP1	0.157648	0.0427147	0.95	0.073782	0.241515	3.69073	690	0.000241245	0.00313619
OLINK_TJAP1	acute_cd8	4	acuity_maxn:OLINK_TJAP1	0.00421201	0.174193	0.95	-0.3378	0.346224	0.0241801	690	0.980716	0.980716
OLINK_TJAP1	acute_cd8	5	OLINK_TJAP1	-0.0983753	0.0376707	0.95	-0.172338	-0.0244125	-2.61145	691	0.00921151	0.0598748
OLINK_TJAP1	acute_cd8	5	acuity_maxn:OLINK_TJAP1	-0.0557882	0.153353	0.95	-0.356882	0.245306	-0.363789	691	0.716127	0.980716
OLINK_TJAP1	acute_cd8	6	OLINK_TJAP1	0.0880298	0.0530525	0.95	-0.0161358	0.192195	1.6593	683	0.0975152	0.25354
OLINK_TJAP1	acute_cd8	6	acuity_maxn:OLINK_TJAP1	-0.0970267	0.217084	0.95	-0.523258	0.329205	-0.446955	683	0.655049	0.980716
OLINK_TJAP1	acute_cd8	7	OLINK_TJAP1	0.0996039	0.0571975	0.95	-0.0127013	0.211909	1.7414	679	0.0820659	0.25354
OLINK_TJAP1	acute_cd8	7	acuity_maxn:OLINK_TJAP1	-0.0640226	0.238811	0.95	-0.53292	0.404875	-0.268089	679	0.788712	0.980716
OLINK_TJAP1	acute_cd8	8	OLINK_TJAP1	0.0530352	0.0502133	0.95	-0.0455568	0.151627	1.0562	679	0.291254	0.540899
OLINK_TJAP1	acute_cd8	8	acuity_maxn:OLINK_TJAP1	-0.234187	0.204626	0.95	-0.635962	0.167589	-1.14446	679	0.252835	0.980716
OLINK_TJAP1	acute_cd8	9	OLINK_TJAP1	-0.1199	0.0868406	0.95	-0.29044	0.0506411	-1.38069	614	0.167878	0.363736
OLINK_TJAP1	acute_cd8	9	acuity_maxn:OLINK_TJAP1	0.666295	0.362023	0.95	-0.0446586	1.37725	1.84048	614	0.0661807	0.860349
OLINK_TJAP1	acute_cd8	10	OLINK_TJAP1	0.0267135	0.0738782	0.95	-0.118366	0.171794	0.361589	624	0.717782	0.777597
OLINK_TJAP1	acute_cd8	10	acuity_maxn:OLINK_TJAP1	0.0732008	0.309907	0.95	-0.535385	0.681787	0.236203	624	0.813353	0.980716
OLINK_TJAP1	acute_cd8	11	OLINK_TJAP1	-0.0326703	0.0577937	0.95	-0.146152	0.0808111	-0.565292	661	0.572067	0.717907
OLINK_TJAP1	acute_cd8	11	acuity_maxn:OLINK_TJAP1	-0.0320687	0.237875	0.95	-0.49915	0.435012	-0.134814	661	0.8928	0.980716
OLINK_TJAP1	acute_cd8	12	OLINK_TJAP1	-0.0430272	0.0730524	0.95	-0.186537	0.100482	-0.588991	527	0.55612	0.717907
OLINK_TJAP1	acute_cd8	12	acuity_maxn:OLINK_TJAP1	-0.212838	0.31741	0.95	-0.836382	0.410706	-0.670547	527	0.502803	0.980716
OLINK_TJAP1	acute_cd8	13	OLINK_TJAP1	0.0895277	0.173504	0.95	-0.25643	0.435485	0.515997	71	0.607459	0.717907
OLINK_TJAP1	acute_cd8	13	acuity_maxn:OLINK_TJAP1	-0.169197	0.634116	0.95	-1.43359	1.09519	-0.266824	71	0.790378	0.980716
OLINK_TLR3	acute_cd8	1	OLINK_TLR3	0.162017	0.0903041	0.95	-0.0152887	0.339323	1.79413	685	0.0732332	0.150923
OLINK_TLR3	acute_cd8	1	acuity_maxn:OLINK_TLR3	-0.675148	0.323057	0.95	-1.30945	-0.0408468	-2.08987	685	0.0369976	0.160323
OLINK_TLR3	acute_cd8	2	OLINK_TLR3	-0.221571	0.0701234	0.95	-0.359251	-0.0838898	-3.15973	690	0.00164817	0.0107131
OLINK_TLR3	acute_cd8	2	acuity_maxn:OLINK_TLR3	0.482345	0.25061	0.95	-0.00970497	0.974395	1.92468	690	0.0546799	0.17771
OLINK_TLR3	acute_cd8	3	OLINK_TLR3	0.349824	0.0691892	0.95	0.213978	0.48567	5.05605	691	5.48859e-07	7.13517e-06
OLINK_TLR3	acute_cd8	3	acuity_maxn:OLINK_TLR3	-0.234511	0.247288	0.95	-0.720038	0.251015	-0.948331	691	0.343293	0.44628
OLINK_TLR3	acute_cd8	4	OLINK_TLR3	0.000470265	0.058573	0.95	-0.114532	0.115473	0.0080287	690	0.993596	0.993596
OLINK_TLR3	acute_cd8	4	acuity_maxn:OLINK_TLR3	-0.20015	0.209593	0.95	-0.611666	0.211367	-0.954945	690	0.33994	0.44628
OLINK_TLR3	acute_cd8	5	OLINK_TLR3	0.0842464	0.0513228	0.95	-0.016521	0.185014	1.6415	691	0.101149	0.150923
OLINK_TLR3	acute_cd8	5	acuity_maxn:OLINK_TLR3	-0.204351	0.183458	0.95	-0.564554	0.155851	-1.11388	691	0.265716	0.44628
OLINK_TLR3	acute_cd8	6	OLINK_TLR3	-0.186545	0.0717416	0.95	-0.327406	-0.0456845	-2.60024	683	0.00951742	0.0412422
OLINK_TLR3	acute_cd8	6	acuity_maxn:OLINK_TLR3	0.262054	0.256215	0.95	-0.24101	0.765119	1.02279	683	0.30677	0.44628
OLINK_TLR3	acute_cd8	7	OLINK_TLR3	-0.113543	0.0774503	0.95	-0.265613	0.0385283	-1.46601	679	0.14311	0.186043
OLINK_TLR3	acute_cd8	7	acuity_maxn:OLINK_TLR3	0.444179	0.279571	0.95	-0.104749	0.993108	1.58879	679	0.112574	0.292693
OLINK_TLR3	acute_cd8	8	OLINK_TLR3	-0.128852	0.067993	0.95	-0.262353	0.00465003	-1.89507	679	0.0585071	0.150923
OLINK_TLR3	acute_cd8	8	acuity_maxn:OLINK_TLR3	-0.0816143	0.242483	0.95	-0.557721	0.394492	-0.336578	679	0.736539	0.736539
OLINK_TLR3	acute_cd8	9	OLINK_TLR3	-0.00342127	0.115794	0.95	-0.230822	0.22398	-0.0295461	614	0.976439	0.993596
OLINK_TLR3	acute_cd8	9	acuity_maxn:OLINK_TLR3	-0.298242	0.43171	0.95	-1.14605	0.549566	-0.690838	614	0.489928	0.530755
OLINK_TLR3	acute_cd8	10	OLINK_TLR3	-0.0552855	0.100434	0.95	-0.252515	0.141944	-0.550467	624	0.582196	0.68805
OLINK_TLR3	acute_cd8	10	acuity_maxn:OLINK_TLR3	0.958097	0.366378	0.95	0.238614	1.67758	2.61505	624	0.00913701	0.0593905
OLINK_TLR3	acute_cd8	11	OLINK_TLR3	-0.148821	0.0780576	0.95	-0.302092	0.00444957	-1.90656	661	0.0570115	0.150923
OLINK_TLR3	acute_cd8	11	acuity_maxn:OLINK_TLR3	0.748784	0.278741	0.95	0.201459	1.29611	2.68631	661	0.00740622	0.0593905
OLINK_TLR3	acute_cd8	12	OLINK_TLR3	-0.156636	0.0963149	0.95	-0.345845	0.0325721	-1.62629	527	0.104485	0.150923
OLINK_TLR3	acute_cd8	12	acuity_maxn:OLINK_TLR3	0.386647	0.347719	0.95	-0.296438	1.06973	1.11195	527	0.266665	0.44628
OLINK_TLR3	acute_cd8	13	OLINK_TLR3	0.33076	0.189961	0.95	-0.0480105	0.709531	1.7412	71	0.0859794	0.150923
OLINK_TLR3	acute_cd8	13	acuity_maxn:OLINK_TLR3	0.468871	0.57399	0.95	-0.675632	1.61337	0.816863	71	0.416739	0.49251
OLINK_TMPRSS15	acute_cd8	1	OLINK_TMPRSS15	-0.000727035	0.0931844	0.95	-0.183688	0.182234	-0.00780211	685	0.993777	0.993777
OLINK_TMPRSS15	acute_cd8	1	acuity_maxn:OLINK_TMPRSS15	-0.320667	0.315889	0.95	-0.940894	0.299561	-1.01512	685	0.310406	0.749631
OLINK_TMPRSS15	acute_cd8	2	OLINK_TMPRSS15	-0.012613	0.0719932	0.95	-0.153965	0.128739	-0.175197	690	0.860976	0.993777
OLINK_TMPRSS15	acute_cd8	2	acuity_maxn:OLINK_TMPRSS15	0.394114	0.244796	0.95	-0.0865211	0.874748	1.60997	690	0.107862	0.617387
OLINK_TMPRSS15	acute_cd8	3	OLINK_TMPRSS15	0.00718476	0.0723018	0.95	-0.134773	0.149142	0.0993718	691	0.920872	0.993777
OLINK_TMPRSS15	acute_cd8	3	acuity_maxn:OLINK_TMPRSS15	-0.138046	0.245863	0.95	-0.620775	0.344683	-0.561475	691	0.574656	0.756358
OLINK_TMPRSS15	acute_cd8	4	OLINK_TMPRSS15	-0.0835448	0.0598135	0.95	-0.200983	0.0338935	-1.39676	690	0.162936	0.396016
OLINK_TMPRSS15	acute_cd8	4	acuity_maxn:OLINK_TMPRSS15	-0.266418	0.203067	0.95	-0.665121	0.132285	-1.31197	690	0.189965	0.617387
OLINK_TMPRSS15	acute_cd8	5	OLINK_TMPRSS15	0.0834579	0.0524955	0.95	-0.019612	0.186528	1.58981	691	0.112335	0.396016
OLINK_TMPRSS15	acute_cd8	5	acuity_maxn:OLINK_TMPRSS15	0.16554	0.177975	0.95	-0.183896	0.514976	0.930134	691	0.352626	0.749631
OLINK_TMPRSS15	acute_cd8	6	OLINK_TMPRSS15	-0.230354	0.0734667	0.95	-0.374602	-0.0861067	-3.13549	683	0.00178923	0.02326
OLINK_TMPRSS15	acute_cd8	6	acuity_maxn:OLINK_TMPRSS15	0.0150577	0.248726	0.95	-0.473301	0.503417	0.0605394	683	0.951744	0.951744
OLINK_TMPRSS15	acute_cd8	7	OLINK_TMPRSS15	0.0423787	0.0797372	0.95	-0.114182	0.19894	0.53148	679	0.59526	0.85982
OLINK_TMPRSS15	acute_cd8	7	acuity_maxn:OLINK_TMPRSS15	-0.362835	0.272156	0.95	-0.897204	0.171534	-1.33319	679	0.182918	0.617387
OLINK_TMPRSS15	acute_cd8	8	OLINK_TMPRSS15	-0.0538968	0.0700995	0.95	-0.191535	0.083741	-0.768861	679	0.442243	0.718645
OLINK_TMPRSS15	acute_cd8	8	acuity_maxn:OLINK_TMPRSS15	-0.158292	0.238199	0.95	-0.625986	0.309403	-0.664538	679	0.506572	0.756358
OLINK_TMPRSS15	acute_cd8	9	OLINK_TMPRSS15	-0.0313232	0.119018	0.95	-0.265054	0.202408	-0.263181	614	0.792499	0.993777
OLINK_TMPRSS15	acute_cd8	9	acuity_maxn:OLINK_TMPRSS15	-0.790855	0.416281	0.95	-1.60836	0.0266518	-1.89981	614	0.0579261	0.617387
OLINK_TMPRSS15	acute_cd8	10	OLINK_TMPRSS15	0.152595	0.103289	0.95	-0.050242	0.355431	1.47735	624	0.140086	0.396016
OLINK_TMPRSS15	acute_cd8	10	acuity_maxn:OLINK_TMPRSS15	-0.295942	0.354127	0.95	-0.991367	0.399484	-0.835693	624	0.403647	0.749631
OLINK_TMPRSS15	acute_cd8	11	OLINK_TMPRSS15	-0.113786	0.0799153	0.95	-0.270705	0.043132	-1.42384	661	0.154965	0.396016
OLINK_TMPRSS15	acute_cd8	11	acuity_maxn:OLINK_TMPRSS15	-0.102449	0.275196	0.95	-0.642813	0.437915	-0.372276	661	0.709806	0.768957
OLINK_TMPRSS15	acute_cd8	12	OLINK_TMPRSS15	-0.12932	0.10377	0.95	-0.333175	0.0745343	-1.24621	527	0.213239	0.396016
OLINK_TMPRSS15	acute_cd8	12	acuity_maxn:OLINK_TMPRSS15	0.189888	0.344576	0.95	-0.487023	0.866799	0.551078	527	0.581814	0.756358
OLINK_TMPRSS15	acute_cd8	13	OLINK_TMPRSS15	0.320418	0.249855	0.95	-0.177778	0.818614	1.28242	71	0.203868	0.396016
OLINK_TMPRSS15	acute_cd8	13	acuity_maxn:OLINK_TMPRSS15	0.290046	0.741058	0.95	-1.18758	1.76767	0.391395	71	0.696678	0.768957
OLINK_TMPRSS5	acute_cd8	1	OLINK_TMPRSS5	-0.30032	0.11702	0.95	-0.530081	-0.0705596	-2.5664	685	0.0104873	0.0454449
OLINK_TMPRSS5	acute_cd8	1	acuity_maxn:OLINK_TMPRSS5	0.0422904	0.422062	0.95	-0.786401	0.870981	0.100199	685	0.920215	0.920215
OLINK_TMPRSS5	acute_cd8	2	OLINK_TMPRSS5	0.202439	0.0908485	0.95	0.0240665	0.380812	2.22832	690	0.026181	0.0850881
OLINK_TMPRSS5	acute_cd8	2	acuity_maxn:OLINK_TMPRSS5	0.148631	0.327905	0.95	-0.495179	0.792442	0.453276	690	0.650492	0.901562
OLINK_TMPRSS5	acute_cd8	3	OLINK_TMPRSS5	-0.258907	0.0911372	0.95	-0.437847	-0.0799684	-2.84085	691	0.00463175	0.0301064
OLINK_TMPRSS5	acute_cd8	3	acuity_maxn:OLINK_TMPRSS5	0.193532	0.328977	0.95	-0.452382	0.839447	0.588285	691	0.556534	0.901562
OLINK_TMPRSS5	acute_cd8	4	OLINK_TMPRSS5	-0.112755	0.07597	0.95	-0.261915	0.0364056	-1.4842	690	0.138213	0.256681
OLINK_TMPRSS5	acute_cd8	4	acuity_maxn:OLINK_TMPRSS5	-0.0775484	0.274381	0.95	-0.616271	0.461174	-0.28263	690	0.777545	0.901562
OLINK_TMPRSS5	acute_cd8	5	OLINK_TMPRSS5	0.0159327	0.0666955	0.95	-0.115017	0.146883	0.238887	691	0.811264	0.87887
OLINK_TMPRSS5	acute_cd8	5	acuity_maxn:OLINK_TMPRSS5	0.284004	0.240371	0.95	-0.187941	0.75595	1.18153	691	0.2378	0.772851
OLINK_TMPRSS5	acute_cd8	6	OLINK_TMPRSS5	-0.105668	0.0932509	0.95	-0.28876	0.0774252	-1.13315	683	0.257547	0.368332
OLINK_TMPRSS5	acute_cd8	6	acuity_maxn:OLINK_TMPRSS5	-0.397228	0.335378	0.95	-1.05572	0.261269	-1.18442	683	0.23666	0.772851
OLINK_TMPRSS5	acute_cd8	7	OLINK_TMPRSS5	-0.184436	0.100851	0.95	-0.382454	0.0135809	-1.8288	679	0.067868	0.176457
OLINK_TMPRSS5	acute_cd8	7	acuity_maxn:OLINK_TMPRSS5	0.343204	0.367209	0.95	-0.377799	1.06421	0.934627	679	0.350313	0.901562
OLINK_TMPRSS5	acute_cd8	8	OLINK_TMPRSS5	0.0949153	0.088399	0.95	-0.078653	0.268484	1.07371	679	0.283332	0.368332
OLINK_TMPRSS5	acute_cd8	8	acuity_maxn:OLINK_TMPRSS5	-0.539911	0.317649	0.95	-1.1636	0.0837805	-1.69971	679	0.0896431	0.58268
OLINK_TMPRSS5	acute_cd8	9	OLINK_TMPRSS5	0.165808	0.150929	0.95	-0.130591	0.462207	1.09859	614	0.272378	0.368332
OLINK_TMPRSS5	acute_cd8	9	acuity_maxn:OLINK_TMPRSS5	0.12076	0.56974	0.95	-0.998115	1.23964	0.211957	614	0.832211	0.901562
OLINK_TMPRSS5	acute_cd8	10	OLINK_TMPRSS5	0.381812	0.129049	0.95	0.128389	0.635234	2.95866	624	0.00320682	0.0301064
OLINK_TMPRSS5	acute_cd8	10	acuity_maxn:OLINK_TMPRSS5	-0.11177	0.482874	0.95	-1.06002	0.836485	-0.231468	624	0.817027	0.901562
OLINK_TMPRSS5	acute_cd8	11	OLINK_TMPRSS5	0.0421013	0.101185	0.95	-0.156581	0.240783	0.416083	661	0.677484	0.800663
OLINK_TMPRSS5	acute_cd8	11	acuity_maxn:OLINK_TMPRSS5	0.0939943	0.368761	0.95	-0.63009	0.818078	0.254892	661	0.798886	0.901562
OLINK_TMPRSS5	acute_cd8	12	OLINK_TMPRSS5	-0.227565	0.132783	0.95	-0.488413	0.0332834	-1.71381	527	0.0871507	0.188827
OLINK_TMPRSS5	acute_cd8	12	acuity_maxn:OLINK_TMPRSS5	0.395974	0.492417	0.95	-0.571368	1.36332	0.804142	527	0.421677	0.901562
OLINK_TMPRSS5	acute_cd8	13	OLINK_TMPRSS5	0.0396	0.271512	0.95	-0.501781	0.58098	0.14585	71	0.884453	0.884453
OLINK_TMPRSS5	acute_cd8	13	acuity_maxn:OLINK_TMPRSS5	2.75671	0.794035	0.95	1.17345	4.33997	3.47178	71	0.000884089	0.0114932
OLINK_TMSB10	acute_cd8	1	OLINK_TMSB10	-0.055617	0.0465868	0.95	-0.147087	0.0358531	-1.19384	685	0.232955	0.504737
OLINK_TMSB10	acute_cd8	1	acuity_maxn:OLINK_TMSB10	-0.070932	0.15074	0.95	-0.3669	0.225036	-0.470559	685	0.638106	0.691281
OLINK_TMSB10	acute_cd8	2	OLINK_TMSB10	0.0364584	0.0359066	0.95	-0.0340409	0.106958	1.01537	690	0.310286	0.552442
OLINK_TMSB10	acute_cd8	2	acuity_maxn:OLINK_TMSB10	0.0933976	0.115031	0.95	-0.132454	0.31925	0.811937	690	0.417108	0.684769
OLINK_TMSB10	acute_cd8	3	OLINK_TMSB10	-0.064189	0.0361156	0.95	-0.135098	0.00672047	-1.77732	691	0.0759553	0.197484
OLINK_TMSB10	acute_cd8	3	acuity_maxn:OLINK_TMSB10	0.0932874	0.115357	0.95	-0.133204	0.319779	0.808688	691	0.418973	0.684769
OLINK_TMSB10	acute_cd8	4	OLINK_TMSB10	0.0635523	0.0298851	0.95	0.00487561	0.122229	2.12655	690	0.0338115	0.197484
OLINK_TMSB10	acute_cd8	4	acuity_maxn:OLINK_TMSB10	-0.077021	0.0957399	0.95	-0.264997	0.110956	-0.804481	690	0.421396	0.684769
OLINK_TMSB10	acute_cd8	5	OLINK_TMSB10	-0.0479379	0.0262374	0.95	-0.0994525	0.00357672	-1.82708	691	0.0681187	0.197484
OLINK_TMSB10	acute_cd8	5	acuity_maxn:OLINK_TMSB10	0.0450828	0.0839592	0.95	-0.119763	0.209929	0.536961	691	0.591467	0.691281
OLINK_TMSB10	acute_cd8	6	OLINK_TMSB10	0.0324528	0.037134	0.95	-0.0404578	0.105363	0.873937	683	0.38246	0.552442
OLINK_TMSB10	acute_cd8	6	acuity_maxn:OLINK_TMSB10	-0.303403	0.117475	0.95	-0.534058	-0.0727484	-2.58271	683	0.0100096	0.0670581
OLINK_TMSB10	acute_cd8	7	OLINK_TMSB10	-0.0361244	0.0397753	0.95	-0.114222	0.0419729	-0.908212	679	0.364089	0.552442
OLINK_TMSB10	acute_cd8	7	acuity_maxn:OLINK_TMSB10	0.214584	0.12847	0.95	-0.0376626	0.466832	1.6703	679	0.0953205	0.247833
OLINK_TMSB10	acute_cd8	8	OLINK_TMSB10	0.0832506	0.0349528	0.95	0.0146221	0.151879	2.3818	679	0.0175026	0.197484
OLINK_TMSB10	acute_cd8	8	acuity_maxn:OLINK_TMSB10	-0.278597	0.110598	0.95	-0.495752	-0.0614414	-2.519	679	0.0119974	0.0670581
OLINK_TMSB10	acute_cd8	9	OLINK_TMSB10	-0.0377501	0.0600786	0.95	-0.155735	0.0802344	-0.628345	614	0.530012	0.626378
OLINK_TMSB10	acute_cd8	9	acuity_maxn:OLINK_TMSB10	0.121919	0.211087	0.95	-0.292621	0.53646	0.577579	614	0.56376	0.691281
OLINK_TMSB10	acute_cd8	10	OLINK_TMSB10	0.0288096	0.0518695	0.95	-0.0730504	0.13067	0.555424	624	0.578804	0.627038
OLINK_TMSB10	acute_cd8	10	acuity_maxn:OLINK_TMSB10	0.380259	0.179371	0.95	0.0280163	0.732502	2.11997	624	0.0344031	0.11181
OLINK_TMSB10	acute_cd8	11	OLINK_TMSB10	-0.0135186	0.0401558	0.95	-0.0923669	0.0653296	-0.336654	661	0.736484	0.736484
OLINK_TMSB10	acute_cd8	11	acuity_maxn:OLINK_TMSB10	0.315429	0.129947	0.95	0.0602705	0.570588	2.42737	661	0.0154749	0.0670581
OLINK_TMSB10	acute_cd8	12	OLINK_TMSB10	0.0370456	0.0533652	0.95	-0.0677891	0.14188	0.694189	527	0.487869	0.626378
OLINK_TMSB10	acute_cd8	12	acuity_maxn:OLINK_TMSB10	-0.0562147	0.177341	0.95	-0.404598	0.292168	-0.316986	527	0.75138	0.75138
OLINK_TMSB10	acute_cd8	13	OLINK_TMSB10	0.284172	0.145547	0.95	-0.00604179	0.574385	1.95243	71	0.0548303	0.197484
OLINK_TMSB10	acute_cd8	13	acuity_maxn:OLINK_TMSB10	-0.262404	0.369155	0.95	-0.998479	0.473671	-0.710822	71	0.479523	0.691281
OLINK_TNC	acute_cd8	1	OLINK_TNC	-0.0963843	0.0682019	0.95	-0.230294	0.0375255	-1.41322	685	0.158045	0.271411
OLINK_TNC	acute_cd8	1	acuity_maxn:OLINK_TNC	-0.158099	0.219629	0.95	-0.589325	0.273127	-0.719847	685	0.471865	0.76678
OLINK_TNC	acute_cd8	2	OLINK_TNC	0.156211	0.0523435	0.95	0.0534389	0.258982	2.98434	690	0.00294237	0.0127503
OLINK_TNC	acute_cd8	2	acuity_maxn:OLINK_TNC	0.0271259	0.168155	0.95	-0.303032	0.357284	0.161314	690	0.871893	0.944551
OLINK_TNC	acute_cd8	3	OLINK_TNC	-0.202287	0.0524601	0.95	-0.305287	-0.0992864	-3.85601	691	0.000126015	0.0016382
OLINK_TNC	acute_cd8	3	acuity_maxn:OLINK_TNC	0.27973	0.16815	0.95	-0.0504166	0.609877	1.66357	691	0.0966513	0.628234
OLINK_TNC	acute_cd8	4	OLINK_TNC	-0.0721888	0.0439032	0.95	-0.158389	0.0140112	-1.64427	690	0.100576	0.217915
OLINK_TNC	acute_cd8	4	acuity_maxn:OLINK_TNC	0.0607909	0.140544	0.95	-0.215155	0.336737	0.432539	690	0.665485	0.86513
OLINK_TNC	acute_cd8	5	OLINK_TNC	-0.0967262	0.0383855	0.95	-0.172092	-0.0213599	-2.51986	691	0.0119644	0.0311076
OLINK_TNC	acute_cd8	5	acuity_maxn:OLINK_TNC	0.0996888	0.123361	0.95	-0.142518	0.341896	0.808106	691	0.419307	0.76678
OLINK_TNC	acute_cd8	6	OLINK_TNC	0.0690346	0.0546872	0.95	-0.0383407	0.17641	1.26235	683	0.207253	0.299365
OLINK_TNC	acute_cd8	6	acuity_maxn:OLINK_TNC	-0.23634	0.173688	0.95	-0.577366	0.104686	-1.36072	683	0.174052	0.754224
OLINK_TNC	acute_cd8	7	OLINK_TNC	-0.0400282	0.0584658	0.95	-0.154824	0.0747672	-0.684643	679	0.493803	0.583585
OLINK_TNC	acute_cd8	7	acuity_maxn:OLINK_TNC	0.105636	0.188799	0.95	-0.265064	0.476337	0.559517	679	0.575994	0.831991
OLINK_TNC	acute_cd8	8	OLINK_TNC	0.1563	0.0509315	0.95	0.0562982	0.256303	3.06883	679	0.00223454	0.0127503
OLINK_TNC	acute_cd8	8	acuity_maxn:OLINK_TNC	-0.150965	0.162181	0.95	-0.469401	0.16747	-0.930847	679	0.352264	0.76678
OLINK_TNC	acute_cd8	9	OLINK_TNC	-0.0299688	0.0914466	0.95	-0.209555	0.149617	-0.327719	614	0.743236	0.805172
OLINK_TNC	acute_cd8	9	acuity_maxn:OLINK_TNC	0.633798	0.310122	0.95	0.0247688	1.24283	2.0437	614	0.0414091	0.538319
OLINK_TNC	acute_cd8	10	OLINK_TNC	0.00353879	0.0755362	0.95	-0.144797	0.151875	0.046849	624	0.962649	0.962649
OLINK_TNC	acute_cd8	10	acuity_maxn:OLINK_TNC	0.0613146	0.261743	0.95	-0.45269	0.575319	0.234255	624	0.814864	0.944551
OLINK_TNC	acute_cd8	11	OLINK_TNC	0.0481494	0.0587658	0.95	-0.0672407	0.16354	0.819345	661	0.412885	0.536751
OLINK_TNC	acute_cd8	11	acuity_maxn:OLINK_TNC	0.190354	0.188657	0.95	-0.180086	0.560793	1.00899	661	0.313348	0.76678
OLINK_TNC	acute_cd8	12	OLINK_TNC	0.100078	0.0723241	0.95	-0.0420008	0.242157	1.38375	527	0.167022	0.271411
OLINK_TNC	acute_cd8	12	acuity_maxn:OLINK_TNC	0.00764348	0.239908	0.95	-0.46365	0.478937	0.03186	527	0.974596	0.974596
OLINK_TNC	acute_cd8	13	OLINK_TNC	0.629387	0.229753	0.95	0.171271	1.0875	2.7394	71	0.00777754	0.025277
OLINK_TNC	acute_cd8	13	acuity_maxn:OLINK_TNC	0.38459	0.495281	0.95	-0.602971	1.37215	0.77651	71	0.440027	0.76678
OLINK_TNFAIP8	acute_cd8	1	OLINK_TNFAIP8	0.0515519	0.136724	0.95	-0.216897	0.320001	0.377051	685	0.706253	0.706253
OLINK_TNFAIP8	acute_cd8	1	acuity_maxn:OLINK_TNFAIP8	0.409477	0.546509	0.95	-0.663558	1.48251	0.749258	685	0.453959	0.777187
OLINK_TNFAIP8	acute_cd8	2	OLINK_TNFAIP8	0.0635631	0.107214	0.95	-0.146941	0.274067	0.592864	690	0.553466	0.706253
OLINK_TNFAIP8	acute_cd8	2	acuity_maxn:OLINK_TNFAIP8	0.151966	0.432928	0.95	-0.698049	1.00198	0.351019	690	0.725681	0.786155
OLINK_TNFAIP8	acute_cd8	3	OLINK_TNFAIP8	0.108796	0.106528	0.95	-0.100362	0.317954	1.02129	691	0.307476	0.706253
OLINK_TNFAIP8	acute_cd8	3	acuity_maxn:OLINK_TNFAIP8	-0.224477	0.425339	0.95	-1.05959	0.610636	-0.527759	691	0.597836	0.777187
OLINK_TNFAIP8	acute_cd8	4	OLINK_TNFAIP8	0.0953596	0.0885361	0.95	-0.078473	0.269192	1.07707	690	0.281826	0.706253
OLINK_TNFAIP8	acute_cd8	4	acuity_maxn:OLINK_TNFAIP8	-0.532919	0.350519	0.95	-1.22113	0.155292	-1.52037	690	0.128875	0.418845
OLINK_TNFAIP8	acute_cd8	5	OLINK_TNFAIP8	-0.036903	0.0778017	0.95	-0.189659	0.115853	-0.474321	691	0.635421	0.706253
OLINK_TNFAIP8	acute_cd8	5	acuity_maxn:OLINK_TNFAIP8	0.00546479	0.311206	0.95	-0.605559	0.616488	0.01756	691	0.985995	0.985995
OLINK_TNFAIP8	acute_cd8	6	OLINK_TNFAIP8	-0.206153	0.109594	0.95	-0.421335	0.00902906	-1.88106	683	0.0603893	0.392531
OLINK_TNFAIP8	acute_cd8	6	acuity_maxn:OLINK_TNFAIP8	1.09439	0.435357	0.95	0.23959	1.94919	2.51377	683	0.0121736	0.158257
OLINK_TNFAIP8	acute_cd8	7	OLINK_TNFAIP8	0.131314	0.117166	0.95	-0.0987377	0.361366	1.12075	679	0.26279	0.706253
OLINK_TNFAIP8	acute_cd8	7	acuity_maxn:OLINK_TNFAIP8	-0.788125	0.469592	0.95	-1.71015	0.133901	-1.67832	679	0.0937448	0.406228
OLINK_TNFAIP8	acute_cd8	8	OLINK_TNFAIP8	-0.0595113	0.103722	0.95	-0.263166	0.144144	-0.573755	679	0.566323	0.706253
OLINK_TNFAIP8	acute_cd8	8	acuity_maxn:OLINK_TNFAIP8	-0.163591	0.412871	0.95	-0.974248	0.647066	-0.396229	679	0.692061	0.786155
OLINK_TNFAIP8	acute_cd8	9	OLINK_TNFAIP8	-0.14837	0.176617	0.95	-0.495217	0.198477	-0.840066	614	0.401198	0.706253
OLINK_TNFAIP8	acute_cd8	9	acuity_maxn:OLINK_TNFAIP8	0.409728	0.733795	0.95	-1.03133	1.85078	0.558368	614	0.576797	0.777187
OLINK_TNFAIP8	acute_cd8	10	OLINK_TNFAIP8	0.331742	0.151929	0.95	0.0333879	0.630096	2.18353	624	0.0293684	0.381789
OLINK_TNFAIP8	acute_cd8	10	acuity_maxn:OLINK_TNFAIP8	-1.43837	0.637893	0.95	-2.69105	-0.185697	-2.25488	624	0.0244865	0.159162
OLINK_TNFAIP8	acute_cd8	11	OLINK_TNFAIP8	-0.103241	0.118847	0.95	-0.336603	0.130121	-0.86869	661	0.385332	0.706253
OLINK_TNFAIP8	acute_cd8	11	acuity_maxn:OLINK_TNFAIP8	0.324169	0.483647	0.95	-0.6255	1.27384	0.67026	661	0.502926	0.777187
OLINK_TNFAIP8	acute_cd8	12	OLINK_TNFAIP8	-0.0619233	0.146707	0.95	-0.350125	0.226279	-0.422089	527	0.673132	0.706253
OLINK_TNFAIP8	acute_cd8	12	acuity_maxn:OLINK_TNFAIP8	0.582357	0.602429	0.95	-0.601099	1.76581	0.966682	527	0.334146	0.723984
OLINK_TNFAIP8	acute_cd8	13	OLINK_TNFAIP8	-0.221237	0.3178	0.95	-0.854912	0.412438	-0.696151	71	0.488607	0.706253
OLINK_TNFAIP8	acute_cd8	13	acuity_maxn:OLINK_TNFAIP8	1.59456	1.18003	0.95	-0.758348	3.94747	1.35129	71	0.180892	0.47032
OLINK_TNFRSF10A	acute_cd8	1	OLINK_TNFRSF10A	0.00173644	0.0846038	0.95	-0.164377	0.16785	0.0205243	685	0.983631	0.990727
OLINK_TNFRSF10A	acute_cd8	1	acuity_maxn:OLINK_TNFRSF10A	0.039617	0.299251	0.95	-0.547943	0.627177	0.132387	685	0.894717	0.966482
OLINK_TNFRSF10A	acute_cd8	2	OLINK_TNFRSF10A	-0.0491046	0.0652675	0.95	-0.177251	0.0790421	-0.75236	690	0.452091	0.653021
OLINK_TNFRSF10A	acute_cd8	2	acuity_maxn:OLINK_TNFRSF10A	-0.0417244	0.228472	0.95	-0.490307	0.406858	-0.182624	690	0.855147	0.966482
OLINK_TNFRSF10A	acute_cd8	3	OLINK_TNFRSF10A	-0.000761188	0.0654705	0.95	-0.129306	0.127784	-0.0116264	691	0.990727	0.990727
OLINK_TNFRSF10A	acute_cd8	3	acuity_maxn:OLINK_TNFRSF10A	0.280688	0.229043	0.95	-0.169017	0.730392	1.22548	691	0.220812	0.574112
OLINK_TNFRSF10A	acute_cd8	4	OLINK_TNFRSF10A	0.119516	0.0541833	0.95	0.0131322	0.2259	2.20577	690	0.0277288	0.180237
OLINK_TNFRSF10A	acute_cd8	4	acuity_maxn:OLINK_TNFRSF10A	-0.0133098	0.191173	0.95	-0.38866	0.36204	-0.0696217	690	0.944515	0.966482
OLINK_TNFRSF10A	acute_cd8	5	OLINK_TNFRSF10A	-0.087407	0.047606	0.95	-0.180877	0.00606279	-1.83605	691	0.0667798	0.279496
OLINK_TNFRSF10A	acute_cd8	5	acuity_maxn:OLINK_TNFRSF10A	0.0910273	0.166676	0.95	-0.236226	0.41828	0.546132	691	0.585152	0.845219
OLINK_TNFRSF10A	acute_cd8	6	OLINK_TNFRSF10A	0.110884	0.0673503	0.95	-0.0213549	0.243122	1.64637	683	0.100147	0.279496
OLINK_TNFRSF10A	acute_cd8	6	acuity_maxn:OLINK_TNFRSF10A	-0.461744	0.233344	0.95	-0.919903	-0.00358535	-1.97881	683	0.0482388	0.209035
OLINK_TNFRSF10A	acute_cd8	7	OLINK_TNFRSF10A	-0.0633539	0.0723135	0.95	-0.205339	0.0786311	-0.8761	679	0.381285	0.619589
OLINK_TNFRSF10A	acute_cd8	7	acuity_maxn:OLINK_TNFRSF10A	0.229963	0.254171	0.95	-0.269093	0.729019	0.904757	679	0.365915	0.725274
OLINK_TNFRSF10A	acute_cd8	8	OLINK_TNFRSF10A	0.177846	0.0631818	0.95	0.0537913	0.301902	2.81484	679	0.00502161	0.0652809
OLINK_TNFRSF10A	acute_cd8	8	acuity_maxn:OLINK_TNFRSF10A	-0.67104	0.219222	0.95	-1.10148	-0.240605	-3.061	679	0.00229302	0.0298092
OLINK_TNFRSF10A	acute_cd8	9	OLINK_TNFRSF10A	-0.160622	0.108532	0.95	-0.373761	0.0525168	-1.47995	614	0.139399	0.302031
OLINK_TNFRSF10A	acute_cd8	9	acuity_maxn:OLINK_TNFRSF10A	0.262959	0.407072	0.95	-0.536462	1.06238	0.645977	614	0.518535	0.84262
OLINK_TNFRSF10A	acute_cd8	10	OLINK_TNFRSF10A	-0.0230561	0.0946581	0.95	-0.208943	0.162831	-0.243572	624	0.807642	0.990727
OLINK_TNFRSF10A	acute_cd8	10	acuity_maxn:OLINK_TNFRSF10A	0.701111	0.343263	0.95	0.0270208	1.3752	2.04249	624	0.0415227	0.209035
OLINK_TNFRSF10A	acute_cd8	11	OLINK_TNFRSF10A	-0.117921	0.0731646	0.95	-0.261585	0.0257417	-1.61173	661	0.107499	0.279496
OLINK_TNFRSF10A	acute_cd8	11	acuity_maxn:OLINK_TNFRSF10A	0.376084	0.261761	0.95	-0.137899	0.890068	1.43675	661	0.151263	0.491606
OLINK_TNFRSF10A	acute_cd8	12	OLINK_TNFRSF10A	0.00368568	0.092886	0.95	-0.178787	0.186158	0.0396796	527	0.968364	0.990727
OLINK_TNFRSF10A	acute_cd8	12	acuity_maxn:OLINK_TNFRSF10A	0.286881	0.33383	0.95	-0.368921	0.942682	0.859361	527	0.390532	0.725274
OLINK_TNFRSF10A	acute_cd8	13	OLINK_TNFRSF10A	0.248385	0.251082	0.95	-0.252259	0.749028	0.989256	71	0.325897	0.605237
OLINK_TNFRSF10A	acute_cd8	13	acuity_maxn:OLINK_TNFRSF10A	-0.0281173	0.666761	0.95	-1.3576	1.30137	-0.04217	71	0.966482	0.966482
OLINK_TNFRSF10B	acute_cd8	1	OLINK_TNFRSF10B	-0.0479568	0.067868	0.95	-0.181211	0.0852974	-0.706619	685	0.480043	0.624056
OLINK_TNFRSF10B	acute_cd8	1	acuity_maxn:OLINK_TNFRSF10B	-0.10108	0.215681	0.95	-0.524556	0.322395	-0.468655	685	0.639465	0.78466
OLINK_TNFRSF10B	acute_cd8	2	OLINK_TNFRSF10B	-0.00921878	0.052438	0.95	-0.112176	0.0937384	-0.175803	690	0.8605	0.8605
OLINK_TNFRSF10B	acute_cd8	2	acuity_maxn:OLINK_TNFRSF10B	-0.0283126	0.164601	0.95	-0.351491	0.294866	-0.172007	690	0.863482	0.933112
OLINK_TNFRSF10B	acute_cd8	3	OLINK_TNFRSF10B	-0.109549	0.0523851	0.95	-0.212402	-0.00669616	-2.09123	691	0.0368722	0.0958677
OLINK_TNFRSF10B	acute_cd8	3	acuity_maxn:OLINK_TNFRSF10B	0.271522	0.164225	0.95	-0.0509169	0.593961	1.65336	691	0.0987121	0.320814
OLINK_TNFRSF10B	acute_cd8	4	OLINK_TNFRSF10B	0.133117	0.0432833	0.95	0.0481347	0.2181	3.07549	690	0.00218456	0.0141996
OLINK_TNFRSF10B	acute_cd8	4	acuity_maxn:OLINK_TNFRSF10B	-0.0592328	0.136273	0.95	-0.326792	0.208327	-0.434662	690	0.663943	0.78466
OLINK_TNFRSF10B	acute_cd8	5	OLINK_TNFRSF10B	-0.0939653	0.0380812	0.95	-0.168734	-0.0191965	-2.4675	691	0.0138474	0.0600056
OLINK_TNFRSF10B	acute_cd8	5	acuity_maxn:OLINK_TNFRSF10B	0.176708	0.119426	0.95	-0.057773	0.411189	1.47965	691	0.139423	0.3625
OLINK_TNFRSF10B	acute_cd8	6	OLINK_TNFRSF10B	0.11951	0.0542119	0.95	0.0130682	0.225952	2.2045	683	0.0278218	0.0904209
OLINK_TNFRSF10B	acute_cd8	6	acuity_maxn:OLINK_TNFRSF10B	-0.152313	0.167814	0.95	-0.481806	0.17718	-0.907629	683	0.364394	0.59214
OLINK_TNFRSF10B	acute_cd8	7	OLINK_TNFRSF10B	-0.0806565	0.0579805	0.95	-0.194499	0.0331861	-1.3911	679	0.164651	0.267559
OLINK_TNFRSF10B	acute_cd8	7	acuity_maxn:OLINK_TNFRSF10B	0.328558	0.183106	0.95	-0.0309641	0.68808	1.79436	679	0.0732006	0.317203
OLINK_TNFRSF10B	acute_cd8	8	OLINK_TNFRSF10B	0.20284	0.050399	0.95	0.103883	0.301796	4.02468	679	6.34729e-05	0.000825147
OLINK_TNFRSF10B	acute_cd8	8	acuity_maxn:OLINK_TNFRSF10B	-0.419297	0.157344	0.95	-0.728236	-0.110359	-2.66485	679	0.00788521	0.102508
OLINK_TNFRSF10B	acute_cd8	9	OLINK_TNFRSF10B	-0.152919	0.0880919	0.95	-0.325917	0.0200786	-1.73591	614	0.083082	0.180011
OLINK_TNFRSF10B	acute_cd8	9	acuity_maxn:OLINK_TNFRSF10B	0.339667	0.293917	0.95	-0.237539	0.916872	1.15565	614	0.248273	0.461078
OLINK_TNFRSF10B	acute_cd8	10	OLINK_TNFRSF10B	-0.0334154	0.0755941	0.95	-0.181865	0.115034	-0.442036	624	0.658616	0.713501
OLINK_TNFRSF10B	acute_cd8	10	acuity_maxn:OLINK_TNFRSF10B	0.515611	0.252999	0.95	0.0187782	1.01244	2.038	624	0.0419716	0.272815
OLINK_TNFRSF10B	acute_cd8	11	OLINK_TNFRSF10B	-0.0348646	0.0591094	0.95	-0.150929	0.0812002	-0.589832	661	0.555505	0.656506
OLINK_TNFRSF10B	acute_cd8	11	acuity_maxn:OLINK_TNFRSF10B	0.251551	0.186526	0.95	-0.114705	0.617806	1.34861	661	0.177925	0.385504
OLINK_TNFRSF10B	acute_cd8	12	OLINK_TNFRSF10B	0.0968312	0.0746967	0.95	-0.0499087	0.243571	1.29632	527	0.195431	0.282289
OLINK_TNFRSF10B	acute_cd8	12	acuity_maxn:OLINK_TNFRSF10B	0.0204168	0.243143	0.95	-0.457232	0.498065	0.0839702	527	0.933112	0.933112
OLINK_TNFRSF10B	acute_cd8	13	OLINK_TNFRSF10B	0.333743	0.22446	0.95	-0.113819	0.781304	1.48687	71	0.141478	0.262744
OLINK_TNFRSF10B	acute_cd8	13	acuity_maxn:OLINK_TNFRSF10B	-0.375857	0.564843	0.95	-1.50212	0.750409	-0.665418	71	0.507939	0.73369
OLINK_TNFRSF10C	acute_cd8	1	OLINK_TNFRSF10C	-0.0730576	0.0972438	0.95	-0.263989	0.117874	-0.751283	685	0.45274	0.778346
OLINK_TNFRSF10C	acute_cd8	1	acuity_maxn:OLINK_TNFRSF10C	-0.210881	0.340914	0.95	-0.880242	0.45848	-0.618576	685	0.536401	0.944995
OLINK_TNFRSF10C	acute_cd8	2	OLINK_TNFRSF10C	0.0168973	0.0753111	0.95	-0.130969	0.164764	0.224367	690	0.822538	0.822538
OLINK_TNFRSF10C	acute_cd8	2	acuity_maxn:OLINK_TNFRSF10C	0.209351	0.263008	0.95	-0.307041	0.725744	0.795987	690	0.426313	0.944995
OLINK_TNFRSF10C	acute_cd8	3	OLINK_TNFRSF10C	-0.141363	0.0752972	0.95	-0.289202	0.00647588	-1.8774	691	0.0608845	0.263833
OLINK_TNFRSF10C	acute_cd8	3	acuity_maxn:OLINK_TNFRSF10C	0.400116	0.263017	0.95	-0.116292	0.916523	1.52126	691	0.128653	0.944995
OLINK_TNFRSF10C	acute_cd8	4	OLINK_TNFRSF10C	0.0977119	0.0625869	0.95	-0.0251717	0.220596	1.56122	690	0.118931	0.386524
OLINK_TNFRSF10C	acute_cd8	4	acuity_maxn:OLINK_TNFRSF10C	0.114454	0.218303	0.95	-0.314164	0.543071	0.524289	690	0.600246	0.944995
OLINK_TNFRSF10C	acute_cd8	5	OLINK_TNFRSF10C	-0.121318	0.0548218	0.95	-0.228955	-0.013681	-2.21296	691	0.0272266	0.176973
OLINK_TNFRSF10C	acute_cd8	5	acuity_maxn:OLINK_TNFRSF10C	0.013198	0.191226	0.95	-0.362255	0.388651	0.069018	691	0.944995	0.944995
OLINK_TNFRSF10C	acute_cd8	6	OLINK_TNFRSF10C	-0.0272971	0.0781315	0.95	-0.180704	0.12611	-0.349373	683	0.726917	0.822538
OLINK_TNFRSF10C	acute_cd8	6	acuity_maxn:OLINK_TNFRSF10C	0.23565	0.269975	0.95	-0.29443	0.76573	0.872858	683	0.383047	0.944995
OLINK_TNFRSF10C	acute_cd8	7	OLINK_TNFRSF10C	0.0197121	0.083389	0.95	-0.144019	0.183443	0.236388	679	0.813203	0.822538
OLINK_TNFRSF10C	acute_cd8	7	acuity_maxn:OLINK_TNFRSF10C	-0.0348484	0.294587	0.95	-0.61326	0.543563	-0.118296	679	0.905868	0.944995
OLINK_TNFRSF10C	acute_cd8	8	OLINK_TNFRSF10C	0.347267	0.0721234	0.95	0.205655	0.488879	4.8149	679	1.81687e-06	2.36194e-05
OLINK_TNFRSF10C	acute_cd8	8	acuity_maxn:OLINK_TNFRSF10C	-0.243514	0.250874	0.95	-0.736096	0.249068	-0.970663	679	0.332062	0.944995
OLINK_TNFRSF10C	acute_cd8	9	OLINK_TNFRSF10C	-0.0506669	0.126294	0.95	-0.298688	0.197354	-0.401182	614	0.688426	0.822538
OLINK_TNFRSF10C	acute_cd8	9	acuity_maxn:OLINK_TNFRSF10C	0.089725	0.453037	0.95	-0.799965	0.979415	0.198052	614	0.84307	0.944995
OLINK_TNFRSF10C	acute_cd8	10	OLINK_TNFRSF10C	-0.0726408	0.108887	0.95	-0.286471	0.141189	-0.66712	624	0.504942	0.778346
OLINK_TNFRSF10C	acute_cd8	10	acuity_maxn:OLINK_TNFRSF10C	-0.134836	0.413326	0.95	-0.946514	0.676843	-0.326221	624	0.744366	0.944995
OLINK_TNFRSF10C	acute_cd8	11	OLINK_TNFRSF10C	0.086604	0.0843301	0.95	-0.0789833	0.252191	1.02696	661	0.304813	0.778346
OLINK_TNFRSF10C	acute_cd8	11	acuity_maxn:OLINK_TNFRSF10C	0.0512527	0.300104	0.95	-0.538019	0.640524	0.170783	661	0.864446	0.944995
OLINK_TNFRSF10C	acute_cd8	12	OLINK_TNFRSF10C	0.0973952	0.108863	0.95	-0.116463	0.311254	0.89466	527	0.371377	0.778346
OLINK_TNFRSF10C	acute_cd8	12	acuity_maxn:OLINK_TNFRSF10C	-0.215152	0.39518	0.95	-0.991472	0.561169	-0.54444	527	0.586369	0.944995
OLINK_TNFRSF10C	acute_cd8	13	OLINK_TNFRSF10C	0.174618	0.282764	0.95	-0.389198	0.738434	0.617539	71	0.538855	0.778346
OLINK_TNFRSF10C	acute_cd8	13	acuity_maxn:OLINK_TNFRSF10C	0.996019	0.851712	0.95	-0.702246	2.69428	1.16943	71	0.246141	0.944995
OLINK_TNFRSF11A	acute_cd8	1	OLINK_TNFRSF11A	-0.0899174	0.0617927	0.95	-0.211243	0.0314084	-1.45515	685	0.146087	0.271304
OLINK_TNFRSF11A	acute_cd8	1	acuity_maxn:OLINK_TNFRSF11A	-0.0777702	0.200476	0.95	-0.471391	0.31585	-0.387929	685	0.698189	0.772584
OLINK_TNFRSF11A	acute_cd8	2	OLINK_TNFRSF11A	0.00703304	0.0479281	0.95	-0.0870694	0.101135	0.146741	690	0.883379	0.883379
OLINK_TNFRSF11A	acute_cd8	2	acuity_maxn:OLINK_TNFRSF11A	0.128732	0.154861	0.95	-0.175323	0.432787	0.831272	690	0.406107	0.7542
OLINK_TNFRSF11A	acute_cd8	3	OLINK_TNFRSF11A	-0.0937923	0.0479673	0.95	-0.187971	0.000386856	-1.95534	691	0.0509459	0.135727
OLINK_TNFRSF11A	acute_cd8	3	acuity_maxn:OLINK_TNFRSF11A	0.194553	0.155016	0.95	-0.109806	0.498912	1.25505	691	0.209884	0.682124
OLINK_TNFRSF11A	acute_cd8	4	OLINK_TNFRSF11A	0.0741435	0.0398223	0.95	-0.00404387	0.152331	1.86186	690	0.0630478	0.136603
OLINK_TNFRSF11A	acute_cd8	4	acuity_maxn:OLINK_TNFRSF11A	-0.162737	0.128514	0.95	-0.415063	0.0895887	-1.2663	690	0.205834	0.682124
OLINK_TNFRSF11A	acute_cd8	5	OLINK_TNFRSF11A	-0.0814595	0.0348794	0.95	-0.149942	-0.0129772	-2.33546	691	0.0198046	0.12873
OLINK_TNFRSF11A	acute_cd8	5	acuity_maxn:OLINK_TNFRSF11A	0.0545873	0.112635	0.95	-0.16656	0.275735	0.48464	691	0.628085	0.772584
OLINK_TNFRSF11A	acute_cd8	6	OLINK_TNFRSF11A	-0.0293627	0.0491926	0.95	-0.12595	0.0672243	-0.596892	683	0.550777	0.795567
OLINK_TNFRSF11A	acute_cd8	6	acuity_maxn:OLINK_TNFRSF11A	-0.173779	0.158391	0.95	-0.484771	0.137214	-1.09715	683	0.272964	0.709706
OLINK_TNFRSF11A	acute_cd8	7	OLINK_TNFRSF11A	-0.017565	0.0530395	0.95	-0.121706	0.0865761	-0.331168	679	0.74062	0.860351
OLINK_TNFRSF11A	acute_cd8	7	acuity_maxn:OLINK_TNFRSF11A	0.0636058	0.172947	0.95	-0.275969	0.403181	0.367777	679	0.713154	0.772584
OLINK_TNFRSF11A	acute_cd8	8	OLINK_TNFRSF11A	0.156649	0.0459846	0.95	0.0663602	0.246938	3.40656	679	0.00069666	0.00905658
OLINK_TNFRSF11A	acute_cd8	8	acuity_maxn:OLINK_TNFRSF11A	-0.36997	0.148128	0.95	-0.660815	-0.0791261	-2.49764	679	0.012738	0.165594
OLINK_TNFRSF11A	acute_cd8	9	OLINK_TNFRSF11A	0.0392179	0.0798309	0.95	-0.117557	0.195993	0.491263	614	0.623416	0.810441
OLINK_TNFRSF11A	acute_cd8	9	acuity_maxn:OLINK_TNFRSF11A	-0.243384	0.280734	0.95	-0.7947	0.307932	-0.866956	614	0.386305	0.7542
OLINK_TNFRSF11A	acute_cd8	10	OLINK_TNFRSF11A	0.134413	0.0689557	0.95	-0.00100029	0.269826	1.94927	624	0.0517112	0.135727
OLINK_TNFRSF11A	acute_cd8	10	acuity_maxn:OLINK_TNFRSF11A	0.119311	0.233284	0.95	-0.338805	0.577428	0.511443	624	0.609222	0.772584
OLINK_TNFRSF11A	acute_cd8	11	OLINK_TNFRSF11A	-0.0139362	0.0533942	0.95	-0.118779	0.0909066	-0.261005	661	0.79417	0.860351
OLINK_TNFRSF11A	acute_cd8	11	acuity_maxn:OLINK_TNFRSF11A	0.233794	0.174838	0.95	-0.109511	0.577098	1.3372	661	0.181616	0.682124
OLINK_TNFRSF11A	acute_cd8	12	OLINK_TNFRSF11A	0.0738272	0.072074	0.95	-0.0677604	0.215415	1.02433	527	0.306152	0.497496
OLINK_TNFRSF11A	acute_cd8	12	acuity_maxn:OLINK_TNFRSF11A	-0.160054	0.238889	0.95	-0.629345	0.309237	-0.669994	527	0.503155	0.772584
OLINK_TNFRSF11A	acute_cd8	13	OLINK_TNFRSF11A	0.488603	0.247443	0.95	-0.00478413	0.981989	1.97461	71	0.0522025	0.135727
OLINK_TNFRSF11A	acute_cd8	13	acuity_maxn:OLINK_TNFRSF11A	-0.0579039	0.587349	0.95	-1.22904	1.11324	-0.0985852	71	0.921745	0.921745
OLINK_TNFRSF11B	acute_cd8	1	OLINK_TNFRSF11B	-0.0651512	0.0952729	0.95	-0.252213	0.121911	-0.683838	685	0.494309	0.968489
OLINK_TNFRSF11B	acute_cd8	1	acuity_maxn:OLINK_TNFRSF11B	-0.127474	0.303521	0.95	-0.723417	0.468469	-0.419985	685	0.674628	0.783074
OLINK_TNFRSF11B	acute_cd8	2	OLINK_TNFRSF11B	-0.166297	0.0737021	0.95	-0.311004	-0.0215896	-2.25634	690	0.0243617	0.316702
OLINK_TNFRSF11B	acute_cd8	2	acuity_maxn:OLINK_TNFRSF11B	0.213335	0.233458	0.95	-0.245038	0.671707	0.913806	690	0.361138	0.569211
OLINK_TNFRSF11B	acute_cd8	3	OLINK_TNFRSF11B	0.00293555	0.0742852	0.95	-0.142916	0.148787	0.0395173	691	0.968489	0.968489
OLINK_TNFRSF11B	acute_cd8	3	acuity_maxn:OLINK_TNFRSF11B	0.223589	0.235051	0.95	-0.23791	0.685088	0.951237	691	0.341817	0.569211
OLINK_TNFRSF11B	acute_cd8	4	OLINK_TNFRSF11B	0.0227833	0.0616006	0.95	-0.0981639	0.14373	0.369855	690	0.711604	0.968489
OLINK_TNFRSF11B	acute_cd8	4	acuity_maxn:OLINK_TNFRSF11B	0.166679	0.19545	0.95	-0.21707	0.550427	0.852794	690	0.394069	0.569211
OLINK_TNFRSF11B	acute_cd8	5	OLINK_TNFRSF11B	-0.0895711	0.0539513	0.95	-0.195499	0.0163572	-1.66022	691	0.097324	0.331989
OLINK_TNFRSF11B	acute_cd8	5	acuity_maxn:OLINK_TNFRSF11B	0.11169	0.170748	0.95	-0.223557	0.446938	0.654123	691	0.51325	0.667225
OLINK_TNFRSF11B	acute_cd8	6	OLINK_TNFRSF11B	0.0123576	0.0764301	0.95	-0.137709	0.162424	0.161685	683	0.871602	0.968489
OLINK_TNFRSF11B	acute_cd8	6	acuity_maxn:OLINK_TNFRSF11B	0.0660647	0.239866	0.95	-0.404898	0.537027	0.275424	683	0.783074	0.783074
OLINK_TNFRSF11B	acute_cd8	7	OLINK_TNFRSF11B	-0.133954	0.0818426	0.95	-0.294649	0.0267408	-1.63673	679	0.10215	0.331989
OLINK_TNFRSF11B	acute_cd8	7	acuity_maxn:OLINK_TNFRSF11B	0.661189	0.266909	0.95	0.137123	1.18526	2.47721	679	0.0134838	0.17529
OLINK_TNFRSF11B	acute_cd8	8	OLINK_TNFRSF11B	0.0437272	0.0716204	0.95	-0.0968967	0.184351	0.610542	679	0.541707	0.968489
OLINK_TNFRSF11B	acute_cd8	8	acuity_maxn:OLINK_TNFRSF11B	-0.0735187	0.227076	0.95	-0.519374	0.372336	-0.323763	679	0.746217	0.783074
OLINK_TNFRSF11B	acute_cd8	9	OLINK_TNFRSF11B	-0.0612451	0.121656	0.95	-0.300158	0.177668	-0.503427	614	0.614845	0.968489
OLINK_TNFRSF11B	acute_cd8	9	acuity_maxn:OLINK_TNFRSF11B	0.699866	0.397643	0.95	-0.0810395	1.48077	1.76004	614	0.0788997	0.315929
OLINK_TNFRSF11B	acute_cd8	10	OLINK_TNFRSF11B	0.00475421	0.106762	0.95	-0.204902	0.21441	0.044531	624	0.964495	0.968489
OLINK_TNFRSF11B	acute_cd8	10	acuity_maxn:OLINK_TNFRSF11B	0.479686	0.364037	0.95	-0.2352	1.19457	1.31769	624	0.188093	0.489041
OLINK_TNFRSF11B	acute_cd8	11	OLINK_TNFRSF11B	-0.140341	0.0830293	0.95	-0.303373	0.0226923	-1.69025	661	0.0914508	0.331989
OLINK_TNFRSF11B	acute_cd8	11	acuity_maxn:OLINK_TNFRSF11B	0.545454	0.271182	0.95	0.0129718	1.07794	2.01139	661	0.0446893	0.290481
OLINK_TNFRSF11B	acute_cd8	12	OLINK_TNFRSF11B	0.0206935	0.10564	0.95	-0.186834	0.228221	0.195887	527	0.844774	0.968489
OLINK_TNFRSF11B	acute_cd8	12	acuity_maxn:OLINK_TNFRSF11B	0.5379	0.323744	0.95	-0.0980884	1.17389	1.66149	527	0.0972088	0.315929
OLINK_TNFRSF11B	acute_cd8	13	OLINK_TNFRSF11B	0.260741	0.306455	0.95	-0.350313	0.871795	0.850829	71	0.397725	0.968489
OLINK_TNFRSF11B	acute_cd8	13	acuity_maxn:OLINK_TNFRSF11B	0.671689	0.688718	0.95	-0.701577	2.04495	0.975274	71	0.332736	0.569211
OLINK_TNFRSF12A	acute_cd8	1	OLINK_TNFRSF12A	-0.206872	0.072791	0.95	-0.349792	-0.0639512	-2.84199	685	0.00461661	0.0200053
OLINK_TNFRSF12A	acute_cd8	1	acuity_maxn:OLINK_TNFRSF12A	0.0513745	0.222975	0.95	-0.386421	0.48917	0.230405	685	0.817846	0.885999
OLINK_TNFRSF12A	acute_cd8	2	OLINK_TNFRSF12A	-0.044574	0.0563877	0.95	-0.155286	0.066138	-0.790492	690	0.429512	0.697957
OLINK_TNFRSF12A	acute_cd8	2	acuity_maxn:OLINK_TNFRSF12A	0.14323	0.1724	0.95	-0.195262	0.481722	0.830797	690	0.406376	0.654897
OLINK_TNFRSF12A	acute_cd8	3	OLINK_TNFRSF12A	-0.0981369	0.0564807	0.95	-0.209031	0.0127575	-1.73753	691	0.0827393	0.179269
OLINK_TNFRSF12A	acute_cd8	3	acuity_maxn:OLINK_TNFRSF12A	0.257631	0.172306	0.95	-0.080674	0.595937	1.4952	691	0.135319	0.40161
OLINK_TNFRSF12A	acute_cd8	4	OLINK_TNFRSF12A	0.141802	0.0466594	0.95	0.0501906	0.233413	3.03909	690	0.00246263	0.0160071
OLINK_TNFRSF12A	acute_cd8	4	acuity_maxn:OLINK_TNFRSF12A	-0.244312	0.142325	0.95	-0.523754	0.0351306	-1.71657	690	0.0865057	0.40161
OLINK_TNFRSF12A	acute_cd8	5	OLINK_TNFRSF12A	-0.103497	0.0410087	0.95	-0.184014	-0.0229807	-2.52379	691	0.0118328	0.0384568
OLINK_TNFRSF12A	acute_cd8	5	acuity_maxn:OLINK_TNFRSF12A	0.178321	0.125094	0.95	-0.0672889	0.42393	1.4255	691	0.154465	0.40161
OLINK_TNFRSF12A	acute_cd8	6	OLINK_TNFRSF12A	-0.0373885	0.0586089	0.95	-0.152464	0.0776867	-0.637932	683	0.523732	0.756501
OLINK_TNFRSF12A	acute_cd8	6	acuity_maxn:OLINK_TNFRSF12A	-0.109867	0.176782	0.95	-0.456968	0.237235	-0.621481	683	0.534491	0.654897
OLINK_TNFRSF12A	acute_cd8	7	OLINK_TNFRSF12A	0.0284849	0.0625483	0.95	-0.0943265	0.151296	0.455406	679	0.648963	0.843651
OLINK_TNFRSF12A	acute_cd8	7	acuity_maxn:OLINK_TNFRSF12A	0.113457	0.191697	0.95	-0.262933	0.489847	0.591857	679	0.554143	0.654897
OLINK_TNFRSF12A	acute_cd8	8	OLINK_TNFRSF12A	0.179931	0.0544348	0.95	0.0730507	0.286812	3.30545	679	0.000998117	0.0129755
OLINK_TNFRSF12A	acute_cd8	8	acuity_maxn:OLINK_TNFRSF12A	-0.493888	0.164946	0.95	-0.817754	-0.170022	-2.99423	679	0.00285137	0.0370679
OLINK_TNFRSF12A	acute_cd8	9	OLINK_TNFRSF12A	0.0220114	0.095672	0.95	-0.165873	0.209895	0.230071	614	0.818113	0.874235
OLINK_TNFRSF12A	acute_cd8	9	acuity_maxn:OLINK_TNFRSF12A	-0.203832	0.312985	0.95	-0.818484	0.41082	-0.651251	614	0.515128	0.654897
OLINK_TNFRSF12A	acute_cd8	10	OLINK_TNFRSF12A	0.105369	0.0809827	0.95	-0.0536626	0.264401	1.30113	624	0.193694	0.359718
OLINK_TNFRSF12A	acute_cd8	10	acuity_maxn:OLINK_TNFRSF12A	0.338268	0.260929	0.95	-0.174137	0.850673	1.2964	624	0.195317	0.423187
OLINK_TNFRSF12A	acute_cd8	11	OLINK_TNFRSF12A	-0.0100055	0.0631887	0.95	-0.13408	0.114069	-0.158343	661	0.874235	0.874235
OLINK_TNFRSF12A	acute_cd8	11	acuity_maxn:OLINK_TNFRSF12A	0.303079	0.194101	0.95	-0.0780502	0.684208	1.56145	661	0.118897	0.40161
OLINK_TNFRSF12A	acute_cd8	12	OLINK_TNFRSF12A	0.0247829	0.0805809	0.95	-0.133516	0.183082	0.307553	527	0.758544	0.874235
OLINK_TNFRSF12A	acute_cd8	12	acuity_maxn:OLINK_TNFRSF12A	0.000169958	0.248406	0.95	-0.487818	0.488158	0.000684192	527	0.999454	0.999454
OLINK_TNFRSF12A	acute_cd8	13	OLINK_TNFRSF12A	0.47289	0.261466	0.95	-0.0484582	0.994238	1.80861	71	0.0747457	0.179269
OLINK_TNFRSF12A	acute_cd8	13	acuity_maxn:OLINK_TNFRSF12A	-0.429527	0.623717	0.95	-1.67318	0.814129	-0.688657	71	0.493283	0.654897
OLINK_TNFRSF13B	acute_cd8	1	OLINK_TNFRSF13B	-0.125579	0.0951202	0.95	-0.312341	0.061183	-1.32022	685	0.187204	0.48673
OLINK_TNFRSF13B	acute_cd8	1	acuity_maxn:OLINK_TNFRSF13B	0.171866	0.342893	0.95	-0.501382	0.845114	0.501223	685	0.616376	0.801288
OLINK_TNFRSF13B	acute_cd8	2	OLINK_TNFRSF13B	0.0444921	0.0733832	0.95	-0.0995891	0.188573	0.606298	690	0.544517	0.761301
OLINK_TNFRSF13B	acute_cd8	2	acuity_maxn:OLINK_TNFRSF13B	0.133392	0.259388	0.95	-0.375892	0.642675	0.514257	690	0.607237	0.801288
OLINK_TNFRSF13B	acute_cd8	3	OLINK_TNFRSF13B	-0.0879317	0.0736932	0.95	-0.232621	0.0567578	-1.19321	691	0.233196	0.505257
OLINK_TNFRSF13B	acute_cd8	3	acuity_maxn:OLINK_TNFRSF13B	0.169073	0.261883	0.95	-0.345108	0.683255	0.645607	691	0.518748	0.801288
OLINK_TNFRSF13B	acute_cd8	4	OLINK_TNFRSF13B	0.198233	0.0606155	0.95	0.0792197	0.317245	3.27033	690	0.00112761	0.00871505
OLINK_TNFRSF13B	acute_cd8	4	acuity_maxn:OLINK_TNFRSF13B	-0.0841109	0.21552	0.95	-0.507264	0.339043	-0.39027	690	0.696457	0.805117
OLINK_TNFRSF13B	acute_cd8	5	OLINK_TNFRSF13B	-0.114402	0.0534626	0.95	-0.21937	-0.00943308	-2.13985	691	0.0327168	0.10633
OLINK_TNFRSF13B	acute_cd8	5	acuity_maxn:OLINK_TNFRSF13B	0.13995	0.189043	0.95	-0.231217	0.511118	0.74031	691	0.459364	0.801288
OLINK_TNFRSF13B	acute_cd8	6	OLINK_TNFRSF13B	0.16301	0.0751839	0.95	0.0153907	0.310629	2.16815	683	0.0304918	0.10633
OLINK_TNFRSF13B	acute_cd8	6	acuity_maxn:OLINK_TNFRSF13B	-0.462134	0.26462	0.95	-0.981701	0.057433	-1.7464	683	0.0811903	0.351825
OLINK_TNFRSF13B	acute_cd8	7	OLINK_TNFRSF13B	0.0318261	0.0810954	0.95	-0.127402	0.191054	0.392453	679	0.694847	0.815474
OLINK_TNFRSF13B	acute_cd8	7	acuity_maxn:OLINK_TNFRSF13B	0.424622	0.288756	0.95	-0.14234	0.991585	1.47052	679	0.141883	0.461121
OLINK_TNFRSF13B	acute_cd8	8	OLINK_TNFRSF13B	0.226732	0.0704032	0.95	0.0884982	0.364967	3.22048	679	0.00134078	0.00871505
OLINK_TNFRSF13B	acute_cd8	8	acuity_maxn:OLINK_TNFRSF13B	-0.869597	0.247892	0.95	-1.35632	-0.382869	-3.50796	679	0.000481323	0.0062572
OLINK_TNFRSF13B	acute_cd8	9	OLINK_TNFRSF13B	-0.112221	0.120463	0.95	-0.348791	0.124348	-0.931582	614	0.351919	0.653564
OLINK_TNFRSF13B	acute_cd8	9	acuity_maxn:OLINK_TNFRSF13B	0.0758258	0.455439	0.95	-0.81858	0.970232	0.16649	614	0.867826	0.867826
OLINK_TNFRSF13B	acute_cd8	10	OLINK_TNFRSF13B	-0.00273782	0.105781	0.95	-0.210468	0.204992	-0.025882	624	0.97936	0.97936
OLINK_TNFRSF13B	acute_cd8	10	acuity_maxn:OLINK_TNFRSF13B	0.257478	0.40011	0.95	-0.528247	1.0432	0.643518	624	0.520125	0.801288
OLINK_TNFRSF13B	acute_cd8	11	OLINK_TNFRSF13B	0.0444349	0.0814622	0.95	-0.115521	0.204391	0.545467	661	0.585616	0.761301
OLINK_TNFRSF13B	acute_cd8	11	acuity_maxn:OLINK_TNFRSF13B	0.544825	0.293841	0.95	-0.0321488	1.1218	1.85415	661	0.0641629	0.351825
OLINK_TNFRSF13B	acute_cd8	12	OLINK_TNFRSF13B	0.072177	0.10559	0.95	-0.135252	0.279607	0.683558	527	0.494555	0.761301
OLINK_TNFRSF13B	acute_cd8	12	acuity_maxn:OLINK_TNFRSF13B	-0.132773	0.405029	0.95	-0.928443	0.662897	-0.327811	527	0.743185	0.805117
OLINK_TNFRSF13B	acute_cd8	13	OLINK_TNFRSF13B	0.0889459	0.281257	0.95	-0.471865	0.649757	0.316244	71	0.752745	0.815474
OLINK_TNFRSF13B	acute_cd8	13	acuity_maxn:OLINK_TNFRSF13B	1.13221	0.844114	0.95	-0.550904	2.81533	1.3413	71	0.184097	0.478653
OLINK_TNFRSF13C	acute_cd8	1	OLINK_TNFRSF13C	-0.154671	0.0887304	0.95	-0.328887	0.0195452	-1.74316	685	0.0817548	0.265703
OLINK_TNFRSF13C	acute_cd8	1	acuity_maxn:OLINK_TNFRSF13C	0.224312	0.295859	0.95	-0.356586	0.805211	0.758174	685	0.448608	0.58319
OLINK_TNFRSF13C	acute_cd8	2	OLINK_TNFRSF13C	0.0641284	0.0685552	0.95	-0.0704733	0.19873	0.935428	690	0.349895	0.568579
OLINK_TNFRSF13C	acute_cd8	2	acuity_maxn:OLINK_TNFRSF13C	0.0821685	0.228345	0.95	-0.366165	0.530502	0.359844	690	0.719074	0.719074
OLINK_TNFRSF13C	acute_cd8	3	OLINK_TNFRSF13C	-0.074294	0.0688072	0.95	-0.20939	0.0608022	-1.07974	691	0.280634	0.521177
OLINK_TNFRSF13C	acute_cd8	3	acuity_maxn:OLINK_TNFRSF13C	0.214709	0.228857	0.95	-0.23463	0.664048	0.93818	691	0.34848	0.504696
OLINK_TNFRSF13C	acute_cd8	4	OLINK_TNFRSF13C	0.126146	0.0569286	0.95	0.0143715	0.23792	2.21586	690	0.0270269	0.151642
OLINK_TNFRSF13C	acute_cd8	4	acuity_maxn:OLINK_TNFRSF13C	-0.177572	0.189637	0.95	-0.549907	0.194762	-0.936381	690	0.349405	0.504696
OLINK_TNFRSF13C	acute_cd8	5	OLINK_TNFRSF13C	-0.0744347	0.0500367	0.95	-0.172677	0.0238074	-1.4876	691	0.137312	0.297509
OLINK_TNFRSF13C	acute_cd8	5	acuity_maxn:OLINK_TNFRSF13C	0.0739874	0.166464	0.95	-0.252848	0.400823	0.444465	691	0.656845	0.711582
OLINK_TNFRSF13C	acute_cd8	6	OLINK_TNFRSF13C	-0.0473125	0.0703446	0.95	-0.18543	0.0908051	-0.672582	683	0.501441	0.592612
OLINK_TNFRSF13C	acute_cd8	6	acuity_maxn:OLINK_TNFRSF13C	-0.252109	0.233069	0.95	-0.709727	0.205509	-1.08169	683	0.279771	0.504696
OLINK_TNFRSF13C	acute_cd8	7	OLINK_TNFRSF13C	-0.0113329	0.0757258	0.95	-0.160018	0.137352	-0.149657	679	0.88108	0.88108
OLINK_TNFRSF13C	acute_cd8	7	acuity_maxn:OLINK_TNFRSF13C	-0.167816	0.253189	0.95	-0.664943	0.329311	-0.66281	679	0.507677	0.599982
OLINK_TNFRSF13C	acute_cd8	8	OLINK_TNFRSF13C	0.140316	0.0664169	0.95	0.0099092	0.270724	2.11266	679	0.0349942	0.151642
OLINK_TNFRSF13C	acute_cd8	8	acuity_maxn:OLINK_TNFRSF13C	-0.341142	0.220118	0.95	-0.773336	0.0910529	-1.54981	679	0.121653	0.504696
OLINK_TNFRSF13C	acute_cd8	9	OLINK_TNFRSF13C	0.0367783	0.113484	0.95	-0.186085	0.259641	0.324084	614	0.745985	0.80815
OLINK_TNFRSF13C	acute_cd8	9	acuity_maxn:OLINK_TNFRSF13C	-0.740175	0.409906	0.95	-1.54516	0.0648127	-1.80572	614	0.0714518	0.504696
OLINK_TNFRSF13C	acute_cd8	10	OLINK_TNFRSF13C	0.386483	0.098095	0.95	0.193847	0.579119	3.93989	624	9.07254e-05	0.00117943
OLINK_TNFRSF13C	acute_cd8	10	acuity_maxn:OLINK_TNFRSF13C	-0.392107	0.33387	0.95	-1.04775	0.263538	-1.17443	624	0.240671	0.504696
OLINK_TNFRSF13C	acute_cd8	11	OLINK_TNFRSF13C	0.0566236	0.0759971	0.95	-0.0926012	0.205848	0.745076	661	0.456491	0.592612
OLINK_TNFRSF13C	acute_cd8	11	acuity_maxn:OLINK_TNFRSF13C	0.354425	0.257117	0.95	-0.15044	0.859289	1.37846	661	0.168529	0.504696
OLINK_TNFRSF13C	acute_cd8	12	OLINK_TNFRSF13C	0.0853955	0.107334	0.95	-0.12546	0.296251	0.795603	527	0.426621	0.592612
OLINK_TNFRSF13C	acute_cd8	12	acuity_maxn:OLINK_TNFRSF13C	-0.374687	0.382001	0.95	-1.12512	0.375745	-0.980852	527	0.327116	0.504696
OLINK_TNFRSF13C	acute_cd8	13	OLINK_TNFRSF13C	0.499026	0.303464	0.95	-0.106064	1.10412	1.64443	71	0.104508	0.27172
OLINK_TNFRSF13C	acute_cd8	13	acuity_maxn:OLINK_TNFRSF13C	-0.806489	0.791652	0.95	-2.385	0.772021	-1.01874	71	0.311785	0.504696
OLINK_TNFRSF14	acute_cd8	1	OLINK_TNFRSF14	-0.161154	0.076406	0.95	-0.311172	-0.0111364	-2.10919	685	0.0352908	0.091756
OLINK_TNFRSF14	acute_cd8	1	acuity_maxn:OLINK_TNFRSF14	-0.000956859	0.248706	0.95	-0.489274	0.48736	-0.00384735	685	0.996931	0.996931
OLINK_TNFRSF14	acute_cd8	2	OLINK_TNFRSF14	-0.020788	0.0590433	0.95	-0.136714	0.0951382	-0.35208	690	0.724886	0.969583
OLINK_TNFRSF14	acute_cd8	2	acuity_maxn:OLINK_TNFRSF14	0.231208	0.19149	0.95	-0.144765	0.607182	1.20741	690	0.227686	0.49332
OLINK_TNFRSF14	acute_cd8	3	OLINK_TNFRSF14	-0.0752823	0.0592974	0.95	-0.191707	0.0411423	-1.26957	691	0.204664	0.380091
OLINK_TNFRSF14	acute_cd8	3	acuity_maxn:OLINK_TNFRSF14	0.240184	0.192195	0.95	-0.137172	0.61754	1.24969	691	0.211836	0.49332
OLINK_TNFRSF14	acute_cd8	4	OLINK_TNFRSF14	0.128401	0.0489798	0.95	0.0322338	0.224569	2.62151	690	0.00894702	0.0440443
OLINK_TNFRSF14	acute_cd8	4	acuity_maxn:OLINK_TNFRSF14	-0.284531	0.158829	0.95	-0.596377	0.0273147	-1.79143	690	0.0736621	0.319152
OLINK_TNFRSF14	acute_cd8	5	OLINK_TNFRSF14	-0.0744389	0.043094	0.95	-0.15905	0.010172	-1.72736	691	0.0845497	0.183191
OLINK_TNFRSF14	acute_cd8	5	acuity_maxn:OLINK_TNFRSF14	0.0495252	0.1397	0.95	-0.224763	0.323813	0.35451	691	0.723065	0.78332
OLINK_TNFRSF14	acute_cd8	6	OLINK_TNFRSF14	0.0390721	0.0608261	0.95	-0.0803565	0.158501	0.642357	683	0.520857	0.846392
OLINK_TNFRSF14	acute_cd8	6	acuity_maxn:OLINK_TNFRSF14	-0.32518	0.196376	0.95	-0.710753	0.0603934	-1.6559	683	0.0982006	0.319152
OLINK_TNFRSF14	acute_cd8	7	OLINK_TNFRSF14	0.0184656	0.0654004	0.95	-0.109946	0.146877	0.282347	679	0.777764	0.969583
OLINK_TNFRSF14	acute_cd8	7	acuity_maxn:OLINK_TNFRSF14	0.111798	0.213035	0.95	-0.30649	0.530085	0.524785	679	0.599904	0.708977
OLINK_TNFRSF14	acute_cd8	8	OLINK_TNFRSF14	0.254754	0.0564547	0.95	0.143908	0.365601	4.51254	679	7.54855e-06	9.81311e-05
OLINK_TNFRSF14	acute_cd8	8	acuity_maxn:OLINK_TNFRSF14	-0.597101	0.182155	0.95	-0.954755	-0.239446	-3.27798	679	0.00109881	0.0142845
OLINK_TNFRSF14	acute_cd8	9	OLINK_TNFRSF14	-0.0129617	0.0981688	0.95	-0.205749	0.179826	-0.132035	614	0.895	0.969583
OLINK_TNFRSF14	acute_cd8	9	acuity_maxn:OLINK_TNFRSF14	-0.224395	0.35479	0.95	-0.921144	0.472354	-0.632473	614	0.527314	0.708977
OLINK_TNFRSF14	acute_cd8	10	OLINK_TNFRSF14	0.219207	0.0850282	0.95	0.052231	0.386183	2.57805	624	0.0101641	0.0440443
OLINK_TNFRSF14	acute_cd8	10	acuity_maxn:OLINK_TNFRSF14	0.148952	0.282959	0.95	-0.406716	0.70462	0.526408	624	0.598792	0.708977
OLINK_TNFRSF14	acute_cd8	11	OLINK_TNFRSF14	-0.00136635	0.0655971	0.95	-0.13017	0.127437	-0.0208294	661	0.983388	0.983388
OLINK_TNFRSF14	acute_cd8	11	acuity_maxn:OLINK_TNFRSF14	0.449881	0.215386	0.95	0.0269578	0.872804	2.08872	661	0.0371149	0.241247
OLINK_TNFRSF14	acute_cd8	12	OLINK_TNFRSF14	0.0163031	0.0904378	0.95	-0.16136	0.193966	0.180268	527	0.857011	0.969583
OLINK_TNFRSF14	acute_cd8	12	acuity_maxn:OLINK_TNFRSF14	-0.195685	0.305441	0.95	-0.795716	0.404346	-0.640664	527	0.522019	0.708977
OLINK_TNFRSF14	acute_cd8	13	OLINK_TNFRSF14	0.7593	0.31962	0.95	0.121995	1.39661	2.37563	71	0.0202214	0.0657197
OLINK_TNFRSF14	acute_cd8	13	acuity_maxn:OLINK_TNFRSF14	-0.541787	0.722136	0.95	-1.98169	0.898112	-0.750256	71	0.45558	0.708977
OLINK_TNFRSF19	acute_cd8	1	OLINK_TNFRSF19	-0.171142	0.0626095	0.95	-0.294072	-0.0482124	-2.73348	685	0.00642862	0.0278573
OLINK_TNFRSF19	acute_cd8	1	acuity_maxn:OLINK_TNFRSF19	0.0769173	0.194461	0.95	-0.304894	0.458728	0.395541	685	0.692567	0.750281
OLINK_TNFRSF19	acute_cd8	2	OLINK_TNFRSF19	-0.00410314	0.048364	0.95	-0.0990614	0.0908551	-0.0848387	690	0.932414	0.932414
OLINK_TNFRSF19	acute_cd8	2	acuity_maxn:OLINK_TNFRSF19	0.2153	0.150904	0.95	-0.0809867	0.511586	1.42673	690	0.15411	0.500856
OLINK_TNFRSF19	acute_cd8	3	OLINK_TNFRSF19	-0.0847551	0.0485126	0.95	-0.180005	0.0104946	-1.74708	691	0.0810685	0.150556
OLINK_TNFRSF19	acute_cd8	3	acuity_maxn:OLINK_TNFRSF19	0.167113	0.151229	0.95	-0.12981	0.464037	1.10503	691	0.26953	0.700777
OLINK_TNFRSF19	acute_cd8	4	OLINK_TNFRSF19	0.0960712	0.0401526	0.95	0.0172352	0.174907	2.39265	690	0.0169936	0.0552294
OLINK_TNFRSF19	acute_cd8	4	acuity_maxn:OLINK_TNFRSF19	-0.274489	0.1253	0.95	-0.520503	-0.0284747	-2.19066	690	0.0288102	0.13209
OLINK_TNFRSF19	acute_cd8	5	OLINK_TNFRSF19	-0.0720184	0.0352918	0.95	-0.14131	-0.00272639	-2.04066	691	0.0416646	0.108328
OLINK_TNFRSF19	acute_cd8	5	acuity_maxn:OLINK_TNFRSF19	0.0584485	0.109951	0.95	-0.15743	0.274327	0.531585	691	0.595184	0.750281
OLINK_TNFRSF19	acute_cd8	6	OLINK_TNFRSF19	-0.0966855	0.0496132	0.95	-0.194098	0.000727114	-1.94879	683	0.0517299	0.112081
OLINK_TNFRSF19	acute_cd8	6	acuity_maxn:OLINK_TNFRSF19	-0.112465	0.154126	0.95	-0.415084	0.190153	-0.729697	683	0.465826	0.750281
OLINK_TNFRSF19	acute_cd8	7	OLINK_TNFRSF19	0.0245276	0.0536261	0.95	-0.0807654	0.129821	0.457382	679	0.647543	0.841806
OLINK_TNFRSF19	acute_cd8	7	acuity_maxn:OLINK_TNFRSF19	0.00613839	0.16787	0.95	-0.323468	0.335745	0.0365664	679	0.970841	0.970841
OLINK_TNFRSF19	acute_cd8	8	OLINK_TNFRSF19	0.149239	0.046587	0.95	0.0577667	0.24071	3.20344	679	0.00142144	0.00923936
OLINK_TNFRSF19	acute_cd8	8	acuity_maxn:OLINK_TNFRSF19	-0.352499	0.144844	0.95	-0.636895	-0.0681018	-2.43364	679	0.0152049	0.13209
OLINK_TNFRSF19	acute_cd8	9	OLINK_TNFRSF19	0.10473	0.0802154	0.95	-0.0527997	0.26226	1.30561	614	0.192174	0.312282
OLINK_TNFRSF19	acute_cd8	9	acuity_maxn:OLINK_TNFRSF19	-0.269258	0.274811	0.95	-0.808942	0.270426	-0.979793	614	0.327574	0.709744
OLINK_TNFRSF19	acute_cd8	10	OLINK_TNFRSF19	0.28137	0.0696368	0.95	0.144619	0.418121	4.04054	624	5.99848e-05	0.000779803
OLINK_TNFRSF19	acute_cd8	10	acuity_maxn:OLINK_TNFRSF19	-0.169735	0.220914	0.95	-0.60356	0.264089	-0.768333	624	0.44258	0.750281
OLINK_TNFRSF19	acute_cd8	11	OLINK_TNFRSF19	0.0126524	0.0536317	0.95	-0.0926567	0.117962	0.235913	661	0.813573	0.932414
OLINK_TNFRSF19	acute_cd8	11	acuity_maxn:OLINK_TNFRSF19	0.368297	0.169845	0.95	0.0347957	0.701798	2.16843	661	0.0304822	0.13209
OLINK_TNFRSF19	acute_cd8	12	OLINK_TNFRSF19	-0.0129037	0.0768246	0.95	-0.163824	0.138016	-0.167963	527	0.866677	0.932414
OLINK_TNFRSF19	acute_cd8	12	acuity_maxn:OLINK_TNFRSF19	-0.113449	0.250696	0.95	-0.605935	0.379037	-0.452536	527	0.651069	0.750281
OLINK_TNFRSF19	acute_cd8	13	OLINK_TNFRSF19	0.223301	0.290562	0.95	-0.356064	0.802665	0.768513	71	0.444731	0.64239
OLINK_TNFRSF19	acute_cd8	13	acuity_maxn:OLINK_TNFRSF19	0.325563	0.678535	0.95	-1.0274	1.67852	0.479804	71	0.632842	0.750281
OLINK_TNFRSF1A	acute_cd8	1	OLINK_TNFRSF1A	-0.114009	0.0728771	0.95	-0.257098	0.0290806	-1.5644	685	0.118186	0.307284
OLINK_TNFRSF1A	acute_cd8	1	acuity_maxn:OLINK_TNFRSF1A	-0.182842	0.234534	0.95	-0.643334	0.277649	-0.779599	685	0.435896	0.64105
OLINK_TNFRSF1A	acute_cd8	2	OLINK_TNFRSF1A	0.0510667	0.0564181	0.95	-0.0597051	0.161839	0.905147	690	0.365704	0.520873
OLINK_TNFRSF1A	acute_cd8	2	acuity_maxn:OLINK_TNFRSF1A	0.110248	0.17927	0.95	-0.241732	0.462229	0.614983	690	0.538769	0.690027
OLINK_TNFRSF1A	acute_cd8	3	OLINK_TNFRSF1A	-0.106669	0.0565179	0.95	-0.217637	0.00429796	-1.88736	691	0.0595312	0.197206
OLINK_TNFRSF1A	acute_cd8	3	acuity_maxn:OLINK_TNFRSF1A	0.242055	0.179447	0.95	-0.110273	0.594382	1.34889	691	0.177814	0.385264
OLINK_TNFRSF1A	acute_cd8	4	OLINK_TNFRSF1A	0.0545691	0.0469661	0.95	-0.0376445	0.146783	1.16188	690	0.245684	0.456271
OLINK_TNFRSF1A	acute_cd8	4	acuity_maxn:OLINK_TNFRSF1A	-0.114343	0.149229	0.95	-0.407339	0.178654	-0.766226	690	0.443804	0.64105
OLINK_TNFRSF1A	acute_cd8	5	OLINK_TNFRSF1A	-0.07727	0.0411251	0.95	-0.158015	0.00347512	-1.8789	691	0.0606786	0.197206
OLINK_TNFRSF1A	acute_cd8	5	acuity_maxn:OLINK_TNFRSF1A	0.104321	0.130676	0.95	-0.152248	0.36089	0.798322	691	0.424958	0.64105
OLINK_TNFRSF1A	acute_cd8	6	OLINK_TNFRSF1A	0.0488313	0.0580671	0.95	-0.0651801	0.162843	0.840947	683	0.400672	0.520873
OLINK_TNFRSF1A	acute_cd8	6	acuity_maxn:OLINK_TNFRSF1A	-0.398162	0.183806	0.95	-0.759055	-0.0372698	-2.16621	683	0.0306403	0.156242
OLINK_TNFRSF1A	acute_cd8	7	OLINK_TNFRSF1A	-0.0454621	0.0624054	0.95	-0.167993	0.0770686	-0.728496	679	0.466561	0.55139
OLINK_TNFRSF1A	acute_cd8	7	acuity_maxn:OLINK_TNFRSF1A	0.311627	0.199686	0.95	-0.0804501	0.703703	1.56058	679	0.119089	0.321755
OLINK_TNFRSF1A	acute_cd8	8	OLINK_TNFRSF1A	0.173293	0.0544287	0.95	0.0664244	0.280162	3.18386	679	0.00151966	0.0197555
OLINK_TNFRSF1A	acute_cd8	8	acuity_maxn:OLINK_TNFRSF1A	-0.453317	0.171828	0.95	-0.790696	-0.115939	-2.6382	679	0.00852572	0.110834
OLINK_TNFRSF1A	acute_cd8	9	OLINK_TNFRSF1A	-0.00561605	0.0941459	0.95	-0.190503	0.179271	-0.0596527	614	0.952452	0.952452
OLINK_TNFRSF1A	acute_cd8	9	acuity_maxn:OLINK_TNFRSF1A	-0.00407753	0.332909	0.95	-0.657856	0.649701	-0.0122482	614	0.990232	0.990232
OLINK_TNFRSF1A	acute_cd8	10	OLINK_TNFRSF1A	0.112358	0.0814061	0.95	-0.0475051	0.272221	1.38022	624	0.168014	0.364031
OLINK_TNFRSF1A	acute_cd8	10	acuity_maxn:OLINK_TNFRSF1A	0.417435	0.270834	0.95	-0.114422	0.949291	1.54129	624	0.123752	0.321755
OLINK_TNFRSF1A	acute_cd8	11	OLINK_TNFRSF1A	0.0133269	0.0628257	0.95	-0.110035	0.136689	0.212125	661	0.832075	0.901415
OLINK_TNFRSF1A	acute_cd8	11	acuity_maxn:OLINK_TNFRSF1A	0.425671	0.202644	0.95	0.0277667	0.823574	2.10058	661	0.036056	0.156242
OLINK_TNFRSF1A	acute_cd8	12	OLINK_TNFRSF1A	0.0873075	0.0832169	0.95	-0.07617	0.250785	1.04916	527	0.294587	0.478704
OLINK_TNFRSF1A	acute_cd8	12	acuity_maxn:OLINK_TNFRSF1A	-0.0291321	0.27404	0.95	-0.567476	0.509212	-0.106306	527	0.91538	0.990232
OLINK_TNFRSF1A	acute_cd8	13	OLINK_TNFRSF1A	0.675186	0.267147	0.95	0.142509	1.20786	2.52739	71	0.0137194	0.0891758
OLINK_TNFRSF1A	acute_cd8	13	acuity_maxn:OLINK_TNFRSF1A	-0.343108	0.62354	0.95	-1.58641	0.900195	-0.550259	71	0.583869	0.690027
OLINK_TNFRSF1B	acute_cd8	1	OLINK_TNFRSF1B	-0.147536	0.0821255	0.95	-0.308784	0.013712	-1.79647	685	0.0728603	0.236796
OLINK_TNFRSF1B	acute_cd8	1	acuity_maxn:OLINK_TNFRSF1B	-0.14484	0.271991	0.95	-0.678876	0.389195	-0.53252	685	0.594539	0.858778
OLINK_TNFRSF1B	acute_cd8	2	OLINK_TNFRSF1B	0.0309893	0.0637446	0.95	-0.0941674	0.156146	0.486148	690	0.627016	0.710105
OLINK_TNFRSF1B	acute_cd8	2	acuity_maxn:OLINK_TNFRSF1B	-0.00352024	0.207917	0.95	-0.411746	0.404705	-0.016931	690	0.986497	0.986497
OLINK_TNFRSF1B	acute_cd8	3	OLINK_TNFRSF1B	-0.0674559	0.0637994	0.95	-0.19272	0.0578081	-1.05731	691	0.290739	0.541917
OLINK_TNFRSF1B	acute_cd8	3	acuity_maxn:OLINK_TNFRSF1B	0.364693	0.207735	0.95	-0.0431739	0.77256	1.75557	691	0.0796048	0.172477
OLINK_TNFRSF1B	acute_cd8	4	OLINK_TNFRSF1B	-0.00368433	0.0530714	0.95	-0.107885	0.100516	-0.0694222	690	0.944674	0.944674
OLINK_TNFRSF1B	acute_cd8	4	acuity_maxn:OLINK_TNFRSF1B	-0.0389831	0.17268	0.95	-0.378024	0.300058	-0.225753	690	0.82146	0.921431
OLINK_TNFRSF1B	acute_cd8	5	OLINK_TNFRSF1B	-0.04905	0.0464936	0.95	-0.140336	0.0422356	-1.05498	691	0.291801	0.541917
OLINK_TNFRSF1B	acute_cd8	5	acuity_maxn:OLINK_TNFRSF1B	0.0319991	0.151604	0.95	-0.26566	0.329658	0.21107	691	0.832895	0.921431
OLINK_TNFRSF1B	acute_cd8	6	OLINK_TNFRSF1B	0.184246	0.0649042	0.95	0.0568104	0.311682	2.83874	683	0.00466376	0.0280143
OLINK_TNFRSF1B	acute_cd8	6	acuity_maxn:OLINK_TNFRSF1B	-0.5454	0.211104	0.95	-0.959891	-0.13091	-2.58356	683	0.00998517	0.0485975
OLINK_TNFRSF1B	acute_cd8	7	OLINK_TNFRSF1B	-0.0334721	0.0701636	0.95	-0.171236	0.104292	-0.477058	679	0.633474	0.710105
OLINK_TNFRSF1B	acute_cd8	7	acuity_maxn:OLINK_TNFRSF1B	0.52169	0.23138	0.95	0.0673848	0.975996	2.25469	679	0.0244703	0.0636229
OLINK_TNFRSF1B	acute_cd8	8	OLINK_TNFRSF1B	0.221193	0.0611577	0.95	0.101112	0.341274	3.61676	679	0.000320424	0.00416552
OLINK_TNFRSF1B	acute_cd8	8	acuity_maxn:OLINK_TNFRSF1B	-0.531023	0.198332	0.95	-0.920441	-0.141605	-2.67744	679	0.00759796	0.0485975
OLINK_TNFRSF1B	acute_cd8	9	OLINK_TNFRSF1B	-0.0578098	0.104731	0.95	-0.263483	0.147864	-0.551986	614	0.581159	0.710105
OLINK_TNFRSF1B	acute_cd8	9	acuity_maxn:OLINK_TNFRSF1B	-0.0703928	0.373448	0.95	-0.803784	0.662998	-0.188494	614	0.850552	0.921431
OLINK_TNFRSF1B	acute_cd8	10	OLINK_TNFRSF1B	0.0562237	0.0913784	0.95	-0.123223	0.23567	0.615285	624	0.538591	0.710105
OLINK_TNFRSF1B	acute_cd8	10	acuity_maxn:OLINK_TNFRSF1B	0.772515	0.315451	0.95	0.153042	1.39199	2.44893	624	0.0146023	0.0485975
OLINK_TNFRSF1B	acute_cd8	11	OLINK_TNFRSF1B	0.0316603	0.0709297	0.95	-0.107614	0.170935	0.446362	661	0.655482	0.710105
OLINK_TNFRSF1B	acute_cd8	11	acuity_maxn:OLINK_TNFRSF1B	0.570589	0.233858	0.95	0.111396	1.02978	2.4399	661	0.0149531	0.0485975
OLINK_TNFRSF1B	acute_cd8	12	OLINK_TNFRSF1B	0.102718	0.0918155	0.95	-0.0776508	0.283088	1.11875	527	0.263757	0.541917
OLINK_TNFRSF1B	acute_cd8	12	acuity_maxn:OLINK_TNFRSF1B	-0.200831	0.304787	0.95	-0.799577	0.397915	-0.658923	527	0.510233	0.858778
OLINK_TNFRSF1B	acute_cd8	13	OLINK_TNFRSF1B	0.746857	0.266145	0.95	0.216179	1.27754	2.8062	71	0.00646484	0.0280143
OLINK_TNFRSF1B	acute_cd8	13	acuity_maxn:OLINK_TNFRSF1B	-0.369604	0.680517	0.95	-1.72652	0.987308	-0.543123	71	0.588746	0.858778
OLINK_TNFRSF21	acute_cd8	1	OLINK_TNFRSF21	-0.373033	0.110535	0.95	-0.590061	-0.156004	-3.37479	685	0.000780385	0.0050725
OLINK_TNFRSF21	acute_cd8	1	acuity_maxn:OLINK_TNFRSF21	0.373251	0.354334	0.95	-0.322459	1.06896	1.05339	685	0.292534	0.633824
OLINK_TNFRSF21	acute_cd8	2	OLINK_TNFRSF21	-0.0286838	0.086022	0.95	-0.19758	0.140212	-0.333447	690	0.738898	0.770089
OLINK_TNFRSF21	acute_cd8	2	acuity_maxn:OLINK_TNFRSF21	0.115385	0.274901	0.95	-0.424357	0.655127	0.419734	690	0.674811	0.845847
OLINK_TNFRSF21	acute_cd8	3	OLINK_TNFRSF21	-0.110746	0.0862346	0.95	-0.280059	0.0585673	-1.28424	691	0.199488	0.432225
OLINK_TNFRSF21	acute_cd8	3	acuity_maxn:OLINK_TNFRSF21	0.389683	0.275749	0.95	-0.151725	0.93109	1.41318	691	0.158054	0.482486
OLINK_TNFRSF21	acute_cd8	4	OLINK_TNFRSF21	0.103422	0.0714831	0.95	-0.0369281	0.243773	1.44681	690	0.148405	0.385852
OLINK_TNFRSF21	acute_cd8	4	acuity_maxn:OLINK_TNFRSF21	-0.445101	0.228314	0.95	-0.893374	0.00317238	-1.94951	690	0.0516389	0.291405
OLINK_TNFRSF21	acute_cd8	5	OLINK_TNFRSF21	-0.0326881	0.062867	0.95	-0.156121	0.0907451	-0.519957	691	0.60326	0.765985
OLINK_TNFRSF21	acute_cd8	5	acuity_maxn:OLINK_TNFRSF21	0.128321	0.20086	0.95	-0.266049	0.52269	0.638856	691	0.523128	0.75563
OLINK_TNFRSF21	acute_cd8	6	OLINK_TNFRSF21	0.0257277	0.0879959	0.95	-0.147047	0.198503	0.292374	683	0.770089	0.770089
OLINK_TNFRSF21	acute_cd8	6	acuity_maxn:OLINK_TNFRSF21	-0.372162	0.28085	0.95	-0.923594	0.179271	-1.32513	683	0.185572	0.482486
OLINK_TNFRSF21	acute_cd8	7	OLINK_TNFRSF21	0.0643112	0.09537	0.95	-0.122944	0.251567	0.674334	679	0.500328	0.722697
OLINK_TNFRSF21	acute_cd8	7	acuity_maxn:OLINK_TNFRSF21	-0.0256827	0.305593	0.95	-0.625703	0.574338	-0.0840422	679	0.933048	0.933048
OLINK_TNFRSF21	acute_cd8	8	OLINK_TNFRSF21	0.265621	0.0823852	0.95	0.103861	0.427381	3.22414	679	0.00132405	0.00573754
OLINK_TNFRSF21	acute_cd8	8	acuity_maxn:OLINK_TNFRSF21	-0.865268	0.262334	0.95	-1.38035	-0.350183	-3.29834	679	0.00102333	0.0133033
OLINK_TNFRSF21	acute_cd8	9	OLINK_TNFRSF21	0.135008	0.141219	0.95	-0.142323	0.412338	0.956016	614	0.339441	0.551591
OLINK_TNFRSF21	acute_cd8	9	acuity_maxn:OLINK_TNFRSF21	-0.871502	0.475383	0.95	-1.80508	0.0620715	-1.83326	614	0.0672474	0.291405
OLINK_TNFRSF21	acute_cd8	10	OLINK_TNFRSF21	0.444426	0.123368	0.95	0.202159	0.686692	3.60244	624	0.000340341	0.00442443
OLINK_TNFRSF21	acute_cd8	10	acuity_maxn:OLINK_TNFRSF21	-0.129935	0.419069	0.95	-0.95289	0.693021	-0.310056	624	0.756622	0.845847
OLINK_TNFRSF21	acute_cd8	11	OLINK_TNFRSF21	0.110176	0.0956896	0.95	-0.0777162	0.298068	1.15139	661	0.249988	0.464264
OLINK_TNFRSF21	acute_cd8	11	acuity_maxn:OLINK_TNFRSF21	0.206596	0.306972	0.95	-0.396162	0.809354	0.673013	661	0.501175	0.75563
OLINK_TNFRSF21	acute_cd8	12	OLINK_TNFRSF21	0.0567551	0.124297	0.95	-0.187424	0.300934	0.456608	527	0.648141	0.765985
OLINK_TNFRSF21	acute_cd8	12	acuity_maxn:OLINK_TNFRSF21	-0.383001	0.402939	0.95	-1.17456	0.408562	-0.950519	527	0.342284	0.635671
OLINK_TNFRSF21	acute_cd8	13	OLINK_TNFRSF21	0.732408	0.370642	0.95	-0.00663055	1.47145	1.97605	71	0.0520351	0.169114
OLINK_TNFRSF21	acute_cd8	13	acuity_maxn:OLINK_TNFRSF21	-0.288685	1.03339	0.95	-2.3492	1.77183	-0.279358	71	0.780782	0.845847
OLINK_TNFRSF4	acute_cd8	1	OLINK_TNFRSF4	-0.334408	0.0805759	0.95	-0.492614	-0.176203	-4.15022	685	3.74e-05	0.000162067
OLINK_TNFRSF4	acute_cd8	1	acuity_maxn:OLINK_TNFRSF4	0.308912	0.278887	0.95	-0.238665	0.856489	1.10766	685	0.268398	0.872293
OLINK_TNFRSF4	acute_cd8	2	OLINK_TNFRSF4	0.126586	0.062729	0.95	0.00342304	0.249748	2.01798	690	0.0439802	0.0649398
OLINK_TNFRSF4	acute_cd8	2	acuity_maxn:OLINK_TNFRSF4	0.0445854	0.215638	0.95	-0.378799	0.46797	0.206761	690	0.836258	0.889106
OLINK_TNFRSF4	acute_cd8	3	OLINK_TNFRSF4	-0.214087	0.0625674	0.95	-0.336932	-0.0912416	-3.4217	691	0.000658975	0.00214167
OLINK_TNFRSF4	acute_cd8	3	acuity_maxn:OLINK_TNFRSF4	0.395642	0.215282	0.95	-0.0270444	0.818328	1.83778	691	0.066524	0.432406
OLINK_TNFRSF4	acute_cd8	4	OLINK_TNFRSF4	0.128272	0.0521279	0.95	0.0259241	0.230621	2.46073	690	0.0141095	0.0305706
OLINK_TNFRSF4	acute_cd8	4	acuity_maxn:OLINK_TNFRSF4	-0.220794	0.179268	0.95	-0.572771	0.131184	-1.23164	690	0.218505	0.872293
OLINK_TNFRSF4	acute_cd8	5	OLINK_TNFRSF4	-0.130146	0.0456489	0.95	-0.219773	-0.0405188	-2.85102	691	0.00448789	0.0116685
OLINK_TNFRSF4	acute_cd8	5	acuity_maxn:OLINK_TNFRSF4	0.0749041	0.156917	0.95	-0.233188	0.382996	0.477348	691	0.633265	0.889106
OLINK_TNFRSF4	acute_cd8	6	OLINK_TNFRSF4	0.292735	0.0634096	0.95	0.168234	0.417236	4.61657	683	4.66131e-06	3.02985e-05
OLINK_TNFRSF4	acute_cd8	6	acuity_maxn:OLINK_TNFRSF4	-0.113443	0.218006	0.95	-0.541486	0.314601	-0.520363	683	0.602979	0.889106
OLINK_TNFRSF4	acute_cd8	7	OLINK_TNFRSF4	0.121873	0.069269	0.95	-0.0141344	0.25788	1.75941	679	0.0789578	0.0933137
OLINK_TNFRSF4	acute_cd8	7	acuity_maxn:OLINK_TNFRSF4	0.0335108	0.240242	0.95	-0.438197	0.505218	0.139487	679	0.889106	0.889106
OLINK_TNFRSF4	acute_cd8	8	OLINK_TNFRSF4	0.40402	0.0588602	0.95	0.28845	0.519589	6.86406	679	1.5115e-11	1.96495e-10
OLINK_TNFRSF4	acute_cd8	8	acuity_maxn:OLINK_TNFRSF4	-0.561578	0.202601	0.95	-0.959377	-0.163778	-2.77184	679	0.00572672	0.0744474
OLINK_TNFRSF4	acute_cd8	9	OLINK_TNFRSF4	-0.138815	0.10321	0.95	-0.341503	0.0638731	-1.34497	614	0.179131	0.194059
OLINK_TNFRSF4	acute_cd8	9	acuity_maxn:OLINK_TNFRSF4	-0.316401	0.379746	0.95	-1.06216	0.429357	-0.833191	614	0.405061	0.877632
OLINK_TNFRSF4	acute_cd8	10	OLINK_TNFRSF4	0.168619	0.0908953	0.95	-0.0098791	0.347116	1.85509	624	0.0640553	0.0832719
OLINK_TNFRSF4	acute_cd8	10	acuity_maxn:OLINK_TNFRSF4	0.0695301	0.324527	0.95	-0.567768	0.706828	0.21425	624	0.830422	0.889106
OLINK_TNFRSF4	acute_cd8	11	OLINK_TNFRSF4	0.146968	0.0697865	0.95	0.00993807	0.283998	2.10597	661	0.0355838	0.0649398
OLINK_TNFRSF4	acute_cd8	11	acuity_maxn:OLINK_TNFRSF4	0.135183	0.239702	0.95	-0.335487	0.605853	0.563962	661	0.572972	0.889106
OLINK_TNFRSF4	acute_cd8	12	OLINK_TNFRSF4	-0.0391495	0.0917448	0.95	-0.21938	0.141081	-0.426722	527	0.669756	0.669756
OLINK_TNFRSF4	acute_cd8	12	acuity_maxn:OLINK_TNFRSF4	-0.31175	0.334857	0.95	-0.96957	0.346069	-0.930994	527	0.352283	0.877632
OLINK_TNFRSF4	acute_cd8	13	OLINK_TNFRSF4	0.588436	0.288292	0.95	0.0135974	1.16327	2.04111	71	0.0449583	0.0649398
OLINK_TNFRSF4	acute_cd8	13	acuity_maxn:OLINK_TNFRSF4	-0.152782	0.781382	0.95	-1.71081	1.40525	-0.195528	71	0.845538	0.889106
OLINK_TNFRSF6B	acute_cd8	1	OLINK_TNFRSF6B	-0.0909113	0.0588541	0.95	-0.206467	0.0246448	-1.54469	685	0.122883	0.226633
OLINK_TNFRSF6B	acute_cd8	1	acuity_maxn:OLINK_TNFRSF6B	0.266363	0.197576	0.95	-0.121564	0.654289	1.34816	685	0.178054	0.257189
OLINK_TNFRSF6B	acute_cd8	2	OLINK_TNFRSF6B	0.0726526	0.0455335	0.95	-0.0167483	0.162053	1.59559	690	0.111039	0.226633
OLINK_TNFRSF6B	acute_cd8	2	acuity_maxn:OLINK_TNFRSF6B	-0.308902	0.149402	0.95	-0.602238	-0.0155652	-2.06759	690	0.0390507	0.126915
OLINK_TNFRSF6B	acute_cd8	3	OLINK_TNFRSF6B	-0.0675071	0.0456288	0.95	-0.157095	0.0220807	-1.47948	691	0.139467	0.226633
OLINK_TNFRSF6B	acute_cd8	3	acuity_maxn:OLINK_TNFRSF6B	0.328288	0.149309	0.95	0.0351345	0.621441	2.19872	691	0.0282287	0.126915
OLINK_TNFRSF6B	acute_cd8	4	OLINK_TNFRSF6B	0.00940163	0.0379316	0.95	-0.0650736	0.0838768	0.247857	690	0.804318	0.871345
OLINK_TNFRSF6B	acute_cd8	4	acuity_maxn:OLINK_TNFRSF6B	0.187121	0.124075	0.95	-0.0564898	0.430731	1.50812	690	0.131981	0.214469
OLINK_TNFRSF6B	acute_cd8	5	OLINK_TNFRSF6B	-0.0818501	0.0331918	0.95	-0.147019	-0.0166813	-2.46598	691	0.0139058	0.0451939
OLINK_TNFRSF6B	acute_cd8	5	acuity_maxn:OLINK_TNFRSF6B	0.0842054	0.108778	0.95	-0.12937	0.297781	0.7741	691	0.439136	0.518979
OLINK_TNFRSF6B	acute_cd8	6	OLINK_TNFRSF6B	0.152983	0.0463751	0.95	0.0619284	0.244038	3.29883	683	0.00102129	0.0132767
OLINK_TNFRSF6B	acute_cd8	6	acuity_maxn:OLINK_TNFRSF6B	-0.269114	0.15125	0.95	-0.566085	0.0278573	-1.77926	683	0.0756412	0.196667
OLINK_TNFRSF6B	acute_cd8	7	OLINK_TNFRSF6B	-0.066188	0.0502964	0.95	-0.164943	0.0325672	-1.31596	679	0.188632	0.272469
OLINK_TNFRSF6B	acute_cd8	7	acuity_maxn:OLINK_TNFRSF6B	0.355301	0.168483	0.95	0.0244907	0.686111	2.10882	679	0.0353254	0.126915
OLINK_TNFRSF6B	acute_cd8	8	OLINK_TNFRSF6B	0.125794	0.0439681	0.95	0.0394645	0.212124	2.86104	679	0.00435244	0.0282908
OLINK_TNFRSF6B	acute_cd8	8	acuity_maxn:OLINK_TNFRSF6B	-0.224046	0.144617	0.95	-0.507996	0.0599052	-1.54923	679	0.121792	0.214469
OLINK_TNFRSF6B	acute_cd8	9	OLINK_TNFRSF6B	-0.158182	0.075508	0.95	-0.306467	-0.0098962	-2.0949	614	0.0365893	0.0951323
OLINK_TNFRSF6B	acute_cd8	9	acuity_maxn:OLINK_TNFRSF6B	0.0301358	0.257023	0.95	-0.474615	0.534886	0.11725	614	0.906701	0.906701
OLINK_TNFRSF6B	acute_cd8	10	OLINK_TNFRSF6B	-0.045007	0.0649378	0.95	-0.17253	0.0825162	-0.693078	624	0.488518	0.635074
OLINK_TNFRSF6B	acute_cd8	10	acuity_maxn:OLINK_TNFRSF6B	0.554696	0.231908	0.95	0.0992809	1.01011	2.39188	624	0.0170574	0.126915
OLINK_TNFRSF6B	acute_cd8	11	OLINK_TNFRSF6B	-0.0146877	0.0508777	0.95	-0.114589	0.0852135	-0.288688	661	0.772911	0.871345
OLINK_TNFRSF6B	acute_cd8	11	acuity_maxn:OLINK_TNFRSF6B	0.172278	0.168019	0.95	-0.157637	0.502194	1.02535	661	0.305574	0.397246
OLINK_TNFRSF6B	acute_cd8	12	OLINK_TNFRSF6B	0.00947247	0.0663805	0.95	-0.12093	0.139875	0.1427	527	0.886582	0.886582
OLINK_TNFRSF6B	acute_cd8	12	acuity_maxn:OLINK_TNFRSF6B	-0.0699866	0.222241	0.95	-0.506574	0.3666	-0.314913	527	0.752952	0.815698
OLINK_TNFRSF6B	acute_cd8	13	OLINK_TNFRSF6B	0.423488	0.160166	0.95	0.104126	0.742849	2.64406	71	0.0100756	0.0436609
OLINK_TNFRSF6B	acute_cd8	13	acuity_maxn:OLINK_TNFRSF6B	-0.652417	0.39356	0.95	-1.43715	0.132318	-1.65773	71	0.101783	0.214469
OLINK_TNFRSF8	acute_cd8	1	OLINK_TNFRSF8	-0.0688882	0.0821724	0.95	-0.230228	0.0924518	-0.838338	685	0.402133	0.564698
OLINK_TNFRSF8	acute_cd8	1	acuity_maxn:OLINK_TNFRSF8	-0.441818	0.328102	0.95	-1.08602	0.202388	-1.34659	685	0.178558	0.464252
OLINK_TNFRSF8	acute_cd8	2	OLINK_TNFRSF8	-0.0038887	0.0646054	0.95	-0.130736	0.122958	-0.0601915	690	0.952021	0.952021
OLINK_TNFRSF8	acute_cd8	2	acuity_maxn:OLINK_TNFRSF8	-0.204733	0.250656	0.95	-0.696872	0.287407	-0.816787	690	0.414332	0.538631
OLINK_TNFRSF8	acute_cd8	3	OLINK_TNFRSF8	-0.0744737	0.0640435	0.95	-0.200217	0.0512695	-1.16286	691	0.245287	0.531456
OLINK_TNFRSF8	acute_cd8	3	acuity_maxn:OLINK_TNFRSF8	0.222616	0.250887	0.95	-0.269977	0.715209	0.887313	691	0.375219	0.538631
OLINK_TNFRSF8	acute_cd8	4	OLINK_TNFRSF8	0.0272492	0.0531621	0.95	-0.0771297	0.131628	0.512568	690	0.608417	0.719039
OLINK_TNFRSF8	acute_cd8	4	acuity_maxn:OLINK_TNFRSF8	0.193361	0.206251	0.95	-0.211594	0.598316	0.937503	690	0.348828	0.538631
OLINK_TNFRSF8	acute_cd8	5	OLINK_TNFRSF8	-0.0436142	0.046636	0.95	-0.135179	0.0479511	-0.935204	691	0.35001	0.564698
OLINK_TNFRSF8	acute_cd8	5	acuity_maxn:OLINK_TNFRSF8	-0.0462123	0.180653	0.95	-0.400907	0.308482	-0.255807	691	0.798176	0.798176
OLINK_TNFRSF8	acute_cd8	6	OLINK_TNFRSF8	0.620901	0.0610696	0.95	0.500994	0.740807	10.1671	683	1.04517e-22	1.35872e-21
OLINK_TNFRSF8	acute_cd8	6	acuity_maxn:OLINK_TNFRSF8	-0.339532	0.236749	0.95	-0.804375	0.125312	-1.43414	683	0.151989	0.464252
OLINK_TNFRSF8	acute_cd8	7	OLINK_TNFRSF8	0.0265116	0.0708791	0.95	-0.112657	0.16568	0.374039	679	0.708492	0.767533
OLINK_TNFRSF8	acute_cd8	7	acuity_maxn:OLINK_TNFRSF8	0.259051	0.280323	0.95	-0.291352	0.809454	0.924118	679	0.355753	0.538631
OLINK_TNFRSF8	acute_cd8	8	OLINK_TNFRSF8	0.408385	0.0606091	0.95	0.289381	0.527389	6.73801	679	3.42919e-11	2.22897e-10
OLINK_TNFRSF8	acute_cd8	8	acuity_maxn:OLINK_TNFRSF8	-0.583285	0.235076	0.95	-1.04485	-0.121722	-2.48126	679	0.0133327	0.173325
OLINK_TNFRSF8	acute_cd8	9	OLINK_TNFRSF8	-0.235355	0.105205	0.95	-0.441959	-0.0287498	-2.23711	614	0.0256373	0.0833212
OLINK_TNFRSF8	acute_cd8	9	acuity_maxn:OLINK_TNFRSF8	0.774526	0.435476	0.95	-0.0806772	1.62973	1.77857	614	0.0758045	0.328486
OLINK_TNFRSF8	acute_cd8	10	OLINK_TNFRSF8	-0.234739	0.092037	0.95	-0.415479	-0.0539995	-2.55049	624	0.0109949	0.0476446
OLINK_TNFRSF8	acute_cd8	10	acuity_maxn:OLINK_TNFRSF8	0.723758	0.381022	0.95	-0.024482	1.472	1.89952	624	0.0579571	0.328486
OLINK_TNFRSF8	acute_cd8	11	OLINK_TNFRSF8	0.0565324	0.0722745	0.95	-0.085383	0.198448	0.782189	661	0.434383	0.564698
OLINK_TNFRSF8	acute_cd8	11	acuity_maxn:OLINK_TNFRSF8	0.184767	0.283555	0.95	-0.37201	0.741545	0.65161	661	0.514879	0.608494
OLINK_TNFRSF8	acute_cd8	12	OLINK_TNFRSF8	0.126845	0.0889165	0.95	-0.0478292	0.30152	1.42656	527	0.154298	0.401174
OLINK_TNFRSF8	acute_cd8	12	acuity_maxn:OLINK_TNFRSF8	-0.185876	0.374773	0.95	-0.922109	0.550358	-0.495968	527	0.620124	0.671801
OLINK_TNFRSF8	acute_cd8	13	OLINK_TNFRSF8	0.230999	0.215687	0.95	-0.199068	0.661066	1.07099	71	0.287799	0.534484
OLINK_TNFRSF8	acute_cd8	13	acuity_maxn:OLINK_TNFRSF8	1.01774	0.819986	0.95	-0.617262	2.65275	1.24117	71	0.218627	0.473692
OLINK_TNFRSF9	acute_cd8	1	OLINK_TNFRSF9	-0.257188	0.0712503	0.95	-0.397083	-0.117292	-3.60964	685	0.000328987	0.00213841
OLINK_TNFRSF9	acute_cd8	1	acuity_maxn:OLINK_TNFRSF9	0.247962	0.235294	0.95	-0.214023	0.709947	1.05384	685	0.292328	0.489555
OLINK_TNFRSF9	acute_cd8	2	OLINK_TNFRSF9	-0.0049367	0.0556504	0.95	-0.114201	0.104328	-0.0887091	690	0.929339	0.929339
OLINK_TNFRSF9	acute_cd8	2	acuity_maxn:OLINK_TNFRSF9	0.189954	0.183619	0.95	-0.170565	0.550473	1.0345	690	0.301265	0.489555
OLINK_TNFRSF9	acute_cd8	3	OLINK_TNFRSF9	-0.113622	0.0554955	0.95	-0.222583	-0.00466244	-2.04742	691	0.0409947	0.0888218
OLINK_TNFRSF9	acute_cd8	3	acuity_maxn:OLINK_TNFRSF9	0.227542	0.183133	0.95	-0.132022	0.587106	1.24249	691	0.214476	0.473016
OLINK_TNFRSF9	acute_cd8	4	OLINK_TNFRSF9	0.107112	0.045975	0.95	0.0168446	0.19738	2.32979	690	0.0201046	0.052272
OLINK_TNFRSF9	acute_cd8	4	acuity_maxn:OLINK_TNFRSF9	-0.275624	0.151453	0.95	-0.572988	0.0217387	-1.81987	690	0.0692115	0.233308
OLINK_TNFRSF9	acute_cd8	5	OLINK_TNFRSF9	-0.108785	0.0402958	0.95	-0.187902	-0.029668	-2.69966	691	0.00711086	0.0231103
OLINK_TNFRSF9	acute_cd8	5	acuity_maxn:OLINK_TNFRSF9	0.09935	0.132998	0.95	-0.161778	0.360478	0.747006	691	0.455314	0.591908
OLINK_TNFRSF9	acute_cd8	6	OLINK_TNFRSF9	0.0826682	0.0566979	0.95	-0.028655	0.193991	1.45805	683	0.145288	0.236092
OLINK_TNFRSF9	acute_cd8	6	acuity_maxn:OLINK_TNFRSF9	-0.0822514	0.186509	0.95	-0.448451	0.283949	-0.441005	683	0.659349	0.714295
OLINK_TNFRSF9	acute_cd8	7	OLINK_TNFRSF9	0.104145	0.061059	0.95	-0.0157418	0.224032	1.70565	679	0.0885306	0.164414
OLINK_TNFRSF9	acute_cd8	7	acuity_maxn:OLINK_TNFRSF9	0.116648	0.202111	0.95	-0.28019	0.513486	0.57715	679	0.56403	0.66658
OLINK_TNFRSF9	acute_cd8	8	OLINK_TNFRSF9	0.295932	0.0526665	0.95	0.192523	0.399341	5.61898	679	2.8046e-08	3.64598e-07
OLINK_TNFRSF9	acute_cd8	8	acuity_maxn:OLINK_TNFRSF9	-0.37627	0.1734	0.95	-0.716734	-0.0358059	-2.16996	679	0.0303561	0.233308
OLINK_TNFRSF9	acute_cd8	9	OLINK_TNFRSF9	0.0231921	0.0905918	0.95	-0.154715	0.201099	0.256007	614	0.798031	0.929339
OLINK_TNFRSF9	acute_cd8	9	acuity_maxn:OLINK_TNFRSF9	-0.582138	0.322768	0.95	-1.216	0.0517249	-1.80358	614	0.0717871	0.233308
OLINK_TNFRSF9	acute_cd8	10	OLINK_TNFRSF9	0.225994	0.0798129	0.95	0.0692593	0.382728	2.83154	624	0.00478174	0.0207209
OLINK_TNFRSF9	acute_cd8	10	acuity_maxn:OLINK_TNFRSF9	-0.335783	0.272493	0.95	-0.870897	0.199332	-1.23226	624	0.218315	0.473016
OLINK_TNFRSF9	acute_cd8	11	OLINK_TNFRSF9	0.0434528	0.061419	0.95	-0.0771471	0.164053	0.707481	661	0.479517	0.623372
OLINK_TNFRSF9	acute_cd8	11	acuity_maxn:OLINK_TNFRSF9	0.423757	0.204142	0.95	0.022912	0.824603	2.07579	661	0.038299	0.233308
OLINK_TNFRSF9	acute_cd8	12	OLINK_TNFRSF9	0.00865176	0.0827705	0.95	-0.153949	0.171252	0.104527	527	0.916791	0.929339
OLINK_TNFRSF9	acute_cd8	12	acuity_maxn:OLINK_TNFRSF9	-0.236851	0.285512	0.95	-0.797733	0.324031	-0.829565	527	0.40716	0.58812
OLINK_TNFRSF9	acute_cd8	13	OLINK_TNFRSF9	0.271808	0.25281	0.95	-0.23228	0.775896	1.07515	71	0.285948	0.413036
OLINK_TNFRSF9	acute_cd8	13	acuity_maxn:OLINK_TNFRSF9	-0.201885	0.697018	0.95	-1.5917	1.18793	-0.28964	71	0.772936	0.772936
OLINK_TNFSF10	acute_cd8	1	OLINK_TNFSF10	-0.00513987	0.10143	0.95	-0.204291	0.194011	-0.050674	685	0.9596	0.9596
OLINK_TNFSF10	acute_cd8	1	acuity_maxn:OLINK_TNFSF10	0.0983386	0.368862	0.95	-0.625897	0.822574	0.2666	685	0.789857	0.855679
OLINK_TNFSF10	acute_cd8	2	OLINK_TNFSF10	-0.18741	0.0782789	0.95	-0.341104	-0.0337168	-2.39413	690	0.0169256	0.0550083
OLINK_TNFSF10	acute_cd8	2	acuity_maxn:OLINK_TNFSF10	0.341896	0.285523	0.95	-0.218703	0.902495	1.19743	690	0.231549	0.430019
OLINK_TNFSF10	acute_cd8	3	OLINK_TNFSF10	0.213779	0.0783801	0.95	0.0598872	0.367671	2.72747	691	0.00654432	0.0283587
OLINK_TNFSF10	acute_cd8	3	acuity_maxn:OLINK_TNFSF10	-0.420509	0.285753	0.95	-0.981557	0.14054	-1.47158	691	0.141589	0.306777
OLINK_TNFSF10	acute_cd8	4	OLINK_TNFSF10	-0.187898	0.0650494	0.95	-0.315616	-0.0601792	-2.88854	690	0.00399165	0.0259457
OLINK_TNFSF10	acute_cd8	4	acuity_maxn:OLINK_TNFSF10	0.191061	0.237306	0.95	-0.274867	0.656989	0.805127	690	0.421024	0.58361
OLINK_TNFSF10	acute_cd8	5	OLINK_TNFSF10	0.0991022	0.0572889	0.95	-0.013379	0.211583	1.72987	691	0.0841006	0.160429
OLINK_TNFSF10	acute_cd8	5	acuity_maxn:OLINK_TNFSF10	-0.224652	0.20897	0.95	-0.634946	0.185641	-1.07504	691	0.28273	0.459437
OLINK_TNFSF10	acute_cd8	6	OLINK_TNFSF10	-0.0648166	0.0801089	0.95	-0.222106	0.0924727	-0.809106	683	0.418736	0.604841
OLINK_TNFSF10	acute_cd8	6	acuity_maxn:OLINK_TNFSF10	-0.451108	0.293286	0.95	-1.02696	0.124742	-1.53812	683	0.124483	0.306777
OLINK_TNFSF10	acute_cd8	7	OLINK_TNFSF10	0.019601	0.0867274	0.95	-0.150685	0.189887	0.226007	679	0.821264	0.889703
OLINK_TNFSF10	acute_cd8	7	acuity_maxn:OLINK_TNFSF10	0.236507	0.317861	0.95	-0.387601	0.860615	0.744059	679	0.457098	0.58361
OLINK_TNFSF10	acute_cd8	8	OLINK_TNFSF10	0.0241726	0.0764288	0.95	-0.125893	0.174238	0.316275	679	0.751891	0.888598
OLINK_TNFSF10	acute_cd8	8	acuity_maxn:OLINK_TNFSF10	-0.0287079	0.277432	0.95	-0.573435	0.516019	-0.103477	679	0.917615	0.917615
OLINK_TNFSF10	acute_cd8	9	OLINK_TNFSF10	0.281876	0.12869	0.95	0.0291494	0.534602	2.19034	614	0.0288747	0.0750742
OLINK_TNFSF10	acute_cd8	9	acuity_maxn:OLINK_TNFSF10	-0.953028	0.491173	0.95	-1.91761	0.0115549	-1.94031	614	0.0527995	0.228798
OLINK_TNFSF10	acute_cd8	10	OLINK_TNFSF10	0.419041	0.111634	0.95	0.199816	0.638266	3.75369	624	0.000190523	0.00247679
OLINK_TNFSF10	acute_cd8	10	acuity_maxn:OLINK_TNFSF10	-0.290997	0.425035	0.95	-1.12567	0.543675	-0.684643	624	0.493823	0.58361
OLINK_TNFSF10	acute_cd8	11	OLINK_TNFSF10	-0.149169	0.0868605	0.95	-0.319725	0.0213864	-1.71734	661	0.0863847	0.160429
OLINK_TNFSF10	acute_cd8	11	acuity_maxn:OLINK_TNFSF10	0.736529	0.318132	0.95	0.111859	1.3612	2.31517	661	0.020909	0.228798
OLINK_TNFSF10	acute_cd8	12	OLINK_TNFSF10	-0.146477	0.10711	0.95	-0.356893	0.0639388	-1.36753	527	0.172041	0.279567
OLINK_TNFSF10	acute_cd8	12	acuity_maxn:OLINK_TNFSF10	-0.727265	0.401819	0.95	-1.51663	0.0620987	-1.80993	527	0.0708759	0.230347
OLINK_TNFSF10	acute_cd8	13	OLINK_TNFSF10	-0.186379	0.305931	0.95	-0.796388	0.423631	-0.609218	71	0.544325	0.707622
OLINK_TNFSF10	acute_cd8	13	acuity_maxn:OLINK_TNFSF10	1.98529	0.946479	0.95	0.0980694	3.87252	2.09756	71	0.0395053	0.228798
OLINK_TNFSF11	acute_cd8	1	OLINK_TNFSF11	-0.26756	0.115798	0.95	-0.494921	-0.0401994	-2.31059	685	0.0211519	0.202215
OLINK_TNFSF11	acute_cd8	1	acuity_maxn:OLINK_TNFSF11	-0.0387355	0.420515	0.95	-0.864389	0.786918	-0.0921143	685	0.926634	0.973853
OLINK_TNFSF11	acute_cd8	2	OLINK_TNFSF11	-0.016413	0.0900329	0.95	-0.193184	0.160358	-0.1823	690	0.855401	0.925777
OLINK_TNFSF11	acute_cd8	2	acuity_maxn:OLINK_TNFSF11	0.513275	0.324225	0.95	-0.123311	1.14986	1.58308	690	0.113861	0.467306
OLINK_TNFSF11	acute_cd8	3	OLINK_TNFSF11	0.134456	0.0903471	0.95	-0.0429317	0.311844	1.48822	691	0.13715	0.254707
OLINK_TNFSF11	acute_cd8	3	acuity_maxn:OLINK_TNFSF11	-0.477772	0.326459	0.95	-1.11874	0.163199	-1.4635	691	0.143786	0.467306
OLINK_TNFSF11	acute_cd8	4	OLINK_TNFSF11	-0.00700957	0.0752152	0.95	-0.154688	0.140669	-0.0931934	690	0.925777	0.925777
OLINK_TNFSF11	acute_cd8	4	acuity_maxn:OLINK_TNFSF11	0.0419141	0.270507	0.95	-0.489201	0.573029	0.154947	690	0.876909	0.973853
OLINK_TNFSF11	acute_cd8	5	OLINK_TNFSF11	0.122843	0.0657704	0.95	-0.00629106	0.251976	1.86775	691	0.0622199	0.202215
OLINK_TNFSF11	acute_cd8	5	acuity_maxn:OLINK_TNFSF11	-0.281746	0.236862	0.95	-0.746801	0.183309	-1.1895	691	0.234653	0.610097
OLINK_TNFSF11	acute_cd8	6	OLINK_TNFSF11	-0.0470348	0.0922818	0.95	-0.228225	0.134155	-0.509686	683	0.610436	0.776489
OLINK_TNFSF11	acute_cd8	6	acuity_maxn:OLINK_TNFSF11	-0.0811739	0.331464	0.95	-0.731984	0.569636	-0.244895	683	0.806611	0.973853
OLINK_TNFSF11	acute_cd8	7	OLINK_TNFSF11	0.150419	0.099919	0.95	-0.0457684	0.346606	1.50541	679	0.132684	0.254707
OLINK_TNFSF11	acute_cd8	7	acuity_maxn:OLINK_TNFSF11	-0.322596	0.360771	0.95	-1.03096	0.385765	-0.894184	679	0.37154	0.69172
OLINK_TNFSF11	acute_cd8	8	OLINK_TNFSF11	0.133242	0.0868639	0.95	-0.0373118	0.303797	1.53392	679	0.125515	0.254707
OLINK_TNFSF11	acute_cd8	8	acuity_maxn:OLINK_TNFSF11	-0.59886	0.312174	0.95	-1.2118	0.0140832	-1.91835	679	0.0554856	0.467306
OLINK_TNFSF11	acute_cd8	9	OLINK_TNFSF11	-0.0677121	0.149264	0.95	-0.360843	0.225418	-0.453639	614	0.650249	0.776489
OLINK_TNFSF11	acute_cd8	9	acuity_maxn:OLINK_TNFSF11	-0.485053	0.543466	0.95	-1.55233	0.582224	-0.892519	614	0.372465	0.69172
OLINK_TNFSF11	acute_cd8	10	OLINK_TNFSF11	0.24305	0.128061	0.95	-0.00843313	0.494534	1.89792	624	0.0581678	0.202215
OLINK_TNFSF11	acute_cd8	10	acuity_maxn:OLINK_TNFSF11	-0.0155554	0.474396	0.95	-0.947162	0.916052	-0.0327899	624	0.973853	0.973853
OLINK_TNFSF11	acute_cd8	11	OLINK_TNFSF11	0.106913	0.100956	0.95	-0.0913207	0.305146	1.059	661	0.289986	0.471227
OLINK_TNFSF11	acute_cd8	11	acuity_maxn:OLINK_TNFSF11	0.214611	0.376761	0.95	-0.525181	0.954403	0.569621	661	0.569128	0.924834
OLINK_TNFSF11	acute_cd8	12	OLINK_TNFSF11	0.0555212	0.124972	0.95	-0.189982	0.301025	0.44427	527	0.65703	0.776489
OLINK_TNFSF11	acute_cd8	12	acuity_maxn:OLINK_TNFSF11	0.155436	0.45385	0.95	-0.736142	1.04701	0.342482	527	0.732124	0.973853
OLINK_TNFSF11	acute_cd8	13	OLINK_TNFSF11	-0.499884	0.230795	0.95	-0.960077	-0.0396907	-2.16592	71	0.0336773	0.202215
OLINK_TNFSF11	acute_cd8	13	acuity_maxn:OLINK_TNFSF11	1.55042	0.898871	0.95	-0.241876	3.34272	1.72485	71	0.0889046	0.467306
OLINK_TNFSF12	acute_cd8	1	OLINK_TNFSF12	-0.0369783	0.103259	0.95	-0.239721	0.165765	-0.358111	685	0.720371	0.936482
OLINK_TNFSF12	acute_cd8	1	acuity_maxn:OLINK_TNFSF12	-0.288003	0.344021	0.95	-0.963464	0.387459	-0.837168	685	0.40279	0.628086
OLINK_TNFSF12	acute_cd8	2	OLINK_TNFSF12	-0.125831	0.079845	0.95	-0.282599	0.0309378	-1.57594	690	0.115499	0.375372
OLINK_TNFSF12	acute_cd8	2	acuity_maxn:OLINK_TNFSF12	0.527621	0.267133	0.95	0.00313055	1.05211	1.97513	690	0.0486519	0.315682
OLINK_TNFSF12	acute_cd8	3	OLINK_TNFSF12	0.0395514	0.0803469	0.95	-0.118202	0.197305	0.492257	691	0.622694	0.899447
OLINK_TNFSF12	acute_cd8	3	acuity_maxn:OLINK_TNFSF12	-0.111712	0.268334	0.95	-0.638559	0.415135	-0.416317	691	0.677307	0.880499
OLINK_TNFSF12	acute_cd8	4	OLINK_TNFSF12	0.146382	0.0664147	0.95	0.0159831	0.276781	2.20406	690	0.0278493	0.276338
OLINK_TNFSF12	acute_cd8	4	acuity_maxn:OLINK_TNFSF12	-0.0373084	0.222017	0.95	-0.473218	0.398601	-0.168043	690	0.866599	0.957035
OLINK_TNFSF12	acute_cd8	5	OLINK_TNFSF12	-0.0369036	0.0582455	0.95	-0.151263	0.0774557	-0.633588	691	0.526559	0.855659
OLINK_TNFSF12	acute_cd8	5	acuity_maxn:OLINK_TNFSF12	-0.349948	0.194793	0.95	-0.732405	0.0325089	-1.79651	691	0.0728496	0.315682
OLINK_TNFSF12	acute_cd8	6	OLINK_TNFSF12	-0.140699	0.0818416	0.95	-0.301391	0.0199918	-1.71917	683	0.0860368	0.372826
OLINK_TNFSF12	acute_cd8	6	acuity_maxn:OLINK_TNFSF12	0.270529	0.27299	0.95	-0.265471	0.806528	0.990987	683	0.322043	0.628086
OLINK_TNFSF12	acute_cd8	7	OLINK_TNFSF12	-0.00485577	0.0884288	0.95	-0.178483	0.168771	-0.0549116	679	0.956225	0.956225
OLINK_TNFSF12	acute_cd8	7	acuity_maxn:OLINK_TNFSF12	0.0436897	0.297828	0.95	-0.541084	0.628463	0.146695	679	0.883417	0.957035
OLINK_TNFSF12	acute_cd8	8	OLINK_TNFSF12	0.093515	0.0774556	0.95	-0.0585662	0.245596	1.20734	679	0.227723	0.493399
OLINK_TNFSF12	acute_cd8	8	acuity_maxn:OLINK_TNFSF12	-0.0111708	0.258107	0.95	-0.517954	0.495613	-0.0432798	679	0.965491	0.965491
OLINK_TNFSF12	acute_cd8	9	OLINK_TNFSF12	-0.128005	0.130988	0.95	-0.385243	0.129233	-0.977229	614	0.328841	0.610704
OLINK_TNFSF12	acute_cd8	9	acuity_maxn:OLINK_TNFSF12	0.397232	0.44732	0.95	-0.481231	1.27569	0.888026	614	0.374874	0.628086
OLINK_TNFSF12	acute_cd8	10	OLINK_TNFSF12	0.139649	0.115267	0.95	-0.086709	0.366008	1.21153	624	0.226151	0.493399
OLINK_TNFSF12	acute_cd8	10	acuity_maxn:OLINK_TNFSF12	-0.500882	0.395138	0.95	-1.27684	0.275079	-1.26761	624	0.205409	0.628086
OLINK_TNFSF12	acute_cd8	11	OLINK_TNFSF12	-0.18116	0.0891366	0.95	-0.356185	-0.00613524	-2.03239	661	0.0425136	0.276338
OLINK_TNFSF12	acute_cd8	11	acuity_maxn:OLINK_TNFSF12	0.237474	0.303896	0.95	-0.359244	0.834191	0.781432	661	0.434828	0.628086
OLINK_TNFSF12	acute_cd8	12	OLINK_TNFSF12	-0.0169758	0.10899	0.95	-0.231085	0.197133	-0.155755	527	0.876286	0.956225
OLINK_TNFSF12	acute_cd8	12	acuity_maxn:OLINK_TNFSF12	-0.361374	0.367568	0.95	-1.08345	0.360704	-0.98315	527	0.325985	0.628086
OLINK_TNFSF12	acute_cd8	13	OLINK_TNFSF12	-0.0300883	0.251348	0.95	-0.531262	0.471086	-0.119707	71	0.905053	0.956225
OLINK_TNFSF12	acute_cd8	13	acuity_maxn:OLINK_TNFSF12	2.04465	0.928124	0.95	0.194024	3.89528	2.20299	71	0.030842	0.315682
OLINK_TNFSF13B	acute_cd8	1	OLINK_TNFSF13B	0.0123431	0.0840323	0.95	-0.152649	0.177335	0.146885	685	0.883266	0.883266
OLINK_TNFSF13B	acute_cd8	1	acuity_maxn:OLINK_TNFSF13B	0.210079	0.314103	0.95	-0.406642	0.826799	0.668821	685	0.503835	0.637245
OLINK_TNFSF13B	acute_cd8	2	OLINK_TNFSF13B	-0.108696	0.0651395	0.95	-0.236592	0.0191991	-1.66867	690	0.0956364	0.17761
OLINK_TNFSF13B	acute_cd8	2	acuity_maxn:OLINK_TNFSF13B	0.383583	0.242064	0.95	-0.091688	0.858854	1.58463	690	0.113508	0.295121
OLINK_TNFSF13B	acute_cd8	3	OLINK_TNFSF13B	0.167764	0.0651977	0.95	0.0397547	0.295773	2.57316	691	0.0102849	0.044568
OLINK_TNFSF13B	acute_cd8	3	acuity_maxn:OLINK_TNFSF13B	-0.31226	0.242329	0.95	-0.78805	0.16353	-1.28858	691	0.197976	0.428949
OLINK_TNFSF13B	acute_cd8	4	OLINK_TNFSF13B	-0.17513	0.0539375	0.95	-0.281031	-0.0692281	-3.2469	690	0.00122316	0.00795052
OLINK_TNFSF13B	acute_cd8	4	acuity_maxn:OLINK_TNFSF13B	0.190017	0.200962	0.95	-0.204553	0.584587	0.945539	690	0.344715	0.497922
OLINK_TNFSF13B	acute_cd8	5	OLINK_TNFSF13B	0.0844994	0.0475824	0.95	-0.00892409	0.177923	1.77585	691	0.0761972	0.17761
OLINK_TNFSF13B	acute_cd8	5	acuity_maxn:OLINK_TNFSF13B	-0.0742844	0.176834	0.95	-0.421481	0.272912	-0.42008	691	0.674558	0.674558
OLINK_TNFSF13B	acute_cd8	6	OLINK_TNFSF13B	0.0665097	0.0665438	0.95	-0.0641452	0.197165	0.999488	683	0.317913	0.507744
OLINK_TNFSF13B	acute_cd8	6	acuity_maxn:OLINK_TNFSF13B	-0.495393	0.247135	0.95	-0.980628	-0.0101578	-2.00455	683	0.0454059	0.147569
OLINK_TNFSF13B	acute_cd8	7	OLINK_TNFSF13B	-0.271793	0.071479	0.95	-0.41214	-0.131447	-3.80242	679	0.000156188	0.00203044
OLINK_TNFSF13B	acute_cd8	7	acuity_maxn:OLINK_TNFSF13B	0.600663	0.266264	0.95	0.0778625	1.12346	2.25589	679	0.024395	0.125255
OLINK_TNFSF13B	acute_cd8	8	OLINK_TNFSF13B	-0.0464418	0.0629552	0.95	-0.170052	0.0771684	-0.737697	679	0.460954	0.544763
OLINK_TNFSF13B	acute_cd8	8	acuity_maxn:OLINK_TNFSF13B	-0.24874	0.233484	0.95	-0.707176	0.209697	-1.06534	679	0.2871	0.466538
OLINK_TNFSF13B	acute_cd8	9	OLINK_TNFSF13B	-0.0667875	0.110112	0.95	-0.28303	0.149455	-0.60654	614	0.54438	0.589745
OLINK_TNFSF13B	acute_cd8	9	acuity_maxn:OLINK_TNFSF13B	-0.262609	0.427454	0.95	-1.10206	0.576839	-0.614357	614	0.539207	0.637245
OLINK_TNFSF13B	acute_cd8	10	OLINK_TNFSF13B	-0.224312	0.0941414	0.95	-0.409184	-0.0394393	-2.38271	624	0.0174841	0.0568234
OLINK_TNFSF13B	acute_cd8	10	acuity_maxn:OLINK_TNFSF13B	1.37923	0.364777	0.95	0.662887	2.09557	3.78101	624	0.000171198	0.00222557
OLINK_TNFSF13B	acute_cd8	11	OLINK_TNFSF13B	-0.0675575	0.0724622	0.95	-0.209841	0.0747263	-0.932314	661	0.351515	0.507744
OLINK_TNFSF13B	acute_cd8	11	acuity_maxn:OLINK_TNFSF13B	0.605131	0.276371	0.95	0.0624598	1.1478	2.18956	661	0.0289051	0.125255
OLINK_TNFSF13B	acute_cd8	12	OLINK_TNFSF13B	-0.156404	0.0926477	0.95	-0.338408	0.0256	-1.68816	527	0.0919721	0.17761
OLINK_TNFSF13B	acute_cd8	12	acuity_maxn:OLINK_TNFSF13B	0.410961	0.345449	0.95	-0.267666	1.08959	1.18964	527	0.234723	0.435914
OLINK_TNFSF13B	acute_cd8	13	OLINK_TNFSF13B	0.245212	0.314225	0.95	-0.381334	0.871758	0.780373	71	0.437765	0.544763
OLINK_TNFSF13B	acute_cd8	13	acuity_maxn:OLINK_TNFSF13B	0.428974	0.901539	0.95	-1.36864	2.22659	0.475824	71	0.63566	0.674558
OLINK_TNFSF13	acute_cd8	1	OLINK_TNFSF13	0.00147373	0.121675	0.95	-0.237427	0.240375	0.012112	685	0.99034	0.99034
OLINK_TNFSF13	acute_cd8	1	acuity_maxn:OLINK_TNFSF13	-0.481096	0.362165	0.95	-1.19218	0.229991	-1.32839	685	0.184492	0.399733
OLINK_TNFSF13	acute_cd8	2	OLINK_TNFSF13	-0.183562	0.0941829	0.95	-0.368481	0.00135747	-1.94899	690	0.0517009	0.224037
OLINK_TNFSF13	acute_cd8	2	acuity_maxn:OLINK_TNFSF13	0.488111	0.273854	0.95	-0.0495749	1.0258	1.78238	690	0.0751268	0.19533
OLINK_TNFSF13	acute_cd8	3	OLINK_TNFSF13	0.0998053	0.0946145	0.95	-0.0859611	0.285572	1.05486	691	0.291857	0.474267
OLINK_TNFSF13	acute_cd8	3	acuity_maxn:OLINK_TNFSF13	0.183852	0.275072	0.95	-0.356226	0.72393	0.668378	691	0.504116	0.745013
OLINK_TNFSF13	acute_cd8	4	OLINK_TNFSF13	0.00770638	0.0787265	0.95	-0.146866	0.162279	0.097888	690	0.92205	0.99034
OLINK_TNFSF13	acute_cd8	4	acuity_maxn:OLINK_TNFSF13	-0.0383094	0.229392	0.95	-0.488699	0.412081	-0.167004	690	0.867416	0.939286
OLINK_TNFSF13	acute_cd8	5	OLINK_TNFSF13	-0.0254897	0.0690261	0.95	-0.161016	0.110036	-0.369277	691	0.712035	0.841495
OLINK_TNFSF13	acute_cd8	5	acuity_maxn:OLINK_TNFSF13	0.130503	0.200712	0.95	-0.263575	0.524582	0.650202	691	0.515778	0.745013
OLINK_TNFSF13	acute_cd8	6	OLINK_TNFSF13	-0.146287	0.0966537	0.95	-0.336061	0.0434874	-1.51351	683	0.130612	0.282993
OLINK_TNFSF13	acute_cd8	6	acuity_maxn:OLINK_TNFSF13	-0.70201	0.278414	0.95	-1.24866	-0.15536	-2.52146	683	0.0119132	0.153687
OLINK_TNFSF13	acute_cd8	7	OLINK_TNFSF13	-0.170893	0.104454	0.95	-0.375984	0.0341979	-1.63607	679	0.102289	0.271717
OLINK_TNFSF13	acute_cd8	7	acuity_maxn:OLINK_TNFSF13	0.581274	0.306099	0.95	-0.01974	1.18229	1.89897	679	0.0579914	0.188472
OLINK_TNFSF13	acute_cd8	8	OLINK_TNFSF13	0.118201	0.0913448	0.95	-0.061151	0.297553	1.29401	679	0.196102	0.364189
OLINK_TNFSF13	acute_cd8	8	acuity_maxn:OLINK_TNFSF13	-0.557646	0.264638	0.95	-1.07725	-0.0380387	-2.1072	679	0.0354662	0.153687
OLINK_TNFSF13	acute_cd8	9	OLINK_TNFSF13	0.0773032	0.161037	0.95	-0.238947	0.393554	0.480033	614	0.631375	0.820787
OLINK_TNFSF13	acute_cd8	9	acuity_maxn:OLINK_TNFSF13	0.263726	0.513175	0.95	-0.744066	1.27152	0.513909	614	0.6075	0.78975
OLINK_TNFSF13	acute_cd8	10	OLINK_TNFSF13	0.312975	0.135548	0.95	0.0467901	0.579159	2.30897	624	0.0212712	0.138263
OLINK_TNFSF13	acute_cd8	10	acuity_maxn:OLINK_TNFSF13	0.380902	0.413834	0.95	-0.431775	1.19358	0.920421	624	0.357708	0.664316
OLINK_TNFSF13	acute_cd8	11	OLINK_TNFSF13	-0.17068	0.104994	0.95	-0.376841	0.0354813	-1.62562	661	0.104507	0.271717
OLINK_TNFSF13	acute_cd8	11	acuity_maxn:OLINK_TNFSF13	0.701865	0.315981	0.95	0.0814175	1.32231	2.22123	661	0.0266738	0.153687
OLINK_TNFSF13	acute_cd8	12	OLINK_TNFSF13	-0.104777	0.131239	0.95	-0.362593	0.15304	-0.798362	527	0.42502	0.613918
OLINK_TNFSF13	acute_cd8	12	acuity_maxn:OLINK_TNFSF13	0.16097	0.411281	0.95	-0.646982	0.968922	0.391387	527	0.69567	0.822155
OLINK_TNFSF13	acute_cd8	13	OLINK_TNFSF13	0.912941	0.365683	0.95	0.183789	1.64209	2.49654	71	0.014864	0.138263
OLINK_TNFSF13	acute_cd8	13	acuity_maxn:OLINK_TNFSF13	0.0639861	0.837105	0.95	-1.60515	1.73313	0.0764374	71	0.939286	0.939286
OLINK_TNFSF14	acute_cd8	1	OLINK_TNFSF14	0.2115	0.0817177	0.95	0.0510533	0.371948	2.58819	685	0.00985289	0.0640438
OLINK_TNFSF14	acute_cd8	1	acuity_maxn:OLINK_TNFSF14	-0.360009	0.318437	0.95	-0.985239	0.26522	-1.13055	685	0.25864	0.480331
OLINK_TNFSF14	acute_cd8	2	OLINK_TNFSF14	-0.00225441	0.063716	0.95	-0.127355	0.122846	-0.0353821	690	0.971785	0.971785
OLINK_TNFSF14	acute_cd8	2	acuity_maxn:OLINK_TNFSF14	-0.133953	0.247772	0.95	-0.620431	0.352526	-0.540628	690	0.588938	0.76562
OLINK_TNFSF14	acute_cd8	3	OLINK_TNFSF14	0.0826091	0.0639226	0.95	-0.0428967	0.208115	1.29233	691	0.196675	0.284086
OLINK_TNFSF14	acute_cd8	3	acuity_maxn:OLINK_TNFSF14	-0.0121354	0.247668	0.95	-0.498408	0.474138	-0.0489984	691	0.960935	0.960935
OLINK_TNFSF14	acute_cd8	4	OLINK_TNFSF14	0.100534	0.0527963	0.95	-0.00312694	0.204194	1.90418	690	0.0573022	0.148986
OLINK_TNFSF14	acute_cd8	4	acuity_maxn:OLINK_TNFSF14	0.371393	0.204489	0.95	-0.0301019	0.772887	1.8162	690	0.0697732	0.200127
OLINK_TNFSF14	acute_cd8	5	OLINK_TNFSF14	-0.0976511	0.0461983	0.95	-0.188357	-0.00694527	-2.11374	691	0.0348953	0.11341
OLINK_TNFSF14	acute_cd8	5	acuity_maxn:OLINK_TNFSF14	-0.373176	0.179435	0.95	-0.725479	-0.0208726	-2.07973	691	0.0379187	0.164314
OLINK_TNFSF14	acute_cd8	6	OLINK_TNFSF14	0.0591115	0.0655476	0.95	-0.0695874	0.18781	0.901811	683	0.367475	0.477717
OLINK_TNFSF14	acute_cd8	6	acuity_maxn:OLINK_TNFSF14	0.0891375	0.252762	0.95	-0.407147	0.585422	0.352654	683	0.724457	0.856176
OLINK_TNFSF14	acute_cd8	7	OLINK_TNFSF14	-0.168765	0.0701976	0.95	-0.306595	-0.0309342	-2.40414	679	0.0164776	0.071403
OLINK_TNFSF14	acute_cd8	7	acuity_maxn:OLINK_TNFSF14	0.467753	0.277529	0.95	-0.0771644	1.01267	1.68542	679	0.0923665	0.200127
OLINK_TNFSF14	acute_cd8	8	OLINK_TNFSF14	0.00972427	0.0618528	0.95	-0.111722	0.13117	0.157216	679	0.875121	0.948048
OLINK_TNFSF14	acute_cd8	8	acuity_maxn:OLINK_TNFSF14	-0.0605856	0.238834	0.95	-0.529527	0.408356	-0.253673	679	0.799825	0.866477
OLINK_TNFSF14	acute_cd8	9	OLINK_TNFSF14	-0.169885	0.106732	0.95	-0.37949	0.0397193	-1.5917	614	0.111968	0.181948
OLINK_TNFSF14	acute_cd8	9	acuity_maxn:OLINK_TNFSF14	0.765338	0.437037	0.95	-0.0929305	1.62361	1.7512	614	0.0804113	0.200127
OLINK_TNFSF14	acute_cd8	10	OLINK_TNFSF14	-0.295051	0.0920657	0.95	-0.475847	-0.114255	-3.20479	624	0.00142057	0.0184674
OLINK_TNFSF14	acute_cd8	10	acuity_maxn:OLINK_TNFSF14	1.18689	0.373979	0.95	0.452478	1.9213	3.17367	624	0.00157924	0.0205302
OLINK_TNFSF14	acute_cd8	11	OLINK_TNFSF14	-0.118794	0.0710262	0.95	-0.258258	0.0206697	-1.67254	661	0.0948903	0.176225
OLINK_TNFSF14	acute_cd8	11	acuity_maxn:OLINK_TNFSF14	0.265545	0.273349	0.95	-0.271192	0.802281	0.97145	661	0.33168	0.490735
OLINK_TNFSF14	acute_cd8	12	OLINK_TNFSF14	0.0410939	0.0887533	0.95	-0.13326	0.215448	0.463012	527	0.643547	0.760555
OLINK_TNFSF14	acute_cd8	12	acuity_maxn:OLINK_TNFSF14	0.35601	0.372572	0.95	-0.375899	1.08792	0.955546	527	0.33974	0.490735
OLINK_TNFSF14	acute_cd8	13	OLINK_TNFSF14	0.355798	0.204328	0.95	-0.0516206	0.763216	1.74131	71	0.0859611	0.176225
OLINK_TNFSF14	acute_cd8	13	acuity_maxn:OLINK_TNFSF14	2.19585	0.819733	0.95	0.561354	3.83036	2.67874	71	0.00917625	0.0596456
OLINK_TNF	acute_cd8	1	OLINK_TNF	-0.139587	0.119123	0.95	-0.373477	0.0943022	-1.17179	685	0.241687	0.354507
OLINK_TNF	acute_cd8	1	acuity_maxn:OLINK_TNF	0.269033	0.427887	0.95	-0.571095	1.10916	0.628748	685	0.529724	0.768781
OLINK_TNF	acute_cd8	2	OLINK_TNF	-0.0958741	0.0924282	0.95	-0.277348	0.0856002	-1.03728	690	0.299968	0.354507
OLINK_TNF	acute_cd8	2	acuity_maxn:OLINK_TNF	0.177773	0.330985	0.95	-0.472086	0.827632	0.537103	690	0.59137	0.768781
OLINK_TNF	acute_cd8	3	OLINK_TNF	0.0814565	0.0926818	0.95	-0.100515	0.263428	0.878884	691	0.37977	0.411417
OLINK_TNF	acute_cd8	3	acuity_maxn:OLINK_TNF	0.13626	0.330906	0.95	-0.513443	0.785962	0.411777	691	0.680631	0.804382
OLINK_TNF	acute_cd8	4	OLINK_TNF	-0.155787	0.076878	0.95	-0.30673	-0.00484415	-2.02642	690	0.043106	0.140095
OLINK_TNF	acute_cd8	4	acuity_maxn:OLINK_TNF	0.148827	0.2748	0.95	-0.390717	0.688371	0.541584	690	0.58828	0.768781
OLINK_TNF	acute_cd8	5	OLINK_TNF	-0.116485	0.0674148	0.95	-0.248848	0.0158771	-1.72789	691	0.0844548	0.216425
OLINK_TNF	acute_cd8	5	acuity_maxn:OLINK_TNF	-0.0482754	0.241193	0.95	-0.521834	0.425283	-0.200153	691	0.84142	0.84142
OLINK_TNF	acute_cd8	6	OLINK_TNF	0.327801	0.0938775	0.95	0.143478	0.512124	3.4918	683	0.000510678	0.00663882
OLINK_TNF	acute_cd8	6	acuity_maxn:OLINK_TNF	-0.484941	0.333873	0.95	-1.14048	0.1706	-1.45247	683	0.14683	0.381759
OLINK_TNF	acute_cd8	7	OLINK_TNF	-0.127533	0.101921	0.95	-0.327651	0.0725858	-1.25129	679	0.211261	0.354507
OLINK_TNF	acute_cd8	7	acuity_maxn:OLINK_TNF	0.84016	0.363952	0.95	0.125553	1.55477	2.30844	679	0.0212744	0.0691419
OLINK_TNF	acute_cd8	8	OLINK_TNF	0.236723	0.0889657	0.95	0.0620417	0.411404	2.66083	679	0.00797901	0.0518636
OLINK_TNF	acute_cd8	8	acuity_maxn:OLINK_TNF	-0.750085	0.317295	0.95	-1.37308	-0.127088	-2.364	679	0.0183593	0.0691419
OLINK_TNF	acute_cd8	9	OLINK_TNF	-0.158922	0.150395	0.95	-0.454272	0.136429	-1.0567	614	0.291065	0.354507
OLINK_TNF	acute_cd8	9	acuity_maxn:OLINK_TNF	-0.187948	0.572148	0.95	-1.31155	0.935656	-0.328496	614	0.742649	0.804536
OLINK_TNF	acute_cd8	10	OLINK_TNF	-0.136237	0.130799	0.95	-0.393096	0.120622	-1.04158	624	0.29801	0.354507
OLINK_TNF	acute_cd8	10	acuity_maxn:OLINK_TNF	1.92911	0.494684	0.95	0.957661	2.90056	3.89968	624	0.000106767	0.00138798
OLINK_TNF	acute_cd8	11	OLINK_TNF	-0.168485	0.102254	0.95	-0.369267	0.0322975	-1.6477	661	0.0998887	0.216425
OLINK_TNF	acute_cd8	11	acuity_maxn:OLINK_TNF	1.0822	0.36328	0.95	0.368879	1.79552	2.97897	661	0.00299819	0.0194882
OLINK_TNF	acute_cd8	12	OLINK_TNF	0.0824925	0.130819	0.95	-0.174497	0.339482	0.630587	527	0.528584	0.528584
OLINK_TNF	acute_cd8	12	acuity_maxn:OLINK_TNF	-0.500087	0.461328	0.95	-1.40636	0.40618	-1.08402	527	0.278853	0.51787
OLINK_TNF	acute_cd8	13	OLINK_TNF	0.851502	0.371521	0.95	0.11071	1.59229	2.29193	71	0.0248778	0.107804
OLINK_TNF	acute_cd8	13	acuity_maxn:OLINK_TNF	-1.29531	1.03384	0.95	-3.35672	0.766096	-1.25292	71	0.214346	0.464416
OLINK_TNNI3	acute_cd8	1	OLINK_TNNI3	-0.0748245	0.0580901	0.95	-0.188881	0.0392315	-1.28808	685	0.198154	0.286222
OLINK_TNNI3	acute_cd8	1	acuity_maxn:OLINK_TNNI3	0.0517126	0.188807	0.95	-0.318996	0.422422	0.273892	685	0.78425	0.849604
OLINK_TNNI3	acute_cd8	2	OLINK_TNNI3	0.114056	0.0449742	0.95	0.0257531	0.202358	2.53603	690	0.0114313	0.0743032
OLINK_TNNI3	acute_cd8	2	acuity_maxn:OLINK_TNNI3	-0.321977	0.144711	0.95	-0.606105	-0.0378498	-2.22496	690	0.0264064	0.114428
OLINK_TNNI3	acute_cd8	3	OLINK_TNNI3	-0.176383	0.0448275	0.95	-0.264397	-0.0883682	-3.9347	691	9.17213e-05	0.00119238
OLINK_TNNI3	acute_cd8	3	acuity_maxn:OLINK_TNNI3	0.41847	0.143985	0.95	0.135769	0.701171	2.90634	691	0.00377384	0.0253648
OLINK_TNNI3	acute_cd8	4	OLINK_TNNI3	-0.0280108	0.0376403	0.95	-0.101914	0.0458924	-0.744172	690	0.457026	0.540121
OLINK_TNNI3	acute_cd8	4	acuity_maxn:OLINK_TNNI3	0.0784674	0.121047	0.95	-0.159197	0.316132	0.64824	690	0.517045	0.709821
OLINK_TNNI3	acute_cd8	5	OLINK_TNNI3	-0.0555695	0.0329362	0.95	-0.120237	0.00909763	-1.68718	691	0.0920194	0.243747
OLINK_TNNI3	acute_cd8	5	acuity_maxn:OLINK_TNNI3	0.187998	0.10565	0.95	-0.019435	0.395431	1.77945	691	0.0756061	0.24572
OLINK_TNNI3	acute_cd8	6	OLINK_TNNI3	0.0684637	0.0471117	0.95	-0.0240375	0.160965	1.45322	683	0.146622	0.272298
OLINK_TNNI3	acute_cd8	6	acuity_maxn:OLINK_TNNI3	-0.432659	0.149407	0.95	-0.726012	-0.139307	-2.89584	683	0.00390228	0.0253648
OLINK_TNNI3	acute_cd8	7	OLINK_TNNI3	0.109061	0.0496545	0.95	0.0115659	0.206555	2.19639	679	0.0284013	0.123072
OLINK_TNNI3	acute_cd8	7	acuity_maxn:OLINK_TNNI3	0.029168	0.164347	0.95	-0.293522	0.351858	0.177478	679	0.859186	0.859186
OLINK_TNNI3	acute_cd8	8	OLINK_TNNI3	-0.0079797	0.0438203	0.95	-0.0940193	0.0780599	-0.1821	679	0.855558	0.855558
OLINK_TNNI3	acute_cd8	8	acuity_maxn:OLINK_TNNI3	-0.173544	0.142165	0.95	-0.45268	0.105592	-1.22072	679	0.222615	0.413428
OLINK_TNNI3	acute_cd8	9	OLINK_TNNI3	0.0215089	0.0782026	0.95	-0.132068	0.175086	0.275041	614	0.783378	0.848659
OLINK_TNNI3	acute_cd8	9	acuity_maxn:OLINK_TNNI3	0.171715	0.251546	0.95	-0.32228	0.66571	0.682639	614	0.495093	0.709821
OLINK_TNNI3	acute_cd8	10	OLINK_TNNI3	0.108794	0.064816	0.95	-0.0184897	0.236078	1.67851	624	0.0937487	0.243747
OLINK_TNNI3	acute_cd8	10	acuity_maxn:OLINK_TNNI3	0.302643	0.232066	0.95	-0.153082	0.758367	1.30413	624	0.192672	0.413428
OLINK_TNNI3	acute_cd8	11	OLINK_TNNI3	0.0793003	0.0507621	0.95	-0.0203742	0.178975	1.56219	661	0.118721	0.257229
OLINK_TNNI3	acute_cd8	11	acuity_maxn:OLINK_TNNI3	0.0800726	0.164165	0.95	-0.242274	0.402419	0.487759	661	0.625883	0.739679
OLINK_TNNI3	acute_cd8	12	OLINK_TNNI3	0.0485857	0.0630861	0.95	-0.0753455	0.172517	0.770148	527	0.441557	0.540121
OLINK_TNNI3	acute_cd8	12	acuity_maxn:OLINK_TNNI3	0.251987	0.196738	0.95	-0.1345	0.638474	1.28082	527	0.200819	0.413428
OLINK_TNNI3	acute_cd8	13	OLINK_TNNI3	0.319174	0.240877	0.95	-0.161122	0.79947	1.32505	71	0.189404	0.286222
OLINK_TNNI3	acute_cd8	13	acuity_maxn:OLINK_TNNI3	-0.348605	0.574637	0.95	-1.4944	0.797188	-0.606653	71	0.546016	0.709821
OLINK_TNR	acute_cd8	1	OLINK_TNR	0.25608	0.0955651	0.95	0.0684446	0.443716	2.67964	685	0.00754715	0.0327043
OLINK_TNR	acute_cd8	1	acuity_maxn:OLINK_TNR	-0.142608	0.361216	0.95	-0.851831	0.566614	-0.394801	685	0.693112	0.750872
OLINK_TNR	acute_cd8	2	OLINK_TNR	-0.149597	0.0748528	0.95	-0.296563	-0.00263032	-1.99855	690	0.0460492	0.14966
OLINK_TNR	acute_cd8	2	acuity_maxn:OLINK_TNR	0.227554	0.279833	0.95	-0.321872	0.776981	0.813179	690	0.416396	0.726864
OLINK_TNR	acute_cd8	3	OLINK_TNR	0.230568	0.0744696	0.95	0.0843545	0.376782	3.09614	691	0.00203986	0.0265182
OLINK_TNR	acute_cd8	3	acuity_maxn:OLINK_TNR	-0.462	0.277815	0.95	-1.00746	0.0834627	-1.66298	691	0.0967704	0.255156
OLINK_TNR	acute_cd8	4	OLINK_TNR	0.0315256	0.0621572	0.95	-0.0905143	0.153566	0.507192	690	0.612182	0.84897
OLINK_TNR	acute_cd8	4	acuity_maxn:OLINK_TNR	-0.0646358	0.232917	0.95	-0.521946	0.392675	-0.277506	690	0.781474	0.781474
OLINK_TNR	acute_cd8	5	OLINK_TNR	-0.0103874	0.0545259	0.95	-0.117444	0.0966689	-0.190504	691	0.84897	0.84897
OLINK_TNR	acute_cd8	5	acuity_maxn:OLINK_TNR	0.101645	0.203583	0.95	-0.298071	0.501361	0.49928	691	0.617741	0.730057
OLINK_TNR	acute_cd8	6	OLINK_TNR	-0.214722	0.0760976	0.95	-0.364135	-0.0653082	-2.82166	683	0.00491643	0.0319568
OLINK_TNR	acute_cd8	6	acuity_maxn:OLINK_TNR	-0.218676	0.281657	0.95	-0.771693	0.334342	-0.77639	683	0.437788	0.726864
OLINK_TNR	acute_cd8	7	OLINK_TNR	-0.0378206	0.0823818	0.95	-0.199574	0.123933	-0.459089	679	0.646318	0.84897
OLINK_TNR	acute_cd8	7	acuity_maxn:OLINK_TNR	0.209184	0.315531	0.95	-0.41035	0.828718	0.662958	679	0.507583	0.726864
OLINK_TNR	acute_cd8	8	OLINK_TNR	0.0608101	0.0727404	0.95	-0.082013	0.203633	0.835988	679	0.403456	0.84897
OLINK_TNR	acute_cd8	8	acuity_maxn:OLINK_TNR	-0.75077	0.272117	0.95	-1.28506	-0.216477	-2.75899	679	0.00595415	0.077404
OLINK_TNR	acute_cd8	9	OLINK_TNR	0.0963272	0.12408	0.95	-0.147345	0.339999	0.776334	614	0.437851	0.84897
OLINK_TNR	acute_cd8	9	acuity_maxn:OLINK_TNR	-0.785827	0.468285	0.95	-1.70546	0.133807	-1.6781	614	0.0938371	0.255156
OLINK_TNR	acute_cd8	10	OLINK_TNR	-0.0407959	0.109172	0.95	-0.255184	0.173593	-0.373685	624	0.708765	0.84897
OLINK_TNR	acute_cd8	10	acuity_maxn:OLINK_TNR	0.27552	0.436255	0.95	-0.581186	1.13223	0.631557	624	0.527908	0.726864
OLINK_TNR	acute_cd8	11	OLINK_TNR	-0.0215416	0.0834633	0.95	-0.185427	0.142344	-0.258097	661	0.796413	0.84897
OLINK_TNR	acute_cd8	11	acuity_maxn:OLINK_TNR	0.565675	0.320971	0.95	-0.0645708	1.19592	1.76239	661	0.0784662	0.255156
OLINK_TNR	acute_cd8	12	OLINK_TNR	-0.0221918	0.106039	0.95	-0.230502	0.186119	-0.20928	527	0.834311	0.84897
OLINK_TNR	acute_cd8	12	acuity_maxn:OLINK_TNR	0.226604	0.38768	0.95	-0.534985	0.988193	0.584512	527	0.559126	0.726864
OLINK_TNR	acute_cd8	13	OLINK_TNR	0.080614	0.237417	0.95	-0.392782	0.55401	0.339546	71	0.735201	0.84897
OLINK_TNR	acute_cd8	13	acuity_maxn:OLINK_TNR	1.31453	0.784327	0.95	-0.249373	2.87844	1.676	71	0.0981371	0.255156
OLINK_TNXB	acute_cd8	1	OLINK_TNXB	-0.170813	0.142899	0.95	-0.451386	0.109759	-1.19534	685	0.232367	0.385775
OLINK_TNXB	acute_cd8	1	acuity_maxn:OLINK_TNXB	0.414099	0.467774	0.95	-0.504344	1.33254	0.885254	685	0.37633	0.444754
OLINK_TNXB	acute_cd8	2	OLINK_TNXB	-0.268596	0.109819	0.95	-0.484216	-0.0529758	-2.4458	690	0.0147019	0.0955627
OLINK_TNXB	acute_cd8	2	acuity_maxn:OLINK_TNXB	0.505166	0.361128	0.95	-0.203876	1.21421	1.39886	690	0.162305	0.296625
OLINK_TNXB	acute_cd8	3	OLINK_TNXB	0.216231	0.110268	0.95	-0.000270394	0.432733	1.96095	691	0.050286	0.217906
OLINK_TNXB	acute_cd8	3	acuity_maxn:OLINK_TNXB	-0.407299	0.363684	0.95	-1.12136	0.306759	-1.11993	691	0.263134	0.342075
OLINK_TNXB	acute_cd8	4	OLINK_TNXB	0.127022	0.0915579	0.95	-0.0527435	0.306787	1.38734	690	0.165786	0.359203
OLINK_TNXB	acute_cd8	4	acuity_maxn:OLINK_TNXB	-0.540312	0.299908	0.95	-1.12915	0.0485286	-1.8016	690	0.0720454	0.201317
OLINK_TNXB	acute_cd8	5	OLINK_TNXB	0.0153195	0.0802655	0.95	-0.142274	0.172913	0.19086	691	0.848691	0.919415
OLINK_TNXB	acute_cd8	5	acuity_maxn:OLINK_TNXB	0.495848	0.263624	0.95	-0.0217513	1.01345	1.88089	691	0.0604066	0.201317
OLINK_TNXB	acute_cd8	6	OLINK_TNXB	-0.373327	0.112001	0.95	-0.593235	-0.153419	-3.33325	683	0.000904714	0.0117613
OLINK_TNXB	acute_cd8	6	acuity_maxn:OLINK_TNXB	0.584817	0.365894	0.95	-0.133596	1.30323	1.59832	683	0.110434	0.239273
OLINK_TNXB	acute_cd8	7	OLINK_TNXB	0.138238	0.121678	0.95	-0.100672	0.377149	1.1361	679	0.256316	0.385775
OLINK_TNXB	acute_cd8	7	acuity_maxn:OLINK_TNXB	-0.509634	0.402029	0.95	-1.299	0.279736	-1.26765	679	0.205356	0.296625
OLINK_TNXB	acute_cd8	8	OLINK_TNXB	0.118255	0.106465	0.95	-0.0907856	0.327295	1.11074	679	0.267075	0.385775
OLINK_TNXB	acute_cd8	8	acuity_maxn:OLINK_TNXB	-0.816031	0.348063	0.95	-1.49944	-0.132621	-2.34449	679	0.0193403	0.201317
OLINK_TNXB	acute_cd8	9	OLINK_TNXB	-0.187053	0.179476	0.95	-0.539515	0.165409	-1.04222	614	0.297722	0.387039
OLINK_TNXB	acute_cd8	9	acuity_maxn:OLINK_TNXB	-1.06085	0.599769	0.95	-2.2387	0.116997	-1.76877	614	0.0774295	0.201317
OLINK_TNXB	acute_cd8	10	OLINK_TNXB	0.257294	0.157935	0.95	-0.0528537	0.567442	1.62912	624	0.103793	0.337327
OLINK_TNXB	acute_cd8	10	acuity_maxn:OLINK_TNXB	-1.12786	0.533031	0.95	-2.17461	-0.0811066	-2.11593	624	0.0347459	0.201317
OLINK_TNXB	acute_cd8	11	OLINK_TNXB	-0.175956	0.122552	0.95	-0.416594	0.064681	-1.43577	661	0.15154	0.359203
OLINK_TNXB	acute_cd8	11	acuity_maxn:OLINK_TNXB	-0.0447448	0.403506	0.95	-0.837052	0.747562	-0.11089	661	0.911737	0.911737
OLINK_TNXB	acute_cd8	12	OLINK_TNXB	-0.00392728	0.151823	0.95	-0.302181	0.294326	-0.0258674	527	0.979373	0.979373
OLINK_TNXB	acute_cd8	12	acuity_maxn:OLINK_TNXB	0.132162	0.487918	0.95	-0.826342	1.09067	0.270869	527	0.786598	0.852147
OLINK_TNXB	acute_cd8	13	OLINK_TNXB	-0.393368	0.457299	0.95	-1.3052	0.51846	-0.8602	71	0.392574	0.463952
OLINK_TNXB	acute_cd8	13	acuity_maxn:OLINK_TNXB	2.05328	1.59627	0.95	-1.12959	5.23615	1.2863	71	0.202517	0.296625
OLINK_TP53INP1	acute_cd8	1	OLINK_TP53INP1	-0.48799	0.365195	0.95	-1.20503	0.229046	-1.33624	685	0.181913	0.431183
OLINK_TP53INP1	acute_cd8	1	acuity_maxn:OLINK_TP53INP1	2.51976	1.49084	0.95	-0.407401	5.44692	1.69016	685	0.0914516	0.482536
OLINK_TP53INP1	acute_cd8	2	OLINK_TP53INP1	-0.363636	0.282849	0.95	-0.918985	0.191712	-1.28562	690	0.199008	0.431183
OLINK_TP53INP1	acute_cd8	2	acuity_maxn:OLINK_TP53INP1	1.2716	1.15571	0.95	-0.997538	3.54074	1.10027	690	0.271597	0.504394
OLINK_TP53INP1	acute_cd8	3	OLINK_TP53INP1	0.0203164	0.284211	0.95	-0.537705	0.578338	0.0714835	691	0.943034	0.944706
OLINK_TP53INP1	acute_cd8	3	acuity_maxn:OLINK_TP53INP1	-0.514288	1.16084	0.95	-2.79348	1.7649	-0.443032	691	0.657881	0.855245
OLINK_TP53INP1	acute_cd8	4	OLINK_TP53INP1	0.555445	0.235098	0.95	0.0938515	1.01704	2.36261	690	0.0184233	0.239503
OLINK_TP53INP1	acute_cd8	4	acuity_maxn:OLINK_TP53INP1	-0.120033	0.961617	0.95	-2.00808	1.76801	-0.124824	690	0.900699	0.900699
OLINK_TP53INP1	acute_cd8	5	OLINK_TP53INP1	-0.267181	0.207069	0.95	-0.673741	0.13938	-1.2903	691	0.197379	0.431183
OLINK_TP53INP1	acute_cd8	5	acuity_maxn:OLINK_TP53INP1	0.197879	0.844669	0.95	-1.46055	1.8563	0.234267	691	0.814847	0.882751
OLINK_TP53INP1	acute_cd8	6	OLINK_TP53INP1	0.0832496	0.290086	0.95	-0.486317	0.652816	0.286983	683	0.774213	0.944706
OLINK_TP53INP1	acute_cd8	6	acuity_maxn:OLINK_TP53INP1	-0.357699	1.1879	0.95	-2.69007	1.97467	-0.30112	683	0.763415	0.882751
OLINK_TP53INP1	acute_cd8	7	OLINK_TP53INP1	0.415918	0.312027	0.95	-0.196735	1.02857	1.33296	679	0.182993	0.431183
OLINK_TP53INP1	acute_cd8	7	acuity_maxn:OLINK_TP53INP1	-2.38377	1.2848	0.95	-4.90643	0.138896	-1.85536	679	0.0639785	0.482536
OLINK_TP53INP1	acute_cd8	8	OLINK_TP53INP1	0.566456	0.273858	0.95	0.0287459	1.10417	2.06843	679	0.0389776	0.253354
OLINK_TP53INP1	acute_cd8	8	acuity_maxn:OLINK_TP53INP1	-1.36281	1.11662	0.95	-3.55525	0.829638	-1.22047	679	0.222709	0.482536
OLINK_TP53INP1	acute_cd8	9	OLINK_TP53INP1	0.419154	0.458996	0.95	-0.482238	1.32055	0.913198	614	0.361497	0.587432
OLINK_TP53INP1	acute_cd8	9	acuity_maxn:OLINK_TP53INP1	-2.89576	2.13454	0.95	-7.08765	1.29613	-1.35662	614	0.175401	0.482536
OLINK_TP53INP1	acute_cd8	10	OLINK_TP53INP1	0.389357	0.406433	0.95	-0.408786	1.1875	0.957986	624	0.338441	0.587432
OLINK_TP53INP1	acute_cd8	10	acuity_maxn:OLINK_TP53INP1	-2.32295	1.82084	0.95	-5.89866	1.25276	-1.27576	624	0.202515	0.482536
OLINK_TP53INP1	acute_cd8	11	OLINK_TP53INP1	-0.0217793	0.313903	0.95	-0.638147	0.594588	-0.0693821	661	0.944706	0.944706
OLINK_TP53INP1	acute_cd8	11	acuity_maxn:OLINK_TP53INP1	0.634485	1.28976	0.95	-1.89803	3.167	0.49194	661	0.622925	0.855245
OLINK_TP53INP1	acute_cd8	12	OLINK_TP53INP1	-0.0530157	0.381091	0.95	-0.80166	0.695629	-0.139115	527	0.889412	0.944706
OLINK_TP53INP1	acute_cd8	12	acuity_maxn:OLINK_TP53INP1	-2.27639	1.78282	0.95	-5.7787	1.22592	-1.27685	527	0.202219	0.482536
OLINK_TP53INP1	acute_cd8	13	OLINK_TP53INP1	0.907068	1.11592	0.95	-1.31801	3.13214	0.812845	71	0.419024	0.605257
OLINK_TP53INP1	acute_cd8	13	acuity_maxn:OLINK_TP53INP1	-3.58239	3.6236	0.95	-10.8076	3.64287	-0.988626	71	0.326203	0.53008
OLINK_TP53	acute_cd8	1	OLINK_TP53	0.120114	0.127147	0.95	-0.129531	0.369758	0.944682	685	0.345154	0.899904
OLINK_TP53	acute_cd8	1	acuity_maxn:OLINK_TP53	0.431453	0.49659	0.95	-0.543568	1.40647	0.868833	685	0.385243	0.761641
OLINK_TP53	acute_cd8	2	OLINK_TP53	-0.0523519	0.0989493	0.95	-0.24663	0.141926	-0.529078	690	0.596922	0.899904
OLINK_TP53	acute_cd8	2	acuity_maxn:OLINK_TP53	-0.318749	0.38674	0.95	-1.07808	0.44058	-0.824194	690	0.410114	0.761641
OLINK_TP53	acute_cd8	3	OLINK_TP53	-0.0486531	0.0989269	0.95	-0.242887	0.14558	-0.491809	691	0.623011	0.899904
OLINK_TP53	acute_cd8	3	acuity_maxn:OLINK_TP53	0.329685	0.385553	0.95	-0.42731	1.08668	0.855098	691	0.392793	0.761641
OLINK_TP53	acute_cd8	4	OLINK_TP53	0.11245	0.0820778	0.95	-0.0487022	0.273602	1.37004	690	0.171119	0.899904
OLINK_TP53	acute_cd8	4	acuity_maxn:OLINK_TP53	-0.134339	0.319494	0.95	-0.761635	0.492958	-0.420473	690	0.674271	0.973947
OLINK_TP53	acute_cd8	5	OLINK_TP53	-0.0569232	0.0720694	0.95	-0.198424	0.0845781	-0.789838	691	0.429893	0.899904
OLINK_TP53	acute_cd8	5	acuity_maxn:OLINK_TP53	0.0134416	0.280423	0.95	-0.537142	0.564025	0.0479331	691	0.961783	0.994946
OLINK_TP53	acute_cd8	6	OLINK_TP53	0.00951873	0.101388	0.95	-0.18955	0.208588	0.0938845	683	0.925228	0.925228
OLINK_TP53	acute_cd8	6	acuity_maxn:OLINK_TP53	-0.00251313	0.396615	0.95	-0.781244	0.776218	-0.00633644	683	0.994946	0.994946
OLINK_TP53	acute_cd8	7	OLINK_TP53	0.0740528	0.109092	0.95	-0.140146	0.288251	0.67881	679	0.49749	0.899904
OLINK_TP53	acute_cd8	7	acuity_maxn:OLINK_TP53	-0.384217	0.432688	0.95	-1.23378	0.46535	-0.887977	679	0.374867	0.761641
OLINK_TP53	acute_cd8	8	OLINK_TP53	0.0833842	0.0951796	0.95	-0.103497	0.270266	0.876073	679	0.3813	0.899904
OLINK_TP53	acute_cd8	8	acuity_maxn:OLINK_TP53	-1.07825	0.371727	0.95	-1.80812	-0.348376	-2.90065	679	0.00384438	0.0499769
OLINK_TP53	acute_cd8	9	OLINK_TP53	0.0237843	0.163254	0.95	-0.296819	0.344388	0.145689	614	0.884214	0.925228
OLINK_TP53	acute_cd8	9	acuity_maxn:OLINK_TP53	-0.365899	0.653949	0.95	-1.65015	0.918349	-0.559522	614	0.57601	0.936016
OLINK_TP53	acute_cd8	10	OLINK_TP53	-0.228159	0.141561	0.95	-0.506153	0.0498354	-1.61173	624	0.107526	0.899904
OLINK_TP53	acute_cd8	10	acuity_maxn:OLINK_TP53	0.597695	0.576245	0.95	-0.53392	1.72931	1.03722	624	0.300033	0.761641
OLINK_TP53	acute_cd8	11	OLINK_TP53	-0.0561028	0.110423	0.95	-0.272925	0.16072	-0.50807	661	0.611574	0.899904
OLINK_TP53	acute_cd8	11	acuity_maxn:OLINK_TP53	-0.00677687	0.434111	0.95	-0.859179	0.845625	-0.0156109	661	0.987549	0.994946
OLINK_TP53	acute_cd8	12	OLINK_TP53	-0.0234552	0.144398	0.95	-0.307122	0.260212	-0.162434	527	0.871026	0.925228
OLINK_TP53	acute_cd8	12	acuity_maxn:OLINK_TP53	-0.528408	0.576789	0.95	-1.6615	0.604679	-0.916121	527	0.360022	0.761641
OLINK_TP53	acute_cd8	13	OLINK_TP53	-0.105968	0.338261	0.95	-0.780441	0.568504	-0.313274	71	0.754991	0.925228
OLINK_TP53	acute_cd8	13	acuity_maxn:OLINK_TP53	-0.156333	1.06682	0.95	-2.2835	1.97084	-0.146542	71	0.883909	0.994946
OLINK_TPMT	acute_cd8	1	OLINK_TPMT	0.0482125	0.0755059	0.95	-0.100038	0.196463	0.638526	685	0.523345	0.942064
OLINK_TPMT	acute_cd8	1	acuity_maxn:OLINK_TPMT	0.256853	0.29121	0.95	-0.314918	0.828623	0.88202	685	0.378075	0.546109
OLINK_TPMT	acute_cd8	2	OLINK_TPMT	-0.0084047	0.0590486	0.95	-0.124341	0.107532	-0.142335	690	0.886857	0.960762
OLINK_TPMT	acute_cd8	2	acuity_maxn:OLINK_TPMT	0.2533	0.225959	0.95	-0.190349	0.69695	1.121	690	0.262678	0.546109
OLINK_TPMT	acute_cd8	3	OLINK_TPMT	0.0213402	0.0589886	0.95	-0.0944783	0.137159	0.361767	691	0.717636	0.942064
OLINK_TPMT	acute_cd8	3	acuity_maxn:OLINK_TPMT	-0.361653	0.225771	0.95	-0.804932	0.0816263	-1.60186	691	0.109644	0.514768
OLINK_TPMT	acute_cd8	4	OLINK_TPMT	0.0501207	0.0489181	0.95	-0.0459255	0.146167	1.02458	690	0.305919	0.942064
OLINK_TPMT	acute_cd8	4	acuity_maxn:OLINK_TPMT	-0.272221	0.192786	0.95	-0.65074	0.106297	-1.41204	690	0.15839	0.514768
OLINK_TPMT	acute_cd8	5	OLINK_TPMT	-0.0220134	0.0429459	0.95	-0.106334	0.0623068	-0.512585	691	0.608406	0.942064
OLINK_TPMT	acute_cd8	5	acuity_maxn:OLINK_TPMT	-0.0877208	0.164276	0.95	-0.41026	0.234818	-0.533985	691	0.593523	0.77158
OLINK_TPMT	acute_cd8	6	OLINK_TPMT	0.0466358	0.0599965	0.95	-0.0711639	0.164435	0.777309	683	0.437246	0.942064
OLINK_TPMT	acute_cd8	6	acuity_maxn:OLINK_TPMT	-0.236654	0.229621	0.95	-0.687502	0.214195	-1.03063	683	0.303081	0.546109
OLINK_TPMT	acute_cd8	7	OLINK_TPMT	0.0224029	0.0647754	0.95	-0.104781	0.149587	0.345855	679	0.729559	0.942064
OLINK_TPMT	acute_cd8	7	acuity_maxn:OLINK_TPMT	-0.316408	0.253961	0.95	-0.815051	0.182235	-1.24589	679	0.213233	0.546109
OLINK_TPMT	acute_cd8	8	OLINK_TPMT	0.0876469	0.0571923	0.95	-0.0246482	0.199942	1.53249	679	0.125866	0.942064
OLINK_TPMT	acute_cd8	8	acuity_maxn:OLINK_TPMT	-0.325228	0.222952	0.95	-0.762986	0.11253	-1.45873	679	0.145101	0.514768
OLINK_TPMT	acute_cd8	9	OLINK_TPMT	-0.103185	0.0978453	0.95	-0.295337	0.088967	-1.05457	614	0.292035	0.942064
OLINK_TPMT	acute_cd8	9	acuity_maxn:OLINK_TPMT	0.93559	0.372532	0.95	0.204	1.66718	2.51144	614	0.0122796	0.159635
OLINK_TPMT	acute_cd8	10	OLINK_TPMT	-0.071697	0.085826	0.95	-0.24024	0.0968457	-0.835377	624	0.403825	0.942064
OLINK_TPMT	acute_cd8	10	acuity_maxn:OLINK_TPMT	0.107917	0.346808	0.95	-0.573134	0.788969	0.311174	624	0.755773	0.79802
OLINK_TPMT	acute_cd8	11	OLINK_TPMT	0.0241939	0.0653367	0.95	-0.104099	0.152486	0.370296	661	0.711281	0.942064
OLINK_TPMT	acute_cd8	11	acuity_maxn:OLINK_TPMT	-0.109293	0.259528	0.95	-0.618891	0.400304	-0.421125	661	0.673801	0.79631
OLINK_TPMT	acute_cd8	12	OLINK_TPMT	0.00156257	0.0790229	0.95	-0.153676	0.156801	0.0197736	527	0.984231	0.984231
OLINK_TPMT	acute_cd8	12	acuity_maxn:OLINK_TPMT	0.0783896	0.306162	0.95	-0.523059	0.679838	0.256039	527	0.79802	0.79802
OLINK_TPMT	acute_cd8	13	OLINK_TPMT	-0.0365484	0.141645	0.95	-0.31898	0.245883	-0.258028	71	0.797131	0.942064
OLINK_TPMT	acute_cd8	13	acuity_maxn:OLINK_TPMT	0.462576	0.487104	0.95	-0.508682	1.43383	0.949645	71	0.345514	0.546109
OLINK_TPP1	acute_cd8	1	OLINK_TPP1	0.273224	0.0888552	0.95	0.0987629	0.447685	3.07494	685	0.0021892	0.00569191
OLINK_TPP1	acute_cd8	1	acuity_maxn:OLINK_TPP1	-0.0907345	0.300053	0.95	-0.679868	0.498399	-0.302395	685	0.762443	0.843817
OLINK_TPP1	acute_cd8	2	OLINK_TPP1	-0.176176	0.0693779	0.95	-0.312393	-0.0399592	-2.53937	690	0.0113235	0.0210294
OLINK_TPP1	acute_cd8	2	acuity_maxn:OLINK_TPP1	0.113105	0.234367	0.95	-0.347054	0.573264	0.482598	690	0.629534	0.843817
OLINK_TPP1	acute_cd8	3	OLINK_TPP1	0.284877	0.0690104	0.95	0.149382	0.420373	4.12803	691	4.10597e-05	0.000266888
OLINK_TPP1	acute_cd8	3	acuity_maxn:OLINK_TPP1	-0.271248	0.232779	0.95	-0.728286	0.18579	-1.16526	691	0.244315	0.529348
OLINK_TPP1	acute_cd8	4	OLINK_TPP1	-0.081568	0.057884	0.95	-0.195218	0.0320819	-1.40916	690	0.159237	0.258761
OLINK_TPP1	acute_cd8	4	acuity_maxn:OLINK_TPP1	0.178404	0.196714	0.95	-0.207826	0.564633	0.906919	690	0.364766	0.677423
OLINK_TPP1	acute_cd8	5	OLINK_TPP1	0.0184341	0.0508442	0.95	-0.0813936	0.118262	0.362561	691	0.717044	0.841731
OLINK_TPP1	acute_cd8	5	acuity_maxn:OLINK_TPP1	0.0707096	0.171567	0.95	-0.266145	0.407564	0.41214	691	0.680364	0.843817
OLINK_TPP1	acute_cd8	6	OLINK_TPP1	-0.0330662	0.0711231	0.95	-0.172712	0.10658	-0.464915	683	0.642141	0.834783
OLINK_TPP1	acute_cd8	6	acuity_maxn:OLINK_TPP1	-0.42927	0.239923	0.95	-0.900346	0.0418051	-1.7892	683	0.0740256	0.219997
OLINK_TPP1	acute_cd8	7	OLINK_TPP1	-0.342957	0.0759186	0.95	-0.49202	-0.193894	-4.51743	679	7.38134e-06	9.59575e-05
OLINK_TPP1	acute_cd8	7	acuity_maxn:OLINK_TPP1	0.701005	0.258571	0.95	0.193311	1.2087	2.71108	679	0.00687603	0.0446942
OLINK_TPP1	acute_cd8	8	OLINK_TPP1	-0.195232	0.0664323	0.95	-0.32567	-0.0647949	-2.93882	679	0.00340648	0.0073807
OLINK_TPP1	acute_cd8	8	acuity_maxn:OLINK_TPP1	-0.446299	0.225287	0.95	-0.888642	-0.00395593	-1.98102	679	0.0479917	0.207964
OLINK_TPP1	acute_cd8	9	OLINK_TPP1	0.00987244	0.11538	0.95	-0.216715	0.23646	0.0855646	614	0.93184	0.93184
OLINK_TPP1	acute_cd8	9	acuity_maxn:OLINK_TPP1	0.165472	0.391615	0.95	-0.603595	0.934539	0.422538	614	0.672781	0.843817
OLINK_TPP1	acute_cd8	10	OLINK_TPP1	-0.338376	0.0990979	0.95	-0.532982	-0.14377	-3.41456	624	0.000680268	0.00294783
OLINK_TPP1	acute_cd8	10	acuity_maxn:OLINK_TPP1	1.46357	0.340901	0.95	0.79412	2.13303	4.29324	624	2.04123e-05	0.000265359
OLINK_TPP1	acute_cd8	11	OLINK_TPP1	-0.253157	0.0777993	0.95	-0.40592	-0.100393	-3.25397	661	0.00119602	0.00388706
OLINK_TPP1	acute_cd8	11	acuity_maxn:OLINK_TPP1	0.456273	0.264183	0.95	-0.0624647	0.975012	1.72711	661	0.0846143	0.219997
OLINK_TPP1	acute_cd8	12	OLINK_TPP1	0.0270917	0.0955958	0.95	-0.160704	0.214887	0.283398	527	0.776983	0.841731
OLINK_TPP1	acute_cd8	12	acuity_maxn:OLINK_TPP1	0.0640242	0.324813	0.95	-0.574063	0.702112	0.197111	527	0.843817	0.843817
OLINK_TPP1	acute_cd8	13	OLINK_TPP1	0.229979	0.207694	0.95	-0.184151	0.64411	1.1073	71	0.271902	0.392748
OLINK_TPP1	acute_cd8	13	acuity_maxn:OLINK_TPP1	0.213253	0.75995	0.95	-1.30204	1.72855	0.280615	71	0.779822	0.843817
OLINK_TPPP3	acute_cd8	1	OLINK_TPPP3	0.224155	0.156912	0.95	-0.0839324	0.532242	1.42853	685	0.153594	0.332787
OLINK_TPPP3	acute_cd8	1	acuity_maxn:OLINK_TPPP3	-0.449948	0.630447	0.95	-1.68779	0.787892	-0.713697	685	0.475658	0.772944
OLINK_TPPP3	acute_cd8	2	OLINK_TPPP3	0.0412619	0.122338	0.95	-0.198938	0.281462	0.337277	690	0.736011	0.797345
OLINK_TPPP3	acute_cd8	2	acuity_maxn:OLINK_TPPP3	0.55032	0.493335	0.95	-0.418298	1.51894	1.11551	690	0.26502	0.622071
OLINK_TPPP3	acute_cd8	3	OLINK_TPPP3	0.217045	0.12214	0.95	-0.0227654	0.456855	1.77702	691	0.0760056	0.332787
OLINK_TPPP3	acute_cd8	3	acuity_maxn:OLINK_TPPP3	-0.804518	0.49073	0.95	-1.76802	0.158984	-1.63943	691	0.101579	0.440176
OLINK_TPPP3	acute_cd8	4	OLINK_TPPP3	-0.0177747	0.101625	0.95	-0.217306	0.181757	-0.174905	690	0.861206	0.861206
OLINK_TPPP3	acute_cd8	4	acuity_maxn:OLINK_TPPP3	-0.151058	0.408393	0.95	-0.952899	0.650784	-0.369884	690	0.711583	0.840961
OLINK_TPPP3	acute_cd8	5	OLINK_TPPP3	-0.0537424	0.0889362	0.95	-0.22836	0.120875	-0.60428	691	0.545856	0.645102
OLINK_TPPP3	acute_cd8	5	acuity_maxn:OLINK_TPPP3	0.671617	0.357291	0.95	-0.0298886	1.37312	1.87975	691	0.0605628	0.393658
OLINK_TPPP3	acute_cd8	6	OLINK_TPPP3	-0.218009	0.124778	0.95	-0.463004	0.0269861	-1.74717	683	0.0810571	0.332787
OLINK_TPPP3	acute_cd8	6	acuity_maxn:OLINK_TPPP3	0.229559	0.502162	0.95	-0.756407	1.21552	0.457141	683	0.647715	0.840961
OLINK_TPPP3	acute_cd8	7	OLINK_TPPP3	-0.207227	0.134321	0.95	-0.470962	0.056508	-1.54277	679	0.123352	0.332787
OLINK_TPPP3	acute_cd8	7	acuity_maxn:OLINK_TPPP3	-0.129546	0.540112	0.95	-1.19004	0.930945	-0.23985	679	0.810519	0.878062
OLINK_TPPP3	acute_cd8	8	OLINK_TPPP3	-0.264682	0.118656	0.95	-0.497659	-0.0317047	-2.23066	679	0.0260294	0.332787
OLINK_TPPP3	acute_cd8	8	acuity_maxn:OLINK_TPPP3	0.496141	0.477936	0.95	-0.442268	1.43455	1.03809	679	0.299597	0.622071
OLINK_TPPP3	acute_cd8	9	OLINK_TPPP3	0.223247	0.208095	0.95	-0.185417	0.631911	1.07281	614	0.283777	0.461137
OLINK_TPPP3	acute_cd8	9	acuity_maxn:OLINK_TPPP3	-0.454523	0.830557	0.95	-2.0856	1.17655	-0.547251	614	0.584405	0.840961
OLINK_TPPP3	acute_cd8	10	OLINK_TPPP3	-0.190606	0.174843	0.95	-0.533959	0.152747	-1.09015	624	0.276067	0.461137
OLINK_TPPP3	acute_cd8	10	acuity_maxn:OLINK_TPPP3	0.716017	0.742052	0.95	-0.741205	2.17324	0.964915	624	0.334961	0.622071
OLINK_TPPP3	acute_cd8	11	OLINK_TPPP3	-0.205913	0.136488	0.95	-0.473916	0.0620896	-1.50865	661	0.131866	0.332787
OLINK_TPPP3	acute_cd8	11	acuity_maxn:OLINK_TPPP3	1.30076	0.551537	0.95	0.217787	2.38374	2.35843	661	0.0186425	0.242352
OLINK_TPPP3	acute_cd8	12	OLINK_TPPP3	0.150215	0.163921	0.95	-0.171805	0.472234	0.916382	527	0.359885	0.519835
OLINK_TPPP3	acute_cd8	12	acuity_maxn:OLINK_TPPP3	0.740815	0.689508	0.95	-0.613708	2.09534	1.07441	527	0.283131	0.622071
OLINK_TPPP3	acute_cd8	13	OLINK_TPPP3	0.26099	0.414602	0.95	-0.565702	1.08768	0.629497	71	0.531044	0.645102
OLINK_TPPP3	acute_cd8	13	acuity_maxn:OLINK_TPPP3	0.134795	1.86225	0.95	-3.57842	3.84801	0.072383	71	0.942501	0.942501
OLINK_TPSAB1	acute_cd8	1	OLINK_TPSAB1	-0.204438	0.061821	0.95	-0.325819	-0.0830564	-3.30693	685	0.000992496	0.0129024
OLINK_TPSAB1	acute_cd8	1	acuity_maxn:OLINK_TPSAB1	0.387235	0.206953	0.95	-0.0191034	0.793574	1.87113	685	0.0617538	0.443615
OLINK_TPSAB1	acute_cd8	2	OLINK_TPSAB1	0.0422394	0.0481733	0.95	-0.0523444	0.136823	0.876823	690	0.380888	0.45014
OLINK_TPSAB1	acute_cd8	2	acuity_maxn:OLINK_TPSAB1	0.136849	0.162015	0.95	-0.181252	0.454951	0.844673	690	0.398586	0.575736
OLINK_TPSAB1	acute_cd8	3	OLINK_TPSAB1	-0.0634999	0.0483359	0.95	-0.158403	0.0314029	-1.31372	691	0.189376	0.307736
OLINK_TPSAB1	acute_cd8	3	acuity_maxn:OLINK_TPSAB1	0.0777395	0.162378	0.95	-0.241074	0.396553	0.478756	691	0.632263	0.821942
OLINK_TPSAB1	acute_cd8	4	OLINK_TPSAB1	-0.0301801	0.0399959	0.95	-0.108708	0.0483482	-0.75458	690	0.450758	0.488321
OLINK_TPSAB1	acute_cd8	4	acuity_maxn:OLINK_TPSAB1	-0.212936	0.133977	0.95	-0.475988	0.0501161	-1.58934	690	0.112441	0.443615
OLINK_TPSAB1	acute_cd8	5	OLINK_TPSAB1	-0.0239543	0.0351952	0.95	-0.0930567	0.0451481	-0.680612	691	0.496345	0.496345
OLINK_TPSAB1	acute_cd8	5	acuity_maxn:OLINK_TPSAB1	-0.0356769	0.118165	0.95	-0.267682	0.196328	-0.301925	691	0.7628	0.853767
OLINK_TPSAB1	acute_cd8	6	OLINK_TPSAB1	0.08422	0.0492631	0.95	-0.0125053	0.180945	1.7096	683	0.0877947	0.259825
OLINK_TPSAB1	acute_cd8	6	acuity_maxn:OLINK_TPSAB1	-0.25727	0.164806	0.95	-0.580857	0.0663164	-1.56105	683	0.118975	0.443615
OLINK_TPSAB1	acute_cd8	7	OLINK_TPSAB1	0.0997254	0.0530272	0.95	-0.00439157	0.203842	1.88065	679	0.0604478	0.259825
OLINK_TPSAB1	acute_cd8	7	acuity_maxn:OLINK_TPSAB1	-0.228826	0.180268	0.95	-0.582775	0.125124	-1.26937	679	0.204746	0.443615
OLINK_TPSAB1	acute_cd8	8	OLINK_TPSAB1	0.0751845	0.0465541	0.95	-0.0162229	0.166592	1.61499	679	0.106777	0.259825
OLINK_TPSAB1	acute_cd8	8	acuity_maxn:OLINK_TPSAB1	-0.219229	0.155782	0.95	-0.525101	0.0866435	-1.40728	679	0.159802	0.443615
OLINK_TPSAB1	acute_cd8	9	OLINK_TPSAB1	0.0708748	0.0786194	0.95	-0.0835207	0.22527	0.901493	614	0.36768	0.45014
OLINK_TPSAB1	acute_cd8	9	acuity_maxn:OLINK_TPSAB1	-0.356085	0.273156	0.95	-0.892519	0.180349	-1.30359	614	0.19286	0.443615
OLINK_TPSAB1	acute_cd8	10	OLINK_TPSAB1	0.12816	0.069434	0.95	-0.00819256	0.264513	1.84578	624	0.0653973	0.259825
OLINK_TPSAB1	acute_cd8	10	acuity_maxn:OLINK_TPSAB1	-0.0645628	0.240096	0.95	-0.536058	0.406932	-0.268904	624	0.788093	0.853767
OLINK_TPSAB1	acute_cd8	11	OLINK_TPSAB1	0.0540687	0.0536036	0.95	-0.0511852	0.159323	1.00868	661	0.313499	0.45014
OLINK_TPSAB1	acute_cd8	11	acuity_maxn:OLINK_TPSAB1	0.169941	0.180718	0.95	-0.184909	0.524792	0.940367	661	0.347373	0.564481
OLINK_TPSAB1	acute_cd8	12	OLINK_TPSAB1	-0.0973234	0.0683768	0.95	-0.231648	0.0370011	-1.42334	527	0.155229	0.288283
OLINK_TPSAB1	acute_cd8	12	acuity_maxn:OLINK_TPSAB1	0.026259	0.242148	0.95	-0.449435	0.501953	0.108442	527	0.913687	0.913687
OLINK_TPSAB1	acute_cd8	13	OLINK_TPSAB1	0.193394	0.122863	0.95	-0.051588	0.438375	1.57406	71	0.119919	0.259825
OLINK_TPSAB1	acute_cd8	13	acuity_maxn:OLINK_TPSAB1	0.434851	0.413667	0.95	-0.389977	1.25968	1.05121	71	0.296727	0.551064
OLINK_TPT1	acute_cd8	1	OLINK_TPT1	-0.102197	0.0934074	0.95	-0.285597	0.0812017	-1.0941	685	0.274294	0.63219
OLINK_TPT1	acute_cd8	1	acuity_maxn:OLINK_TPT1	0.937795	0.371995	0.95	0.207408	1.66818	2.52099	685	0.0119285	0.15507
OLINK_TPT1	acute_cd8	2	OLINK_TPT1	0.0578293	0.0728172	0.95	-0.0851407	0.200799	0.79417	690	0.42737	0.793686
OLINK_TPT1	acute_cd8	2	acuity_maxn:OLINK_TPT1	-0.385647	0.289534	0.95	-0.95412	0.182825	-1.33196	690	0.183313	0.447518
OLINK_TPT1	acute_cd8	3	OLINK_TPT1	-0.0144086	0.0728505	0.95	-0.157444	0.128626	-0.197784	691	0.843273	0.908326
OLINK_TPT1	acute_cd8	3	acuity_maxn:OLINK_TPT1	-0.520707	0.289929	0.95	-1.08995	0.0485402	-1.79598	691	0.0729341	0.447518
OLINK_TPT1	acute_cd8	4	OLINK_TPT1	0.090123	0.0607843	0.95	-0.0292214	0.209467	1.48267	690	0.138619	0.604925
OLINK_TPT1	acute_cd8	4	acuity_maxn:OLINK_TPT1	-0.275643	0.24114	0.95	-0.749099	0.197814	-1.14308	690	0.253402	0.447518
OLINK_TPT1	acute_cd8	5	OLINK_TPT1	-0.00614315	0.0533295	0.95	-0.11085	0.0985641	-0.115192	691	0.908326	0.908326
OLINK_TPT1	acute_cd8	5	acuity_maxn:OLINK_TPT1	0.261102	0.211531	0.95	-0.154218	0.676422	1.23435	691	0.217494	0.447518
OLINK_TPT1	acute_cd8	6	OLINK_TPT1	-0.0134726	0.0747555	0.95	-0.160251	0.133306	-0.180222	683	0.857032	0.908326
OLINK_TPT1	acute_cd8	6	acuity_maxn:OLINK_TPT1	0.231497	0.29662	0.95	-0.350899	0.813894	0.780451	683	0.435396	0.628905
OLINK_TPT1	acute_cd8	7	OLINK_TPT1	0.154055	0.0804177	0.95	-0.00384244	0.311952	1.91568	679	0.0558252	0.604925
OLINK_TPT1	acute_cd8	7	acuity_maxn:OLINK_TPT1	-0.455813	0.327841	0.95	-1.09952	0.187891	-1.39035	679	0.164879	0.447518
OLINK_TPT1	acute_cd8	8	OLINK_TPT1	0.0744854	0.0705993	0.95	-0.0641337	0.213105	1.05504	679	0.29178	0.63219
OLINK_TPT1	acute_cd8	8	acuity_maxn:OLINK_TPT1	-0.305416	0.279787	0.95	-0.854769	0.243936	-1.0916	679	0.275395	0.447518
OLINK_TPT1	acute_cd8	9	OLINK_TPT1	0.058017	0.120369	0.95	-0.178369	0.294403	0.481991	614	0.629984	0.908326
OLINK_TPT1	acute_cd8	9	acuity_maxn:OLINK_TPT1	-0.365847	0.533726	0.95	-1.414	0.682304	-0.685458	614	0.493314	0.633146
OLINK_TPT1	acute_cd8	10	OLINK_TPT1	0.141832	0.107159	0.95	-0.0686035	0.352268	1.32357	624	0.186131	0.604925
OLINK_TPT1	acute_cd8	10	acuity_maxn:OLINK_TPT1	0.154493	0.424885	0.95	-0.679886	0.988871	0.363611	624	0.716272	0.716272
OLINK_TPT1	acute_cd8	11	OLINK_TPT1	0.054898	0.0813137	0.95	-0.104766	0.214562	0.675138	661	0.499824	0.812214
OLINK_TPT1	acute_cd8	11	acuity_maxn:OLINK_TPT1	0.200867	0.324192	0.95	-0.435703	0.837437	0.619593	661	0.535739	0.633146
OLINK_TPT1	acute_cd8	12	OLINK_TPT1	0.135462	0.0989887	0.95	-0.0589993	0.329923	1.36846	527	0.171753	0.604925
OLINK_TPT1	acute_cd8	12	acuity_maxn:OLINK_TPT1	-0.592618	0.403281	0.95	-1.38485	0.199619	-1.46949	527	0.142297	0.447518
OLINK_TPT1	acute_cd8	13	OLINK_TPT1	0.0410797	0.185608	0.95	-0.329012	0.411172	0.221325	71	0.825475	0.908326
OLINK_TPT1	acute_cd8	13	acuity_maxn:OLINK_TPT1	0.358421	0.869927	0.95	-1.37616	2.09301	0.412012	71	0.681572	0.716272
OLINK_TRAF2	acute_cd8	1	OLINK_TRAF2	0.00581255	0.056888	0.95	-0.105883	0.117508	0.102175	685	0.918647	0.918647
OLINK_TRAF2	acute_cd8	1	acuity_maxn:OLINK_TRAF2	0.106927	0.232102	0.95	-0.348789	0.562643	0.46069	685	0.645167	0.96866
OLINK_TRAF2	acute_cd8	2	OLINK_TRAF2	-0.0539655	0.0445487	0.95	-0.141433	0.0335018	-1.21138	690	0.226164	0.490021
OLINK_TRAF2	acute_cd8	2	acuity_maxn:OLINK_TRAF2	0.0354524	0.181442	0.95	-0.320792	0.391697	0.195393	690	0.845143	0.96866
OLINK_TRAF2	acute_cd8	3	OLINK_TRAF2	-0.00564517	0.0443169	0.95	-0.0926571	0.0813668	-0.127382	691	0.898675	0.918647
OLINK_TRAF2	acute_cd8	3	acuity_maxn:OLINK_TRAF2	-0.0070838	0.180235	0.95	-0.360957	0.34679	-0.0393032	691	0.96866	0.96866
OLINK_TRAF2	acute_cd8	4	OLINK_TRAF2	0.0942403	0.0366391	0.95	0.0223029	0.166178	2.57213	690	0.0103157	0.134104
OLINK_TRAF2	acute_cd8	4	acuity_maxn:OLINK_TRAF2	-0.103521	0.149324	0.95	-0.396705	0.189664	-0.693261	690	0.488379	0.96866
OLINK_TRAF2	acute_cd8	5	OLINK_TRAF2	-0.0736592	0.0321176	0.95	-0.136719	-0.0105993	-2.29342	691	0.0221233	0.143801
OLINK_TRAF2	acute_cd8	5	acuity_maxn:OLINK_TRAF2	-0.0668153	0.130377	0.95	-0.322797	0.189167	-0.512479	691	0.60848	0.96866
OLINK_TRAF2	acute_cd8	6	OLINK_TRAF2	0.0589142	0.0453407	0.95	-0.0301097	0.147938	1.29937	683	0.194257	0.490021
OLINK_TRAF2	acute_cd8	6	acuity_maxn:OLINK_TRAF2	0.0201048	0.18479	0.95	-0.34272	0.38293	0.108798	683	0.913394	0.96866
OLINK_TRAF2	acute_cd8	7	OLINK_TRAF2	0.0737329	0.0486961	0.95	-0.02188	0.169346	1.51415	679	0.130454	0.490021
OLINK_TRAF2	acute_cd8	7	acuity_maxn:OLINK_TRAF2	-0.0296105	0.202246	0.95	-0.426712	0.367491	-0.146409	679	0.883642	0.96866
OLINK_TRAF2	acute_cd8	8	OLINK_TRAF2	0.0466857	0.0430692	0.95	-0.0378792	0.131251	1.08397	679	0.278764	0.517704
OLINK_TRAF2	acute_cd8	8	acuity_maxn:OLINK_TRAF2	-0.243862	0.175646	0.95	-0.588738	0.101013	-1.38837	679	0.16548	0.96866
OLINK_TRAF2	acute_cd8	9	OLINK_TRAF2	-0.0924715	0.0751467	0.95	-0.240047	0.0551041	-1.23055	614	0.218963	0.490021
OLINK_TRAF2	acute_cd8	9	acuity_maxn:OLINK_TRAF2	0.578879	0.310142	0.95	-0.0301883	1.18795	1.8665	614	0.0624482	0.811826
OLINK_TRAF2	acute_cd8	10	OLINK_TRAF2	0.0196722	0.0634772	0.95	-0.104983	0.144327	0.309909	624	0.756734	0.918647
OLINK_TRAF2	acute_cd8	10	acuity_maxn:OLINK_TRAF2	-0.0881731	0.266043	0.95	-0.61062	0.434274	-0.331425	624	0.740435	0.96866
OLINK_TRAF2	acute_cd8	11	OLINK_TRAF2	0.0136541	0.0496932	0.95	-0.0839214	0.11123	0.274769	661	0.78358	0.918647
OLINK_TRAF2	acute_cd8	11	acuity_maxn:OLINK_TRAF2	-0.125576	0.204049	0.95	-0.526237	0.275086	-0.615419	661	0.53849	0.96866
OLINK_TRAF2	acute_cd8	12	OLINK_TRAF2	-0.0486587	0.0620601	0.95	-0.170574	0.0732569	-0.784058	527	0.433358	0.704208
OLINK_TRAF2	acute_cd8	12	acuity_maxn:OLINK_TRAF2	-0.115853	0.261971	0.95	-0.630489	0.398783	-0.442237	527	0.658499	0.96866
OLINK_TRAF2	acute_cd8	13	OLINK_TRAF2	0.0465636	0.134278	0.95	-0.221179	0.314306	0.346771	71	0.729789	0.918647
OLINK_TRAF2	acute_cd8	13	acuity_maxn:OLINK_TRAF2	-0.112043	0.452168	0.95	-1.01364	0.789555	-0.24779	71	0.805012	0.96866
OLINK_TREM2	acute_cd8	1	OLINK_TREM2	0.0213648	0.0766906	0.95	-0.129212	0.171942	0.278584	685	0.780648	0.821239
OLINK_TREM2	acute_cd8	1	acuity_maxn:OLINK_TREM2	-0.451165	0.290161	0.95	-1.02088	0.118547	-1.55488	685	0.120437	0.313136
OLINK_TREM2	acute_cd8	2	OLINK_TREM2	0.0438501	0.0596549	0.95	-0.0732768	0.160977	0.735063	690	0.462551	0.691428
OLINK_TREM2	acute_cd8	2	acuity_maxn:OLINK_TREM2	0.125868	0.226238	0.95	-0.318329	0.570065	0.556351	690	0.578151	0.71842
OLINK_TREM2	acute_cd8	3	OLINK_TREM2	-0.0428238	0.0597482	0.95	-0.160134	0.0744859	-0.716739	691	0.473778	0.691428
OLINK_TREM2	acute_cd8	3	acuity_maxn:OLINK_TREM2	0.11633	0.226623	0.95	-0.328623	0.561282	0.513317	691	0.607894	0.71842
OLINK_TREM2	acute_cd8	4	OLINK_TREM2	0.0219453	0.0496217	0.95	-0.0754822	0.119373	0.442253	690	0.658444	0.821239
OLINK_TREM2	acute_cd8	4	acuity_maxn:OLINK_TREM2	-0.124728	0.188159	0.95	-0.49416	0.244704	-0.662887	690	0.507624	0.71842
OLINK_TREM2	acute_cd8	5	OLINK_TREM2	-0.0466893	0.0435017	0.95	-0.132101	0.0387221	-1.07327	691	0.283523	0.614299
OLINK_TREM2	acute_cd8	5	acuity_maxn:OLINK_TREM2	0.0375919	0.164967	0.95	-0.286305	0.361489	0.227875	691	0.819811	0.819811
OLINK_TREM2	acute_cd8	6	OLINK_TREM2	0.0137145	0.0606731	0.95	-0.105414	0.132843	0.226039	683	0.821239	0.821239
OLINK_TREM2	acute_cd8	6	acuity_maxn:OLINK_TREM2	-0.594782	0.230517	0.95	-1.04739	-0.142176	-2.58021	683	0.0100816	0.0533479
OLINK_TREM2	acute_cd8	7	OLINK_TREM2	-0.200089	0.0654503	0.95	-0.328599	-0.0715801	-3.05712	679	0.0023225	0.0301924
OLINK_TREM2	acute_cd8	7	acuity_maxn:OLINK_TREM2	0.307052	0.249914	0.95	-0.183646	0.79775	1.22863	679	0.219637	0.47588
OLINK_TREM2	acute_cd8	8	OLINK_TREM2	0.154203	0.0573654	0.95	0.0415679	0.266838	2.68808	679	0.00736258	0.0478568
OLINK_TREM2	acute_cd8	8	acuity_maxn:OLINK_TREM2	-0.544494	0.216946	0.95	-0.970459	-0.118528	-2.50981	679	0.0123111	0.0533479
OLINK_TREM2	acute_cd8	9	OLINK_TREM2	-0.17215	0.0982684	0.95	-0.365133	0.0208332	-1.75183	614	0.0803019	0.208785
OLINK_TREM2	acute_cd8	9	acuity_maxn:OLINK_TREM2	0.110101	0.386597	0.95	-0.649111	0.869313	0.284796	614	0.775897	0.819811
OLINK_TREM2	acute_cd8	10	OLINK_TREM2	-0.207888	0.0852413	0.95	-0.375282	-0.0404932	-2.43881	624	0.0150133	0.0650575
OLINK_TREM2	acute_cd8	10	acuity_maxn:OLINK_TREM2	1.162	0.338101	0.95	0.49805	1.82596	3.43685	624	0.000627625	0.00815912
OLINK_TREM2	acute_cd8	11	OLINK_TREM2	-0.0251666	0.0664437	0.95	-0.155633	0.1053	-0.378766	661	0.704983	0.821239
OLINK_TREM2	acute_cd8	11	acuity_maxn:OLINK_TREM2	0.271328	0.250322	0.95	-0.220193	0.762849	1.08392	661	0.278796	0.517765
OLINK_TREM2	acute_cd8	12	OLINK_TREM2	0.0585907	0.0826466	0.95	-0.103767	0.220948	0.708931	527	0.478681	0.691428
OLINK_TREM2	acute_cd8	12	acuity_maxn:OLINK_TREM2	-0.487648	0.312985	0.95	-1.1025	0.127203	-1.55806	527	0.11982	0.313136
OLINK_TREM2	acute_cd8	13	OLINK_TREM2	0.473969	0.225944	0.95	0.0234486	0.924489	2.09772	71	0.0394902	0.128343
OLINK_TREM2	acute_cd8	13	acuity_maxn:OLINK_TREM2	0.387142	0.561718	0.95	-0.732891	1.50717	0.689211	71	0.492937	0.71842
OLINK_TREML2	acute_cd8	1	OLINK_TREML2	-0.111884	0.101853	0.95	-0.311865	0.0880972	-1.09849	685	0.272378	0.393435
OLINK_TREML2	acute_cd8	1	acuity_maxn:OLINK_TREML2	0.0514389	0.36812	0.95	-0.671341	0.774219	0.139734	685	0.888911	0.9685
OLINK_TREML2	acute_cd8	2	OLINK_TREML2	0.00343505	0.0788661	0.95	-0.151411	0.158281	0.0435554	690	0.965271	0.965271
OLINK_TREML2	acute_cd8	2	acuity_maxn:OLINK_TREML2	0.28142	0.285384	0.95	-0.278905	0.841745	0.986111	690	0.324425	0.9685
OLINK_TREML2	acute_cd8	3	OLINK_TREML2	0.0271242	0.0791697	0.95	-0.128318	0.182566	0.342609	691	0.731997	0.837553
OLINK_TREML2	acute_cd8	3	acuity_maxn:OLINK_TREML2	-0.118546	0.286232	0.95	-0.680536	0.443443	-0.414162	691	0.678884	0.9685
OLINK_TREML2	acute_cd8	4	OLINK_TREML2	0.0864899	0.0656604	0.95	-0.0424283	0.215408	1.31723	690	0.188199	0.305823
OLINK_TREML2	acute_cd8	4	acuity_maxn:OLINK_TREML2	-0.108533	0.237412	0.95	-0.574669	0.357604	-0.45715	690	0.647707	0.9685
OLINK_TREML2	acute_cd8	5	OLINK_TREML2	-0.0988338	0.0575022	0.95	-0.211734	0.0140661	-1.71878	691	0.0861016	0.159903
OLINK_TREML2	acute_cd8	5	acuity_maxn:OLINK_TREML2	-0.14042	0.207907	0.95	-0.548625	0.267786	-0.675396	691	0.49965	0.9685
OLINK_TREML2	acute_cd8	6	OLINK_TREML2	0.0234157	0.081191	0.95	-0.135998	0.18283	0.288403	683	0.773126	0.837553
OLINK_TREML2	acute_cd8	6	acuity_maxn:OLINK_TREML2	-0.0347489	0.29259	0.95	-0.609233	0.539735	-0.118763	683	0.905498	0.9685
OLINK_TREML2	acute_cd8	7	OLINK_TREML2	0.0460881	0.0876237	0.95	-0.125958	0.218134	0.525977	679	0.599076	0.778799
OLINK_TREML2	acute_cd8	7	acuity_maxn:OLINK_TREML2	0.210849	0.317638	0.95	-0.412822	0.834519	0.663803	679	0.507042	0.9685
OLINK_TREML2	acute_cd8	8	OLINK_TREML2	0.146987	0.0763688	0.95	-0.00296074	0.296934	1.92469	679	0.054685	0.159903
OLINK_TREML2	acute_cd8	8	acuity_maxn:OLINK_TREML2	-0.275983	0.274773	0.95	-0.81549	0.263523	-1.00441	679	0.315541	0.9685
OLINK_TREML2	acute_cd8	9	OLINK_TREML2	0.22441	0.13	0.95	-0.0308892	0.479709	1.72623	614	0.0848097	0.159903
OLINK_TREML2	acute_cd8	9	acuity_maxn:OLINK_TREML2	-0.21483	0.483768	0.95	-1.16487	0.73521	-0.444077	614	0.657143	0.9685
OLINK_TREML2	acute_cd8	10	OLINK_TREML2	0.221162	0.114663	0.95	-0.00401013	0.446334	1.9288	624	0.054209	0.159903
OLINK_TREML2	acute_cd8	10	acuity_maxn:OLINK_TREML2	0.016565	0.419303	0.95	-0.806851	0.839981	0.0395061	624	0.9685	0.9685
OLINK_TREML2	acute_cd8	11	OLINK_TREML2	0.216244	0.0873944	0.95	0.04464	0.387848	2.47435	661	0.0135979	0.120614
OLINK_TREML2	acute_cd8	11	acuity_maxn:OLINK_TREML2	0.599274	0.314712	0.95	-0.0186821	1.21723	1.9042	661	0.0573185	0.482932
OLINK_TREML2	acute_cd8	12	OLINK_TREML2	0.211845	0.120419	0.95	-0.0247159	0.448405	1.75923	527	0.0791193	0.159903
OLINK_TREML2	acute_cd8	12	acuity_maxn:OLINK_TREML2	-0.829425	0.463799	0.95	-1.74055	0.0816964	-1.78833	527	0.0742972	0.482932
OLINK_TREML2	acute_cd8	13	OLINK_TREML2	0.495176	0.205486	0.95	0.0854495	0.904903	2.40978	71	0.0185561	0.120614
OLINK_TREML2	acute_cd8	13	acuity_maxn:OLINK_TREML2	0.0801053	0.562743	0.95	-1.04197	1.20218	0.142348	71	0.887208	0.9685
OLINK_TRIAP1	acute_cd8	1	OLINK_TRIAP1	-0.0379103	0.0685182	0.95	-0.172441	0.0966207	-0.553288	685	0.580247	0.798223
OLINK_TRIAP1	acute_cd8	1	acuity_maxn:OLINK_TRIAP1	-0.243992	0.228546	0.95	-0.692727	0.204743	-1.06758	685	0.286085	0.464888
OLINK_TRIAP1	acute_cd8	2	OLINK_TRIAP1	0.0284377	0.053271	0.95	-0.076155	0.13303	0.53383	690	0.593631	0.798223
OLINK_TRIAP1	acute_cd8	2	acuity_maxn:OLINK_TRIAP1	0.0524838	0.175429	0.95	-0.291955	0.396923	0.299173	690	0.764898	0.851498
OLINK_TRIAP1	acute_cd8	3	OLINK_TRIAP1	-0.0269474	0.053406	0.95	-0.131805	0.0779102	-0.504575	691	0.614018	0.798223
OLINK_TRIAP1	acute_cd8	3	acuity_maxn:OLINK_TRIAP1	0.0475697	0.175136	0.95	-0.296292	0.391431	0.271617	691	0.785998	0.851498
OLINK_TRIAP1	acute_cd8	4	OLINK_TRIAP1	0.0683282	0.0441974	0.95	-0.0184494	0.155106	1.54598	690	0.122569	0.545566
OLINK_TRIAP1	acute_cd8	4	acuity_maxn:OLINK_TRIAP1	0.00275124	0.145047	0.95	-0.282034	0.287537	0.0189679	690	0.984872	0.984872
OLINK_TRIAP1	acute_cd8	5	OLINK_TRIAP1	-0.0575766	0.0387783	0.95	-0.133714	0.0185609	-1.48476	691	0.138063	0.545566
OLINK_TRIAP1	acute_cd8	5	acuity_maxn:OLINK_TRIAP1	0.18647	0.127394	0.95	-0.0636552	0.436595	1.46373	691	0.143723	0.327049
OLINK_TRIAP1	acute_cd8	6	OLINK_TRIAP1	0.0758434	0.0549368	0.95	-0.0320218	0.183709	1.38056	683	0.167866	0.545566
OLINK_TRIAP1	acute_cd8	6	acuity_maxn:OLINK_TRIAP1	-0.401985	0.178245	0.95	-0.751958	-0.0520116	-2.25524	683	0.0244339	0.15882
OLINK_TRIAP1	acute_cd8	7	OLINK_TRIAP1	-0.0426593	0.0588582	0.95	-0.158225	0.0729066	-0.724781	679	0.468836	0.798223
OLINK_TRIAP1	acute_cd8	7	acuity_maxn:OLINK_TRIAP1	0.268057	0.194478	0.95	-0.113793	0.649907	1.37834	679	0.168552	0.327049
OLINK_TRIAP1	acute_cd8	8	OLINK_TRIAP1	0.0654917	0.0523915	0.95	-0.0373771	0.16836	1.25004	679	0.211714	0.550456
OLINK_TRIAP1	acute_cd8	8	acuity_maxn:OLINK_TRIAP1	-0.256311	0.169229	0.95	-0.588586	0.0759632	-1.51459	679	0.130343	0.327049
OLINK_TRIAP1	acute_cd8	9	OLINK_TRIAP1	-0.0625087	0.0891268	0.95	-0.237539	0.112522	-0.701346	614	0.483353	0.798223
OLINK_TRIAP1	acute_cd8	9	acuity_maxn:OLINK_TRIAP1	0.223806	0.316864	0.95	-0.398462	0.846075	0.706317	614	0.480259	0.693707
OLINK_TRIAP1	acute_cd8	10	OLINK_TRIAP1	-0.0234332	0.0758713	0.95	-0.172427	0.125561	-0.308854	624	0.757536	0.820663
OLINK_TRIAP1	acute_cd8	10	acuity_maxn:OLINK_TRIAP1	0.752437	0.273029	0.95	0.216271	1.2886	2.75589	624	0.00602423	0.078315
OLINK_TRIAP1	acute_cd8	11	OLINK_TRIAP1	-0.023743	0.0594569	0.95	-0.14049	0.0930042	-0.399331	661	0.689778	0.815193
OLINK_TRIAP1	acute_cd8	11	acuity_maxn:OLINK_TRIAP1	0.405942	0.197552	0.95	0.0180369	0.793848	2.05486	661	0.0402849	0.174568
OLINK_TRIAP1	acute_cd8	12	OLINK_TRIAP1	0.00185248	0.0770093	0.95	-0.14943	0.153135	0.0240552	527	0.980818	0.980818
OLINK_TRIAP1	acute_cd8	12	acuity_maxn:OLINK_TRIAP1	0.35207	0.259894	0.95	-0.158485	0.862625	1.35467	527	0.176103	0.327049
OLINK_TRIAP1	acute_cd8	13	OLINK_TRIAP1	0.288316	0.200976	0.95	-0.112419	0.689051	1.43458	71	0.155797	0.545566
OLINK_TRIAP1	acute_cd8	13	acuity_maxn:OLINK_TRIAP1	-0.314768	0.532239	0.95	-1.37602	0.746486	-0.591404	71	0.556128	0.722966
OLINK_TRIM21	acute_cd8	1	OLINK_TRIM21	0.124986	0.0595073	0.95	0.0081476	0.241825	2.10035	685	0.036063	0.23441
OLINK_TRIM21	acute_cd8	1	acuity_maxn:OLINK_TRIM21	0.116096	0.228412	0.95	-0.332376	0.564567	0.508274	685	0.611425	0.722593
OLINK_TRIM21	acute_cd8	2	OLINK_TRIM21	-0.00744709	0.0465468	0.95	-0.0988374	0.0839432	-0.159992	690	0.872935	0.943771
OLINK_TRIM21	acute_cd8	2	acuity_maxn:OLINK_TRIM21	0.143011	0.177723	0.95	-0.205932	0.491953	0.804684	690	0.421279	0.722593
OLINK_TRIM21	acute_cd8	3	OLINK_TRIM21	0.0757587	0.0465906	0.95	-0.0157174	0.167235	1.62605	691	0.104395	0.310653
OLINK_TRIM21	acute_cd8	3	acuity_maxn:OLINK_TRIM21	-0.0738989	0.177308	0.95	-0.422026	0.274228	-0.416782	691	0.676967	0.733381
OLINK_TRIM21	acute_cd8	4	OLINK_TRIM21	0.0715114	0.0385715	0.95	-0.00422013	0.147243	1.854	690	0.0641661	0.278053
OLINK_TRIM21	acute_cd8	4	acuity_maxn:OLINK_TRIM21	-0.0896088	0.147597	0.95	-0.379403	0.200185	-0.607116	690	0.543973	0.722593
OLINK_TRIM21	acute_cd8	5	OLINK_TRIM21	-0.0309077	0.0339007	0.95	-0.0974684	0.035653	-0.911714	691	0.362237	0.672726
OLINK_TRIM21	acute_cd8	5	acuity_maxn:OLINK_TRIM21	0.0408722	0.129238	0.95	-0.212875	0.294619	0.316254	691	0.751905	0.751905
OLINK_TRIM21	acute_cd8	6	OLINK_TRIM21	0.0738474	0.0473713	0.95	-0.0191635	0.166858	1.55891	683	0.119482	0.310653
OLINK_TRIM21	acute_cd8	6	acuity_maxn:OLINK_TRIM21	-0.337377	0.181394	0.95	-0.693533	0.0187794	-1.85991	683	0.0633273	0.274418
OLINK_TRIM21	acute_cd8	7	OLINK_TRIM21	-0.0292982	0.0512159	0.95	-0.129859	0.0712623	-0.572053	679	0.567475	0.819687
OLINK_TRIM21	acute_cd8	7	acuity_maxn:OLINK_TRIM21	0.106872	0.198573	0.95	-0.283019	0.496763	0.5382	679	0.590615	0.722593
OLINK_TRIM21	acute_cd8	8	OLINK_TRIM21	-0.00314964	0.0446393	0.95	-0.0907972	0.0844979	-0.0705577	679	0.943771	0.943771
OLINK_TRIM21	acute_cd8	8	acuity_maxn:OLINK_TRIM21	-0.577999	0.16999	0.95	-0.911769	-0.244229	-3.40019	679	0.000712814	0.00926658
OLINK_TRIM21	acute_cd8	9	OLINK_TRIM21	-0.198269	0.0778129	0.95	-0.351081	-0.0454575	-2.54802	614	0.011076	0.143987
OLINK_TRIM21	acute_cd8	9	acuity_maxn:OLINK_TRIM21	0.337708	0.299739	0.95	-0.250931	0.926347	1.12667	614	0.260321	0.600212
OLINK_TRIM21	acute_cd8	10	OLINK_TRIM21	-0.0526062	0.0660089	0.95	-0.182233	0.0770203	-0.796956	624	0.42578	0.691892
OLINK_TRIM21	acute_cd8	10	acuity_maxn:OLINK_TRIM21	0.551241	0.264376	0.95	0.0320669	1.07041	2.08507	624	0.0374692	0.24355
OLINK_TRIM21	acute_cd8	11	OLINK_TRIM21	-0.0103308	0.0517767	0.95	-0.111997	0.0913359	-0.199526	661	0.841913	0.943771
OLINK_TRIM21	acute_cd8	11	acuity_maxn:OLINK_TRIM21	0.216724	0.199207	0.95	-0.174431	0.607879	1.08793	661	0.277021	0.600212
OLINK_TRIM21	acute_cd8	12	OLINK_TRIM21	-0.0049855	0.0653351	0.95	-0.133335	0.123364	-0.0763066	527	0.939204	0.943771
OLINK_TRIM21	acute_cd8	12	acuity_maxn:OLINK_TRIM21	0.290418	0.252172	0.95	-0.204968	0.785804	1.15166	527	0.249981	0.600212
OLINK_TRIM21	acute_cd8	13	OLINK_TRIM21	0.218241	0.150962	0.95	-0.0827694	0.519252	1.44567	71	0.152671	0.330787
OLINK_TRIM21	acute_cd8	13	acuity_maxn:OLINK_TRIM21	-0.290724	0.482295	0.95	-1.25239	0.670945	-0.602793	71	0.548567	0.722593
OLINK_TRIM5	acute_cd8	1	OLINK_TRIM5	-0.0153863	0.0525929	0.95	-0.118649	0.0878763	-0.292554	685	0.769952	0.87037
OLINK_TRIM5	acute_cd8	1	acuity_maxn:OLINK_TRIM5	-0.0317274	0.217903	0.95	-0.459566	0.396111	-0.145603	685	0.884277	0.949128
OLINK_TRIM5	acute_cd8	2	OLINK_TRIM5	-0.0628669	0.0408659	0.95	-0.143103	0.0173695	-1.53837	690	0.124416	0.323482
OLINK_TRIM5	acute_cd8	2	acuity_maxn:OLINK_TRIM5	-0.0108109	0.169384	0.95	-0.343382	0.32176	-0.0638246	690	0.949128	0.949128
OLINK_TRIM5	acute_cd8	3	OLINK_TRIM5	0.0191463	0.0409598	0.95	-0.0612743	0.0995669	0.467441	691	0.640332	0.832431
OLINK_TRIM5	acute_cd8	3	acuity_maxn:OLINK_TRIM5	0.0418062	0.169548	0.95	-0.291086	0.374698	0.246574	691	0.805311	0.949128
OLINK_TRIM5	acute_cd8	4	OLINK_TRIM5	0.103901	0.0336854	0.95	0.037763	0.17004	3.08446	690	0.00212067	0.0275316
OLINK_TRIM5	acute_cd8	4	acuity_maxn:OLINK_TRIM5	0.121952	0.139235	0.95	-0.151424	0.395328	0.875868	690	0.381407	0.949128
OLINK_TRIM5	acute_cd8	5	OLINK_TRIM5	-0.0851439	0.0296712	0.95	-0.1434	-0.0268875	-2.86959	691	0.00423563	0.0275316
OLINK_TRIM5	acute_cd8	5	acuity_maxn:OLINK_TRIM5	0.016941	0.122522	0.95	-0.223619	0.257501	0.138269	691	0.890068	0.949128
OLINK_TRIM5	acute_cd8	6	OLINK_TRIM5	0.0778652	0.0417665	0.95	-0.00414085	0.159871	1.8643	683	0.0627083	0.271736
OLINK_TRIM5	acute_cd8	6	acuity_maxn:OLINK_TRIM5	-0.0745965	0.173491	0.95	-0.415236	0.266043	-0.429974	683	0.66735	0.949128
OLINK_TRIM5	acute_cd8	7	OLINK_TRIM5	0.0408889	0.0450987	0.95	-0.0476608	0.129439	0.906653	679	0.364912	0.527095
OLINK_TRIM5	acute_cd8	7	acuity_maxn:OLINK_TRIM5	0.0432698	0.190182	0.95	-0.330146	0.416685	0.227518	679	0.82009	0.949128
OLINK_TRIM5	acute_cd8	8	OLINK_TRIM5	0.0459523	0.0396092	0.95	-0.031819	0.123724	1.16014	679	0.246399	0.417088
OLINK_TRIM5	acute_cd8	8	acuity_maxn:OLINK_TRIM5	-0.0183637	0.163784	0.95	-0.339947	0.30322	-0.112122	679	0.91076	0.949128
OLINK_TRIM5	acute_cd8	9	OLINK_TRIM5	-0.11415	0.0684325	0.95	-0.24854	0.0202404	-1.66806	614	0.095813	0.311392
OLINK_TRIM5	acute_cd8	9	acuity_maxn:OLINK_TRIM5	0.424213	0.290919	0.95	-0.147105	0.99553	1.45818	614	0.145302	0.949128
OLINK_TRIM5	acute_cd8	10	OLINK_TRIM5	-0.00954001	0.0584362	0.95	-0.124295	0.105215	-0.163255	624	0.87037	0.87037
OLINK_TRIM5	acute_cd8	10	acuity_maxn:OLINK_TRIM5	0.0752764	0.249321	0.95	-0.414334	0.564887	0.301925	624	0.76281	0.949128
OLINK_TRIM5	acute_cd8	11	OLINK_TRIM5	-0.00779614	0.0455535	0.95	-0.0972431	0.0816509	-0.171142	661	0.864164	0.87037
OLINK_TRIM5	acute_cd8	11	acuity_maxn:OLINK_TRIM5	-0.0122678	0.189568	0.95	-0.384495	0.35996	-0.0647146	661	0.948421	0.949128
OLINK_TRIM5	acute_cd8	12	OLINK_TRIM5	-0.0743352	0.0581137	0.95	-0.188498	0.0398278	-1.27913	527	0.201413	0.417088
OLINK_TRIM5	acute_cd8	12	acuity_maxn:OLINK_TRIM5	-0.0891837	0.254171	0.95	-0.588497	0.41013	-0.35088	527	0.725819	0.949128
OLINK_TRIM5	acute_cd8	13	OLINK_TRIM5	0.157132	0.137413	0.95	-0.116861	0.431125	1.14351	71	0.256669	0.417088
OLINK_TRIM5	acute_cd8	13	acuity_maxn:OLINK_TRIM5	-0.450611	0.551314	0.95	-1.5499	0.648678	-0.81734	71	0.416468	0.949128
OLINK_TSHB	acute_cd8	1	OLINK_TSHB	-0.162953	0.0809942	0.95	-0.32198	-0.00392684	-2.01192	685	0.0446198	0.290029
OLINK_TSHB	acute_cd8	1	acuity_maxn:OLINK_TSHB	0.314989	0.272864	0.95	-0.22076	0.850739	1.15438	685	0.248746	0.538949
OLINK_TSHB	acute_cd8	2	OLINK_TSHB	-0.0755071	0.0632796	0.95	-0.199751	0.0487365	-1.19323	690	0.233189	0.528831
OLINK_TSHB	acute_cd8	2	acuity_maxn:OLINK_TSHB	0.499811	0.212708	0.95	0.0821785	0.917444	2.34975	690	0.0190668	0.247868
OLINK_TSHB	acute_cd8	3	OLINK_TSHB	-0.0156282	0.063308	0.95	-0.139927	0.108671	-0.24686	691	0.80509	0.825798
OLINK_TSHB	acute_cd8	3	acuity_maxn:OLINK_TSHB	-0.198063	0.211617	0.95	-0.613551	0.217426	-0.935949	691	0.349626	0.568143
OLINK_TSHB	acute_cd8	4	OLINK_TSHB	0.0185699	0.0526655	0.95	-0.0848339	0.121974	0.3526	690	0.724496	0.825798
OLINK_TSHB	acute_cd8	4	acuity_maxn:OLINK_TSHB	-0.0719713	0.175994	0.95	-0.41752	0.273577	-0.408941	690	0.68271	0.806839
OLINK_TSHB	acute_cd8	5	OLINK_TSHB	-0.0101558	0.0461253	0.95	-0.100718	0.0804068	-0.220178	691	0.825798	0.825798
OLINK_TSHB	acute_cd8	5	acuity_maxn:OLINK_TSHB	0.212562	0.154408	0.95	-0.0906033	0.515726	1.37662	691	0.169074	0.439593
OLINK_TSHB	acute_cd8	6	OLINK_TSHB	-0.0846062	0.0649384	0.95	-0.212109	0.0428968	-1.30287	683	0.193059	0.528831
OLINK_TSHB	acute_cd8	6	acuity_maxn:OLINK_TSHB	0.340245	0.217061	0.95	-0.0859418	0.766432	1.56751	683	0.117459	0.439593
OLINK_TSHB	acute_cd8	7	OLINK_TSHB	-0.0304477	0.0699528	0.95	-0.167797	0.106902	-0.435261	679	0.663512	0.825798
OLINK_TSHB	acute_cd8	7	acuity_maxn:OLINK_TSHB	-0.197704	0.236183	0.95	-0.661441	0.266033	-0.83708	679	0.402842	0.581883
OLINK_TSHB	acute_cd8	8	OLINK_TSHB	0.0654531	0.0611401	0.95	-0.0545932	0.185499	1.07054	679	0.284755	0.528831
OLINK_TSHB	acute_cd8	8	acuity_maxn:OLINK_TSHB	0.329848	0.205686	0.95	-0.0740084	0.733705	1.60365	679	0.109256	0.439593
OLINK_TSHB	acute_cd8	9	OLINK_TSHB	0.255553	0.106769	0.95	0.0458773	0.465229	2.39352	614	0.0169866	0.220826
OLINK_TSHB	acute_cd8	9	acuity_maxn:OLINK_TSHB	-0.361242	0.362034	0.95	-1.07222	0.349734	-0.99781	614	0.318764	0.568143
OLINK_TSHB	acute_cd8	10	OLINK_TSHB	-0.0695478	0.0911755	0.95	-0.248596	0.1095	-0.76279	624	0.445877	0.649813
OLINK_TSHB	acute_cd8	10	acuity_maxn:OLINK_TSHB	-0.452077	0.318967	0.95	-1.07846	0.174302	-1.41732	624	0.15689	0.439593
OLINK_TSHB	acute_cd8	11	OLINK_TSHB	-0.0535939	0.0708839	0.95	-0.192779	0.0855909	-0.75608	661	0.449871	0.649813
OLINK_TSHB	acute_cd8	11	acuity_maxn:OLINK_TSHB	0.1726	0.236206	0.95	-0.291204	0.636404	0.73072	661	0.465209	0.604772
OLINK_TSHB	acute_cd8	12	OLINK_TSHB	-0.125549	0.0889083	0.95	-0.300207	0.0491093	-1.41212	527	0.158506	0.528831
OLINK_TSHB	acute_cd8	12	acuity_maxn:OLINK_TSHB	-0.00103306	0.305138	0.95	-0.600468	0.598402	-0.00338555	527	0.9973	0.9973
OLINK_TSHB	acute_cd8	13	OLINK_TSHB	-0.226378	0.201245	0.95	-0.627649	0.174892	-1.12489	71	0.264424	0.528831
OLINK_TSHB	acute_cd8	13	acuity_maxn:OLINK_TSHB	0.00552314	0.680504	0.95	-1.35136	1.36241	0.00811625	71	0.993547	0.9973
OLINK_TSLP	acute_cd8	1	OLINK_TSLP	-0.255167	0.138672	0.95	-0.52744	0.0171061	-1.84008	685	0.0661895	0.860463
OLINK_TSLP	acute_cd8	1	acuity_maxn:OLINK_TSLP	0.239939	0.572847	0.95	-0.884807	1.36468	0.418853	685	0.675455	0.798265
OLINK_TSLP	acute_cd8	2	OLINK_TSLP	-0.0330596	0.108355	0.95	-0.245804	0.179685	-0.305105	690	0.760378	0.897821
OLINK_TSLP	acute_cd8	2	acuity_maxn:OLINK_TSLP	-0.32203	0.448604	0.95	-1.20282	0.558762	-0.71785	690	0.473093	0.798265
OLINK_TSLP	acute_cd8	3	OLINK_TSLP	-0.0318984	0.10845	0.95	-0.24483	0.181033	-0.294129	691	0.768748	0.897821
OLINK_TSLP	acute_cd8	3	acuity_maxn:OLINK_TSLP	0.218534	0.447918	0.95	-0.660911	1.09798	0.487887	691	0.625785	0.798265
OLINK_TSLP	acute_cd8	4	OLINK_TSLP	0.0279926	0.0897966	0.95	-0.148315	0.2043	0.311733	690	0.755338	0.897821
OLINK_TSLP	acute_cd8	4	acuity_maxn:OLINK_TSLP	-0.650002	0.371349	0.95	-1.37911	0.0791073	-1.75038	690	0.080497	0.523231
OLINK_TSLP	acute_cd8	5	OLINK_TSLP	-0.0971096	0.0788677	0.95	-0.251959	0.0577395	-1.2313	691	0.218631	0.897821
OLINK_TSLP	acute_cd8	5	acuity_maxn:OLINK_TSLP	0.0419941	0.326274	0.95	-0.598613	0.682601	0.128708	691	0.897626	0.962633
OLINK_TSLP	acute_cd8	6	OLINK_TSLP	-0.0788963	0.110368	0.95	-0.295598	0.137806	-0.714846	683	0.474949	0.897821
OLINK_TSLP	acute_cd8	6	acuity_maxn:OLINK_TSLP	0.364411	0.457288	0.95	-0.533448	1.26227	0.796896	683	0.425788	0.798265
OLINK_TSLP	acute_cd8	7	OLINK_TSLP	0.153683	0.118953	0.95	-0.0798772	0.387243	1.29196	679	0.19681	0.897821
OLINK_TSLP	acute_cd8	7	acuity_maxn:OLINK_TSLP	-0.752361	0.498114	0.95	-1.73039	0.225668	-1.51042	679	0.131402	0.569407
OLINK_TSLP	acute_cd8	8	OLINK_TSLP	0.0714887	0.105349	0.95	-0.135361	0.278338	0.678587	679	0.497631	0.897821
OLINK_TSLP	acute_cd8	8	acuity_maxn:OLINK_TSLP	-0.297971	0.436973	0.95	-1.15595	0.56001	-0.681899	679	0.495536	0.798265
OLINK_TSLP	acute_cd8	9	OLINK_TSLP	0.111736	0.175196	0.95	-0.23232	0.455791	0.637776	614	0.523857	0.897821
OLINK_TSLP	acute_cd8	9	acuity_maxn:OLINK_TSLP	0.40749	0.757613	0.95	-1.08034	1.89532	0.537861	614	0.590868	0.798265
OLINK_TSLP	acute_cd8	10	OLINK_TSLP	0.133155	0.154113	0.95	-0.169488	0.435798	0.864007	624	0.387916	0.897821
OLINK_TSLP	acute_cd8	10	acuity_maxn:OLINK_TSLP	-0.667144	0.656556	0.95	-1.95647	0.622183	-1.01613	624	0.309963	0.798265
OLINK_TSLP	acute_cd8	11	OLINK_TSLP	0.0505913	0.119626	0.95	-0.184302	0.285485	0.422911	661	0.672498	0.897821
OLINK_TSLP	acute_cd8	11	acuity_maxn:OLINK_TSLP	-0.661131	0.49699	0.95	-1.637	0.314739	-1.33027	661	0.183888	0.597638
OLINK_TSLP	acute_cd8	12	OLINK_TSLP	-0.0312871	0.144579	0.95	-0.315308	0.252734	-0.216402	527	0.828758	0.897821
OLINK_TSLP	acute_cd8	12	acuity_maxn:OLINK_TSLP	1.27864	0.648112	0.95	0.00543691	2.55184	1.97286	527	0.0490332	0.523231
OLINK_TSLP	acute_cd8	13	OLINK_TSLP	-0.0452869	0.397139	0.95	-0.837159	0.746585	-0.114033	71	0.909533	0.909533
OLINK_TSLP	acute_cd8	13	acuity_maxn:OLINK_TSLP	-0.0704128	1.49764	0.95	-3.05663	2.9158	-0.0470158	71	0.962633	0.962633
OLINK_TSPAN1	acute_cd8	1	OLINK_TSPAN1	0.211274	0.110106	0.95	-0.00491268	0.42746	1.91882	685	0.0554229	0.360249
OLINK_TSPAN1	acute_cd8	1	acuity_maxn:OLINK_TSPAN1	-0.343889	0.310247	0.95	-0.953038	0.265259	-1.10844	685	0.268062	0.69696
OLINK_TSPAN1	acute_cd8	2	OLINK_TSPAN1	0.0850479	0.0856271	0.95	-0.0830729	0.253169	0.993236	690	0.320943	0.866102
OLINK_TSPAN1	acute_cd8	2	acuity_maxn:OLINK_TSPAN1	-0.0930775	0.242244	0.95	-0.568702	0.382547	-0.38423	690	0.700926	0.940699
OLINK_TSPAN1	acute_cd8	3	OLINK_TSPAN1	-0.18884	0.0856045	0.95	-0.356917	-0.0207642	-2.20596	691	0.0277149	0.360249
OLINK_TSPAN1	acute_cd8	3	acuity_maxn:OLINK_TSPAN1	0.282377	0.241252	0.95	-0.191298	0.756052	1.17047	691	0.242217	0.69696
OLINK_TSPAN1	acute_cd8	4	OLINK_TSPAN1	-0.0675767	0.0713346	0.95	-0.207636	0.0724823	-0.94732	690	0.343808	0.866102
OLINK_TSPAN1	acute_cd8	4	acuity_maxn:OLINK_TSPAN1	0.138374	0.2009	0.95	-0.256074	0.532822	0.688773	690	0.491198	0.912224
OLINK_TSPAN1	acute_cd8	5	OLINK_TSPAN1	-0.0160036	0.062677	0.95	-0.139064	0.107057	-0.255335	691	0.79854	0.94373
OLINK_TSPAN1	acute_cd8	5	acuity_maxn:OLINK_TSPAN1	0.0227127	0.177284	0.95	-0.325367	0.370792	0.128115	691	0.898095	0.940699
OLINK_TSPAN1	acute_cd8	6	OLINK_TSPAN1	0.0453525	0.0876957	0.95	-0.126833	0.217538	0.517158	683	0.605213	0.866102
OLINK_TSPAN1	acute_cd8	6	acuity_maxn:OLINK_TSPAN1	-0.0183456	0.246517	0.95	-0.502369	0.465677	-0.074419	683	0.940699	0.940699
OLINK_TSPAN1	acute_cd8	7	OLINK_TSPAN1	-0.00217264	0.0947639	0.95	-0.188238	0.183893	-0.0229269	679	0.981715	0.981715
OLINK_TSPAN1	acute_cd8	7	acuity_maxn:OLINK_TSPAN1	0.454816	0.273045	0.95	-0.0812983	0.990931	1.66572	679	0.096231	0.625501
OLINK_TSPAN1	acute_cd8	8	OLINK_TSPAN1	0.0533398	0.0825752	0.95	-0.108794	0.215473	0.645955	679	0.518527	0.866102
OLINK_TSPAN1	acute_cd8	8	acuity_maxn:OLINK_TSPAN1	-0.273528	0.232423	0.95	-0.729883	0.182827	-1.17685	679	0.239666	0.69696
OLINK_TSPAN1	acute_cd8	9	OLINK_TSPAN1	-0.0665115	0.154128	0.95	-0.369194	0.236171	-0.431533	614	0.666232	0.866102
OLINK_TSPAN1	acute_cd8	9	acuity_maxn:OLINK_TSPAN1	0.202263	0.433854	0.95	-0.649755	1.05428	0.466201	614	0.641237	0.940699
OLINK_TSPAN1	acute_cd8	10	OLINK_TSPAN1	0.0170202	0.128602	0.95	-0.235524	0.269565	0.132348	624	0.894752	0.969314
OLINK_TSPAN1	acute_cd8	10	acuity_maxn:OLINK_TSPAN1	0.308767	0.355132	0.95	-0.388632	1.00617	0.869442	624	0.384939	0.834035
OLINK_TSPAN1	acute_cd8	11	OLINK_TSPAN1	-0.0723745	0.101799	0.95	-0.272264	0.127515	-0.710952	661	0.477365	0.866102
OLINK_TSPAN1	acute_cd8	11	acuity_maxn:OLINK_TSPAN1	0.573481	0.270549	0.95	0.0422428	1.10472	2.1197	661	0.0344037	0.447248
OLINK_TSPAN1	acute_cd8	12	OLINK_TSPAN1	0.0691863	0.121289	0.95	-0.169084	0.307457	0.570423	527	0.568634	0.866102
OLINK_TSPAN1	acute_cd8	12	acuity_maxn:OLINK_TSPAN1	-0.0275306	0.357527	0.95	-0.729883	0.674822	-0.0770029	527	0.93865	0.940699
OLINK_TSPAN1	acute_cd8	13	OLINK_TSPAN1	-0.204815	0.457757	0.95	-1.11756	0.707926	-0.447432	71	0.655925	0.866102
OLINK_TSPAN1	acute_cd8	13	acuity_maxn:OLINK_TSPAN1	0.2745	0.927835	0.95	-1.57555	2.12455	0.29585	71	0.768208	0.940699
OLINK_TST	acute_cd8	1	OLINK_TST	-0.00104172	0.0543444	0.95	-0.107743	0.10566	-0.0191689	685	0.984712	0.984712
OLINK_TST	acute_cd8	1	acuity_maxn:OLINK_TST	-0.164574	0.225204	0.95	-0.606747	0.277599	-0.730779	685	0.465164	0.909257
OLINK_TST	acute_cd8	2	OLINK_TST	-0.0975057	0.0421326	0.95	-0.180229	-0.0147823	-2.31426	690	0.0209463	0.136151
OLINK_TST	acute_cd8	2	acuity_maxn:OLINK_TST	-0.0233548	0.174918	0.95	-0.36679	0.32008	-0.133519	690	0.893822	0.909257
OLINK_TST	acute_cd8	3	OLINK_TST	0.0673089	0.0422591	0.95	-0.0156627	0.15028	1.59277	691	0.11167	0.295479
OLINK_TST	acute_cd8	3	acuity_maxn:OLINK_TST	-0.0489299	0.175402	0.95	-0.393314	0.295455	-0.278959	691	0.78036	0.909257
OLINK_TST	acute_cd8	4	OLINK_TST	0.104472	0.0347867	0.95	0.0361715	0.172772	3.00322	690	0.00276804	0.0359846
OLINK_TST	acute_cd8	4	acuity_maxn:OLINK_TST	0.0755879	0.143852	0.95	-0.206852	0.358027	0.525457	690	0.599434	0.909257
OLINK_TST	acute_cd8	5	OLINK_TST	-0.0487162	0.0307547	0.95	-0.1091	0.0116677	-1.58402	691	0.113646	0.295479
OLINK_TST	acute_cd8	5	acuity_maxn:OLINK_TST	0.0527629	0.127468	0.95	-0.197508	0.303034	0.413931	691	0.679053	0.909257
OLINK_TST	acute_cd8	6	OLINK_TST	0.0454745	0.0433297	0.95	-0.0396008	0.13055	1.0495	683	0.294319	0.455674
OLINK_TST	acute_cd8	6	acuity_maxn:OLINK_TST	-0.0203343	0.178343	0.95	-0.370501	0.329833	-0.114018	683	0.909257	0.909257
OLINK_TST	acute_cd8	7	OLINK_TST	0.0897051	0.046521	0.95	-0.00163717	0.181047	1.92827	679	0.0542379	0.235031
OLINK_TST	acute_cd8	7	acuity_maxn:OLINK_TST	-0.214939	0.194811	0.95	-0.597443	0.167565	-1.10332	679	0.270279	0.909257
OLINK_TST	acute_cd8	8	OLINK_TST	0.0508244	0.0411708	0.95	-0.030013	0.131662	1.23448	679	0.217452	0.455674
OLINK_TST	acute_cd8	8	acuity_maxn:OLINK_TST	-0.161659	0.17018	0.95	-0.4958	0.172483	-0.949931	679	0.342485	0.909257
OLINK_TST	acute_cd8	9	OLINK_TST	-0.0485191	0.0706738	0.95	-0.187311	0.0902725	-0.686523	614	0.492643	0.579342
OLINK_TST	acute_cd8	9	acuity_maxn:OLINK_TST	0.0872529	0.29952	0.95	-0.500954	0.67546	0.291309	614	0.770913	0.909257
OLINK_TST	acute_cd8	10	OLINK_TST	0.0514939	0.0604015	0.95	-0.0671209	0.170109	0.852527	624	0.394248	0.512523
OLINK_TST	acute_cd8	10	acuity_maxn:OLINK_TST	0.0881849	0.259129	0.95	-0.420686	0.597056	0.340313	624	0.733736	0.909257
OLINK_TST	acute_cd8	11	OLINK_TST	-0.0473392	0.0471233	0.95	-0.139869	0.0451903	-1.00458	661	0.315467	0.455674
OLINK_TST	acute_cd8	11	acuity_maxn:OLINK_TST	-0.134393	0.196982	0.95	-0.52118	0.252394	-0.682257	661	0.495315	0.909257
OLINK_TST	acute_cd8	12	OLINK_TST	-0.0626559	0.0582103	0.95	-0.177008	0.0516968	-1.07637	527	0.282254	0.455674
OLINK_TST	acute_cd8	12	acuity_maxn:OLINK_TST	0.0663325	0.250024	0.95	-0.424833	0.557498	0.265305	527	0.790878	0.909257
OLINK_TST	acute_cd8	13	OLINK_TST	0.0946701	0.151771	0.95	-0.207952	0.397292	0.623771	71	0.534777	0.579342
OLINK_TST	acute_cd8	13	acuity_maxn:OLINK_TST	-0.401923	0.624724	0.95	-1.64759	0.843741	-0.643361	71	0.522062	0.909257
OLINK_TXLNA	acute_cd8	1	OLINK_TXLNA	0.0305793	0.0466312	0.95	-0.0609779	0.122136	0.65577	685	0.512193	0.554875
OLINK_TXLNA	acute_cd8	1	acuity_maxn:OLINK_TXLNA	-0.0450042	0.185578	0.95	-0.409375	0.319366	-0.242508	685	0.808459	0.935842
OLINK_TXLNA	acute_cd8	2	OLINK_TXLNA	-0.0829617	0.0360738	0.95	-0.153789	-0.0121341	-2.29978	690	0.0217585	0.0707152
OLINK_TXLNA	acute_cd8	2	acuity_maxn:OLINK_TXLNA	-0.0471359	0.143564	0.95	-0.32901	0.234738	-0.328328	690	0.742764	0.935842
OLINK_TXLNA	acute_cd8	3	OLINK_TXLNA	0.0553567	0.036226	0.95	-0.0157695	0.126483	1.52809	691	0.126947	0.235759
OLINK_TXLNA	acute_cd8	3	acuity_maxn:OLINK_TXLNA	-0.0346747	0.143753	0.95	-0.316919	0.24757	-0.241211	691	0.809463	0.935842
OLINK_TXLNA	acute_cd8	4	OLINK_TXLNA	0.113517	0.0297343	0.95	0.0551366	0.171898	3.81772	690	0.000146806	0.00190848
OLINK_TXLNA	acute_cd8	4	acuity_maxn:OLINK_TXLNA	0.0385218	0.118076	0.95	-0.193309	0.270352	0.326247	690	0.744336	0.935842
OLINK_TXLNA	acute_cd8	5	OLINK_TXLNA	-0.0760749	0.026263	0.95	-0.12764	-0.02451	-2.89666	691	0.00389085	0.0252905
OLINK_TXLNA	acute_cd8	5	acuity_maxn:OLINK_TXLNA	0.0130431	0.104156	0.95	-0.191457	0.217543	0.125226	691	0.900381	0.935842
OLINK_TXLNA	acute_cd8	6	OLINK_TXLNA	0.0933588	0.036933	0.95	0.020843	0.165875	2.52779	683	0.0117027	0.0507117
OLINK_TXLNA	acute_cd8	6	acuity_maxn:OLINK_TXLNA	-0.0705087	0.14707	0.95	-0.359273	0.218256	-0.479422	683	0.631792	0.935842
OLINK_TXLNA	acute_cd8	7	OLINK_TXLNA	0.0432532	0.0399175	0.95	-0.0351233	0.12163	1.08357	679	0.278942	0.402917
OLINK_TXLNA	acute_cd8	7	acuity_maxn:OLINK_TXLNA	0.0990661	0.16181	0.95	-0.218642	0.416774	0.612237	679	0.540586	0.935842
OLINK_TXLNA	acute_cd8	8	OLINK_TXLNA	0.0714508	0.0350444	0.95	0.0026424	0.140259	2.03887	679	0.0418502	0.108811
OLINK_TXLNA	acute_cd8	8	acuity_maxn:OLINK_TXLNA	-0.219833	0.139144	0.95	-0.493038	0.0533724	-1.57989	679	0.114598	0.600864
OLINK_TXLNA	acute_cd8	9	OLINK_TXLNA	-0.10668	0.0604124	0.95	-0.22532	0.0119603	-1.76586	614	0.0779166	0.168819
OLINK_TXLNA	acute_cd8	9	acuity_maxn:OLINK_TXLNA	0.559997	0.245431	0.95	0.0780106	1.04198	2.28169	614	0.0228493	0.297041
OLINK_TXLNA	acute_cd8	10	OLINK_TXLNA	-0.062051	0.0517309	0.95	-0.163639	0.0395368	-1.1995	624	0.230791	0.375035
OLINK_TXLNA	acute_cd8	10	acuity_maxn:OLINK_TXLNA	0.311161	0.209862	0.95	-0.10096	0.723282	1.48269	624	0.138661	0.600864
OLINK_TXLNA	acute_cd8	11	OLINK_TXLNA	-0.0330857	0.0403709	0.95	-0.112356	0.046185	-0.819543	661	0.412772	0.487822
OLINK_TXLNA	acute_cd8	11	acuity_maxn:OLINK_TXLNA	0.0532925	0.161106	0.95	-0.263048	0.369633	0.330792	661	0.740906	0.935842
OLINK_TXLNA	acute_cd8	12	OLINK_TXLNA	-0.0484281	0.0506906	0.95	-0.148009	0.0511525	-0.955365	527	0.339831	0.44178
OLINK_TXLNA	acute_cd8	12	acuity_maxn:OLINK_TXLNA	-0.063177	0.212059	0.95	-0.479761	0.353407	-0.297923	527	0.76588	0.935842
OLINK_TXLNA	acute_cd8	13	OLINK_TXLNA	0.0524009	0.119024	0.95	-0.184927	0.289729	0.440254	71	0.661091	0.661091
OLINK_TXLNA	acute_cd8	13	acuity_maxn:OLINK_TXLNA	-0.0352818	0.436749	0.95	-0.906135	0.835571	-0.0807826	71	0.935842	0.935842
OLINK_TXNDC15	acute_cd8	1	OLINK_TXNDC15	0.36128	0.144937	0.95	0.0767068	0.645854	2.49268	685	0.0129135	0.083938
OLINK_TXNDC15	acute_cd8	1	acuity_maxn:OLINK_TXNDC15	-0.382578	0.535351	0.95	-1.4337	0.668547	-0.714631	685	0.475081	0.617605
OLINK_TXNDC15	acute_cd8	2	OLINK_TXNDC15	0.0551014	0.112533	0.95	-0.165846	0.276049	0.489649	690	0.624538	0.676583
OLINK_TXNDC15	acute_cd8	2	acuity_maxn:OLINK_TXNDC15	-0.332792	0.415105	0.95	-1.14781	0.482229	-0.801705	690	0.423	0.611
OLINK_TXNDC15	acute_cd8	3	OLINK_TXNDC15	0.00461241	0.112908	0.95	-0.217071	0.226296	0.0408511	691	0.967426	0.967426
OLINK_TXNDC15	acute_cd8	3	acuity_maxn:OLINK_TXNDC15	0.457802	0.41672	0.95	-0.360387	1.27599	1.09858	691	0.272332	0.550181
OLINK_TXNDC15	acute_cd8	4	OLINK_TXNDC15	0.141432	0.0936878	0.95	-0.0425155	0.325379	1.50961	690	0.131601	0.190091
OLINK_TXNDC15	acute_cd8	4	acuity_maxn:OLINK_TXNDC15	0.0252648	0.347728	0.95	-0.657467	0.707996	0.0726567	690	0.9421	0.9421
OLINK_TXNDC15	acute_cd8	5	OLINK_TXNDC15	-0.174262	0.0820762	0.95	-0.335411	-0.0131135	-2.12317	691	0.034094	0.110806
OLINK_TXNDC15	acute_cd8	5	acuity_maxn:OLINK_TXNDC15	0.366151	0.302664	0.95	-0.2281	0.960401	1.20976	691	0.226784	0.550181
OLINK_TXNDC15	acute_cd8	6	OLINK_TXNDC15	0.190642	0.115223	0.95	-0.0355917	0.416876	1.65455	683	0.0984754	0.160023
OLINK_TXNDC15	acute_cd8	6	acuity_maxn:OLINK_TXNDC15	-0.578237	0.423543	0.95	-1.40984	0.253366	-1.36524	683	0.172628	0.550181
OLINK_TXNDC15	acute_cd8	7	OLINK_TXNDC15	-0.358283	0.124017	0.95	-0.601785	-0.114781	-2.88899	679	0.00398795	0.0518434
OLINK_TXNDC15	acute_cd8	7	acuity_maxn:OLINK_TXNDC15	0.446716	0.460658	0.95	-0.45777	1.3512	0.969735	679	0.332524	0.550181
OLINK_TXNDC15	acute_cd8	8	OLINK_TXNDC15	0.180911	0.108888	0.95	-0.0328861	0.394707	1.66145	679	0.0970856	0.160023
OLINK_TXNDC15	acute_cd8	8	acuity_maxn:OLINK_TXNDC15	-0.819161	0.400959	0.95	-1.60643	-0.031893	-2.04301	679	0.0414374	0.465364
OLINK_TXNDC15	acute_cd8	9	OLINK_TXNDC15	-0.244264	0.183902	0.95	-0.605418	0.116889	-1.32823	614	0.184596	0.229125
OLINK_TXNDC15	acute_cd8	9	acuity_maxn:OLINK_TXNDC15	0.679958	0.709963	0.95	-0.714293	2.07421	0.957736	614	0.338573	0.550181
OLINK_TXNDC15	acute_cd8	10	OLINK_TXNDC15	-0.356893	0.160601	0.95	-0.672277	-0.0415093	-2.22223	624	0.0266252	0.110806
OLINK_TXNDC15	acute_cd8	10	acuity_maxn:OLINK_TXNDC15	1.09682	0.607736	0.95	-0.0966389	2.29027	1.80476	624	0.0715945	0.465364
OLINK_TXNDC15	acute_cd8	11	OLINK_TXNDC15	-0.22673	0.126452	0.95	-0.475027	0.0215663	-1.79301	661	0.0734284	0.159095
OLINK_TXNDC15	acute_cd8	11	acuity_maxn:OLINK_TXNDC15	-0.268873	0.466584	0.95	-1.18504	0.647293	-0.576257	661	0.564637	0.667299
OLINK_TXNDC15	acute_cd8	12	OLINK_TXNDC15	0.200293	0.15397	0.95	-0.102177	0.502764	1.30086	527	0.193875	0.229125
OLINK_TXNDC15	acute_cd8	12	acuity_maxn:OLINK_TXNDC15	-0.800526	0.583745	0.95	-1.94728	0.346227	-1.37136	527	0.170846	0.550181
OLINK_TXNDC15	acute_cd8	13	OLINK_TXNDC15	0.714413	0.364117	0.95	-0.0116159	1.44044	1.96204	71	0.0536781	0.139563
OLINK_TXNDC15	acute_cd8	13	acuity_maxn:OLINK_TXNDC15	-0.565788	1.26386	0.95	-3.08585	1.95428	-0.447667	71	0.655757	0.710403
OLINK_TXNDC5	acute_cd8	1	OLINK_TXNDC5	-0.0711359	0.0713102	0.95	-0.211149	0.0688768	-0.997557	685	0.318847	0.513557
OLINK_TXNDC5	acute_cd8	1	acuity_maxn:OLINK_TXNDC5	-0.14712	0.245963	0.95	-0.630052	0.335812	-0.598138	685	0.549946	0.794366
OLINK_TXNDC5	acute_cd8	2	OLINK_TXNDC5	-0.051023	0.0551887	0.95	-0.159381	0.0573349	-0.924519	690	0.355539	0.513557
OLINK_TXNDC5	acute_cd8	2	acuity_maxn:OLINK_TXNDC5	0.0614951	0.188047	0.95	-0.307718	0.430709	0.327019	690	0.743753	0.812999
OLINK_TXNDC5	acute_cd8	3	OLINK_TXNDC5	-0.0391791	0.0553782	0.95	-0.147909	0.0695506	-0.707483	691	0.479505	0.602367
OLINK_TXNDC5	acute_cd8	3	acuity_maxn:OLINK_TXNDC5	0.137103	0.188364	0.95	-0.232732	0.506938	0.727859	691	0.466946	0.78622
OLINK_TXNDC5	acute_cd8	4	OLINK_TXNDC5	0.194579	0.0453968	0.95	0.105447	0.283712	4.28619	690	2.07626e-05	0.000269914
OLINK_TXNDC5	acute_cd8	4	acuity_maxn:OLINK_TXNDC5	-0.228292	0.153978	0.95	-0.530613	0.0740287	-1.48263	690	0.138629	0.600725
OLINK_TXNDC5	acute_cd8	5	OLINK_TXNDC5	-0.128996	0.0400364	0.95	-0.207604	-0.0503885	-3.22197	691	0.00133286	0.00577574
OLINK_TXNDC5	acute_cd8	5	acuity_maxn:OLINK_TXNDC5	0.116528	0.136241	0.95	-0.150968	0.384025	0.85531	691	0.392676	0.78622
OLINK_TXNDC5	acute_cd8	6	OLINK_TXNDC5	0.0688475	0.057073	0.95	-0.0432121	0.180907	1.20631	683	0.228117	0.423646
OLINK_TXNDC5	acute_cd8	6	acuity_maxn:OLINK_TXNDC5	-0.0890639	0.192012	0.95	-0.466069	0.287941	-0.463845	683	0.642907	0.812999
OLINK_TXNDC5	acute_cd8	7	OLINK_TXNDC5	0.0736191	0.0610028	0.95	-0.0461577	0.193396	1.20681	679	0.227924	0.423646
OLINK_TXNDC5	acute_cd8	7	acuity_maxn:OLINK_TXNDC5	0.049264	0.208171	0.95	-0.359473	0.458001	0.236651	679	0.812999	0.812999
OLINK_TXNDC5	acute_cd8	8	OLINK_TXNDC5	0.211561	0.0528768	0.95	0.10774	0.315383	4.00103	679	7.00009e-05	0.000455006
OLINK_TXNDC5	acute_cd8	8	acuity_maxn:OLINK_TXNDC5	-0.503211	0.178726	0.95	-0.854132	-0.15229	-2.81555	679	0.0050106	0.0651378
OLINK_TXNDC5	acute_cd8	9	OLINK_TXNDC5	-0.0228891	0.0918842	0.95	-0.203335	0.157556	-0.249108	614	0.803361	0.803361
OLINK_TXNDC5	acute_cd8	9	acuity_maxn:OLINK_TXNDC5	0.456389	0.352086	0.95	-0.235049	1.14783	1.29624	614	0.195378	0.63498
OLINK_TXNDC5	acute_cd8	10	OLINK_TXNDC5	0.168862	0.0794788	0.95	0.012784	0.324941	2.12462	624	0.0340107	0.110535
OLINK_TXNDC5	acute_cd8	10	acuity_maxn:OLINK_TXNDC5	0.201451	0.287549	0.95	-0.363231	0.766132	0.700578	624	0.483828	0.78622
OLINK_TXNDC5	acute_cd8	11	OLINK_TXNDC5	-0.0403453	0.0611598	0.95	-0.160436	0.0797456	-0.659671	661	0.509695	0.602367
OLINK_TXNDC5	acute_cd8	11	acuity_maxn:OLINK_TXNDC5	0.35329	0.211239	0.95	-0.0614912	0.768071	1.67246	661	0.0949065	0.600725
OLINK_TXNDC5	acute_cd8	12	OLINK_TXNDC5	0.0260192	0.0818966	0.95	-0.134865	0.186903	0.317708	527	0.750832	0.803361
OLINK_TXNDC5	acute_cd8	12	acuity_maxn:OLINK_TXNDC5	-0.217878	0.302732	0.95	-0.812588	0.376831	-0.719707	527	0.472024	0.78622
OLINK_TXNDC5	acute_cd8	13	OLINK_TXNDC5	0.494384	0.278911	0.95	-0.0617495	1.05052	1.77255	71	0.0805932	0.209542
OLINK_TXNDC5	acute_cd8	13	acuity_maxn:OLINK_TXNDC5	-0.165047	0.68384	0.95	-1.52859	1.19849	-0.241353	71	0.809977	0.812999
OLINK_TXNRD1	acute_cd8	1	OLINK_TXNRD1	0.265551	0.0903363	0.95	0.0881818	0.44292	2.93958	685	0.00339719	0.0147211
OLINK_TXNRD1	acute_cd8	1	acuity_maxn:OLINK_TXNRD1	-0.183298	0.331175	0.95	-0.833538	0.466942	-0.553478	685	0.580117	0.754152
OLINK_TXNRD1	acute_cd8	2	OLINK_TXNRD1	-0.178223	0.0704826	0.95	-0.316609	-0.0398368	-2.52861	690	0.0116734	0.0379386
OLINK_TXNRD1	acute_cd8	2	acuity_maxn:OLINK_TXNRD1	0.504134	0.257478	0.95	-0.00140016	1.00967	1.95797	690	0.0506361	0.158558
OLINK_TXNRD1	acute_cd8	3	OLINK_TXNRD1	0.268865	0.0702502	0.95	0.130936	0.406795	3.82725	691	0.000141332	0.00179784
OLINK_TXNRD1	acute_cd8	3	acuity_maxn:OLINK_TXNRD1	-0.72074	0.256011	0.95	-1.22339	-0.218087	-2.81527	691	0.00501246	0.032581
OLINK_TXNRD1	acute_cd8	4	OLINK_TXNRD1	0.0622123	0.0587882	0.95	-0.053213	0.177638	1.05824	690	0.290315	0.471762
OLINK_TXNRD1	acute_cd8	4	acuity_maxn:OLINK_TXNRD1	0.0341092	0.214823	0.95	-0.387676	0.455894	0.158778	690	0.87389	0.87389
OLINK_TXNRD1	acute_cd8	5	OLINK_TXNRD1	0.00264626	0.0516168	0.95	-0.0986984	0.103991	0.0512674	691	0.959127	0.959127
OLINK_TXNRD1	acute_cd8	5	acuity_maxn:OLINK_TXNRD1	-0.0673407	0.188559	0.95	-0.437558	0.302876	-0.357133	691	0.721101	0.85221
OLINK_TXNRD1	acute_cd8	6	OLINK_TXNRD1	0.0104897	0.0722641	0.95	-0.131397	0.152376	0.145158	683	0.884629	0.958348
OLINK_TXNRD1	acute_cd8	6	acuity_maxn:OLINK_TXNRD1	-0.454698	0.26393	0.95	-0.972909	0.0635132	-1.7228	683	0.0853775	0.158558
OLINK_TXNRD1	acute_cd8	7	OLINK_TXNRD1	-0.164821	0.0779852	0.95	-0.317942	-0.0116994	-2.11348	679	0.0349235	0.0756676
OLINK_TXNRD1	acute_cd8	7	acuity_maxn:OLINK_TXNRD1	0.406575	0.286797	0.95	-0.156542	0.969691	1.41764	679	0.156755	0.254727
OLINK_TXNRD1	acute_cd8	8	OLINK_TXNRD1	-0.0312865	0.0685623	0.95	-0.165906	0.103333	-0.456323	679	0.648304	0.842795
OLINK_TXNRD1	acute_cd8	8	acuity_maxn:OLINK_TXNRD1	-0.444046	0.248438	0.95	-0.931844	0.0437525	-1.78735	679	0.0743263	0.158558
OLINK_TXNRD1	acute_cd8	9	OLINK_TXNRD1	-0.178372	0.117008	0.95	-0.408157	0.0514129	-1.52444	614	0.127914	0.237554
OLINK_TXNRD1	acute_cd8	9	acuity_maxn:OLINK_TXNRD1	0.996809	0.435951	0.95	0.140673	1.85294	2.28652	614	0.0225637	0.097776
OLINK_TXNRD1	acute_cd8	10	OLINK_TXNRD1	-0.36586	0.100041	0.95	-0.562317	-0.169403	-3.65712	624	0.000276591	0.00179784
OLINK_TXNRD1	acute_cd8	10	acuity_maxn:OLINK_TXNRD1	1.3989	0.390988	0.95	0.631084	2.16671	3.57785	624	0.000373296	0.00485284
OLINK_TXNRD1	acute_cd8	11	OLINK_TXNRD1	-0.170674	0.0784178	0.95	-0.324652	-0.0166959	-2.17647	661	0.0298735	0.0756676
OLINK_TXNRD1	acute_cd8	11	acuity_maxn:OLINK_TXNRD1	0.497961	0.288157	0.95	-0.0678528	1.06377	1.72809	661	0.0844395	0.158558
OLINK_TXNRD1	acute_cd8	12	OLINK_TXNRD1	0.016615	0.0965896	0.95	-0.173133	0.206363	0.172016	527	0.863491	0.958348
OLINK_TXNRD1	acute_cd8	12	acuity_maxn:OLINK_TXNRD1	0.427955	0.365375	0.95	-0.289814	1.14573	1.17128	527	0.242016	0.349579
OLINK_TXNRD1	acute_cd8	13	OLINK_TXNRD1	0.188676	0.202299	0.95	-0.214696	0.592048	0.932661	71	0.354156	0.511558
OLINK_TXNRD1	acute_cd8	13	acuity_maxn:OLINK_TXNRD1	-0.121745	0.621816	0.95	-1.36161	1.11812	-0.19579	71	0.845334	0.87389
OLINK_TYMP	acute_cd8	1	OLINK_TYMP	0.166445	0.0674719	0.95	0.0339689	0.298922	2.46688	685	0.013873	0.056731
OLINK_TYMP	acute_cd8	1	acuity_maxn:OLINK_TYMP	-0.191729	0.247225	0.95	-0.677138	0.29368	-0.775525	685	0.438297	0.68496
OLINK_TYMP	acute_cd8	2	OLINK_TYMP	-0.0104591	0.0525231	0.95	-0.113583	0.0926652	-0.199133	690	0.842218	0.842218
OLINK_TYMP	acute_cd8	2	acuity_maxn:OLINK_TYMP	-0.0556182	0.191133	0.95	-0.430891	0.319654	-0.290992	690	0.771145	0.911353
OLINK_TYMP	acute_cd8	3	OLINK_TYMP	0.102812	0.0530908	0.95	-0.00142697	0.20705	1.93653	691	0.0532108	0.11529
OLINK_TYMP	acute_cd8	3	acuity_maxn:OLINK_TYMP	-0.017731	0.191101	0.95	-0.392939	0.357477	-0.0927832	691	0.926103	0.926103
OLINK_TYMP	acute_cd8	4	OLINK_TYMP	-0.041578	0.0437152	0.95	-0.127409	0.0442527	-0.951112	690	0.341881	0.555556
OLINK_TYMP	acute_cd8	4	acuity_maxn:OLINK_TYMP	0.135444	0.1586	0.95	-0.175953	0.44684	0.853994	690	0.393404	0.68496
OLINK_TYMP	acute_cd8	5	OLINK_TYMP	-0.00798444	0.0383714	0.95	-0.0833229	0.0673541	-0.208083	691	0.835225	0.842218
OLINK_TYMP	acute_cd8	5	acuity_maxn:OLINK_TYMP	-0.0884062	0.139645	0.95	-0.362586	0.185773	-0.633078	691	0.526892	0.68496
OLINK_TYMP	acute_cd8	6	OLINK_TYMP	0.181476	0.0530748	0.95	0.0772671	0.285686	3.41926	683	0.000665242	0.00864814
OLINK_TYMP	acute_cd8	6	acuity_maxn:OLINK_TYMP	-0.725705	0.193212	0.95	-1.10507	-0.346344	-3.756	683	0.000187377	0.0024359
OLINK_TYMP	acute_cd8	7	OLINK_TYMP	-0.11544	0.0578368	0.95	-0.229	-0.00187935	-1.99596	679	0.0463375	0.11529
OLINK_TYMP	acute_cd8	7	acuity_maxn:OLINK_TYMP	0.367987	0.215709	0.95	-0.05555	0.791525	1.70594	679	0.0884763	0.287548
OLINK_TYMP	acute_cd8	8	OLINK_TYMP	-0.0398543	0.0512944	0.95	-0.140569	0.0608604	-0.776971	679	0.437446	0.588255
OLINK_TYMP	acute_cd8	8	acuity_maxn:OLINK_TYMP	-0.341015	0.183461	0.95	-0.701234	0.0192038	-1.85879	679	0.0634895	0.275121
OLINK_TYMP	acute_cd8	9	OLINK_TYMP	-0.207311	0.0869807	0.95	-0.378127	-0.0364957	-2.38342	614	0.0174557	0.056731
OLINK_TYMP	acute_cd8	9	acuity_maxn:OLINK_TYMP	0.324433	0.331942	0.95	-0.327447	0.976313	0.977378	614	0.328767	0.68496
OLINK_TYMP	acute_cd8	10	OLINK_TYMP	-0.20844	0.0744527	0.95	-0.354649	-0.0622321	-2.79963	624	0.0052743	0.034283
OLINK_TYMP	acute_cd8	10	acuity_maxn:OLINK_TYMP	0.831378	0.286142	0.95	0.269461	1.3933	2.90548	624	0.00379686	0.0246796
OLINK_TYMP	acute_cd8	11	OLINK_TYMP	-0.0439403	0.0584552	0.95	-0.158721	0.07084	-0.751692	661	0.452504	0.588255
OLINK_TYMP	acute_cd8	11	acuity_maxn:OLINK_TYMP	0.317476	0.213958	0.95	-0.102644	0.737596	1.48382	661	0.138333	0.359666
OLINK_TYMP	acute_cd8	12	OLINK_TYMP	0.0314451	0.0718343	0.95	-0.109672	0.172562	0.437745	527	0.66175	0.782069
OLINK_TYMP	acute_cd8	12	acuity_maxn:OLINK_TYMP	-0.0457031	0.280572	0.95	-0.596881	0.505475	-0.162892	527	0.870666	0.926103
OLINK_TYMP	acute_cd8	13	OLINK_TYMP	0.254679	0.168335	0.95	-0.0809724	0.59033	1.51293	71	0.134738	0.250227
OLINK_TYMP	acute_cd8	13	acuity_maxn:OLINK_TYMP	-0.464151	0.693267	0.95	-1.84649	0.918185	-0.669512	71	0.50534	0.68496
OLINK_TYRO3	acute_cd8	1	OLINK_TYRO3	-0.0298626	0.174977	0.95	-0.373419	0.313694	-0.170666	685	0.864537	0.936582
OLINK_TYRO3	acute_cd8	1	acuity_maxn:OLINK_TYRO3	0.0380225	0.627227	0.95	-1.1935	1.26954	0.06062	685	0.95168	0.95168
OLINK_TYRO3	acute_cd8	2	OLINK_TYRO3	-0.000570892	0.136501	0.95	-0.268578	0.267436	-0.00418234	690	0.996664	0.996664
OLINK_TYRO3	acute_cd8	2	acuity_maxn:OLINK_TYRO3	0.645833	0.490289	0.95	-0.316804	1.60847	1.31725	690	0.188192	0.446801
OLINK_TYRO3	acute_cd8	3	OLINK_TYRO3	-0.170128	0.136314	0.95	-0.437767	0.0975103	-1.24807	691	0.21243	0.625279
OLINK_TYRO3	acute_cd8	3	acuity_maxn:OLINK_TYRO3	0.36207	0.488543	0.95	-0.597138	1.32128	0.741121	691	0.458872	0.745667
OLINK_TYRO3	acute_cd8	4	OLINK_TYRO3	-0.0857383	0.113089	0.95	-0.307778	0.136301	-0.75815	690	0.44862	0.729008
OLINK_TYRO3	acute_cd8	4	acuity_maxn:OLINK_TYRO3	-0.37585	0.405775	0.95	-1.17255	0.420852	-0.926251	690	0.354639	0.658616
OLINK_TYRO3	acute_cd8	5	OLINK_TYRO3	-0.10501	0.0988762	0.95	-0.299144	0.0891238	-1.06204	691	0.28859	0.625279
OLINK_TYRO3	acute_cd8	5	acuity_maxn:OLINK_TYRO3	0.946174	0.354533	0.95	0.250083	1.64226	2.66879	691	0.00779111	0.0506422
OLINK_TYRO3	acute_cd8	6	OLINK_TYRO3	-0.238347	0.139242	0.95	-0.511741	0.035046	-1.71175	683	0.0873965	0.568077
OLINK_TYRO3	acute_cd8	6	acuity_maxn:OLINK_TYRO3	0.127934	0.501179	0.95	-0.856103	1.11197	0.255266	683	0.798595	0.95168
OLINK_TYRO3	acute_cd8	7	OLINK_TYRO3	0.0555836	0.150645	0.95	-0.240203	0.35137	0.368971	679	0.712265	0.841767
OLINK_TYRO3	acute_cd8	7	acuity_maxn:OLINK_TYRO3	-0.325547	0.544624	0.95	-1.3949	0.743803	-0.597746	679	0.550209	0.794746
OLINK_TYRO3	acute_cd8	8	OLINK_TYRO3	0.236206	0.131296	0.95	-0.0215885	0.494001	1.79904	679	0.0724566	0.568077
OLINK_TYRO3	acute_cd8	8	acuity_maxn:OLINK_TYRO3	-1.43966	0.471268	0.95	-2.36498	-0.514346	-3.05487	679	0.00233973	0.0304165
OLINK_TYRO3	acute_cd8	9	OLINK_TYRO3	0.111978	0.224826	0.95	-0.329544	0.553499	0.498063	614	0.618618	0.804204
OLINK_TYRO3	acute_cd8	9	acuity_maxn:OLINK_TYRO3	-1.47811	0.826672	0.95	-3.10155	0.14534	-1.78802	614	0.0742655	0.241363
OLINK_TYRO3	acute_cd8	10	OLINK_TYRO3	0.150393	0.19751	0.95	-0.237471	0.538257	0.761446	624	0.446678	0.729008
OLINK_TYRO3	acute_cd8	10	acuity_maxn:OLINK_TYRO3	-0.0547387	0.725026	0.95	-1.47852	1.36905	-0.075499	624	0.939842	0.95168
OLINK_TYRO3	acute_cd8	11	OLINK_TYRO3	0.228196	0.152085	0.95	-0.070432	0.526824	1.50045	661	0.133975	0.58056
OLINK_TYRO3	acute_cd8	11	acuity_maxn:OLINK_TYRO3	-1.0257	0.544814	0.95	-2.09547	0.0440758	-1.88266	661	0.0601856	0.241363
OLINK_TYRO3	acute_cd8	12	OLINK_TYRO3	0.0984018	0.185994	0.95	-0.266978	0.463782	0.52906	527	0.596986	0.804204
OLINK_TYRO3	acute_cd8	12	acuity_maxn:OLINK_TYRO3	-0.839966	0.66369	0.95	-2.14377	0.463838	-1.2656	527	0.206216	0.446801
OLINK_TYRO3	acute_cd8	13	OLINK_TYRO3	0.626747	0.542151	0.95	-0.454272	1.70777	1.15604	71	0.251541	0.625279
OLINK_TYRO3	acute_cd8	13	acuity_maxn:OLINK_TYRO3	-0.409157	1.8179	0.95	-4.03395	3.21563	-0.225071	71	0.82257	0.95168
OLINK_UBAC1	acute_cd8	1	OLINK_UBAC1	0.0354169	0.074627	0.95	-0.111108	0.181942	0.474586	685	0.635233	0.75073
OLINK_UBAC1	acute_cd8	1	acuity_maxn:OLINK_UBAC1	0.611077	0.291737	0.95	0.0382698	1.18388	2.09461	685	0.0365723	0.47544
OLINK_UBAC1	acute_cd8	2	OLINK_UBAC1	0.114721	0.0584616	0.95	-6.27054e-05	0.229505	1.96234	690	0.0501249	0.411658
OLINK_UBAC1	acute_cd8	2	acuity_maxn:OLINK_UBAC1	0.0988394	0.225202	0.95	-0.343324	0.541003	0.438892	690	0.660877	0.9546
OLINK_UBAC1	acute_cd8	3	OLINK_UBAC1	-0.108037	0.0580894	0.95	-0.22209	0.00601557	-1.85985	691	0.0633321	0.411658
OLINK_UBAC1	acute_cd8	3	acuity_maxn:OLINK_UBAC1	0.0248821	0.223547	0.95	-0.41403	0.463794	0.111306	691	0.911406	0.961215
OLINK_UBAC1	acute_cd8	4	OLINK_UBAC1	-0.053844	0.0482021	0.95	-0.148484	0.0407963	-1.11705	690	0.264363	0.523011
OLINK_UBAC1	acute_cd8	4	acuity_maxn:OLINK_UBAC1	-0.260682	0.1869	0.95	-0.627642	0.106279	-1.39477	690	0.163535	0.508553
OLINK_UBAC1	acute_cd8	5	OLINK_UBAC1	0.00753522	0.0423873	0.95	-0.0756882	0.0907587	0.17777	691	0.858955	0.858955
OLINK_UBAC1	acute_cd8	5	acuity_maxn:OLINK_UBAC1	-0.211417	0.1632	0.95	-0.531843	0.109009	-1.29545	691	0.195597	0.508553
OLINK_UBAC1	acute_cd8	6	OLINK_UBAC1	0.0206393	0.0592525	0.95	-0.0956996	0.136978	0.348328	683	0.727701	0.788343
OLINK_UBAC1	acute_cd8	6	acuity_maxn:OLINK_UBAC1	-0.21246	0.227619	0.95	-0.659378	0.234457	-0.933403	683	0.350942	0.652093
OLINK_UBAC1	acute_cd8	7	OLINK_UBAC1	-0.101241	0.0639707	0.95	-0.226845	0.0243633	-1.58261	679	0.113976	0.493894
OLINK_UBAC1	acute_cd8	7	acuity_maxn:OLINK_UBAC1	0.0471472	0.24692	0.95	-0.437672	0.531966	0.190941	679	0.848629	0.961215
OLINK_UBAC1	acute_cd8	8	OLINK_UBAC1	0.0561704	0.0566588	0.95	-0.0550771	0.167418	0.991381	679	0.321853	0.523011
OLINK_UBAC1	acute_cd8	8	acuity_maxn:OLINK_UBAC1	-0.203913	0.218545	0.95	-0.633019	0.225193	-0.933048	679	0.351127	0.652093
OLINK_UBAC1	acute_cd8	9	OLINK_UBAC1	-0.103741	0.096565	0.95	-0.293379	0.0858971	-1.07431	614	0.283106	0.523011
OLINK_UBAC1	acute_cd8	9	acuity_maxn:OLINK_UBAC1	0.547627	0.377498	0.95	-0.193717	1.28897	1.45067	614	0.147381	0.508553
OLINK_UBAC1	acute_cd8	10	OLINK_UBAC1	-0.0854841	0.0843889	0.95	-0.251205	0.0802365	-1.01298	624	0.311463	0.523011
OLINK_UBAC1	acute_cd8	10	acuity_maxn:OLINK_UBAC1	-0.474894	0.348041	0.95	-1.15837	0.208581	-1.36447	624	0.17291	0.508553
OLINK_UBAC1	acute_cd8	11	OLINK_UBAC1	0.0581876	0.0649162	0.95	-0.0692793	0.185654	0.896349	661	0.370393	0.535012
OLINK_UBAC1	acute_cd8	11	acuity_maxn:OLINK_UBAC1	0.164337	0.252379	0.95	-0.331225	0.659899	0.65115	661	0.515176	0.837161
OLINK_UBAC1	acute_cd8	12	OLINK_UBAC1	0.089101	0.0789883	0.95	-0.0660696	0.244272	1.12803	527	0.259821	0.523011
OLINK_UBAC1	acute_cd8	12	acuity_maxn:OLINK_UBAC1	0.0350192	0.301888	0.95	-0.558032	0.628071	0.116001	527	0.907696	0.961215
OLINK_UBAC1	acute_cd8	13	OLINK_UBAC1	0.0887385	0.161632	0.95	-0.233546	0.411023	0.549016	71	0.584717	0.75073
OLINK_UBAC1	acute_cd8	13	acuity_maxn:OLINK_UBAC1	0.0245247	0.502543	0.95	-0.977517	1.02657	0.0488013	71	0.961215	0.961215
OLINK_ULBP2	acute_cd8	1	OLINK_ULBP2	-0.201307	0.0967859	0.95	-0.39134	-0.0112743	-2.07992	685	0.0379041	0.0985507
OLINK_ULBP2	acute_cd8	1	acuity_maxn:OLINK_ULBP2	0.0615622	0.30606	0.95	-0.539365	0.66249	0.201145	685	0.840645	0.910699
OLINK_ULBP2	acute_cd8	2	OLINK_ULBP2	-0.0948514	0.0750927	0.95	-0.242289	0.0525861	-1.26312	690	0.206971	0.336328
OLINK_ULBP2	acute_cd8	2	acuity_maxn:OLINK_ULBP2	0.220864	0.23551	0.95	-0.241538	0.683267	0.937813	690	0.348669	0.579963
OLINK_ULBP2	acute_cd8	3	OLINK_ULBP2	-0.0703325	0.0753258	0.95	-0.218227	0.0775623	-0.933711	691	0.350779	0.506681
OLINK_ULBP2	acute_cd8	3	acuity_maxn:OLINK_ULBP2	0.3083	0.235896	0.95	-0.15486	0.771459	1.30693	691	0.191671	0.579963
OLINK_ULBP2	acute_cd8	4	OLINK_ULBP2	0.1619	0.0622561	0.95	0.0396654	0.284134	2.60054	690	0.009507	0.041197
OLINK_ULBP2	acute_cd8	4	acuity_maxn:OLINK_ULBP2	-0.191084	0.195053	0.95	-0.574053	0.191886	-0.979648	690	0.327603	0.579963
OLINK_ULBP2	acute_cd8	5	OLINK_ULBP2	-0.125475	0.0546867	0.95	-0.232847	-0.0181027	-2.29443	691	0.0220649	0.071711
OLINK_ULBP2	acute_cd8	5	acuity_maxn:OLINK_ULBP2	0.191414	0.171215	0.95	-0.144751	0.527579	1.11797	691	0.263967	0.579963
OLINK_ULBP2	acute_cd8	6	OLINK_ULBP2	0.00440116	0.0772999	0.95	-0.147373	0.156175	0.0569362	683	0.954613	0.954613
OLINK_ULBP2	acute_cd8	6	acuity_maxn:OLINK_ULBP2	-0.129266	0.241103	0.95	-0.602658	0.344127	-0.536143	683	0.592034	0.769645
OLINK_ULBP2	acute_cd8	7	OLINK_ULBP2	-0.028037	0.0831268	0.95	-0.191253	0.13518	-0.337279	679	0.736011	0.797345
OLINK_ULBP2	acute_cd8	7	acuity_maxn:OLINK_ULBP2	0.342207	0.266092	0.95	-0.180256	0.864669	1.28604	679	0.198866	0.579963
OLINK_ULBP2	acute_cd8	8	OLINK_ULBP2	0.222914	0.0723328	0.95	0.080891	0.364937	3.08178	679	0.0021409	0.0278317
OLINK_ULBP2	acute_cd8	8	acuity_maxn:OLINK_ULBP2	-0.674957	0.225626	0.95	-1.11796	-0.231949	-2.99149	679	0.00287681	0.0373985
OLINK_ULBP2	acute_cd8	9	OLINK_ULBP2	0.105267	0.124268	0.95	-0.138774	0.349308	0.8471	614	0.397269	0.51645
OLINK_ULBP2	acute_cd8	9	acuity_maxn:OLINK_ULBP2	-0.386252	0.43536	0.95	-1.24123	0.468724	-0.8872	614	0.375319	0.579963
OLINK_ULBP2	acute_cd8	10	OLINK_ULBP2	0.284774	0.109075	0.95	0.070576	0.498972	2.61081	624	0.00924969	0.041197
OLINK_ULBP2	acute_cd8	10	acuity_maxn:OLINK_ULBP2	0.0103636	0.355387	0.95	-0.687535	0.708262	0.0291614	624	0.976745	0.976745
OLINK_ULBP2	acute_cd8	11	OLINK_ULBP2	-0.146505	0.0837268	0.95	-0.310907	0.0178975	-1.7498	661	0.0806171	0.149718
OLINK_ULBP2	acute_cd8	11	acuity_maxn:OLINK_ULBP2	0.653785	0.272417	0.95	0.118879	1.18869	2.39994	661	0.0166732	0.108376
OLINK_ULBP2	acute_cd8	12	OLINK_ULBP2	0.0528489	0.111391	0.95	-0.165975	0.271673	0.474447	527	0.635378	0.750901
OLINK_ULBP2	acute_cd8	12	acuity_maxn:OLINK_ULBP2	0.13749	0.371108	0.95	-0.591542	0.866522	0.370486	527	0.711169	0.840473
OLINK_ULBP2	acute_cd8	13	OLINK_ULBP2	0.75181	0.399958	0.95	-0.0456843	1.5493	1.87972	71	0.0642496	0.139207
OLINK_ULBP2	acute_cd8	13	acuity_maxn:OLINK_ULBP2	-0.812699	0.962932	0.95	-2.73273	1.10733	-0.843984	71	0.401513	0.579963
OLINK_UMOD	acute_cd8	1	OLINK_UMOD	0.0858656	0.0837914	0.95	-0.0786533	0.250384	1.02475	685	0.305841	0.44177
OLINK_UMOD	acute_cd8	1	acuity_maxn:OLINK_UMOD	-0.23858	0.283732	0.95	-0.795669	0.318509	-0.840864	685	0.400718	0.578814
OLINK_UMOD	acute_cd8	2	OLINK_UMOD	-0.0102684	0.0647906	0.95	-0.137479	0.116942	-0.158486	690	0.87412	0.87412
OLINK_UMOD	acute_cd8	2	acuity_maxn:OLINK_UMOD	-0.299427	0.219073	0.95	-0.729555	0.130702	-1.36679	690	0.172136	0.559441
OLINK_UMOD	acute_cd8	3	OLINK_UMOD	0.0820191	0.0651207	0.95	-0.0458392	0.209877	1.25949	691	0.208278	0.338451
OLINK_UMOD	acute_cd8	3	acuity_maxn:OLINK_UMOD	-0.162781	0.220169	0.95	-0.595062	0.2695	-0.739344	691	0.459949	0.597934
OLINK_UMOD	acute_cd8	4	OLINK_UMOD	-0.100407	0.0536519	0.95	-0.205748	0.00493361	-1.87145	690	0.0617053	0.200542
OLINK_UMOD	acute_cd8	4	acuity_maxn:OLINK_UMOD	0.633387	0.181743	0.95	0.276551	0.990223	3.48506	690	0.000523145	0.00680088
OLINK_UMOD	acute_cd8	5	OLINK_UMOD	0.0234969	0.0474624	0.95	-0.0696909	0.116685	0.495063	691	0.620713	0.806927
OLINK_UMOD	acute_cd8	5	acuity_maxn:OLINK_UMOD	-0.0848223	0.160443	0.95	-0.399837	0.230193	-0.528674	691	0.597201	0.705783
OLINK_UMOD	acute_cd8	6	OLINK_UMOD	0.151112	0.0663144	0.95	0.020908	0.281317	2.27873	683	0.022991	0.101184
OLINK_UMOD	acute_cd8	6	acuity_maxn:OLINK_UMOD	-0.0573813	0.224209	0.95	-0.497603	0.382841	-0.255927	683	0.798084	0.845306
OLINK_UMOD	acute_cd8	7	OLINK_UMOD	-0.0159199	0.072103	0.95	-0.157491	0.125652	-0.220794	679	0.825319	0.87412
OLINK_UMOD	acute_cd8	7	acuity_maxn:OLINK_UMOD	-0.234512	0.244873	0.95	-0.715312	0.246288	-0.957688	679	0.338561	0.578814
OLINK_UMOD	acute_cd8	8	OLINK_UMOD	-0.102321	0.062891	0.95	-0.225805	0.0211633	-1.62696	679	0.10421	0.225789
OLINK_UMOD	acute_cd8	8	acuity_maxn:OLINK_UMOD	0.249285	0.212104	0.95	-0.167174	0.665743	1.17529	679	0.240289	0.578814
OLINK_UMOD	acute_cd8	9	OLINK_UMOD	-0.151155	0.106996	0.95	-0.361277	0.0589676	-1.41271	614	0.158246	0.293886
OLINK_UMOD	acute_cd8	9	acuity_maxn:OLINK_UMOD	0.353744	0.401159	0.95	-0.434067	1.14155	0.881803	614	0.378229	0.578814
OLINK_UMOD	acute_cd8	10	OLINK_UMOD	-0.231528	0.0944709	0.95	-0.417047	-0.0460082	-2.45078	624	0.014528	0.101184
OLINK_UMOD	acute_cd8	10	acuity_maxn:OLINK_UMOD	0.59833	0.32489	0.95	-0.0396813	1.23634	1.84164	624	0.0660029	0.286013
OLINK_UMOD	acute_cd8	11	OLINK_UMOD	0.0280671	0.0716296	0.95	-0.112582	0.168716	0.391837	661	0.695305	0.821724
OLINK_UMOD	acute_cd8	11	acuity_maxn:OLINK_UMOD	-0.692311	0.245739	0.95	-1.17483	-0.209788	-2.81726	661	0.00498816	0.032423
OLINK_UMOD	acute_cd8	12	OLINK_UMOD	0.207096	0.0910597	0.95	0.0282111	0.38598	2.27428	527	0.02335	0.101184
OLINK_UMOD	acute_cd8	12	acuity_maxn:OLINK_UMOD	-0.364323	0.328375	0.95	-1.00941	0.280762	-1.10947	527	0.267733	0.578814
OLINK_UMOD	acute_cd8	13	OLINK_UMOD	-0.416792	0.248238	0.95	-0.911764	0.0781799	-1.679	71	0.0975474	0.225789
OLINK_UMOD	acute_cd8	13	acuity_maxn:OLINK_UMOD	0.135018	0.689483	0.95	-1.23977	1.50981	0.195825	71	0.845306	0.845306
OLINK_USO1	acute_cd8	1	OLINK_USO1	0.0285936	0.0573844	0.95	-0.0840768	0.141264	0.498282	685	0.618445	0.772592
OLINK_USO1	acute_cd8	1	acuity_maxn:OLINK_USO1	-0.00309298	0.233338	0.95	-0.461237	0.455051	-0.0132553	685	0.989428	0.989428
OLINK_USO1	acute_cd8	2	OLINK_USO1	-0.0754945	0.0446203	0.95	-0.163102	0.0121132	-1.69193	690	0.0911101	0.319634
OLINK_USO1	acute_cd8	2	acuity_maxn:OLINK_USO1	-0.022546	0.182292	0.95	-0.380459	0.335367	-0.123681	690	0.901604	0.989428
OLINK_USO1	acute_cd8	3	OLINK_USO1	0.0147119	0.0446954	0.95	-0.0730431	0.102467	0.329159	691	0.742135	0.772592
OLINK_USO1	acute_cd8	3	acuity_maxn:OLINK_USO1	-0.0133442	0.181388	0.95	-0.369482	0.342793	-0.073567	691	0.941376	0.989428
OLINK_USO1	acute_cd8	4	OLINK_USO1	0.123419	0.0367027	0.95	0.0513571	0.195482	3.36268	690	0.000814521	0.0105888
OLINK_USO1	acute_cd8	4	acuity_maxn:OLINK_USO1	0.0776889	0.149043	0.95	-0.214944	0.370322	0.521251	690	0.602359	0.989428
OLINK_USO1	acute_cd8	5	OLINK_USO1	-0.0877047	0.0323628	0.95	-0.151246	-0.0241635	-2.71005	691	0.00689422	0.0448124
OLINK_USO1	acute_cd8	5	acuity_maxn:OLINK_USO1	-0.00716994	0.131335	0.95	-0.265033	0.250693	-0.054593	691	0.956479	0.989428
OLINK_USO1	acute_cd8	6	OLINK_USO1	0.0757603	0.0457718	0.95	-0.0141101	0.165631	1.65517	683	0.0983489	0.319634
OLINK_USO1	acute_cd8	6	acuity_maxn:OLINK_USO1	-0.0480398	0.186996	0.95	-0.415196	0.319116	-0.256903	683	0.797331	0.989428
OLINK_USO1	acute_cd8	7	OLINK_USO1	0.0150629	0.0492831	0.95	-0.0817028	0.111829	0.30564	679	0.759973	0.772592
OLINK_USO1	acute_cd8	7	acuity_maxn:OLINK_USO1	0.0230737	0.202969	0.95	-0.375448	0.421596	0.113681	679	0.909524	0.989428
OLINK_USO1	acute_cd8	8	OLINK_USO1	0.0337125	0.0434371	0.95	-0.0515746	0.119	0.776122	679	0.437947	0.772592
OLINK_USO1	acute_cd8	8	acuity_maxn:OLINK_USO1	-0.214252	0.17664	0.95	-0.561077	0.132574	-1.21293	679	0.225578	0.989428
OLINK_USO1	acute_cd8	9	OLINK_USO1	-0.106247	0.0744967	0.95	-0.252546	0.0400526	-1.42619	614	0.154321	0.401235
OLINK_USO1	acute_cd8	9	acuity_maxn:OLINK_USO1	0.768128	0.306548	0.95	0.166117	1.37014	2.50573	614	0.0124775	0.162208
OLINK_USO1	acute_cd8	10	OLINK_USO1	-0.0288193	0.0637276	0.95	-0.153966	0.0963272	-0.452227	624	0.651263	0.772592
OLINK_USO1	acute_cd8	10	acuity_maxn:OLINK_USO1	0.246762	0.267723	0.95	-0.278985	0.772509	0.921706	624	0.357038	0.989428
OLINK_USO1	acute_cd8	11	OLINK_USO1	-0.0143952	0.0497923	0.95	-0.112165	0.0833749	-0.289105	661	0.772592	0.772592
OLINK_USO1	acute_cd8	11	acuity_maxn:OLINK_USO1	-0.030339	0.206353	0.95	-0.435526	0.374848	-0.147024	661	0.883158	0.989428
OLINK_USO1	acute_cd8	12	OLINK_USO1	-0.021534	0.0616729	0.95	-0.142689	0.0996209	-0.349165	527	0.727105	0.772592
OLINK_USO1	acute_cd8	12	acuity_maxn:OLINK_USO1	0.0116823	0.261288	0.95	-0.501612	0.524976	0.0447104	527	0.964355	0.989428
OLINK_USO1	acute_cd8	13	OLINK_USO1	0.111422	0.143731	0.95	-0.17517	0.398014	0.775208	71	0.440791	0.772592
OLINK_USO1	acute_cd8	13	acuity_maxn:OLINK_USO1	-0.0977236	0.482471	0.95	-1.05974	0.864295	-0.202548	71	0.840067	0.989428
OLINK_USP8	acute_cd8	1	OLINK_USP8	-0.0127989	0.0525765	0.95	-0.116029	0.0904316	-0.243434	685	0.807742	0.845665
OLINK_USP8	acute_cd8	1	acuity_maxn:OLINK_USP8	0.0906327	0.218141	0.95	-0.337673	0.518939	0.415477	685	0.677923	0.983358
OLINK_USP8	acute_cd8	2	OLINK_USP8	-0.0926666	0.0406473	0.95	-0.172474	-0.0128593	-2.27977	690	0.0229256	0.0745083
OLINK_USP8	acute_cd8	2	acuity_maxn:OLINK_USP8	0.00616014	0.168175	0.95	-0.324035	0.336355	0.0366295	690	0.970791	0.983358
OLINK_USP8	acute_cd8	3	OLINK_USP8	0.00990475	0.0409222	0.95	-0.070442	0.0902514	0.242039	691	0.808822	0.845665
OLINK_USP8	acute_cd8	3	acuity_maxn:OLINK_USP8	0.0431573	0.16923	0.95	-0.28911	0.375425	0.255021	691	0.798783	0.983358
OLINK_USP8	acute_cd8	4	OLINK_USP8	0.131481	0.0335914	0.95	0.065527	0.197434	3.91412	690	9.97338e-05	0.00129654
OLINK_USP8	acute_cd8	4	acuity_maxn:OLINK_USP8	-0.0462928	0.138763	0.95	-0.318741	0.226156	-0.333611	690	0.738775	0.983358
OLINK_USP8	acute_cd8	5	OLINK_USP8	-0.0734724	0.0296938	0.95	-0.131773	-0.0151714	-2.47433	691	0.0135877	0.0672294
OLINK_USP8	acute_cd8	5	acuity_maxn:OLINK_USP8	0.014393	0.122491	0.95	-0.226106	0.254892	0.117503	691	0.906496	0.983358
OLINK_USP8	acute_cd8	6	OLINK_USP8	0.0297762	0.0419318	0.95	-0.0525545	0.112107	0.710111	683	0.477878	0.776551
OLINK_USP8	acute_cd8	6	acuity_maxn:OLINK_USP8	0.0561468	0.172767	0.95	-0.283071	0.395364	0.324986	683	0.745291	0.983358
OLINK_USP8	acute_cd8	7	OLINK_USP8	0.108973	0.0449139	0.95	0.0207862	0.19716	2.42627	679	0.0155145	0.0672294
OLINK_USP8	acute_cd8	7	acuity_maxn:OLINK_USP8	-0.262332	0.188532	0.95	-0.632508	0.107843	-1.39145	679	0.164545	0.713027
OLINK_USP8	acute_cd8	8	OLINK_USP8	0.065751	0.0395474	0.95	-0.0118988	0.143401	1.66259	679	0.0968563	0.251826
OLINK_USP8	acute_cd8	8	acuity_maxn:OLINK_USP8	-0.183546	0.163346	0.95	-0.504269	0.137177	-1.12367	679	0.261551	0.850042
OLINK_USP8	acute_cd8	9	OLINK_USP8	-0.0632215	0.0685834	0.95	-0.197908	0.071465	-0.921819	614	0.356985	0.773467
OLINK_USP8	acute_cd8	9	acuity_maxn:OLINK_USP8	0.41198	0.288848	0.95	-0.15527	0.979231	1.42629	614	0.154294	0.713027
OLINK_USP8	acute_cd8	10	OLINK_USP8	0.032631	0.0588026	0.95	-0.0828439	0.148106	0.554925	624	0.579145	0.83309
OLINK_USP8	acute_cd8	10	acuity_maxn:OLINK_USP8	-0.042871	0.248882	0.95	-0.531619	0.445877	-0.172254	624	0.863293	0.983358
OLINK_USP8	acute_cd8	11	OLINK_USP8	-0.00887353	0.0455687	0.95	-0.0983503	0.0806033	-0.194729	661	0.845665	0.845665
OLINK_USP8	acute_cd8	11	acuity_maxn:OLINK_USP8	0.00396751	0.190135	0.95	-0.369373	0.377308	0.0208669	661	0.983358	0.983358
OLINK_USP8	acute_cd8	12	OLINK_USP8	-0.0272033	0.0582766	0.95	-0.141686	0.0872796	-0.466797	527	0.640838	0.83309
OLINK_USP8	acute_cd8	12	acuity_maxn:OLINK_USP8	-0.384714	0.246211	0.95	-0.868389	0.0989617	-1.56254	527	0.118762	0.713027
OLINK_USP8	acute_cd8	13	OLINK_USP8	0.103966	0.140288	0.95	-0.175761	0.383693	0.741091	71	0.461082	0.776551
OLINK_USP8	acute_cd8	13	acuity_maxn:OLINK_USP8	0.153916	0.501189	0.95	-0.845427	1.15326	0.307101	71	0.759665	0.983358
OLINK_UXS1	acute_cd8	1	OLINK_UXS1	-0.137781	0.0924998	0.95	-0.319398	0.043836	-1.48953	685	0.136808	0.222313
OLINK_UXS1	acute_cd8	1	acuity_maxn:OLINK_UXS1	0.722428	0.365511	0.95	0.00477179	1.44008	1.97649	685	0.0485002	0.157626
OLINK_UXS1	acute_cd8	2	OLINK_UXS1	-0.108085	0.0720748	0.95	-0.249597	0.0334277	-1.49962	690	0.134171	0.222313
OLINK_UXS1	acute_cd8	2	acuity_maxn:OLINK_UXS1	0.0267151	0.286087	0.95	-0.534991	0.588421	0.0933809	690	0.925628	0.925628
OLINK_UXS1	acute_cd8	3	OLINK_UXS1	0.0382005	0.0718397	0.95	-0.10285	0.179251	0.531746	691	0.595073	0.647303
OLINK_UXS1	acute_cd8	3	acuity_maxn:OLINK_UXS1	0.4554	0.284448	0.95	-0.103086	1.01389	1.60099	691	0.109835	0.274174
OLINK_UXS1	acute_cd8	4	OLINK_UXS1	0.0491862	0.0599001	0.95	-0.068422	0.166795	0.821138	690	0.411851	0.535407
OLINK_UXS1	acute_cd8	4	acuity_maxn:OLINK_UXS1	0.179822	0.237765	0.95	-0.287008	0.646651	0.7563	690	0.449727	0.649606
OLINK_UXS1	acute_cd8	5	OLINK_UXS1	-0.102922	0.0524356	0.95	-0.205874	2.98274e-05	-1.96283	691	0.0500662	0.130172
OLINK_UXS1	acute_cd8	5	acuity_maxn:OLINK_UXS1	-0.0274373	0.207554	0.95	-0.43495	0.380076	-0.132193	691	0.89487	0.925628
OLINK_UXS1	acute_cd8	6	OLINK_UXS1	0.063023	0.0734659	0.95	-0.0812231	0.207269	0.857854	683	0.391274	0.535407
OLINK_UXS1	acute_cd8	6	acuity_maxn:OLINK_UXS1	0.288748	0.294648	0.95	-0.289776	0.867272	0.979977	683	0.327445	0.532097
OLINK_UXS1	acute_cd8	7	OLINK_UXS1	0.201538	0.0791792	0.95	0.046073	0.357004	2.54535	679	0.0111369	0.0723902
OLINK_UXS1	acute_cd8	7	acuity_maxn:OLINK_UXS1	-0.175781	0.320534	0.95	-0.805139	0.453576	-0.548402	679	0.583596	0.689705
OLINK_UXS1	acute_cd8	8	OLINK_UXS1	0.152982	0.0697148	0.95	0.0160991	0.289864	2.19439	679	0.0285452	0.110772
OLINK_UXS1	acute_cd8	8	acuity_maxn:OLINK_UXS1	-0.547421	0.27531	0.95	-1.08798	-0.00685935	-1.98838	679	0.0471708	0.157626
OLINK_UXS1	acute_cd8	9	OLINK_UXS1	-0.0266891	0.116815	0.95	-0.256095	0.202717	-0.228473	614	0.819355	0.819355
OLINK_UXS1	acute_cd8	9	acuity_maxn:OLINK_UXS1	-0.755225	0.493625	0.95	-1.72462	0.214172	-1.52996	614	0.126542	0.274174
OLINK_UXS1	acute_cd8	10	OLINK_UXS1	0.218835	0.103042	0.95	0.0164843	0.421185	2.12375	624	0.0340838	0.110772
OLINK_UXS1	acute_cd8	10	acuity_maxn:OLINK_UXS1	-1.11727	0.420568	0.95	-1.94317	-0.291366	-2.65656	624	0.00809604	0.0526243
OLINK_UXS1	acute_cd8	11	OLINK_UXS1	-0.0424917	0.0804401	0.95	-0.200441	0.115457	-0.52824	661	0.59751	0.647303
OLINK_UXS1	acute_cd8	11	acuity_maxn:OLINK_UXS1	-0.175995	0.319845	0.95	-0.804029	0.452039	-0.550253	661	0.582332	0.689705
OLINK_UXS1	acute_cd8	12	OLINK_UXS1	-0.179032	0.10517	0.95	-0.385637	0.0275726	-1.7023	527	0.089288	0.193457
OLINK_UXS1	acute_cd8	12	acuity_maxn:OLINK_UXS1	-0.476271	0.421615	0.95	-1.30452	0.351981	-1.12964	527	0.259144	0.481267
OLINK_UXS1	acute_cd8	13	OLINK_UXS1	0.803358	0.246786	0.95	0.31128	1.29544	3.25528	71	0.00173721	0.0225837
OLINK_UXS1	acute_cd8	13	acuity_maxn:OLINK_UXS1	-2.34777	0.709099	0.95	-3.76167	-0.933864	-3.31092	71	0.00146402	0.0190323
OLINK_VAMP5	acute_cd8	1	OLINK_VAMP5	0.0405166	0.0982614	0.95	-0.152413	0.233446	0.412335	685	0.680223	0.736908
OLINK_VAMP5	acute_cd8	1	acuity_maxn:OLINK_VAMP5	-0.0990935	0.393039	0.95	-0.870799	0.672612	-0.252121	685	0.801023	0.963911
OLINK_VAMP5	acute_cd8	2	OLINK_VAMP5	-0.158486	0.0759884	0.95	-0.307682	-0.0092897	-2.08566	690	0.0373763	0.161964
OLINK_VAMP5	acute_cd8	2	acuity_maxn:OLINK_VAMP5	0.3698	0.301481	0.95	-0.222131	0.961731	1.22661	690	0.220388	0.573009
OLINK_VAMP5	acute_cd8	3	OLINK_VAMP5	0.119861	0.0763818	0.95	-0.0301068	0.26983	1.56924	691	0.11705	0.253607
OLINK_VAMP5	acute_cd8	3	acuity_maxn:OLINK_VAMP5	0.0199907	0.302939	0.95	-0.5748	0.614782	0.0659891	691	0.947406	0.963911
OLINK_VAMP5	acute_cd8	4	OLINK_VAMP5	0.0831452	0.0634746	0.95	-0.0414812	0.207772	1.3099	690	0.190666	0.275407
OLINK_VAMP5	acute_cd8	4	acuity_maxn:OLINK_VAMP5	-0.209814	0.252285	0.95	-0.705153	0.285524	-0.831657	690	0.40589	0.879429
OLINK_VAMP5	acute_cd8	5	OLINK_VAMP5	-0.0819962	0.0556538	0.95	-0.191267	0.0272745	-1.47333	691	0.141118	0.262076
OLINK_VAMP5	acute_cd8	5	acuity_maxn:OLINK_VAMP5	0.0530973	0.2207	0.95	-0.380225	0.48642	0.240586	691	0.809947	0.963911
OLINK_VAMP5	acute_cd8	6	OLINK_VAMP5	0.183875	0.0776522	0.95	0.0314097	0.336341	2.36794	683	0.0181653	0.118074
OLINK_VAMP5	acute_cd8	6	acuity_maxn:OLINK_VAMP5	-0.65016	0.307853	0.95	-1.25461	-0.0457084	-2.11192	683	0.035056	0.162769
OLINK_VAMP5	acute_cd8	7	OLINK_VAMP5	-0.0640996	0.0842406	0.95	-0.229503	0.101304	-0.760911	679	0.446974	0.581067
OLINK_VAMP5	acute_cd8	7	acuity_maxn:OLINK_VAMP5	-0.0402089	0.336611	0.95	-0.701133	0.620715	-0.119452	679	0.904953	0.963911
OLINK_VAMP5	acute_cd8	8	OLINK_VAMP5	0.181779	0.0737614	0.95	0.0369513	0.326607	2.46442	679	0.0139701	0.118074
OLINK_VAMP5	acute_cd8	8	acuity_maxn:OLINK_VAMP5	-0.474577	0.291289	0.95	-1.04651	0.0973579	-1.62923	679	0.103728	0.337115
OLINK_VAMP5	acute_cd8	9	OLINK_VAMP5	-0.224059	0.125217	0.95	-0.469964	0.0218458	-1.78937	614	0.0740479	0.192524
OLINK_VAMP5	acute_cd8	9	acuity_maxn:OLINK_VAMP5	-0.0238609	0.527137	0.95	-1.05907	1.01135	-0.0452652	614	0.963911	0.963911
OLINK_VAMP5	acute_cd8	10	OLINK_VAMP5	-0.150711	0.108279	0.95	-0.363346	0.0619244	-1.39188	624	0.164456	0.267241
OLINK_VAMP5	acute_cd8	10	acuity_maxn:OLINK_VAMP5	0.93249	0.440196	0.95	0.0680439	1.79694	2.11835	624	0.0345401	0.162769
OLINK_VAMP5	acute_cd8	11	OLINK_VAMP5	-0.156887	0.0843616	0.95	-0.322536	0.00876212	-1.8597	661	0.0633727	0.192524
OLINK_VAMP5	acute_cd8	11	acuity_maxn:OLINK_VAMP5	0.7139	0.342595	0.95	0.0411934	1.38661	2.0838	661	0.037562	0.162769
OLINK_VAMP5	acute_cd8	12	OLINK_VAMP5	-0.0693204	0.104354	0.95	-0.274321	0.13568	-0.664283	527	0.5068	0.598945
OLINK_VAMP5	acute_cd8	12	acuity_maxn:OLINK_VAMP5	-0.232746	0.425684	0.95	-1.06899	0.6035	-0.546758	527	0.584777	0.963911
OLINK_VAMP5	acute_cd8	13	OLINK_VAMP5	-0.0359881	0.243772	0.95	-0.522055	0.450079	-0.14763	71	0.883053	0.883053
OLINK_VAMP5	acute_cd8	13	acuity_maxn:OLINK_VAMP5	-0.317187	0.812223	0.95	-1.93671	1.30234	-0.390517	71	0.697323	0.963911
OLINK_VASH1	acute_cd8	1	OLINK_VASH1	0.021436	0.210562	0.95	-0.391988	0.43486	0.101804	685	0.918942	0.966998
OLINK_VASH1	acute_cd8	1	acuity_maxn:OLINK_VASH1	-0.61599	0.87839	0.95	-2.34065	1.10867	-0.701272	685	0.483371	0.888388
OLINK_VASH1	acute_cd8	2	OLINK_VASH1	-0.208383	0.163322	0.95	-0.529051	0.112286	-1.2759	690	0.20242	0.526293
OLINK_VASH1	acute_cd8	2	acuity_maxn:OLINK_VASH1	0.0955435	0.680528	0.95	-1.24061	1.4317	0.140396	690	0.888388	0.888388
OLINK_VASH1	acute_cd8	3	OLINK_VASH1	0.180682	0.164052	0.95	-0.141418	0.502782	1.10137	691	0.271118	0.554108
OLINK_VASH1	acute_cd8	3	acuity_maxn:OLINK_VASH1	-0.286494	0.683575	0.95	-1.62863	1.05564	-0.419112	691	0.675265	0.888388
OLINK_VASH1	acute_cd8	4	OLINK_VASH1	0.363412	0.135188	0.95	0.097982	0.628842	2.68819	690	0.00735738	0.095646
OLINK_VASH1	acute_cd8	4	acuity_maxn:OLINK_VASH1	0.340487	0.564965	0.95	-0.768771	1.44974	0.602668	690	0.546927	0.888388
OLINK_VASH1	acute_cd8	5	OLINK_VASH1	-0.265733	0.118803	0.95	-0.498992	-0.0324742	-2.23675	691	0.0256211	0.116966
OLINK_VASH1	acute_cd8	5	acuity_maxn:OLINK_VASH1	-0.374111	0.495009	0.95	-1.34601	0.59779	-0.755767	691	0.450046	0.888388
OLINK_VASH1	acute_cd8	6	OLINK_VASH1	0.227276	0.167131	0.95	-0.100876	0.555428	1.35987	683	0.17432	0.526293
OLINK_VASH1	acute_cd8	6	acuity_maxn:OLINK_VASH1	-0.257881	0.695746	0.95	-1.62394	1.10818	-0.370654	683	0.71101	0.888388
OLINK_VASH1	acute_cd8	7	OLINK_VASH1	0.398648	0.17986	0.95	0.0455	0.751796	2.21644	679	0.0269921	0.116966
OLINK_VASH1	acute_cd8	7	acuity_maxn:OLINK_VASH1	-0.709655	0.7636	0.95	-2.20896	0.789646	-0.929354	679	0.353036	0.888388
OLINK_VASH1	acute_cd8	8	OLINK_VASH1	-0.00654885	0.158229	0.95	-0.317225	0.304127	-0.0413886	679	0.966998	0.966998
OLINK_VASH1	acute_cd8	8	acuity_maxn:OLINK_VASH1	-0.384724	0.659493	0.95	-1.67962	0.910167	-0.583364	679	0.559842	0.888388
OLINK_VASH1	acute_cd8	9	OLINK_VASH1	-0.281098	0.270072	0.95	-0.811476	0.249279	-1.04083	614	0.298366	0.554108
OLINK_VASH1	acute_cd8	9	acuity_maxn:OLINK_VASH1	0.808702	1.18838	0.95	-1.52508	3.14248	0.680509	614	0.496439	0.888388
OLINK_VASH1	acute_cd8	10	OLINK_VASH1	-0.103404	0.230611	0.95	-0.556272	0.349463	-0.448394	624	0.654025	0.850232
OLINK_VASH1	acute_cd8	10	acuity_maxn:OLINK_VASH1	0.140339	0.994561	0.95	-1.81275	2.09343	0.141106	624	0.887831	0.888388
OLINK_VASH1	acute_cd8	11	OLINK_VASH1	0.111096	0.181417	0.95	-0.245128	0.46732	0.612379	661	0.540498	0.780719
OLINK_VASH1	acute_cd8	11	acuity_maxn:OLINK_VASH1	-0.228151	0.761375	0.95	-1.72316	1.26685	-0.299657	661	0.764533	0.888388
OLINK_VASH1	acute_cd8	12	OLINK_VASH1	0.0314998	0.226978	0.95	-0.414393	0.477393	0.138779	527	0.889678	0.966998
OLINK_VASH1	acute_cd8	12	acuity_maxn:OLINK_VASH1	-1.1431	1.08227	0.95	-3.2692	0.982987	-1.05621	527	0.291356	0.888388
OLINK_VASH1	acute_cd8	13	OLINK_VASH1	0.429838	0.677897	0.95	-0.92185	1.78153	0.634076	71	0.528069	0.780719
OLINK_VASH1	acute_cd8	13	acuity_maxn:OLINK_VASH1	-0.587398	2.24759	0.95	-5.06897	3.89417	-0.261346	71	0.794583	0.888388
OLINK_VASN	acute_cd8	1	OLINK_VASN	-0.363181	0.193861	0.95	-0.743815	0.0174519	-1.87341	685	0.0614373	0.199671
OLINK_VASN	acute_cd8	1	acuity_maxn:OLINK_VASN	0.176021	0.681868	0.95	-1.16278	1.51482	0.258145	685	0.796372	0.796372
OLINK_VASN	acute_cd8	2	OLINK_VASN	0.0542231	0.149759	0.95	-0.239815	0.348261	0.36207	690	0.717411	0.848588
OLINK_VASN	acute_cd8	2	acuity_maxn:OLINK_VASN	0.387384	0.525267	0.95	-0.643929	1.4187	0.7375	690	0.461069	0.5449
OLINK_VASN	acute_cd8	3	OLINK_VASN	0.0104252	0.150011	0.95	-0.284106	0.304956	0.0694961	691	0.944615	0.944615
OLINK_VASN	acute_cd8	3	acuity_maxn:OLINK_VASN	0.457782	0.525765	0.95	-0.574507	1.49007	0.870697	691	0.384222	0.499488
OLINK_VASN	acute_cd8	4	OLINK_VASN	0.191144	0.124386	0.95	-0.0530774	0.435365	1.53669	690	0.124827	0.324549
OLINK_VASN	acute_cd8	4	acuity_maxn:OLINK_VASN	-0.613315	0.43599	0.95	-1.46934	0.24271	-1.40672	690	0.159961	0.393358
OLINK_VASN	acute_cd8	5	OLINK_VASN	-0.204909	0.109047	0.95	-0.419012	0.00919353	-1.87909	691	0.0606522	0.199671
OLINK_VASN	acute_cd8	5	acuity_maxn:OLINK_VASN	0.519612	0.382245	0.95	-0.230889	1.27011	1.35937	691	0.174473	0.393358
OLINK_VASN	acute_cd8	6	OLINK_VASN	0.0555731	0.153842	0.95	-0.246487	0.357634	0.361234	683	0.718036	0.848588
OLINK_VASN	acute_cd8	6	acuity_maxn:OLINK_VASN	-0.54706	0.537003	0.95	-1.60144	0.507315	-1.01873	683	0.308693	0.495411
OLINK_VASN	acute_cd8	7	OLINK_VASN	0.201464	0.165257	0.95	-0.123012	0.52594	1.2191	679	0.223231	0.483667
OLINK_VASN	acute_cd8	7	acuity_maxn:OLINK_VASN	-0.259726	0.579456	0.95	-1.39747	0.878015	-0.448224	679	0.654134	0.708645
OLINK_VASN	acute_cd8	8	OLINK_VASN	0.414753	0.144583	0.95	0.130869	0.698637	2.86861	679	0.00425077	0.02763
OLINK_VASN	acute_cd8	8	acuity_maxn:OLINK_VASN	-1.39667	0.504885	0.95	-2.388	-0.405348	-2.76632	679	0.00582355	0.0378531
OLINK_VASN	acute_cd8	9	OLINK_VASN	-0.126155	0.245822	0.95	-0.608909	0.3566	-0.513194	614	0.608	0.848588
OLINK_VASN	acute_cd8	9	acuity_maxn:OLINK_VASN	-0.853148	0.898965	0.95	-2.61857	0.912271	-0.949034	614	0.342977	0.495411
OLINK_VASN	acute_cd8	10	OLINK_VASN	0.647719	0.215778	0.95	0.223979	1.07146	3.00178	624	0.00279132	0.02763
OLINK_VASN	acute_cd8	10	acuity_maxn:OLINK_VASN	-0.839852	0.805955	0.95	-2.42256	0.74286	-1.04206	624	0.297788	0.495411
OLINK_VASN	acute_cd8	11	OLINK_VASN	-0.0370978	0.167037	0.95	-0.365084	0.290889	-0.222094	661	0.824309	0.893002
OLINK_VASN	acute_cd8	11	acuity_maxn:OLINK_VASN	0.780958	0.583934	0.95	-0.365631	1.92755	1.33741	661	0.18155	0.393358
OLINK_VASN	acute_cd8	12	OLINK_VASN	0.232276	0.207816	0.95	-0.175974	0.640525	1.1177	527	0.264206	0.490668
OLINK_VASN	acute_cd8	12	acuity_maxn:OLINK_VASN	-1.56075	0.739397	0.95	-3.01327	-0.108219	-2.11084	527	0.0352568	0.152779
OLINK_VASN	acute_cd8	13	OLINK_VASN	0.495769	0.581763	0.95	-0.664234	1.65577	0.852183	71	0.396978	0.645089
OLINK_VASN	acute_cd8	13	acuity_maxn:OLINK_VASN	5.8201	1.68366	0.95	2.46297	9.17722	3.45681	71	0.000927121	0.0120526
OLINK_VAT1	acute_cd8	1	OLINK_VAT1	0.114565	0.185034	0.95	-0.248736	0.477866	0.619159	685	0.536017	0.825772
OLINK_VAT1	acute_cd8	1	acuity_maxn:OLINK_VAT1	0.307098	0.652882	0.95	-0.974792	1.58899	0.470373	685	0.638238	0.816984
OLINK_VAT1	acute_cd8	2	OLINK_VAT1	-0.0117929	0.144029	0.95	-0.29458	0.270995	-0.0818787	690	0.934767	0.934767
OLINK_VAT1	acute_cd8	2	acuity_maxn:OLINK_VAT1	0.499399	0.51131	0.95	-0.504511	1.50331	0.976705	690	0.329057	0.52786
OLINK_VAT1	acute_cd8	3	OLINK_VAT1	0.0268292	0.145231	0.95	-0.258317	0.311976	0.184735	691	0.853491	0.925981
OLINK_VAT1	acute_cd8	3	acuity_maxn:OLINK_VAT1	-0.176971	0.509245	0.95	-1.17682	0.822881	-0.347517	691	0.728308	0.816984
OLINK_VAT1	acute_cd8	4	OLINK_VAT1	-0.130024	0.119118	0.95	-0.363901	0.103853	-1.09156	690	0.275408	0.604889
OLINK_VAT1	acute_cd8	4	acuity_maxn:OLINK_VAT1	0.131801	0.420671	0.95	-0.694148	0.95775	0.313311	690	0.754139	0.816984
OLINK_VAT1	acute_cd8	5	OLINK_VAT1	-0.189645	0.104241	0.95	-0.394313	0.0150218	-1.8193	691	0.0692988	0.450442
OLINK_VAT1	acute_cd8	5	acuity_maxn:OLINK_VAT1	0.733017	0.367934	0.95	0.0106143	1.45542	1.99225	691	0.0467365	0.52786
OLINK_VAT1	acute_cd8	6	OLINK_VAT1	-0.145528	0.147969	0.95	-0.436056	0.145001	-0.9835	683	0.32571	0.604889
OLINK_VAT1	acute_cd8	6	acuity_maxn:OLINK_VAT1	-0.710728	0.521369	0.95	-1.73441	0.312951	-1.3632	683	0.17327	0.52786
OLINK_VAT1	acute_cd8	7	OLINK_VAT1	-0.252421	0.15788	0.95	-0.562412	0.0575706	-1.59882	679	0.110327	0.478083
OLINK_VAT1	acute_cd8	7	acuity_maxn:OLINK_VAT1	0.0164712	0.560481	0.95	-1.08401	1.11695	0.0293876	679	0.976564	0.976564
OLINK_VAT1	acute_cd8	8	OLINK_VAT1	0.0614848	0.141907	0.95	-0.217144	0.340114	0.433276	679	0.664952	0.864437
OLINK_VAT1	acute_cd8	8	acuity_maxn:OLINK_VAT1	-0.542728	0.497751	0.95	-1.52004	0.434589	-1.09036	679	0.275942	0.52786
OLINK_VAT1	acute_cd8	9	OLINK_VAT1	-0.252863	0.238241	0.95	-0.720729	0.215003	-1.06138	614	0.288936	0.604889
OLINK_VAT1	acute_cd8	9	acuity_maxn:OLINK_VAT1	0.968252	0.856281	0.95	-0.713343	2.64985	1.13076	614	0.258596	0.52786
OLINK_VAT1	acute_cd8	10	OLINK_VAT1	0.037445	0.204466	0.95	-0.364081	0.438971	0.183135	624	0.854752	0.925981
OLINK_VAT1	acute_cd8	10	acuity_maxn:OLINK_VAT1	0.69203	0.764079	0.95	-0.808447	2.19251	0.905705	624	0.365442	0.52786
OLINK_VAT1	acute_cd8	11	OLINK_VAT1	-0.16014	0.160303	0.95	-0.474904	0.154624	-0.998983	661	0.318169	0.604889
OLINK_VAT1	acute_cd8	11	acuity_maxn:OLINK_VAT1	0.579717	0.571211	0.95	-0.541891	1.70132	1.01489	661	0.310529	0.52786
OLINK_VAT1	acute_cd8	12	OLINK_VAT1	0.115316	0.203767	0.95	-0.284979	0.515611	0.565921	527	0.571688	0.825772
OLINK_VAT1	acute_cd8	12	acuity_maxn:OLINK_VAT1	-0.853667	0.709409	0.95	-2.24728	0.539949	-1.20335	527	0.229381	0.52786
OLINK_VAT1	acute_cd8	13	OLINK_VAT1	0.777639	0.41879	0.95	-0.0574056	1.61268	1.85687	71	0.0674782	0.450442
OLINK_VAT1	acute_cd8	13	acuity_maxn:OLINK_VAT1	1.95334	1.33135	0.95	-0.701292	4.60796	1.46719	71	0.146741	0.52786
OLINK_VCAM1	acute_cd8	1	OLINK_VCAM1	-0.068482	0.108138	0.95	-0.280803	0.143839	-0.633285	685	0.526759	0.622533
OLINK_VCAM1	acute_cd8	1	acuity_maxn:OLINK_VCAM1	-0.0453503	0.384598	0.95	-0.800483	0.709782	-0.117916	685	0.906169	0.957975
OLINK_VCAM1	acute_cd8	2	OLINK_VCAM1	0.0935091	0.0841014	0.95	-0.0716162	0.258634	1.11186	690	0.266585	0.495086
OLINK_VCAM1	acute_cd8	2	acuity_maxn:OLINK_VCAM1	-0.0955804	0.293751	0.95	-0.672333	0.481172	-0.325379	690	0.744993	0.957975
OLINK_VCAM1	acute_cd8	3	OLINK_VCAM1	-0.0539596	0.0838846	0.95	-0.218659	0.11074	-0.64326	691	0.520269	0.622533
OLINK_VCAM1	acute_cd8	3	acuity_maxn:OLINK_VCAM1	0.571258	0.292478	0.95	-0.00299355	1.14551	1.95317	691	0.051203	0.16641
OLINK_VCAM1	acute_cd8	4	OLINK_VCAM1	-0.108124	0.0696501	0.95	-0.244875	0.0286275	-1.55239	690	0.121028	0.388429
OLINK_VCAM1	acute_cd8	4	acuity_maxn:OLINK_VCAM1	-0.0901144	0.244343	0.95	-0.569859	0.38963	-0.368803	690	0.712388	0.957975
OLINK_VCAM1	acute_cd8	5	OLINK_VCAM1	0.00187177	0.0612341	0.95	-0.118355	0.122099	0.0305674	691	0.975623	0.975623
OLINK_VCAM1	acute_cd8	5	acuity_maxn:OLINK_VCAM1	0.118437	0.213969	0.95	-0.30167	0.538544	0.553525	691	0.580083	0.942635
OLINK_VCAM1	acute_cd8	6	OLINK_VCAM1	0.123346	0.0854612	0.95	-0.0444524	0.291144	1.4433	683	0.149396	0.388429
OLINK_VCAM1	acute_cd8	6	acuity_maxn:OLINK_VCAM1	-0.950647	0.29705	0.95	-1.53389	-0.367406	-3.20029	683	0.00143645	0.0186739
OLINK_VCAM1	acute_cd8	7	OLINK_VCAM1	-0.200331	0.0925234	0.95	-0.381997	-0.0186646	-2.16519	679	0.0307205	0.199683
OLINK_VCAM1	acute_cd8	7	acuity_maxn:OLINK_VCAM1	0.460492	0.322391	0.95	-0.172511	1.0935	1.42836	679	0.153647	0.332902
OLINK_VCAM1	acute_cd8	8	OLINK_VCAM1	0.135859	0.0811697	0.95	-0.0235152	0.295232	1.67376	679	0.0946384	0.388429
OLINK_VCAM1	acute_cd8	8	acuity_maxn:OLINK_VCAM1	-0.691641	0.28267	0.95	-1.24665	-0.136628	-2.44681	679	0.0146651	0.0651328
OLINK_VCAM1	acute_cd8	9	OLINK_VCAM1	-0.180288	0.138588	0.95	-0.452452	0.0918764	-1.30089	614	0.193784	0.419865
OLINK_VCAM1	acute_cd8	9	acuity_maxn:OLINK_VCAM1	0.0501263	0.506512	0.95	-0.94458	1.04483	0.0989637	614	0.921199	0.957975
OLINK_VCAM1	acute_cd8	10	OLINK_VCAM1	-0.0276278	0.12099	0.95	-0.265225	0.209969	-0.228348	624	0.819451	0.887738
OLINK_VCAM1	acute_cd8	10	acuity_maxn:OLINK_VCAM1	1.08117	0.443396	0.95	0.210444	1.9519	2.43839	624	0.0150307	0.0651328
OLINK_VCAM1	acute_cd8	11	OLINK_VCAM1	0.0910477	0.0940652	0.95	-0.0936549	0.27575	0.967921	661	0.333438	0.541836
OLINK_VCAM1	acute_cd8	11	acuity_maxn:OLINK_VCAM1	0.485103	0.330927	0.95	-0.164692	1.1349	1.46589	661	0.143153	0.332902
OLINK_VCAM1	acute_cd8	12	OLINK_VCAM1	0.0935388	0.118576	0.95	-0.1394	0.326478	0.788854	527	0.430552	0.621909
OLINK_VCAM1	acute_cd8	12	acuity_maxn:OLINK_VCAM1	-0.379694	0.422496	0.95	-1.20968	0.450289	-0.898694	527	0.369226	0.685706
OLINK_VCAM1	acute_cd8	13	OLINK_VCAM1	1.1088	0.31263	0.95	0.485432	1.73216	3.54668	71	0.000695667	0.00904367
OLINK_VCAM1	acute_cd8	13	acuity_maxn:OLINK_VCAM1	0.0554545	1.04865	0.95	-2.0355	2.14641	0.0528816	71	0.957975	0.957975
OLINK_VCAN	acute_cd8	1	OLINK_VCAN	-0.130986	0.0960847	0.95	-0.319642	0.0576698	-1.36324	685	0.173256	0.375388
OLINK_VCAN	acute_cd8	1	acuity_maxn:OLINK_VCAN	0.0586409	0.28405	0.95	-0.499073	0.616355	0.206446	685	0.836504	0.836504
OLINK_VCAN	acute_cd8	2	OLINK_VCAN	0.0751732	0.074681	0.95	-0.0714562	0.221803	1.00659	690	0.314485	0.511038
OLINK_VCAN	acute_cd8	2	acuity_maxn:OLINK_VCAN	-0.276911	0.2181	0.95	-0.70513	0.151308	-1.26965	690	0.204636	0.332533
OLINK_VCAN	acute_cd8	3	OLINK_VCAN	-0.161155	0.0745542	0.95	-0.307535	-0.0147749	-2.16158	691	0.0309933	0.134304
OLINK_VCAN	acute_cd8	3	acuity_maxn:OLINK_VCAN	0.490815	0.215487	0.95	0.0677277	0.913901	2.2777	691	0.0230488	0.149817
OLINK_VCAN	acute_cd8	4	OLINK_VCAN	-0.025278	0.0620994	0.95	-0.147204	0.0966483	-0.407058	690	0.684092	0.808472
OLINK_VCAN	acute_cd8	4	acuity_maxn:OLINK_VCAN	0.270992	0.179556	0.95	-0.0815496	0.623533	1.50923	690	0.131697	0.273536
OLINK_VCAN	acute_cd8	5	OLINK_VCAN	-0.0912902	0.0544573	0.95	-0.198212	0.0156315	-1.67636	691	0.0941198	0.244711
OLINK_VCAN	acute_cd8	5	acuity_maxn:OLINK_VCAN	0.148062	0.159025	0.95	-0.164168	0.460292	0.93106	691	0.352148	0.453613
OLINK_VCAN	acute_cd8	6	OLINK_VCAN	0.19924	0.0767089	0.95	0.0486262	0.349853	2.59735	683	0.00959697	0.0623803
OLINK_VCAN	acute_cd8	6	acuity_maxn:OLINK_VCAN	-0.429197	0.21995	0.95	-0.861056	0.00266234	-1.95134	683	0.0514252	0.167132
OLINK_VCAN	acute_cd8	7	OLINK_VCAN	0.00800913	0.0824767	0.95	-0.153931	0.169949	0.0971079	679	0.922669	0.922669
OLINK_VCAN	acute_cd8	7	acuity_maxn:OLINK_VCAN	0.266812	0.243346	0.95	-0.210989	0.744614	1.09643	679	0.273279	0.394736
OLINK_VCAN	acute_cd8	8	OLINK_VCAN	0.239531	0.0718862	0.95	0.0983852	0.380677	3.33209	679	0.000908701	0.0118131
OLINK_VCAN	acute_cd8	8	acuity_maxn:OLINK_VCAN	-0.422531	0.207975	0.95	-0.830882	-0.0141789	-2.03164	679	0.042579	0.167132
OLINK_VCAN	acute_cd8	9	OLINK_VCAN	-0.0972633	0.125737	0.95	-0.34419	0.149663	-0.773546	614	0.439497	0.634829
OLINK_VCAN	acute_cd8	9	acuity_maxn:OLINK_VCAN	0.332355	0.381364	0.95	-0.41658	1.08129	0.871492	614	0.383826	0.453613
OLINK_VCAN	acute_cd8	10	OLINK_VCAN	-0.0105038	0.106154	0.95	-0.218967	0.197959	-0.0989486	624	0.921211	0.922669
OLINK_VCAN	acute_cd8	10	acuity_maxn:OLINK_VCAN	0.792053	0.333388	0.95	0.137354	1.44675	2.37577	624	0.0178135	0.149817
OLINK_VCAN	acute_cd8	11	OLINK_VCAN	0.0458804	0.083925	0.95	-0.118911	0.210672	0.546683	661	0.584781	0.760215
OLINK_VCAN	acute_cd8	11	acuity_maxn:OLINK_VCAN	0.392768	0.244065	0.95	-0.0864687	0.872004	1.60927	661	0.108034	0.273536
OLINK_VCAN	acute_cd8	12	OLINK_VCAN	0.118828	0.107186	0.95	-0.091736	0.329392	1.10862	527	0.268102	0.497903
OLINK_VCAN	acute_cd8	12	acuity_maxn:OLINK_VCAN	-0.461827	0.318214	0.95	-1.08695	0.163296	-1.45131	527	0.147288	0.273536
OLINK_VCAN	acute_cd8	13	OLINK_VCAN	0.624115	0.313227	0.95	-0.00044254	1.24867	1.99253	71	0.0501582	0.163014
OLINK_VCAN	acute_cd8	13	acuity_maxn:OLINK_VCAN	-0.224048	0.752072	0.95	-1.72364	1.27554	-0.297908	71	0.766644	0.830531
OLINK_VEGFA	acute_cd8	1	OLINK_VEGFA	0.0433129	0.0706161	0.95	-0.0953371	0.181963	0.613358	685	0.539843	0.701797
OLINK_VEGFA	acute_cd8	1	acuity_maxn:OLINK_VEGFA	-0.187425	0.272137	0.95	-0.721749	0.346898	-0.688716	685	0.491235	0.912294
OLINK_VEGFA	acute_cd8	2	OLINK_VEGFA	-0.0985434	0.0546709	0.95	-0.205885	0.0087978	-1.80248	690	0.0719054	0.155795
OLINK_VEGFA	acute_cd8	2	acuity_maxn:OLINK_VEGFA	-0.000895897	0.2108	0.95	-0.414782	0.41299	-0.00424999	690	0.99661	0.99661
OLINK_VEGFA	acute_cd8	3	OLINK_VEGFA	-0.00988296	0.0548046	0.95	-0.117486	0.0977205	-0.180331	691	0.856946	0.960563
OLINK_VEGFA	acute_cd8	3	acuity_maxn:OLINK_VEGFA	0.346178	0.20999	0.95	-0.0661168	0.758472	1.64855	691	0.0996953	0.410759
OLINK_VEGFA	acute_cd8	4	OLINK_VEGFA	0.157698	0.0450669	0.95	0.0692131	0.246183	3.49919	690	0.000496651	0.00645647
OLINK_VEGFA	acute_cd8	4	acuity_maxn:OLINK_VEGFA	0.0680758	0.173076	0.95	-0.271743	0.407895	0.393329	690	0.694198	0.99661
OLINK_VEGFA	acute_cd8	5	OLINK_VEGFA	-0.0981443	0.0397561	0.95	-0.176202	-0.0200872	-2.46866	691	0.0138027	0.0897178
OLINK_VEGFA	acute_cd8	5	acuity_maxn:OLINK_VEGFA	-0.0347029	0.153182	0.95	-0.33546	0.266054	-0.226547	691	0.820843	0.99661
OLINK_VEGFA	acute_cd8	6	OLINK_VEGFA	0.113037	0.0559615	0.95	0.00315978	0.222914	2.01991	683	0.043783	0.142295
OLINK_VEGFA	acute_cd8	6	acuity_maxn:OLINK_VEGFA	-0.285632	0.213972	0.95	-0.705754	0.134491	-1.3349	683	0.182354	0.47412
OLINK_VEGFA	acute_cd8	7	OLINK_VEGFA	-0.078352	0.0604738	0.95	-0.19709	0.0403861	-1.29564	679	0.195541	0.363148
OLINK_VEGFA	acute_cd8	7	acuity_maxn:OLINK_VEGFA	0.264037	0.233564	0.95	-0.194558	0.722633	1.13047	679	0.258678	0.560468
OLINK_VEGFA	acute_cd8	8	OLINK_VEGFA	0.119504	0.0528188	0.95	0.0157963	0.223212	2.26253	679	0.0239798	0.103912
OLINK_VEGFA	acute_cd8	8	acuity_maxn:OLINK_VEGFA	-0.309229	0.202059	0.95	-0.705965	0.0875078	-1.53038	679	0.126387	0.410759
OLINK_VEGFA	acute_cd8	9	OLINK_VEGFA	-0.170678	0.0905842	0.95	-0.34857	0.007215	-1.88419	614	0.0600121	0.155795
OLINK_VEGFA	acute_cd8	9	acuity_maxn:OLINK_VEGFA	0.597573	0.360536	0.95	-0.110461	1.30561	1.65746	614	0.0979383	0.410759
OLINK_VEGFA	acute_cd8	10	OLINK_VEGFA	-0.00530069	0.0785006	0.95	-0.159458	0.148857	-0.0675242	624	0.946186	0.960563
OLINK_VEGFA	acute_cd8	10	acuity_maxn:OLINK_VEGFA	0.583899	0.313715	0.95	-0.0321661	1.19996	1.86124	624	0.0631803	0.410759
OLINK_VEGFA	acute_cd8	11	OLINK_VEGFA	-0.0718452	0.0608842	0.95	-0.191395	0.0477044	-1.18003	661	0.238412	0.38742
OLINK_VEGFA	acute_cd8	11	acuity_maxn:OLINK_VEGFA	0.106997	0.23572	0.95	-0.355853	0.569848	0.453917	661	0.650037	0.99661
OLINK_VEGFA	acute_cd8	12	OLINK_VEGFA	0.00367597	0.0743059	0.95	-0.142296	0.149648	0.0494708	527	0.960563	0.960563
OLINK_VEGFA	acute_cd8	12	acuity_maxn:OLINK_VEGFA	-0.0295066	0.298745	0.95	-0.616384	0.557371	-0.0987685	527	0.92136	0.99661
OLINK_VEGFA	acute_cd8	13	OLINK_VEGFA	0.149766	0.199091	0.95	-0.24721	0.546741	0.752248	71	0.454389	0.656339
OLINK_VEGFA	acute_cd8	13	acuity_maxn:OLINK_VEGFA	-0.051142	0.619845	0.95	-1.28708	1.18479	-0.0825078	71	0.934475	0.99661
OLINK_VEGFC	acute_cd8	1	OLINK_VEGFC	0.144123	0.0821077	0.95	-0.01709	0.305336	1.75529	685	0.0796564	0.207107
OLINK_VEGFC	acute_cd8	1	acuity_maxn:OLINK_VEGFC	-0.33531	0.341754	0.95	-1.00632	0.335701	-0.981145	685	0.326867	0.708213
OLINK_VEGFC	acute_cd8	2	OLINK_VEGFC	-0.137673	0.063562	0.95	-0.262471	-0.0128744	-2.16596	690	0.0306562	0.0996328
OLINK_VEGFC	acute_cd8	2	acuity_maxn:OLINK_VEGFC	0.138853	0.265539	0.95	-0.382509	0.660215	0.52291	690	0.601204	0.898784
OLINK_VEGFC	acute_cd8	3	OLINK_VEGFC	0.102	0.0639077	0.95	-0.0234765	0.227476	1.59605	691	0.110934	0.240357
OLINK_VEGFC	acute_cd8	3	acuity_maxn:OLINK_VEGFC	0.0418068	0.26624	0.95	-0.48093	0.564544	0.157026	691	0.87527	0.924795
OLINK_VEGFC	acute_cd8	4	OLINK_VEGFC	0.247954	0.05194	0.95	0.145975	0.349934	4.77386	690	2.20771e-06	2.87002e-05
OLINK_VEGFC	acute_cd8	4	acuity_maxn:OLINK_VEGFC	0.339652	0.216656	0.95	-0.0857321	0.765035	1.5677	690	0.117409	0.506641
OLINK_VEGFC	acute_cd8	5	OLINK_VEGFC	-0.103007	0.0462183	0.95	-0.193752	-0.0122619	-2.22871	691	0.0261543	0.0996328
OLINK_VEGFC	acute_cd8	5	acuity_maxn:OLINK_VEGFC	-0.382549	0.192938	0.95	-0.761365	-0.00373346	-1.98275	691	0.0477905	0.506641
OLINK_VEGFC	acute_cd8	6	OLINK_VEGFC	0.0484217	0.0653527	0.95	-0.0798945	0.176738	0.74093	683	0.458991	0.49724
OLINK_VEGFC	acute_cd8	6	acuity_maxn:OLINK_VEGFC	-0.0875877	0.271936	0.95	-0.621519	0.446344	-0.322089	683	0.747484	0.898784
OLINK_VEGFC	acute_cd8	7	OLINK_VEGFC	-0.0953163	0.0704389	0.95	-0.233621	0.0429879	-1.35318	679	0.176449	0.28673
OLINK_VEGFC	acute_cd8	7	acuity_maxn:OLINK_VEGFC	-0.0897078	0.294187	0.95	-0.667334	0.487919	-0.304934	679	0.76051	0.898784
OLINK_VEGFC	acute_cd8	8	OLINK_VEGFC	0.174796	0.0614737	0.95	0.0540949	0.295498	2.84343	679	0.00459723	0.029882
OLINK_VEGFC	acute_cd8	8	acuity_maxn:OLINK_VEGFC	-0.270949	0.255458	0.95	-0.772531	0.230633	-1.06064	679	0.28923	0.708213
OLINK_VEGFC	acute_cd8	9	OLINK_VEGFC	-0.116357	0.104784	0.95	-0.322135	0.0894208	-1.11045	614	0.267239	0.347411
OLINK_VEGFC	acute_cd8	9	acuity_maxn:OLINK_VEGFC	0.785573	0.44523	0.95	-0.088785	1.65993	1.76442	614	0.0781582	0.506641
OLINK_VEGFC	acute_cd8	10	OLINK_VEGFC	-0.131071	0.0906718	0.95	-0.30913	0.0469879	-1.44555	624	0.148804	0.276351
OLINK_VEGFC	acute_cd8	10	acuity_maxn:OLINK_VEGFC	0.12083	0.389139	0.95	-0.64335	0.88501	0.310507	624	0.756279	0.898784
OLINK_VEGFC	acute_cd8	11	OLINK_VEGFC	-0.0891708	0.070965	0.95	-0.228515	0.0501731	-1.25655	661	0.209362	0.302411
OLINK_VEGFC	acute_cd8	11	acuity_maxn:OLINK_VEGFC	-0.0281446	0.298044	0.95	-0.613371	0.557082	-0.0944309	661	0.924795	0.924795
OLINK_VEGFC	acute_cd8	12	OLINK_VEGFC	-0.0559709	0.0873533	0.95	-0.227574	0.115633	-0.640741	527	0.521969	0.521969
OLINK_VEGFC	acute_cd8	12	acuity_maxn:OLINK_VEGFC	-0.160385	0.366544	0.95	-0.880452	0.559682	-0.43756	527	0.661884	0.898784
OLINK_VEGFC	acute_cd8	13	OLINK_VEGFC	0.213081	0.264696	0.95	-0.314709	0.74087	0.805001	71	0.423507	0.49724
OLINK_VEGFC	acute_cd8	13	acuity_maxn:OLINK_VEGFC	1.43237	0.998688	0.95	-0.558954	3.4237	1.43425	71	0.155889	0.506641
OLINK_VEGFD	acute_cd8	1	OLINK_VEGFD	-0.0941566	0.0935549	0.95	-0.277845	0.0895321	-1.00643	685	0.314563	0.636186
OLINK_VEGFD	acute_cd8	1	acuity_maxn:OLINK_VEGFD	-0.215008	0.312179	0.95	-0.82795	0.397935	-0.688732	685	0.491225	0.580539
OLINK_VEGFD	acute_cd8	2	OLINK_VEGFD	0.0567503	0.0725655	0.95	-0.0857255	0.199226	0.782056	690	0.43445	0.636186
OLINK_VEGFD	acute_cd8	2	acuity_maxn:OLINK_VEGFD	0.424511	0.240907	0.95	-0.048489	0.89751	1.76213	690	0.0784898	0.317454
OLINK_VEGFD	acute_cd8	3	OLINK_VEGFD	-0.0422179	0.0729966	0.95	-0.18554	0.101104	-0.578354	691	0.563213	0.732177
OLINK_VEGFD	acute_cd8	3	acuity_maxn:OLINK_VEGFD	-0.0582747	0.242042	0.95	-0.533501	0.416952	-0.240762	691	0.809811	0.809811
OLINK_VEGFD	acute_cd8	4	OLINK_VEGFD	-0.0516284	0.0603735	0.95	-0.170166	0.0669094	-0.85515	690	0.392765	0.636186
OLINK_VEGFD	acute_cd8	4	acuity_maxn:OLINK_VEGFD	-0.333846	0.201298	0.95	-0.729075	0.0613844	-1.65847	690	0.0976781	0.317454
OLINK_VEGFD	acute_cd8	5	OLINK_VEGFD	-0.017983	0.0532003	0.95	-0.122437	0.0864706	-0.338025	691	0.735447	0.869165
OLINK_VEGFD	acute_cd8	5	acuity_maxn:OLINK_VEGFD	0.130827	0.176557	0.95	-0.215826	0.477479	0.740989	691	0.458952	0.580539
OLINK_VEGFD	acute_cd8	6	OLINK_VEGFD	-0.057377	0.0743315	0.95	-0.203323	0.0885686	-0.771908	683	0.440436	0.636186
OLINK_VEGFD	acute_cd8	6	acuity_maxn:OLINK_VEGFD	-0.562883	0.245121	0.95	-1.04416	-0.0816013	-2.29635	683	0.021958	0.142727
OLINK_VEGFD	acute_cd8	7	OLINK_VEGFD	-0.0112524	0.0803873	0.95	-0.16909	0.146585	-0.139978	679	0.888719	0.899267
OLINK_VEGFD	acute_cd8	7	acuity_maxn:OLINK_VEGFD	-0.268188	0.267809	0.95	-0.794021	0.257645	-1.00142	679	0.316982	0.457863
OLINK_VEGFD	acute_cd8	8	OLINK_VEGFD	0.090971	0.0706118	0.95	-0.0476727	0.229615	1.28833	679	0.198071	0.636186
OLINK_VEGFD	acute_cd8	8	acuity_maxn:OLINK_VEGFD	-0.339857	0.233823	0.95	-0.79896	0.119247	-1.45348	679	0.146553	0.381038
OLINK_VEGFD	acute_cd8	9	OLINK_VEGFD	0.119777	0.120685	0.95	-0.117229	0.356783	0.992477	614	0.321356	0.636186
OLINK_VEGFD	acute_cd8	9	acuity_maxn:OLINK_VEGFD	-0.115617	0.438377	0.95	-0.976517	0.745283	-0.263738	614	0.79207	0.809811
OLINK_VEGFD	acute_cd8	10	OLINK_VEGFD	0.279634	0.104635	0.95	0.0741543	0.485114	2.67247	624	0.00772634	0.100442
OLINK_VEGFD	acute_cd8	10	acuity_maxn:OLINK_VEGFD	-0.37726	0.36724	0.95	-1.09844	0.343916	-1.02729	624	0.304684	0.457863
OLINK_VEGFD	acute_cd8	11	OLINK_VEGFD	0.111795	0.0808621	0.95	-0.0469825	0.270573	1.38254	661	0.167273	0.636186
OLINK_VEGFD	acute_cd8	11	acuity_maxn:OLINK_VEGFD	0.329022	0.271593	0.95	-0.204267	0.86231	1.21145	661	0.226155	0.457863
OLINK_VEGFD	acute_cd8	12	OLINK_VEGFD	-0.195303	0.107196	0.95	-0.405886	0.0152806	-1.82193	527	0.0690327	0.448712
OLINK_VEGFD	acute_cd8	12	acuity_maxn:OLINK_VEGFD	0.404518	0.364843	0.95	-0.312206	1.12124	1.10875	527	0.268045	0.457863
OLINK_VEGFD	acute_cd8	13	OLINK_VEGFD	0.0356307	0.280465	0.95	-0.523601	0.594862	0.127042	71	0.899267	0.899267
OLINK_VEGFD	acute_cd8	13	acuity_maxn:OLINK_VEGFD	1.57066	0.660214	0.95	0.254231	2.88709	2.37902	71	0.0200506	0.142727
OLINK_VIM	acute_cd8	1	OLINK_VIM	-0.131292	0.0748969	0.95	-0.278347	0.0157627	-1.75297	685	0.0800536	0.260174
OLINK_VIM	acute_cd8	1	acuity_maxn:OLINK_VIM	0.00802297	0.308031	0.95	-0.596776	0.612822	0.026046	685	0.979228	0.979228
OLINK_VIM	acute_cd8	2	OLINK_VIM	-0.0126679	0.0582137	0.95	-0.126965	0.101629	-0.217611	690	0.827796	0.827796
OLINK_VIM	acute_cd8	2	acuity_maxn:OLINK_VIM	0.0846013	0.236085	0.95	-0.37893	0.548133	0.358351	690	0.72019	0.939546
OLINK_VIM	acute_cd8	3	OLINK_VIM	-0.0306766	0.0584341	0.95	-0.145406	0.0840531	-0.524977	691	0.599767	0.708816
OLINK_VIM	acute_cd8	3	acuity_maxn:OLINK_VIM	0.204624	0.237786	0.95	-0.262245	0.671494	0.860541	691	0.389789	0.723895
OLINK_VIM	acute_cd8	4	OLINK_VIM	0.0997966	0.0483253	0.95	0.00491429	0.194679	2.0651	690	0.0392865	0.260174
OLINK_VIM	acute_cd8	4	acuity_maxn:OLINK_VIM	-0.0327535	0.195912	0.95	-0.417408	0.351901	-0.167185	690	0.867274	0.939546
OLINK_VIM	acute_cd8	5	OLINK_VIM	-0.0492001	0.0424787	0.95	-0.132603	0.0342028	-1.15823	691	0.247171	0.451436
OLINK_VIM	acute_cd8	5	acuity_maxn:OLINK_VIM	0.166657	0.171903	0.95	-0.170858	0.504171	0.969482	691	0.332644	0.723895
OLINK_VIM	acute_cd8	6	OLINK_VIM	0.0359081	0.0597835	0.95	-0.0814733	0.15329	0.600637	683	0.548281	0.708816
OLINK_VIM	acute_cd8	6	acuity_maxn:OLINK_VIM	-0.0632976	0.241495	0.95	-0.537459	0.410864	-0.262107	683	0.793318	0.939546
OLINK_VIM	acute_cd8	7	OLINK_VIM	0.118817	0.0643726	0.95	-0.00757645	0.24521	1.84577	679	0.0653612	0.260174
OLINK_VIM	acute_cd8	7	acuity_maxn:OLINK_VIM	-0.0878067	0.265595	0.95	-0.609293	0.43368	-0.330604	679	0.741046	0.939546
OLINK_VIM	acute_cd8	8	OLINK_VIM	0.115571	0.0563539	0.95	0.00492242	0.22622	2.05081	679	0.0406685	0.260174
OLINK_VIM	acute_cd8	8	acuity_maxn:OLINK_VIM	-0.268044	0.227924	0.95	-0.715564	0.179477	-1.17602	679	0.239998	0.723895
OLINK_VIM	acute_cd8	9	OLINK_VIM	0.121944	0.0970583	0.95	-0.0686627	0.31255	1.2564	614	0.20945	0.451436
OLINK_VIM	acute_cd8	9	acuity_maxn:OLINK_VIM	-0.356341	0.40193	0.95	-1.14566	0.432983	-0.886575	614	0.375655	0.723895
OLINK_VIM	acute_cd8	10	OLINK_VIM	-0.0308211	0.0831671	0.95	-0.194142	0.1325	-0.370593	624	0.711066	0.770322
OLINK_VIM	acute_cd8	10	acuity_maxn:OLINK_VIM	0.600392	0.345561	0.95	-0.07821	1.27899	1.73744	624	0.0828021	0.723895
OLINK_VIM	acute_cd8	11	OLINK_VIM	0.0672667	0.0645426	0.95	-0.0594666	0.194	1.04221	661	0.297697	0.451436
OLINK_VIM	acute_cd8	11	acuity_maxn:OLINK_VIM	0.377271	0.263564	0.95	-0.140253	0.894794	1.43142	661	0.152782	0.723895
OLINK_VIM	acute_cd8	12	OLINK_VIM	-0.0937767	0.0927663	0.95	-0.276014	0.0884605	-1.01089	527	0.312532	0.451436
OLINK_VIM	acute_cd8	12	acuity_maxn:OLINK_VIM	0.516888	0.396795	0.95	-0.262606	1.29638	1.30266	527	0.193261	0.723895
OLINK_VIM	acute_cd8	13	OLINK_VIM	0.305269	0.203343	0.95	-0.100185	0.710723	1.50125	71	0.137724	0.358083
OLINK_VIM	acute_cd8	13	acuity_maxn:OLINK_VIM	-0.170952	0.698179	0.95	-1.56308	1.22118	-0.244855	71	0.807275	0.939546
OLINK_VMO1	acute_cd8	1	OLINK_VMO1	0.076709	0.0629965	0.95	-0.0469803	0.200398	1.21767	685	0.223768	0.727246
OLINK_VMO1	acute_cd8	1	acuity_maxn:OLINK_VMO1	0.136971	0.243022	0.95	-0.340186	0.614127	0.563615	685	0.573201	0.827957
OLINK_VMO1	acute_cd8	2	OLINK_VMO1	-0.0349491	0.0487727	0.95	-0.13071	0.0608117	-0.71657	690	0.473882	0.820161
OLINK_VMO1	acute_cd8	2	acuity_maxn:OLINK_VMO1	-0.00210942	0.187011	0.95	-0.369289	0.36507	-0.0112796	690	0.991004	0.991004
OLINK_VMO1	acute_cd8	3	OLINK_VMO1	0.00620642	0.048941	0.95	-0.0898846	0.102297	0.126814	691	0.899124	0.934793
OLINK_VMO1	acute_cd8	3	acuity_maxn:OLINK_VMO1	0.213686	0.188106	0.95	-0.155642	0.583014	1.13599	691	0.256356	0.666526
OLINK_VMO1	acute_cd8	4	OLINK_VMO1	0.0298639	0.0406412	0.95	-0.0499313	0.109659	0.734819	690	0.462699	0.820161
OLINK_VMO1	acute_cd8	4	acuity_maxn:OLINK_VMO1	-0.110617	0.15603	0.95	-0.416969	0.195734	-0.708947	690	0.478597	0.77772
OLINK_VMO1	acute_cd8	5	OLINK_VMO1	-0.0133447	0.0356684	0.95	-0.0833762	0.0566867	-0.374133	691	0.70842	0.920946
OLINK_VMO1	acute_cd8	5	acuity_maxn:OLINK_VMO1	-0.0366726	0.136779	0.95	-0.305225	0.23188	-0.268116	691	0.78869	0.932089
OLINK_VMO1	acute_cd8	6	OLINK_VMO1	-0.0268775	0.0498849	0.95	-0.124824	0.0710687	-0.53879	683	0.590208	0.852522
OLINK_VMO1	acute_cd8	6	acuity_maxn:OLINK_VMO1	-0.258075	0.19114	0.95	-0.633367	0.117217	-1.35019	683	0.177403	0.576559
OLINK_VMO1	acute_cd8	7	OLINK_VMO1	-0.116377	0.0538923	0.95	-0.222193	-0.0105617	-2.15944	679	0.0311654	0.384651
OLINK_VMO1	acute_cd8	7	acuity_maxn:OLINK_VMO1	-0.0108878	0.20864	0.95	-0.420545	0.398769	-0.0521848	679	0.958397	0.991004
OLINK_VMO1	acute_cd8	8	OLINK_VMO1	-0.00506639	0.047154	0.95	-0.0976517	0.0875189	-0.107443	679	0.914469	0.934793
OLINK_VMO1	acute_cd8	8	acuity_maxn:OLINK_VMO1	-0.167442	0.181388	0.95	-0.523592	0.188707	-0.923115	679	0.356275	0.77193
OLINK_VMO1	acute_cd8	9	OLINK_VMO1	-0.141771	0.0802026	0.95	-0.299275	0.0157341	-1.76766	614	0.077615	0.384651
OLINK_VMO1	acute_cd8	9	acuity_maxn:OLINK_VMO1	-0.111203	0.32665	0.95	-0.752689	0.530283	-0.340435	614	0.733645	0.932089
OLINK_VMO1	acute_cd8	10	OLINK_VMO1	0.0499704	0.0702014	0.95	-0.0878893	0.18783	0.711815	624	0.476845	0.820161
OLINK_VMO1	acute_cd8	10	acuity_maxn:OLINK_VMO1	0.479678	0.276665	0.95	-0.0636292	1.02299	1.73379	624	0.0834499	0.378916
OLINK_VMO1	acute_cd8	11	OLINK_VMO1	-0.0362082	0.0542481	0.95	-0.142728	0.0703112	-0.667455	661	0.504714	0.820161
OLINK_VMO1	acute_cd8	11	acuity_maxn:OLINK_VMO1	0.35767	0.20897	0.95	-0.052655	0.767994	1.71159	661	0.0874423	0.378916
OLINK_VMO1	acute_cd8	12	OLINK_VMO1	0.0055994	0.0684066	0.95	-0.128784	0.139982	0.0818547	527	0.934793	0.934793
OLINK_VMO1	acute_cd8	12	acuity_maxn:OLINK_VMO1	0.206634	0.270015	0.95	-0.323804	0.737072	0.765268	527	0.444454	0.77772
OLINK_VMO1	acute_cd8	13	OLINK_VMO1	0.261861	0.151749	0.95	-0.0407177	0.56444	1.72562	71	0.0887657	0.384651
OLINK_VMO1	acute_cd8	13	acuity_maxn:OLINK_VMO1	-1.08291	0.502422	0.95	-2.08471	-0.0811048	-2.15537	71	0.0345243	0.378916
OLINK_VNN2	acute_cd8	1	OLINK_VNN2	0.103338	0.0751931	0.95	-0.0442982	0.250975	1.37431	685	0.169796	0.351246
OLINK_VNN2	acute_cd8	1	acuity_maxn:OLINK_VNN2	-0.140812	0.277791	0.95	-0.686236	0.404611	-0.506901	685	0.612387	0.968842
OLINK_VNN2	acute_cd8	2	OLINK_VNN2	0.0499554	0.0585359	0.95	-0.0649745	0.164885	0.853415	690	0.393725	0.568715
OLINK_VNN2	acute_cd8	2	acuity_maxn:OLINK_VNN2	0.0842235	0.216234	0.95	-0.340331	0.508778	0.389502	690	0.697025	0.968842
OLINK_VNN2	acute_cd8	3	OLINK_VNN2	-0.0770399	0.0585576	0.95	-0.192012	0.0379323	-1.31563	691	0.188736	0.351246
OLINK_VNN2	acute_cd8	3	acuity_maxn:OLINK_VNN2	0.152315	0.216368	0.95	-0.272502	0.577132	0.703963	691	0.481693	0.968842
OLINK_VNN2	acute_cd8	4	OLINK_VNN2	-0.0318833	0.0488601	0.95	-0.127816	0.0640491	-0.652542	690	0.514269	0.66855
OLINK_VNN2	acute_cd8	4	acuity_maxn:OLINK_VNN2	0.0250113	0.180452	0.95	-0.329289	0.379312	0.138604	690	0.889804	0.968842
OLINK_VNN2	acute_cd8	5	OLINK_VNN2	-0.0530166	0.0428258	0.95	-0.137101	0.0310677	-1.23796	691	0.216152	0.351246
OLINK_VNN2	acute_cd8	5	acuity_maxn:OLINK_VNN2	0.0601656	0.157568	0.95	-0.249203	0.369534	0.38184	691	0.702698	0.968842
OLINK_VNN2	acute_cd8	6	OLINK_VNN2	0.0787736	0.0608911	0.95	-0.0407826	0.19833	1.29368	683	0.196213	0.351246
OLINK_VNN2	acute_cd8	6	acuity_maxn:OLINK_VNN2	0.12966	0.221971	0.95	-0.306168	0.565488	0.584131	683	0.559325	0.968842
OLINK_VNN2	acute_cd8	7	OLINK_VNN2	-0.106042	0.0646403	0.95	-0.23296	0.0208772	-1.64049	679	0.101367	0.351246
OLINK_VNN2	acute_cd8	7	acuity_maxn:OLINK_VNN2	0.00951453	0.243491	0.95	-0.468572	0.487601	0.0390754	679	0.968842	0.968842
OLINK_VNN2	acute_cd8	8	OLINK_VNN2	0.110863	0.0570679	0.95	-0.0011881	0.222913	1.94264	679	0.0524721	0.341069
OLINK_VNN2	acute_cd8	8	acuity_maxn:OLINK_VNN2	-0.344507	0.210531	0.95	-0.757876	0.0688628	-1.63637	679	0.102225	0.664463
OLINK_VNN2	acute_cd8	9	OLINK_VNN2	-0.0242737	0.0999469	0.95	-0.220553	0.172006	-0.242866	614	0.808191	0.87554
OLINK_VNN2	acute_cd8	9	acuity_maxn:OLINK_VNN2	0.439462	0.374875	0.95	-0.29673	1.17565	1.17229	614	0.241535	0.805499
OLINK_VNN2	acute_cd8	10	OLINK_VNN2	-0.135956	0.0854362	0.95	-0.303733	0.0318213	-1.59132	624	0.112045	0.351246
OLINK_VNN2	acute_cd8	10	acuity_maxn:OLINK_VNN2	0.72857	0.320817	0.95	0.098559	1.35858	2.27099	624	0.0234877	0.30534
OLINK_VNN2	acute_cd8	11	OLINK_VNN2	-0.00299294	0.0655218	0.95	-0.131649	0.125663	-0.0456786	661	0.96358	0.96358
OLINK_VNN2	acute_cd8	11	acuity_maxn:OLINK_VNN2	0.0267365	0.247965	0.95	-0.460157	0.51363	0.107824	661	0.914168	0.968842
OLINK_VNN2	acute_cd8	12	OLINK_VNN2	0.209527	0.0794533	0.95	0.0534429	0.365611	2.63711	527	0.00860844	0.11191
OLINK_VNN2	acute_cd8	12	acuity_maxn:OLINK_VNN2	-0.0252994	0.303012	0.95	-0.62056	0.569961	-0.083493	527	0.933491	0.968842
OLINK_VNN2	acute_cd8	13	OLINK_VNN2	0.0923831	0.198686	0.95	-0.303786	0.488552	0.46497	71	0.643376	0.760353
OLINK_VNN2	acute_cd8	13	acuity_maxn:OLINK_VNN2	0.703609	0.603863	0.95	-0.500459	1.90768	1.16518	71	0.247846	0.805499
OLINK_VPS37A	acute_cd8	1	OLINK_VPS37A	0.0343965	0.0818862	0.95	-0.126382	0.195175	0.420052	685	0.674579	0.974392
OLINK_VPS37A	acute_cd8	1	acuity_maxn:OLINK_VPS37A	0.0599174	0.298887	0.95	-0.526928	0.646763	0.200468	685	0.841174	0.963415
OLINK_VPS37A	acute_cd8	2	OLINK_VPS37A	-0.0588488	0.063871	0.95	-0.184254	0.0665561	-0.921369	690	0.35718	0.719368
OLINK_VPS37A	acute_cd8	2	acuity_maxn:OLINK_VPS37A	0.00549782	0.233403	0.95	-0.452768	0.463764	0.023555	690	0.981214	0.981214
OLINK_VPS37A	acute_cd8	3	OLINK_VPS37A	-0.0311112	0.0638071	0.95	-0.15639	0.0941678	-0.487582	691	0.626001	0.974392
OLINK_VPS37A	acute_cd8	3	acuity_maxn:OLINK_VPS37A	0.11836	0.232247	0.95	-0.337634	0.574354	0.509629	691	0.610474	0.939674
OLINK_VPS37A	acute_cd8	4	OLINK_VPS37A	0.172501	0.0525945	0.95	0.0692367	0.275766	3.27983	690	0.00109089	0.0141815
OLINK_VPS37A	acute_cd8	4	acuity_maxn:OLINK_VPS37A	-0.148307	0.191599	0.95	-0.524495	0.227881	-0.774047	690	0.439168	0.939674
OLINK_VPS37A	acute_cd8	5	OLINK_VPS37A	-0.127931	0.0461173	0.95	-0.218478	-0.0373846	-2.77405	691	0.00568585	0.036958
OLINK_VPS37A	acute_cd8	5	acuity_maxn:OLINK_VPS37A	-0.0795498	0.167904	0.95	-0.409213	0.250113	-0.473782	691	0.635805	0.939674
OLINK_VPS37A	acute_cd8	6	OLINK_VPS37A	0.0872288	0.0654003	0.95	-0.041181	0.215639	1.33377	683	0.182725	0.593855
OLINK_VPS37A	acute_cd8	6	acuity_maxn:OLINK_VPS37A	-0.144368	0.238672	0.95	-0.612988	0.324251	-0.604881	683	0.545459	0.939674
OLINK_VPS37A	acute_cd8	7	OLINK_VPS37A	0.0607234	0.0702016	0.95	-0.077115	0.198562	0.864986	679	0.387352	0.719368
OLINK_VPS37A	acute_cd8	7	acuity_maxn:OLINK_VPS37A	0.14679	0.256895	0.95	-0.357615	0.651195	0.571399	679	0.567918	0.939674
OLINK_VPS37A	acute_cd8	8	OLINK_VPS37A	0.0652247	0.0617711	0.95	-0.0560607	0.18651	1.05591	679	0.291385	0.719368
OLINK_VPS37A	acute_cd8	8	acuity_maxn:OLINK_VPS37A	-0.36685	0.22511	0.95	-0.808845	0.0751444	-1.62965	679	0.103639	0.673653
OLINK_VPS37A	acute_cd8	9	OLINK_VPS37A	-0.184842	0.106709	0.95	-0.394401	0.0247173	-1.7322	614	0.0837396	0.362872
OLINK_VPS37A	acute_cd8	9	acuity_maxn:OLINK_VPS37A	0.959602	0.386762	0.95	0.200066	1.71914	2.48112	614	0.0133637	0.173728
OLINK_VPS37A	acute_cd8	10	OLINK_VPS37A	2.45827e-05	0.0913077	0.95	-0.179283	0.179332	0.000269229	624	0.999785	0.999785
OLINK_VPS37A	acute_cd8	10	acuity_maxn:OLINK_VPS37A	0.0470389	0.337829	0.95	-0.61638	0.710458	0.139239	624	0.889306	0.963415
OLINK_VPS37A	acute_cd8	11	OLINK_VPS37A	0.00496163	0.0710682	0.95	-0.134585	0.144508	0.069815	661	0.944362	0.999785
OLINK_VPS37A	acute_cd8	11	acuity_maxn:OLINK_VPS37A	-0.0991753	0.259737	0.95	-0.609185	0.410834	-0.381829	661	0.702711	0.939674
OLINK_VPS37A	acute_cd8	12	OLINK_VPS37A	-0.0147864	0.0900854	0.95	-0.191757	0.162184	-0.164138	527	0.869686	0.999785
OLINK_VPS37A	acute_cd8	12	acuity_maxn:OLINK_VPS37A	-0.421699	0.336973	0.95	-1.08367	0.240275	-1.25143	527	0.211331	0.915768
OLINK_VPS37A	acute_cd8	13	OLINK_VPS37A	0.0145067	0.220036	0.95	-0.424233	0.453246	0.0659288	71	0.94762	0.999785
OLINK_VPS37A	acute_cd8	13	acuity_maxn:OLINK_VPS37A	-0.216694	0.60853	0.95	-1.43007	0.99668	-0.356094	71	0.722826	0.939674
OLINK_VPS53	acute_cd8	1	OLINK_VPS53	0.0182831	0.0664767	0.95	-0.112239	0.148806	0.27503	685	0.783377	0.848658
OLINK_VPS53	acute_cd8	1	acuity_maxn:OLINK_VPS53	-0.112671	0.273152	0.95	-0.648986	0.423644	-0.412484	685	0.680114	0.940187
OLINK_VPS53	acute_cd8	2	OLINK_VPS53	-0.110329	0.0515614	0.95	-0.211565	-0.00909263	-2.13975	690	0.0327248	0.141808
OLINK_VPS53	acute_cd8	2	acuity_maxn:OLINK_VPS53	0.0769334	0.21194	0.95	-0.339191	0.493057	0.362997	690	0.716718	0.940187
OLINK_VPS53	acute_cd8	3	OLINK_VPS53	0.0577462	0.0517489	0.95	-0.0438578	0.15935	1.11589	691	0.264857	0.565942
OLINK_VPS53	acute_cd8	3	acuity_maxn:OLINK_VPS53	-0.109703	0.212443	0.95	-0.526814	0.307408	-0.516388	691	0.605748	0.940187
OLINK_VPS53	acute_cd8	4	OLINK_VPS53	0.151206	0.042481	0.95	0.0677987	0.234614	3.55938	690	0.00039722	0.00516386
OLINK_VPS53	acute_cd8	4	acuity_maxn:OLINK_VPS53	0.0519917	0.174342	0.95	-0.290312	0.394295	0.298218	690	0.765627	0.940187
OLINK_VPS53	acute_cd8	5	OLINK_VPS53	-0.109646	0.0374228	0.95	-0.183123	-0.0361704	-2.92994	691	0.0035021	0.0227636
OLINK_VPS53	acute_cd8	5	acuity_maxn:OLINK_VPS53	-0.0319328	0.153519	0.95	-0.333353	0.269487	-0.208005	691	0.835286	0.940187
OLINK_VPS53	acute_cd8	6	OLINK_VPS53	0.0542617	0.0528301	0.95	-0.0494673	0.157991	1.0271	683	0.304738	0.565942
OLINK_VPS53	acute_cd8	6	acuity_maxn:OLINK_VPS53	0.0361054	0.216936	0.95	-0.389837	0.462048	0.166433	683	0.867865	0.940187
OLINK_VPS53	acute_cd8	7	OLINK_VPS53	0.0853507	0.056973	0.95	-0.0265137	0.197215	1.49809	679	0.134574	0.437367
OLINK_VPS53	acute_cd8	7	acuity_maxn:OLINK_VPS53	-0.0993798	0.237789	0.95	-0.566271	0.367511	-0.417932	679	0.676129	0.940187
OLINK_VPS53	acute_cd8	8	OLINK_VPS53	0.0292987	0.0500647	0.95	-0.0690015	0.127599	0.585217	679	0.558596	0.71171
OLINK_VPS53	acute_cd8	8	acuity_maxn:OLINK_VPS53	-0.138115	0.205385	0.95	-0.541382	0.265151	-0.67247	679	0.501514	0.940187
OLINK_VPS53	acute_cd8	9	OLINK_VPS53	-0.092501	0.0860897	0.95	-0.261567	0.0765649	-1.07447	614	0.283033	0.565942
OLINK_VPS53	acute_cd8	9	acuity_maxn:OLINK_VPS53	0.603809	0.364401	0.95	-0.111815	1.31943	1.65699	614	0.0980327	0.940187
OLINK_VPS53	acute_cd8	10	OLINK_VPS53	0.0106218	0.0739238	0.95	-0.134548	0.155791	0.143685	624	0.885795	0.885795
OLINK_VPS53	acute_cd8	10	acuity_maxn:OLINK_VPS53	0.00866446	0.3107	0.95	-0.60148	0.618809	0.0278869	624	0.977761	0.977761
OLINK_VPS53	acute_cd8	11	OLINK_VPS53	-0.0353255	0.0575954	0.95	-0.148417	0.0777664	-0.61334	661	0.539863	0.71171
OLINK_VPS53	acute_cd8	11	acuity_maxn:OLINK_VPS53	0.0473876	0.237449	0.95	-0.418858	0.513633	0.19957	661	0.841879	0.940187
OLINK_VPS53	acute_cd8	12	OLINK_VPS53	-0.0424474	0.0720317	0.95	-0.183952	0.099057	-0.589288	527	0.555921	0.71171
OLINK_VPS53	acute_cd8	12	acuity_maxn:OLINK_VPS53	-0.283383	0.314915	0.95	-0.902026	0.33526	-0.899872	527	0.368599	0.940187
OLINK_VPS53	acute_cd8	13	OLINK_VPS53	0.0970906	0.185444	0.95	-0.272674	0.466855	0.523558	71	0.602217	0.71171
OLINK_VPS53	acute_cd8	13	acuity_maxn:OLINK_VPS53	-0.322257	0.725235	0.95	-1.76833	1.12382	-0.444349	71	0.658142	0.940187
OLINK_VSIG4	acute_cd8	1	OLINK_VSIG4	-0.067146	0.0595607	0.95	-0.184089	0.0497974	-1.12735	685	0.259987	0.307258
OLINK_VSIG4	acute_cd8	1	acuity_maxn:OLINK_VSIG4	-0.313441	0.191544	0.95	-0.689525	0.0626426	-1.63639	685	0.102217	0.189831
OLINK_VSIG4	acute_cd8	2	OLINK_VSIG4	0.00230437	0.0462129	0.95	-0.0884304	0.0930391	0.0498642	690	0.960245	0.960245
OLINK_VSIG4	acute_cd8	2	acuity_maxn:OLINK_VSIG4	-0.109382	0.145244	0.95	-0.394555	0.17579	-0.753095	690	0.45165	0.587145
OLINK_VSIG4	acute_cd8	3	OLINK_VSIG4	-0.0665083	0.04618	0.95	-0.157178	0.0241616	-1.4402	691	0.150264	0.252557
OLINK_VSIG4	acute_cd8	3	acuity_maxn:OLINK_VSIG4	0.259808	0.145126	0.95	-0.0251326	0.544748	1.79022	691	0.0738555	0.189831
OLINK_VSIG4	acute_cd8	4	OLINK_VSIG4	0.0693213	0.0384084	0.95	-0.00608998	0.144733	1.80485	690	0.0715341	0.185989
OLINK_VSIG4	acute_cd8	4	acuity_maxn:OLINK_VSIG4	-0.0169592	0.121065	0.95	-0.254658	0.22074	-0.140084	690	0.888634	0.931048
OLINK_VSIG4	acute_cd8	5	OLINK_VSIG4	-0.0741492	0.0335886	0.95	-0.140097	-0.00820113	-2.20757	691	0.0276023	0.0897075
OLINK_VSIG4	acute_cd8	5	acuity_maxn:OLINK_VSIG4	0.112151	0.105617	0.95	-0.0952175	0.319519	1.06187	691	0.288668	0.416965
OLINK_VSIG4	acute_cd8	6	OLINK_VSIG4	0.132405	0.0473035	0.95	0.0395271	0.225283	2.79905	683	0.00526997	0.0342548
OLINK_VSIG4	acute_cd8	6	acuity_maxn:OLINK_VSIG4	-0.448598	0.147492	0.95	-0.73819	-0.159005	-3.0415	683	0.00244416	0.015887
OLINK_VSIG4	acute_cd8	7	OLINK_VSIG4	-0.0587945	0.050971	0.95	-0.158874	0.0412852	-1.15349	679	0.249116	0.307258
OLINK_VSIG4	acute_cd8	7	acuity_maxn:OLINK_VSIG4	0.268108	0.161613	0.95	-0.049213	0.585429	1.65895	679	0.0975873	0.189831
OLINK_VSIG4	acute_cd8	8	OLINK_VSIG4	0.159565	0.0444488	0.95	0.0722913	0.246838	3.58986	679	0.000354689	0.00461096
OLINK_VSIG4	acute_cd8	8	acuity_maxn:OLINK_VSIG4	-0.316426	0.14	0.95	-0.591312	-0.0415404	-2.26018	679	0.024126	0.104546
OLINK_VSIG4	acute_cd8	9	OLINK_VSIG4	-0.109536	0.0770084	0.95	-0.260768	0.0416954	-1.42239	614	0.155419	0.252557
OLINK_VSIG4	acute_cd8	9	acuity_maxn:OLINK_VSIG4	0.324176	0.261998	0.95	-0.190345	0.838698	1.23732	614	0.21644	0.351716
OLINK_VSIG4	acute_cd8	10	OLINK_VSIG4	-0.0463088	0.0665062	0.95	-0.176912	0.0842942	-0.696309	624	0.486495	0.527036
OLINK_VSIG4	acute_cd8	10	acuity_maxn:OLINK_VSIG4	0.700791	0.229185	0.95	0.250724	1.15086	3.05776	624	0.00232544	0.015887
OLINK_VSIG4	acute_cd8	11	OLINK_VSIG4	-0.0667496	0.0516845	0.95	-0.168235	0.0347359	-1.29148	661	0.196988	0.284538
OLINK_VSIG4	acute_cd8	11	acuity_maxn:OLINK_VSIG4	0.316446	0.16356	0.95	-0.00471389	0.637605	1.93474	661	0.0534487	0.173708
OLINK_VSIG4	acute_cd8	12	OLINK_VSIG4	0.100237	0.0647257	0.95	-0.0269151	0.227389	1.54864	527	0.122068	0.252557
OLINK_VSIG4	acute_cd8	12	acuity_maxn:OLINK_VSIG4	0.0183136	0.211553	0.95	-0.397277	0.433904	0.0865678	527	0.931048	0.931048
OLINK_VSIG4	acute_cd8	13	OLINK_VSIG4	0.526678	0.217013	0.95	0.0939659	0.959391	2.42694	71	0.0177668	0.0769893
OLINK_VSIG4	acute_cd8	13	acuity_maxn:OLINK_VSIG4	-0.306397	0.542672	0.95	-1.38845	0.77566	-0.564608	71	0.57412	0.678505
OLINK_VSIR	acute_cd8	1	OLINK_VSIR	0.0276098	0.100479	0.95	-0.169675	0.224894	0.274781	685	0.783567	0.812743
OLINK_VSIR	acute_cd8	1	acuity_maxn:OLINK_VSIR	-0.420146	0.395325	0.95	-1.19634	0.356049	-1.06278	685	0.288254	0.747923
OLINK_VSIR	acute_cd8	2	OLINK_VSIR	-0.0624486	0.0781266	0.95	-0.215843	0.0909459	-0.799325	690	0.424377	0.788129
OLINK_VSIR	acute_cd8	2	acuity_maxn:OLINK_VSIR	0.0724673	0.307328	0.95	-0.530944	0.675878	0.235798	690	0.81366	0.910682
OLINK_VSIR	acute_cd8	3	OLINK_VSIR	-0.0311141	0.0781818	0.95	-0.184616	0.122388	-0.397971	691	0.690775	0.812743
OLINK_VSIR	acute_cd8	3	acuity_maxn:OLINK_VSIR	0.380411	0.307071	0.95	-0.222493	0.983316	1.23884	691	0.215826	0.747923
OLINK_VSIR	acute_cd8	4	OLINK_VSIR	0.184243	0.0645993	0.95	0.0574082	0.311078	2.85209	690	0.0044732	0.0581516
OLINK_VSIR	acute_cd8	4	acuity_maxn:OLINK_VSIR	-0.0484236	0.253085	0.95	-0.545332	0.448485	-0.191334	690	0.848321	0.910682
OLINK_VSIR	acute_cd8	5	OLINK_VSIR	-0.147737	0.0566067	0.95	-0.258878	-0.0365947	-2.60988	691	0.00925367	0.0601488
OLINK_VSIR	acute_cd8	5	acuity_maxn:OLINK_VSIR	-0.14797	0.221952	0.95	-0.583751	0.287811	-0.666675	691	0.505202	0.747923
OLINK_VSIR	acute_cd8	6	OLINK_VSIR	0.128427	0.0798781	0.95	-0.0284094	0.285263	1.60778	683	0.108345	0.35212
OLINK_VSIR	acute_cd8	6	acuity_maxn:OLINK_VSIR	-0.397263	0.31322	0.95	-1.01225	0.217726	-1.26832	683	0.205116	0.747923
OLINK_VSIR	acute_cd8	7	OLINK_VSIR	0.126919	0.0859225	0.95	-0.0417871	0.295624	1.47713	679	0.140105	0.364272
OLINK_VSIR	acute_cd8	7	acuity_maxn:OLINK_VSIR	0.192011	0.343693	0.95	-0.482817	0.86684	0.558672	679	0.57657	0.749541
OLINK_VSIR	acute_cd8	8	OLINK_VSIR	0.13932	0.0751484	0.95	-0.00823142	0.286871	1.85393	679	0.0641829	0.278126
OLINK_VSIR	acute_cd8	8	acuity_maxn:OLINK_VSIR	-0.756877	0.294799	0.95	-1.33571	-0.17805	-2.56743	679	0.0104584	0.135959
OLINK_VSIR	acute_cd8	9	OLINK_VSIR	-0.0666849	0.129543	0.95	-0.321086	0.187716	-0.514771	614	0.606898	0.812743
OLINK_VSIR	acute_cd8	9	acuity_maxn:OLINK_VSIR	0.345564	0.534	0.95	-0.703123	1.39425	0.647125	614	0.517793	0.747923
OLINK_VSIR	acute_cd8	10	OLINK_VSIR	0.110424	0.111288	0.95	-0.10812	0.328969	0.992239	624	0.321466	0.696509
OLINK_VSIR	acute_cd8	10	acuity_maxn:OLINK_VSIR	0.300854	0.44468	0.95	-0.572396	1.17411	0.676564	624	0.498934	0.747923
OLINK_VSIR	acute_cd8	11	OLINK_VSIR	0.0356921	0.0871747	0.95	-0.135481	0.206865	0.409432	661	0.682355	0.812743
OLINK_VSIR	acute_cd8	11	acuity_maxn:OLINK_VSIR	0.236409	0.341719	0.95	-0.434577	0.907395	0.691822	661	0.489292	0.747923
OLINK_VSIR	acute_cd8	12	OLINK_VSIR	0.026844	0.113262	0.95	-0.195657	0.249345	0.237008	527	0.812743	0.812743
OLINK_VSIR	acute_cd8	12	acuity_maxn:OLINK_VSIR	-0.400071	0.481194	0.95	-1.34536	0.545222	-0.831414	527	0.406116	0.747923
OLINK_VSIR	acute_cd8	13	OLINK_VSIR	0.162921	0.267997	0.95	-0.37145	0.697293	0.607922	71	0.545179	0.812743
OLINK_VSIR	acute_cd8	13	acuity_maxn:OLINK_VSIR	0.0998162	0.886632	0.95	-1.66808	1.86771	0.112579	71	0.910682	0.910682
OLINK_VSTM1	acute_cd8	1	OLINK_VSTM1	0.0983119	0.146324	0.95	-0.188986	0.38561	0.671876	685	0.501889	0.9228
OLINK_VSTM1	acute_cd8	1	acuity_maxn:OLINK_VSTM1	0.320537	0.552017	0.95	-0.763311	1.40439	0.580666	685	0.561657	0.6244
OLINK_VSTM1	acute_cd8	2	OLINK_VSTM1	0.014321	0.113947	0.95	-0.209403	0.238045	0.125682	690	0.90002	0.9228
OLINK_VSTM1	acute_cd8	2	acuity_maxn:OLINK_VSTM1	0.392725	0.430034	0.95	-0.451607	1.23706	0.913242	690	0.361434	0.6244
OLINK_VSTM1	acute_cd8	3	OLINK_VSTM1	0.131685	0.113941	0.95	-0.0920268	0.355397	1.15573	691	0.24819	0.645294
OLINK_VSTM1	acute_cd8	3	acuity_maxn:OLINK_VSTM1	-0.137506	0.428962	0.95	-0.979732	0.70472	-0.320555	691	0.748644	0.748644
OLINK_VSTM1	acute_cd8	4	OLINK_VSTM1	-0.150429	0.0945043	0.95	-0.335979	0.0351216	-1.59177	690	0.111895	0.363659
OLINK_VSTM1	acute_cd8	4	acuity_maxn:OLINK_VSTM1	0.473848	0.355797	0.95	-0.224727	1.17242	1.33179	690	0.183368	0.595946
OLINK_VSTM1	acute_cd8	5	OLINK_VSTM1	-0.154611	0.0828508	0.95	-0.317281	0.0080585	-1.86614	691	0.0624455	0.270597
OLINK_VSTM1	acute_cd8	5	acuity_maxn:OLINK_VSTM1	0.23787	0.312102	0.95	-0.374913	0.850652	0.762153	691	0.446229	0.6244
OLINK_VSTM1	acute_cd8	6	OLINK_VSTM1	0.0640111	0.119316	0.95	-0.170259	0.298281	0.536485	683	0.591798	0.9228
OLINK_VSTM1	acute_cd8	6	acuity_maxn:OLINK_VSTM1	-0.248414	0.444419	0.95	-1.12101	0.624177	-0.558964	683	0.576369	0.6244
OLINK_VSTM1	acute_cd8	7	OLINK_VSTM1	0.0216518	0.125716	0.95	-0.225188	0.268491	0.172227	679	0.86331	0.9228
OLINK_VSTM1	acute_cd8	7	acuity_maxn:OLINK_VSTM1	-0.26968	0.478093	0.95	-1.2084	0.669039	-0.564075	679	0.57289	0.6244
OLINK_VSTM1	acute_cd8	8	OLINK_VSTM1	0.262373	0.111566	0.95	0.0433169	0.481429	2.35173	679	0.0189712	0.246626
OLINK_VSTM1	acute_cd8	8	acuity_maxn:OLINK_VSTM1	-0.78362	0.415729	0.95	-1.59989	0.0326486	-1.88493	679	0.059866	0.512952
OLINK_VSTM1	acute_cd8	9	OLINK_VSTM1	-0.0782233	0.190236	0.95	-0.451816	0.29537	-0.41119	614	0.681077	0.9228
OLINK_VSTM1	acute_cd8	9	acuity_maxn:OLINK_VSTM1	-1.15984	0.741666	0.95	-2.61635	0.296673	-1.56383	614	0.118374	0.512952
OLINK_VSTM1	acute_cd8	10	OLINK_VSTM1	0.0347895	0.165855	0.95	-0.290912	0.360491	0.209759	624	0.833924	0.9228
OLINK_VSTM1	acute_cd8	10	acuity_maxn:OLINK_VSTM1	0.384876	0.622302	0.95	-0.837184	1.60694	0.618471	624	0.536491	0.6244
OLINK_VSTM1	acute_cd8	11	OLINK_VSTM1	-0.0502672	0.128419	0.95	-0.302426	0.201892	-0.39143	661	0.695605	0.9228
OLINK_VSTM1	acute_cd8	11	acuity_maxn:OLINK_VSTM1	0.820567	0.48024	0.95	-0.122413	1.76355	1.70866	661	0.0879834	0.512952
OLINK_VSTM1	acute_cd8	12	OLINK_VSTM1	-0.0161878	0.166964	0.95	-0.344185	0.311809	-0.0969538	527	0.9228	0.9228
OLINK_VSTM1	acute_cd8	12	acuity_maxn:OLINK_VSTM1	0.673798	0.625334	0.95	-0.554656	1.90225	1.0775	527	0.28175	0.618068
OLINK_VSTM1	acute_cd8	13	OLINK_VSTM1	0.768049	0.363682	0.95	0.0428865	1.49321	2.11187	71	0.0382178	0.248416
OLINK_VSTM1	acute_cd8	13	acuity_maxn:OLINK_VSTM1	-1.24534	1.15664	0.95	-3.55161	1.06093	-1.07669	71	0.285262	0.618068
OLINK_VSTM2L	acute_cd8	1	OLINK_VSTM2L	0.0991152	0.0969465	0.95	-0.0912329	0.289463	1.02237	685	0.306967	0.476093
OLINK_VSTM2L	acute_cd8	1	acuity_maxn:OLINK_VSTM2L	-0.0927074	0.467023	0.95	-1.00968	0.824262	-0.198507	685	0.842707	0.955035
OLINK_VSTM2L	acute_cd8	2	OLINK_VSTM2L	-0.0970113	0.0750993	0.95	-0.244462	0.0504393	-1.29177	690	0.196868	0.426548
OLINK_VSTM2L	acute_cd8	2	acuity_maxn:OLINK_VSTM2L	-0.0523362	0.362622	0.95	-0.764312	0.65964	-0.144327	690	0.885284	0.955035
OLINK_VSTM2L	acute_cd8	3	OLINK_VSTM2L	0.0884853	0.0753981	0.95	-0.0595516	0.236522	1.17357	691	0.24097	0.447516
OLINK_VSTM2L	acute_cd8	3	acuity_maxn:OLINK_VSTM2L	0.095645	0.363604	0.95	-0.618256	0.809546	0.263047	691	0.792592	0.955035
OLINK_VSTM2L	acute_cd8	4	OLINK_VSTM2L	0.0826982	0.0625339	0.95	-0.0400815	0.205478	1.32245	690	0.186456	0.426548
OLINK_VSTM2L	acute_cd8	4	acuity_maxn:OLINK_VSTM2L	-0.428135	0.301642	0.95	-1.02038	0.164111	-1.41935	690	0.156249	0.50781
OLINK_VSTM2L	acute_cd8	5	OLINK_VSTM2L	-0.108162	0.0547006	0.95	-0.215561	-0.000762621	-1.97734	691	0.0483997	0.314598
OLINK_VSTM2L	acute_cd8	5	acuity_maxn:OLINK_VSTM2L	0.556534	0.263982	0.95	0.0382299	1.07484	2.10822	691	0.0353712	0.153275
OLINK_VSTM2L	acute_cd8	6	OLINK_VSTM2L	-0.271632	0.0763542	0.95	-0.421549	-0.121715	-3.55753	683	0.000400254	0.0052033
OLINK_VSTM2L	acute_cd8	6	acuity_maxn:OLINK_VSTM2L	0.0655745	0.368327	0.95	-0.657615	0.788764	0.178033	683	0.85875	0.955035
OLINK_VSTM2L	acute_cd8	7	OLINK_VSTM2L	0.0427656	0.0824388	0.95	-0.1191	0.204631	0.518756	679	0.6041	0.6041
OLINK_VSTM2L	acute_cd8	7	acuity_maxn:OLINK_VSTM2L	-1.26623	0.399196	0.95	-2.05003	-0.482419	-3.17194	679	0.00158244	0.0205718
OLINK_VSTM2L	acute_cd8	8	OLINK_VSTM2L	-0.0600833	0.0726132	0.95	-0.202657	0.0824902	-0.827443	679	0.408277	0.498697
OLINK_VSTM2L	acute_cd8	8	acuity_maxn:OLINK_VSTM2L	0.131434	0.350701	0.95	-0.557154	0.820022	0.374775	679	0.707944	0.955035
OLINK_VSTM2L	acute_cd8	9	OLINK_VSTM2L	0.217022	0.122398	0.95	-0.0233487	0.457392	1.77308	614	0.0767119	0.332418
OLINK_VSTM2L	acute_cd8	9	acuity_maxn:OLINK_VSTM2L	-1.39996	0.598289	0.95	-2.5749	-0.225021	-2.33994	614	0.0196061	0.12744
OLINK_VSTM2L	acute_cd8	10	OLINK_VSTM2L	0.149783	0.106654	0.95	-0.0596605	0.359227	1.40439	624	0.160701	0.426548
OLINK_VSTM2L	acute_cd8	10	acuity_maxn:OLINK_VSTM2L	-0.264153	0.541118	0.95	-1.32679	0.79848	-0.488162	624	0.625607	0.955035
OLINK_VSTM2L	acute_cd8	11	OLINK_VSTM2L	-0.0878844	0.0900793	0.95	-0.26476	0.0889916	-0.975634	661	0.329603	0.476093
OLINK_VSTM2L	acute_cd8	11	acuity_maxn:OLINK_VSTM2L	0.148203	0.405795	0.95	-0.6486	0.945006	0.365217	661	0.715066	0.955035
OLINK_VSTM2L	acute_cd8	12	OLINK_VSTM2L	-0.0857055	0.106648	0.95	-0.295213	0.123802	-0.803628	527	0.421974	0.498697
OLINK_VSTM2L	acute_cd8	12	acuity_maxn:OLINK_VSTM2L	0.118542	0.480253	0.95	-0.824903	1.06199	0.246832	527	0.805134	0.955035
OLINK_VSTM2L	acute_cd8	13	OLINK_VSTM2L	0.224912	0.347079	0.95	-0.467144	0.916969	0.648014	71	0.519066	0.562322
OLINK_VSTM2L	acute_cd8	13	acuity_maxn:OLINK_VSTM2L	-0.069036	1.22006	0.95	-2.50176	2.36369	-0.0565842	71	0.955035	0.955035
OLINK_VTA1	acute_cd8	1	OLINK_VTA1	0.0247019	0.055273	0.95	-0.083823	0.133227	0.446907	685	0.655084	0.866288
OLINK_VTA1	acute_cd8	1	acuity_maxn:OLINK_VTA1	0.284874	0.212294	0.95	-0.131951	0.701698	1.34188	685	0.180078	0.780339
OLINK_VTA1	acute_cd8	2	OLINK_VTA1	-0.0151668	0.0434786	0.95	-0.100533	0.0701994	-0.348835	690	0.72732	0.866288
OLINK_VTA1	acute_cd8	2	acuity_maxn:OLINK_VTA1	0.113225	0.165697	0.95	-0.212105	0.438555	0.683328	690	0.494629	0.803772
OLINK_VTA1	acute_cd8	3	OLINK_VTA1	-0.0297494	0.0431696	0.95	-0.114509	0.0550098	-0.68913	691	0.490973	0.80338
OLINK_VTA1	acute_cd8	3	acuity_maxn:OLINK_VTA1	-0.0517488	0.1645	0.95	-0.374729	0.271231	-0.314582	691	0.753174	0.890115
OLINK_VTA1	acute_cd8	4	OLINK_VTA1	0.107369	0.0356604	0.95	0.0373529	0.177385	3.01087	690	0.00270011	0.0351014
OLINK_VTA1	acute_cd8	4	acuity_maxn:OLINK_VTA1	-0.136157	0.135863	0.95	-0.402912	0.130597	-1.00217	690	0.316614	0.803772
OLINK_VTA1	acute_cd8	5	OLINK_VTA1	-0.0674238	0.031275	0.95	-0.128829	-0.00601844	-2.15584	691	0.0314407	0.204365
OLINK_VTA1	acute_cd8	5	acuity_maxn:OLINK_VTA1	-0.114656	0.118809	0.95	-0.347926	0.118613	-0.965048	691	0.334858	0.803772
OLINK_VTA1	acute_cd8	6	OLINK_VTA1	0.0322172	0.0441727	0.95	-0.0545134	0.118948	0.729347	683	0.46604	0.80338
OLINK_VTA1	acute_cd8	6	acuity_maxn:OLINK_VTA1	-0.000761679	0.168726	0.95	-0.332045	0.330522	-0.0045143	683	0.996399	0.996399
OLINK_VTA1	acute_cd8	7	OLINK_VTA1	0.0136978	0.0475343	0.95	-0.0796341	0.10703	0.288167	679	0.773307	0.866288
OLINK_VTA1	acute_cd8	7	acuity_maxn:OLINK_VTA1	-0.0755004	0.183745	0.95	-0.436276	0.285276	-0.410898	679	0.681277	0.88566
OLINK_VTA1	acute_cd8	8	OLINK_VTA1	0.0559877	0.0420055	0.95	-0.0264885	0.138464	1.33287	679	0.183022	0.594823
OLINK_VTA1	acute_cd8	8	acuity_maxn:OLINK_VTA1	-0.222115	0.15981	0.95	-0.535896	0.0916659	-1.38987	679	0.165024	0.780339
OLINK_VTA1	acute_cd8	9	OLINK_VTA1	-0.131672	0.0721753	0.95	-0.273412	0.0100686	-1.82433	614	0.0685876	0.297213
OLINK_VTA1	acute_cd8	9	acuity_maxn:OLINK_VTA1	0.54196	0.280169	0.95	-0.00824528	1.09217	1.93441	614	0.0535224	0.695791
OLINK_VTA1	acute_cd8	10	OLINK_VTA1	-0.0422965	0.0618596	0.95	-0.163775	0.0791818	-0.683749	624	0.494387	0.80338
OLINK_VTA1	acute_cd8	10	acuity_maxn:OLINK_VTA1	-0.184461	0.252325	0.95	-0.67997	0.311048	-0.731045	624	0.465026	0.803772
OLINK_VTA1	acute_cd8	11	OLINK_VTA1	0.00957268	0.0482322	0.95	-0.0851342	0.10428	0.198471	661	0.842738	0.866288
OLINK_VTA1	acute_cd8	11	acuity_maxn:OLINK_VTA1	0.0836304	0.186744	0.95	-0.283053	0.450314	0.447834	661	0.654419	0.88566
OLINK_VTA1	acute_cd8	12	OLINK_VTA1	0.0440983	0.0596092	0.95	-0.0730024	0.161199	0.739791	527	0.459756	0.80338
OLINK_VTA1	acute_cd8	12	acuity_maxn:OLINK_VTA1	-0.18238	0.233283	0.95	-0.640659	0.2759	-0.781794	527	0.434687	0.803772
OLINK_VTA1	acute_cd8	13	OLINK_VTA1	-0.0208274	0.12325	0.95	-0.26658	0.224925	-0.168986	71	0.866288	0.866288
OLINK_VTA1	acute_cd8	13	acuity_maxn:OLINK_VTA1	0.041354	0.359911	0.95	-0.676288	0.758996	0.114901	71	0.908848	0.984586
OLINK_VTCN1	acute_cd8	1	OLINK_VTCN1	0.0722154	0.18351	0.95	-0.288095	0.432526	0.393522	685	0.694056	0.902273
OLINK_VTCN1	acute_cd8	1	acuity_maxn:OLINK_VTCN1	-0.147334	0.635948	0.95	-1.39598	1.10131	-0.231676	685	0.816859	0.910832
OLINK_VTCN1	acute_cd8	2	OLINK_VTCN1	-0.26944	0.141974	0.95	-0.548193	0.0093126	-1.89781	690	0.0581377	0.377895
OLINK_VTCN1	acute_cd8	2	acuity_maxn:OLINK_VTCN1	0.0553582	0.494139	0.95	-0.914838	1.02555	0.11203	690	0.910832	0.910832
OLINK_VTCN1	acute_cd8	3	OLINK_VTCN1	0.209548	0.142645	0.95	-0.0705211	0.489617	1.46902	691	0.142282	0.481006
OLINK_VTCN1	acute_cd8	3	acuity_maxn:OLINK_VTCN1	-0.0674388	0.494653	0.95	-1.03864	0.903765	-0.136336	691	0.891596	0.910832
OLINK_VTCN1	acute_cd8	4	OLINK_VTCN1	0.128848	0.118516	0.95	-0.103848	0.361544	1.08718	690	0.277338	0.504835
OLINK_VTCN1	acute_cd8	4	acuity_maxn:OLINK_VTCN1	-0.449224	0.411093	0.95	-1.25637	0.35792	-1.09275	690	0.274884	0.595581
OLINK_VTCN1	acute_cd8	5	OLINK_VTCN1	-0.0825274	0.103984	0.95	-0.286689	0.121635	-0.793656	691	0.427668	0.617743
OLINK_VTCN1	acute_cd8	5	acuity_maxn:OLINK_VTCN1	0.405765	0.361993	0.95	-0.304974	1.1165	1.12092	691	0.262712	0.595581
OLINK_VTCN1	acute_cd8	6	OLINK_VTCN1	-0.149935	0.146077	0.95	-0.436748	0.136878	-1.02641	683	0.305061	0.504835
OLINK_VTCN1	acute_cd8	6	acuity_maxn:OLINK_VTCN1	-0.418252	0.504349	0.95	-1.40851	0.572008	-0.829292	683	0.407229	0.756283
OLINK_VTCN1	acute_cd8	7	OLINK_VTCN1	0.0326832	0.158463	0.95	-0.278453	0.343819	0.206251	679	0.836657	0.988776
OLINK_VTCN1	acute_cd8	7	acuity_maxn:OLINK_VTCN1	-1.25333	0.546651	0.95	-2.32666	-0.180005	-2.29275	679	0.0221673	0.144087
OLINK_VTCN1	acute_cd8	8	OLINK_VTCN1	0.452927	0.13669	0.95	0.184542	0.721312	3.31355	679	0.000970112	0.0126115
OLINK_VTCN1	acute_cd8	8	acuity_maxn:OLINK_VTCN1	-1.59887	0.472597	0.95	-2.52679	-0.670938	-3.38315	679	0.000757761	0.0098509
OLINK_VTCN1	acute_cd8	9	OLINK_VTCN1	-0.000111359	0.254828	0.95	-0.500552	0.50033	-0.000436995	614	0.999651	0.999651
OLINK_VTCN1	acute_cd8	9	acuity_maxn:OLINK_VTCN1	-1.3372	0.858171	0.95	-3.02251	0.348103	-1.5582	614	0.119701	0.389027
OLINK_VTCN1	acute_cd8	10	OLINK_VTCN1	-0.00371028	0.208307	0.95	-0.412777	0.405357	-0.0178116	624	0.985795	0.999651
OLINK_VTCN1	acute_cd8	10	acuity_maxn:OLINK_VTCN1	0.281848	0.723065	0.95	-1.13809	1.70178	0.389796	624	0.69682	0.910832
OLINK_VTCN1	acute_cd8	11	OLINK_VTCN1	-0.221425	0.158618	0.95	-0.53288	0.0900297	-1.39597	661	0.163192	0.481006
OLINK_VTCN1	acute_cd8	11	acuity_maxn:OLINK_VTCN1	-0.118627	0.545567	0.95	-1.18988	0.952626	-0.217438	661	0.827934	0.910832
OLINK_VTCN1	acute_cd8	12	OLINK_VTCN1	0.192942	0.190129	0.95	-0.180561	0.566445	1.0148	527	0.310668	0.504835
OLINK_VTCN1	acute_cd8	12	acuity_maxn:OLINK_VTCN1	-0.320715	0.663016	0.95	-1.62319	0.981765	-0.483721	527	0.628785	0.910832
OLINK_VTCN1	acute_cd8	13	OLINK_VTCN1	-0.75435	0.563576	0.95	-1.87809	0.369389	-1.33851	71	0.185002	0.481006
OLINK_VTCN1	acute_cd8	13	acuity_maxn:OLINK_VTCN1	-3.52331	2.0107	0.95	-7.53253	0.485916	-1.75228	71	0.0840433	0.364188
OLINK_VWA1	acute_cd8	1	OLINK_VWA1	0.157862	0.0661332	0.95	0.028014	0.28771	2.38703	685	0.0172553	0.0448637
OLINK_VWA1	acute_cd8	1	acuity_maxn:OLINK_VWA1	-0.270444	0.25188	0.95	-0.764993	0.224105	-1.0737	685	0.283333	0.520186
OLINK_VWA1	acute_cd8	2	OLINK_VWA1	-0.0623851	0.0509984	0.95	-0.162516	0.0377456	-1.22327	690	0.221643	0.320152
OLINK_VWA1	acute_cd8	2	acuity_maxn:OLINK_VWA1	-0.504565	0.192212	0.95	-0.881956	-0.127174	-2.62504	690	0.00885569	0.0383746
OLINK_VWA1	acute_cd8	3	OLINK_VWA1	0.0736273	0.0514066	0.95	-0.0273046	0.174559	1.43225	691	0.152523	0.247851
OLINK_VWA1	acute_cd8	3	acuity_maxn:OLINK_VWA1	0.308078	0.193772	0.95	-0.0723742	0.688529	1.5899	691	0.112315	0.243348
OLINK_VWA1	acute_cd8	4	OLINK_VWA1	0.0415636	0.0426124	0.95	-0.0421019	0.125229	0.975388	690	0.329709	0.357185
OLINK_VWA1	acute_cd8	4	acuity_maxn:OLINK_VWA1	0.400369	0.160578	0.95	0.0850877	0.71565	2.49329	690	0.0128897	0.0418917
OLINK_VWA1	acute_cd8	5	OLINK_VWA1	-0.090979	0.037431	0.95	-0.164471	-0.0174869	-2.43058	691	0.0153281	0.0448637
OLINK_VWA1	acute_cd8	5	acuity_maxn:OLINK_VWA1	0.0673302	0.141017	0.95	-0.209543	0.344203	0.477463	691	0.633184	0.685949
OLINK_VWA1	acute_cd8	6	OLINK_VWA1	0.0583493	0.052865	0.95	-0.0454481	0.162147	1.10374	683	0.270094	0.348386
OLINK_VWA1	acute_cd8	6	acuity_maxn:OLINK_VWA1	-0.147332	0.198373	0.95	-0.536827	0.242162	-0.742703	683	0.457917	0.61208
OLINK_VWA1	acute_cd8	7	OLINK_VWA1	-0.178276	0.0563681	0.95	-0.288952	-0.0675988	-3.1627	679	0.00163277	0.021226
OLINK_VWA1	acute_cd8	7	acuity_maxn:OLINK_VWA1	0.644265	0.215544	0.95	0.221053	1.06748	2.98902	679	0.00289979	0.0188486
OLINK_VWA1	acute_cd8	8	OLINK_VWA1	-0.0739093	0.0498012	0.95	-0.171692	0.0238736	-1.48409	679	0.13825	0.247851
OLINK_VWA1	acute_cd8	8	acuity_maxn:OLINK_VWA1	-0.186704	0.187652	0.95	-0.555152	0.181743	-0.994951	679	0.320115	0.520186
OLINK_VWA1	acute_cd8	9	OLINK_VWA1	-0.0900279	0.0858576	0.95	-0.258638	0.0785823	-1.04857	614	0.294788	0.348386
OLINK_VWA1	acute_cd8	9	acuity_maxn:OLINK_VWA1	0.701691	0.325717	0.95	0.0620361	1.34135	2.15429	614	0.0316054	0.0821741
OLINK_VWA1	acute_cd8	10	OLINK_VWA1	-0.198237	0.0744014	0.95	-0.344344	-0.0521294	-2.66442	624	0.00791139	0.0448637
OLINK_VWA1	acute_cd8	10	acuity_maxn:OLINK_VWA1	1.2402	0.283743	0.95	0.682992	1.79741	4.37085	624	1.44963e-05	0.000188452
OLINK_VWA1	acute_cd8	11	OLINK_VWA1	-0.121434	0.0574812	0.95	-0.234302	-0.00856624	-2.11259	661	0.0350106	0.0758562
OLINK_VWA1	acute_cd8	11	acuity_maxn:OLINK_VWA1	-0.0756564	0.216979	0.95	-0.501707	0.350394	-0.348681	661	0.72744	0.72744
OLINK_VWA1	acute_cd8	12	OLINK_VWA1	0.0362984	0.0703454	0.95	-0.101893	0.17449	0.516003	527	0.606069	0.606069
OLINK_VWA1	acute_cd8	12	acuity_maxn:OLINK_VWA1	0.197722	0.273986	0.95	-0.340518	0.735961	0.721648	527	0.470831	0.61208
OLINK_VWA1	acute_cd8	13	OLINK_VWA1	0.392457	0.157142	0.95	0.0791248	0.70579	2.49747	71	0.0148282	0.0448637
OLINK_VWA1	acute_cd8	13	acuity_maxn:OLINK_VWA1	-0.292812	0.562084	0.95	-1.41357	0.827951	-0.52094	71	0.60403	0.685949
OLINK_VWC2	acute_cd8	1	OLINK_VWC2	0.00514043	0.0942762	0.95	-0.179964	0.190245	0.0545252	685	0.956533	0.956533
OLINK_VWC2	acute_cd8	1	acuity_maxn:OLINK_VWC2	-0.173314	0.314008	0.95	-0.789848	0.443219	-0.551943	685	0.581167	0.755518
OLINK_VWC2	acute_cd8	2	OLINK_VWC2	0.0880431	0.0725535	0.95	-0.054409	0.230495	1.21349	690	0.225357	0.366205
OLINK_VWC2	acute_cd8	2	acuity_maxn:OLINK_VWC2	0.277003	0.242315	0.95	-0.198761	0.752767	1.14315	690	0.253372	0.727897
OLINK_VWC2	acute_cd8	3	OLINK_VWC2	-0.0475541	0.0729904	0.95	-0.190864	0.0957554	-0.651512	691	0.514932	0.669412
OLINK_VWC2	acute_cd8	3	acuity_maxn:OLINK_VWC2	-0.00230125	0.243623	0.95	-0.480631	0.476029	-0.00944595	691	0.992466	0.992466
OLINK_VWC2	acute_cd8	4	OLINK_VWC2	0.0298728	0.0606228	0.95	-0.0891545	0.1489	0.492765	690	0.622335	0.712555
OLINK_VWC2	acute_cd8	4	acuity_maxn:OLINK_VWC2	-0.163779	0.202102	0.95	-0.560587	0.23303	-0.810376	690	0.418003	0.727897
OLINK_VWC2	acute_cd8	5	OLINK_VWC2	-0.135913	0.0528973	0.95	-0.239772	-0.0320545	-2.56938	691	0.0103967	0.0920231
OLINK_VWC2	acute_cd8	5	acuity_maxn:OLINK_VWC2	0.0434056	0.176597	0.95	-0.303326	0.390137	0.245788	691	0.805919	0.873079
OLINK_VWC2	acute_cd8	6	OLINK_VWC2	-0.0820002	0.0745326	0.95	-0.228341	0.0643403	-1.10019	683	0.271636	0.392363
OLINK_VWC2	acute_cd8	6	acuity_maxn:OLINK_VWC2	-0.317681	0.24743	0.95	-0.803497	0.168135	-1.28392	683	0.199605	0.727897
OLINK_VWC2	acute_cd8	7	OLINK_VWC2	-0.112089	0.0805509	0.95	-0.270247	0.0460701	-1.39153	679	0.164522	0.366205
OLINK_VWC2	acute_cd8	7	acuity_maxn:OLINK_VWC2	0.187494	0.270395	0.95	-0.343417	0.718405	0.693406	679	0.488292	0.727897
OLINK_VWC2	acute_cd8	8	OLINK_VWC2	0.172709	0.0702184	0.95	0.0348378	0.31058	2.4596	679	0.0141574	0.0920231
OLINK_VWC2	acute_cd8	8	acuity_maxn:OLINK_VWC2	-0.347122	0.233509	0.95	-0.805609	0.111364	-1.48655	679	0.137598	0.727897
OLINK_VWC2	acute_cd8	9	OLINK_VWC2	0.155757	0.120434	0.95	-0.0807547	0.39227	1.2933	614	0.196393	0.366205
OLINK_VWC2	acute_cd8	9	acuity_maxn:OLINK_VWC2	-0.185716	0.425285	0.95	-1.02091	0.649475	-0.436685	614	0.662493	0.782947
OLINK_VWC2	acute_cd8	10	OLINK_VWC2	0.231485	0.104298	0.95	0.0266676	0.436303	2.21946	624	0.0268143	0.0985063
OLINK_VWC2	acute_cd8	10	acuity_maxn:OLINK_VWC2	-0.290546	0.364126	0.95	-1.00561	0.424516	-0.797925	624	0.425217	0.727897
OLINK_VWC2	acute_cd8	11	OLINK_VWC2	-0.0359143	0.0810283	0.95	-0.195018	0.12319	-0.443231	661	0.657743	0.712555
OLINK_VWC2	acute_cd8	11	acuity_maxn:OLINK_VWC2	0.602557	0.268068	0.95	0.0761896	1.12893	2.24778	661	0.0249193	0.323951
OLINK_VWC2	acute_cd8	12	OLINK_VWC2	-0.23297	0.107266	0.95	-0.443691	-0.0222479	-2.17188	527	0.0303096	0.0985063
OLINK_VWC2	acute_cd8	12	acuity_maxn:OLINK_VWC2	0.270723	0.375443	0.95	-0.466825	1.00827	0.721077	527	0.471182	0.727897
OLINK_VWC2	acute_cd8	13	OLINK_VWC2	0.332955	0.264436	0.95	-0.194315	0.860224	1.25912	71	0.212113	0.366205
OLINK_VWC2	acute_cd8	13	acuity_maxn:OLINK_VWC2	0.52695	0.784453	0.95	-1.03721	2.09111	0.671741	71	0.503928	0.727897
OLINK_VWF	acute_cd8	1	OLINK_VWF	0.26922	0.100087	0.95	0.0727056	0.465733	2.68986	685	0.00732235	0.0237976
OLINK_VWF	acute_cd8	1	acuity_maxn:OLINK_VWF	-0.174754	0.366765	0.95	-0.894872	0.545364	-0.476474	685	0.633889	0.915617
OLINK_VWF	acute_cd8	2	OLINK_VWF	0.295406	0.0769167	0.95	0.144387	0.446425	3.8406	690	0.000134035	0.00103315
OLINK_VWF	acute_cd8	2	acuity_maxn:OLINK_VWF	-0.0571729	0.283577	0.95	-0.613951	0.499605	-0.201613	690	0.840278	0.987094
OLINK_VWF	acute_cd8	3	OLINK_VWF	-0.178315	0.0778509	0.95	-0.331168	-0.0254623	-2.29047	691	0.0222946	0.0579659
OLINK_VWF	acute_cd8	3	acuity_maxn:OLINK_VWF	0.0517	0.285788	0.95	-0.509418	0.612818	0.180903	691	0.856497	0.987094
OLINK_VWF	acute_cd8	4	OLINK_VWF	-0.117575	0.0647307	0.95	-0.244668	0.00951725	-1.81638	690	0.069746	0.129528
OLINK_VWF	acute_cd8	4	acuity_maxn:OLINK_VWF	0.142574	0.239554	0.95	-0.327768	0.612916	0.595164	690	0.551929	0.91399
OLINK_VWF	acute_cd8	5	OLINK_VWF	-0.0150759	0.0568493	0.95	-0.126694	0.0965422	-0.26519	691	0.790942	0.819139
OLINK_VWF	acute_cd8	5	acuity_maxn:OLINK_VWF	0.121477	0.209631	0.95	-0.290113	0.533066	0.579479	691	0.562455	0.91399
OLINK_VWF	acute_cd8	6	OLINK_VWF	0.162653	0.0799053	0.95	0.00576389	0.319543	2.03558	683	0.0421783	0.0913863
OLINK_VWF	acute_cd8	6	acuity_maxn:OLINK_VWF	-0.67586	0.291273	0.95	-1.24776	-0.103963	-2.32037	683	0.0206146	0.133995
OLINK_VWF	acute_cd8	7	OLINK_VWF	-0.32429	0.0853846	0.95	-0.49194	-0.15664	-3.79799	679	0.000158946	0.00103315
OLINK_VWF	acute_cd8	7	acuity_maxn:OLINK_VWF	0.29966	0.314671	0.95	-0.318185	0.917505	0.952297	679	0.341285	0.739452
OLINK_VWF	acute_cd8	8	OLINK_VWF	0.0195745	0.0756998	0.95	-0.129059	0.168208	0.25858	679	0.796038	0.819139
OLINK_VWF	acute_cd8	8	acuity_maxn:OLINK_VWF	-0.574725	0.275678	0.95	-1.11601	-0.0334417	-2.08477	679	0.0374631	0.16234
OLINK_VWF	acute_cd8	9	OLINK_VWF	-0.217927	0.129561	0.95	-0.472363	0.0365086	-1.68205	614	0.0930681	0.149526
OLINK_VWF	acute_cd8	9	acuity_maxn:OLINK_VWF	0.512002	0.47635	0.95	-0.423471	1.44748	1.07484	614	0.282867	0.739452
OLINK_VWF	acute_cd8	10	OLINK_VWF	-0.341309	0.110934	0.95	-0.559157	-0.12346	-3.07669	624	0.00218476	0.00946731
OLINK_VWF	acute_cd8	10	acuity_maxn:OLINK_VWF	1.00443	0.419827	0.95	0.179989	1.82888	2.39249	624	0.0170291	0.133995
OLINK_VWF	acute_cd8	11	OLINK_VWF	-0.019876	0.0868919	0.95	-0.190493	0.150741	-0.228743	661	0.819139	0.819139
OLINK_VWF	acute_cd8	11	acuity_maxn:OLINK_VWF	0.00520697	0.321782	0.95	-0.626631	0.637045	0.0161817	661	0.987094	0.987094
OLINK_VWF	acute_cd8	12	OLINK_VWF	0.147163	0.108412	0.95	-0.0658094	0.360136	1.35744	527	0.175221	0.227787
OLINK_VWF	acute_cd8	12	acuity_maxn:OLINK_VWF	-0.00916862	0.395466	0.95	-0.786052	0.767715	-0.0231844	527	0.981512	0.987094
OLINK_VWF	acute_cd8	13	OLINK_VWF	0.441761	0.267859	0.95	-0.092334	0.975855	1.64923	71	0.103518	0.149526
OLINK_VWF	acute_cd8	13	acuity_maxn:OLINK_VWF	0.917968	0.955264	0.95	-0.986773	2.82271	0.960958	71	0.339834	0.739452
OLINK_WARS	acute_cd8	1	OLINK_WARS	0.231667	0.078123	0.95	0.0782778	0.385057	2.96541	685	0.00312786	0.0101655
OLINK_WARS	acute_cd8	1	acuity_maxn:OLINK_WARS	-0.277498	0.29777	0.95	-0.862151	0.307154	-0.931921	685	0.351706	0.571522
OLINK_WARS	acute_cd8	2	OLINK_WARS	0.0263924	0.0609145	0.95	-0.0932075	0.145992	0.43327	690	0.664954	0.864441
OLINK_WARS	acute_cd8	2	acuity_maxn:OLINK_WARS	-0.141151	0.228903	0.95	-0.590581	0.30828	-0.616639	690	0.537676	0.582482
OLINK_WARS	acute_cd8	3	OLINK_WARS	0.055616	0.0613108	0.95	-0.0647619	0.175994	0.907115	691	0.364662	0.540143
OLINK_WARS	acute_cd8	3	acuity_maxn:OLINK_WARS	-0.145955	0.229715	0.95	-0.596978	0.305068	-0.635375	691	0.525394	0.582482
OLINK_WARS	acute_cd8	4	OLINK_WARS	-0.0687731	0.0506855	0.95	-0.168289	0.0307431	-1.35686	690	0.175269	0.37975
OLINK_WARS	acute_cd8	4	acuity_maxn:OLINK_WARS	0.345112	0.190449	0.95	-0.0288167	0.71904	1.8121	690	0.0704055	0.183054
OLINK_WARS	acute_cd8	5	OLINK_WARS	0.00254666	0.044549	0.95	-0.0849209	0.0900143	0.0571654	691	0.95443	0.961707
OLINK_WARS	acute_cd8	5	acuity_maxn:OLINK_WARS	0.0621753	0.167346	0.95	-0.266393	0.390744	0.371537	691	0.710352	0.710352
OLINK_WARS	acute_cd8	6	OLINK_WARS	0.42531	0.0604213	0.95	0.306676	0.543944	7.03907	683	4.72272e-12	6.13953e-11
OLINK_WARS	acute_cd8	6	acuity_maxn:OLINK_WARS	-0.577747	0.228304	0.95	-1.02601	-0.129486	-2.53061	683	0.0116099	0.0503096
OLINK_WARS	acute_cd8	7	OLINK_WARS	-0.108839	0.0673714	0.95	-0.24112	0.0234423	-1.61551	679	0.106665	0.27733
OLINK_WARS	acute_cd8	7	acuity_maxn:OLINK_WARS	0.502355	0.257966	0.95	-0.00415165	1.00886	1.94737	679	0.0519022	0.168682
OLINK_WARS	acute_cd8	8	OLINK_WARS	0.0527726	0.0593154	0.95	-0.063691	0.169236	0.889695	679	0.373945	0.540143
OLINK_WARS	acute_cd8	8	acuity_maxn:OLINK_WARS	-0.260031	0.220756	0.95	-0.693477	0.173415	-1.17791	679	0.239244	0.444311
OLINK_WARS	acute_cd8	9	OLINK_WARS	-0.3976	0.0993611	0.95	-0.592728	-0.202471	-4.00156	614	7.06101e-05	0.000305977
OLINK_WARS	acute_cd8	9	acuity_maxn:OLINK_WARS	1.06983	0.397931	0.95	0.288364	1.85131	2.68849	614	0.0073723	0.04792
OLINK_WARS	acute_cd8	10	OLINK_WARS	-0.406444	0.0856015	0.95	-0.574546	-0.238342	-4.7481	624	2.54924e-06	1.65701e-05
OLINK_WARS	acute_cd8	10	acuity_maxn:OLINK_WARS	1.28989	0.338135	0.95	0.625868	1.95391	3.81471	624	0.000149901	0.00194872
OLINK_WARS	acute_cd8	11	OLINK_WARS	-0.0032597	0.067868	0.95	-0.136523	0.130003	-0.04803	661	0.961707	0.961707
OLINK_WARS	acute_cd8	11	acuity_maxn:OLINK_WARS	0.20717	0.254648	0.95	-0.292847	0.707187	0.813554	661	0.416193	0.582482
OLINK_WARS	acute_cd8	12	OLINK_WARS	0.00561049	0.0851289	0.95	-0.161623	0.172844	0.0659058	527	0.947478	0.961707
OLINK_WARS	acute_cd8	12	acuity_maxn:OLINK_WARS	0.541314	0.337649	0.95	-0.121989	1.20462	1.60319	527	0.109493	0.237234
OLINK_WARS	acute_cd8	13	OLINK_WARS	0.188648	0.177745	0.95	-0.165765	0.543062	1.06134	71	0.292131	0.540143
OLINK_WARS	acute_cd8	13	acuity_maxn:OLINK_WARS	-0.466018	0.720462	0.95	-1.90258	0.970543	-0.646832	71	0.519826	0.582482
OLINK_WASF1	acute_cd8	1	OLINK_WASF1	-0.0230034	0.0775929	0.95	-0.175352	0.129345	-0.296462	685	0.766967	0.830881
OLINK_WASF1	acute_cd8	1	acuity_maxn:OLINK_WASF1	-0.0878298	0.319875	0.95	-0.715882	0.540223	-0.274576	685	0.783725	0.883978
OLINK_WASF1	acute_cd8	2	OLINK_WASF1	-0.121727	0.0600022	0.95	-0.239536	-0.00391806	-2.02871	690	0.0428717	0.185777
OLINK_WASF1	acute_cd8	2	acuity_maxn:OLINK_WASF1	0.146625	0.245811	0.95	-0.336002	0.629252	0.596495	690	0.55104	0.883978
OLINK_WASF1	acute_cd8	3	OLINK_WASF1	0.0693498	0.0603914	0.95	-0.0492228	0.187922	1.14834	691	0.251226	0.490458
OLINK_WASF1	acute_cd8	3	acuity_maxn:OLINK_WASF1	-0.0363271	0.248846	0.95	-0.524912	0.452258	-0.145982	691	0.883978	0.883978
OLINK_WASF1	acute_cd8	4	OLINK_WASF1	0.183214	0.0493974	0.95	0.0862268	0.280201	3.70898	690	0.00022482	0.00292266
OLINK_WASF1	acute_cd8	4	acuity_maxn:OLINK_WASF1	0.174579	0.202263	0.95	-0.222545	0.571703	0.863131	690	0.388366	0.883978
OLINK_WASF1	acute_cd8	5	OLINK_WASF1	-0.104408	0.0437217	0.95	-0.190251	-0.0185647	-2.38801	691	0.0172073	0.111848
OLINK_WASF1	acute_cd8	5	acuity_maxn:OLINK_WASF1	-0.126679	0.179059	0.95	-0.478245	0.224887	-0.707468	691	0.479514	0.883978
OLINK_WASF1	acute_cd8	6	OLINK_WASF1	0.0757901	0.0614698	0.95	-0.0449023	0.196483	1.23297	683	0.218013	0.490458
OLINK_WASF1	acute_cd8	6	acuity_maxn:OLINK_WASF1	0.0623351	0.25144	0.95	-0.431353	0.556024	0.247912	683	0.804277	0.883978
OLINK_WASF1	acute_cd8	7	OLINK_WASF1	0.109339	0.0664471	0.95	-0.0211278	0.239805	1.6455	679	0.10033	0.326071
OLINK_WASF1	acute_cd8	7	acuity_maxn:OLINK_WASF1	-0.0882381	0.279093	0.95	-0.636228	0.459752	-0.31616	679	0.751978	0.883978
OLINK_WASF1	acute_cd8	8	OLINK_WASF1	0.0512738	0.0581967	0.95	-0.0629932	0.165541	0.881044	679	0.378606	0.615234
OLINK_WASF1	acute_cd8	8	acuity_maxn:OLINK_WASF1	-0.112306	0.23834	0.95	-0.580279	0.355666	-0.471202	679	0.637648	0.883978
OLINK_WASF1	acute_cd8	9	OLINK_WASF1	-0.0517793	0.100414	0.95	-0.248976	0.145418	-0.515657	614	0.60628	0.788163
OLINK_WASF1	acute_cd8	9	acuity_maxn:OLINK_WASF1	0.442303	0.420223	0.95	-0.382945	1.26755	1.05254	614	0.292964	0.883978
OLINK_WASF1	acute_cd8	10	OLINK_WASF1	0.0364289	0.085944	0.95	-0.132346	0.205203	0.423868	624	0.671808	0.793955
OLINK_WASF1	acute_cd8	10	acuity_maxn:OLINK_WASF1	0.0647966	0.359448	0.95	-0.641077	0.77067	0.180267	624	0.857001	0.883978
OLINK_WASF1	acute_cd8	11	OLINK_WASF1	-0.00350784	0.0668727	0.95	-0.134816	0.127801	-0.0524554	661	0.958182	0.958182
OLINK_WASF1	acute_cd8	11	acuity_maxn:OLINK_WASF1	0.136974	0.276888	0.95	-0.406713	0.68066	0.49469	661	0.620984	0.883978
OLINK_WASF1	acute_cd8	12	OLINK_WASF1	-0.0956887	0.0855921	0.95	-0.263832	0.0724549	-1.11796	527	0.264093	0.490458
OLINK_WASF1	acute_cd8	12	acuity_maxn:OLINK_WASF1	-0.130941	0.378249	0.95	-0.874002	0.612119	-0.346178	527	0.729347	0.883978
OLINK_WASF1	acute_cd8	13	OLINK_WASF1	0.14999	0.239121	0.95	-0.326803	0.626783	0.627256	71	0.532504	0.769172
OLINK_WASF1	acute_cd8	13	acuity_maxn:OLINK_WASF1	-0.651852	0.871652	0.95	-2.38988	1.08617	-0.747835	71	0.457029	0.883978
OLINK_WASF3	acute_cd8	1	OLINK_WASF3	0.0248871	0.0745197	0.95	-0.121427	0.171202	0.333967	685	0.738507	0.954299
OLINK_WASF3	acute_cd8	1	acuity_maxn:OLINK_WASF3	-0.68078	0.311258	0.95	-1.29191	-0.0696459	-2.18719	685	0.0290661	0.377859
OLINK_WASF3	acute_cd8	2	OLINK_WASF3	-0.0356016	0.0584245	0.95	-0.150313	0.0791096	-0.609361	690	0.542486	0.86877
OLINK_WASF3	acute_cd8	2	acuity_maxn:OLINK_WASF3	0.165003	0.244384	0.95	-0.314822	0.644828	0.675179	690	0.499788	0.787304
OLINK_WASF3	acute_cd8	3	OLINK_WASF3	0.0412209	0.0582536	0.95	-0.0731544	0.155596	0.707611	691	0.479426	0.86877
OLINK_WASF3	acute_cd8	3	acuity_maxn:OLINK_WASF3	0.17607	0.242674	0.95	-0.300396	0.652536	0.725541	691	0.468366	0.787304
OLINK_WASF3	acute_cd8	4	OLINK_WASF3	0.0876001	0.0482147	0.95	-0.00706494	0.182265	1.81688	690	0.0696697	0.284899
OLINK_WASF3	acute_cd8	4	acuity_maxn:OLINK_WASF3	0.22362	0.201195	0.95	-0.171408	0.618649	1.11146	690	0.266758	0.693571
OLINK_WASF3	acute_cd8	5	OLINK_WASF3	-0.0724679	0.0423717	0.95	-0.155661	0.0107248	-1.71029	691	0.0876612	0.284899
OLINK_WASF3	acute_cd8	5	acuity_maxn:OLINK_WASF3	-0.115579	0.176278	0.95	-0.461685	0.230527	-0.655661	691	0.51226	0.787304
OLINK_WASF3	acute_cd8	6	OLINK_WASF3	0.00867965	0.0597293	0.95	-0.108595	0.125955	0.145316	683	0.884504	0.954299
OLINK_WASF3	acute_cd8	6	acuity_maxn:OLINK_WASF3	-0.0138736	0.249867	0.95	-0.504473	0.476726	-0.055524	683	0.955737	0.955737
OLINK_WASF3	acute_cd8	7	OLINK_WASF3	0.056686	0.0651426	0.95	-0.0712192	0.184591	0.870182	679	0.384508	0.833101
OLINK_WASF3	acute_cd8	7	acuity_maxn:OLINK_WASF3	-0.163475	0.269989	0.95	-0.693588	0.366638	-0.605488	679	0.545057	0.787304
OLINK_WASF3	acute_cd8	8	OLINK_WASF3	0.00324384	0.0565821	0.95	-0.107853	0.114341	0.0573299	679	0.954299	0.954299
OLINK_WASF3	acute_cd8	8	acuity_maxn:OLINK_WASF3	0.265291	0.236249	0.95	-0.198575	0.729157	1.12293	679	0.261864	0.693571
OLINK_WASF3	acute_cd8	9	OLINK_WASF3	-0.221395	0.095254	0.95	-0.408458	-0.034332	-2.32426	614	0.0204369	0.141658
OLINK_WASF3	acute_cd8	9	acuity_maxn:OLINK_WASF3	0.145366	0.408456	0.95	-0.656774	0.947507	0.355892	614	0.722043	0.853324
OLINK_WASF3	acute_cd8	10	OLINK_WASF3	0.043408	0.0830658	0.95	-0.119714	0.20653	0.522574	624	0.601456	0.86877
OLINK_WASF3	acute_cd8	10	acuity_maxn:OLINK_WASF3	-0.603011	0.370982	0.95	-1.33153	0.125512	-1.62545	624	0.104572	0.679719
OLINK_WASF3	acute_cd8	11	OLINK_WASF3	0.0112677	0.064587	0.95	-0.115553	0.138088	0.174458	661	0.861559	0.954299
OLINK_WASF3	acute_cd8	11	acuity_maxn:OLINK_WASF3	0.0223509	0.273037	0.95	-0.513773	0.558475	0.0818603	661	0.934783	0.955737
OLINK_WASF3	acute_cd8	12	OLINK_WASF3	-0.0768405	0.0826075	0.95	-0.239121	0.08544	-0.930187	527	0.3527	0.833101
OLINK_WASF3	acute_cd8	12	acuity_maxn:OLINK_WASF3	0.125324	0.339976	0.95	-0.542551	0.793199	0.368625	527	0.712555	0.853324
OLINK_WASF3	acute_cd8	13	OLINK_WASF3	0.401109	0.171004	0.95	0.0601372	0.74208	2.34562	71	0.0217936	0.141658
OLINK_WASF3	acute_cd8	13	acuity_maxn:OLINK_WASF3	-0.974954	0.742256	0.95	-2.45497	0.505063	-1.3135	71	0.193243	0.693571
OLINK_WAS	acute_cd8	1	OLINK_WAS	0.00236232	0.134947	0.95	-0.262596	0.267321	0.0175056	685	0.986038	0.986038
OLINK_WAS	acute_cd8	1	acuity_maxn:OLINK_WAS	0.216858	0.567484	0.95	-0.897359	1.33108	0.38214	685	0.702476	0.959617
OLINK_WAS	acute_cd8	2	OLINK_WAS	-0.0540577	0.104615	0.95	-0.259459	0.151344	-0.516732	690	0.605509	0.986038
OLINK_WAS	acute_cd8	2	acuity_maxn:OLINK_WAS	0.123095	0.439638	0.95	-0.740093	0.986283	0.279992	690	0.779568	0.959617
OLINK_WAS	acute_cd8	3	OLINK_WAS	0.044939	0.104967	0.95	-0.161154	0.251032	0.428124	691	0.668694	0.986038
OLINK_WAS	acute_cd8	3	acuity_maxn:OLINK_WAS	-0.189178	0.440928	0.95	-1.0549	0.676541	-0.429046	691	0.668024	0.959617
OLINK_WAS	acute_cd8	4	OLINK_WAS	0.0524071	0.0871639	0.95	-0.118731	0.223545	0.601248	690	0.547873	0.986038
OLINK_WAS	acute_cd8	4	acuity_maxn:OLINK_WAS	-0.106814	0.365775	0.95	-0.824979	0.611351	-0.292021	690	0.770359	0.959617
OLINK_WAS	acute_cd8	5	OLINK_WAS	-0.119805	0.0762841	0.95	-0.269582	0.0299713	-1.57051	691	0.116754	0.758899
OLINK_WAS	acute_cd8	5	acuity_maxn:OLINK_WAS	-0.0762269	0.320336	0.95	-0.705176	0.552722	-0.237959	691	0.811983	0.959617
OLINK_WAS	acute_cd8	6	OLINK_WAS	0.133805	0.107189	0.95	-0.0766548	0.344265	1.24831	683	0.212346	0.920167
OLINK_WAS	acute_cd8	6	acuity_maxn:OLINK_WAS	0.145311	0.451304	0.95	-0.740799	1.03142	0.32198	683	0.747566	0.959617
OLINK_WAS	acute_cd8	7	OLINK_WAS	-0.0340282	0.115515	0.95	-0.260837	0.192781	-0.294579	679	0.768405	0.986038
OLINK_WAS	acute_cd8	7	acuity_maxn:OLINK_WAS	-0.554322	0.49139	0.95	-1.51915	0.410505	-1.12807	679	0.259689	0.959617
OLINK_WAS	acute_cd8	8	OLINK_WAS	-0.0101398	0.10112	0.95	-0.208684	0.188405	-0.100276	679	0.920155	0.986038
OLINK_WAS	acute_cd8	8	acuity_maxn:OLINK_WAS	-0.733622	0.423716	0.95	-1.56557	0.0983291	-1.7314	679	0.0838346	0.959617
OLINK_WAS	acute_cd8	9	OLINK_WAS	0.0745043	0.172241	0.95	-0.263748	0.412757	0.432559	614	0.665487	0.986038
OLINK_WAS	acute_cd8	9	acuity_maxn:OLINK_WAS	-0.0986809	0.733429	0.95	-1.53901	1.34165	-0.134547	614	0.893014	0.967432
OLINK_WAS	acute_cd8	10	OLINK_WAS	0.0422573	0.151247	0.95	-0.254757	0.339272	0.279393	624	0.780036	0.986038
OLINK_WAS	acute_cd8	10	acuity_maxn:OLINK_WAS	-0.417399	0.638653	0.95	-1.67157	0.83677	-0.653562	624	0.513635	0.959617
OLINK_WAS	acute_cd8	11	OLINK_WAS	-0.201315	0.116286	0.95	-0.42965	0.02702	-1.7312	661	0.0838824	0.758899
OLINK_WAS	acute_cd8	11	acuity_maxn:OLINK_WAS	-0.0123	0.490103	0.95	-0.974646	0.950046	-0.0250968	661	0.979985	0.979985
OLINK_WAS	acute_cd8	12	OLINK_WAS	0.0230558	0.137955	0.95	-0.247953	0.294065	0.167125	527	0.867335	0.986038
OLINK_WAS	acute_cd8	12	acuity_maxn:OLINK_WAS	0.628929	0.611004	0.95	-0.571374	1.82923	1.02934	527	0.303794	0.959617
OLINK_WAS	acute_cd8	13	OLINK_WAS	-0.311892	0.347233	0.95	-1.00426	0.380471	-0.898221	71	0.372104	0.986038
OLINK_WAS	acute_cd8	13	acuity_maxn:OLINK_WAS	0.496261	1.0894	0.95	-1.67595	2.66847	0.455535	71	0.650115	0.959617
OLINK_WFDC12	acute_cd8	1	OLINK_WFDC12	-0.156507	0.0541234	0.95	-0.262774	-0.050239	-2.89166	685	0.00395353	0.0256979
OLINK_WFDC12	acute_cd8	1	acuity_maxn:OLINK_WFDC12	-0.012166	0.180614	0.95	-0.36679	0.342458	-0.0673592	685	0.946315	0.946315
OLINK_WFDC12	acute_cd8	2	OLINK_WFDC12	0.0491734	0.0422675	0.95	-0.033815	0.132162	1.16339	690	0.245075	0.587401
OLINK_WFDC12	acute_cd8	2	acuity_maxn:OLINK_WFDC12	0.115108	0.140569	0.95	-0.160887	0.391102	0.81887	690	0.413144	0.767267
OLINK_WFDC12	acute_cd8	3	OLINK_WFDC12	-0.0775822	0.0421796	0.95	-0.160398	0.00523331	-1.83933	691	0.0662954	0.21546
OLINK_WFDC12	acute_cd8	3	acuity_maxn:OLINK_WFDC12	0.0696612	0.140327	0.95	-0.205858	0.345181	0.496418	691	0.619757	0.891232
OLINK_WFDC12	acute_cd8	4	OLINK_WFDC12	0.0276643	0.0350863	0.95	-0.0412245	0.096553	0.788463	690	0.430697	0.622117
OLINK_WFDC12	acute_cd8	4	acuity_maxn:OLINK_WFDC12	-0.114308	0.116701	0.95	-0.34344	0.114825	-0.97949	690	0.327681	0.767267
OLINK_WFDC12	acute_cd8	5	OLINK_WFDC12	-0.00395735	0.0307976	0.95	-0.0644255	0.0565108	-0.128495	691	0.897795	0.897795
OLINK_WFDC12	acute_cd8	5	acuity_maxn:OLINK_WFDC12	-0.0341814	0.102379	0.95	-0.235193	0.16683	-0.333871	691	0.738578	0.891232
OLINK_WFDC12	acute_cd8	6	OLINK_WFDC12	-0.0474084	0.0430435	0.95	-0.131922	0.0371051	-1.10141	683	0.271108	0.587401
OLINK_WFDC12	acute_cd8	6	acuity_maxn:OLINK_WFDC12	-0.142098	0.142693	0.95	-0.422268	0.138071	-0.995832	683	0.319684	0.767267
OLINK_WFDC12	acute_cd8	7	OLINK_WFDC12	0.0418699	0.0464712	0.95	-0.0493747	0.133115	0.900986	679	0.367915	0.597862
OLINK_WFDC12	acute_cd8	7	acuity_maxn:OLINK_WFDC12	0.134125	0.156131	0.95	-0.172434	0.440683	0.859049	679	0.390617	0.767267
OLINK_WFDC12	acute_cd8	8	OLINK_WFDC12	0.11276	0.0409208	0.95	0.0324138	0.193107	2.75558	679	0.006016	0.0260693
OLINK_WFDC12	acute_cd8	8	acuity_maxn:OLINK_WFDC12	-0.289239	0.13543	0.95	-0.555151	-0.0233274	-2.13571	679	0.0330601	0.429781
OLINK_WFDC12	acute_cd8	9	OLINK_WFDC12	0.0349643	0.0700852	0.95	-0.102672	0.1726	0.498882	614	0.618041	0.790367
OLINK_WFDC12	acute_cd8	9	acuity_maxn:OLINK_WFDC12	-0.162406	0.244391	0.95	-0.642351	0.317538	-0.664535	614	0.506598	0.823221
OLINK_WFDC12	acute_cd8	10	OLINK_WFDC12	0.257655	0.0596618	0.95	0.140493	0.374817	4.3186	624	1.82633e-05	0.000237422
OLINK_WFDC12	acute_cd8	10	acuity_maxn:OLINK_WFDC12	-0.0457559	0.204085	0.95	-0.446533	0.355022	-0.2242	624	0.822675	0.891232
OLINK_WFDC12	acute_cd8	11	OLINK_WFDC12	0.0434039	0.0470978	0.95	-0.0490755	0.135883	0.921569	661	0.35709	0.597862
OLINK_WFDC12	acute_cd8	11	acuity_maxn:OLINK_WFDC12	0.188035	0.15661	0.95	-0.119478	0.495549	1.20066	661	0.230314	0.767267
OLINK_WFDC12	acute_cd8	12	OLINK_WFDC12	-0.0192105	0.0590819	0.95	-0.135275	0.0968544	-0.32515	527	0.745196	0.807296
OLINK_WFDC12	acute_cd8	12	acuity_maxn:OLINK_WFDC12	-0.208877	0.211151	0.95	-0.623677	0.205923	-0.989232	527	0.323004	0.767267
OLINK_WFDC12	acute_cd8	13	OLINK_WFDC12	0.070766	0.164717	0.95	-0.25767	0.399202	0.429622	71	0.668772	0.790367
OLINK_WFDC12	acute_cd8	13	acuity_maxn:OLINK_WFDC12	0.145459	0.538819	0.95	-0.928916	1.21983	0.269958	71	0.787975	0.891232
OLINK_WFDC2	acute_cd8	1	OLINK_WFDC2	-0.077801	0.0549364	0.95	-0.185665	0.030063	-1.4162	685	0.157172	0.227026
OLINK_WFDC2	acute_cd8	1	acuity_maxn:OLINK_WFDC2	-0.196851	0.170488	0.95	-0.531594	0.137891	-1.15463	685	0.248644	0.454883
OLINK_WFDC2	acute_cd8	2	OLINK_WFDC2	-0.00721038	0.0424702	0.95	-0.0905967	0.076176	-0.169775	690	0.865237	0.887686
OLINK_WFDC2	acute_cd8	2	acuity_maxn:OLINK_WFDC2	0.0141043	0.130891	0.95	-0.242887	0.271096	0.107756	690	0.91422	0.91422
OLINK_WFDC2	acute_cd8	3	OLINK_WFDC2	-0.0965232	0.0424743	0.95	-0.179917	-0.013129	-2.27251	691	0.0233622	0.0659825
OLINK_WFDC2	acute_cd8	3	acuity_maxn:OLINK_WFDC2	0.213109	0.130693	0.95	-0.0434938	0.469711	1.63061	691	0.103429	0.454883
OLINK_WFDC2	acute_cd8	4	OLINK_WFDC2	0.101504	0.0351697	0.95	0.0324516	0.170557	2.88612	690	0.00402203	0.0261432
OLINK_WFDC2	acute_cd8	4	acuity_maxn:OLINK_WFDC2	-0.116942	0.108261	0.95	-0.329502	0.0956179	-1.08019	690	0.280436	0.454883
OLINK_WFDC2	acute_cd8	5	OLINK_WFDC2	-0.076811	0.0308923	0.95	-0.137465	-0.0161569	-2.48641	691	0.013139	0.0569355
OLINK_WFDC2	acute_cd8	5	acuity_maxn:OLINK_WFDC2	0.0982262	0.0950282	0.95	-0.0883524	0.284805	1.03365	691	0.30166	0.454883
OLINK_WFDC2	acute_cd8	6	OLINK_WFDC2	0.0981191	0.043793	0.95	0.012134	0.184104	2.24052	683	0.0253779	0.0659825
OLINK_WFDC2	acute_cd8	6	acuity_maxn:OLINK_WFDC2	-0.169391	0.134013	0.95	-0.432519	0.0937358	-1.26399	683	0.206664	0.454883
OLINK_WFDC2	acute_cd8	7	OLINK_WFDC2	-0.00665356	0.0470929	0.95	-0.0991188	0.0858117	-0.141286	679	0.887686	0.887686
OLINK_WFDC2	acute_cd8	7	acuity_maxn:OLINK_WFDC2	0.146584	0.145269	0.95	-0.138647	0.431815	1.00905	679	0.313309	0.454883
OLINK_WFDC2	acute_cd8	8	OLINK_WFDC2	0.198588	0.0404858	0.95	0.119095	0.27808	4.90512	679	1.16971e-06	1.52063e-05
OLINK_WFDC2	acute_cd8	8	acuity_maxn:OLINK_WFDC2	-0.305733	0.124155	0.95	-0.549508	-0.0619579	-2.4625	679	0.0140445	0.182578
OLINK_WFDC2	acute_cd8	9	OLINK_WFDC2	-0.108185	0.0713116	0.95	-0.248229	0.0318596	-1.51707	614	0.129764	0.210866
OLINK_WFDC2	acute_cd8	9	acuity_maxn:OLINK_WFDC2	0.235277	0.233925	0.95	-0.224114	0.694667	1.00578	614	0.314919	0.454883
OLINK_WFDC2	acute_cd8	10	OLINK_WFDC2	0.0994935	0.0613247	0.95	-0.0209343	0.219921	1.6224	624	0.105222	0.195412
OLINK_WFDC2	acute_cd8	10	acuity_maxn:OLINK_WFDC2	0.143083	0.196331	0.95	-0.242467	0.528632	0.728783	624	0.466408	0.558682
OLINK_WFDC2	acute_cd8	11	OLINK_WFDC2	-0.0372924	0.0473766	0.95	-0.130319	0.0557343	-0.78715	661	0.431476	0.560919
OLINK_WFDC2	acute_cd8	11	acuity_maxn:OLINK_WFDC2	0.211979	0.14704	0.95	-0.0767418	0.5007	1.44165	661	0.149876	0.454883
OLINK_WFDC2	acute_cd8	12	OLINK_WFDC2	0.0402132	0.0619342	0.95	-0.081455	0.161881	0.649289	527	0.516434	0.610331
OLINK_WFDC2	acute_cd8	12	acuity_maxn:OLINK_WFDC2	-0.0511829	0.198532	0.95	-0.441195	0.338829	-0.257806	527	0.796657	0.863045
OLINK_WFDC2	acute_cd8	13	OLINK_WFDC2	0.477694	0.281243	0.95	-0.0830878	1.03848	1.69851	71	0.0937897	0.195412
OLINK_WFDC2	acute_cd8	13	acuity_maxn:OLINK_WFDC2	-0.427819	0.592635	0.95	-1.6095	0.753862	-0.721893	71	0.472731	0.558682
OLINK_WFIKKN1	acute_cd8	1	OLINK_WFIKKN1	-0.115427	0.110137	0.95	-0.331673	0.100819	-1.04804	685	0.294991	0.57971
OLINK_WFIKKN1	acute_cd8	1	acuity_maxn:OLINK_WFIKKN1	0.82803	0.410108	0.95	0.0228107	1.63325	2.01905	685	0.0438706	0.252309
OLINK_WFIKKN1	acute_cd8	2	OLINK_WFIKKN1	0.0631885	0.0858911	0.95	-0.105451	0.231828	0.735681	690	0.462175	0.667586
OLINK_WFIKKN1	acute_cd8	2	acuity_maxn:OLINK_WFIKKN1	-0.0892124	0.320758	0.95	-0.71899	0.540566	-0.27813	690	0.780996	0.936988
OLINK_WFIKKN1	acute_cd8	3	OLINK_WFIKKN1	-0.10616	0.0858148	0.95	-0.274649	0.0623296	-1.23708	691	0.216479	0.57971
OLINK_WFIKKN1	acute_cd8	3	acuity_maxn:OLINK_WFIKKN1	-0.026347	0.320448	0.95	-0.655515	0.602821	-0.0822195	691	0.934496	0.936988
OLINK_WFIKKN1	acute_cd8	4	OLINK_WFIKKN1	-0.103874	0.0712163	0.95	-0.243701	0.0359527	-1.45857	690	0.145138	0.57971
OLINK_WFIKKN1	acute_cd8	4	acuity_maxn:OLINK_WFIKKN1	0.203662	0.265947	0.95	-0.3185	0.725824	0.7658	690	0.444057	0.936988
OLINK_WFIKKN1	acute_cd8	5	OLINK_WFIKKN1	-0.0164726	0.0625753	0.95	-0.139333	0.106388	-0.263245	691	0.79244	0.919538
OLINK_WFIKKN1	acute_cd8	5	acuity_maxn:OLINK_WFIKKN1	0.0184768	0.233632	0.95	-0.440238	0.477191	0.0790851	691	0.936988	0.936988
OLINK_WFIKKN1	acute_cd8	6	OLINK_WFIKKN1	0.0852865	0.0882583	0.95	-0.0880037	0.258577	0.966328	683	0.334222	0.57971
OLINK_WFIKKN1	acute_cd8	6	acuity_maxn:OLINK_WFIKKN1	0.12963	0.332377	0.95	-0.522973	0.782233	0.390009	683	0.696652	0.936988
OLINK_WFIKKN1	acute_cd8	7	OLINK_WFIKKN1	-0.0559246	0.095006	0.95	-0.242466	0.130616	-0.588642	679	0.556297	0.723186
OLINK_WFIKKN1	acute_cd8	7	acuity_maxn:OLINK_WFIKKN1	-0.0673472	0.363292	0.95	-0.780658	0.645964	-0.18538	679	0.852986	0.936988
OLINK_WFIKKN1	acute_cd8	8	OLINK_WFIKKN1	-0.0158814	0.0832721	0.95	-0.179383	0.14762	-0.190717	679	0.848804	0.919538
OLINK_WFIKKN1	acute_cd8	8	acuity_maxn:OLINK_WFIKKN1	-0.626965	0.309261	0.95	-1.23419	-0.0197431	-2.0273	679	0.0430215	0.252309
OLINK_WFIKKN1	acute_cd8	9	OLINK_WFIKKN1	0.00300095	0.145198	0.95	-0.282143	0.288145	0.020668	614	0.983517	0.983517
OLINK_WFIKKN1	acute_cd8	9	acuity_maxn:OLINK_WFIKKN1	-1.04527	0.550857	0.95	-2.12707	0.0365174	-1.89754	614	0.0582251	0.252309
OLINK_WFIKKN1	acute_cd8	10	OLINK_WFIKKN1	-0.121607	0.124436	0.95	-0.365972	0.122757	-0.977264	624	0.328817	0.57971
OLINK_WFIKKN1	acute_cd8	10	acuity_maxn:OLINK_WFIKKN1	-0.13439	0.471838	0.95	-1.06097	0.792192	-0.284823	624	0.775874	0.936988
OLINK_WFIKKN1	acute_cd8	11	OLINK_WFIKKN1	0.0880926	0.0955212	0.95	-0.099469	0.275654	0.922231	661	0.356745	0.57971
OLINK_WFIKKN1	acute_cd8	11	acuity_maxn:OLINK_WFIKKN1	-0.305653	0.361374	0.95	-1.01523	0.403926	-0.845809	661	0.397965	0.936988
OLINK_WFIKKN1	acute_cd8	12	OLINK_WFIKKN1	0.135981	0.124673	0.95	-0.108937	0.380898	1.0907	527	0.275904	0.57971
OLINK_WFIKKN1	acute_cd8	12	acuity_maxn:OLINK_WFIKKN1	-0.043417	0.476829	0.95	-0.980135	0.893301	-0.0910536	527	0.927485	0.936988
OLINK_WFIKKN1	acute_cd8	13	OLINK_WFIKKN1	0.687913	0.304454	0.95	0.0808479	1.29498	2.25949	71	0.0269234	0.350004
OLINK_WFIKKN1	acute_cd8	13	acuity_maxn:OLINK_WFIKKN1	-1.38077	0.929412	0.95	-3.23397	0.472422	-1.48564	71	0.141801	0.460853
OLINK_WFIKKN2	acute_cd8	1	OLINK_WFIKKN2	0.171563	0.115359	0.95	-0.0549368	0.398063	1.48721	685	0.13742	0.595486
OLINK_WFIKKN2	acute_cd8	1	acuity_maxn:OLINK_WFIKKN2	-0.37911	0.397518	0.95	-1.15961	0.401391	-0.953692	685	0.340576	0.920867
OLINK_WFIKKN2	acute_cd8	2	OLINK_WFIKKN2	-0.215326	0.0890357	0.95	-0.390139	-0.0405121	-2.41842	690	0.0158461	0.102999
OLINK_WFIKKN2	acute_cd8	2	acuity_maxn:OLINK_WFIKKN2	0.129378	0.300649	0.95	-0.460919	0.719675	0.430329	690	0.667091	0.920867
OLINK_WFIKKN2	acute_cd8	3	OLINK_WFIKKN2	0.0636576	0.0896666	0.95	-0.112394	0.239709	0.709937	691	0.477983	0.69042
OLINK_WFIKKN2	acute_cd8	3	acuity_maxn:OLINK_WFIKKN2	0.0474816	0.303093	0.95	-0.547613	0.642576	0.156657	691	0.875561	0.920867
OLINK_WFIKKN2	acute_cd8	4	OLINK_WFIKKN2	0.0737933	0.074438	0.95	-0.0723589	0.219945	0.991339	690	0.321868	0.613474
OLINK_WFIKKN2	acute_cd8	4	acuity_maxn:OLINK_WFIKKN2	0.0758243	0.251247	0.95	-0.417476	0.569124	0.301792	690	0.762902	0.920867
OLINK_WFIKKN2	acute_cd8	5	OLINK_WFIKKN2	-0.0489681	0.0653602	0.95	-0.177296	0.0793603	-0.749203	691	0.45399	0.69042
OLINK_WFIKKN2	acute_cd8	5	acuity_maxn:OLINK_WFIKKN2	0.206506	0.220467	0.95	-0.226359	0.639371	0.936677	691	0.349252	0.920867
OLINK_WFIKKN2	acute_cd8	6	OLINK_WFIKKN2	-0.0894036	0.091777	0.95	-0.269602	0.0907954	-0.974139	683	0.330332	0.613474
OLINK_WFIKKN2	acute_cd8	6	acuity_maxn:OLINK_WFIKKN2	-0.112311	0.307795	0.95	-0.716649	0.492027	-0.36489	683	0.715306	0.920867
OLINK_WFIKKN2	acute_cd8	7	OLINK_WFIKKN2	0.0185293	0.0992788	0.95	-0.176401	0.21346	0.186639	679	0.851999	0.851999
OLINK_WFIKKN2	acute_cd8	7	acuity_maxn:OLINK_WFIKKN2	0.0332877	0.334961	0.95	-0.624395	0.690971	0.0993781	679	0.920867	0.920867
OLINK_WFIKKN2	acute_cd8	8	OLINK_WFIKKN2	0.0367823	0.0864114	0.95	-0.132883	0.206448	0.425664	679	0.670487	0.851999
OLINK_WFIKKN2	acute_cd8	8	acuity_maxn:OLINK_WFIKKN2	0.0978203	0.291531	0.95	-0.47459	0.670231	0.33554	679	0.737321	0.920867
OLINK_WFIKKN2	acute_cd8	9	OLINK_WFIKKN2	-0.0363155	0.148954	0.95	-0.328837	0.256206	-0.243803	614	0.807465	0.851999
OLINK_WFIKKN2	acute_cd8	9	acuity_maxn:OLINK_WFIKKN2	-0.104409	0.527451	0.95	-1.14024	0.931418	-0.19795	614	0.843149	0.920867
OLINK_WFIKKN2	acute_cd8	10	OLINK_WFIKKN2	0.366653	0.128439	0.95	0.114428	0.618878	2.85468	624	0.00445107	0.057864
OLINK_WFIKKN2	acute_cd8	10	acuity_maxn:OLINK_WFIKKN2	-0.337586	0.469764	0.95	-1.2601	0.584925	-0.718628	624	0.472639	0.920867
OLINK_WFIKKN2	acute_cd8	11	OLINK_WFIKKN2	-0.101295	0.0996807	0.95	-0.297024	0.0944341	-1.01619	661	0.309909	0.613474
OLINK_WFIKKN2	acute_cd8	11	acuity_maxn:OLINK_WFIKKN2	0.293294	0.33739	0.95	-0.369192	0.955779	0.869302	661	0.384997	0.920867
OLINK_WFIKKN2	acute_cd8	12	OLINK_WFIKKN2	-0.143044	0.123233	0.95	-0.385133	0.0990449	-1.16076	527	0.246266	0.613474
OLINK_WFIKKN2	acute_cd8	12	acuity_maxn:OLINK_WFIKKN2	-0.0477633	0.42248	0.95	-0.877714	0.782188	-0.113055	527	0.91003	0.920867
OLINK_WFIKKN2	acute_cd8	13	OLINK_WFIKKN2	-0.0809183	0.299959	0.95	-0.67902	0.517183	-0.269764	71	0.788124	0.851999
OLINK_WFIKKN2	acute_cd8	13	acuity_maxn:OLINK_WFIKKN2	0.361591	0.844106	0.95	-1.32151	2.04469	0.428371	71	0.669678	0.920867
OLINK_WIF1	acute_cd8	1	OLINK_WIF1	-0.0443065	0.107436	0.95	-0.255251	0.166638	-0.412397	685	0.680177	0.874323
OLINK_WIF1	acute_cd8	1	acuity_maxn:OLINK_WIF1	-0.0397847	0.379804	0.95	-0.785504	0.705935	-0.104751	685	0.916604	0.937678
OLINK_WIF1	acute_cd8	2	OLINK_WIF1	0.00254566	0.0834534	0.95	-0.161307	0.166399	0.030504	690	0.975674	0.975674
OLINK_WIF1	acute_cd8	2	acuity_maxn:OLINK_WIF1	0.397634	0.290525	0.95	-0.172785	0.968053	1.36867	690	0.171547	0.549663
OLINK_WIF1	acute_cd8	3	OLINK_WIF1	-0.0278059	0.0836932	0.95	-0.192129	0.136518	-0.332236	691	0.739812	0.874323
OLINK_WIF1	acute_cd8	3	acuity_maxn:OLINK_WIF1	0.0227994	0.291489	0.95	-0.549511	0.59511	0.0782171	691	0.937678	0.937678
OLINK_WIF1	acute_cd8	4	OLINK_WIF1	-0.0103909	0.069565	0.95	-0.146975	0.126194	-0.14937	690	0.881306	0.954748
OLINK_WIF1	acute_cd8	4	acuity_maxn:OLINK_WIF1	-0.236651	0.242559	0.95	-0.712893	0.239591	-0.975643	690	0.329583	0.549663
OLINK_WIF1	acute_cd8	5	OLINK_WIF1	-0.085587	0.0608394	0.95	-0.205039	0.0338654	-1.40677	691	0.159946	0.415859
OLINK_WIF1	acute_cd8	5	acuity_maxn:OLINK_WIF1	0.510324	0.211284	0.95	0.0954893	0.925159	2.41535	691	0.0159785	0.103861
OLINK_WIF1	acute_cd8	6	OLINK_WIF1	-0.160806	0.084739	0.95	-0.327186	0.00557454	-1.89766	683	0.0581625	0.400752
OLINK_WIF1	acute_cd8	6	acuity_maxn:OLINK_WIF1	-0.56098	0.292833	0.95	-1.13594	0.0139816	-1.9157	683	0.0558208	0.24189
OLINK_WIF1	acute_cd8	7	OLINK_WIF1	0.099372	0.0921806	0.95	-0.0816213	0.280365	1.07801	679	0.28141	0.523594
OLINK_WIF1	acute_cd8	7	acuity_maxn:OLINK_WIF1	-0.352389	0.322113	0.95	-0.984846	0.280068	-1.09399	679	0.274347	0.549663
OLINK_WIF1	acute_cd8	8	OLINK_WIF1	0.118988	0.0809207	0.95	-0.0398965	0.277873	1.47043	679	0.141908	0.415859
OLINK_WIF1	acute_cd8	8	acuity_maxn:OLINK_WIF1	-0.701644	0.280339	0.95	-1.25208	-0.151208	-2.50284	679	0.012554	0.103861
OLINK_WIF1	acute_cd8	9	OLINK_WIF1	0.261418	0.139632	0.95	-0.0127953	0.535632	1.8722	614	0.0616542	0.400752
OLINK_WIF1	acute_cd8	9	acuity_maxn:OLINK_WIF1	-0.490185	0.511479	0.95	-1.49464	0.514275	-0.958368	614	0.338254	0.549663
OLINK_WIF1	acute_cd8	10	OLINK_WIF1	0.0562486	0.119663	0.95	-0.178742	0.291239	0.47006	624	0.638476	0.874323
OLINK_WIF1	acute_cd8	10	acuity_maxn:OLINK_WIF1	0.0429244	0.458104	0.95	-0.856688	0.942537	0.0937001	624	0.925377	0.937678
OLINK_WIF1	acute_cd8	11	OLINK_WIF1	0.0922131	0.0930528	0.95	-0.0905015	0.274928	0.990976	661	0.32206	0.523594
OLINK_WIF1	acute_cd8	11	acuity_maxn:OLINK_WIF1	0.396566	0.325748	0.95	-0.24306	1.03619	1.2174	661	0.223886	0.549663
OLINK_WIF1	acute_cd8	12	OLINK_WIF1	-0.118191	0.119282	0.95	-0.352517	0.116135	-0.990853	527	0.322212	0.523594
OLINK_WIF1	acute_cd8	12	acuity_maxn:OLINK_WIF1	0.0761604	0.418317	0.95	-0.745613	0.897933	0.182064	527	0.855603	0.937678
OLINK_WIF1	acute_cd8	13	OLINK_WIF1	0.390742	0.261137	0.95	-0.129951	0.911434	1.49631	71	0.139005	0.415859
OLINK_WIF1	acute_cd8	13	acuity_maxn:OLINK_WIF1	0.0808697	0.786822	0.95	-1.48801	1.64975	0.10278	71	0.918427	0.937678
OLINK_WISP1	acute_cd8	1	OLINK_WISP1	-0.031379	0.0816161	0.95	-0.191627	0.128869	-0.38447	685	0.700749	0.766932
OLINK_WISP1	acute_cd8	1	acuity_maxn:OLINK_WISP1	-0.373536	0.265821	0.95	-0.895458	0.148387	-1.40521	685	0.160411	0.417069
OLINK_WISP1	acute_cd8	2	OLINK_WISP1	-0.0389259	0.0629598	0.95	-0.162542	0.0846899	-0.618266	690	0.536604	0.712566
OLINK_WISP1	acute_cd8	2	acuity_maxn:OLINK_WISP1	-0.0391185	0.20202	0.95	-0.435767	0.35753	-0.193636	690	0.846518	0.846518
OLINK_WISP1	acute_cd8	3	OLINK_WISP1	-0.0435334	0.0630768	0.95	-0.167379	0.0803117	-0.690166	691	0.490322	0.712566
OLINK_WISP1	acute_cd8	3	acuity_maxn:OLINK_WISP1	0.35478	0.202433	0.95	-0.0426773	0.752238	1.75258	691	0.0801174	0.260382
OLINK_WISP1	acute_cd8	4	OLINK_WISP1	0.146847	0.0521507	0.95	0.0444543	0.249241	2.81583	690	0.00500406	0.0195877
OLINK_WISP1	acute_cd8	4	acuity_maxn:OLINK_WISP1	-0.0618954	0.166909	0.95	-0.389605	0.265814	-0.370834	690	0.710875	0.846518
OLINK_WISP1	acute_cd8	5	OLINK_WISP1	-0.139139	0.0456926	0.95	-0.228852	-0.0494257	-3.0451	691	0.00241443	0.0156938
OLINK_WISP1	acute_cd8	5	acuity_maxn:OLINK_WISP1	0.0816946	0.146313	0.95	-0.205577	0.368966	0.558355	691	0.576783	0.846518
OLINK_WISP1	acute_cd8	6	OLINK_WISP1	0.0682683	0.0646646	0.95	-0.058697	0.195234	1.05573	683	0.291466	0.631509
OLINK_WISP1	acute_cd8	6	acuity_maxn:OLINK_WISP1	-0.268619	0.206806	0.95	-0.674672	0.137433	-1.29889	683	0.194419	0.421241
OLINK_WISP1	acute_cd8	7	OLINK_WISP1	-0.0418104	0.0695832	0.95	-0.178435	0.0948137	-0.60087	679	0.548127	0.712566
OLINK_WISP1	acute_cd8	7	acuity_maxn:OLINK_WISP1	0.410536	0.224079	0.95	-0.0294354	0.850507	1.8321	679	0.0673741	0.260382
OLINK_WISP1	acute_cd8	8	OLINK_WISP1	0.198997	0.0604991	0.95	0.0802096	0.317785	3.28926	679	0.00105637	0.0137328
OLINK_WISP1	acute_cd8	8	acuity_maxn:OLINK_WISP1	-0.584825	0.19344	0.95	-0.964637	-0.205013	-3.02329	679	0.00259461	0.03373
OLINK_WISP1	acute_cd8	9	OLINK_WISP1	-0.140188	0.104441	0.95	-0.345293	0.0649157	-1.34228	614	0.180002	0.468004
OLINK_WISP1	acute_cd8	9	acuity_maxn:OLINK_WISP1	0.115153	0.362315	0.95	-0.596374	0.82668	0.317825	614	0.750726	0.846518
OLINK_WISP1	acute_cd8	10	OLINK_WISP1	0.0227827	0.0906652	0.95	-0.155263	0.200829	0.251283	624	0.801678	0.801678
OLINK_WISP1	acute_cd8	10	acuity_maxn:OLINK_WISP1	0.621592	0.304446	0.95	0.0237299	1.21945	2.04172	624	0.0415996	0.260382
OLINK_WISP1	acute_cd8	11	OLINK_WISP1	-0.0443108	0.070815	0.95	-0.18336	0.0947388	-0.625725	661	0.531711	0.712566
OLINK_WISP1	acute_cd8	11	acuity_maxn:OLINK_WISP1	0.249549	0.226477	0.95	-0.195153	0.694251	1.10187	661	0.270918	0.503134
OLINK_WISP1	acute_cd8	12	OLINK_WISP1	0.034791	0.0928178	0.95	-0.147547	0.217129	0.374831	527	0.707937	0.766932
OLINK_WISP1	acute_cd8	12	acuity_maxn:OLINK_WISP1	0.0782434	0.310317	0.95	-0.531367	0.687853	0.25214	527	0.801031	0.846518
OLINK_WISP1	acute_cd8	13	OLINK_WISP1	0.742144	0.262123	0.95	0.219485	1.2648	2.83128	71	0.00602699	0.0195877
OLINK_WISP1	acute_cd8	13	acuity_maxn:OLINK_WISP1	-0.242223	0.679576	0.95	-1.59726	1.11281	-0.356433	71	0.722574	0.846518
OLINK_WISP2	acute_cd8	1	OLINK_WISP2	-0.120397	0.081791	0.95	-0.280988	0.0401937	-1.47201	685	0.141477	0.262742
OLINK_WISP2	acute_cd8	1	acuity_maxn:OLINK_WISP2	0.018574	0.243605	0.95	-0.459729	0.496877	0.0762464	685	0.939245	0.939245
OLINK_WISP2	acute_cd8	2	OLINK_WISP2	0.0262086	0.0631829	0.95	-0.0978453	0.150262	0.414805	690	0.678414	0.678414
OLINK_WISP2	acute_cd8	2	acuity_maxn:OLINK_WISP2	0.176364	0.18769	0.95	-0.192148	0.544875	0.939655	690	0.347724	0.721793
OLINK_WISP2	acute_cd8	3	OLINK_WISP2	-0.137016	0.0631314	0.95	-0.260968	-0.0130634	-2.17033	691	0.0303219	0.103899
OLINK_WISP2	acute_cd8	3	acuity_maxn:OLINK_WISP2	0.299933	0.18763	0.95	-0.0684592	0.668326	1.59854	691	0.11038	0.478314
OLINK_WISP2	acute_cd8	4	OLINK_WISP2	0.0522662	0.0525254	0.95	-0.0508626	0.155395	0.995065	690	0.320053	0.416069
OLINK_WISP2	acute_cd8	4	acuity_maxn:OLINK_WISP2	-0.153346	0.156999	0.95	-0.461599	0.154907	-0.976732	690	0.329044	0.721793
OLINK_WISP2	acute_cd8	5	OLINK_WISP2	-0.0776694	0.04603	0.95	-0.168045	0.0127061	-1.68736	691	0.0919847	0.1993
OLINK_WISP2	acute_cd8	5	acuity_maxn:OLINK_WISP2	0.118073	0.13688	0.95	-0.150679	0.386824	0.862598	691	0.388658	0.721793
OLINK_WISP2	acute_cd8	6	OLINK_WISP2	-0.179471	0.0646286	0.95	-0.306366	-0.0525765	-2.77696	683	0.00563742	0.0582602
OLINK_WISP2	acute_cd8	6	acuity_maxn:OLINK_WISP2	-0.173517	0.190778	0.95	-0.548098	0.201064	-0.909525	683	0.363394	0.721793
OLINK_WISP2	acute_cd8	7	OLINK_WISP2	-0.0869101	0.069806	0.95	-0.223972	0.0501514	-1.24502	679	0.213553	0.347023
OLINK_WISP2	acute_cd8	7	acuity_maxn:OLINK_WISP2	0.112187	0.209035	0.95	-0.298246	0.52262	0.536688	679	0.591659	0.813076
OLINK_WISP2	acute_cd8	8	OLINK_WISP2	0.159913	0.061012	0.95	0.0401184	0.279708	2.62101	679	0.00896311	0.0582602
OLINK_WISP2	acute_cd8	8	acuity_maxn:OLINK_WISP2	-0.33558	0.180792	0.95	-0.690558	0.0193979	-1.85617	679	0.0638624	0.415105
OLINK_WISP2	acute_cd8	9	OLINK_WISP2	0.202686	0.106206	0.95	-0.00588622	0.411257	1.90841	614	0.0568039	0.14769
OLINK_WISP2	acute_cd8	9	acuity_maxn:OLINK_WISP2	-0.16069	0.329016	0.95	-0.806823	0.485442	-0.488397	614	0.625443	0.813076
OLINK_WISP2	acute_cd8	10	OLINK_WISP2	0.195851	0.0911094	0.95	0.0169325	0.374769	2.14962	624	0.031969	0.103899
OLINK_WISP2	acute_cd8	10	acuity_maxn:OLINK_WISP2	-0.178807	0.287194	0.95	-0.742792	0.385177	-0.622601	624	0.533774	0.813076
OLINK_WISP2	acute_cd8	11	OLINK_WISP2	0.0499666	0.0701508	0.95	-0.0877787	0.187712	0.712274	661	0.476546	0.516258
OLINK_WISP2	acute_cd8	11	acuity_maxn:OLINK_WISP2	0.39007	0.209555	0.95	-0.0214043	0.801545	1.86142	661	0.0631289	0.415105
OLINK_WISP2	acute_cd8	12	OLINK_WISP2	-0.099393	0.0918742	0.95	-0.279878	0.0810917	-1.08184	527	0.279819	0.404183
OLINK_WISP2	acute_cd8	12	acuity_maxn:OLINK_WISP2	0.0512486	0.280407	0.95	-0.499604	0.602101	0.182765	527	0.855053	0.933505
OLINK_WISP2	acute_cd8	13	OLINK_WISP2	0.240936	0.274656	0.95	-0.306712	0.788585	0.877229	71	0.383321	0.453016
OLINK_WISP2	acute_cd8	13	acuity_maxn:OLINK_WISP2	-0.119558	0.683781	0.95	-1.48298	1.24386	-0.174848	71	0.861697	0.933505
OLINK_WNT9A	acute_cd8	1	OLINK_WNT9A	-0.368651	0.130238	0.95	-0.624365	-0.112936	-2.83059	685	0.00478247	0.020724
OLINK_WNT9A	acute_cd8	1	acuity_maxn:OLINK_WNT9A	-0.232827	0.394428	0.95	-1.00726	0.541606	-0.590291	685	0.55519	0.728754
OLINK_WNT9A	acute_cd8	2	OLINK_WNT9A	0.145167	0.100752	0.95	-0.0526498	0.342984	1.44084	690	0.150084	0.304768
OLINK_WNT9A	acute_cd8	2	acuity_maxn:OLINK_WNT9A	0.439798	0.30278	0.95	-0.154683	1.03428	1.45253	690	0.146808	0.427946
OLINK_WNT9A	acute_cd8	3	OLINK_WNT9A	-0.239012	0.101227	0.95	-0.43776	-0.0402628	-2.36115	691	0.0184949	0.0601084
OLINK_WNT9A	acute_cd8	3	acuity_maxn:OLINK_WNT9A	0.310943	0.303837	0.95	-0.285612	0.907498	1.02339	691	0.306483	0.664047
OLINK_WNT9A	acute_cd8	4	OLINK_WNT9A	0.104905	0.0842528	0.95	-0.0605173	0.270328	1.24513	690	0.213508	0.304768
OLINK_WNT9A	acute_cd8	4	acuity_maxn:OLINK_WNT9A	-0.362246	0.253759	0.95	-0.860478	0.135986	-1.42752	690	0.153883	0.427946
OLINK_WNT9A	acute_cd8	5	OLINK_WNT9A	-0.0841589	0.0739699	0.95	-0.229392	0.0610738	-1.13775	691	0.255621	0.304768
OLINK_WNT9A	acute_cd8	5	acuity_maxn:OLINK_WNT9A	0.19398	0.22208	0.95	-0.242054	0.630013	0.873466	691	0.382712	0.710752
OLINK_WNT9A	acute_cd8	6	OLINK_WNT9A	-0.139109	0.103852	0.95	-0.343017	0.0647992	-1.33949	683	0.180857	0.304768
OLINK_WNT9A	acute_cd8	6	acuity_maxn:OLINK_WNT9A	-0.431947	0.310468	0.95	-1.04153	0.177639	-1.39128	683	0.164594	0.427946
OLINK_WNT9A	acute_cd8	7	OLINK_WNT9A	-0.0413659	0.112117	0.95	-0.261503	0.178771	-0.368954	679	0.712277	0.712277
OLINK_WNT9A	acute_cd8	7	acuity_maxn:OLINK_WNT9A	0.2261	0.338091	0.95	-0.43773	0.889929	0.668753	679	0.50388	0.728754
OLINK_WNT9A	acute_cd8	8	OLINK_WNT9A	0.30627	0.0976974	0.95	0.114445	0.498096	3.13489	679	0.00179332	0.0116566
OLINK_WNT9A	acute_cd8	8	acuity_maxn:OLINK_WNT9A	-0.573043	0.291687	0.95	-1.14576	-0.000326169	-1.96458	679	0.04987	0.324155
OLINK_WNT9A	acute_cd8	9	OLINK_WNT9A	0.193504	0.17087	0.95	-0.142056	0.529064	1.13247	614	0.257881	0.304768
OLINK_WNT9A	acute_cd8	9	acuity_maxn:OLINK_WNT9A	-0.245694	0.572682	0.95	-1.37035	0.878958	-0.429024	614	0.668056	0.789521
OLINK_WNT9A	acute_cd8	10	OLINK_WNT9A	0.475161	0.145014	0.95	0.190387	0.759935	3.27666	624	0.00110868	0.0116566
OLINK_WNT9A	acute_cd8	10	acuity_maxn:OLINK_WNT9A	-0.0395798	0.454433	0.95	-0.931982	0.852823	-0.0870972	624	0.930622	0.930622
OLINK_WNT9A	acute_cd8	11	OLINK_WNT9A	0.0474352	0.112999	0.95	-0.174446	0.269316	0.419783	661	0.674781	0.712277
OLINK_WNT9A	acute_cd8	11	acuity_maxn:OLINK_WNT9A	0.735087	0.341917	0.95	0.063713	1.40646	2.1499	661	0.0319253	0.324155
OLINK_WNT9A	acute_cd8	12	OLINK_WNT9A	-0.181009	0.155175	0.95	-0.485846	0.123829	-1.16648	527	0.243948	0.304768
OLINK_WNT9A	acute_cd8	12	acuity_maxn:OLINK_WNT9A	0.290616	0.499041	0.95	-0.689737	1.27097	0.58235	527	0.56058	0.728754
OLINK_WNT9A	acute_cd8	13	OLINK_WNT9A	1.04252	0.493285	0.95	0.0589407	2.02611	2.11343	71	0.0380794	0.0990063
OLINK_WNT9A	acute_cd8	13	acuity_maxn:OLINK_WNT9A	-0.271744	1.2034	0.95	-2.67125	2.12776	-0.225814	71	0.821995	0.890494
OLINK_WWP2	acute_cd8	1	OLINK_WWP2	0.0351141	0.0729747	0.95	-0.108167	0.178395	0.481182	685	0.630541	0.819703
OLINK_WWP2	acute_cd8	1	acuity_maxn:OLINK_WWP2	0.170744	0.300033	0.95	-0.418351	0.759839	0.569083	685	0.569486	0.945206
OLINK_WWP2	acute_cd8	2	OLINK_WWP2	-0.109189	0.0566236	0.95	-0.220364	0.00198646	-1.92833	690	0.0542246	0.140984
OLINK_WWP2	acute_cd8	2	acuity_maxn:OLINK_WWP2	0.00118425	0.231974	0.95	-0.454276	0.456645	0.00510507	690	0.995928	0.995928
OLINK_WWP2	acute_cd8	3	OLINK_WWP2	0.0409253	0.0568558	0.95	-0.0707055	0.152556	0.719809	691	0.471886	0.766815
OLINK_WWP2	acute_cd8	3	acuity_maxn:OLINK_WWP2	-0.0916119	0.232713	0.95	-0.548521	0.365297	-0.393669	691	0.693947	0.945206
OLINK_WWP2	acute_cd8	4	OLINK_WWP2	0.177911	0.0466309	0.95	0.0863558	0.269467	3.81531	690	0.000148216	0.0019268
OLINK_WWP2	acute_cd8	4	acuity_maxn:OLINK_WWP2	-0.030654	0.190936	0.95	-0.405539	0.344231	-0.160546	690	0.872498	0.945206
OLINK_WWP2	acute_cd8	5	OLINK_WWP2	-0.126804	0.0410337	0.95	-0.20737	-0.0462383	-3.09024	691	0.00208026	0.0135217
OLINK_WWP2	acute_cd8	5	acuity_maxn:OLINK_WWP2	-0.0573434	0.16766	0.95	-0.386528	0.271841	-0.342022	691	0.732438	0.945206
OLINK_WWP2	acute_cd8	6	OLINK_WWP2	0.134803	0.0577394	0.95	0.0214348	0.248171	2.33468	683	0.0198492	0.0645099
OLINK_WWP2	acute_cd8	6	acuity_maxn:OLINK_WWP2	0.043792	0.237248	0.95	-0.422031	0.509615	0.184583	683	0.853611	0.945206
OLINK_WWP2	acute_cd8	7	OLINK_WWP2	0.0889568	0.0625146	0.95	-0.0337884	0.211702	1.42298	679	0.155202	0.288233
OLINK_WWP2	acute_cd8	7	acuity_maxn:OLINK_WWP2	-0.0506933	0.261789	0.95	-0.564707	0.463321	-0.193641	679	0.846515	0.945206
OLINK_WWP2	acute_cd8	8	OLINK_WWP2	0.133188	0.0547059	0.95	0.0257748	0.240601	2.43462	679	0.0151642	0.0645099
OLINK_WWP2	acute_cd8	8	acuity_maxn:OLINK_WWP2	-0.37471	0.224233	0.95	-0.814984	0.065564	-1.67107	679	0.0951683	0.618594
OLINK_WWP2	acute_cd8	9	OLINK_WWP2	-0.14547	0.0944666	0.95	-0.330987	0.0400467	-1.53991	614	0.124097	0.268878
OLINK_WWP2	acute_cd8	9	acuity_maxn:OLINK_WWP2	0.663963	0.395929	0.95	-0.113576	1.4415	1.67697	614	0.0940564	0.618594
OLINK_WWP2	acute_cd8	10	OLINK_WWP2	-0.0200888	0.0809185	0.95	-0.178994	0.138817	-0.24826	624	0.804015	0.871016
OLINK_WWP2	acute_cd8	10	acuity_maxn:OLINK_WWP2	0.228282	0.340671	0.95	-0.440719	0.897282	0.670094	624	0.503046	0.945206
OLINK_WWP2	acute_cd8	11	OLINK_WWP2	-0.00178254	0.0631456	0.95	-0.125773	0.122208	-0.0282291	661	0.977488	0.977488
OLINK_WWP2	acute_cd8	11	acuity_maxn:OLINK_WWP2	-0.161758	0.26099	0.95	-0.674228	0.350712	-0.619787	661	0.535612	0.945206
OLINK_WWP2	acute_cd8	12	OLINK_WWP2	-0.0302795	0.0795371	0.95	-0.186528	0.125969	-0.380696	527	0.703582	0.831506
OLINK_WWP2	acute_cd8	12	acuity_maxn:OLINK_WWP2	-0.284062	0.331373	0.95	-0.935036	0.366911	-0.85723	527	0.391708	0.945206
OLINK_WWP2	acute_cd8	13	OLINK_WWP2	0.112446	0.180779	0.95	-0.248017	0.47291	0.62201	71	0.535927	0.774117
OLINK_WWP2	acute_cd8	13	acuity_maxn:OLINK_WWP2	-0.270853	0.596934	0.95	-1.46111	0.919399	-0.453741	71	0.651399	0.945206
OLINK_XCL1	acute_cd8	1	OLINK_XCL1	-0.0503298	0.0828158	0.95	-0.212933	0.112274	-0.607732	685	0.543567	0.785152
OLINK_XCL1	acute_cd8	1	acuity_maxn:OLINK_XCL1	0.0897305	0.293907	0.95	-0.487336	0.666797	0.305303	685	0.760228	0.823581
OLINK_XCL1	acute_cd8	2	OLINK_XCL1	-0.112751	0.0641316	0.95	-0.238667	0.0131655	-1.75812	690	0.0791706	0.17349
OLINK_XCL1	acute_cd8	2	acuity_maxn:OLINK_XCL1	0.0707615	0.229921	0.95	-0.380666	0.52219	0.307765	690	0.758354	0.823581
OLINK_XCL1	acute_cd8	3	OLINK_XCL1	0.04712	0.0642714	0.95	-0.0790708	0.173311	0.73314	691	0.463722	0.753548
OLINK_XCL1	acute_cd8	3	acuity_maxn:OLINK_XCL1	0.274218	0.228099	0.95	-0.173633	0.722069	1.20219	691	0.229703	0.519804
OLINK_XCL1	acute_cd8	4	OLINK_XCL1	0.0934815	0.0533312	0.95	-0.0112294	0.198192	1.75285	690	0.0800722	0.17349
OLINK_XCL1	acute_cd8	4	acuity_maxn:OLINK_XCL1	-0.151733	0.189579	0.95	-0.523954	0.220488	-0.800366	690	0.423774	0.688633
OLINK_XCL1	acute_cd8	5	OLINK_XCL1	-0.11309	0.0465874	0.95	-0.204559	-0.0216197	-2.42747	691	0.015459	0.096565
OLINK_XCL1	acute_cd8	5	acuity_maxn:OLINK_XCL1	-0.180427	0.166845	0.95	-0.508012	0.147157	-1.0814	691	0.279894	0.519804
OLINK_XCL1	acute_cd8	6	OLINK_XCL1	0.149487	0.065258	0.95	0.0213565	0.277617	2.29071	683	0.0222842	0.096565
OLINK_XCL1	acute_cd8	6	acuity_maxn:OLINK_XCL1	0.0992628	0.231951	0.95	-0.35616	0.554686	0.427947	683	0.668824	0.823581
OLINK_XCL1	acute_cd8	7	OLINK_XCL1	-0.025405	0.0708417	0.95	-0.1645	0.11369	-0.358616	679	0.719994	0.901639
OLINK_XCL1	acute_cd8	7	acuity_maxn:OLINK_XCL1	0.347137	0.251775	0.95	-0.147214	0.841488	1.37876	679	0.168423	0.519804
OLINK_XCL1	acute_cd8	8	OLINK_XCL1	0.151224	0.0618924	0.95	0.0297005	0.272748	2.44334	679	0.0148058	0.096565
OLINK_XCL1	acute_cd8	8	acuity_maxn:OLINK_XCL1	0.00772803	0.21969	0.95	-0.423625	0.439081	0.035177	679	0.971949	0.971949
OLINK_XCL1	acute_cd8	9	OLINK_XCL1	-0.152687	0.103874	0.95	-0.356678	0.051304	-1.46993	614	0.142094	0.263888
OLINK_XCL1	acute_cd8	9	acuity_maxn:OLINK_XCL1	-0.64731	0.377633	0.95	-1.38892	0.0942988	-1.71412	614	0.0870105	0.419963
OLINK_XCL1	acute_cd8	10	OLINK_XCL1	0.0124475	0.0935958	0.95	-0.171353	0.196248	0.132992	624	0.894243	0.968763
OLINK_XCL1	acute_cd8	10	acuity_maxn:OLINK_XCL1	-0.558668	0.33604	0.95	-1.21857	0.101239	-1.6625	624	0.0969145	0.419963
OLINK_XCL1	acute_cd8	11	OLINK_XCL1	-0.021556	0.0714327	0.95	-0.161818	0.118706	-0.301766	661	0.762925	0.901639
OLINK_XCL1	acute_cd8	11	acuity_maxn:OLINK_XCL1	0.146026	0.253131	0.95	-0.351013	0.643065	0.576878	661	0.564218	0.814982
OLINK_XCL1	acute_cd8	12	OLINK_XCL1	0.187545	0.0867569	0.95	0.0171135	0.357977	2.16173	527	0.0310882	0.101037
OLINK_XCL1	acute_cd8	12	acuity_maxn:OLINK_XCL1	-0.809608	0.302041	0.95	-1.40296	-0.216256	-2.68046	527	0.0075823	0.0985699
OLINK_XCL1	acute_cd8	13	OLINK_XCL1	0.00520007	0.190618	0.95	-0.374881	0.385282	0.0272801	71	0.978313	0.978313
OLINK_XCL1	acute_cd8	13	acuity_maxn:OLINK_XCL1	0.717226	0.628348	0.95	-0.535665	1.97012	1.14145	71	0.257519	0.519804
OLINK_XG	acute_cd8	1	OLINK_XG	-0.247668	0.0738349	0.95	-0.392638	-0.102698	-3.35434	685	0.000839373	0.00545592
OLINK_XG	acute_cd8	1	acuity_maxn:OLINK_XG	0.20626	0.249196	0.95	-0.28302	0.695539	0.8277	685	0.408129	0.568914
OLINK_XG	acute_cd8	2	OLINK_XG	0.0239633	0.057059	0.95	-0.0880669	0.135993	0.419974	690	0.674635	0.877693
OLINK_XG	acute_cd8	2	acuity_maxn:OLINK_XG	0.380793	0.193601	0.95	0.000673865	0.760911	1.96689	690	0.0495964	0.274309
OLINK_XG	acute_cd8	3	OLINK_XG	-0.0858286	0.0574337	0.95	-0.198594	0.0269369	-1.49439	691	0.135529	0.302662
OLINK_XG	acute_cd8	3	acuity_maxn:OLINK_XG	0.139571	0.194933	0.95	-0.24316	0.522303	0.715997	691	0.474235	0.568914
OLINK_XG	acute_cd8	4	OLINK_XG	0.0704173	0.0476227	0.95	-0.0230855	0.16392	1.47865	690	0.13969	0.302662
OLINK_XG	acute_cd8	4	acuity_maxn:OLINK_XG	-0.300458	0.161531	0.95	-0.61761	0.0166936	-1.86006	690	0.063302	0.274309
OLINK_XG	acute_cd8	5	OLINK_XG	-0.0404817	0.0418611	0.95	-0.122672	0.0417085	-0.967047	691	0.333859	0.610253
OLINK_XG	acute_cd8	5	acuity_maxn:OLINK_XG	0.0180973	0.141937	0.95	-0.260582	0.296776	0.127502	691	0.89858	0.89858
OLINK_XG	acute_cd8	6	OLINK_XG	-0.160205	0.0585918	0.95	-0.275247	-0.0451634	-2.73426	683	0.00641416	0.0277947
OLINK_XG	acute_cd8	6	acuity_maxn:OLINK_XG	-0.176931	0.197255	0.95	-0.564229	0.210367	-0.896967	683	0.370053	0.568914
OLINK_XG	acute_cd8	7	OLINK_XG	0.0265767	0.0633873	0.95	-0.0978821	0.151035	0.419274	679	0.675149	0.877693
OLINK_XG	acute_cd8	7	acuity_maxn:OLINK_XG	-0.152462	0.216425	0.95	-0.577404	0.27248	-0.704458	679	0.481389	0.568914
OLINK_XG	acute_cd8	8	OLINK_XG	0.127809	0.055317	0.95	0.0191963	0.236422	2.31049	679	0.02116	0.0687699
OLINK_XG	acute_cd8	8	acuity_maxn:OLINK_XG	-0.322363	0.186973	0.95	-0.689478	0.0447528	-1.72411	679	0.0851431	0.276715
OLINK_XG	acute_cd8	9	OLINK_XG	0.0861306	0.0971265	0.95	-0.10461	0.276871	0.886788	614	0.37554	0.610253
OLINK_XG	acute_cd8	9	acuity_maxn:OLINK_XG	-0.469709	0.350209	0.95	-1.15746	0.218043	-1.34123	614	0.180343	0.468891
OLINK_XG	acute_cd8	10	OLINK_XG	0.278033	0.0823315	0.95	0.116353	0.439714	3.377	624	0.000778371	0.00545592
OLINK_XG	acute_cd8	10	acuity_maxn:OLINK_XG	-0.301233	0.28303	0.95	-0.857039	0.254573	-1.06432	624	0.287597	0.544728
OLINK_XG	acute_cd8	11	OLINK_XG	0.00982133	0.0634254	0.95	-0.114718	0.134361	0.154849	661	0.876988	0.997088
OLINK_XG	acute_cd8	11	acuity_maxn:OLINK_XG	0.524569	0.218692	0.95	0.0951536	0.953985	2.39866	661	0.0167312	0.217505
OLINK_XG	acute_cd8	12	OLINK_XG	-0.00881553	0.0881628	0.95	-0.182009	0.164378	-0.0999915	527	0.920389	0.997088
OLINK_XG	acute_cd8	12	acuity_maxn:OLINK_XG	-0.15673	0.308184	0.95	-0.762151	0.44869	-0.508561	527	0.611273	0.662212
OLINK_XG	acute_cd8	13	OLINK_XG	-0.000330926	0.353973	0.95	-0.706133	0.705471	-0.000934891	71	0.999257	0.999257
OLINK_XG	acute_cd8	13	acuity_maxn:OLINK_XG	0.869624	0.82139	0.95	-0.768182	2.50743	1.05872	71	0.293315	0.544728
OLINK_XPNPEP2	acute_cd8	1	OLINK_XPNPEP2	0.0130683	0.0466187	0.95	-0.0784643	0.104601	0.280323	685	0.779314	0.825952
OLINK_XPNPEP2	acute_cd8	1	acuity_maxn:OLINK_XPNPEP2	0.111113	0.181286	0.95	-0.24483	0.467056	0.612915	685	0.540136	0.931678
OLINK_XPNPEP2	acute_cd8	2	OLINK_XPNPEP2	-0.113604	0.036005	0.95	-0.184296	-0.0429111	-3.15522	690	0.00167347	0.0217551
OLINK_XPNPEP2	acute_cd8	2	acuity_maxn:OLINK_XPNPEP2	0.214562	0.138851	0.95	-0.0580592	0.487182	1.54527	690	0.12274	0.531874
OLINK_XPNPEP2	acute_cd8	3	OLINK_XPNPEP2	0.0937829	0.0360726	0.95	0.0229578	0.164608	2.59983	691	0.00952609	0.052578
OLINK_XPNPEP2	acute_cd8	3	acuity_maxn:OLINK_XPNPEP2	-0.256505	0.139323	0.95	-0.530052	0.0170429	-1.84108	691	0.0660388	0.429252
OLINK_XPNPEP2	acute_cd8	4	OLINK_XPNPEP2	0.055939	0.030024	0.95	-0.00301037	0.114888	1.86314	690	0.0628669	0.163454
OLINK_XPNPEP2	acute_cd8	4	acuity_maxn:OLINK_XPNPEP2	0.00754219	0.116418	0.95	-0.221035	0.236119	0.0647853	690	0.948364	0.948364
OLINK_XPNPEP2	acute_cd8	5	OLINK_XPNPEP2	0.00663936	0.0264111	0.95	-0.0452162	0.058495	0.251385	691	0.801591	0.825952
OLINK_XPNPEP2	acute_cd8	5	acuity_maxn:OLINK_XPNPEP2	0.028173	0.10191	0.95	-0.171918	0.228264	0.276449	691	0.782286	0.931678
OLINK_XPNPEP2	acute_cd8	6	OLINK_XPNPEP2	-0.0897246	0.0368458	0.95	-0.162069	-0.01738	-2.43514	683	0.0151409	0.052578
OLINK_XPNPEP2	acute_cd8	6	acuity_maxn:OLINK_XPNPEP2	0.042187	0.142025	0.95	-0.236671	0.321045	0.29704	683	0.766526	0.931678
OLINK_XPNPEP2	acute_cd8	7	OLINK_XPNPEP2	-0.034829	0.0399755	0.95	-0.11332	0.0436616	-0.871257	679	0.383922	0.623873
OLINK_XPNPEP2	acute_cd8	7	acuity_maxn:OLINK_XPNPEP2	-0.0560022	0.156132	0.95	-0.362561	0.250557	-0.358686	679	0.719942	0.931678
OLINK_XPNPEP2	acute_cd8	8	OLINK_XPNPEP2	-0.052808	0.0349691	0.95	-0.121469	0.0158526	-1.51013	679	0.131475	0.284862
OLINK_XPNPEP2	acute_cd8	8	acuity_maxn:OLINK_XPNPEP2	0.0363832	0.135471	0.95	-0.229609	0.302375	0.268569	679	0.788343	0.931678
OLINK_XPNPEP2	acute_cd8	9	OLINK_XPNPEP2	-0.0175878	0.0602972	0.95	-0.136002	0.100826	-0.291686	614	0.770626	0.825952
OLINK_XPNPEP2	acute_cd8	9	acuity_maxn:OLINK_XPNPEP2	-0.0720257	0.235838	0.95	-0.535173	0.391122	-0.305403	614	0.760163	0.931678
OLINK_XPNPEP2	acute_cd8	10	OLINK_XPNPEP2	-0.0114171	0.0518986	0.95	-0.113334	0.0905	-0.219988	624	0.825952	0.825952
OLINK_XPNPEP2	acute_cd8	10	acuity_maxn:OLINK_XPNPEP2	0.227584	0.205674	0.95	-0.176312	0.63148	1.10653	624	0.268923	0.874001
OLINK_XPNPEP2	acute_cd8	11	OLINK_XPNPEP2	-0.0971498	0.0402933	0.95	-0.176268	-0.0180314	-2.41106	661	0.0161778	0.052578
OLINK_XPNPEP2	acute_cd8	11	acuity_maxn:OLINK_XPNPEP2	-0.0494586	0.1561	0.95	-0.355971	0.257053	-0.316839	661	0.751466	0.931678
OLINK_XPNPEP2	acute_cd8	12	OLINK_XPNPEP2	0.0333959	0.049509	0.95	-0.0638633	0.130655	0.674543	527	0.500262	0.722601
OLINK_XPNPEP2	acute_cd8	12	acuity_maxn:OLINK_XPNPEP2	-0.389352	0.191211	0.95	-0.76498	-0.0137232	-2.03625	527	0.0422251	0.429252
OLINK_XPNPEP2	acute_cd8	13	OLINK_XPNPEP2	-0.10075	0.113793	0.95	-0.327646	0.126147	-0.885378	71	0.378942	0.623873
OLINK_XPNPEP2	acute_cd8	13	acuity_maxn:OLINK_XPNPEP2	0.0439785	0.387967	0.95	-0.729607	0.817564	0.113356	71	0.910068	0.948364
OLINK_XRCC4	acute_cd8	1	OLINK_XRCC4	0.275155	0.176975	0.95	-0.0723236	0.622633	1.55477	685	0.120463	0.741914
OLINK_XRCC4	acute_cd8	1	acuity_maxn:OLINK_XRCC4	-0.571264	0.687067	0.95	-1.92027	0.777745	-0.831454	685	0.406007	0.858964
OLINK_XRCC4	acute_cd8	2	OLINK_XRCC4	-0.0155189	0.137377	0.95	-0.285246	0.254208	-0.112966	690	0.91009	0.91009
OLINK_XRCC4	acute_cd8	2	acuity_maxn:OLINK_XRCC4	-0.273228	0.527722	0.95	-1.30936	0.762905	-0.517751	690	0.604798	0.858964
OLINK_XRCC4	acute_cd8	3	OLINK_XRCC4	0.084842	0.13849	0.95	-0.187071	0.356755	0.61262	691	0.540329	0.741914
OLINK_XRCC4	acute_cd8	3	acuity_maxn:OLINK_XRCC4	0.18603	0.532264	0.95	-0.85902	1.23108	0.349506	691	0.726816	0.858964
OLINK_XRCC4	acute_cd8	4	OLINK_XRCC4	0.0704531	0.114505	0.95	-0.154367	0.295273	0.615285	690	0.53857	0.741914
OLINK_XRCC4	acute_cd8	4	acuity_maxn:OLINK_XRCC4	0.174575	0.440665	0.95	-0.690629	1.03978	0.396163	690	0.692107	0.858964
OLINK_XRCC4	acute_cd8	5	OLINK_XRCC4	-0.0201711	0.10046	0.95	-0.217415	0.177073	-0.200787	691	0.840924	0.91009
OLINK_XRCC4	acute_cd8	5	acuity_maxn:OLINK_XRCC4	-0.225894	0.385871	0.95	-0.983514	0.531725	-0.585415	691	0.55846	0.858964
OLINK_XRCC4	acute_cd8	6	OLINK_XRCC4	0.242063	0.14089	0.95	-0.0345669	0.518694	1.7181	683	0.0862321	0.741914
OLINK_XRCC4	acute_cd8	6	acuity_maxn:OLINK_XRCC4	-0.761213	0.54001	0.95	-1.82149	0.299066	-1.40963	683	0.159105	0.413673
OLINK_XRCC4	acute_cd8	7	OLINK_XRCC4	0.146411	0.152008	0.95	-0.152051	0.444873	0.963179	679	0.335801	0.741914
OLINK_XRCC4	acute_cd8	7	acuity_maxn:OLINK_XRCC4	0.0144735	0.592835	0.95	-1.14954	1.17848	0.0244141	679	0.980529	0.980529
OLINK_XRCC4	acute_cd8	8	OLINK_XRCC4	0.0992013	0.133178	0.95	-0.162289	0.360692	0.744876	679	0.456604	0.741914
OLINK_XRCC4	acute_cd8	8	acuity_maxn:OLINK_XRCC4	-1.00942	0.510407	0.95	-2.01158	-0.00724981	-1.97767	679	0.0483701	0.184303
OLINK_XRCC4	acute_cd8	9	OLINK_XRCC4	-0.252963	0.22891	0.95	-0.702504	0.196578	-1.10508	614	0.269559	0.741914
OLINK_XRCC4	acute_cd8	9	acuity_maxn:OLINK_XRCC4	1.73724	0.909955	0.95	-0.049762	3.52424	1.90915	614	0.0567087	0.184303
OLINK_XRCC4	acute_cd8	10	OLINK_XRCC4	-0.17884	0.19689	0.95	-0.565488	0.207808	-0.908323	624	0.364058	0.741914
OLINK_XRCC4	acute_cd8	10	acuity_maxn:OLINK_XRCC4	1.78482	0.781547	0.95	0.250041	3.3196	2.2837	624	0.0227241	0.147707
OLINK_XRCC4	acute_cd8	11	OLINK_XRCC4	-0.0630579	0.152998	0.95	-0.363478	0.237362	-0.41215	661	0.680363	0.804065
OLINK_XRCC4	acute_cd8	11	acuity_maxn:OLINK_XRCC4	0.241424	0.592629	0.95	-0.922239	1.40509	0.407378	661	0.683862	0.858964
OLINK_XRCC4	acute_cd8	12	OLINK_XRCC4	-0.106931	0.188468	0.95	-0.477171	0.263309	-0.567371	527	0.570703	0.741914
OLINK_XRCC4	acute_cd8	12	acuity_maxn:OLINK_XRCC4	2.31635	0.764972	0.95	0.813582	3.81912	3.02802	527	0.00258215	0.0335679
OLINK_XRCC4	acute_cd8	13	OLINK_XRCC4	0.511239	0.375517	0.95	-0.237521	1.26	1.36143	71	0.177684	0.741914
OLINK_XRCC4	acute_cd8	13	acuity_maxn:OLINK_XRCC4	0.287267	2.08624	0.95	-3.87258	4.44712	0.137696	71	0.89087	0.96511
OLINK_YES1	acute_cd8	1	OLINK_YES1	0.0104246	0.0368636	0.95	-0.0619545	0.0828037	0.282789	685	0.777424	0.84221
OLINK_YES1	acute_cd8	1	acuity_maxn:OLINK_YES1	-0.0291738	0.150541	0.95	-0.324752	0.266404	-0.193793	685	0.846395	0.989942
OLINK_YES1	acute_cd8	2	OLINK_YES1	-0.0650398	0.0285872	0.95	-0.121168	-0.00891149	-2.27514	690	0.0232036	0.100549
OLINK_YES1	acute_cd8	2	acuity_maxn:OLINK_YES1	-0.0192205	0.117353	0.95	-0.249632	0.211191	-0.163784	690	0.869949	0.989942
OLINK_YES1	acute_cd8	3	OLINK_YES1	0.0274335	0.0286655	0.95	-0.0288484	0.0837155	0.957022	691	0.338891	0.557559
OLINK_YES1	acute_cd8	3	acuity_maxn:OLINK_YES1	-0.00263898	0.117081	0.95	-0.232517	0.227239	-0.0225397	691	0.982024	0.989942
OLINK_YES1	acute_cd8	4	OLINK_YES1	0.0810426	0.0235544	0.95	0.0347956	0.12729	3.44065	690	0.000615282	0.00799866
OLINK_YES1	acute_cd8	4	acuity_maxn:OLINK_YES1	0.046671	0.0962414	0.95	-0.14229	0.235632	0.484937	690	0.627875	0.989942
OLINK_YES1	acute_cd8	5	OLINK_YES1	-0.0609893	0.0207496	0.95	-0.101729	-0.0202495	-2.9393	691	0.00339925	0.0220951
OLINK_YES1	acute_cd8	5	acuity_maxn:OLINK_YES1	-0.00943547	0.0848448	0.95	-0.17602	0.157149	-0.111209	691	0.911483	0.989942
OLINK_YES1	acute_cd8	6	OLINK_YES1	0.0565316	0.0292937	0.95	-0.000984838	0.114048	1.92982	683	0.0540425	0.175638
OLINK_YES1	acute_cd8	6	acuity_maxn:OLINK_YES1	-0.0307034	0.120033	0.95	-0.266381	0.204975	-0.255791	683	0.798189	0.989942
OLINK_YES1	acute_cd8	7	OLINK_YES1	0.0299659	0.0315864	0.95	-0.0320529	0.0919847	0.948695	679	0.343113	0.557559
OLINK_YES1	acute_cd8	7	acuity_maxn:OLINK_YES1	0.001653	0.131072	0.95	-0.255702	0.259008	0.0126114	679	0.989942	0.989942
OLINK_YES1	acute_cd8	8	OLINK_YES1	0.0296954	0.0277864	0.95	-0.0248623	0.0842531	1.0687	679	0.285584	0.557559
OLINK_YES1	acute_cd8	8	acuity_maxn:OLINK_YES1	-0.137948	0.113651	0.95	-0.361097	0.0852016	-1.21378	679	0.225252	0.989942
OLINK_YES1	acute_cd8	9	OLINK_YES1	-0.0646221	0.0478195	0.95	-0.158532	0.0292876	-1.35137	614	0.177073	0.46039
OLINK_YES1	acute_cd8	9	acuity_maxn:OLINK_YES1	0.324643	0.200224	0.95	-0.0685639	0.71785	1.6214	614	0.105445	0.989942
OLINK_YES1	acute_cd8	10	OLINK_YES1	-0.00330267	0.0410617	0.95	-0.0839384	0.0773331	-0.0804319	624	0.93592	0.93592
OLINK_YES1	acute_cd8	10	acuity_maxn:OLINK_YES1	0.0822227	0.172665	0.95	-0.256853	0.421298	0.476197	624	0.634101	0.989942
OLINK_YES1	acute_cd8	11	OLINK_YES1	-0.0166847	0.0319126	0.95	-0.079347	0.0459776	-0.522825	661	0.601271	0.710593
OLINK_YES1	acute_cd8	11	acuity_maxn:OLINK_YES1	0.0126536	0.131872	0.95	-0.246285	0.271592	0.0959539	661	0.923586	0.989942
OLINK_YES1	acute_cd8	12	OLINK_YES1	-0.0329995	0.0398227	0.95	-0.11123	0.0452312	-0.828661	527	0.407671	0.588859
OLINK_YES1	acute_cd8	12	acuity_maxn:OLINK_YES1	-0.0811837	0.172217	0.95	-0.4195	0.257133	-0.471403	527	0.637548	0.989942
OLINK_YES1	acute_cd8	13	OLINK_YES1	0.0712496	0.0991092	0.95	-0.126369	0.268868	0.718899	71	0.474562	0.616931
OLINK_YES1	acute_cd8	13	acuity_maxn:OLINK_YES1	-0.245385	0.376736	0.95	-0.996576	0.505805	-0.651345	71	0.516926	0.989942
OLINK_YTHDF3	acute_cd8	1	OLINK_YTHDF3	0.120916	0.0699039	0.95	-0.0163359	0.258167	1.72974	685	0.0841267	0.325826
OLINK_YTHDF3	acute_cd8	1	acuity_maxn:OLINK_YTHDF3	-0.153204	0.261392	0.95	-0.66643	0.360021	-0.586109	685	0.557995	0.929942
OLINK_YTHDF3	acute_cd8	2	OLINK_YTHDF3	-0.0906921	0.0551042	0.95	-0.198884	0.0174999	-1.64583	690	0.100254	0.325826
OLINK_YTHDF3	acute_cd8	2	acuity_maxn:OLINK_YTHDF3	0.0182957	0.208025	0.95	-0.390142	0.426733	0.0879498	690	0.929942	0.929942
OLINK_YTHDF3	acute_cd8	3	OLINK_YTHDF3	0.0545021	0.0545263	0.95	-0.052555	0.161559	0.999556	691	0.317875	0.459153
OLINK_YTHDF3	acute_cd8	3	acuity_maxn:OLINK_YTHDF3	-0.249624	0.204099	0.95	-0.650353	0.151104	-1.22305	691	0.221726	0.929942
OLINK_YTHDF3	acute_cd8	4	OLINK_YTHDF3	0.0791585	0.0451766	0.95	-0.00954154	0.167858	1.7522	690	0.0801832	0.325826
OLINK_YTHDF3	acute_cd8	4	acuity_maxn:OLINK_YTHDF3	0.179454	0.168907	0.95	-0.15218	0.511088	1.06244	690	0.288407	0.929942
OLINK_YTHDF3	acute_cd8	5	OLINK_YTHDF3	-0.105789	0.0396473	0.95	-0.183632	-0.0279451	-2.66824	691	0.00780367	0.101448
OLINK_YTHDF3	acute_cd8	5	acuity_maxn:OLINK_YTHDF3	0.116439	0.148537	0.95	-0.175199	0.408078	0.783906	691	0.433364	0.929942
OLINK_YTHDF3	acute_cd8	6	OLINK_YTHDF3	0.0571543	0.0563403	0.95	-0.0534667	0.167775	1.01445	683	0.310728	0.459153
OLINK_YTHDF3	acute_cd8	6	acuity_maxn:OLINK_YTHDF3	0.139108	0.211064	0.95	-0.275305	0.553521	0.659079	683	0.510067	0.929942
OLINK_YTHDF3	acute_cd8	7	OLINK_YTHDF3	-0.0091388	0.0602548	0.95	-0.127447	0.109169	-0.151669	679	0.879493	0.895901
OLINK_YTHDF3	acute_cd8	7	acuity_maxn:OLINK_YTHDF3	0.0374191	0.227745	0.95	-0.409749	0.484587	0.164303	679	0.869541	0.929942
OLINK_YTHDF3	acute_cd8	8	OLINK_YTHDF3	-0.0185976	0.0536257	0.95	-0.12389	0.0866946	-0.346804	679	0.728846	0.861364
OLINK_YTHDF3	acute_cd8	8	acuity_maxn:OLINK_YTHDF3	0.082887	0.201137	0.95	-0.312038	0.477812	0.412093	679	0.680402	0.929942
OLINK_YTHDF3	acute_cd8	9	OLINK_YTHDF3	-0.106377	0.091582	0.95	-0.286229	0.0734751	-1.16155	614	0.24587	0.459153
OLINK_YTHDF3	acute_cd8	9	acuity_maxn:OLINK_YTHDF3	0.495237	0.355996	0.95	-0.203881	1.19435	1.39113	614	0.16469	0.929942
OLINK_YTHDF3	acute_cd8	10	OLINK_YTHDF3	0.0313651	0.0790844	0.95	-0.123939	0.186669	0.396603	624	0.691796	0.861364
OLINK_YTHDF3	acute_cd8	10	acuity_maxn:OLINK_YTHDF3	0.0290768	0.317994	0.95	-0.595392	0.653546	0.091438	624	0.927174	0.929942
OLINK_YTHDF3	acute_cd8	11	OLINK_YTHDF3	-0.0897446	0.0615537	0.95	-0.210609	0.0311198	-1.45799	661	0.145319	0.377828
OLINK_YTHDF3	acute_cd8	11	acuity_maxn:OLINK_YTHDF3	0.07636	0.234484	0.95	-0.384063	0.536783	0.325652	661	0.744791	0.929942
OLINK_YTHDF3	acute_cd8	12	OLINK_YTHDF3	-0.0103932	0.0793953	0.95	-0.166363	0.145577	-0.130905	527	0.895901	0.895901
OLINK_YTHDF3	acute_cd8	12	acuity_maxn:OLINK_YTHDF3	-0.167862	0.311411	0.95	-0.779621	0.443897	-0.539038	527	0.590088	0.929942
OLINK_YTHDF3	acute_cd8	13	OLINK_YTHDF3	0.241656	0.218118	0.95	-0.193258	0.67657	1.10792	71	0.271638	0.459153
OLINK_YTHDF3	acute_cd8	13	acuity_maxn:OLINK_YTHDF3	-0.0736797	0.687028	0.95	-1.44357	1.29621	-0.107244	71	0.914898	0.929942
OLINK_ZBTB16	acute_cd8	1	OLINK_ZBTB16	0.0736888	0.0572529	0.95	-0.0387234	0.186101	1.28708	685	0.198502	0.388793
OLINK_ZBTB16	acute_cd8	1	acuity_maxn:OLINK_ZBTB16	-0.170949	0.224093	0.95	-0.61094	0.269043	-0.762847	685	0.445817	0.87084
OLINK_ZBTB16	acute_cd8	2	OLINK_ZBTB16	-0.0750833	0.0443507	0.95	-0.162162	0.0119951	-1.69295	690	0.090917	0.388793
OLINK_ZBTB16	acute_cd8	2	acuity_maxn:OLINK_ZBTB16	-0.120695	0.173557	0.95	-0.461459	0.220069	-0.695418	690	0.487028	0.87084
OLINK_ZBTB16	acute_cd8	3	OLINK_ZBTB16	0.0175279	0.0446008	0.95	-0.0700415	0.105097	0.392994	691	0.694445	0.752315
OLINK_ZBTB16	acute_cd8	3	acuity_maxn:OLINK_ZBTB16	0.112466	0.174411	0.95	-0.229973	0.454904	0.644832	691	0.51925	0.87084
OLINK_ZBTB16	acute_cd8	4	OLINK_ZBTB16	0.109171	0.0367373	0.95	0.0370404	0.181301	2.97166	690	0.00306499	0.0398448
OLINK_ZBTB16	acute_cd8	4	acuity_maxn:OLINK_ZBTB16	0.0355423	0.143694	0.95	-0.246587	0.317671	0.247348	690	0.804713	0.87084
OLINK_ZBTB16	acute_cd8	5	OLINK_ZBTB16	-0.0767945	0.0323735	0.95	-0.140357	-0.0132323	-2.37214	691	0.0179583	0.116729
OLINK_ZBTB16	acute_cd8	5	acuity_maxn:OLINK_ZBTB16	0.0468432	0.126414	0.95	-0.201359	0.295045	0.370553	691	0.711084	0.87084
OLINK_ZBTB16	acute_cd8	6	OLINK_ZBTB16	0.0704596	0.0455074	0.95	-0.0188916	0.159811	1.54831	683	0.122011	0.388793
OLINK_ZBTB16	acute_cd8	6	acuity_maxn:OLINK_ZBTB16	-0.189588	0.178038	0.95	-0.539155	0.159979	-1.06488	683	0.287308	0.87084
OLINK_ZBTB16	acute_cd8	7	OLINK_ZBTB16	0.0616304	0.0490474	0.95	-0.0346725	0.157933	1.25655	679	0.20935	0.388793
OLINK_ZBTB16	acute_cd8	7	acuity_maxn:OLINK_ZBTB16	0.0483525	0.195442	0.95	-0.335391	0.432096	0.247401	679	0.804673	0.87084
OLINK_ZBTB16	acute_cd8	8	OLINK_ZBTB16	-0.00477562	0.043114	0.95	-0.0894284	0.0798772	-0.110767	679	0.911834	0.911834
OLINK_ZBTB16	acute_cd8	8	acuity_maxn:OLINK_ZBTB16	-0.0775657	0.168609	0.95	-0.408624	0.253492	-0.460032	679	0.64564	0.87084
OLINK_ZBTB16	acute_cd8	9	OLINK_ZBTB16	-0.0955916	0.074679	0.95	-0.242249	0.0510656	-1.28003	614	0.201017	0.388793
OLINK_ZBTB16	acute_cd8	9	acuity_maxn:OLINK_ZBTB16	0.56213	0.29691	0.95	-0.0209515	1.14521	1.89327	614	0.0587919	0.764295
OLINK_ZBTB16	acute_cd8	10	OLINK_ZBTB16	0.0277572	0.0637763	0.95	-0.0974849	0.152999	0.435228	624	0.663548	0.752315
OLINK_ZBTB16	acute_cd8	10	acuity_maxn:OLINK_ZBTB16	0.204916	0.254548	0.95	-0.294958	0.704789	0.80502	624	0.421115	0.87084
OLINK_ZBTB16	acute_cd8	11	OLINK_ZBTB16	-0.0461673	0.0494026	0.95	-0.143172	0.0508375	-0.934513	661	0.350381	0.506105
OLINK_ZBTB16	acute_cd8	11	acuity_maxn:OLINK_ZBTB16	0.0697398	0.194289	0.95	-0.311757	0.451237	0.35895	661	0.719747	0.87084
OLINK_ZBTB16	acute_cd8	12	OLINK_ZBTB16	-0.0280771	0.0615982	0.95	-0.149085	0.0929309	-0.455811	527	0.648714	0.752315
OLINK_ZBTB16	acute_cd8	12	acuity_maxn:OLINK_ZBTB16	-0.0421822	0.259311	0.95	-0.551591	0.467227	-0.162671	527	0.87084	0.87084
OLINK_ZBTB16	acute_cd8	13	OLINK_ZBTB16	0.157	0.140854	0.95	-0.123854	0.437854	1.11463	71	0.268767	0.436747
OLINK_ZBTB16	acute_cd8	13	acuity_maxn:OLINK_ZBTB16	-0.586386	0.521485	0.95	-1.6262	0.453426	-1.12445	71	0.264608	0.87084
OLINK_ZBTB17	acute_cd8	1	OLINK_ZBTB17	-0.0125165	0.104375	0.95	-0.217449	0.192416	-0.119919	685	0.904583	0.946474
OLINK_ZBTB17	acute_cd8	1	acuity_maxn:OLINK_ZBTB17	0.326909	0.38872	0.95	-0.436316	1.09013	0.840989	685	0.400648	0.682207
OLINK_ZBTB17	acute_cd8	2	OLINK_ZBTB17	0.0625897	0.0809116	0.95	-0.0962728	0.221452	0.773556	690	0.439458	0.634773
OLINK_ZBTB17	acute_cd8	2	acuity_maxn:OLINK_ZBTB17	-0.1206	0.298321	0.95	-0.706326	0.465125	-0.404264	690	0.686144	0.873551
OLINK_ZBTB17	acute_cd8	3	OLINK_ZBTB17	-0.067085	0.0810696	0.95	-0.226257	0.0920873	-0.827499	691	0.40824	0.634773
OLINK_ZBTB17	acute_cd8	3	acuity_maxn:OLINK_ZBTB17	0.427757	0.299264	0.95	-0.159819	1.01533	1.42936	691	0.153352	0.398716
OLINK_ZBTB17	acute_cd8	4	OLINK_ZBTB17	0.00452582	0.0673884	0.95	-0.127785	0.136837	0.0671602	690	0.946474	0.946474
OLINK_ZBTB17	acute_cd8	4	acuity_maxn:OLINK_ZBTB17	0.0196666	0.248476	0.95	-0.468193	0.507526	0.0791489	690	0.936937	0.936937
OLINK_ZBTB17	acute_cd8	5	OLINK_ZBTB17	-0.0285074	0.0590125	0.95	-0.144373	0.087358	-0.483074	691	0.629196	0.743596
OLINK_ZBTB17	acute_cd8	5	acuity_maxn:OLINK_ZBTB17	-0.210963	0.21761	0.95	-0.638218	0.216292	-0.969456	691	0.332657	0.682207
OLINK_ZBTB17	acute_cd8	6	OLINK_ZBTB17	0.332996	0.0818749	0.95	0.17224	0.493753	4.06714	683	5.31432e-05	0.000690861
OLINK_ZBTB17	acute_cd8	6	acuity_maxn:OLINK_ZBTB17	-0.950751	0.301533	0.95	-1.54279	-0.358707	-3.15305	683	0.00168647	0.0198405
OLINK_ZBTB17	acute_cd8	7	OLINK_ZBTB17	-0.0462134	0.0893652	0.95	-0.221679	0.129252	-0.517129	679	0.605234	0.743596
OLINK_ZBTB17	acute_cd8	7	acuity_maxn:OLINK_ZBTB17	0.269828	0.334265	0.95	-0.386491	0.926146	0.807225	679	0.419819	0.682207
OLINK_ZBTB17	acute_cd8	8	OLINK_ZBTB17	0.149809	0.0779831	0.95	-0.00330805	0.302926	1.92104	679	0.0551446	0.35844
OLINK_ZBTB17	acute_cd8	8	acuity_maxn:OLINK_ZBTB17	-0.851098	0.286265	0.95	-1.41317	-0.289027	-2.97311	679	0.00305239	0.0198405
OLINK_ZBTB17	acute_cd8	9	OLINK_ZBTB17	-0.17134	0.133205	0.95	-0.432934	0.0902528	-1.28629	614	0.198827	0.634773
OLINK_ZBTB17	acute_cd8	9	acuity_maxn:OLINK_ZBTB17	0.885958	0.518603	0.95	-0.132492	1.90441	1.70836	614	0.0880757	0.286246
OLINK_ZBTB17	acute_cd8	10	OLINK_ZBTB17	-0.119223	0.115952	0.95	-0.346925	0.10848	-1.02821	624	0.304249	0.634773
OLINK_ZBTB17	acute_cd8	10	acuity_maxn:OLINK_ZBTB17	1.10902	0.444588	0.95	0.235954	1.9821	2.4945	624	0.0128711	0.0557747
OLINK_ZBTB17	acute_cd8	11	OLINK_ZBTB17	0.0845276	0.0900668	0.95	-0.0923238	0.261379	0.9385	661	0.34833	0.634773
OLINK_ZBTB17	acute_cd8	11	acuity_maxn:OLINK_ZBTB17	0.0298846	0.337386	0.95	-0.632593	0.692362	0.0885767	661	0.929445	0.936937
OLINK_ZBTB17	acute_cd8	12	OLINK_ZBTB17	0.121362	0.119893	0.95	-0.114164	0.356889	1.01226	527	0.311879	0.634773
OLINK_ZBTB17	acute_cd8	12	acuity_maxn:OLINK_ZBTB17	-0.149678	0.449289	0.95	-1.03229	0.732939	-0.333144	527	0.739158	0.873551
OLINK_ZBTB17	acute_cd8	13	OLINK_ZBTB17	0.260325	0.228375	0.95	-0.195041	0.715691	1.1399	71	0.258157	0.634773
OLINK_ZBTB17	acute_cd8	13	acuity_maxn:OLINK_ZBTB17	0.398602	0.84639	0.95	-1.28905	2.08626	0.470943	71	0.639125	0.873551
OLINK_AARSD1	acute_myeloid	1	OLINK_AARSD1	0.167685	0.0829148	0.95	0.004856	0.330515	2.02238	617	0.0435678	0.217839
OLINK_AARSD1	acute_myeloid	1	acuity_maxn:OLINK_AARSD1	-0.740601	0.31074	0.95	-1.35084	-0.130365	-2.38335	617	0.0174575	0.174002
OLINK_AARSD1	acute_myeloid	2	OLINK_AARSD1	-0.131396	0.098069	0.95	-0.324013	0.0612203	-1.33983	576	0.180828	0.397991
OLINK_AARSD1	acute_myeloid	2	acuity_maxn:OLINK_AARSD1	0.491517	0.353595	0.95	-0.202976	1.18601	1.39006	576	0.165049	0.412621
OLINK_AARSD1	acute_myeloid	3	OLINK_AARSD1	-0.0990644	0.0795807	0.95	-0.255351	0.057222	-1.24483	608	0.213674	0.397991
OLINK_AARSD1	acute_myeloid	3	acuity_maxn:OLINK_AARSD1	-0.457419	0.307888	0.95	-1.06207	0.147234	-1.48567	608	0.137886	0.412621
OLINK_AARSD1	acute_myeloid	4	OLINK_AARSD1	0.109787	0.0839003	0.95	-0.0550204	0.274595	1.30854	545	0.191241	0.397991
OLINK_AARSD1	acute_myeloid	4	acuity_maxn:OLINK_AARSD1	-0.145416	0.324515	0.95	-0.782868	0.492037	-0.448102	545	0.654257	0.754912
OLINK_AARSD1	acute_myeloid	5	OLINK_AARSD1	0.016495	0.0929028	0.95	-0.165993	0.198983	0.177551	549	0.859141	0.859141
OLINK_AARSD1	acute_myeloid	5	acuity_maxn:OLINK_AARSD1	0.2739	0.335343	0.95	-0.384813	0.932613	0.816774	549	0.414412	0.57845
OLINK_AARSD1	acute_myeloid	6	OLINK_AARSD1	-0.0447109	0.0957837	0.95	-0.232842	0.14342	-0.466791	572	0.640827	0.739416
OLINK_AARSD1	acute_myeloid	6	acuity_maxn:OLINK_AARSD1	0.319384	0.336153	0.95	-0.340861	0.979628	0.950114	572	0.342455	0.57845
OLINK_AARSD1	acute_myeloid	7	OLINK_AARSD1	-0.0580124	0.0500808	0.95	-0.156345	0.0403203	-1.15838	676	0.24712	0.397991
OLINK_AARSD1	acute_myeloid	7	acuity_maxn:OLINK_AARSD1	-0.358334	0.1883	0.95	-0.728057	0.0113895	-1.90299	676	0.057466	0.22828
OLINK_AARSD1	acute_myeloid	8	OLINK_AARSD1	0.227635	0.0720809	0.95	0.0860733	0.369197	3.15805	599	0.00166818	0.0125114
OLINK_AARSD1	acute_myeloid	8	acuity_maxn:OLINK_AARSD1	-0.636526	0.279673	0.95	-1.18578	-0.0872673	-2.27597	599	0.0232002	0.174002
OLINK_AARSD1	acute_myeloid	9	OLINK_AARSD1	0.314833	0.0803988	0.95	0.156921	0.472746	3.9159	573	0.000100917	0.00151375
OLINK_AARSD1	acute_myeloid	9	acuity_maxn:OLINK_AARSD1	-0.581321	0.309526	0.95	-1.18926	0.0266223	-1.8781	573	0.0608747	0.22828
OLINK_AARSD1	acute_myeloid	10	OLINK_AARSD1	0.108598	0.0914205	0.95	-0.0710022	0.288199	1.1879	518	0.235418	0.397991
OLINK_AARSD1	acute_myeloid	10	acuity_maxn:OLINK_AARSD1	0.261642	0.327137	0.95	-0.381035	0.90432	0.799795	518	0.424196	0.57845
OLINK_AARSD1	acute_myeloid	11	OLINK_AARSD1	0.0614993	0.0419024	0.95	-0.0207746	0.143773	1.46768	679	0.142655	0.397991
OLINK_AARSD1	acute_myeloid	11	acuity_maxn:OLINK_AARSD1	-0.0145769	0.157149	0.95	-0.323132	0.293979	-0.0927589	679	0.926122	0.926122
OLINK_AARSD1	acute_myeloid	12	OLINK_AARSD1	0.0304411	0.0436842	0.95	-0.055334	0.116216	0.696845	667	0.486143	0.607679
OLINK_AARSD1	acute_myeloid	12	acuity_maxn:OLINK_AARSD1	0.0253779	0.163692	0.95	-0.296036	0.346792	0.155034	667	0.876841	0.926122
OLINK_AARSD1	acute_myeloid	13	OLINK_AARSD1	0.0566983	0.0508579	0.95	-0.0431651	0.156562	1.11484	658	0.265328	0.397991
OLINK_AARSD1	acute_myeloid	13	acuity_maxn:OLINK_AARSD1	-0.170031	0.19685	0.95	-0.556561	0.2165	-0.863757	658	0.388036	0.57845
OLINK_AARSD1	acute_myeloid	14	OLINK_AARSD1	0.0184985	0.068261	0.95	-0.11557	0.152567	0.270996	581	0.78649	0.842668
OLINK_AARSD1	acute_myeloid	14	acuity_maxn:OLINK_AARSD1	0.297518	0.259549	0.95	-0.21225	0.807286	1.14629	581	0.252147	0.540316
OLINK_AARSD1	acute_myeloid	15	OLINK_AARSD1	-0.1866	0.23636	0.95	-0.656469	0.283268	-0.789474	86	0.432006	0.589099
OLINK_AARSD1	acute_myeloid	15	acuity_maxn:OLINK_AARSD1	-0.443878	0.783922	0.95	-2.00226	1.11451	-0.566227	86	0.572714	0.715892
OLINK_ABHD14B	acute_myeloid	1	OLINK_ABHD14B	0.354113	0.126295	0.95	0.106093	0.602132	2.80386	617	0.00520838	0.0390629
OLINK_ABHD14B	acute_myeloid	1	acuity_maxn:OLINK_ABHD14B	-1.17153	0.475425	0.95	-2.10517	-0.237882	-2.46417	617	0.0140045	0.210068
OLINK_ABHD14B	acute_myeloid	2	OLINK_ABHD14B	-0.151392	0.151019	0.95	-0.448007	0.145222	-1.00247	576	0.316536	0.52756
OLINK_ABHD14B	acute_myeloid	2	acuity_maxn:OLINK_ABHD14B	0.713282	0.541016	0.95	-0.349322	1.77589	1.31841	576	0.18789	0.539238
OLINK_ABHD14B	acute_myeloid	3	OLINK_ABHD14B	-0.0244112	0.123205	0.95	-0.266371	0.217549	-0.198134	608	0.843006	0.903221
OLINK_ABHD14B	acute_myeloid	3	acuity_maxn:OLINK_ABHD14B	-0.523493	0.477029	0.95	-1.46032	0.413332	-1.0974	608	0.2729	0.539238
OLINK_ABHD14B	acute_myeloid	4	OLINK_ABHD14B	0.234787	0.126443	0.95	-0.013588	0.483162	1.85686	545	0.06387	0.239512
OLINK_ABHD14B	acute_myeloid	4	acuity_maxn:OLINK_ABHD14B	-0.424164	0.485367	0.95	-1.37758	0.529256	-0.873903	545	0.382556	0.539238
OLINK_ABHD14B	acute_myeloid	5	OLINK_ABHD14B	-0.150318	0.141693	0.95	-0.428644	0.128008	-1.06087	549	0.289213	0.52756
OLINK_ABHD14B	acute_myeloid	5	acuity_maxn:OLINK_ABHD14B	0.900067	0.512025	0.95	-0.1057	1.90583	1.75786	549	0.0793289	0.396644
OLINK_ABHD14B	acute_myeloid	6	OLINK_ABHD14B	-0.132784	0.14298	0.95	-0.413614	0.148046	-0.928688	572	0.353443	0.530164
OLINK_ABHD14B	acute_myeloid	6	acuity_maxn:OLINK_ABHD14B	0.562751	0.509428	0.95	-0.437825	1.56333	1.10467	572	0.269765	0.539238
OLINK_ABHD14B	acute_myeloid	7	OLINK_ABHD14B	0.00588341	0.0773932	0.95	-0.146077	0.157843	0.0760198	676	0.939426	0.939426
OLINK_ABHD14B	acute_myeloid	7	acuity_maxn:OLINK_ABHD14B	-0.270545	0.290398	0.95	-0.840735	0.299645	-0.931637	676	0.351857	0.539238
OLINK_ABHD14B	acute_myeloid	8	OLINK_ABHD14B	0.335325	0.107672	0.95	0.123864	0.546786	3.11431	599	0.00193183	0.0289774
OLINK_ABHD14B	acute_myeloid	8	acuity_maxn:OLINK_ABHD14B	-0.779775	0.42373	0.95	-1.61195	0.0524017	-1.84026	599	0.0662239	0.396644
OLINK_ABHD14B	acute_myeloid	9	OLINK_ABHD14B	0.229088	0.122111	0.95	-0.010752	0.468928	1.87606	573	0.0611549	0.239512
OLINK_ABHD14B	acute_myeloid	9	acuity_maxn:OLINK_ABHD14B	-0.447659	0.485382	0.95	-1.401	0.505686	-0.922282	573	0.356769	0.539238
OLINK_ABHD14B	acute_myeloid	10	OLINK_ABHD14B	-0.0816603	0.139931	0.95	-0.356562	0.193241	-0.583577	518	0.559759	0.699699
OLINK_ABHD14B	acute_myeloid	10	acuity_maxn:OLINK_ABHD14B	0.732697	0.495043	0.95	-0.239843	1.70524	1.48007	518	0.139463	0.522988
OLINK_ABHD14B	acute_myeloid	11	OLINK_ABHD14B	0.0915386	0.0644219	0.95	-0.0349516	0.218029	1.42092	679	0.155798	0.389496
OLINK_ABHD14B	acute_myeloid	11	acuity_maxn:OLINK_ABHD14B	0.0200703	0.241528	0.95	-0.454162	0.494302	0.0830972	679	0.933799	0.933799
OLINK_ABHD14B	acute_myeloid	12	OLINK_ABHD14B	0.11638	0.067469	0.95	-0.016097	0.248858	1.72494	667	0.085001	0.255003
OLINK_ABHD14B	acute_myeloid	12	acuity_maxn:OLINK_ABHD14B	-0.185168	0.253426	0.95	-0.682777	0.312442	-0.730657	667	0.465245	0.581557
OLINK_ABHD14B	acute_myeloid	13	OLINK_ABHD14B	0.0474012	0.0783106	0.95	-0.106367	0.20117	0.605298	658	0.54519	0.699699
OLINK_ABHD14B	acute_myeloid	13	acuity_maxn:OLINK_ABHD14B	-0.0624541	0.300807	0.95	-0.653111	0.528203	-0.207622	658	0.835588	0.895273
OLINK_ABHD14B	acute_myeloid	14	OLINK_ABHD14B	-0.10513	0.103051	0.95	-0.307528	0.0972677	-1.02018	581	0.30807	0.52756
OLINK_ABHD14B	acute_myeloid	14	acuity_maxn:OLINK_ABHD14B	0.33136	0.389643	0.95	-0.43392	1.09664	0.850421	581	0.395441	0.539238
OLINK_ABHD14B	acute_myeloid	15	OLINK_ABHD14B	-0.166419	0.423488	0.95	-1.00829	0.675447	-0.392972	86	0.695312	0.802284
OLINK_ABHD14B	acute_myeloid	15	acuity_maxn:OLINK_ABHD14B	-0.472709	1.41592	0.95	-3.28746	2.34205	-0.333853	86	0.739303	0.853042
OLINK_ABL1	acute_myeloid	1	OLINK_ABL1	0.22394	0.0985585	0.95	0.0303887	0.41749	2.27215	617	0.0234209	0.0878283
OLINK_ABL1	acute_myeloid	1	acuity_maxn:OLINK_ABL1	-0.393869	0.396732	0.95	-1.17298	0.38524	-0.992784	617	0.321204	0.712023
OLINK_ABL1	acute_myeloid	2	OLINK_ABL1	-0.10822	0.122372	0.95	-0.348569	0.132129	-0.884355	576	0.376873	0.434854
OLINK_ABL1	acute_myeloid	2	acuity_maxn:OLINK_ABL1	0.309973	0.484011	0.95	-0.640668	1.26061	0.640426	576	0.52215	0.712023
OLINK_ABL1	acute_myeloid	3	OLINK_ABL1	0.131175	0.0996088	0.95	-0.0644444	0.326794	1.3169	608	0.188369	0.353191
OLINK_ABL1	acute_myeloid	3	acuity_maxn:OLINK_ABL1	-0.200519	0.403217	0.95	-0.992386	0.591347	-0.4973	608	0.619158	0.771635
OLINK_ABL1	acute_myeloid	4	OLINK_ABL1	0.242497	0.0976491	0.95	0.0506825	0.434312	2.48335	545	0.0133148	0.079989
OLINK_ABL1	acute_myeloid	4	acuity_maxn:OLINK_ABL1	-0.268183	0.39209	0.95	-1.03838	0.502009	-0.683984	545	0.494276	0.712023
OLINK_ABL1	acute_myeloid	5	OLINK_ABL1	-0.269485	0.111521	0.95	-0.488545	-0.050425	-2.41645	549	0.0159978	0.079989
OLINK_ABL1	acute_myeloid	5	acuity_maxn:OLINK_ABL1	0.797502	0.443783	0.95	-0.0742184	1.66922	1.79705	549	0.0728765	0.546574
OLINK_ABL1	acute_myeloid	6	OLINK_ABL1	-0.21466	0.115873	0.95	-0.442249	0.0129297	-1.85253	572	0.064464	0.193392
OLINK_ABL1	acute_myeloid	6	acuity_maxn:OLINK_ABL1	0.12135	0.453884	0.95	-0.770133	1.01283	0.267359	572	0.789289	0.845667
OLINK_ABL1	acute_myeloid	7	OLINK_ABL1	0.0697938	0.0625097	0.95	-0.0529427	0.19253	1.11653	676	0.264593	0.363435
OLINK_ABL1	acute_myeloid	7	acuity_maxn:OLINK_ABL1	-0.169468	0.253734	0.95	-0.667671	0.328734	-0.667896	676	0.504428	0.712023
OLINK_ABL1	acute_myeloid	8	OLINK_ABL1	0.101441	0.0851471	0.95	-0.0657826	0.268664	1.19136	599	0.233986	0.363435
OLINK_ABL1	acute_myeloid	8	acuity_maxn:OLINK_ABL1	-0.0615481	0.352256	0.95	-0.753354	0.630258	-0.174726	599	0.861354	0.861354
OLINK_ABL1	acute_myeloid	9	OLINK_ABL1	0.0919442	0.0965687	0.95	-0.0977277	0.281616	0.952111	573	0.341442	0.426803
OLINK_ABL1	acute_myeloid	9	acuity_maxn:OLINK_ABL1	-0.276434	0.39683	0.95	-1.05585	0.502984	-0.696606	573	0.486332	0.712023
OLINK_ABL1	acute_myeloid	10	OLINK_ABL1	-0.160742	0.11409	0.95	-0.384878	0.0633933	-1.40891	518	0.159462	0.341704
OLINK_ABL1	acute_myeloid	10	acuity_maxn:OLINK_ABL1	0.572368	0.448361	0.95	-0.308462	1.4532	1.27658	518	0.202324	0.712023
OLINK_ABL1	acute_myeloid	11	OLINK_ABL1	-0.019547	0.052263	0.95	-0.122163	0.0830694	-0.374013	679	0.708511	0.708511
OLINK_ABL1	acute_myeloid	11	acuity_maxn:OLINK_ABL1	0.209309	0.211162	0.95	-0.205299	0.623918	0.991228	679	0.321928	0.712023
OLINK_ABL1	acute_myeloid	12	OLINK_ABL1	0.0604142	0.0543271	0.95	-0.0462585	0.167087	1.11205	667	0.266519	0.363435
OLINK_ABL1	acute_myeloid	12	acuity_maxn:OLINK_ABL1	-0.169849	0.221598	0.95	-0.604962	0.265264	-0.766475	667	0.443665	0.712023
OLINK_ABL1	acute_myeloid	13	OLINK_ABL1	-0.09046	0.0632838	0.95	-0.214722	0.0338025	-1.42943	658	0.153354	0.341704
OLINK_ABL1	acute_myeloid	13	acuity_maxn:OLINK_ABL1	0.170044	0.257559	0.95	-0.335692	0.67578	0.660215	658	0.509347	0.712023
OLINK_ABL1	acute_myeloid	14	OLINK_ABL1	-0.214565	0.0845706	0.95	-0.380667	-0.0484639	-2.53711	581	0.0114374	0.079989
OLINK_ABL1	acute_myeloid	14	acuity_maxn:OLINK_ABL1	0.651604	0.348484	0.95	-0.0328379	1.33605	1.86982	581	0.0620109	0.546574
OLINK_ABL1	acute_myeloid	15	OLINK_ABL1	-0.155442	0.376372	0.95	-0.903644	0.592761	-0.413	86	0.680634	0.708511
OLINK_ABL1	acute_myeloid	15	acuity_maxn:OLINK_ABL1	-0.595607	1.38727	0.95	-3.3534	2.16219	-0.429339	86	0.66875	0.771635
OLINK_ACAA1	acute_myeloid	1	OLINK_ACAA1	0.174772	0.0705597	0.95	0.036206	0.313339	2.47694	617	0.0135182	0.0253466
OLINK_ACAA1	acute_myeloid	1	acuity_maxn:OLINK_ACAA1	0.296682	0.280869	0.95	-0.254893	0.848256	1.0563	617	0.291245	0.567606
OLINK_ACAA1	acute_myeloid	2	OLINK_ACAA1	-0.139069	0.0865937	0.95	-0.309147	0.0310092	-1.60599	576	0.108824	0.163236
OLINK_ACAA1	acute_myeloid	2	acuity_maxn:OLINK_ACAA1	-0.242676	0.337338	0.95	-0.905239	0.419887	-0.719385	576	0.472196	0.601267
OLINK_ACAA1	acute_myeloid	3	OLINK_ACAA1	0.229453	0.0691385	0.95	0.0936739	0.365233	3.31875	608	0.000958254	0.00287476
OLINK_ACAA1	acute_myeloid	3	acuity_maxn:OLINK_ACAA1	0.50105	0.279111	0.95	-0.0470894	1.04919	1.79516	608	0.0731245	0.548434
OLINK_ACAA1	acute_myeloid	4	OLINK_ACAA1	0.188937	0.0696411	0.95	0.0521396	0.325735	2.71302	545	0.0068782	0.014739
OLINK_ACAA1	acute_myeloid	4	acuity_maxn:OLINK_ACAA1	-0.0887685	0.27718	0.95	-0.63324	0.455703	-0.320256	545	0.748897	0.802389
OLINK_ACAA1	acute_myeloid	5	OLINK_ACAA1	-0.362998	0.0804289	0.95	-0.520984	-0.205012	-4.51328	549	7.8143e-06	0.000117214
OLINK_ACAA1	acute_myeloid	5	acuity_maxn:OLINK_ACAA1	-0.0464792	0.314396	0.95	-0.664045	0.571086	-0.147837	549	0.882526	0.882526
OLINK_ACAA1	acute_myeloid	6	OLINK_ACAA1	-0.282261	0.0796193	0.95	-0.438643	-0.125879	-3.54513	572	0.000424525	0.00159197
OLINK_ACAA1	acute_myeloid	6	acuity_maxn:OLINK_ACAA1	-0.217318	0.308194	0.95	-0.822649	0.388012	-0.705134	572	0.481014	0.601267
OLINK_ACAA1	acute_myeloid	7	OLINK_ACAA1	0.137013	0.0440733	0.95	0.0504762	0.22355	3.10876	676	0.00195763	0.00489407
OLINK_ACAA1	acute_myeloid	7	acuity_maxn:OLINK_ACAA1	0.275877	0.176935	0.95	-0.0715301	0.623284	1.5592	676	0.119416	0.567606
OLINK_ACAA1	acute_myeloid	8	OLINK_ACAA1	0.0341702	0.0614554	0.95	-0.0865241	0.154864	0.556016	599	0.578408	0.72301
OLINK_ACAA1	acute_myeloid	8	acuity_maxn:OLINK_ACAA1	0.100696	0.244399	0.95	-0.379287	0.580678	0.412014	599	0.680477	0.785165
OLINK_ACAA1	acute_myeloid	9	OLINK_ACAA1	0.00261943	0.0688328	0.95	-0.132576	0.137815	0.0380549	573	0.969657	0.969657
OLINK_ACAA1	acute_myeloid	9	acuity_maxn:OLINK_ACAA1	0.615421	0.273891	0.95	0.0774683	1.15337	2.24696	573	0.0250227	0.37534
OLINK_ACAA1	acute_myeloid	10	OLINK_ACAA1	-0.370665	0.0904511	0.95	-0.548361	-0.192969	-4.09796	518	4.83711e-05	0.000362783
OLINK_ACAA1	acute_myeloid	10	acuity_maxn:OLINK_ACAA1	-0.434432	0.370266	0.95	-1.16184	0.292976	-1.1733	518	0.241216	0.567606
OLINK_ACAA1	acute_myeloid	11	OLINK_ACAA1	0.00756908	0.0372603	0.95	-0.0655901	0.0807283	0.203141	679	0.839086	0.89902
OLINK_ACAA1	acute_myeloid	11	acuity_maxn:OLINK_ACAA1	0.119707	0.149627	0.95	-0.174079	0.413493	0.80004	679	0.423967	0.601267
OLINK_ACAA1	acute_myeloid	12	OLINK_ACAA1	0.00984632	0.0405871	0.95	-0.0698475	0.0895402	0.242597	667	0.808392	0.89902
OLINK_ACAA1	acute_myeloid	12	acuity_maxn:OLINK_ACAA1	-0.17783	0.161471	0.95	-0.494883	0.139223	-1.10131	667	0.271158	0.567606
OLINK_ACAA1	acute_myeloid	13	OLINK_ACAA1	-0.0900902	0.0452908	0.95	-0.179022	-0.00115824	-1.98915	658	0.0470984	0.0784973
OLINK_ACAA1	acute_myeloid	13	acuity_maxn:OLINK_ACAA1	0.248461	0.182887	0.95	-0.110652	0.607574	1.35855	658	0.174756	0.567606
OLINK_ACAA1	acute_myeloid	14	OLINK_ACAA1	-0.224788	0.0586848	0.95	-0.340048	-0.109528	-3.83043	581	0.00014184	0.000709199
OLINK_ACAA1	acute_myeloid	14	acuity_maxn:OLINK_ACAA1	0.253608	0.245857	0.95	-0.229268	0.736483	1.03153	581	0.302723	0.567606
OLINK_ACAA1	acute_myeloid	15	OLINK_ACAA1	0.181627	0.170552	0.95	-0.157419	0.520673	1.06494	86	0.289885	0.395298
OLINK_ACAA1	acute_myeloid	15	acuity_maxn:OLINK_ACAA1	-0.673125	0.71469	0.95	-2.09388	0.747633	-0.941841	86	0.348912	0.58152
OLINK_ACAN	acute_myeloid	1	OLINK_ACAN	0.333698	0.182415	0.95	-0.024532	0.691929	1.82933	617	0.0678323	0.339162
OLINK_ACAN	acute_myeloid	1	acuity_maxn:OLINK_ACAN	-1.81531	0.661317	0.95	-3.11401	-0.516601	-2.74499	617	0.00622756	0.0934134
OLINK_ACAN	acute_myeloid	2	OLINK_ACAN	0.286667	0.215095	0.95	-0.135799	0.709133	1.33274	576	0.183142	0.457856
OLINK_ACAN	acute_myeloid	2	acuity_maxn:OLINK_ACAN	0.267253	0.749963	0.95	-1.20574	1.74025	0.356355	576	0.721706	0.832737
OLINK_ACAN	acute_myeloid	3	OLINK_ACAN	0.425845	0.180573	0.95	0.0712231	0.780467	2.3583	608	0.0186743	0.280115
OLINK_ACAN	acute_myeloid	3	acuity_maxn:OLINK_ACAN	-0.903807	0.661878	0.95	-2.20365	0.396039	-1.36552	608	0.172595	0.555496
OLINK_ACAN	acute_myeloid	4	OLINK_ACAN	0.0913772	0.186764	0.95	-0.275488	0.458243	0.489265	545	0.624851	0.781063
OLINK_ACAN	acute_myeloid	4	acuity_maxn:OLINK_ACAN	-0.725558	0.678545	0.95	-2.05844	0.607326	-1.06928	545	0.285415	0.617952
OLINK_ACAN	acute_myeloid	5	OLINK_ACAN	-0.396958	0.205987	0.95	-0.801577	0.00766102	-1.9271	549	0.0544825	0.339162
OLINK_ACAN	acute_myeloid	5	acuity_maxn:OLINK_ACAN	0.763758	0.718684	0.95	-0.64795	2.17547	1.06272	549	0.288378	0.617952
OLINK_ACAN	acute_myeloid	6	OLINK_ACAN	-0.0502277	0.201331	0.95	-0.445666	0.345211	-0.249478	572	0.80308	0.926631
OLINK_ACAN	acute_myeloid	6	acuity_maxn:OLINK_ACAN	0.391207	0.698103	0.95	-0.97995	1.76236	0.560386	572	0.575435	0.801309
OLINK_ACAN	acute_myeloid	7	OLINK_ACAN	0.0974699	0.11472	0.95	-0.12778	0.32272	0.849636	676	0.395828	0.719773
OLINK_ACAN	acute_myeloid	7	acuity_maxn:OLINK_ACAN	-0.552139	0.416278	0.95	-1.36949	0.265215	-1.32637	676	0.185165	0.555496
OLINK_ACAN	acute_myeloid	8	OLINK_ACAN	-0.179251	0.158026	0.95	-0.489603	0.131101	-1.13432	599	0.257116	0.550962
OLINK_ACAN	acute_myeloid	8	acuity_maxn:OLINK_ACAN	-0.893855	0.577583	0.95	-2.02819	0.240479	-1.54758	599	0.122252	0.555496
OLINK_ACAN	acute_myeloid	9	OLINK_ACAN	-0.016827	0.177435	0.95	-0.365329	0.331675	-0.094835	573	0.924479	0.982341
OLINK_ACAN	acute_myeloid	9	acuity_maxn:OLINK_ACAN	-0.617792	0.645278	0.95	-1.88519	0.649606	-0.957405	573	0.338767	0.635187
OLINK_ACAN	acute_myeloid	10	OLINK_ACAN	-0.134265	0.202025	0.95	-0.531154	0.262625	-0.664593	518	0.506607	0.719773
OLINK_ACAN	acute_myeloid	10	acuity_maxn:OLINK_ACAN	-0.0157892	0.700758	0.95	-1.39247	1.36089	-0.0225317	518	0.982033	0.982033
OLINK_ACAN	acute_myeloid	11	OLINK_ACAN	-0.147843	0.0946258	0.95	-0.333637	0.0379513	-1.5624	679	0.118661	0.444977
OLINK_ACAN	acute_myeloid	11	acuity_maxn:OLINK_ACAN	0.29518	0.339441	0.95	-0.3713	0.96166	0.869607	679	0.384823	0.641371
OLINK_ACAN	acute_myeloid	12	OLINK_ACAN	0.068517	0.0994966	0.95	-0.126847	0.263881	0.688637	667	0.491291	0.719773
OLINK_ACAN	acute_myeloid	12	acuity_maxn:OLINK_ACAN	-0.101211	0.359333	0.95	-0.806771	0.604349	-0.281663	667	0.778289	0.833881
OLINK_ACAN	acute_myeloid	13	OLINK_ACAN	-0.0726537	0.115022	0.95	-0.298507	0.1532	-0.631653	658	0.527833	0.719773
OLINK_ACAN	acute_myeloid	13	acuity_maxn:OLINK_ACAN	-0.197324	0.417626	0.95	-1.01737	0.622717	-0.47249	658	0.636734	0.801309
OLINK_ACAN	acute_myeloid	14	OLINK_ACAN	0.00341344	0.154149	0.95	-0.299343	0.30617	0.0221438	581	0.982341	0.982341
OLINK_ACAN	acute_myeloid	14	acuity_maxn:OLINK_ACAN	0.264363	0.56672	0.95	-0.848707	1.37743	0.46648	581	0.641047	0.801309
OLINK_ACAN	acute_myeloid	15	OLINK_ACAN	0.815473	0.596722	0.95	-0.370772	2.00172	1.36659	86	0.175317	0.457856
OLINK_ACAN	acute_myeloid	15	acuity_maxn:OLINK_ACAN	-2.79473	1.98808	0.95	-6.7469	1.15745	-1.40574	86	0.163403	0.555496
OLINK_ACE2	acute_myeloid	1	OLINK_ACE2	0.227481	0.0991277	0.95	0.0328123	0.422149	2.29483	617	0.0220779	0.0367965
OLINK_ACE2	acute_myeloid	1	acuity_maxn:OLINK_ACE2	0.462608	0.366288	0.95	-0.256714	1.18193	1.26296	617	0.20708	0.427483
OLINK_ACE2	acute_myeloid	2	OLINK_ACE2	-0.166592	0.122636	0.95	-0.407461	0.0742775	-1.35842	576	0.174863	0.238449
OLINK_ACE2	acute_myeloid	2	acuity_maxn:OLINK_ACE2	-0.698999	0.43079	0.95	-1.54511	0.147112	-1.6226	576	0.105223	0.427483
OLINK_ACE2	acute_myeloid	3	OLINK_ACE2	0.385658	0.0980099	0.95	0.193179	0.578137	3.93489	608	9.28425e-05	0.000517662
OLINK_ACE2	acute_myeloid	3	acuity_maxn:OLINK_ACE2	0.0297171	0.36537	0.95	-0.687823	0.747257	0.0813342	608	0.935203	0.935203
OLINK_ACE2	acute_myeloid	4	OLINK_ACE2	0.260176	0.0965979	0.95	0.0704267	0.449926	2.6934	545	0.00729065	0.0156228
OLINK_ACE2	acute_myeloid	4	acuity_maxn:OLINK_ACE2	-0.181287	0.358186	0.95	-0.884882	0.522308	-0.506124	545	0.612974	0.707278
OLINK_ACE2	acute_myeloid	5	OLINK_ACE2	-0.450995	0.115322	0.95	-0.677521	-0.224469	-3.91076	549	0.000103532	0.000517662
OLINK_ACE2	acute_myeloid	5	acuity_maxn:OLINK_ACE2	0.474285	0.396943	0.95	-0.305428	1.254	1.19484	549	0.232664	0.427483
OLINK_ACE2	acute_myeloid	6	OLINK_ACE2	-0.326777	0.115738	0.95	-0.554099	-0.0994538	-2.82342	572	0.00491686	0.0122921
OLINK_ACE2	acute_myeloid	6	acuity_maxn:OLINK_ACE2	-0.482079	0.40007	0.95	-1.26786	0.303706	-1.20499	572	0.228707	0.427483
OLINK_ACE2	acute_myeloid	7	OLINK_ACE2	0.210608	0.0629435	0.95	0.0870195	0.334196	3.34598	676	0.000865285	0.00324482
OLINK_ACE2	acute_myeloid	7	acuity_maxn:OLINK_ACE2	0.134197	0.230411	0.95	-0.31821	0.586605	0.582425	676	0.560474	0.700593
OLINK_ACE2	acute_myeloid	8	OLINK_ACE2	0.0412744	0.086269	0.95	-0.128152	0.210701	0.478438	599	0.632513	0.729822
OLINK_ACE2	acute_myeloid	8	acuity_maxn:OLINK_ACE2	0.325461	0.32067	0.95	-0.304313	0.955235	1.01494	599	0.310545	0.465817
OLINK_ACE2	acute_myeloid	9	OLINK_ACE2	0.0135315	0.0976172	0.95	-0.1782	0.205263	0.138618	573	0.8898	0.8898
OLINK_ACE2	acute_myeloid	9	acuity_maxn:OLINK_ACE2	0.212925	0.361191	0.95	-0.496495	0.922345	0.589508	573	0.555753	0.700593
OLINK_ACE2	acute_myeloid	10	OLINK_ACE2	-0.285508	0.12102	0.95	-0.523259	-0.0477575	-2.35918	518	0.0186857	0.0350356
OLINK_ACE2	acute_myeloid	10	acuity_maxn:OLINK_ACE2	0.484796	0.41052	0.95	-0.321693	1.29128	1.18093	518	0.238172	0.427483
OLINK_ACE2	acute_myeloid	11	OLINK_ACE2	-0.0765516	0.0530147	0.95	-0.180644	0.0275409	-1.44397	679	0.149209	0.223814
OLINK_ACE2	acute_myeloid	11	acuity_maxn:OLINK_ACE2	-0.235709	0.193265	0.95	-0.615179	0.143761	-1.21961	679	0.223035	0.427483
OLINK_ACE2	acute_myeloid	12	OLINK_ACE2	0.0171425	0.0568104	0.95	-0.0944063	0.128691	0.301749	667	0.762938	0.817433
OLINK_ACE2	acute_myeloid	12	acuity_maxn:OLINK_ACE2	-0.235061	0.206974	0.95	-0.641461	0.171339	-1.1357	667	0.25649	0.427483
OLINK_ACE2	acute_myeloid	13	OLINK_ACE2	-0.200538	0.0643852	0.95	-0.326963	-0.0741127	-3.11466	658	0.00192158	0.00576475
OLINK_ACE2	acute_myeloid	13	acuity_maxn:OLINK_ACE2	0.434614	0.234702	0.95	-0.0262406	0.895468	1.85177	658	0.0645064	0.427483
OLINK_ACE2	acute_myeloid	14	OLINK_ACE2	-0.385013	0.0852593	0.95	-0.552467	-0.217559	-4.51579	581	7.6419e-06	0.000114628
OLINK_ACE2	acute_myeloid	14	acuity_maxn:OLINK_ACE2	0.42966	0.306248	0.95	-0.171828	1.03115	1.40298	581	0.161156	0.427483
OLINK_ACE2	acute_myeloid	15	OLINK_ACE2	0.220577	0.232808	0.95	-0.24223	0.683384	0.947464	86	0.346057	0.432571
OLINK_ACE2	acute_myeloid	15	acuity_maxn:OLINK_ACE2	-0.175892	0.967896	0.95	-2.10001	1.74822	-0.181726	86	0.856225	0.917384
OLINK_ACOX1	acute_myeloid	1	OLINK_ACOX1	0.460049	0.244538	0.95	-0.0201789	0.940278	1.8813	617	0.060402	0.280303
OLINK_ACOX1	acute_myeloid	1	acuity_maxn:OLINK_ACOX1	-2.09077	0.985498	0.95	-4.02611	-0.155435	-2.12154	617	0.0342745	0.171372
OLINK_ACOX1	acute_myeloid	2	OLINK_ACOX1	-0.39085	0.293392	0.95	-0.967099	0.185398	-1.33218	576	0.183329	0.343741
OLINK_ACOX1	acute_myeloid	2	acuity_maxn:OLINK_ACOX1	1.00855	1.13335	0.95	-1.21745	3.23456	0.889885	576	0.373899	0.801212
OLINK_ACOX1	acute_myeloid	3	OLINK_ACOX1	0.365411	0.24152	0.95	-0.108903	0.839726	1.51296	608	0.130808	0.280303
OLINK_ACOX1	acute_myeloid	3	acuity_maxn:OLINK_ACOX1	-0.775725	0.982208	0.95	-2.70466	1.15321	-0.789777	608	0.429966	0.806186
OLINK_ACOX1	acute_myeloid	4	OLINK_ACOX1	0.439533	0.246382	0.95	-0.0444414	0.923508	1.78395	545	0.074988	0.280303
OLINK_ACOX1	acute_myeloid	4	acuity_maxn:OLINK_ACOX1	-1.41991	0.977945	0.95	-3.34091	0.501097	-1.45193	545	0.147097	0.441291
OLINK_ACOX1	acute_myeloid	5	OLINK_ACOX1	-0.536619	0.274442	0.95	-1.07571	0.00246636	-1.95531	549	0.0510537	0.280303
OLINK_ACOX1	acute_myeloid	5	acuity_maxn:OLINK_ACOX1	2.6081	1.09308	0.95	0.460973	4.75523	2.38601	549	0.01737	0.138648
OLINK_ACOX1	acute_myeloid	6	OLINK_ACOX1	-0.441381	0.277836	0.95	-0.987085	0.104322	-1.58864	572	0.112695	0.280303
OLINK_ACOX1	acute_myeloid	6	acuity_maxn:OLINK_ACOX1	2.51489	1.06451	0.95	0.424068	4.6057	2.36249	572	0.0184864	0.138648
OLINK_ACOX1	acute_myeloid	7	OLINK_ACOX1	0.247345	0.153111	0.95	-0.0532852	0.547976	1.61546	676	0.106677	0.280303
OLINK_ACOX1	acute_myeloid	7	acuity_maxn:OLINK_ACOX1	-0.0155555	0.620766	0.95	-1.23442	1.20331	-0.0250585	676	0.980016	0.980016
OLINK_ACOX1	acute_myeloid	8	OLINK_ACOX1	0.212218	0.211487	0.95	-0.203129	0.627564	1.00345	599	0.316047	0.474071
OLINK_ACOX1	acute_myeloid	8	acuity_maxn:OLINK_ACOX1	-1.43117	0.850301	0.95	-3.10111	0.238762	-1.68313	599	0.0928701	0.348263
OLINK_ACOX1	acute_myeloid	9	OLINK_ACOX1	-0.00130957	0.237413	0.95	-0.467616	0.464997	-0.005516	573	0.995601	0.995601
OLINK_ACOX1	acute_myeloid	9	acuity_maxn:OLINK_ACOX1	0.147825	0.947571	0.95	-1.71331	2.00896	0.156004	573	0.876085	0.980016
OLINK_ACOX1	acute_myeloid	10	OLINK_ACOX1	-0.341112	0.278573	0.95	-0.888383	0.20616	-1.2245	518	0.221321	0.368869
OLINK_ACOX1	acute_myeloid	10	acuity_maxn:OLINK_ACOX1	0.982551	1.09911	0.95	-1.1767	3.1418	0.893955	518	0.371761	0.801212
OLINK_ACOX1	acute_myeloid	11	OLINK_ACOX1	-0.0234106	0.126836	0.95	-0.272449	0.225627	-0.184574	679	0.853619	0.914591
OLINK_ACOX1	acute_myeloid	11	acuity_maxn:OLINK_ACOX1	0.158586	0.515995	0.95	-0.854551	1.17172	0.30734	679	0.758679	0.980016
OLINK_ACOX1	acute_myeloid	12	OLINK_ACOX1	-0.086842	0.137124	0.95	-0.356089	0.182405	-0.633309	667	0.526749	0.607787
OLINK_ACOX1	acute_myeloid	12	acuity_maxn:OLINK_ACOX1	0.049945	0.558323	0.95	-1.04634	1.14623	0.0894554	667	0.928747	0.980016
OLINK_ACOX1	acute_myeloid	13	OLINK_ACOX1	-0.108995	0.154172	0.95	-0.411724	0.193733	-0.706973	658	0.479834	0.599792
OLINK_ACOX1	acute_myeloid	13	acuity_maxn:OLINK_ACOX1	-0.13585	0.630714	0.95	-1.3743	1.10261	-0.215391	658	0.82953	0.980016
OLINK_ACOX1	acute_myeloid	14	OLINK_ACOX1	-0.340367	0.201489	0.95	-0.736102	0.0553678	-1.68926	581	0.0917058	0.280303
OLINK_ACOX1	acute_myeloid	14	acuity_maxn:OLINK_ACOX1	0.523082	0.84967	0.95	-1.14572	2.19188	0.615629	581	0.53838	0.8973
OLINK_ACOX1	acute_myeloid	15	OLINK_ACOX1	0.504057	0.645624	0.95	-0.7794	1.78751	0.780729	86	0.437106	0.596053
OLINK_ACOX1	acute_myeloid	15	acuity_maxn:OLINK_ACOX1	-0.734235	2.2384	0.95	-5.18403	3.71556	-0.328018	86	0.743696	0.980016
OLINK_ACP5	acute_myeloid	1	OLINK_ACP5	0.275727	0.168442	0.95	-0.0550629	0.606517	1.63692	617	0.102157	0.237022
OLINK_ACP5	acute_myeloid	1	acuity_maxn:OLINK_ACP5	-0.00034386	0.597913	0.95	-1.17454	1.17385	-0.000575101	617	0.999541	0.999541
OLINK_ACP5	acute_myeloid	2	OLINK_ACP5	0.29364	0.193786	0.95	-0.086974	0.674254	1.51528	576	0.130251	0.24422
OLINK_ACP5	acute_myeloid	2	acuity_maxn:OLINK_ACP5	-0.162241	0.666598	0.95	-1.4715	1.14702	-0.243387	576	0.807792	0.985504
OLINK_ACP5	acute_myeloid	3	OLINK_ACP5	0.559462	0.166896	0.95	0.231699	0.887225	3.35215	608	0.000851617	0.0127743
OLINK_ACP5	acute_myeloid	3	acuity_maxn:OLINK_ACP5	-1.04296	0.599413	0.95	-2.22014	0.134207	-1.73998	608	0.0823692	0.433525
OLINK_ACP5	acute_myeloid	4	OLINK_ACP5	0.301197	0.169431	0.95	-0.0316215	0.634015	1.77769	545	0.0760118	0.228035
OLINK_ACP5	acute_myeloid	4	acuity_maxn:OLINK_ACP5	-0.569569	0.612745	0.95	-1.7732	0.634063	-0.929536	545	0.353023	0.661918
OLINK_ACP5	acute_myeloid	5	OLINK_ACP5	-0.351919	0.18596	0.95	-0.717199	0.0133613	-1.89244	549	0.0589577	0.221091
OLINK_ACP5	acute_myeloid	5	acuity_maxn:OLINK_ACP5	1.05251	0.649478	0.95	-0.223252	2.32828	1.62055	549	0.105688	0.433525
OLINK_ACP5	acute_myeloid	6	OLINK_ACP5	0.229306	0.18382	0.95	-0.13174	0.590351	1.24744	572	0.212745	0.354576
OLINK_ACP5	acute_myeloid	6	acuity_maxn:OLINK_ACP5	-0.109919	0.627144	0.95	-1.3417	1.12187	-0.175269	572	0.86093	0.985504
OLINK_ACP5	acute_myeloid	7	OLINK_ACP5	0.236061	0.104861	0.95	0.030168	0.441954	2.25117	676	0.024695	0.123475
OLINK_ACP5	acute_myeloid	7	acuity_maxn:OLINK_ACP5	-0.208	0.371456	0.95	-0.937346	0.521346	-0.559959	676	0.575693	0.796198
OLINK_ACP5	acute_myeloid	8	OLINK_ACP5	-0.151665	0.145188	0.95	-0.436804	0.133475	-1.04461	599	0.296625	0.370781
OLINK_ACP5	acute_myeloid	8	acuity_maxn:OLINK_ACP5	0.344427	0.519333	0.95	-0.675509	1.36436	0.663209	599	0.507452	0.796198
OLINK_ACP5	acute_myeloid	9	OLINK_ACP5	-0.16988	0.161443	0.95	-0.486972	0.147213	-1.05226	573	0.293125	0.370781
OLINK_ACP5	acute_myeloid	9	acuity_maxn:OLINK_ACP5	0.55808	0.570314	0.95	-0.562082	1.67824	0.978547	573	0.328217	0.661918
OLINK_ACP5	acute_myeloid	10	OLINK_ACP5	-0.2876	0.179954	0.95	-0.641129	0.0659282	-1.59819	518	0.11061	0.237022
OLINK_ACP5	acute_myeloid	10	acuity_maxn:OLINK_ACP5	0.344529	0.62862	0.95	-0.890429	1.57949	0.548072	518	0.583878	0.796198
OLINK_ACP5	acute_myeloid	11	OLINK_ACP5	-0.0640151	0.0867037	0.95	-0.234255	0.106224	-0.738321	679	0.460575	0.531432
OLINK_ACP5	acute_myeloid	11	acuity_maxn:OLINK_ACP5	0.484154	0.307302	0.95	-0.119222	1.08753	1.5755	679	0.115607	0.433525
OLINK_ACP5	acute_myeloid	12	OLINK_ACP5	0.259032	0.0906714	0.95	0.0809963	0.437068	2.85682	667	0.0044123	0.0330923
OLINK_ACP5	acute_myeloid	12	acuity_maxn:OLINK_ACP5	-0.432622	0.321641	0.95	-1.06417	0.198928	-1.34505	667	0.179067	0.447668
OLINK_ACP5	acute_myeloid	13	OLINK_ACP5	-0.0366467	0.10477	0.95	-0.24237	0.169076	-0.349783	658	0.726613	0.726613
OLINK_ACP5	acute_myeloid	13	acuity_maxn:OLINK_ACP5	0.524369	0.375254	0.95	-0.212471	1.26121	1.39737	658	0.162773	0.447668
OLINK_ACP5	acute_myeloid	14	OLINK_ACP5	-0.0775127	0.141004	0.95	-0.354453	0.199427	-0.549719	581	0.582723	0.624346
OLINK_ACP5	acute_myeloid	14	acuity_maxn:OLINK_ACP5	0.930008	0.51001	0.95	-0.0716795	1.9317	1.82351	581	0.0687398	0.433525
OLINK_ACP5	acute_myeloid	15	OLINK_ACP5	0.602317	0.538605	0.95	-0.468394	1.67303	1.11829	86	0.266557	0.370781
OLINK_ACP5	acute_myeloid	15	acuity_maxn:OLINK_ACP5	0.152907	1.51428	0.95	-2.85739	3.16321	0.100977	86	0.919804	0.985504
OLINK_ACP6	acute_myeloid	1	OLINK_ACP6	0.519444	0.139077	0.95	0.246322	0.792566	3.73494	617	0.000205158	0.00102579
OLINK_ACP6	acute_myeloid	1	acuity_maxn:OLINK_ACP6	-0.685616	0.471998	0.95	-1.61253	0.241301	-1.45258	617	0.146848	0.314674
OLINK_ACP6	acute_myeloid	2	OLINK_ACP6	-0.315397	0.146785	0.95	-0.603697	-0.0270969	-2.14869	576	0.0320749	0.0534581
OLINK_ACP6	acute_myeloid	2	acuity_maxn:OLINK_ACP6	0.685473	0.50712	0.95	-0.310557	1.6815	1.3517	576	0.177003	0.33188
OLINK_ACP6	acute_myeloid	3	OLINK_ACP6	0.215907	0.140687	0.95	-0.0603839	0.492198	1.53467	608	0.125386	0.170981
OLINK_ACP6	acute_myeloid	3	acuity_maxn:OLINK_ACP6	-0.117871	0.486013	0.95	-1.07234	0.836596	-0.242527	608	0.808453	0.8495
OLINK_ACP6	acute_myeloid	4	OLINK_ACP6	0.598788	0.139146	0.95	0.32546	0.872115	4.30332	545	1.99485e-05	0.000299227
OLINK_ACP6	acute_myeloid	4	acuity_maxn:OLINK_ACP6	-0.889824	0.47485	0.95	-1.82258	0.0429368	-1.8739	545	0.0614784	0.218038
OLINK_ACP6	acute_myeloid	5	OLINK_ACP6	-0.530957	0.139071	0.95	-0.804134	-0.25778	-3.81788	549	0.000149936	0.00102579
OLINK_ACP6	acute_myeloid	5	acuity_maxn:OLINK_ACP6	1.20627	0.496419	0.95	0.231155	2.18138	2.42994	549	0.0154208	0.133261
OLINK_ACP6	acute_myeloid	6	OLINK_ACP6	-0.472479	0.139893	0.95	-0.747244	-0.197713	-3.37744	572	0.000781359	0.00293009
OLINK_ACP6	acute_myeloid	6	acuity_maxn:OLINK_ACP6	1.16779	0.491229	0.95	0.202962	2.13263	2.37729	572	0.0177681	0.133261
OLINK_ACP6	acute_myeloid	7	OLINK_ACP6	0.182317	0.0802931	0.95	0.0246634	0.339971	2.27065	676	0.0234821	0.044029
OLINK_ACP6	acute_myeloid	7	acuity_maxn:OLINK_ACP6	-0.147916	0.269977	0.95	-0.678009	0.382178	-0.547883	676	0.583953	0.673792
OLINK_ACP6	acute_myeloid	8	OLINK_ACP6	0.365597	0.118561	0.95	0.132751	0.598442	3.08362	599	0.00213908	0.0053477
OLINK_ACP6	acute_myeloid	8	acuity_maxn:OLINK_ACP6	-0.743708	0.413629	0.95	-1.55605	0.0686313	-1.79801	599	0.0726792	0.218038
OLINK_ACP6	acute_myeloid	9	OLINK_ACP6	0.28564	0.123405	0.95	0.0432581	0.528022	2.31465	573	0.0209847	0.044029
OLINK_ACP6	acute_myeloid	9	acuity_maxn:OLINK_ACP6	-0.442658	0.412404	0.95	-1.25267	0.36735	-1.07336	573	0.283562	0.472603
OLINK_ACP6	acute_myeloid	10	OLINK_ACP6	-0.462945	0.140924	0.95	-0.739798	-0.186091	-3.28506	518	0.0010886	0.00326581
OLINK_ACP6	acute_myeloid	10	acuity_maxn:OLINK_ACP6	0.719898	0.48399	0.95	-0.230927	1.67072	1.48742	518	0.137512	0.314674
OLINK_ACP6	acute_myeloid	11	OLINK_ACP6	0.0834887	0.0673111	0.95	-0.0486743	0.215652	1.24034	679	0.215278	0.269098
OLINK_ACP6	acute_myeloid	11	acuity_maxn:OLINK_ACP6	-0.154718	0.224301	0.95	-0.595125	0.285689	-0.689778	679	0.49057	0.646247
OLINK_ACP6	acute_myeloid	12	OLINK_ACP6	0.00518839	0.0763689	0.95	-0.144764	0.155141	0.0679386	667	0.945855	0.945855
OLINK_ACP6	acute_myeloid	12	acuity_maxn:OLINK_ACP6	0.0501594	0.264233	0.95	-0.46867	0.568989	0.18983	667	0.8495	0.8495
OLINK_ACP6	acute_myeloid	13	OLINK_ACP6	-0.0565533	0.0812134	0.95	-0.216022	0.102915	-0.696355	658	0.486453	0.561292
OLINK_ACP6	acute_myeloid	13	acuity_maxn:OLINK_ACP6	-0.191606	0.276573	0.95	-0.734679	0.351466	-0.692787	658	0.488688	0.646247
OLINK_ACP6	acute_myeloid	14	OLINK_ACP6	-0.210048	0.109254	0.95	-0.424629	0.00453263	-1.92257	581	0.0550229	0.0825343
OLINK_ACP6	acute_myeloid	14	acuity_maxn:OLINK_ACP6	0.75872	0.365484	0.95	0.0408902	1.47655	2.07594	581	0.0383392	0.191696
OLINK_ACP6	acute_myeloid	15	OLINK_ACP6	-0.0852461	0.394544	0.95	-0.869573	0.699081	-0.216062	86	0.829451	0.888697
OLINK_ACP6	acute_myeloid	15	acuity_maxn:OLINK_ACP6	-0.940035	1.44473	0.95	-3.81206	1.93199	-0.650665	86	0.516998	0.646247
OLINK_ACTA2	acute_myeloid	1	OLINK_ACTA2	0.252782	0.1357	0.95	-0.0137088	0.519272	1.86279	617	0.0629664	0.188899
OLINK_ACTA2	acute_myeloid	1	acuity_maxn:OLINK_ACTA2	-1.36059	0.421534	0.95	-2.1884	-0.532774	-3.22771	617	0.00131398	0.0197097
OLINK_ACTA2	acute_myeloid	2	OLINK_ACTA2	-0.086993	0.165605	0.95	-0.412257	0.238271	-0.525303	576	0.599575	0.662106
OLINK_ACTA2	acute_myeloid	2	acuity_maxn:OLINK_ACTA2	0.947133	0.491672	0.95	-0.0185551	1.91282	1.92635	576	0.0545521	0.102285
OLINK_ACTA2	acute_myeloid	3	OLINK_ACTA2	0.127542	0.133935	0.95	-0.135489	0.390573	0.952269	608	0.341339	0.512009
OLINK_ACTA2	acute_myeloid	3	acuity_maxn:OLINK_ACTA2	-1.22568	0.429642	0.95	-2.06944	-0.381918	-2.85279	608	0.00448105	0.0336079
OLINK_ACTA2	acute_myeloid	4	OLINK_ACTA2	0.116171	0.133647	0.95	-0.146355	0.378697	0.869238	545	0.3851	0.525136
OLINK_ACTA2	acute_myeloid	4	acuity_maxn:OLINK_ACTA2	-0.827707	0.419636	0.95	-1.65201	-0.00340519	-1.97244	545	0.0490644	0.102285
OLINK_ACTA2	acute_myeloid	5	OLINK_ACTA2	-0.319556	0.153378	0.95	-0.620835	-0.0182764	-2.08345	549	0.0376719	0.188359
OLINK_ACTA2	acute_myeloid	5	acuity_maxn:OLINK_ACTA2	1.22276	0.458762	0.95	0.321618	2.12391	2.66535	549	0.00791723	0.0395861
OLINK_ACTA2	acute_myeloid	6	OLINK_ACTA2	-0.235516	0.152194	0.95	-0.534443	0.0634115	-1.54747	572	0.122303	0.268888
OLINK_ACTA2	acute_myeloid	6	acuity_maxn:OLINK_ACTA2	0.975695	0.455534	0.95	0.0809717	1.87042	2.14187	572	0.0326255	0.0815638
OLINK_ACTA2	acute_myeloid	7	OLINK_ACTA2	0.00863744	0.0864053	0.95	-0.161018	0.178292	0.0999642	676	0.920402	0.920402
OLINK_ACTA2	acute_myeloid	7	acuity_maxn:OLINK_ACTA2	-0.381596	0.266483	0.95	-0.904831	0.141638	-1.43197	676	0.152614	0.228921
OLINK_ACTA2	acute_myeloid	8	OLINK_ACTA2	0.1345	0.117663	0.95	-0.096582	0.365582	1.1431	599	0.253455	0.446638
OLINK_ACTA2	acute_myeloid	8	acuity_maxn:OLINK_ACTA2	-0.400655	0.392835	0.95	-1.17216	0.370847	-1.01991	599	0.308185	0.355598
OLINK_ACTA2	acute_myeloid	9	OLINK_ACTA2	0.144902	0.130684	0.95	-0.111776	0.401581	1.1088	573	0.267983	0.446638
OLINK_ACTA2	acute_myeloid	9	acuity_maxn:OLINK_ACTA2	-0.539104	0.442806	0.95	-1.40882	0.330616	-1.21747	573	0.223925	0.284931
OLINK_ACTA2	acute_myeloid	10	OLINK_ACTA2	-0.0764233	0.153142	0.95	-0.377279	0.224432	-0.499036	518	0.617966	0.662106
OLINK_ACTA2	acute_myeloid	10	acuity_maxn:OLINK_ACTA2	1.03463	0.440906	0.95	0.168447	1.90082	2.3466	518	0.0193213	0.0690263
OLINK_ACTA2	acute_myeloid	11	OLINK_ACTA2	-0.218784	0.071795	0.95	-0.359751	-0.0778174	-3.04735	679	0.00239829	0.0359744
OLINK_ACTA2	acute_myeloid	11	acuity_maxn:OLINK_ACTA2	0.26706	0.221303	0.95	-0.167461	0.701582	1.20676	679	0.227945	0.284931
OLINK_ACTA2	acute_myeloid	12	OLINK_ACTA2	-0.0391128	0.0751971	0.95	-0.186764	0.108539	-0.520138	667	0.60314	0.662106
OLINK_ACTA2	acute_myeloid	12	acuity_maxn:OLINK_ACTA2	0.15519	0.240486	0.95	-0.31701	0.62739	0.645319	667	0.518942	0.55601
OLINK_ACTA2	acute_myeloid	13	OLINK_ACTA2	-0.163472	0.0876332	0.95	-0.335547	0.00860204	-1.86542	658	0.0625679	0.188899
OLINK_ACTA2	acute_myeloid	13	acuity_maxn:OLINK_ACTA2	-0.00116852	0.284286	0.95	-0.559386	0.557049	-0.00411038	658	0.996722	0.996722
OLINK_ACTA2	acute_myeloid	14	OLINK_ACTA2	-0.182758	0.119109	0.95	-0.416695	0.0511785	-1.53438	581	0.125481	0.268888
OLINK_ACTA2	acute_myeloid	14	acuity_maxn:OLINK_ACTA2	0.66017	0.370392	0.95	-0.0672995	1.38764	1.78236	581	0.0752131	0.125355
OLINK_ACTA2	acute_myeloid	15	OLINK_ACTA2	0.998024	0.471059	0.95	0.0615887	1.93446	2.11868	86	0.037002	0.188359
OLINK_ACTA2	acute_myeloid	15	acuity_maxn:OLINK_ACTA2	-3.08415	1.33238	0.95	-5.73284	-0.435457	-2.31476	86	0.0230088	0.0690263
OLINK_ACTN4	acute_myeloid	1	OLINK_ACTN4	0.363878	0.393367	0.95	-0.408623	1.13638	0.925034	617	0.35531	0.532965
OLINK_ACTN4	acute_myeloid	1	acuity_maxn:OLINK_ACTN4	-2.46984	1.54027	0.95	-5.49465	0.554976	-1.60351	617	0.109335	0.273337
OLINK_ACTN4	acute_myeloid	2	OLINK_ACTN4	0.0427412	0.449576	0.95	-0.840267	0.92575	0.0950701	576	0.924292	0.924292
OLINK_ACTN4	acute_myeloid	2	acuity_maxn:OLINK_ACTN4	2.85588	1.76259	0.95	-0.606005	6.31776	1.62028	576	0.10572	0.273337
OLINK_ACTN4	acute_myeloid	3	OLINK_ACTN4	0.177054	0.398174	0.95	-0.604909	0.959017	0.444665	608	0.65672	0.895528
OLINK_ACTN4	acute_myeloid	3	acuity_maxn:OLINK_ACTN4	-2.15153	1.58803	0.95	-5.27021	0.967154	-1.35484	608	0.17597	0.323335
OLINK_ACTN4	acute_myeloid	4	OLINK_ACTN4	0.909823	0.393254	0.95	0.137345	1.6823	2.31358	545	0.0210621	0.227283
OLINK_ACTN4	acute_myeloid	4	acuity_maxn:OLINK_ACTN4	-3.02659	1.51925	0.95	-6.01089	-0.0422922	-1.99216	545	0.0468515	0.205076
OLINK_ACTN4	acute_myeloid	5	OLINK_ACTN4	-0.641107	0.419519	0.95	-1.46517	0.182952	-1.52819	549	0.12704	0.532965
OLINK_ACTN4	acute_myeloid	5	acuity_maxn:OLINK_ACTN4	3.65072	1.63766	0.95	0.433873	6.86756	2.22923	549	0.0262025	0.205076
OLINK_ACTN4	acute_myeloid	6	OLINK_ACTN4	-0.413352	0.426384	0.95	-1.25082	0.424117	-0.969436	572	0.332737	0.532965
OLINK_ACTN4	acute_myeloid	6	acuity_maxn:OLINK_ACTN4	3.35514	1.6497	0.95	0.114937	6.59535	2.03379	572	0.0424336	0.205076
OLINK_ACTN4	acute_myeloid	7	OLINK_ACTN4	0.529778	0.244063	0.95	0.0505646	1.00899	2.17066	676	0.0303044	0.227283
OLINK_ACTN4	acute_myeloid	7	acuity_maxn:OLINK_ACTN4	-1.86638	0.969701	0.95	-3.77037	0.0376104	-1.92469	676	0.054687	0.205076
OLINK_ACTN4	acute_myeloid	8	OLINK_ACTN4	0.388858	0.337712	0.95	-0.274385	1.0521	1.15145	599	0.250007	0.532965
OLINK_ACTN4	acute_myeloid	8	acuity_maxn:OLINK_ACTN4	-1.83589	1.35443	0.95	-4.49589	0.824118	-1.35547	599	0.175779	0.323335
OLINK_ACTN4	acute_myeloid	9	OLINK_ACTN4	0.40563	0.392845	0.95	-0.365961	1.17722	1.03255	573	0.302252	0.532965
OLINK_ACTN4	acute_myeloid	9	acuity_maxn:OLINK_ACTN4	-0.773498	1.5725	0.95	-3.86207	2.31507	-0.49189	573	0.622986	0.774092
OLINK_ACTN4	acute_myeloid	10	OLINK_ACTN4	-0.489467	0.433278	0.95	-1.34067	0.361731	-1.12968	518	0.259132	0.532965
OLINK_ACTN4	acute_myeloid	10	acuity_maxn:OLINK_ACTN4	2.11714	1.62792	0.95	-1.08099	5.31527	1.30052	518	0.194001	0.323335
OLINK_ACTN4	acute_myeloid	11	OLINK_ACTN4	-0.0330584	0.201448	0.95	-0.428595	0.362478	-0.164104	679	0.869698	0.924292
OLINK_ACTN4	acute_myeloid	11	acuity_maxn:OLINK_ACTN4	-0.654447	0.797401	0.95	-2.22012	0.911222	-0.820725	679	0.412091	0.618137
OLINK_ACTN4	acute_myeloid	12	OLINK_ACTN4	0.237575	0.209418	0.95	-0.173623	0.648772	1.13445	667	0.257012	0.532965
OLINK_ACTN4	acute_myeloid	12	acuity_maxn:OLINK_ACTN4	0.564308	0.835298	0.95	-1.07582	2.20444	0.675577	667	0.499543	0.681195
OLINK_ACTN4	acute_myeloid	13	OLINK_ACTN4	-0.0777681	0.245249	0.95	-0.559334	0.403797	-0.317098	658	0.75127	0.924292
OLINK_ACTN4	acute_myeloid	13	acuity_maxn:OLINK_ACTN4	0.411458	0.967837	0.95	-1.48896	2.31188	0.425132	658	0.67088	0.774092
OLINK_ACTN4	acute_myeloid	14	OLINK_ACTN4	-0.319297	0.323197	0.95	-0.954074	0.315481	-0.987931	581	0.323598	0.532965
OLINK_ACTN4	acute_myeloid	14	acuity_maxn:OLINK_ACTN4	-0.390193	1.27544	0.95	-2.89523	2.11485	-0.305928	581	0.759769	0.814038
OLINK_ACTN4	acute_myeloid	15	OLINK_ACTN4	-0.249112	1.47162	0.95	-3.17459	2.67637	-0.169278	86	0.865976	0.924292
OLINK_ACTN4	acute_myeloid	15	acuity_maxn:OLINK_ACTN4	0.690973	4.75384	0.95	-8.75935	10.1413	0.14535	86	0.884774	0.884774
OLINK_ACVRL1	acute_myeloid	1	OLINK_ACVRL1	0.253486	0.116324	0.95	0.0250476	0.481925	2.17914	617	0.0296986	0.1058
OLINK_ACVRL1	acute_myeloid	1	acuity_maxn:OLINK_ACVRL1	-1.20888	0.389159	0.95	-1.97311	-0.444639	-3.10638	617	0.00198088	0.0148566
OLINK_ACVRL1	acute_myeloid	2	OLINK_ACVRL1	-0.145214	0.140771	0.95	-0.421701	0.131274	-1.03156	576	0.302712	0.37839
OLINK_ACVRL1	acute_myeloid	2	acuity_maxn:OLINK_ACVRL1	0.995367	0.450262	0.95	0.111011	1.87972	2.21064	576	0.0274531	0.0710243
OLINK_ACVRL1	acute_myeloid	3	OLINK_ACVRL1	0.158113	0.117204	0.95	-0.07206	0.388286	1.34905	608	0.177824	0.353714
OLINK_ACVRL1	acute_myeloid	3	acuity_maxn:OLINK_ACVRL1	-0.986811	0.397496	0.95	-1.76744	-0.206179	-2.48257	608	0.0133126	0.0499224
OLINK_ACVRL1	acute_myeloid	4	OLINK_ACVRL1	0.104658	0.116898	0.95	-0.124967	0.334283	0.895294	545	0.371025	0.428106
OLINK_ACVRL1	acute_myeloid	4	acuity_maxn:OLINK_ACVRL1	-0.606167	0.389754	0.95	-1.37177	0.159437	-1.55526	545	0.120466	0.200776
OLINK_ACVRL1	acute_myeloid	5	OLINK_ACVRL1	-0.337706	0.131505	0.95	-0.59602	-0.0793915	-2.56801	549	0.0104918	0.0661517
OLINK_ACVRL1	acute_myeloid	5	acuity_maxn:OLINK_ACVRL1	1.19068	0.41244	0.95	0.380527	2.00084	2.88692	549	0.00404356	0.0202178
OLINK_ACVRL1	acute_myeloid	6	OLINK_ACVRL1	-0.323699	0.130247	0.95	-0.57952	-0.0678772	-2.48526	572	0.0132303	0.0661517
OLINK_ACVRL1	acute_myeloid	6	acuity_maxn:OLINK_ACVRL1	0.914873	0.41639	0.95	0.0970331	1.73271	2.19715	572	0.0284097	0.0710243
OLINK_ACVRL1	acute_myeloid	7	OLINK_ACVRL1	-0.00577201	0.0749506	0.95	-0.152936	0.141392	-0.0770108	676	0.938638	0.938638
OLINK_ACVRL1	acute_myeloid	7	acuity_maxn:OLINK_ACVRL1	-0.222727	0.245782	0.95	-0.705315	0.259861	-0.906198	676	0.365154	0.421331
OLINK_ACVRL1	acute_myeloid	8	OLINK_ACVRL1	0.122385	0.101826	0.95	-0.0775956	0.322365	1.20189	599	0.229879	0.373799
OLINK_ACVRL1	acute_myeloid	8	acuity_maxn:OLINK_ACVRL1	-0.340166	0.352866	0.95	-1.03317	0.352838	-0.96401	599	0.33543	0.419287
OLINK_ACVRL1	acute_myeloid	9	OLINK_ACVRL1	0.123247	0.112588	0.95	-0.097888	0.344382	1.09467	573	0.274119	0.373799
OLINK_ACVRL1	acute_myeloid	9	acuity_maxn:OLINK_ACVRL1	-0.381709	0.387445	0.95	-1.1427	0.379276	-0.985196	573	0.324944	0.419287
OLINK_ACVRL1	acute_myeloid	10	OLINK_ACVRL1	-0.0503786	0.127753	0.95	-0.301357	0.200599	-0.394343	518	0.69349	0.743025
OLINK_ACVRL1	acute_myeloid	10	acuity_maxn:OLINK_ACVRL1	1.25631	0.394438	0.95	0.481415	2.0312	3.18506	518	0.00153436	0.0148566
OLINK_ACVRL1	acute_myeloid	11	OLINK_ACVRL1	-0.186492	0.0622054	0.95	-0.30863	-0.064354	-2.998	679	0.0028168	0.042252
OLINK_ACVRL1	acute_myeloid	11	acuity_maxn:OLINK_ACVRL1	0.00348219	0.203628	0.95	-0.396334	0.403298	0.0171008	679	0.986361	0.986361
OLINK_ACVRL1	acute_myeloid	12	OLINK_ACVRL1	-0.0729712	0.0652509	0.95	-0.201093	0.0551508	-1.11832	667	0.263834	0.373799
OLINK_ACVRL1	acute_myeloid	12	acuity_maxn:OLINK_ACVRL1	0.222873	0.215329	0.95	-0.19993	0.645677	1.03504	667	0.301026	0.419287
OLINK_ACVRL1	acute_myeloid	13	OLINK_ACVRL1	-0.160194	0.0759342	0.95	-0.309296	-0.0110911	-2.10964	658	0.0352666	0.1058
OLINK_ACVRL1	acute_myeloid	13	acuity_maxn:OLINK_ACVRL1	0.0710824	0.248726	0.95	-0.41731	0.559474	0.285786	658	0.775132	0.830499
OLINK_ACVRL1	acute_myeloid	14	OLINK_ACVRL1	-0.135141	0.10268	0.95	-0.33681	0.0665284	-1.31614	581	0.188647	0.353714
OLINK_ACVRL1	acute_myeloid	14	acuity_maxn:OLINK_ACVRL1	0.558884	0.327851	0.95	-0.0850336	1.2028	1.70469	581	0.0887871	0.166476
OLINK_ACVRL1	acute_myeloid	15	OLINK_ACVRL1	0.736539	0.359465	0.95	0.021946	1.45113	2.04899	86	0.0435115	0.108779
OLINK_ACVRL1	acute_myeloid	15	acuity_maxn:OLINK_ACVRL1	-1.88949	1.09323	0.95	-4.06275	0.28377	-1.72836	86	0.087512	0.166476
OLINK_ACY1	acute_myeloid	1	OLINK_ACY1	0.121469	0.0888497	0.95	-0.053015	0.295954	1.36713	617	0.172081	0.27685
OLINK_ACY1	acute_myeloid	1	acuity_maxn:OLINK_ACY1	0.20598	0.354705	0.95	-0.490596	0.902556	0.580707	617	0.56165	0.881615
OLINK_ACY1	acute_myeloid	2	OLINK_ACY1	-0.119752	0.107293	0.95	-0.330485	0.0909805	-1.11613	576	0.264833	0.361136
OLINK_ACY1	acute_myeloid	2	acuity_maxn:OLINK_ACY1	0.0779396	0.405972	0.95	-0.719426	0.875305	0.191983	576	0.847823	0.908382
OLINK_ACY1	acute_myeloid	3	OLINK_ACY1	0.300281	0.0874659	0.95	0.128509	0.472053	3.43312	608	0.00063722	0.00477915
OLINK_ACY1	acute_myeloid	3	acuity_maxn:OLINK_ACY1	0.105646	0.351825	0.95	-0.585293	0.796585	0.300279	608	0.764067	0.881615
OLINK_ACY1	acute_myeloid	4	OLINK_ACY1	0.268472	0.0875793	0.95	0.0964377	0.440506	3.06547	545	0.00228094	0.00787935
OLINK_ACY1	acute_myeloid	4	acuity_maxn:OLINK_ACY1	-0.387412	0.352632	0.95	-1.0801	0.305273	-1.09863	545	0.272416	0.681039
OLINK_ACY1	acute_myeloid	5	OLINK_ACY1	-0.3037	0.100489	0.95	-0.50109	-0.106309	-3.02221	549	0.00262645	0.00787935
OLINK_ACY1	acute_myeloid	5	acuity_maxn:OLINK_ACY1	0.469841	0.38508	0.95	-0.28657	1.22625	1.22011	549	0.222946	0.681039
OLINK_ACY1	acute_myeloid	6	OLINK_ACY1	-0.22135	0.0989525	0.95	-0.415705	-0.0269955	-2.23693	572	0.0256753	0.0550184
OLINK_ACY1	acute_myeloid	6	acuity_maxn:OLINK_ACY1	0.158168	0.378381	0.95	-0.585018	0.901355	0.418013	572	0.676094	0.881615
OLINK_ACY1	acute_myeloid	7	OLINK_ACY1	0.133509	0.0550932	0.95	0.0253351	0.241684	2.42334	676	0.0156402	0.0391004
OLINK_ACY1	acute_myeloid	7	acuity_maxn:OLINK_ACY1	0.264326	0.219153	0.95	-0.165976	0.694628	1.20613	676	0.22819	0.681039
OLINK_ACY1	acute_myeloid	8	OLINK_ACY1	0.054368	0.0765535	0.95	-0.0959778	0.204714	0.710197	599	0.477859	0.55848
OLINK_ACY1	acute_myeloid	8	acuity_maxn:OLINK_ACY1	0.161896	0.304231	0.95	-0.435592	0.759385	0.53215	599	0.594819	0.881615
OLINK_ACY1	acute_myeloid	9	OLINK_ACY1	-0.132475	0.085192	0.95	-0.299802	0.0348515	-1.55502	573	0.120494	0.225926
OLINK_ACY1	acute_myeloid	9	acuity_maxn:OLINK_ACY1	0.753826	0.342603	0.95	0.0809163	1.42674	2.20029	573	0.0281844	0.422766
OLINK_ACY1	acute_myeloid	10	OLINK_ACY1	-0.382649	0.101523	0.95	-0.582095	-0.183202	-3.7691	518	0.000182685	0.00274027
OLINK_ACY1	acute_myeloid	10	acuity_maxn:OLINK_ACY1	-0.0274209	0.397005	0.95	-0.807359	0.752517	-0.0690693	518	0.944961	0.944961
OLINK_ACY1	acute_myeloid	11	OLINK_ACY1	-0.0219319	0.0461715	0.95	-0.112588	0.0687242	-0.475009	679	0.634933	0.634933
OLINK_ACY1	acute_myeloid	11	acuity_maxn:OLINK_ACY1	0.0711531	0.184173	0.95	-0.290464	0.43277	0.386338	679	0.699367	0.881615
OLINK_ACY1	acute_myeloid	12	OLINK_ACY1	0.0338119	0.0492853	0.95	-0.0629611	0.130585	0.686044	667	0.492924	0.55848
OLINK_ACY1	acute_myeloid	12	acuity_maxn:OLINK_ACY1	-0.279778	0.194741	0.95	-0.662156	0.102601	-1.43667	667	0.151282	0.681039
OLINK_ACY1	acute_myeloid	13	OLINK_ACY1	-0.0750011	0.0564675	0.95	-0.185879	0.0358771	-1.32822	658	0.184567	0.27685
OLINK_ACY1	acute_myeloid	13	acuity_maxn:OLINK_ACY1	0.306177	0.226902	0.95	-0.139362	0.751717	1.34938	658	0.177679	0.681039
OLINK_ACY1	acute_myeloid	14	OLINK_ACY1	-0.228595	0.072917	0.95	-0.371808	-0.0853825	-3.13501	581	0.00180524	0.00787935
OLINK_ACY1	acute_myeloid	14	acuity_maxn:OLINK_ACY1	0.145016	0.30165	0.95	-0.44744	0.737473	0.480744	581	0.630879	0.881615
OLINK_ACY1	acute_myeloid	15	OLINK_ACY1	0.1727	0.268141	0.95	-0.360346	0.705746	0.644064	86	0.521248	0.55848
OLINK_ACY1	acute_myeloid	15	acuity_maxn:OLINK_ACY1	0.369555	1.11112	0.95	-1.83929	2.5784	0.332595	86	0.740249	0.881615
OLINK_ADA2	acute_myeloid	1	OLINK_ADA2	0.220286	0.155026	0.95	-0.0841575	0.524729	1.42096	617	0.155835	0.301725
OLINK_ADA2	acute_myeloid	1	acuity_maxn:OLINK_ADA2	-0.0047682	0.611168	0.95	-1.20499	1.19545	-0.00780179	617	0.993778	0.993778
OLINK_ADA2	acute_myeloid	2	OLINK_ADA2	-0.347201	0.185728	0.95	-0.711986	0.0175854	-1.86941	576	0.0620733	0.18622
OLINK_ADA2	acute_myeloid	2	acuity_maxn:OLINK_ADA2	-0.605268	0.695373	0.95	-1.97105	0.760509	-0.870422	576	0.384432	0.873671
OLINK_ADA2	acute_myeloid	3	OLINK_ADA2	0.125739	0.155227	0.95	-0.179107	0.430585	0.810032	608	0.418239	0.522798
OLINK_ADA2	acute_myeloid	3	acuity_maxn:OLINK_ADA2	-0.386486	0.606491	0.95	-1.57756	0.804586	-0.637249	608	0.524203	0.873671
OLINK_ADA2	acute_myeloid	4	OLINK_ADA2	-0.0237726	0.154133	0.95	-0.326541	0.278996	-0.154234	545	0.877482	0.877482
OLINK_ADA2	acute_myeloid	4	acuity_maxn:OLINK_ADA2	0.307093	0.606927	0.95	-0.88511	1.4993	0.50598	545	0.613075	0.896542
OLINK_ADA2	acute_myeloid	5	OLINK_ADA2	-0.158802	0.177596	0.95	-0.507653	0.190049	-0.894174	549	0.371621	0.506755
OLINK_ADA2	acute_myeloid	5	acuity_maxn:OLINK_ADA2	-0.292314	0.65887	0.95	-1.58653	1.0019	-0.443659	549	0.657464	0.896542
OLINK_ADA2	acute_myeloid	6	OLINK_ADA2	-0.366736	0.174377	0.95	-0.709232	-0.0242395	-2.10313	572	0.0358909	0.171547
OLINK_ADA2	acute_myeloid	6	acuity_maxn:OLINK_ADA2	0.173345	0.65522	0.95	-1.11359	1.46027	0.264559	572	0.791444	0.918399
OLINK_ADA2	acute_myeloid	7	OLINK_ADA2	0.0444082	0.0965428	0.95	-0.145152	0.233968	0.459984	676	0.645675	0.691795
OLINK_ADA2	acute_myeloid	7	acuity_maxn:OLINK_ADA2	0.590384	0.375865	0.95	-0.147618	1.32839	1.57074	676	0.116712	0.873671
OLINK_ADA2	acute_myeloid	8	OLINK_ADA2	0.283362	0.133406	0.95	0.0213616	0.545363	2.12406	599	0.0340745	0.171547
OLINK_ADA2	acute_myeloid	8	acuity_maxn:OLINK_ADA2	0.136128	0.526176	0.95	-0.897245	1.1695	0.258713	599	0.795946	0.918399
OLINK_ADA2	acute_myeloid	9	OLINK_ADA2	0.301041	0.150363	0.95	0.00571024	0.596371	2.00209	573	0.045746	0.171547
OLINK_ADA2	acute_myeloid	9	acuity_maxn:OLINK_ADA2	0.0267285	0.598984	0.95	-1.14974	1.2032	0.0446231	573	0.964423	0.993778
OLINK_ADA2	acute_myeloid	10	OLINK_ADA2	0.237667	0.169279	0.95	-0.0948911	0.570224	1.40399	518	0.16092	0.301725
OLINK_ADA2	acute_myeloid	10	acuity_maxn:OLINK_ADA2	0.741484	0.629618	0.95	-0.495435	1.9784	1.17767	518	0.239468	0.873671
OLINK_ADA2	acute_myeloid	11	OLINK_ADA2	-0.0756032	0.0806555	0.95	-0.233967	0.0827609	-0.93736	679	0.348907	0.506755
OLINK_ADA2	acute_myeloid	11	acuity_maxn:OLINK_ADA2	-0.291022	0.313761	0.95	-0.907081	0.325036	-0.92753	679	0.353981	0.873671
OLINK_ADA2	acute_myeloid	12	OLINK_ADA2	0.195973	0.083735	0.95	0.0315573	0.360389	2.3404	667	0.019557	0.171547
OLINK_ADA2	acute_myeloid	12	acuity_maxn:OLINK_ADA2	0.295463	0.325433	0.95	-0.343533	0.93446	0.907909	667	0.364254	0.873671
OLINK_ADA2	acute_myeloid	13	OLINK_ADA2	-0.0455432	0.0980947	0.95	-0.23816	0.147073	-0.464278	658	0.642602	0.691795
OLINK_ADA2	acute_myeloid	13	acuity_maxn:OLINK_ADA2	-0.269595	0.386701	0.95	-1.02891	0.489721	-0.697167	658	0.485945	0.873671
OLINK_ADA2	acute_myeloid	14	OLINK_ADA2	-0.187444	0.129168	0.95	-0.441136	0.0662487	-1.45117	581	0.147273	0.301725
OLINK_ADA2	acute_myeloid	14	acuity_maxn:OLINK_ADA2	0.384081	0.508269	0.95	-0.614187	1.38235	0.755665	581	0.450156	0.873671
OLINK_ADA2	acute_myeloid	15	OLINK_ADA2	-0.521194	0.463805	0.95	-1.44321	0.400819	-1.12374	86	0.264252	0.44042
OLINK_ADA2	acute_myeloid	15	acuity_maxn:OLINK_ADA2	1.52372	1.61014	0.95	-1.67714	4.72457	0.946327	86	0.346633	0.873671
OLINK_ADAM15	acute_myeloid	1	OLINK_ADAM15	0.383075	0.206925	0.95	-0.0232871	0.789438	1.85128	617	0.0646073	0.121139
OLINK_ADAM15	acute_myeloid	1	acuity_maxn:OLINK_ADAM15	-0.925402	0.781039	0.95	-2.45922	0.608416	-1.18483	617	0.236539	0.386417
OLINK_ADAM15	acute_myeloid	2	OLINK_ADAM15	-0.562499	0.235182	0.95	-1.02442	-0.10058	-2.39176	576	0.0170875	0.0704593
OLINK_ADAM15	acute_myeloid	2	acuity_maxn:OLINK_ADAM15	2.48098	0.867023	0.95	0.778066	4.18389	2.86149	576	0.00436969	0.0655453
OLINK_ADAM15	acute_myeloid	3	OLINK_ADAM15	0.468225	0.204783	0.95	0.0660572	0.870393	2.28645	608	0.0225712	0.0704593
OLINK_ADAM15	acute_myeloid	3	acuity_maxn:OLINK_ADAM15	-1.15442	0.783504	0.95	-2.69312	0.384286	-1.4734	608	0.14116	0.285551
OLINK_ADAM15	acute_myeloid	4	OLINK_ADAM15	0.3478	0.202584	0.95	-0.0501403	0.745741	1.71682	545	0.0865798	0.1443
OLINK_ADAM15	acute_myeloid	4	acuity_maxn:OLINK_ADAM15	-1.0961	0.764643	0.95	-2.59811	0.405907	-1.43348	545	0.152294	0.285551
OLINK_ADAM15	acute_myeloid	5	OLINK_ADAM15	-0.507187	0.225069	0.95	-0.949288	-0.0650857	-2.25348	549	0.0246229	0.0704593
OLINK_ADAM15	acute_myeloid	5	acuity_maxn:OLINK_ADAM15	1.77365	0.816851	0.95	0.169117	3.37819	2.17133	549	0.0303338	0.113752
OLINK_ADAM15	acute_myeloid	6	OLINK_ADAM15	-0.48868	0.222659	0.95	-0.926008	-0.0513517	-2.19475	572	0.0285827	0.0704593
OLINK_ADAM15	acute_myeloid	6	acuity_maxn:OLINK_ADAM15	1.84842	0.812339	0.95	0.252887	3.44395	2.27543	572	0.0232493	0.113752
OLINK_ADAM15	acute_myeloid	7	OLINK_ADAM15	0.289176	0.128643	0.95	0.036589	0.541763	2.2479	676	0.0249039	0.0704593
OLINK_ADAM15	acute_myeloid	7	acuity_maxn:OLINK_ADAM15	-0.792949	0.487715	0.95	-1.75057	0.16467	-1.62584	676	0.104449	0.285551
OLINK_ADAM15	acute_myeloid	8	OLINK_ADAM15	0.209848	0.178019	0.95	-0.139769	0.559465	1.17879	599	0.238948	0.358422
OLINK_ADAM15	acute_myeloid	8	acuity_maxn:OLINK_ADAM15	-0.289773	0.669543	0.95	-1.60471	1.02516	-0.432792	599	0.665322	0.831652
OLINK_ADAM15	acute_myeloid	9	OLINK_ADAM15	0.651257	0.200518	0.95	0.257417	1.0451	3.24787	573	0.00123071	0.0184607
OLINK_ADAM15	acute_myeloid	9	acuity_maxn:OLINK_ADAM15	-1.8381	0.750618	0.95	-3.3124	-0.363798	-2.44878	573	0.0146328	0.109746
OLINK_ADAM15	acute_myeloid	10	OLINK_ADAM15	-0.0665544	0.226388	0.95	-0.511305	0.378196	-0.293984	518	0.768888	0.768888
OLINK_ADAM15	acute_myeloid	10	acuity_maxn:OLINK_ADAM15	1.17556	0.792351	0.95	-0.381059	2.73217	1.48363	518	0.138515	0.285551
OLINK_ADAM15	acute_myeloid	11	OLINK_ADAM15	-0.113393	0.107174	0.95	-0.323825	0.0970384	-1.05803	679	0.290417	0.396023
OLINK_ADAM15	acute_myeloid	11	acuity_maxn:OLINK_ADAM15	-0.00524617	0.404292	0.95	-0.799058	0.788566	-0.0129762	679	0.989651	0.989651
OLINK_ADAM15	acute_myeloid	12	OLINK_ADAM15	0.0898064	0.112091	0.95	-0.130288	0.3099	0.80119	667	0.423307	0.529133
OLINK_ADAM15	acute_myeloid	12	acuity_maxn:OLINK_ADAM15	0.269591	0.423553	0.95	-0.562066	1.10125	0.6365	667	0.524669	0.715457
OLINK_ADAM15	acute_myeloid	13	OLINK_ADAM15	-0.069221	0.129679	0.95	-0.323856	0.185414	-0.533786	658	0.59367	0.685004
OLINK_ADAM15	acute_myeloid	13	acuity_maxn:OLINK_ADAM15	-0.122355	0.48577	0.95	-1.0762	0.83149	-0.251879	658	0.801213	0.924477
OLINK_ADAM15	acute_myeloid	14	OLINK_ADAM15	-0.367183	0.17169	0.95	-0.704391	-0.0299748	-2.13864	581	0.032881	0.0704593
OLINK_ADAM15	acute_myeloid	14	acuity_maxn:OLINK_ADAM15	0.73523	0.648828	0.95	-0.539104	2.00956	1.13317	581	0.257612	0.386417
OLINK_ADAM15	acute_myeloid	15	OLINK_ADAM15	0.295849	0.699712	0.95	-1.09513	1.68683	0.422815	86	0.673485	0.721591
OLINK_ADAM15	acute_myeloid	15	acuity_maxn:OLINK_ADAM15	-0.355822	2.67524	0.95	-5.67403	4.96238	-0.133006	86	0.8945	0.958393
OLINK_ADAM22	acute_myeloid	1	OLINK_ADAM22	0.124167	0.129084	0.95	-0.129331	0.377664	0.961902	617	0.336475	0.45883
OLINK_ADAM22	acute_myeloid	1	acuity_maxn:OLINK_ADAM22	-1.23174	0.465574	0.95	-2.14604	-0.317435	-2.64563	617	0.0083617	0.0209043
OLINK_ADAM22	acute_myeloid	2	OLINK_ADAM22	-0.364125	0.151772	0.95	-0.662218	-0.0660311	-2.39916	576	0.0167495	0.084759
OLINK_ADAM22	acute_myeloid	2	acuity_maxn:OLINK_ADAM22	1.42496	0.528733	0.95	0.386478	2.46344	2.69504	576	0.00724346	0.0209043
OLINK_ADAM22	acute_myeloid	3	OLINK_ADAM22	-0.107698	0.128371	0.95	-0.359803	0.144406	-0.838962	608	0.401821	0.463639
OLINK_ADAM22	acute_myeloid	3	acuity_maxn:OLINK_ADAM22	-1.13839	0.473266	0.95	-2.06783	-0.208959	-2.4054	608	0.0164525	0.0352553
OLINK_ADAM22	acute_myeloid	4	OLINK_ADAM22	0.203236	0.130141	0.95	-0.0524032	0.458876	1.56166	545	0.118948	0.238285
OLINK_ADAM22	acute_myeloid	4	acuity_maxn:OLINK_ADAM22	-0.945694	0.466576	0.95	-1.8622	-0.0291864	-2.02688	545	0.0431609	0.0809267
OLINK_ADAM22	acute_myeloid	5	OLINK_ADAM22	-0.199998	0.142904	0.95	-0.480704	0.0807089	-1.39952	549	0.162222	0.251791
OLINK_ADAM22	acute_myeloid	5	acuity_maxn:OLINK_ADAM22	1.56218	0.484668	0.95	0.610144	2.51421	3.22318	549	0.00134299	0.0100724
OLINK_ADAM22	acute_myeloid	6	OLINK_ADAM22	-0.348623	0.141328	0.95	-0.626208	-0.0710384	-2.46677	572	0.0139258	0.084759
OLINK_ADAM22	acute_myeloid	6	acuity_maxn:OLINK_ADAM22	1.40466	0.493259	0.95	0.435842	2.37348	2.84772	572	0.00456165	0.0171062
OLINK_ADAM22	acute_myeloid	7	OLINK_ADAM22	-0.0397269	0.08138	0.95	-0.199515	0.120061	-0.488165	676	0.625591	0.670276
OLINK_ADAM22	acute_myeloid	7	acuity_maxn:OLINK_ADAM22	-0.408982	0.288933	0.95	-0.976296	0.158331	-1.41549	676	0.157385	0.234799
OLINK_ADAM22	acute_myeloid	8	OLINK_ADAM22	0.154127	0.111623	0.95	-0.0650929	0.373347	1.38078	599	0.167861	0.251791
OLINK_ADAM22	acute_myeloid	8	acuity_maxn:OLINK_ADAM22	-0.289722	0.413527	0.95	-1.10186	0.522418	-0.700611	599	0.483818	0.518376
OLINK_ADAM22	acute_myeloid	9	OLINK_ADAM22	0.188101	0.12311	0.95	-0.0537001	0.429903	1.52792	573	0.127085	0.238285
OLINK_ADAM22	acute_myeloid	9	acuity_maxn:OLINK_ADAM22	-0.620722	0.454103	0.95	-1.51263	0.271186	-1.36692	573	0.172186	0.234799
OLINK_ADAM22	acute_myeloid	10	OLINK_ADAM22	0.0334995	0.136445	0.95	-0.234554	0.301553	0.245517	518	0.806153	0.806153
OLINK_ADAM22	acute_myeloid	10	acuity_maxn:OLINK_ADAM22	1.86018	0.459789	0.95	0.956896	2.76346	4.04572	518	6.01142e-05	0.000901713
OLINK_ADAM22	acute_myeloid	11	OLINK_ADAM22	-0.152542	0.0677052	0.95	-0.285479	-0.0196053	-2.25303	679	0.0245755	0.084759
OLINK_ADAM22	acute_myeloid	11	acuity_maxn:OLINK_ADAM22	0.0487763	0.240916	0.95	-0.424253	0.521806	0.202462	679	0.839616	0.839616
OLINK_ADAM22	acute_myeloid	12	OLINK_ADAM22	-0.154136	0.0701084	0.95	-0.291796	-0.0164767	-2.19854	667	0.028253	0.084759
OLINK_ADAM22	acute_myeloid	12	acuity_maxn:OLINK_ADAM22	0.756157	0.251305	0.95	0.262713	1.2496	3.00892	667	0.00272057	0.0136028
OLINK_ADAM22	acute_myeloid	13	OLINK_ADAM22	-0.194152	0.082415	0.95	-0.35598	-0.0323241	-2.35579	658	0.0187759	0.084759
OLINK_ADAM22	acute_myeloid	13	acuity_maxn:OLINK_ADAM22	-0.24282	0.294467	0.95	-0.821027	0.335388	-0.824608	658	0.409893	0.472953
OLINK_ADAM22	acute_myeloid	14	OLINK_ADAM22	-0.182862	0.111879	0.95	-0.402598	0.0368735	-1.63447	581	0.102702	0.238285
OLINK_ADAM22	acute_myeloid	14	acuity_maxn:OLINK_ADAM22	0.543431	0.387299	0.95	-0.217246	1.30411	1.40313	581	0.161112	0.234799
OLINK_ADAM22	acute_myeloid	15	OLINK_ADAM22	0.350413	0.410883	0.95	-0.466395	1.16722	0.85283	86	0.396123	0.463639
OLINK_ADAM22	acute_myeloid	15	acuity_maxn:OLINK_ADAM22	-2.0014	1.5172	0.95	-5.0175	1.0147	-1.31914	86	0.190625	0.238281
OLINK_ADAM23	acute_myeloid	1	OLINK_ADAM23	0.0210929	0.153599	0.95	-0.280548	0.322734	0.137324	617	0.89082	0.992725
OLINK_ADAM23	acute_myeloid	1	acuity_maxn:OLINK_ADAM23	-1.28286	0.528205	0.95	-2.32016	-0.24556	-2.42871	617	0.0154372	0.0771861
OLINK_ADAM23	acute_myeloid	2	OLINK_ADAM23	-0.0897394	0.183778	0.95	-0.450695	0.271216	-0.488304	576	0.62552	0.992725
OLINK_ADAM23	acute_myeloid	2	acuity_maxn:OLINK_ADAM23	1.2323	0.610913	0.95	0.0324071	2.43218	2.01714	576	0.0441445	0.110361
OLINK_ADAM23	acute_myeloid	3	OLINK_ADAM23	-0.149221	0.151126	0.95	-0.446012	0.147571	-0.987397	608	0.323841	0.809602
OLINK_ADAM23	acute_myeloid	3	acuity_maxn:OLINK_ADAM23	-0.802094	0.532661	0.95	-1.84817	0.243986	-1.50582	608	0.132632	0.217546
OLINK_ADAM23	acute_myeloid	4	OLINK_ADAM23	0.0639038	0.151016	0.95	-0.232741	0.360548	0.423159	545	0.672346	0.992725
OLINK_ADAM23	acute_myeloid	4	acuity_maxn:OLINK_ADAM23	-0.762275	0.52232	0.95	-1.78828	0.263732	-1.4594	545	0.145031	0.217546
OLINK_ADAM23	acute_myeloid	5	OLINK_ADAM23	0.00155194	0.170132	0.95	-0.332638	0.335742	0.00912197	549	0.992725	0.992725
OLINK_ADAM23	acute_myeloid	5	acuity_maxn:OLINK_ADAM23	1.25766	0.5631	0.95	0.151563	2.36375	2.23345	549	0.0259212	0.0972047
OLINK_ADAM23	acute_myeloid	6	OLINK_ADAM23	-0.112586	0.169879	0.95	-0.446248	0.221076	-0.662744	572	0.507761	0.952053
OLINK_ADAM23	acute_myeloid	6	acuity_maxn:OLINK_ADAM23	1.21946	0.569956	0.95	0.100001	2.33893	2.13957	572	0.0328118	0.0984355
OLINK_ADAM23	acute_myeloid	7	OLINK_ADAM23	-0.18673	0.096184	0.95	-0.375585	0.00212501	-1.94139	676	0.0526266	0.19735
OLINK_ADAM23	acute_myeloid	7	acuity_maxn:OLINK_ADAM23	0.0675465	0.332974	0.95	-0.58624	0.721333	0.202858	676	0.839307	0.839307
OLINK_ADAM23	acute_myeloid	8	OLINK_ADAM23	-0.00680255	0.131007	0.95	-0.264092	0.250487	-0.0519249	599	0.958606	0.992725
OLINK_ADAM23	acute_myeloid	8	acuity_maxn:OLINK_ADAM23	-0.546923	0.46237	0.95	-1.45499	0.36114	-1.18287	599	0.23733	0.296663
OLINK_ADAM23	acute_myeloid	9	OLINK_ADAM23	0.1184	0.146988	0.95	-0.1703	0.407101	0.805511	573	0.420859	0.90184
OLINK_ADAM23	acute_myeloid	9	acuity_maxn:OLINK_ADAM23	-0.658641	0.519563	0.95	-1.67912	0.36184	-1.26768	573	0.205427	0.280127
OLINK_ADAM23	acute_myeloid	10	OLINK_ADAM23	0.195372	0.164922	0.95	-0.128626	0.51937	1.18463	518	0.236705	0.710116
OLINK_ADAM23	acute_myeloid	10	acuity_maxn:OLINK_ADAM23	1.54158	0.548919	0.95	0.463201	2.61996	2.8084	518	0.00516681	0.0387511
OLINK_ADAM23	acute_myeloid	11	OLINK_ADAM23	-0.161297	0.0802014	0.95	-0.31877	-0.00382452	-2.01115	679	0.0447043	0.19735
OLINK_ADAM23	acute_myeloid	11	acuity_maxn:OLINK_ADAM23	0.133973	0.279045	0.95	-0.413922	0.681868	0.480111	679	0.631303	0.676396
OLINK_ADAM23	acute_myeloid	12	OLINK_ADAM23	-0.250815	0.0838622	0.95	-0.415481	-0.0861498	-2.99081	667	0.00288498	0.0432748
OLINK_ADAM23	acute_myeloid	12	acuity_maxn:OLINK_ADAM23	0.905728	0.295118	0.95	0.326256	1.4852	3.06904	667	0.00223458	0.0335188
OLINK_ADAM23	acute_myeloid	13	OLINK_ADAM23	-0.193075	0.0978705	0.95	-0.385251	-0.000898597	-1.97276	658	0.0489414	0.19735
OLINK_ADAM23	acute_myeloid	13	acuity_maxn:OLINK_ADAM23	-0.252116	0.341437	0.95	-0.922553	0.41832	-0.738399	658	0.460535	0.531387
OLINK_ADAM23	acute_myeloid	14	OLINK_ADAM23	0.0099432	0.130893	0.95	-0.247138	0.267025	0.0759642	581	0.939474	0.992725
OLINK_ADAM23	acute_myeloid	14	acuity_maxn:OLINK_ADAM23	0.786965	0.45131	0.95	-0.0994329	1.67336	1.74373	581	0.0817343	0.175145
OLINK_ADAM23	acute_myeloid	15	OLINK_ADAM23	0.16423	0.490835	0.95	-0.811519	1.13998	0.334592	86	0.738748	0.992725
OLINK_ADAM23	acute_myeloid	15	acuity_maxn:OLINK_ADAM23	-2.88481	1.87258	0.95	-6.60738	0.837763	-1.54055	86	0.127098	0.217546
OLINK_ADAM8	acute_myeloid	1	OLINK_ADAM8	0.285442	0.198696	0.95	-0.104761	0.675645	1.43657	617	0.151346	0.567549
OLINK_ADAM8	acute_myeloid	1	acuity_maxn:OLINK_ADAM8	-0.359971	0.713284	0.95	-1.76073	1.04079	-0.504667	617	0.613973	0.939027
OLINK_ADAM8	acute_myeloid	2	OLINK_ADAM8	0.0828885	0.243207	0.95	-0.394791	0.560568	0.340815	576	0.733367	0.78575
OLINK_ADAM8	acute_myeloid	2	acuity_maxn:OLINK_ADAM8	0.0628796	0.821674	0.95	-1.55096	1.67672	0.0765262	576	0.939027	0.939027
OLINK_ADAM8	acute_myeloid	3	OLINK_ADAM8	0.0415142	0.199573	0.95	-0.350422	0.43345	0.208015	608	0.835287	0.835287
OLINK_ADAM8	acute_myeloid	3	acuity_maxn:OLINK_ADAM8	0.0646448	0.717554	0.95	-1.34454	1.47383	0.0900905	608	0.928245	0.939027
OLINK_ADAM8	acute_myeloid	4	OLINK_ADAM8	0.120656	0.195897	0.95	-0.264149	0.505462	0.615918	545	0.538206	0.77615
OLINK_ADAM8	acute_myeloid	4	acuity_maxn:OLINK_ADAM8	-0.147275	0.697134	0.95	-1.51667	1.22212	-0.211258	545	0.832765	0.939027
OLINK_ADAM8	acute_myeloid	5	OLINK_ADAM8	-0.193711	0.226218	0.95	-0.638068	0.250647	-0.856302	549	0.392204	0.77615
OLINK_ADAM8	acute_myeloid	5	acuity_maxn:OLINK_ADAM8	0.687502	0.768357	0.95	-0.821777	2.19678	0.89477	549	0.371302	0.855292
OLINK_ADAM8	acute_myeloid	6	OLINK_ADAM8	0.14406	0.228805	0.95	-0.30534	0.59346	0.629621	572	0.529194	0.77615
OLINK_ADAM8	acute_myeloid	6	acuity_maxn:OLINK_ADAM8	0.21538	0.774701	0.95	-1.30623	1.73699	0.278017	572	0.7811	0.939027
OLINK_ADAM8	acute_myeloid	7	OLINK_ADAM8	0.07765	0.125689	0.95	-0.169138	0.324438	0.617794	676	0.536919	0.77615
OLINK_ADAM8	acute_myeloid	7	acuity_maxn:OLINK_ADAM8	0.460787	0.440525	0.95	-0.404175	1.32575	1.046	676	0.295937	0.855292
OLINK_ADAM8	acute_myeloid	8	OLINK_ADAM8	-0.113205	0.169719	0.95	-0.446522	0.220112	-0.667013	599	0.505021	0.77615
OLINK_ADAM8	acute_myeloid	8	acuity_maxn:OLINK_ADAM8	0.184237	0.619289	0.95	-1.032	1.40048	0.297498	599	0.766189	0.939027
OLINK_ADAM8	acute_myeloid	9	OLINK_ADAM8	0.111227	0.191883	0.95	-0.265653	0.488107	0.579659	573	0.562372	0.77615
OLINK_ADAM8	acute_myeloid	9	acuity_maxn:OLINK_ADAM8	-0.569081	0.674431	0.95	-1.89374	0.755577	-0.843794	573	0.399136	0.855292
OLINK_ADAM8	acute_myeloid	10	OLINK_ADAM8	0.104362	0.232296	0.95	-0.351997	0.56072	0.44926	518	0.653432	0.78575
OLINK_ADAM8	acute_myeloid	10	acuity_maxn:OLINK_ADAM8	0.925835	0.781407	0.95	-0.609281	2.46095	1.18483	518	0.236628	0.855292
OLINK_ADAM8	acute_myeloid	11	OLINK_ADAM8	-0.357001	0.104094	0.95	-0.561386	-0.152615	-3.42959	679	0.000641061	0.00961592
OLINK_ADAM8	acute_myeloid	11	acuity_maxn:OLINK_ADAM8	0.23965	0.364896	0.95	-0.476809	0.95611	0.656764	679	0.511555	0.939027
OLINK_ADAM8	acute_myeloid	12	OLINK_ADAM8	0.062106	0.109044	0.95	-0.152006	0.276218	0.569548	667	0.569176	0.77615
OLINK_ADAM8	acute_myeloid	12	acuity_maxn:OLINK_ADAM8	0.482217	0.38146	0.95	-0.266789	1.23122	1.26414	667	0.206623	0.855292
OLINK_ADAM8	acute_myeloid	13	OLINK_ADAM8	-0.289233	0.127681	0.95	-0.539944	-0.0385227	-2.26529	658	0.0238193	0.178645
OLINK_ADAM8	acute_myeloid	13	acuity_maxn:OLINK_ADAM8	0.547938	0.455335	0.95	-0.346147	1.44202	1.20337	658	0.229265	0.855292
OLINK_ADAM8	acute_myeloid	14	OLINK_ADAM8	-0.300897	0.169318	0.95	-0.633446	0.0316522	-1.77712	581	0.0760723	0.380361
OLINK_ADAM8	acute_myeloid	14	acuity_maxn:OLINK_ADAM8	1.21594	0.604172	0.95	0.0293098	2.40256	2.01257	581	0.044621	0.669316
OLINK_ADAM8	acute_myeloid	15	OLINK_ADAM8	0.191765	0.551004	0.95	-0.903594	1.28712	0.348028	86	0.72867	0.78575
OLINK_ADAM8	acute_myeloid	15	acuity_maxn:OLINK_ADAM8	0.263333	1.75077	0.95	-3.21708	3.74374	0.15041	86	0.880793	0.939027
OLINK_ADAMTS13	acute_myeloid	1	OLINK_ADAMTS13	-0.267343	0.284491	0.95	-0.82603	0.291345	-0.939724	617	0.347727	0.731464
OLINK_ADAMTS13	acute_myeloid	1	acuity_maxn:OLINK_ADAMTS13	-0.137896	0.898495	0.95	-1.90238	1.62658	-0.153475	617	0.878074	0.916232
OLINK_ADAMTS13	acute_myeloid	2	OLINK_ADAMTS13	-0.00312568	0.332954	0.95	-0.657079	0.650827	-0.0093877	576	0.992513	0.992513
OLINK_ADAMTS13	acute_myeloid	2	acuity_maxn:OLINK_ADAMTS13	1.28826	1.07077	0.95	-0.814834	3.39136	1.20311	576	0.229426	0.733783
OLINK_ADAMTS13	acute_myeloid	3	OLINK_ADAMTS13	-0.522784	0.283377	0.95	-1.0793	0.033733	-1.84483	608	0.0655479	0.327739
OLINK_ADAMTS13	acute_myeloid	3	acuity_maxn:OLINK_ADAMTS13	0.516123	0.903333	0.95	-1.25791	2.29015	0.571354	608	0.567971	0.916232
OLINK_ADAMTS13	acute_myeloid	4	OLINK_ADAMTS13	-0.20918	0.283149	0.95	-0.765378	0.347018	-0.738761	545	0.46037	0.731464
OLINK_ADAMTS13	acute_myeloid	4	acuity_maxn:OLINK_ADAMTS13	-1.24318	0.896996	0.95	-3.00517	0.518809	-1.38594	545	0.166332	0.733783
OLINK_ADAMTS13	acute_myeloid	5	OLINK_ADAMTS13	0.418731	0.321651	0.95	-0.213085	1.05055	1.30182	549	0.193524	0.725714
OLINK_ADAMTS13	acute_myeloid	5	acuity_maxn:OLINK_ADAMTS13	0.191322	1.05192	0.95	-1.87496	2.2576	0.181879	549	0.855745	0.916232
OLINK_ADAMTS13	acute_myeloid	6	OLINK_ADAMTS13	0.246965	0.31558	0.95	-0.372872	0.866803	0.782575	572	0.434201	0.731464
OLINK_ADAMTS13	acute_myeloid	6	acuity_maxn:OLINK_ADAMTS13	0.134349	1.0033	0.95	-1.83626	2.10495	0.133907	572	0.893523	0.916232
OLINK_ADAMTS13	acute_myeloid	7	OLINK_ADAMTS13	-0.167897	0.177955	0.95	-0.517309	0.181514	-0.943479	676	0.345773	0.731464
OLINK_ADAMTS13	acute_myeloid	7	acuity_maxn:OLINK_ADAMTS13	-0.660959	0.567545	0.95	-1.77532	0.453403	-1.16459	676	0.244594	0.733783
OLINK_ADAMTS13	acute_myeloid	8	OLINK_ADAMTS13	-0.0679224	0.24647	0.95	-0.551973	0.416128	-0.275581	599	0.782965	0.838891
OLINK_ADAMTS13	acute_myeloid	8	acuity_maxn:OLINK_ADAMTS13	0.0812037	0.77171	0.95	-1.43438	1.59679	0.105226	599	0.916232	0.916232
OLINK_ADAMTS13	acute_myeloid	9	OLINK_ADAMTS13	-0.518046	0.273485	0.95	-1.0552	0.0191099	-1.89424	573	0.0586968	0.327739
OLINK_ADAMTS13	acute_myeloid	9	acuity_maxn:OLINK_ADAMTS13	-0.160469	0.856721	0.95	-1.84317	1.52223	-0.187305	573	0.851487	0.916232
OLINK_ADAMTS13	acute_myeloid	10	OLINK_ADAMTS13	0.166708	0.305221	0.95	-0.432914	0.766331	0.546189	518	0.585171	0.731464
OLINK_ADAMTS13	acute_myeloid	10	acuity_maxn:OLINK_ADAMTS13	-0.448025	0.99183	0.95	-2.39653	1.50048	-0.451715	518	0.651663	0.916232
OLINK_ADAMTS13	acute_myeloid	11	OLINK_ADAMTS13	0.0850184	0.148194	0.95	-0.205955	0.375992	0.573696	679	0.566364	0.731464
OLINK_ADAMTS13	acute_myeloid	11	acuity_maxn:OLINK_ADAMTS13	0.127706	0.473222	0.95	-0.801448	1.05686	0.269866	679	0.787346	0.916232
OLINK_ADAMTS13	acute_myeloid	12	OLINK_ADAMTS13	-0.301252	0.154828	0.95	-0.605261	0.00275607	-1.94573	667	0.0521073	0.327739
OLINK_ADAMTS13	acute_myeloid	12	acuity_maxn:OLINK_ADAMTS13	0.0985937	0.488455	0.95	-0.860501	1.05769	0.201848	667	0.840097	0.916232
OLINK_ADAMTS13	acute_myeloid	13	OLINK_ADAMTS13	0.0600843	0.18134	0.95	-0.29599	0.416159	0.331335	658	0.740497	0.838891
OLINK_ADAMTS13	acute_myeloid	13	acuity_maxn:OLINK_ADAMTS13	-0.745139	0.571433	0.95	-1.86719	0.376912	-1.30398	658	0.192695	0.733783
OLINK_ADAMTS13	acute_myeloid	14	OLINK_ADAMTS13	-0.155479	0.242181	0.95	-0.631135	0.320177	-0.641996	581	0.521129	0.731464
OLINK_ADAMTS13	acute_myeloid	14	acuity_maxn:OLINK_ADAMTS13	-0.261246	0.756685	0.95	-1.74742	1.22493	-0.345251	581	0.730031	0.916232
OLINK_ADAMTS13	acute_myeloid	15	OLINK_ADAMTS13	-0.580631	0.837787	0.95	-2.2461	1.08483	-0.693054	86	0.490143	0.731464
OLINK_ADAMTS13	acute_myeloid	15	acuity_maxn:OLINK_ADAMTS13	4.54157	2.81289	0.95	-1.05027	10.1334	1.61456	86	0.11007	0.733783
OLINK_ADAMTS15	acute_myeloid	1	OLINK_ADAMTS15	0.367879	0.137995	0.95	0.0968817	0.638877	2.66588	617	0.00787984	0.0178589
OLINK_ADAMTS15	acute_myeloid	1	acuity_maxn:OLINK_ADAMTS15	-1.02957	0.485309	0.95	-1.98262	-0.076508	-2.12146	617	0.0342808	0.0857019
OLINK_ADAMTS15	acute_myeloid	2	OLINK_ADAMTS15	-0.427135	0.161343	0.95	-0.744027	-0.110242	-2.64737	576	0.00833416	0.0178589
OLINK_ADAMTS15	acute_myeloid	2	acuity_maxn:OLINK_ADAMTS15	1.13376	0.556011	0.95	0.041704	2.22581	2.0391	576	0.0418963	0.0867025
OLINK_ADAMTS15	acute_myeloid	3	OLINK_ADAMTS15	0.244154	0.137119	0.95	-0.0251293	0.513437	1.78061	608	0.075476	0.113214
OLINK_ADAMTS15	acute_myeloid	3	acuity_maxn:OLINK_ADAMTS15	-0.702797	0.485341	0.95	-1.65594	0.250351	-1.44805	608	0.148119	0.218827
OLINK_ADAMTS15	acute_myeloid	4	OLINK_ADAMTS15	0.231768	0.138461	0.95	-0.0402142	0.503751	1.67389	545	0.0947262	0.129172
OLINK_ADAMTS15	acute_myeloid	4	acuity_maxn:OLINK_ADAMTS15	-1.04713	0.47702	0.95	-1.98415	-0.110107	-2.19515	545	0.0285738	0.0857019
OLINK_ADAMTS15	acute_myeloid	5	OLINK_ADAMTS15	-0.446051	0.151459	0.95	-0.743561	-0.148542	-2.94503	549	0.00336605	0.0126227
OLINK_ADAMTS15	acute_myeloid	5	acuity_maxn:OLINK_ADAMTS15	1.25166	0.52576	0.95	0.218917	2.28441	2.38068	549	0.017621	0.0784024
OLINK_ADAMTS15	acute_myeloid	6	OLINK_ADAMTS15	-0.456624	0.151612	0.95	-0.754408	-0.15884	-3.01179	572	0.00271186	0.0126227
OLINK_ADAMTS15	acute_myeloid	6	acuity_maxn:OLINK_ADAMTS15	1.18817	0.513014	0.95	0.180553	2.19579	2.31607	572	0.0209073	0.0784024
OLINK_ADAMTS15	acute_myeloid	7	OLINK_ADAMTS15	0.0905283	0.0868463	0.95	-0.0799926	0.261049	1.0424	676	0.2976	0.363252
OLINK_ADAMTS15	acute_myeloid	7	acuity_maxn:OLINK_ADAMTS15	-0.00394384	0.303928	0.95	-0.600701	0.592813	-0.0129762	676	0.989651	0.989651
OLINK_ADAMTS15	acute_myeloid	8	OLINK_ADAMTS15	0.21787	0.119059	0.95	-0.0159546	0.451694	1.82993	599	0.0677577	0.11293
OLINK_ADAMTS15	acute_myeloid	8	acuity_maxn:OLINK_ADAMTS15	-0.741559	0.423024	0.95	-1.57235	0.0892303	-1.753	599	0.0801139	0.133523
OLINK_ADAMTS15	acute_myeloid	9	OLINK_ADAMTS15	0.410552	0.134252	0.95	0.146866	0.674238	3.05807	573	0.00233163	0.0126227
OLINK_ADAMTS15	acute_myeloid	9	acuity_maxn:OLINK_ADAMTS15	-0.949995	0.475588	0.95	-1.8841	-0.0158868	-1.99752	573	0.0462413	0.0867025
OLINK_ADAMTS15	acute_myeloid	10	OLINK_ADAMTS15	-0.148443	0.147537	0.95	-0.438287	0.141402	-1.00614	518	0.314818	0.363252
OLINK_ADAMTS15	acute_myeloid	10	acuity_maxn:OLINK_ADAMTS15	1.38185	0.492819	0.95	0.413678	2.35002	2.80397	518	0.00523725	0.0784024
OLINK_ADAMTS15	acute_myeloid	11	OLINK_ADAMTS15	-0.19161	0.0721051	0.95	-0.333186	-0.0500343	-2.65737	679	0.00806049	0.0178589
OLINK_ADAMTS15	acute_myeloid	11	acuity_maxn:OLINK_ADAMTS15	0.0061261	0.252736	0.95	-0.490111	0.502364	0.0242392	679	0.980669	0.989651
OLINK_ADAMTS15	acute_myeloid	12	OLINK_ADAMTS15	0.0164775	0.075541	0.95	-0.131849	0.164804	0.218127	667	0.827397	0.827397
OLINK_ADAMTS15	acute_myeloid	12	acuity_maxn:OLINK_ADAMTS15	0.370727	0.263854	0.95	-0.147358	0.888811	1.40505	667	0.160473	0.218827
OLINK_ADAMTS15	acute_myeloid	13	OLINK_ADAMTS15	-0.208852	0.0878747	0.95	-0.381401	-0.0363037	-2.37671	658	0.017753	0.0332869
OLINK_ADAMTS15	acute_myeloid	13	acuity_maxn:OLINK_ADAMTS15	0.0422631	0.306597	0.95	-0.559764	0.64429	0.137846	658	0.890405	0.989651
OLINK_ADAMTS15	acute_myeloid	14	OLINK_ADAMTS15	-0.430104	0.118753	0.95	-0.663343	-0.196866	-3.62182	581	0.000318118	0.00477177
OLINK_ADAMTS15	acute_myeloid	14	acuity_maxn:OLINK_ADAMTS15	1.04734	0.415501	0.95	0.231273	1.86341	2.52067	581	0.0119799	0.0784024
OLINK_ADAMTS15	acute_myeloid	15	OLINK_ADAMTS15	0.195249	0.456574	0.95	-0.712389	1.10289	0.42764	86	0.669982	0.717838
OLINK_ADAMTS15	acute_myeloid	15	acuity_maxn:OLINK_ADAMTS15	-1.39103	1.42276	0.95	-4.21939	1.43733	-0.977695	86	0.330967	0.413709
OLINK_ADAMTS16	acute_myeloid	1	OLINK_ADAMTS16	0.119153	0.287615	0.95	-0.44567	0.683976	0.41428	617	0.678813	0.706026
OLINK_ADAMTS16	acute_myeloid	1	acuity_maxn:OLINK_ADAMTS16	-1.53649	1.02144	0.95	-3.54241	0.469423	-1.50425	617	0.13303	0.470737
OLINK_ADAMTS16	acute_myeloid	2	OLINK_ADAMTS16	0.289787	0.351121	0.95	-0.399847	0.979422	0.825319	576	0.409532	0.679983
OLINK_ADAMTS16	acute_myeloid	2	acuity_maxn:OLINK_ADAMTS16	0.253829	1.19529	0.95	-2.09383	2.60149	0.212358	576	0.831903	0.959888
OLINK_ADAMTS16	acute_myeloid	3	OLINK_ADAMTS16	-0.387029	0.288597	0.95	-0.953798	0.179739	-1.34107	608	0.180399	0.679983
OLINK_ADAMTS16	acute_myeloid	3	acuity_maxn:OLINK_ADAMTS16	-0.623477	1.04067	0.95	-2.66722	1.42027	-0.599111	608	0.549322	0.823983
OLINK_ADAMTS16	acute_myeloid	4	OLINK_ADAMTS16	0.256636	0.289777	0.95	-0.31258	0.825853	0.885633	545	0.376206	0.679983
OLINK_ADAMTS16	acute_myeloid	4	acuity_maxn:OLINK_ADAMTS16	-1.90835	1.02371	0.95	-3.91925	0.102552	-1.86415	545	0.0628382	0.314191
OLINK_ADAMTS16	acute_myeloid	5	OLINK_ADAMTS16	-0.121078	0.320825	0.95	-0.751274	0.509118	-0.377395	549	0.706026	0.706026
OLINK_ADAMTS16	acute_myeloid	5	acuity_maxn:OLINK_ADAMTS16	1.30305	1.09306	0.95	-0.844047	3.45015	1.19211	549	0.233734	0.584334
OLINK_ADAMTS16	acute_myeloid	6	OLINK_ADAMTS16	-0.173703	0.321679	0.95	-0.80552	0.458114	-0.539988	572	0.589415	0.706026
OLINK_ADAMTS16	acute_myeloid	6	acuity_maxn:OLINK_ADAMTS16	1.10395	1.11094	0.95	-1.07807	3.28598	0.993706	572	0.320786	0.687399
OLINK_ADAMTS16	acute_myeloid	7	OLINK_ADAMTS16	-0.124897	0.184493	0.95	-0.487146	0.237352	-0.676973	676	0.498655	0.679983
OLINK_ADAMTS16	acute_myeloid	7	acuity_maxn:OLINK_ADAMTS16	-0.0823586	0.648456	0.95	-1.35559	1.19087	-0.127007	676	0.898972	0.963185
OLINK_ADAMTS16	acute_myeloid	8	OLINK_ADAMTS16	0.358162	0.247665	0.95	-0.128235	0.844559	1.44616	599	0.148657	0.679983
OLINK_ADAMTS16	acute_myeloid	8	acuity_maxn:OLINK_ADAMTS16	-1.27838	0.901976	0.95	-3.0498	0.49304	-1.41731	599	0.156912	0.470737
OLINK_ADAMTS16	acute_myeloid	9	OLINK_ADAMTS16	0.311561	0.277485	0.95	-0.233451	0.856574	1.1228	573	0.261992	0.679983
OLINK_ADAMTS16	acute_myeloid	9	acuity_maxn:OLINK_ADAMTS16	0.236963	1.02718	0.95	-1.78054	2.25446	0.230692	573	0.817636	0.959888
OLINK_ADAMTS16	acute_myeloid	10	OLINK_ADAMTS16	0.225463	0.311042	0.95	-0.385596	0.836523	0.724864	518	0.468863	0.679983
OLINK_ADAMTS16	acute_myeloid	10	acuity_maxn:OLINK_ADAMTS16	2.03542	1.07085	0.95	-0.0683301	4.13916	1.90075	518	0.0578902	0.314191
OLINK_ADAMTS16	acute_myeloid	11	OLINK_ADAMTS16	-0.126507	0.152485	0.95	-0.425906	0.172892	-0.829634	679	0.407038	0.679983
OLINK_ADAMTS16	acute_myeloid	11	acuity_maxn:OLINK_ADAMTS16	0.126006	0.533697	0.95	-0.921889	1.1739	0.236101	679	0.813426	0.959888
OLINK_ADAMTS16	acute_myeloid	12	OLINK_ADAMTS16	0.114887	0.158663	0.95	-0.196652	0.426425	0.724092	667	0.469263	0.679983
OLINK_ADAMTS16	acute_myeloid	12	acuity_maxn:OLINK_ADAMTS16	0.337569	0.563303	0.95	-0.768491	1.44363	0.599268	667	0.549198	0.823983
OLINK_ADAMTS16	acute_myeloid	13	OLINK_ADAMTS16	-0.234699	0.184908	0.95	-0.597779	0.128381	-1.26928	658	0.204791	0.679983
OLINK_ADAMTS16	acute_myeloid	13	acuity_maxn:OLINK_ADAMTS16	0.00987874	0.657814	0.95	-1.28179	1.30155	0.0150175	658	0.988023	0.988023
OLINK_ADAMTS16	acute_myeloid	14	OLINK_ADAMTS16	-0.433691	0.243351	0.95	-0.911646	0.0442631	-1.78217	581	0.0752444	0.679983
OLINK_ADAMTS16	acute_myeloid	14	acuity_maxn:OLINK_ADAMTS16	1.5793	0.843454	0.95	-0.0772916	3.23589	1.87242	581	0.0616508	0.314191
OLINK_ADAMTS16	acute_myeloid	15	OLINK_ADAMTS16	0.384598	0.841863	0.95	-1.28897	2.05817	0.456842	86	0.648936	0.706026
OLINK_ADAMTS16	acute_myeloid	15	acuity_maxn:OLINK_ADAMTS16	-2.74104	3.13423	0.95	-8.97169	3.4896	-0.874551	86	0.384254	0.720476
OLINK_ADAMTS8	acute_myeloid	1	OLINK_ADAMTS8	-0.267771	0.18022	0.95	-0.62169	0.0861469	-1.48581	617	0.137841	0.187965
OLINK_ADAMTS8	acute_myeloid	1	acuity_maxn:OLINK_ADAMTS8	-0.289485	0.617242	0.95	-1.50163	0.922666	-0.468997	617	0.639238	0.891172
OLINK_ADAMTS8	acute_myeloid	2	OLINK_ADAMTS8	0.77097	0.215986	0.95	0.346755	1.19519	3.56954	576	0.000387437	0.00581155
OLINK_ADAMTS8	acute_myeloid	2	acuity_maxn:OLINK_ADAMTS8	1.03523	0.700541	0.95	-0.340696	2.41116	1.47776	576	0.140019	0.738835
OLINK_ADAMTS8	acute_myeloid	3	OLINK_ADAMTS8	-0.0405262	0.181408	0.95	-0.396788	0.315736	-0.223398	608	0.823301	0.945987
OLINK_ADAMTS8	acute_myeloid	3	acuity_maxn:OLINK_ADAMTS8	0.170814	0.625445	0.95	-1.05748	1.39911	0.273108	608	0.784863	0.905611
OLINK_ADAMTS8	acute_myeloid	4	OLINK_ADAMTS8	-0.381261	0.177298	0.95	-0.729531	-0.0329902	-2.1504	545	0.0319629	0.0958886
OLINK_ADAMTS8	acute_myeloid	4	acuity_maxn:OLINK_ADAMTS8	0.474071	0.601349	0.95	-0.707174	1.65532	0.788346	545	0.430837	0.807819
OLINK_ADAMTS8	acute_myeloid	5	OLINK_ADAMTS8	0.407036	0.198249	0.95	0.0176159	0.796455	2.05315	549	0.0405311	0.101328
OLINK_ADAMTS8	acute_myeloid	5	acuity_maxn:OLINK_ADAMTS8	0.536425	0.665478	0.95	-0.77077	1.84362	0.806074	549	0.420549	0.807819
OLINK_ADAMTS8	acute_myeloid	6	OLINK_ADAMTS8	0.529233	0.200087	0.95	0.136239	0.922227	2.64502	572	0.00839312	0.0577384
OLINK_ADAMTS8	acute_myeloid	6	acuity_maxn:OLINK_ADAMTS8	0.68093	0.65779	0.95	-0.611048	1.97291	1.03518	572	0.301023	0.752557
OLINK_ADAMTS8	acute_myeloid	7	OLINK_ADAMTS8	-0.179302	0.113357	0.95	-0.401876	0.0432722	-1.58175	676	0.114175	0.186555
OLINK_ADAMTS8	acute_myeloid	7	acuity_maxn:OLINK_ADAMTS8	-0.170922	0.388673	0.95	-0.934073	0.592229	-0.439757	676	0.660253	0.891172
OLINK_ADAMTS8	acute_myeloid	8	OLINK_ADAMTS8	-0.337432	0.15364	0.95	-0.63917	-0.0356942	-2.19626	599	0.0284561	0.0958886
OLINK_ADAMTS8	acute_myeloid	8	acuity_maxn:OLINK_ADAMTS8	0.0491954	0.541216	0.95	-1.01372	1.11211	0.0908978	599	0.927604	0.982778
OLINK_ADAMTS8	acute_myeloid	9	OLINK_ADAMTS8	-0.293971	0.175358	0.95	-0.638393	0.0504505	-1.67641	573	0.094203	0.176631
OLINK_ADAMTS8	acute_myeloid	9	acuity_maxn:OLINK_ADAMTS8	-0.221049	0.600521	0.95	-1.40054	0.958442	-0.368096	573	0.712938	0.891172
OLINK_ADAMTS8	acute_myeloid	10	OLINK_ADAMTS8	0.305179	0.198273	0.95	-0.0843397	0.694697	1.53918	518	0.12437	0.186555
OLINK_ADAMTS8	acute_myeloid	10	acuity_maxn:OLINK_ADAMTS8	0.688192	0.654597	0.95	-0.5978	1.97418	1.05132	518	0.293601	0.752557
OLINK_ADAMTS8	acute_myeloid	11	OLINK_ADAMTS8	-0.00642412	0.09479	0.95	-0.192541	0.179693	-0.0677721	679	0.945987	0.945987
OLINK_ADAMTS8	acute_myeloid	11	acuity_maxn:OLINK_ADAMTS8	0.419654	0.324973	0.95	-0.21842	1.05773	1.29135	679	0.197023	0.738835
OLINK_ADAMTS8	acute_myeloid	12	OLINK_ADAMTS8	-0.253566	0.100118	0.95	-0.45015	-0.0569821	-2.53268	667	0.0115477	0.0577384
OLINK_ADAMTS8	acute_myeloid	12	acuity_maxn:OLINK_ADAMTS8	0.634851	0.342781	0.95	-0.0382095	1.30791	1.85206	667	0.0644592	0.738835
OLINK_ADAMTS8	acute_myeloid	13	OLINK_ADAMTS8	-0.0169365	0.115357	0.95	-0.243448	0.209575	-0.146818	658	0.88332	0.945987
OLINK_ADAMTS8	acute_myeloid	13	acuity_maxn:OLINK_ADAMTS8	-0.00860615	0.398532	0.95	-0.791155	0.773942	-0.0215946	658	0.982778	0.982778
OLINK_ADAMTS8	acute_myeloid	14	OLINK_ADAMTS8	0.278309	0.153564	0.95	-0.0232981	0.579917	1.81234	581	0.0704498	0.150964
OLINK_ADAMTS8	acute_myeloid	14	acuity_maxn:OLINK_ADAMTS8	0.748903	0.526992	0.95	-0.286139	1.78394	1.42109	581	0.155827	0.738835
OLINK_ADAMTS8	acute_myeloid	15	OLINK_ADAMTS8	0.161357	0.583662	0.95	-0.998924	1.32164	0.276456	86	0.782861	0.945987
OLINK_ADAMTS8	acute_myeloid	15	acuity_maxn:OLINK_ADAMTS8	0.70617	1.80334	0.95	-2.87875	4.29109	0.39159	86	0.696329	0.891172
OLINK_ADA	acute_myeloid	1	OLINK_ADA	0.395441	0.171448	0.95	0.0587482	0.732135	2.30647	617	0.0214146	0.278864
OLINK_ADA	acute_myeloid	1	acuity_maxn:OLINK_ADA	-1.0805	0.608217	0.95	-2.27492	0.113927	-1.7765	617	0.0761427	0.848814
OLINK_ADA	acute_myeloid	2	OLINK_ADA	0.390903	0.200244	0.95	-0.00239388	0.784201	1.95214	576	0.0514062	0.278864
OLINK_ADA	acute_myeloid	2	acuity_maxn:OLINK_ADA	0.0644428	0.678382	0.95	-1.26796	1.39685	0.0949948	576	0.924352	0.955052
OLINK_ADA	acute_myeloid	3	OLINK_ADA	0.105511	0.164954	0.95	-0.218439	0.42946	0.639635	608	0.522651	0.712706
OLINK_ADA	acute_myeloid	3	acuity_maxn:OLINK_ADA	-0.0720615	0.604229	0.95	-1.25869	1.11457	-0.119262	608	0.905107	0.955052
OLINK_ADA	acute_myeloid	4	OLINK_ADA	0.217011	0.173309	0.95	-0.123424	0.557446	1.25216	545	0.211047	0.395713
OLINK_ADA	acute_myeloid	4	acuity_maxn:OLINK_ADA	-0.676962	0.622417	0.95	-1.89959	0.545668	-1.08763	545	0.277237	0.848814
OLINK_ADA	acute_myeloid	5	OLINK_ADA	0.0842019	0.194036	0.95	-0.296943	0.465347	0.433949	549	0.664496	0.766726
OLINK_ADA	acute_myeloid	5	acuity_maxn:OLINK_ADA	-0.0365722	0.648564	0.95	-1.31054	1.2374	-0.0563895	549	0.955052	0.955052
OLINK_ADA	acute_myeloid	6	OLINK_ADA	0.337055	0.196086	0.95	-0.048081	0.722192	1.71892	572	0.0861707	0.278864
OLINK_ADA	acute_myeloid	6	acuity_maxn:OLINK_ADA	-0.408886	0.637865	0.95	-1.66173	0.843957	-0.641022	572	0.521765	0.955052
OLINK_ADA	acute_myeloid	7	OLINK_ADA	-0.117384	0.105058	0.95	-0.323664	0.088896	-1.11732	676	0.264253	0.440422
OLINK_ADA	acute_myeloid	7	acuity_maxn:OLINK_ADA	-0.120722	0.369566	0.95	-0.846358	0.604913	-0.326659	676	0.744027	0.955052
OLINK_ADA	acute_myeloid	8	OLINK_ADA	0.0468011	0.143454	0.95	-0.234933	0.328535	0.326244	599	0.744354	0.797522
OLINK_ADA	acute_myeloid	8	acuity_maxn:OLINK_ADA	0.09176	0.524959	0.95	-0.939224	1.12274	0.174795	599	0.8613	0.955052
OLINK_ADA	acute_myeloid	9	OLINK_ADA	0.122156	0.163648	0.95	-0.199266	0.443578	0.746457	573	0.455698	0.683546
OLINK_ADA	acute_myeloid	9	acuity_maxn:OLINK_ADA	-0.33421	0.592473	0.95	-1.49789	0.829473	-0.564094	573	0.572911	0.955052
OLINK_ADA	acute_myeloid	10	OLINK_ADA	-0.315922	0.187701	0.95	-0.68467	0.0528254	-1.68312	518	0.0929545	0.278864
OLINK_ADA	acute_myeloid	10	acuity_maxn:OLINK_ADA	0.231171	0.616651	0.95	-0.980273	1.44262	0.374882	518	0.707901	0.955052
OLINK_ADA	acute_myeloid	11	OLINK_ADA	0.154698	0.0852298	0.95	-0.0126475	0.322044	1.81507	679	0.069954	0.278864
OLINK_ADA	acute_myeloid	11	acuity_maxn:OLINK_ADA	0.0333073	0.298676	0.95	-0.553132	0.619747	0.111516	679	0.91124	0.955052
OLINK_ADA	acute_myeloid	12	OLINK_ADA	0.12423	0.0896271	0.95	-0.0517556	0.300215	1.38607	667	0.166188	0.395713
OLINK_ADA	acute_myeloid	12	acuity_maxn:OLINK_ADA	-0.404241	0.316334	0.95	-1.02537	0.21689	-1.27789	667	0.201732	0.848814
OLINK_ADA	acute_myeloid	13	OLINK_ADA	-0.0238734	0.10435	0.95	-0.228773	0.181026	-0.228781	658	0.81911	0.81911
OLINK_ADA	acute_myeloid	13	acuity_maxn:OLINK_ADA	0.224131	0.381725	0.95	-0.525415	0.973677	0.587153	658	0.557302	0.955052
OLINK_ADA	acute_myeloid	14	OLINK_ADA	-0.171233	0.134589	0.95	-0.435573	0.0931079	-1.27226	581	0.203789	0.395713
OLINK_ADA	acute_myeloid	14	acuity_maxn:OLINK_ADA	0.721683	0.493484	0.95	-0.247547	1.69091	1.46242	581	0.144166	0.848814
OLINK_ADA	acute_myeloid	15	OLINK_ADA	-0.230021	0.506391	0.95	-1.23669	0.77665	-0.454236	86	0.650804	0.766726
OLINK_ADA	acute_myeloid	15	acuity_maxn:OLINK_ADA	1.64902	1.52615	0.95	-1.38487	4.68291	1.08051	86	0.282938	0.848814
OLINK_ADCYAP1R1	acute_myeloid	1	OLINK_ADCYAP1R1	-0.708393	0.304399	0.95	-1.30618	-0.110609	-2.32719	617	0.0202781	0.0438801
OLINK_ADCYAP1R1	acute_myeloid	1	acuity_maxn:OLINK_ADCYAP1R1	1.97687	1.26887	0.95	-0.514955	4.4687	1.55798	617	0.119751	0.789696
OLINK_ADCYAP1R1	acute_myeloid	2	OLINK_ADCYAP1R1	1.30209	0.35855	0.95	0.597863	2.00631	3.63154	576	0.000306855	0.00460283
OLINK_ADCYAP1R1	acute_myeloid	2	acuity_maxn:OLINK_ADCYAP1R1	-0.540446	1.46364	0.95	-3.41517	2.33428	-0.369247	576	0.712079	0.828695
OLINK_ADCYAP1R1	acute_myeloid	3	OLINK_ADCYAP1R1	-0.0866073	0.304077	0.95	-0.683775	0.510561	-0.284821	608	0.775879	0.775879
OLINK_ADCYAP1R1	acute_myeloid	3	acuity_maxn:OLINK_ADCYAP1R1	1.71251	1.2801	0.95	-0.801433	4.22646	1.3378	608	0.181462	0.789696
OLINK_ADCYAP1R1	acute_myeloid	4	OLINK_ADCYAP1R1	-1.0502	0.367092	0.95	-1.77129	-0.32911	-2.86086	545	0.00438709	0.0219355
OLINK_ADCYAP1R1	acute_myeloid	4	acuity_maxn:OLINK_ADCYAP1R1	0.457889	1.58984	0.95	-2.66508	3.58086	0.288009	545	0.773449	0.828695
OLINK_ADCYAP1R1	acute_myeloid	5	OLINK_ADCYAP1R1	0.796188	0.34256	0.95	0.123298	1.46908	2.32423	549	0.0204774	0.0438801
OLINK_ADCYAP1R1	acute_myeloid	5	acuity_maxn:OLINK_ADCYAP1R1	-1.02709	1.41241	0.95	-3.80148	1.7473	-0.727189	549	0.46742	0.828695
OLINK_ADCYAP1R1	acute_myeloid	6	OLINK_ADCYAP1R1	0.933503	0.340131	0.95	0.265445	1.60156	2.74454	572	0.00624992	0.0234337
OLINK_ADCYAP1R1	acute_myeloid	6	acuity_maxn:OLINK_ADCYAP1R1	-0.65479	1.38122	0.95	-3.36768	2.0581	-0.474065	572	0.635634	0.828695
OLINK_ADCYAP1R1	acute_myeloid	7	OLINK_ADCYAP1R1	-0.438453	0.193341	0.95	-0.818073	-0.0588325	-2.26777	676	0.0236578	0.0443583
OLINK_ADCYAP1R1	acute_myeloid	7	acuity_maxn:OLINK_ADCYAP1R1	0.702581	0.806897	0.95	-0.881745	2.28691	0.870719	676	0.384217	0.828695
OLINK_ADCYAP1R1	acute_myeloid	8	OLINK_ADCYAP1R1	-0.843526	0.26386	0.95	-1.36173	-0.325323	-3.19687	599	0.00146244	0.0109683
OLINK_ADCYAP1R1	acute_myeloid	8	acuity_maxn:OLINK_ADCYAP1R1	0.947583	1.11824	0.95	-1.24856	3.14372	0.84739	599	0.397116	0.828695
OLINK_ADCYAP1R1	acute_myeloid	9	OLINK_ADCYAP1R1	-0.558456	0.360286	0.95	-1.2661	0.149186	-1.55004	573	0.121685	0.165934
OLINK_ADCYAP1R1	acute_myeloid	9	acuity_maxn:OLINK_ADCYAP1R1	0.847768	1.58004	0.95	-2.2556	3.95114	0.53655	573	0.591787	0.828695
OLINK_ADCYAP1R1	acute_myeloid	10	OLINK_ADCYAP1R1	0.878557	0.328982	0.95	0.232253	1.52486	2.67053	518	0.00781123	0.0234337
OLINK_ADCYAP1R1	acute_myeloid	10	acuity_maxn:OLINK_ADCYAP1R1	1.47777	1.3228	0.95	-1.12094	4.07647	1.11715	518	0.264448	0.793343
OLINK_ADCYAP1R1	acute_myeloid	11	OLINK_ADCYAP1R1	-0.0719059	0.161196	0.95	-0.388408	0.244596	-0.446078	679	0.655683	0.702518
OLINK_ADCYAP1R1	acute_myeloid	11	acuity_maxn:OLINK_ADCYAP1R1	-1.01434	0.673003	0.95	-2.33576	0.307072	-1.50719	679	0.132227	0.789696
OLINK_ADCYAP1R1	acute_myeloid	12	OLINK_ADCYAP1R1	0.279795	0.16851	0.95	-0.0510784	0.610669	1.66041	667	0.0973022	0.16217
OLINK_ADCYAP1R1	acute_myeloid	12	acuity_maxn:OLINK_ADCYAP1R1	0.12296	0.706755	0.95	-1.26477	1.51069	0.173978	667	0.861936	0.861936
OLINK_ADCYAP1R1	acute_myeloid	13	OLINK_ADCYAP1R1	-0.159677	0.197397	0.95	-0.547281	0.227928	-0.80891	658	0.418859	0.523574
OLINK_ADCYAP1R1	acute_myeloid	13	acuity_maxn:OLINK_ADCYAP1R1	-0.288605	0.829785	0.95	-1.91795	1.34074	-0.347807	658	0.728097	0.828695
OLINK_ADCYAP1R1	acute_myeloid	14	OLINK_ADCYAP1R1	0.404991	0.255299	0.95	-0.0964312	0.906413	1.58634	581	0.113207	0.165934
OLINK_ADCYAP1R1	acute_myeloid	14	acuity_maxn:OLINK_ADCYAP1R1	-1.36577	1.0897	0.95	-3.506	0.774464	-1.25334	581	0.210586	0.789696
OLINK_ADCYAP1R1	acute_myeloid	15	OLINK_ADCYAP1R1	0.716158	1.07072	0.95	-1.41236	2.84468	0.668857	86	0.505379	0.583129
OLINK_ADCYAP1R1	acute_myeloid	15	acuity_maxn:OLINK_ADCYAP1R1	2.71318	4.28698	0.95	-5.80905	11.2354	0.632888	86	0.528486	0.828695
OLINK_ADGRB3	acute_myeloid	1	OLINK_ADGRB3	0.125738	0.153719	0.95	-0.176138	0.427613	0.817973	617	0.413689	0.633571
OLINK_ADGRB3	acute_myeloid	1	acuity_maxn:OLINK_ADGRB3	-1.0426	0.534863	0.95	-2.09297	0.00777105	-1.94929	617	0.0517139	0.110815
OLINK_ADGRB3	acute_myeloid	2	OLINK_ADGRB3	-0.15076	0.182872	0.95	-0.509937	0.208416	-0.824406	576	0.41005	0.633571
OLINK_ADGRB3	acute_myeloid	2	acuity_maxn:OLINK_ADGRB3	1.12222	0.603599	0.95	-0.0633009	2.30775	1.85922	576	0.0635059	0.119074
OLINK_ADGRB3	acute_myeloid	3	OLINK_ADGRB3	0.121936	0.15188	0.95	-0.176338	0.42021	0.802841	608	0.42238	0.633571
OLINK_ADGRB3	acute_myeloid	3	acuity_maxn:OLINK_ADGRB3	-1.64924	0.534937	0.95	-2.69979	-0.598694	-3.08306	608	0.00214167	0.0160625
OLINK_ADGRB3	acute_myeloid	4	OLINK_ADGRB3	0.0445269	0.152925	0.95	-0.255867	0.344921	0.291169	545	0.771033	0.826107
OLINK_ADGRB3	acute_myeloid	4	acuity_maxn:OLINK_ADGRB3	-1.0624	0.524592	0.95	-2.09287	-0.0319327	-2.0252	545	0.043334	0.110815
OLINK_ADGRB3	acute_myeloid	5	OLINK_ADGRB3	-0.27784	0.170251	0.95	-0.612264	0.0565836	-1.63194	549	0.103265	0.627251
OLINK_ADGRB3	acute_myeloid	5	acuity_maxn:OLINK_ADGRB3	1.49185	0.556139	0.95	0.399428	2.58427	2.68251	549	0.00752733	0.0376367
OLINK_ADGRB3	acute_myeloid	6	OLINK_ADGRB3	-0.19528	0.169908	0.95	-0.529	0.138439	-1.14933	572	0.2509	0.627251
OLINK_ADGRB3	acute_myeloid	6	acuity_maxn:OLINK_ADGRB3	1.11035	0.565462	0.95	-0.00028727	2.22098	1.96361	572	0.0500591	0.110815
OLINK_ADGRB3	acute_myeloid	7	OLINK_ADGRB3	0.00551178	0.0973628	0.95	-0.185658	0.196682	0.0566107	676	0.954872	0.954872
OLINK_ADGRB3	acute_myeloid	7	acuity_maxn:OLINK_ADGRB3	-0.205011	0.332863	0.95	-0.858582	0.448559	-0.615903	676	0.538166	0.576606
OLINK_ADGRB3	acute_myeloid	8	OLINK_ADGRB3	0.17472	0.132401	0.95	-0.0853064	0.434747	1.31963	599	0.187463	0.627251
OLINK_ADGRB3	acute_myeloid	8	acuity_maxn:OLINK_ADGRB3	-0.321205	0.477435	0.95	-1.25885	0.616444	-0.672773	599	0.501351	0.576606
OLINK_ADGRB3	acute_myeloid	9	OLINK_ADGRB3	0.0855144	0.149333	0.95	-0.207793	0.378821	0.572642	573	0.567112	0.666749
OLINK_ADGRB3	acute_myeloid	9	acuity_maxn:OLINK_ADGRB3	-0.605405	0.528482	0.95	-1.6434	0.432593	-1.14555	573	0.252458	0.344261
OLINK_ADGRB3	acute_myeloid	10	OLINK_ADGRB3	0.0905419	0.162587	0.95	-0.22887	0.409954	0.556881	518	0.577849	0.666749
OLINK_ADGRB3	acute_myeloid	10	acuity_maxn:OLINK_ADGRB3	1.95464	0.523893	0.95	0.925425	2.98386	3.73099	518	0.000211807	0.0031771
OLINK_ADGRB3	acute_myeloid	11	OLINK_ADGRB3	-0.210159	0.0807244	0.95	-0.368659	-0.0516597	-2.60342	679	0.00943165	0.141475
OLINK_ADGRB3	acute_myeloid	11	acuity_maxn:OLINK_ADGRB3	0.0753133	0.275535	0.95	-0.46569	0.616317	0.273335	679	0.784679	0.784679
OLINK_ADGRB3	acute_myeloid	12	OLINK_ADGRB3	-0.0806643	0.0847597	0.95	-0.247092	0.0857636	-0.951683	667	0.341603	0.633571
OLINK_ADGRB3	acute_myeloid	12	acuity_maxn:OLINK_ADGRB3	0.50228	0.292754	0.95	-0.0725502	1.07711	1.71571	667	0.0866801	0.144467
OLINK_ADGRB3	acute_myeloid	13	OLINK_ADGRB3	-0.118324	0.0984364	0.95	-0.311612	0.074963	-1.20204	658	0.229781	0.627251
OLINK_ADGRB3	acute_myeloid	13	acuity_maxn:OLINK_ADGRB3	-0.3172	0.339254	0.95	-0.983351	0.348952	-0.93499	658	0.350136	0.43767
OLINK_ADGRB3	acute_myeloid	14	OLINK_ADGRB3	-0.156657	0.131054	0.95	-0.414054	0.100741	-1.19536	581	0.232435	0.627251
OLINK_ADGRB3	acute_myeloid	14	acuity_maxn:OLINK_ADGRB3	0.885495	0.430098	0.95	0.0407585	1.73023	2.05882	581	0.0399566	0.110815
OLINK_ADGRB3	acute_myeloid	15	OLINK_ADGRB3	0.361808	0.535062	0.95	-0.701861	1.42548	0.676197	86	0.50073	0.666749
OLINK_ADGRB3	acute_myeloid	15	acuity_maxn:OLINK_ADGRB3	-2.98562	1.88298	0.95	-6.72886	0.757617	-1.58558	86	0.116504	0.174756
OLINK_ADGRE2	acute_myeloid	1	OLINK_ADGRE2	-0.703238	0.173805	0.95	-1.04456	-0.361916	-4.04613	617	5.86837e-05	0.000125751
OLINK_ADGRE2	acute_myeloid	1	acuity_maxn:OLINK_ADGRE2	0.0164477	0.624928	0.95	-1.2108	1.24369	0.0263193	617	0.979011	0.979011
OLINK_ADGRE2	acute_myeloid	2	OLINK_ADGRE2	1.00256	0.206206	0.95	0.597554	1.40757	4.86194	576	1.50134e-06	2.25201e-05
OLINK_ADGRE2	acute_myeloid	2	acuity_maxn:OLINK_ADGRE2	0.17231	0.704667	0.95	-1.21172	1.55634	0.244527	576	0.80691	0.979011
OLINK_ADGRE2	acute_myeloid	3	OLINK_ADGRE2	-0.449026	0.171963	0.95	-0.78674	-0.111311	-2.61117	608	0.00924594	0.0126081
OLINK_ADGRE2	acute_myeloid	3	acuity_maxn:OLINK_ADGRE2	-0.235234	0.618294	0.95	-1.44949	0.979017	-0.380457	608	0.703739	0.979011
OLINK_ADGRE2	acute_myeloid	4	OLINK_ADGRE2	-0.726776	0.170092	0.95	-1.06089	-0.392659	-4.27283	545	2.27796e-05	8.54234e-05
OLINK_ADGRE2	acute_myeloid	4	acuity_maxn:OLINK_ADGRE2	0.170835	0.603548	0.95	-1.01473	1.3564	0.28305	545	0.777246	0.979011
OLINK_ADGRE2	acute_myeloid	5	OLINK_ADGRE2	0.715434	0.196785	0.95	0.328891	1.10198	3.63562	549	0.000303409	0.000505682
OLINK_ADGRE2	acute_myeloid	5	acuity_maxn:OLINK_ADGRE2	0.439538	0.684282	0.95	-0.904593	1.78367	0.642334	549	0.520924	0.979011
OLINK_ADGRE2	acute_myeloid	6	OLINK_ADGRE2	0.80024	0.196082	0.95	0.415111	1.18537	4.08114	572	5.11895e-05	0.000125751
OLINK_ADGRE2	acute_myeloid	6	acuity_maxn:OLINK_ADGRE2	0.566893	0.674932	0.95	-0.758755	1.89254	0.839926	572	0.401301	0.979011
OLINK_ADGRE2	acute_myeloid	7	OLINK_ADGRE2	-0.447745	0.107561	0.95	-0.65894	-0.236551	-4.1627	676	3.55171e-05	0.000106551
OLINK_ADGRE2	acute_myeloid	7	acuity_maxn:OLINK_ADGRE2	0.0884272	0.389708	0.95	-0.676757	0.853612	0.226906	676	0.820566	0.979011
OLINK_ADGRE2	acute_myeloid	8	OLINK_ADGRE2	-0.689131	0.149187	0.95	-0.982125	-0.396137	-4.61923	599	4.71775e-06	3.53831e-05
OLINK_ADGRE2	acute_myeloid	8	acuity_maxn:OLINK_ADGRE2	1.04763	0.547086	0.95	-0.0268081	2.12207	1.91493	599	0.0559773	0.41983
OLINK_ADGRE2	acute_myeloid	9	OLINK_ADGRE2	-0.567613	0.166907	0.95	-0.895437	-0.239789	-3.40077	573	0.000718747	0.00107812
OLINK_ADGRE2	acute_myeloid	9	acuity_maxn:OLINK_ADGRE2	0.225712	0.603652	0.95	-0.959929	1.41135	0.37391	573	0.708609	0.979011
OLINK_ADGRE2	acute_myeloid	10	OLINK_ADGRE2	0.75017	0.189978	0.95	0.376947	1.12339	3.94871	518	8.94397e-05	0.000167699
OLINK_ADGRE2	acute_myeloid	10	acuity_maxn:OLINK_ADGRE2	0.0721568	0.673166	0.95	-1.25031	1.39463	0.10719	518	0.91468	0.979011
OLINK_ADGRE2	acute_myeloid	11	OLINK_ADGRE2	-0.399032	0.0906011	0.95	-0.576924	-0.22114	-4.40427	679	1.2329e-05	6.1645e-05
OLINK_ADGRE2	acute_myeloid	11	acuity_maxn:OLINK_ADGRE2	0.702591	0.325828	0.95	0.0628401	1.34234	2.15633	679	0.0314086	0.41983
OLINK_ADGRE2	acute_myeloid	12	OLINK_ADGRE2	-0.00874112	0.0963065	0.95	-0.197841	0.180359	-0.0907635	667	0.927708	0.927708
OLINK_ADGRE2	acute_myeloid	12	acuity_maxn:OLINK_ADGRE2	0.287916	0.348409	0.95	-0.396195	0.972027	0.826373	667	0.408888	0.979011
OLINK_ADGRE2	acute_myeloid	13	OLINK_ADGRE2	-0.149173	0.111609	0.95	-0.368327	0.06998	-1.33657	658	0.181826	0.227282
OLINK_ADGRE2	acute_myeloid	13	acuity_maxn:OLINK_ADGRE2	-0.0422591	0.403922	0.95	-0.835391	0.750873	-0.104622	658	0.916708	0.979011
OLINK_ADGRE2	acute_myeloid	14	OLINK_ADGRE2	0.0363451	0.14644	0.95	-0.25127	0.32396	0.248192	581	0.804074	0.861508
OLINK_ADGRE2	acute_myeloid	14	acuity_maxn:OLINK_ADGRE2	0.455029	0.545035	0.95	-0.615451	1.52551	0.834861	581	0.404139	0.979011
OLINK_ADGRE2	acute_myeloid	15	OLINK_ADGRE2	0.160447	0.535622	0.95	-0.904334	1.22523	0.299553	86	0.765241	0.861508
OLINK_ADGRE2	acute_myeloid	15	acuity_maxn:OLINK_ADGRE2	0.23652	1.77633	0.95	-3.2947	3.76774	0.133151	86	0.894385	0.979011
OLINK_ADGRG1	acute_myeloid	1	OLINK_ADGRG1	0.137575	0.093507	0.95	-0.0460559	0.321205	1.47128	617	0.141726	0.757075
OLINK_ADGRG1	acute_myeloid	1	acuity_maxn:OLINK_ADGRG1	-0.219612	0.310883	0.95	-0.830128	0.390905	-0.706413	617	0.480198	0.804048
OLINK_ADGRG1	acute_myeloid	2	OLINK_ADGRG1	0.0850197	0.107644	0.95	-0.126402	0.296442	0.789824	576	0.429955	0.854675
OLINK_ADGRG1	acute_myeloid	2	acuity_maxn:OLINK_ADGRG1	-0.380632	0.350556	0.95	-1.06916	0.307891	-1.0858	576	0.278024	0.695059
OLINK_ADGRG1	acute_myeloid	3	OLINK_ADGRG1	0.211139	0.0901047	0.95	0.0341851	0.388093	2.34327	608	0.019437	0.291555
OLINK_ADGRG1	acute_myeloid	3	acuity_maxn:OLINK_ADGRG1	-0.531083	0.312523	0.95	-1.14484	0.0826734	-1.69934	608	0.089767	0.405576
OLINK_ADGRG1	acute_myeloid	4	OLINK_ADGRG1	-0.00491641	0.0925316	0.95	-0.186679	0.176846	-0.0531322	545	0.957646	0.957646
OLINK_ADGRG1	acute_myeloid	4	acuity_maxn:OLINK_ADGRG1	-0.253823	0.312557	0.95	-0.867786	0.36014	-0.812088	545	0.417096	0.804048
OLINK_ADGRG1	acute_myeloid	5	OLINK_ADGRG1	-0.136441	0.103783	0.95	-0.340302	0.0674206	-1.31467	549	0.189171	0.757075
OLINK_ADGRG1	acute_myeloid	5	acuity_maxn:OLINK_ADGRG1	0.110782	0.337012	0.95	-0.551209	0.772773	0.328717	549	0.742495	0.897615
OLINK_ADGRG1	acute_myeloid	6	OLINK_ADGRG1	0.01396	0.102819	0.95	-0.187988	0.215908	0.135773	572	0.892049	0.957646
OLINK_ADGRG1	acute_myeloid	6	acuity_maxn:OLINK_ADGRG1	-0.15727	0.331733	0.95	-0.808833	0.494293	-0.474087	572	0.635619	0.885898
OLINK_ADGRG1	acute_myeloid	7	OLINK_ADGRG1	0.00712159	0.0558741	0.95	-0.102586	0.116829	0.127458	676	0.898616	0.957646
OLINK_ADGRG1	acute_myeloid	7	acuity_maxn:OLINK_ADGRG1	0.0859986	0.189241	0.95	-0.285572	0.457569	0.45444	676	0.649658	0.885898
OLINK_ADGRG1	acute_myeloid	8	OLINK_ADGRG1	-0.0789279	0.0792399	0.95	-0.23455	0.0766938	-0.996063	599	0.319622	0.854675
OLINK_ADGRG1	acute_myeloid	8	acuity_maxn:OLINK_ADGRG1	0.184792	0.262921	0.95	-0.331568	0.701151	0.702839	599	0.482429	0.804048
OLINK_ADGRG1	acute_myeloid	9	OLINK_ADGRG1	0.0259935	0.0876694	0.95	-0.146199	0.198186	0.296495	573	0.766959	0.957646
OLINK_ADGRG1	acute_myeloid	9	acuity_maxn:OLINK_ADGRG1	0.0510388	0.302843	0.95	-0.543779	0.645857	0.168532	573	0.866224	0.928097
OLINK_ADGRG1	acute_myeloid	10	OLINK_ADGRG1	0.0549575	0.0977812	0.95	-0.137139	0.247054	0.562046	518	0.574328	0.854675
OLINK_ADGRG1	acute_myeloid	10	acuity_maxn:OLINK_ADGRG1	0.671293	0.316015	0.95	0.0504647	1.29212	2.12425	518	0.0341227	0.25592
OLINK_ADGRG1	acute_myeloid	11	OLINK_ADGRG1	-0.0327826	0.0466807	0.95	-0.124438	0.0588733	-0.702272	679	0.48275	0.854675
OLINK_ADGRG1	acute_myeloid	11	acuity_maxn:OLINK_ADGRG1	-0.0444687	0.15762	0.95	-0.35395	0.265012	-0.282126	679	0.777933	0.897615
OLINK_ADGRG1	acute_myeloid	12	OLINK_ADGRG1	0.0619676	0.0485087	0.95	-0.0332805	0.157216	1.27745	667	0.201887	0.757075
OLINK_ADGRG1	acute_myeloid	12	acuity_maxn:OLINK_ADGRG1	0.00411197	0.164211	0.95	-0.318321	0.326545	0.0250407	667	0.98003	0.98003
OLINK_ADGRG1	acute_myeloid	13	OLINK_ADGRG1	-0.0337461	0.0567287	0.95	-0.145137	0.0776449	-0.594869	658	0.552136	0.854675
OLINK_ADGRG1	acute_myeloid	13	acuity_maxn:OLINK_ADGRG1	0.208944	0.19202	0.95	-0.168102	0.58599	1.08814	658	0.276934	0.695059
OLINK_ADGRG1	acute_myeloid	14	OLINK_ADGRG1	-0.0492065	0.0756057	0.95	-0.1977	0.0992874	-0.65083	581	0.515414	0.854675
OLINK_ADGRG1	acute_myeloid	14	acuity_maxn:OLINK_ADGRG1	0.71771	0.256952	0.95	0.213043	1.22238	2.79317	581	0.00539142	0.0808713
OLINK_ADGRG1	acute_myeloid	15	OLINK_ADGRG1	0.131524	0.269493	0.95	-0.40421	0.667258	0.488043	86	0.626761	0.854675
OLINK_ADGRG1	acute_myeloid	15	acuity_maxn:OLINK_ADGRG1	-1.33062	0.819624	0.95	-2.95998	0.298742	-1.62345	86	0.108154	0.405576
OLINK_ADGRG2	acute_myeloid	1	OLINK_ADGRG2	-0.561978	0.2202	0.95	-0.994409	-0.129546	-2.55213	617	0.0109465	0.114401
OLINK_ADGRG2	acute_myeloid	1	acuity_maxn:OLINK_ADGRG2	0.827595	0.681115	0.95	-0.50999	2.16518	1.21506	617	0.224808	0.847582
OLINK_ADGRG2	acute_myeloid	2	OLINK_ADGRG2	0.122161	0.272705	0.95	-0.413457	0.657778	0.447959	576	0.654351	0.654351
OLINK_ADGRG2	acute_myeloid	2	acuity_maxn:OLINK_ADGRG2	0.473688	0.809456	0.95	-1.11616	2.06353	0.585193	576	0.558647	0.847582
OLINK_ADGRG2	acute_myeloid	3	OLINK_ADGRG2	-0.536676	0.220564	0.95	-0.969836	-0.103515	-2.43319	608	0.0152535	0.114401
OLINK_ADGRG2	acute_myeloid	3	acuity_maxn:OLINK_ADGRG2	0.522099	0.689082	0.95	-0.831171	1.87537	0.757673	608	0.44894	0.847582
OLINK_ADGRG2	acute_myeloid	4	OLINK_ADGRG2	-0.358894	0.223336	0.95	-0.797599	0.0798105	-1.60697	545	0.10864	0.2328
OLINK_ADGRG2	acute_myeloid	4	acuity_maxn:OLINK_ADGRG2	-0.342866	0.685723	0.95	-1.68985	1.00412	-0.500006	545	0.617272	0.847582
OLINK_ADGRG2	acute_myeloid	5	OLINK_ADGRG2	0.425071	0.248796	0.95	-0.063637	0.91378	1.70851	549	0.0881062	0.2328
OLINK_ADGRG2	acute_myeloid	5	acuity_maxn:OLINK_ADGRG2	-0.216106	0.750078	0.95	-1.68948	1.25727	-0.288111	549	0.77337	0.847582
OLINK_ADGRG2	acute_myeloid	6	OLINK_ADGRG2	0.175542	0.255326	0.95	-0.325949	0.677033	0.68752	572	0.492034	0.561876
OLINK_ADGRG2	acute_myeloid	6	acuity_maxn:OLINK_ADGRG2	0.538074	0.751176	0.95	-0.937326	2.01347	0.716309	572	0.474093	0.847582
OLINK_ADGRG2	acute_myeloid	7	OLINK_ADGRG2	-0.229394	0.13958	0.95	-0.503456	0.0446687	-1.64346	676	0.100753	0.2328
OLINK_ADGRG2	acute_myeloid	7	acuity_maxn:OLINK_ADGRG2	0.444731	0.434238	0.95	-0.407888	1.29735	1.02416	676	0.306125	0.847582
OLINK_ADGRG2	acute_myeloid	8	OLINK_ADGRG2	-0.253976	0.195056	0.95	-0.637053	0.129101	-1.30207	599	0.193394	0.290091
OLINK_ADGRG2	acute_myeloid	8	acuity_maxn:OLINK_ADGRG2	0.708506	0.599911	0.95	-0.469679	1.88669	1.18102	599	0.238064	0.847582
OLINK_ADGRG2	acute_myeloid	9	OLINK_ADGRG2	-0.301882	0.224469	0.95	-0.742764	0.139	-1.34487	573	0.179198	0.290091
OLINK_ADGRG2	acute_myeloid	9	acuity_maxn:OLINK_ADGRG2	0.559485	0.690068	0.95	-0.795886	1.91486	0.810768	573	0.417835	0.847582
OLINK_ADGRG2	acute_myeloid	10	OLINK_ADGRG2	0.492289	0.248949	0.95	0.0032154	0.981362	1.97747	518	0.0485182	0.181943
OLINK_ADGRG2	acute_myeloid	10	acuity_maxn:OLINK_ADGRG2	-0.273859	0.729548	0.95	-1.7071	1.15938	-0.375382	518	0.70753	0.847582
OLINK_ADGRG2	acute_myeloid	11	OLINK_ADGRG2	-0.154682	0.115764	0.95	-0.381979	0.0726161	-1.33618	679	0.181936	0.290091
OLINK_ADGRG2	acute_myeloid	11	acuity_maxn:OLINK_ADGRG2	0.139911	0.361469	0.95	-0.56982	0.849643	0.387062	679	0.698831	0.847582
OLINK_ADGRG2	acute_myeloid	12	OLINK_ADGRG2	-0.250554	0.123481	0.95	-0.493012	-0.00809612	-2.02909	667	0.0428455	0.181943
OLINK_ADGRG2	acute_myeloid	12	acuity_maxn:OLINK_ADGRG2	0.720435	0.390672	0.95	-0.0466602	1.48753	1.84409	667	0.0656132	0.847582
OLINK_ADGRG2	acute_myeloid	13	OLINK_ADGRG2	-0.158795	0.140811	0.95	-0.435289	0.117699	-1.12772	658	0.259851	0.324813
OLINK_ADGRG2	acute_myeloid	13	acuity_maxn:OLINK_ADGRG2	0.117974	0.445151	0.95	-0.756114	0.992062	0.26502	658	0.791077	0.847582
OLINK_ADGRG2	acute_myeloid	14	OLINK_ADGRG2	0.121806	0.191237	0.95	-0.253794	0.497406	0.636936	581	0.524417	0.561876
OLINK_ADGRG2	acute_myeloid	14	acuity_maxn:OLINK_ADGRG2	-0.0985853	0.599228	0.95	-1.2755	1.07833	-0.16452	581	0.869379	0.869379
OLINK_ADGRG2	acute_myeloid	15	OLINK_ADGRG2	-0.948292	0.78332	0.95	-2.50548	0.608896	-1.21061	86	0.229363	0.312768
OLINK_ADGRG2	acute_myeloid	15	acuity_maxn:OLINK_ADGRG2	-0.751761	2.23234	0.95	-5.1895	3.68598	-0.33676	86	0.737119	0.847582
OLINK_ADH4	acute_myeloid	1	OLINK_ADH4	-0.0991775	0.0745497	0.95	-0.245579	0.0472244	-1.33035	617	0.183893	0.689599
OLINK_ADH4	acute_myeloid	1	acuity_maxn:OLINK_ADH4	0.311094	0.30108	0.95	-0.280171	0.902359	1.03326	617	0.301886	0.802151
OLINK_ADH4	acute_myeloid	2	OLINK_ADH4	0.0414806	0.089995	0.95	-0.135278	0.218239	0.460922	576	0.645029	0.918419
OLINK_ADH4	acute_myeloid	2	acuity_maxn:OLINK_ADH4	0.351465	0.353748	0.95	-0.343328	1.04626	0.993548	576	0.32086	0.802151
OLINK_ADH4	acute_myeloid	3	OLINK_ADH4	-0.00495729	0.0738551	0.95	-0.149999	0.140085	-0.0671219	608	0.946507	0.971563
OLINK_ADH4	acute_myeloid	3	acuity_maxn:OLINK_ADH4	0.101978	0.304446	0.95	-0.495915	0.699871	0.334963	608	0.737769	0.901371
OLINK_ADH4	acute_myeloid	4	OLINK_ADH4	0.0223201	0.0744224	0.95	-0.12387	0.16851	0.299911	545	0.764359	0.918419
OLINK_ADH4	acute_myeloid	4	acuity_maxn:OLINK_ADH4	-0.146204	0.303262	0.95	-0.74191	0.449503	-0.482103	545	0.629926	0.889867
OLINK_ADH4	acute_myeloid	5	OLINK_ADH4	-0.022053	0.0852452	0.95	-0.1895	0.145394	-0.258701	549	0.795963	0.918419
OLINK_ADH4	acute_myeloid	5	acuity_maxn:OLINK_ADH4	0.240899	0.339547	0.95	-0.426073	0.90787	0.709469	549	0.478334	0.889867
OLINK_ADH4	acute_myeloid	6	OLINK_ADH4	-0.00298712	0.0837586	0.95	-0.167499	0.161525	-0.0356634	572	0.971563	0.971563
OLINK_ADH4	acute_myeloid	6	acuity_maxn:OLINK_ADH4	-0.034132	0.325111	0.95	-0.67269	0.604426	-0.104986	572	0.916424	0.932759
OLINK_ADH4	acute_myeloid	7	OLINK_ADH4	-0.0123882	0.0467816	0.95	-0.104243	0.0794666	-0.264809	676	0.791238	0.918419
OLINK_ADH4	acute_myeloid	7	acuity_maxn:OLINK_ADH4	0.136152	0.188774	0.95	-0.234502	0.506805	0.721242	676	0.47101	0.889867
OLINK_ADH4	acute_myeloid	8	OLINK_ADH4	-0.0899865	0.0643901	0.95	-0.216444	0.0364713	-1.39752	599	0.162774	0.689599
OLINK_ADH4	acute_myeloid	8	acuity_maxn:OLINK_ADH4	0.115981	0.257493	0.95	-0.389719	0.62168	0.450422	599	0.652569	0.889867
OLINK_ADH4	acute_myeloid	9	OLINK_ADH4	-0.305671	0.0712622	0.95	-0.445638	-0.165704	-4.28938	573	2.1028e-05	0.00031542
OLINK_ADH4	acute_myeloid	9	acuity_maxn:OLINK_ADH4	0.794608	0.287196	0.95	0.230524	1.35869	2.76678	573	0.00584401	0.0876601
OLINK_ADH4	acute_myeloid	10	OLINK_ADH4	-0.0836938	0.0860326	0.95	-0.25271	0.085322	-0.972815	518	0.331099	0.827749
OLINK_ADH4	acute_myeloid	10	acuity_maxn:OLINK_ADH4	-0.0291682	0.345532	0.95	-0.707984	0.649648	-0.0844155	518	0.932759	0.932759
OLINK_ADH4	acute_myeloid	11	OLINK_ADH4	-0.0416062	0.0388024	0.95	-0.117793	0.0345809	-1.07226	679	0.283984	0.827749
OLINK_ADH4	acute_myeloid	11	acuity_maxn:OLINK_ADH4	0.223076	0.155888	0.95	-0.0830045	0.529157	1.431	679	0.15289	0.680467
OLINK_ADH4	acute_myeloid	12	OLINK_ADH4	-0.0109755	0.0416784	0.95	-0.0928122	0.0708613	-0.263336	667	0.792373	0.918419
OLINK_ADH4	acute_myeloid	12	acuity_maxn:OLINK_ADH4	-0.317092	0.165116	0.95	-0.641302	0.00711802	-1.92042	667	0.0552312	0.414234
OLINK_ADH4	acute_myeloid	13	OLINK_ADH4	-0.0351316	0.0471619	0.95	-0.127738	0.0574743	-0.744916	658	0.456589	0.918419
OLINK_ADH4	acute_myeloid	13	acuity_maxn:OLINK_ADH4	0.0992661	0.192065	0.95	-0.277867	0.476399	0.516837	658	0.605444	0.889867
OLINK_ADH4	acute_myeloid	14	OLINK_ADH4	-0.110467	0.0610727	0.95	-0.230418	0.0094829	-1.80878	581	0.0710015	0.532511
OLINK_ADH4	acute_myeloid	14	acuity_maxn:OLINK_ADH4	0.338382	0.252924	0.95	-0.158374	0.835138	1.33788	581	0.181458	0.680467
OLINK_ADH4	acute_myeloid	15	OLINK_ADH4	0.105907	0.198297	0.95	-0.288295	0.500109	0.534082	86	0.594663	0.918419
OLINK_ADH4	acute_myeloid	15	acuity_maxn:OLINK_ADH4	0.206037	0.739431	0.95	-1.2639	1.67598	0.278643	86	0.781188	0.901371
OLINK_ADM	acute_myeloid	1	OLINK_ADM	0.0309414	0.0978285	0.95	-0.161176	0.223059	0.316283	617	0.751895	0.791587
OLINK_ADM	acute_myeloid	1	acuity_maxn:OLINK_ADM	-0.832849	0.312382	0.95	-1.44631	-0.219388	-2.66612	617	0.00787421	0.0417127
OLINK_ADM	acute_myeloid	2	OLINK_ADM	0.217237	0.117109	0.95	-0.0127749	0.447249	1.855	576	0.0641063	0.240313
OLINK_ADM	acute_myeloid	2	acuity_maxn:OLINK_ADM	0.344584	0.35042	0.95	-0.343674	1.03284	0.983345	576	0.325851	0.484812
OLINK_ADM	acute_myeloid	3	OLINK_ADM	0.169308	0.0965811	0.95	-0.0203656	0.358981	1.75301	608	0.0801045	0.240313
OLINK_ADM	acute_myeloid	3	acuity_maxn:OLINK_ADM	-0.876694	0.315545	0.95	-1.49638	-0.257003	-2.77835	608	0.00563234	0.0417127
OLINK_ADM	acute_myeloid	4	OLINK_ADM	-0.0454625	0.0968777	0.95	-0.235762	0.144837	-0.469277	545	0.639059	0.737376
OLINK_ADM	acute_myeloid	4	acuity_maxn:OLINK_ADM	-0.310471	0.320117	0.95	-0.939284	0.318342	-0.969869	545	0.332542	0.484812
OLINK_ADM	acute_myeloid	5	OLINK_ADM	0.0677032	0.113691	0.95	-0.155619	0.291026	0.595503	549	0.551753	0.689691
OLINK_ADM	acute_myeloid	5	acuity_maxn:OLINK_ADM	0.520493	0.339442	0.95	-0.146271	1.18726	1.53338	549	0.125759	0.314397
OLINK_ADM	acute_myeloid	6	OLINK_ADM	0.0288998	0.109314	0.95	-0.185806	0.243606	0.264375	572	0.791587	0.791587
OLINK_ADM	acute_myeloid	6	acuity_maxn:OLINK_ADM	0.554805	0.334396	0.95	-0.101988	1.2116	1.65913	572	0.0976385	0.292915
OLINK_ADM	acute_myeloid	7	OLINK_ADM	-0.0681377	0.0614037	0.95	-0.188703	0.0524272	-1.10967	676	0.267537	0.401305
OLINK_ADM	acute_myeloid	7	acuity_maxn:OLINK_ADM	-0.0983831	0.19482	0.95	-0.480909	0.284143	-0.504994	676	0.613728	0.723419
OLINK_ADM	acute_myeloid	8	OLINK_ADM	-0.108722	0.0852638	0.95	-0.276175	0.0587299	-1.27513	599	0.202758	0.380171
OLINK_ADM	acute_myeloid	8	acuity_maxn:OLINK_ADM	0.058332	0.273889	0.95	-0.479567	0.596231	0.212977	599	0.831417	0.831417
OLINK_ADM	acute_myeloid	9	OLINK_ADM	-0.146901	0.0941113	0.95	-0.331746	0.0379443	-1.56093	573	0.119093	0.297732
OLINK_ADM	acute_myeloid	9	acuity_maxn:OLINK_ADM	-0.286448	0.309786	0.95	-0.894903	0.322006	-0.924666	573	0.355529	0.484812
OLINK_ADM	acute_myeloid	10	OLINK_ADM	0.13922	0.108969	0.95	-0.0748564	0.353296	1.27761	518	0.201961	0.380171
OLINK_ADM	acute_myeloid	10	acuity_maxn:OLINK_ADM	0.854958	0.322863	0.95	0.220676	1.48924	2.64805	518	0.00834253	0.0417127
OLINK_ADM	acute_myeloid	11	OLINK_ADM	-0.267083	0.0503313	0.95	-0.365907	-0.16826	-5.30651	679	1.51467e-07	2.27201e-06
OLINK_ADM	acute_myeloid	11	acuity_maxn:OLINK_ADM	0.0776952	0.159792	0.95	-0.236051	0.391441	0.486227	679	0.626963	0.723419
OLINK_ADM	acute_myeloid	12	OLINK_ADM	0.118263	0.0536361	0.95	0.0129467	0.223579	2.20491	667	0.0278012	0.139006
OLINK_ADM	acute_myeloid	12	acuity_maxn:OLINK_ADM	-0.185414	0.16867	0.95	-0.516601	0.145774	-1.09927	667	0.272046	0.484812
OLINK_ADM	acute_myeloid	13	OLINK_ADM	-0.145803	0.0625083	0.95	-0.268543	-0.0230629	-2.33253	658	0.0199733	0.139006
OLINK_ADM	acute_myeloid	13	acuity_maxn:OLINK_ADM	0.0421445	0.196675	0.95	-0.344042	0.428331	0.214285	658	0.830391	0.831417
OLINK_ADM	acute_myeloid	14	OLINK_ADM	-0.0802235	0.0849812	0.95	-0.247131	0.0866842	-0.944015	581	0.345555	0.471211
OLINK_ADM	acute_myeloid	14	acuity_maxn:OLINK_ADM	0.37468	0.263912	0.95	-0.143657	0.893017	1.41972	581	0.156227	0.334771
OLINK_ADM	acute_myeloid	15	OLINK_ADM	0.355323	0.304053	0.95	-0.249114	0.95976	1.16862	86	0.245785	0.401305
OLINK_ADM	acute_myeloid	15	acuity_maxn:OLINK_ADM	-1.87679	0.842177	0.95	-3.55098	-0.202593	-2.22849	86	0.028456	0.10671
OLINK_AFP	acute_myeloid	1	OLINK_AFP	-0.16607	0.0907066	0.95	-0.344201	0.0120613	-1.83085	617	0.0676057	0.253521
OLINK_AFP	acute_myeloid	1	acuity_maxn:OLINK_AFP	-0.413216	0.31751	0.95	-1.03675	0.210315	-1.30143	617	0.193598	0.855533
OLINK_AFP	acute_myeloid	2	OLINK_AFP	0.0912207	0.102408	0.95	-0.109918	0.292359	0.890758	576	0.373431	0.560146
OLINK_AFP	acute_myeloid	2	acuity_maxn:OLINK_AFP	0.343375	0.361108	0.95	-0.365874	1.05262	0.950894	576	0.342057	0.855533
OLINK_AFP	acute_myeloid	3	OLINK_AFP	-0.351952	0.0900273	0.95	-0.528754	-0.17515	-3.90939	608	0.000102938	0.00154407
OLINK_AFP	acute_myeloid	3	acuity_maxn:OLINK_AFP	-0.16125	0.315761	0.95	-0.781366	0.458865	-0.510671	608	0.609767	0.855533
OLINK_AFP	acute_myeloid	4	OLINK_AFP	-0.135346	0.0935572	0.95	-0.319123	0.048431	-1.44666	545	0.148566	0.371415
OLINK_AFP	acute_myeloid	4	acuity_maxn:OLINK_AFP	-0.210962	0.30789	0.95	-0.815758	0.393835	-0.685185	545	0.493518	0.855533
OLINK_AFP	acute_myeloid	5	OLINK_AFP	0.272134	0.101267	0.95	0.0732166	0.471051	2.6873	549	0.00742159	0.0556619
OLINK_AFP	acute_myeloid	5	acuity_maxn:OLINK_AFP	0.408625	0.352772	0.95	-0.284323	1.10157	1.15833	549	0.247235	0.855533
OLINK_AFP	acute_myeloid	6	OLINK_AFP	0.0616175	0.0984175	0.95	-0.131686	0.254921	0.626083	572	0.53151	0.664388
OLINK_AFP	acute_myeloid	6	acuity_maxn:OLINK_AFP	0.649256	0.340114	0.95	-0.0187681	1.31728	1.90894	572	0.0567702	0.851553
OLINK_AFP	acute_myeloid	7	OLINK_AFP	-0.128399	0.0565147	0.95	-0.239365	-0.0174339	-2.27196	676	0.023402	0.11701
OLINK_AFP	acute_myeloid	7	acuity_maxn:OLINK_AFP	-0.0974428	0.200655	0.95	-0.491425	0.296539	-0.485624	676	0.627391	0.855533
OLINK_AFP	acute_myeloid	8	OLINK_AFP	-0.0011491	0.0830313	0.95	-0.164217	0.161919	-0.0138394	599	0.988963	0.988963
OLINK_AFP	acute_myeloid	8	acuity_maxn:OLINK_AFP	-0.0284724	0.279535	0.95	-0.57746	0.520515	-0.101856	599	0.918905	0.963504
OLINK_AFP	acute_myeloid	9	OLINK_AFP	-0.0850289	0.0927763	0.95	-0.267252	0.0971941	-0.916494	573	0.359793	0.560146
OLINK_AFP	acute_myeloid	9	acuity_maxn:OLINK_AFP	0.0142529	0.311358	0.95	-0.597289	0.625795	0.0457764	573	0.963504	0.963504
OLINK_AFP	acute_myeloid	10	OLINK_AFP	0.170081	0.100792	0.95	-0.0279295	0.368092	1.68745	518	0.0921182	0.276355
OLINK_AFP	acute_myeloid	10	acuity_maxn:OLINK_AFP	0.190491	0.380603	0.95	-0.557224	0.938206	0.500499	518	0.616936	0.855533
OLINK_AFP	acute_myeloid	11	OLINK_AFP	0.0504255	0.0471391	0.95	-0.0421303	0.142981	1.06972	679	0.285126	0.560146
OLINK_AFP	acute_myeloid	11	acuity_maxn:OLINK_AFP	0.0392676	0.167453	0.95	-0.289521	0.368056	0.234499	679	0.814668	0.963504
OLINK_AFP	acute_myeloid	12	OLINK_AFP	0.00179873	0.0495014	0.95	-0.0953987	0.0989961	0.0363369	667	0.971025	0.988963
OLINK_AFP	acute_myeloid	12	acuity_maxn:OLINK_AFP	-0.106553	0.1756	0.95	-0.451349	0.238244	-0.60679	667	0.544197	0.855533
OLINK_AFP	acute_myeloid	13	OLINK_AFP	0.0203809	0.0575875	0.95	-0.0926965	0.133458	0.353913	658	0.723518	0.834828
OLINK_AFP	acute_myeloid	13	acuity_maxn:OLINK_AFP	-0.126775	0.20497	0.95	-0.529249	0.275698	-0.618508	658	0.536455	0.855533
OLINK_AFP	acute_myeloid	14	OLINK_AFP	0.0642001	0.0780803	0.95	-0.0891539	0.217554	0.822232	581	0.411282	0.56084
OLINK_AFP	acute_myeloid	14	acuity_maxn:OLINK_AFP	-0.174612	0.268515	0.95	-0.701991	0.352766	-0.650289	581	0.515762	0.855533
OLINK_AFP	acute_myeloid	15	OLINK_AFP	-0.442187	0.42562	0.95	-1.28829	0.403918	-1.03892	86	0.301752	0.560146
OLINK_AFP	acute_myeloid	15	acuity_maxn:OLINK_AFP	0.21382	1.4289	0.95	-2.62673	3.05437	0.14964	86	0.881399	0.963504
OLINK_AGER	acute_myeloid	1	OLINK_AGER	-0.151157	0.108003	0.95	-0.363255	0.0609417	-1.39956	617	0.162148	0.270247
OLINK_AGER	acute_myeloid	1	acuity_maxn:OLINK_AGER	-0.687835	0.355259	0.95	-1.3855	0.00982764	-1.93615	617	0.0533054	0.340344
OLINK_AGER	acute_myeloid	2	OLINK_AGER	0.893913	0.117227	0.95	0.663669	1.12416	7.62551	576	1.00906e-13	1.5136e-12
OLINK_AGER	acute_myeloid	2	acuity_maxn:OLINK_AGER	-0.0710556	0.373575	0.95	-0.80479	0.662679	-0.190204	576	0.849216	0.926304
OLINK_AGER	acute_myeloid	3	OLINK_AGER	0.0644176	0.107261	0.95	-0.14623	0.275066	0.600566	608	0.548353	0.685441
OLINK_AGER	acute_myeloid	3	acuity_maxn:OLINK_AGER	-0.722953	0.365643	0.95	-1.44103	-0.00487682	-1.97721	608	0.0484691	0.340344
OLINK_AGER	acute_myeloid	4	OLINK_AGER	-0.16593	0.11	0.95	-0.382006	0.0501471	-1.50845	545	0.13202	0.247538
OLINK_AGER	acute_myeloid	4	acuity_maxn:OLINK_AGER	-0.473693	0.368783	0.95	-1.1981	0.250716	-1.28448	545	0.19952	0.374101
OLINK_AGER	acute_myeloid	5	OLINK_AGER	0.187284	0.117739	0.95	-0.0439898	0.418557	1.59067	549	0.112259	0.247538
OLINK_AGER	acute_myeloid	5	acuity_maxn:OLINK_AGER	0.515756	0.37908	0.95	-0.228868	1.26038	1.36055	549	0.174215	0.373317
OLINK_AGER	acute_myeloid	6	OLINK_AGER	0.599195	0.113942	0.95	0.3754	0.82299	5.25879	572	2.05183e-07	1.02591e-06
OLINK_AGER	acute_myeloid	6	acuity_maxn:OLINK_AGER	0.179266	0.363717	0.95	-0.535118	0.893649	0.492872	572	0.622292	0.824936
OLINK_AGER	acute_myeloid	7	OLINK_AGER	-0.0613857	0.0671401	0.95	-0.193214	0.0704425	-0.914292	676	0.360889	0.492122
OLINK_AGER	acute_myeloid	7	acuity_maxn:OLINK_AGER	-0.402268	0.2217	0.95	-0.837572	0.0330362	-1.81447	676	0.070049	0.340344
OLINK_AGER	acute_myeloid	8	OLINK_AGER	-0.381649	0.0919072	0.95	-0.562149	-0.20115	-4.15255	599	3.76563e-05	0.000141211
OLINK_AGER	acute_myeloid	8	acuity_maxn:OLINK_AGER	0.336143	0.329073	0.95	-0.310134	0.98242	1.02148	599	0.307438	0.512396
OLINK_AGER	acute_myeloid	9	OLINK_AGER	-0.596393	0.101317	0.95	-0.795392	-0.397395	-5.88639	573	6.72355e-09	5.04266e-08
OLINK_AGER	acute_myeloid	9	acuity_maxn:OLINK_AGER	0.322459	0.35352	0.95	-0.371895	1.01681	0.912137	573	0.36208	0.54312
OLINK_AGER	acute_myeloid	10	OLINK_AGER	-0.037005	0.114299	0.95	-0.261552	0.187542	-0.323756	518	0.746254	0.799558
OLINK_AGER	acute_myeloid	10	acuity_maxn:OLINK_AGER	0.61844	0.366405	0.95	-0.101384	1.33826	1.68786	518	0.0920408	0.340344
OLINK_AGER	acute_myeloid	11	OLINK_AGER	-0.0121101	0.0554719	0.95	-0.121027	0.0968069	-0.218311	679	0.827252	0.827252
OLINK_AGER	acute_myeloid	11	acuity_maxn:OLINK_AGER	-0.0804978	0.182876	0.95	-0.439568	0.278572	-0.440177	679	0.659949	0.824936
OLINK_AGER	acute_myeloid	12	OLINK_AGER	-0.0261837	0.0584041	0.95	-0.140862	0.0884944	-0.448319	667	0.654069	0.754695
OLINK_AGER	acute_myeloid	12	acuity_maxn:OLINK_AGER	-0.0181361	0.196001	0.95	-0.402989	0.366716	-0.0925308	667	0.926304	0.926304
OLINK_AGER	acute_myeloid	13	OLINK_AGER	0.0722808	0.0678452	0.95	-0.0609383	0.2055	1.06538	658	0.287095	0.430642
OLINK_AGER	acute_myeloid	13	acuity_maxn:OLINK_AGER	-0.0299469	0.232449	0.95	-0.486378	0.426484	-0.128832	658	0.89753	0.926304
OLINK_AGER	acute_myeloid	14	OLINK_AGER	0.138189	0.0890241	0.95	-0.0366595	0.313037	1.55226	581	0.121144	0.247538
OLINK_AGER	acute_myeloid	14	acuity_maxn:OLINK_AGER	0.446797	0.299382	0.95	-0.141206	1.0348	1.4924	581	0.136138	0.340344
OLINK_AGER	acute_myeloid	15	OLINK_AGER	0.654342	0.31953	0.95	0.0191378	1.28955	2.04783	86	0.0436275	0.130883
OLINK_AGER	acute_myeloid	15	acuity_maxn:OLINK_AGER	-1.57195	1.01034	0.95	-3.58045	0.436544	-1.55586	86	0.123414	0.340344
OLINK_AGR2	acute_myeloid	1	OLINK_AGR2	0.0243961	0.0627176	0.95	-0.0987698	0.147562	0.388983	617	0.697423	0.804719
OLINK_AGR2	acute_myeloid	1	acuity_maxn:OLINK_AGR2	-0.0970072	0.206629	0.95	-0.502789	0.308774	-0.469475	617	0.638896	0.894443
OLINK_AGR2	acute_myeloid	2	OLINK_AGR2	0.216674	0.0701338	0.95	0.0789248	0.354423	3.08944	576	0.00210208	0.0157656
OLINK_AGR2	acute_myeloid	2	acuity_maxn:OLINK_AGR2	0.13823	0.230354	0.95	-0.314207	0.590666	0.600074	576	0.548693	0.894443
OLINK_AGR2	acute_myeloid	3	OLINK_AGR2	0.103614	0.0620632	0.95	-0.01827	0.225499	1.6695	608	0.0955338	0.243782
OLINK_AGR2	acute_myeloid	3	acuity_maxn:OLINK_AGR2	0.0207593	0.209528	0.95	-0.390727	0.432245	0.0990764	608	0.92111	0.92111
OLINK_AGR2	acute_myeloid	4	OLINK_AGR2	0.0323908	0.0620434	0.95	-0.0894827	0.154264	0.522067	545	0.601836	0.804719
OLINK_AGR2	acute_myeloid	4	acuity_maxn:OLINK_AGR2	-0.0542966	0.209619	0.95	-0.466057	0.357464	-0.259025	545	0.795714	0.92111
OLINK_AGR2	acute_myeloid	5	OLINK_AGR2	-0.00776317	0.068526	0.95	-0.142368	0.126842	-0.113288	549	0.909844	0.909844
OLINK_AGR2	acute_myeloid	5	acuity_maxn:OLINK_AGR2	0.0987801	0.221585	0.95	-0.336477	0.534038	0.445789	549	0.655925	0.894443
OLINK_AGR2	acute_myeloid	6	OLINK_AGR2	0.13494	0.0661562	0.95	0.00500138	0.264879	2.03972	572	0.0418372	0.209186
OLINK_AGR2	acute_myeloid	6	acuity_maxn:OLINK_AGR2	0.148223	0.214697	0.95	-0.273468	0.569914	0.69038	572	0.490235	0.894443
OLINK_AGR2	acute_myeloid	7	OLINK_AGR2	0.00988687	0.0383645	0.95	-0.0654411	0.0852148	0.257709	676	0.79671	0.853618
OLINK_AGR2	acute_myeloid	7	acuity_maxn:OLINK_AGR2	-0.073173	0.128038	0.95	-0.324572	0.178226	-0.571496	676	0.567853	0.894443
OLINK_AGR2	acute_myeloid	8	OLINK_AGR2	-0.168764	0.0525265	0.95	-0.271922	-0.0656056	-3.21293	599	0.00138439	0.0157656
OLINK_AGR2	acute_myeloid	8	acuity_maxn:OLINK_AGR2	-0.0313271	0.181131	0.95	-0.387055	0.324401	-0.172953	599	0.862747	0.92111
OLINK_AGR2	acute_myeloid	9	OLINK_AGR2	-0.0750285	0.0595975	0.95	-0.192085	0.0420278	-1.25892	573	0.208572	0.44694
OLINK_AGR2	acute_myeloid	9	acuity_maxn:OLINK_AGR2	-0.140685	0.201823	0.95	-0.537089	0.255718	-0.697072	573	0.486041	0.894443
OLINK_AGR2	acute_myeloid	10	OLINK_AGR2	-0.109689	0.0660766	0.95	-0.239501	0.0201216	-1.66003	518	0.0975127	0.243782
OLINK_AGR2	acute_myeloid	10	acuity_maxn:OLINK_AGR2	0.107759	0.216728	0.95	-0.318015	0.533534	0.497209	518	0.619253	0.894443
OLINK_AGR2	acute_myeloid	11	OLINK_AGR2	-0.0221678	0.031868	0.95	-0.0847394	0.0404038	-0.695614	679	0.486908	0.804719
OLINK_AGR2	acute_myeloid	11	acuity_maxn:OLINK_AGR2	0.0793312	0.10505	0.95	-0.126931	0.285594	0.755173	679	0.450407	0.894443
OLINK_AGR2	acute_myeloid	12	OLINK_AGR2	-0.0618743	0.0336244	0.95	-0.127897	0.00414806	-1.84016	667	0.0661885	0.243782
OLINK_AGR2	acute_myeloid	12	acuity_maxn:OLINK_AGR2	-0.0245646	0.112813	0.95	-0.246075	0.196946	-0.217747	667	0.827693	0.92111
OLINK_AGR2	acute_myeloid	13	OLINK_AGR2	-0.0179832	0.0388761	0.95	-0.0943194	0.0583531	-0.462576	658	0.643821	0.804719
OLINK_AGR2	acute_myeloid	13	acuity_maxn:OLINK_AGR2	0.175097	0.130474	0.95	-0.0810979	0.431292	1.34201	658	0.180055	0.894443
OLINK_AGR2	acute_myeloid	14	OLINK_AGR2	0.0305835	0.052351	0.95	-0.0722367	0.133404	0.584202	581	0.559311	0.804719
OLINK_AGR2	acute_myeloid	14	acuity_maxn:OLINK_AGR2	0.336577	0.173858	0.95	-0.00488977	0.678044	1.93593	581	0.053361	0.800415
OLINK_AGR2	acute_myeloid	15	OLINK_AGR2	0.0703574	0.15494	0.95	-0.237654	0.378369	0.454093	86	0.650906	0.804719
OLINK_AGR2	acute_myeloid	15	acuity_maxn:OLINK_AGR2	-0.693545	0.473602	0.95	-1.63503	0.247944	-1.46441	86	0.146729	0.894443
OLINK_AGR3	acute_myeloid	1	OLINK_AGR3	-0.721599	0.131715	0.95	-0.980263	-0.462935	-5.4785	617	6.25379e-08	5.91143e-07
OLINK_AGR3	acute_myeloid	1	acuity_maxn:OLINK_AGR3	-0.204665	0.516477	0.95	-1.21893	0.8096	-0.396272	617	0.692042	0.988364
OLINK_AGR3	acute_myeloid	2	OLINK_AGR3	0.686026	0.14562	0.95	0.400014	0.972038	4.71106	576	3.09248e-06	1.54624e-05
OLINK_AGR3	acute_myeloid	2	acuity_maxn:OLINK_AGR3	0.0480214	0.566699	0.95	-1.06503	1.16107	0.0847388	576	0.932498	0.988364
OLINK_AGR3	acute_myeloid	3	OLINK_AGR3	-0.714688	0.131464	0.95	-0.972867	-0.45651	-5.43639	608	7.88191e-08	5.91143e-07
OLINK_AGR3	acute_myeloid	3	acuity_maxn:OLINK_AGR3	0.906914	0.531162	0.95	-0.136222	1.95005	1.70741	608	0.0882557	0.988364
OLINK_AGR3	acute_myeloid	4	OLINK_AGR3	-0.607611	0.140169	0.95	-0.882949	-0.332273	-4.33484	545	1.73754e-05	5.29887e-05
OLINK_AGR3	acute_myeloid	4	acuity_maxn:OLINK_AGR3	0.0711194	0.559197	0.95	-1.02733	1.16956	0.127181	545	0.898844	0.988364
OLINK_AGR3	acute_myeloid	5	OLINK_AGR3	0.59595	0.137607	0.95	0.32565	0.86625	4.33082	549	1.76629e-05	5.29887e-05
OLINK_AGR3	acute_myeloid	5	acuity_maxn:OLINK_AGR3	-0.0842065	0.529914	0.95	-1.12511	0.956701	-0.158906	549	0.873801	0.988364
OLINK_AGR3	acute_myeloid	6	OLINK_AGR3	0.54809	0.138472	0.95	0.276114	0.820067	3.95812	572	8.50532e-05	0.000212633
OLINK_AGR3	acute_myeloid	6	acuity_maxn:OLINK_AGR3	0.0660313	0.530153	0.95	-0.975253	1.10732	0.124551	572	0.900922	0.988364
OLINK_AGR3	acute_myeloid	7	OLINK_AGR3	-0.305012	0.0797666	0.95	-0.461632	-0.148392	-3.82381	676	0.000143553	0.000269163
OLINK_AGR3	acute_myeloid	7	acuity_maxn:OLINK_AGR3	0.0677505	0.31446	0.95	-0.549686	0.685187	0.21545	676	0.829481	0.988364
OLINK_AGR3	acute_myeloid	8	OLINK_AGR3	-0.436495	0.113621	0.95	-0.659639	-0.213351	-3.84168	599	0.000135228	0.000269163
OLINK_AGR3	acute_myeloid	8	acuity_maxn:OLINK_AGR3	-0.511849	0.461895	0.95	-1.41898	0.395282	-1.10815	599	0.268242	0.988364
OLINK_AGR3	acute_myeloid	9	OLINK_AGR3	-0.487976	0.129585	0.95	-0.742496	-0.233455	-3.76567	573	0.000183256	0.000305427
OLINK_AGR3	acute_myeloid	9	acuity_maxn:OLINK_AGR3	0.156221	0.520487	0.95	-0.866074	1.17852	0.300144	573	0.764176	0.988364
OLINK_AGR3	acute_myeloid	10	OLINK_AGR3	0.455996	0.135009	0.95	0.190763	0.72123	3.37751	518	0.000786452	0.00117968
OLINK_AGR3	acute_myeloid	10	acuity_maxn:OLINK_AGR3	-0.0878167	0.523652	0.95	-1.11656	0.940927	-0.1677	518	0.866884	0.988364
OLINK_AGR3	acute_myeloid	11	OLINK_AGR3	0.00733877	0.0672156	0.95	-0.124637	0.139314	0.109183	679	0.91309	0.91309
OLINK_AGR3	acute_myeloid	11	acuity_maxn:OLINK_AGR3	-0.178489	0.264992	0.95	-0.698791	0.341813	-0.673563	679	0.500818	0.988364
OLINK_AGR3	acute_myeloid	12	OLINK_AGR3	0.0625895	0.070478	0.95	-0.075796	0.200975	0.888071	667	0.374823	0.468528
OLINK_AGR3	acute_myeloid	12	acuity_maxn:OLINK_AGR3	0.0894433	0.282142	0.95	-0.464551	0.643437	0.317015	667	0.751332	0.988364
OLINK_AGR3	acute_myeloid	13	OLINK_AGR3	-0.0334602	0.0825566	0.95	-0.195566	0.128646	-0.4053	658	0.685389	0.734345
OLINK_AGR3	acute_myeloid	13	acuity_maxn:OLINK_AGR3	-0.00489674	0.335629	0.95	-0.663929	0.654135	-0.0145898	658	0.988364	0.988364
OLINK_AGR3	acute_myeloid	14	OLINK_AGR3	0.135754	0.107365	0.95	-0.0751169	0.346625	1.26442	581	0.206588	0.28171
OLINK_AGR3	acute_myeloid	14	acuity_maxn:OLINK_AGR3	-0.110642	0.416308	0.95	-0.928294	0.70701	-0.26577	581	0.790511	0.988364
OLINK_AGR3	acute_myeloid	15	OLINK_AGR3	0.230249	0.395915	0.95	-0.556805	1.0173	0.58156	86	0.562384	0.648905
OLINK_AGR3	acute_myeloid	15	acuity_maxn:OLINK_AGR3	-0.0691757	1.49245	0.95	-3.03607	2.89772	-0.0463504	86	0.963138	0.988364
OLINK_AGRN	acute_myeloid	1	OLINK_AGRN	-0.126596	0.114927	0.95	-0.352291	0.0990999	-1.10153	617	0.271096	0.338869
OLINK_AGRN	acute_myeloid	1	acuity_maxn:OLINK_AGRN	-0.618462	0.382182	0.95	-1.369	0.132073	-1.61824	617	0.106122	0.48613
OLINK_AGRN	acute_myeloid	2	OLINK_AGRN	0.342875	0.13838	0.95	0.0710837	0.614666	2.47778	576	0.013506	0.0841192
OLINK_AGRN	acute_myeloid	2	acuity_maxn:OLINK_AGRN	0.379474	0.433449	0.95	-0.47186	1.23081	0.875475	576	0.38168	0.609397
OLINK_AGRN	acute_myeloid	3	OLINK_AGRN	-0.120402	0.115218	0.95	-0.346676	0.105873	-1.04498	608	0.296446	0.342053
OLINK_AGRN	acute_myeloid	3	acuity_maxn:OLINK_AGRN	-0.419754	0.384277	0.95	-1.17443	0.334918	-1.09232	608	0.275124	0.609397
OLINK_AGRN	acute_myeloid	4	OLINK_AGRN	-0.143345	0.11429	0.95	-0.367848	0.081158	-1.25422	545	0.210299	0.338869
OLINK_AGRN	acute_myeloid	4	acuity_maxn:OLINK_AGRN	-0.283929	0.377226	0.95	-1.02492	0.457065	-0.752677	545	0.451969	0.609397
OLINK_AGRN	acute_myeloid	5	OLINK_AGRN	0.146563	0.129938	0.95	-0.108673	0.401799	1.12795	549	0.259836	0.338869
OLINK_AGRN	acute_myeloid	5	acuity_maxn:OLINK_AGRN	0.610075	0.401941	0.95	-0.179455	1.3996	1.51782	549	0.129635	0.48613
OLINK_AGRN	acute_myeloid	6	OLINK_AGRN	0.188733	0.128877	0.95	-0.0643967	0.441862	1.46444	572	0.143622	0.269292
OLINK_AGRN	acute_myeloid	6	acuity_maxn:OLINK_AGRN	0.338139	0.408112	0.95	-0.463442	1.13972	0.828544	572	0.407708	0.609397
OLINK_AGRN	acute_myeloid	7	OLINK_AGRN	-0.126309	0.0739046	0.95	-0.271419	0.0188009	-1.70908	676	0.0878942	0.219736
OLINK_AGRN	acute_myeloid	7	acuity_maxn:OLINK_AGRN	-0.150342	0.24007	0.95	-0.621715	0.32103	-0.626243	676	0.531367	0.609397
OLINK_AGRN	acute_myeloid	8	OLINK_AGRN	-0.110414	0.0995901	0.95	-0.306002	0.0851743	-1.10868	599	0.268012	0.338869
OLINK_AGRN	acute_myeloid	8	acuity_maxn:OLINK_AGRN	-0.189975	0.340583	0.95	-0.858856	0.478906	-0.557794	599	0.577194	0.609397
OLINK_AGRN	acute_myeloid	9	OLINK_AGRN	-0.194887	0.109407	0.95	-0.409775	0.0200004	-1.78131	573	0.0753922	0.219736
OLINK_AGRN	acute_myeloid	9	acuity_maxn:OLINK_AGRN	-0.357587	0.370106	0.95	-1.08452	0.369342	-0.966176	573	0.334364	0.609397
OLINK_AGRN	acute_myeloid	10	OLINK_AGRN	0.288076	0.124191	0.95	0.044095	0.532057	2.31961	518	0.0207498	0.0841192
OLINK_AGRN	acute_myeloid	10	acuity_maxn:OLINK_AGRN	0.74525	0.381355	0.95	-0.00394248	1.49444	1.95422	518	0.0512133	0.48613
OLINK_AGRN	acute_myeloid	11	OLINK_AGRN	-0.140888	0.0615318	0.95	-0.261703	-0.0200722	-2.28967	679	0.0223463	0.0841192
OLINK_AGRN	acute_myeloid	11	acuity_maxn:OLINK_AGRN	-0.101895	0.199337	0.95	-0.493286	0.289495	-0.511172	679	0.609397	0.609397
OLINK_AGRN	acute_myeloid	12	OLINK_AGRN	0.00429644	0.0644931	0.95	-0.122338	0.13093	0.0666185	667	0.946905	0.946905
OLINK_AGRN	acute_myeloid	12	acuity_maxn:OLINK_AGRN	0.238918	0.21002	0.95	-0.173462	0.651298	1.1376	667	0.255698	0.609397
OLINK_AGRN	acute_myeloid	13	OLINK_AGRN	-0.171058	0.0747508	0.95	-0.317837	-0.0242791	-2.28838	658	0.0224318	0.0841192
OLINK_AGRN	acute_myeloid	13	acuity_maxn:OLINK_AGRN	-0.155058	0.24284	0.95	-0.631892	0.321776	-0.638519	658	0.523358	0.609397
OLINK_AGRN	acute_myeloid	14	OLINK_AGRN	-0.0560794	0.0996485	0.95	-0.251795	0.139636	-0.562772	581	0.573807	0.614793
OLINK_AGRN	acute_myeloid	14	acuity_maxn:OLINK_AGRN	0.296316	0.311327	0.95	-0.315147	0.90778	0.951785	581	0.341602	0.609397
OLINK_AGRN	acute_myeloid	15	OLINK_AGRN	0.671291	0.423975	0.95	-0.171543	1.51413	1.58333	86	0.117018	0.250752
OLINK_AGRN	acute_myeloid	15	acuity_maxn:OLINK_AGRN	-2.33008	1.46913	0.95	-5.2506	0.590452	-1.58603	86	0.116403	0.48613
OLINK_AGRP	acute_myeloid	1	OLINK_AGRP	0.27811	0.128149	0.95	0.0264481	0.529771	2.1702	617	0.0303724	0.113896
OLINK_AGRP	acute_myeloid	1	acuity_maxn:OLINK_AGRP	-1.07703	0.452857	0.95	-1.96636	-0.187704	-2.3783	617	0.017696	0.0530879
OLINK_AGRP	acute_myeloid	2	OLINK_AGRP	0.153646	0.146728	0.95	-0.134542	0.441834	1.04715	576	0.29547	0.409608
OLINK_AGRP	acute_myeloid	2	acuity_maxn:OLINK_AGRP	1.03513	0.50112	0.95	0.0508813	2.01937	2.06563	576	0.0393105	0.0842367
OLINK_AGRP	acute_myeloid	3	OLINK_AGRP	0.415407	0.125104	0.95	0.169719	0.661094	3.3205	608	0.000952347	0.0063554
OLINK_AGRP	acute_myeloid	3	acuity_maxn:OLINK_AGRP	-1.31638	0.449171	0.95	-2.1985	-0.434266	-2.93069	608	0.0035091	0.040414
OLINK_AGRP	acute_myeloid	4	OLINK_AGRP	0.201818	0.127689	0.95	-0.0490057	0.452642	1.58054	545	0.114564	0.28641
OLINK_AGRP	acute_myeloid	4	acuity_maxn:OLINK_AGRP	-0.773856	0.450585	0.95	-1.65895	0.111241	-1.71745	545	0.0864658	0.162123
OLINK_AGRP	acute_myeloid	5	OLINK_AGRP	-0.187671	0.140109	0.95	-0.462887	0.0875454	-1.33946	549	0.180976	0.324525
OLINK_AGRP	acute_myeloid	5	acuity_maxn:OLINK_AGRP	1.09385	0.47707	0.95	0.156744	2.03096	2.29285	549	0.0222338	0.0555846
OLINK_AGRP	acute_myeloid	6	OLINK_AGRP	-0.0345306	0.139639	0.95	-0.308798	0.239737	-0.247285	572	0.804777	0.835487
OLINK_AGRP	acute_myeloid	6	acuity_maxn:OLINK_AGRP	1.27342	0.475602	0.95	0.339281	2.20756	2.67749	572	0.00763054	0.040414
OLINK_AGRP	acute_myeloid	7	OLINK_AGRP	0.0523725	0.0797151	0.95	-0.104146	0.208891	0.656996	676	0.511407	0.639259
OLINK_AGRP	acute_myeloid	7	acuity_maxn:OLINK_AGRP	-0.267708	0.279871	0.95	-0.817228	0.281812	-0.956544	676	0.33914	0.508709
OLINK_AGRP	acute_myeloid	8	OLINK_AGRP	0.0226484	0.109012	0.95	-0.191443	0.23674	0.207761	599	0.835487	0.835487
OLINK_AGRP	acute_myeloid	8	acuity_maxn:OLINK_AGRP	-0.334726	0.397802	0.95	-1.11598	0.44653	-0.841439	599	0.400438	0.546051
OLINK_AGRP	acute_myeloid	9	OLINK_AGRP	-0.158815	0.122327	0.95	-0.39908	0.0814503	-1.29827	573	0.194715	0.324525
OLINK_AGRP	acute_myeloid	9	acuity_maxn:OLINK_AGRP	-0.27611	0.441721	0.95	-1.1437	0.59148	-0.625077	573	0.53217	0.614042
OLINK_AGRP	acute_myeloid	10	OLINK_AGRP	-0.0571084	0.134048	0.95	-0.320453	0.206237	-0.426028	518	0.670264	0.773382
OLINK_AGRP	acute_myeloid	10	acuity_maxn:OLINK_AGRP	1.18094	0.449616	0.95	0.297643	2.06423	2.62655	518	0.00888096	0.040414
OLINK_AGRP	acute_myeloid	11	OLINK_AGRP	-0.259262	0.0655026	0.95	-0.387874	-0.130651	-3.95805	679	8.35248e-05	0.00125287
OLINK_AGRP	acute_myeloid	11	acuity_maxn:OLINK_AGRP	0.170256	0.22937	0.95	-0.280104	0.620617	0.742277	679	0.458176	0.57272
OLINK_AGRP	acute_myeloid	12	OLINK_AGRP	0.125395	0.0692094	0.95	-0.0104991	0.26129	1.81183	667	0.0704626	0.211388
OLINK_AGRP	acute_myeloid	12	acuity_maxn:OLINK_AGRP	-0.0789442	0.241988	0.95	-0.554095	0.396206	-0.326232	667	0.744352	0.797519
OLINK_AGRP	acute_myeloid	13	OLINK_AGRP	-0.259308	0.0801219	0.95	-0.416634	-0.101983	-3.23642	658	0.00127108	0.0063554
OLINK_AGRP	acute_myeloid	13	acuity_maxn:OLINK_AGRP	0.280652	0.282673	0.95	-0.274399	0.835702	0.992848	658	0.321149	0.508709
OLINK_AGRP	acute_myeloid	14	OLINK_AGRP	-0.14322	0.10945	0.95	-0.358187	0.0717469	-1.30854	581	0.191209	0.324525
OLINK_AGRP	acute_myeloid	14	acuity_maxn:OLINK_AGRP	0.958357	0.374636	0.95	0.222551	1.69416	2.5581	581	0.0107771	0.040414
OLINK_AGRP	acute_myeloid	15	OLINK_AGRP	-0.469988	0.451088	0.95	-1.36672	0.426746	-1.0419	86	0.300379	0.409608
OLINK_AGRP	acute_myeloid	15	acuity_maxn:OLINK_AGRP	0.237717	1.34449	0.95	-2.43505	2.91048	0.176808	86	0.860075	0.860075
OLINK_AGXT	acute_myeloid	1	OLINK_AGXT	0.0465509	0.0780746	0.95	-0.106773	0.199875	0.596236	617	0.551236	0.636042
OLINK_AGXT	acute_myeloid	1	acuity_maxn:OLINK_AGXT	0.634728	0.321354	0.95	0.00364841	1.26581	1.97517	617	0.0486942	0.182603
OLINK_AGXT	acute_myeloid	2	OLINK_AGXT	-0.0727597	0.0944856	0.95	-0.258338	0.112819	-0.770061	576	0.44158	0.551974
OLINK_AGXT	acute_myeloid	2	acuity_maxn:OLINK_AGXT	-0.505998	0.379785	0.95	-1.25193	0.239935	-1.33233	576	0.18328	0.360276
OLINK_AGXT	acute_myeloid	3	OLINK_AGXT	0.204223	0.0765264	0.95	0.0539344	0.354511	2.66865	608	0.00781879	0.0293205
OLINK_AGXT	acute_myeloid	3	acuity_maxn:OLINK_AGXT	0.398795	0.317547	0.95	-0.224826	1.02242	1.25586	608	0.209648	0.360276
OLINK_AGXT	acute_myeloid	4	OLINK_AGXT	0.0940872	0.0772793	0.95	-0.0577145	0.245889	1.2175	545	0.223943	0.335914
OLINK_AGXT	acute_myeloid	4	acuity_maxn:OLINK_AGXT	0.0679448	0.317459	0.95	-0.555648	0.691537	0.214027	545	0.830606	0.830606
OLINK_AGXT	acute_myeloid	5	OLINK_AGXT	-0.262739	0.0884096	0.95	-0.436402	-0.0890769	-2.97184	549	0.00308992	0.0231744
OLINK_AGXT	acute_myeloid	5	acuity_maxn:OLINK_AGXT	-0.290374	0.361164	0.95	-0.999806	0.419057	-0.803997	549	0.421747	0.486631
OLINK_AGXT	acute_myeloid	6	OLINK_AGXT	-0.183053	0.0871473	0.95	-0.35422	-0.0118848	-2.1005	572	0.0361224	0.108367
OLINK_AGXT	acute_myeloid	6	acuity_maxn:OLINK_AGXT	-0.432514	0.34932	0.95	-1.11862	0.253593	-1.23816	572	0.216165	0.360276
OLINK_AGXT	acute_myeloid	7	OLINK_AGXT	0.0791552	0.0489963	0.95	-0.017048	0.175358	1.61553	676	0.106662	0.193676
OLINK_AGXT	acute_myeloid	7	acuity_maxn:OLINK_AGXT	0.436632	0.202945	0.95	0.0381546	0.83511	2.15148	676	0.0317916	0.158958
OLINK_AGXT	acute_myeloid	8	OLINK_AGXT	-0.0316928	0.0678074	0.95	-0.164862	0.101476	-0.467395	599	0.640387	0.685958
OLINK_AGXT	acute_myeloid	8	acuity_maxn:OLINK_AGXT	0.376024	0.279334	0.95	-0.172568	0.924617	1.34615	599	0.178764	0.360276
OLINK_AGXT	acute_myeloid	9	OLINK_AGXT	-0.135618	0.0759893	0.95	-0.284869	0.0136338	-1.78469	573	0.0748398	0.160371
OLINK_AGXT	acute_myeloid	9	acuity_maxn:OLINK_AGXT	0.8947	0.315417	0.95	0.275186	1.51421	2.83656	573	0.00472144	0.0708216
OLINK_AGXT	acute_myeloid	10	OLINK_AGXT	-0.259024	0.0955306	0.95	-0.446699	-0.0713489	-2.71142	518	0.00692199	0.0293205
OLINK_AGXT	acute_myeloid	10	acuity_maxn:OLINK_AGXT	-0.556126	0.392047	0.95	-1.32632	0.214073	-1.41852	518	0.156642	0.360276
OLINK_AGXT	acute_myeloid	11	OLINK_AGXT	-0.0431422	0.0411777	0.95	-0.123993	0.0377087	-1.04771	679	0.295146	0.402472
OLINK_AGXT	acute_myeloid	11	acuity_maxn:OLINK_AGXT	0.188772	0.170122	0.95	-0.145257	0.522802	1.10963	679	0.267553	0.366678
OLINK_AGXT	acute_myeloid	12	OLINK_AGXT	0.0180463	0.0446113	0.95	-0.0695493	0.105642	0.404523	667	0.685958	0.685958
OLINK_AGXT	acute_myeloid	12	acuity_maxn:OLINK_AGXT	-0.429067	0.184311	0.95	-0.790967	-0.0671669	-2.32795	667	0.020213	0.151598
OLINK_AGXT	acute_myeloid	13	OLINK_AGXT	-0.0909707	0.0497502	0.95	-0.188659	0.00671754	-1.82855	658	0.0679195	0.160371
OLINK_AGXT	acute_myeloid	13	acuity_maxn:OLINK_AGXT	0.229703	0.207587	0.95	-0.177909	0.637316	1.10654	658	0.268897	0.366678
OLINK_AGXT	acute_myeloid	14	OLINK_AGXT	-0.199379	0.0651453	0.95	-0.327328	-0.0714304	-3.06053	581	0.00231142	0.0231744
OLINK_AGXT	acute_myeloid	14	acuity_maxn:OLINK_AGXT	0.254792	0.279047	0.95	-0.293272	0.802856	0.913079	581	0.36158	0.451975
OLINK_AGXT	acute_myeloid	15	OLINK_AGXT	0.318208	0.200521	0.95	-0.0804158	0.716831	1.5869	86	0.116205	0.193676
OLINK_AGXT	acute_myeloid	15	acuity_maxn:OLINK_AGXT	-0.367316	0.766996	0.95	-1.89205	1.15742	-0.478902	86	0.633224	0.678454
OLINK_AHCY	acute_myeloid	1	OLINK_AHCY	0.155942	0.154012	0.95	-0.146509	0.458393	1.01253	617	0.31168	0.519466
OLINK_AHCY	acute_myeloid	1	acuity_maxn:OLINK_AHCY	-0.873789	0.606468	0.95	-2.06478	0.317202	-1.44078	617	0.150153	0.750765
OLINK_AHCY	acute_myeloid	2	OLINK_AHCY	0.206852	0.192065	0.95	-0.170381	0.584085	1.07699	576	0.281935	0.519466
OLINK_AHCY	acute_myeloid	2	acuity_maxn:OLINK_AHCY	-0.0415158	0.708474	0.95	-1.43302	1.34999	-0.0585989	576	0.953292	0.993073
OLINK_AHCY	acute_myeloid	3	OLINK_AHCY	0.187431	0.151638	0.95	-0.110368	0.48523	1.23604	608	0.216921	0.46483
OLINK_AHCY	acute_myeloid	3	acuity_maxn:OLINK_AHCY	0.00521052	0.599901	0.95	-1.17292	1.18334	0.00868563	608	0.993073	0.993073
OLINK_AHCY	acute_myeloid	4	OLINK_AHCY	0.284659	0.153596	0.95	-0.0170541	0.586372	1.85329	545	0.0643805	0.238147
OLINK_AHCY	acute_myeloid	4	acuity_maxn:OLINK_AHCY	-0.487453	0.623672	0.95	-1.71255	0.737643	-0.781586	545	0.434798	0.931709
OLINK_AHCY	acute_myeloid	5	OLINK_AHCY	-0.301546	0.177258	0.95	-0.649733	0.0466412	-1.70117	549	0.0894776	0.238147
OLINK_AHCY	acute_myeloid	5	acuity_maxn:OLINK_AHCY	1.06749	0.667074	0.95	-0.242836	2.37782	1.60026	549	0.110116	0.750765
OLINK_AHCY	acute_myeloid	6	OLINK_AHCY	-0.0788326	0.18188	0.95	-0.436067	0.278402	-0.433432	572	0.664865	0.906634
OLINK_AHCY	acute_myeloid	6	acuity_maxn:OLINK_AHCY	0.242837	0.666624	0.95	-1.06649	1.55217	0.364279	572	0.715784	0.993073
OLINK_AHCY	acute_myeloid	7	OLINK_AHCY	0.00948629	0.0970433	0.95	-0.181056	0.200029	0.0977531	676	0.922157	0.922157
OLINK_AHCY	acute_myeloid	7	acuity_maxn:OLINK_AHCY	-0.17496	0.381363	0.95	-0.923758	0.573838	-0.458776	676	0.646543	0.993073
OLINK_AHCY	acute_myeloid	8	OLINK_AHCY	0.0156274	0.132665	0.95	-0.244918	0.276173	0.117796	599	0.906269	0.922157
OLINK_AHCY	acute_myeloid	8	acuity_maxn:OLINK_AHCY	-0.251481	0.548853	0.95	-1.32939	0.826429	-0.458193	599	0.64698	0.993073
OLINK_AHCY	acute_myeloid	9	OLINK_AHCY	-0.36082	0.147804	0.95	-0.651123	-0.0705166	-2.44121	573	0.0149398	0.224097
OLINK_AHCY	acute_myeloid	9	acuity_maxn:OLINK_AHCY	0.506318	0.610052	0.95	-0.691893	1.70453	0.829959	573	0.406908	0.931709
OLINK_AHCY	acute_myeloid	10	OLINK_AHCY	-0.302707	0.181116	0.95	-0.65852	0.0531063	-1.67134	518	0.0952589	0.238147
OLINK_AHCY	acute_myeloid	10	acuity_maxn:OLINK_AHCY	-0.118814	0.663885	0.95	-1.42305	1.18542	-0.178967	518	0.858033	0.993073
OLINK_AHCY	acute_myeloid	11	OLINK_AHCY	-0.0149408	0.0803391	0.95	-0.172684	0.142802	-0.185972	679	0.852522	0.922157
OLINK_AHCY	acute_myeloid	11	acuity_maxn:OLINK_AHCY	0.318015	0.31347	0.95	-0.297473	0.933503	1.0145	679	0.310707	0.931709
OLINK_AHCY	acute_myeloid	12	OLINK_AHCY	0.162746	0.0860848	0.95	-0.00628399	0.331776	1.89053	667	0.0591204	0.238147
OLINK_AHCY	acute_myeloid	12	acuity_maxn:OLINK_AHCY	-0.579693	0.336846	0.95	-1.2411	0.0817134	-1.72094	667	0.0857249	0.750765
OLINK_AHCY	acute_myeloid	13	OLINK_AHCY	-0.0193362	0.0980928	0.95	-0.211949	0.173276	-0.197122	658	0.843793	0.922157
OLINK_AHCY	acute_myeloid	13	acuity_maxn:OLINK_AHCY	0.00948639	0.386329	0.95	-0.7491	0.768073	0.0245552	658	0.980417	0.993073
OLINK_AHCY	acute_myeloid	14	OLINK_AHCY	-0.257857	0.127246	0.95	-0.507775	-0.0079389	-2.02645	581	0.0431754	0.238147
OLINK_AHCY	acute_myeloid	14	acuity_maxn:OLINK_AHCY	0.462966	0.506793	0.95	-0.532405	1.45834	0.913519	581	0.361348	0.931709
OLINK_AHCY	acute_myeloid	15	OLINK_AHCY	-0.374118	0.44932	0.95	-1.26734	0.5191	-0.832633	86	0.407358	0.611037
OLINK_AHCY	acute_myeloid	15	acuity_maxn:OLINK_AHCY	-0.430756	1.65186	0.95	-3.71455	2.85304	-0.260769	86	0.794894	0.993073
OLINK_AHSP	acute_myeloid	1	OLINK_AHSP	0.0888098	0.0665027	0.95	-0.0417893	0.219409	1.33543	617	0.182228	0.683354
OLINK_AHSP	acute_myeloid	1	acuity_maxn:OLINK_AHSP	-0.291342	0.256522	0.95	-0.795103	0.21242	-1.13574	617	0.256507	0.635151
OLINK_AHSP	acute_myeloid	2	OLINK_AHSP	-0.0525066	0.0786104	0.95	-0.206905	0.101891	-0.667935	576	0.504443	0.81564
OLINK_AHSP	acute_myeloid	2	acuity_maxn:OLINK_AHSP	0.351109	0.299368	0.95	-0.236876	0.939094	1.17284	576	0.241347	0.635151
OLINK_AHSP	acute_myeloid	3	OLINK_AHSP	-0.0481981	0.0648629	0.95	-0.175581	0.0791844	-0.743076	608	0.457722	0.81564
OLINK_AHSP	acute_myeloid	3	acuity_maxn:OLINK_AHSP	-0.400174	0.254034	0.95	-0.899065	0.0987162	-1.57528	608	0.115712	0.635151
OLINK_AHSP	acute_myeloid	4	OLINK_AHSP	0.0403147	0.0663596	0.95	-0.0900372	0.170667	0.607519	545	0.54376	0.81564
OLINK_AHSP	acute_myeloid	4	acuity_maxn:OLINK_AHSP	-0.020772	0.263496	0.95	-0.538364	0.49682	-0.0788324	545	0.937195	0.937195
OLINK_AHSP	acute_myeloid	5	OLINK_AHSP	0.0826505	0.0765153	0.95	-0.067648	0.232949	1.08018	549	0.280535	0.807264
OLINK_AHSP	acute_myeloid	5	acuity_maxn:OLINK_AHSP	0.0581613	0.293631	0.95	-0.518616	0.634939	0.198076	549	0.843059	0.903277
OLINK_AHSP	acute_myeloid	6	OLINK_AHSP	-0.00944806	0.0758908	0.95	-0.158507	0.139611	-0.124495	572	0.900967	0.909578
OLINK_AHSP	acute_myeloid	6	acuity_maxn:OLINK_AHSP	0.271428	0.283492	0.95	-0.285384	0.82824	0.957445	572	0.338747	0.635151
OLINK_AHSP	acute_myeloid	7	OLINK_AHSP	-0.0704034	0.041051	0.95	-0.151006	0.0101995	-1.71502	676	0.0867998	0.433999
OLINK_AHSP	acute_myeloid	7	acuity_maxn:OLINK_AHSP	-0.112569	0.160907	0.95	-0.428507	0.203368	-0.699593	676	0.484422	0.67039
OLINK_AHSP	acute_myeloid	8	OLINK_AHSP	0.115912	0.0576961	0.95	0.00260098	0.229223	2.00901	599	0.0449839	0.33738
OLINK_AHSP	acute_myeloid	8	acuity_maxn:OLINK_AHSP	-0.23233	0.225039	0.95	-0.674291	0.209631	-1.0324	599	0.302302	0.635151
OLINK_AHSP	acute_myeloid	9	OLINK_AHSP	0.142474	0.0641703	0.95	0.0164358	0.268511	2.22024	573	0.0267929	0.33738
OLINK_AHSP	acute_myeloid	9	acuity_maxn:OLINK_AHSP	-0.30111	0.253394	0.95	-0.798805	0.196584	-1.18831	573	0.235204	0.635151
OLINK_AHSP	acute_myeloid	10	OLINK_AHSP	0.0733681	0.0741505	0.95	-0.0723045	0.219041	0.989449	518	0.322906	0.807264
OLINK_AHSP	acute_myeloid	10	acuity_maxn:OLINK_AHSP	0.200054	0.281072	0.95	-0.352128	0.752235	0.711751	518	0.476939	0.67039
OLINK_AHSP	acute_myeloid	11	OLINK_AHSP	0.00461492	0.0342997	0.95	-0.0627312	0.0719611	0.134547	679	0.89301	0.909578
OLINK_AHSP	acute_myeloid	11	acuity_maxn:OLINK_AHSP	0.0906767	0.134757	0.95	-0.173913	0.355266	0.672892	679	0.501245	0.67039
OLINK_AHSP	acute_myeloid	12	OLINK_AHSP	-0.0179365	0.0355783	0.95	-0.0877956	0.0519225	-0.504142	667	0.614328	0.83772
OLINK_AHSP	acute_myeloid	12	acuity_maxn:OLINK_AHSP	0.227107	0.140313	0.95	-0.0484023	0.502615	1.61857	667	0.106013	0.635151
OLINK_AHSP	acute_myeloid	13	OLINK_AHSP	0.0314083	0.0414918	0.95	-0.0500641	0.112881	0.756975	658	0.449336	0.81564
OLINK_AHSP	acute_myeloid	13	acuity_maxn:OLINK_AHSP	-0.203873	0.164834	0.95	-0.527538	0.119792	-1.23683	658	0.21659	0.635151
OLINK_AHSP	acute_myeloid	14	OLINK_AHSP	0.00635241	0.0559093	0.95	-0.103456	0.116161	0.11362	581	0.909578	0.909578
OLINK_AHSP	acute_myeloid	14	acuity_maxn:OLINK_AHSP	-0.138582	0.223964	0.95	-0.57846	0.301297	-0.618767	581	0.536312	0.67039
OLINK_AHSP	acute_myeloid	15	OLINK_AHSP	-0.0584502	0.198216	0.95	-0.452491	0.33559	-0.294881	86	0.768795	0.909578
OLINK_AHSP	acute_myeloid	15	acuity_maxn:OLINK_AHSP	-0.201138	0.6512	0.95	-1.49568	1.0934	-0.308873	86	0.758165	0.874806
OLINK_AIF1	acute_myeloid	1	OLINK_AIF1	-0.253372	0.187934	0.95	-0.62244	0.115695	-1.3482	617	0.178089	0.380078
OLINK_AIF1	acute_myeloid	1	acuity_maxn:OLINK_AIF1	-0.430891	0.71451	0.95	-1.83406	0.972276	-0.603058	617	0.546692	0.90842
OLINK_AIF1	acute_myeloid	2	OLINK_AIF1	0.390308	0.238824	0.95	-0.0787639	0.85938	1.63429	576	0.102744	0.308232
OLINK_AIF1	acute_myeloid	2	acuity_maxn:OLINK_AIF1	1.16954	0.86897	0.95	-0.537191	2.87628	1.3459	576	0.178865	0.787835
OLINK_AIF1	acute_myeloid	3	OLINK_AIF1	-0.426944	0.18778	0.95	-0.79572	-0.0581675	-2.27364	608	0.0233356	0.116678
OLINK_AIF1	acute_myeloid	3	acuity_maxn:OLINK_AIF1	-0.167526	0.718263	0.95	-1.5781	1.24305	-0.233238	608	0.815655	0.90842
OLINK_AIF1	acute_myeloid	4	OLINK_AIF1	-0.205265	0.192362	0.95	-0.583127	0.172597	-1.06708	545	0.286409	0.429613
OLINK_AIF1	acute_myeloid	4	acuity_maxn:OLINK_AIF1	-0.268611	0.720269	0.95	-1.68345	1.14623	-0.372931	545	0.709345	0.90842
OLINK_AIF1	acute_myeloid	5	OLINK_AIF1	-0.00287488	0.220178	0.95	-0.435369	0.429619	-0.0130571	549	0.989587	0.989587
OLINK_AIF1	acute_myeloid	5	acuity_maxn:OLINK_AIF1	1.15663	0.792375	0.95	-0.399832	2.71308	1.45969	549	0.144946	0.787835
OLINK_AIF1	acute_myeloid	6	OLINK_AIF1	0.15775	0.231961	0.95	-0.297848	0.613348	0.680073	572	0.496733	0.620917
OLINK_AIF1	acute_myeloid	6	acuity_maxn:OLINK_AIF1	0.722767	0.824936	0.95	-0.897505	2.34304	0.87615	572	0.381316	0.817107
OLINK_AIF1	acute_myeloid	7	OLINK_AIF1	-0.392408	0.117884	0.95	-0.623871	-0.160946	-3.32877	676	0.000919627	0.0137944
OLINK_AIF1	acute_myeloid	7	acuity_maxn:OLINK_AIF1	-0.0291651	0.446864	0.95	-0.906573	0.848243	-0.0652661	676	0.947981	0.947981
OLINK_AIF1	acute_myeloid	8	OLINK_AIF1	-0.491791	0.161645	0.95	-0.809251	-0.17433	-3.04241	599	0.00244969	0.0183726
OLINK_AIF1	acute_myeloid	8	acuity_maxn:OLINK_AIF1	0.436806	0.643539	0.95	-0.827061	1.70067	0.678756	599	0.497555	0.90842
OLINK_AIF1	acute_myeloid	9	OLINK_AIF1	-0.195141	0.180199	0.95	-0.549072	0.15879	-1.08292	573	0.2793	0.429613
OLINK_AIF1	acute_myeloid	9	acuity_maxn:OLINK_AIF1	-1.19634	0.698946	0.95	-2.56915	0.17647	-1.71163	573	0.0875055	0.787835
OLINK_AIF1	acute_myeloid	10	OLINK_AIF1	0.282717	0.218235	0.95	-0.146018	0.711452	1.29547	518	0.195736	0.380078
OLINK_AIF1	acute_myeloid	10	acuity_maxn:OLINK_AIF1	0.151108	0.787237	0.95	-1.39546	1.69768	0.191947	518	0.847859	0.90842
OLINK_AIF1	acute_myeloid	11	OLINK_AIF1	-0.0882404	0.0997236	0.95	-0.284044	0.107563	-0.88485	679	0.376551	0.513478
OLINK_AIF1	acute_myeloid	11	acuity_maxn:OLINK_AIF1	-0.112914	0.37867	0.95	-0.856419	0.630592	-0.298185	679	0.765653	0.90842
OLINK_AIF1	acute_myeloid	12	OLINK_AIF1	0.0405896	0.1031	0.95	-0.16185	0.243029	0.393691	667	0.693935	0.800694
OLINK_AIF1	acute_myeloid	12	acuity_maxn:OLINK_AIF1	-0.177962	0.39182	0.95	-0.94731	0.591386	-0.454193	667	0.649837	0.90842
OLINK_AIF1	acute_myeloid	13	OLINK_AIF1	-0.248352	0.121618	0.95	-0.487157	-0.00954608	-2.04207	658	0.0415429	0.155786
OLINK_AIF1	acute_myeloid	13	acuity_maxn:OLINK_AIF1	0.557877	0.465826	0.95	-0.356807	1.47256	1.19761	658	0.2315	0.787835
OLINK_AIF1	acute_myeloid	14	OLINK_AIF1	0.0212088	0.157159	0.95	-0.287459	0.329877	0.134952	581	0.892697	0.956461
OLINK_AIF1	acute_myeloid	14	acuity_maxn:OLINK_AIF1	0.602125	0.608037	0.95	-0.592092	1.79634	0.990278	581	0.32245	0.806126
OLINK_AIF1	acute_myeloid	15	OLINK_AIF1	-0.992504	0.773182	0.95	-2.52954	0.544531	-1.28366	86	0.202708	0.380078
OLINK_AIF1	acute_myeloid	15	acuity_maxn:OLINK_AIF1	2.74534	2.43461	0.95	-2.0945	7.58518	1.12763	86	0.262612	0.787835
OLINK_AIFM1	acute_myeloid	1	OLINK_AIFM1	0.0192125	0.0799138	0.95	-0.137723	0.176149	0.240416	617	0.810088	0.810088
OLINK_AIFM1	acute_myeloid	1	acuity_maxn:OLINK_AIFM1	0.364446	0.338596	0.95	-0.300494	1.02939	1.07635	617	0.282194	0.705484
OLINK_AIFM1	acute_myeloid	2	OLINK_AIFM1	-0.0869837	0.0999035	0.95	-0.283203	0.109236	-0.870677	576	0.384293	0.553867
OLINK_AIFM1	acute_myeloid	2	acuity_maxn:OLINK_AIFM1	-0.258064	0.414001	0.95	-1.0712	0.555071	-0.623341	576	0.533307	0.776573
OLINK_AIFM1	acute_myeloid	3	OLINK_AIFM1	0.0217291	0.0803455	0.95	-0.136059	0.179517	0.270446	608	0.786909	0.810088
OLINK_AIFM1	acute_myeloid	3	acuity_maxn:OLINK_AIFM1	0.492615	0.342072	0.95	-0.179172	1.1644	1.44009	608	0.150357	0.650063
OLINK_AIFM1	acute_myeloid	4	OLINK_AIFM1	0.172071	0.0797658	0.95	0.0153854	0.328758	2.15721	545	0.0314258	0.117847
OLINK_AIFM1	acute_myeloid	4	acuity_maxn:OLINK_AIFM1	0.070825	0.336122	0.95	-0.589427	0.731077	0.210712	545	0.83319	0.874921
OLINK_AIFM1	acute_myeloid	5	OLINK_AIFM1	-0.224005	0.0906249	0.95	-0.402019	-0.0459908	-2.47178	549	0.0137464	0.103098
OLINK_AIFM1	acute_myeloid	5	acuity_maxn:OLINK_AIFM1	0.453572	0.388648	0.95	-0.309847	1.21699	1.16705	549	0.243696	0.705484
OLINK_AIFM1	acute_myeloid	6	OLINK_AIFM1	-0.188285	0.0935896	0.95	-0.372106	-0.00446331	-2.01181	572	0.0447084	0.134125
OLINK_AIFM1	acute_myeloid	6	acuity_maxn:OLINK_AIFM1	-0.339892	0.389136	0.95	-1.1042	0.424417	-0.873454	572	0.382782	0.718961
OLINK_AIFM1	acute_myeloid	7	OLINK_AIFM1	0.0387403	0.0504805	0.95	-0.0603772	0.137858	0.76743	676	0.443094	0.553867
OLINK_AIFM1	acute_myeloid	7	acuity_maxn:OLINK_AIFM1	0.137475	0.214397	0.95	-0.283489	0.55844	0.641219	676	0.521598	0.776573
OLINK_AIFM1	acute_myeloid	8	OLINK_AIFM1	0.0888688	0.0695109	0.95	-0.0476459	0.225384	1.27849	599	0.201573	0.335955
OLINK_AIFM1	acute_myeloid	8	acuity_maxn:OLINK_AIFM1	0.0645288	0.299104	0.95	-0.522891	0.651948	0.215741	599	0.829263	0.874921
OLINK_AIFM1	acute_myeloid	9	OLINK_AIFM1	-0.0345643	0.0794968	0.95	-0.190705	0.121576	-0.434789	573	0.663879	0.766014
OLINK_AIFM1	acute_myeloid	9	acuity_maxn:OLINK_AIFM1	0.192736	0.338646	0.95	-0.472404	0.857875	0.569136	573	0.569487	0.776573
OLINK_AIFM1	acute_myeloid	10	OLINK_AIFM1	-0.14547	0.0949558	0.95	-0.332016	0.0410756	-1.53198	518	0.126138	0.270296
OLINK_AIFM1	acute_myeloid	10	acuity_maxn:OLINK_AIFM1	-0.0628773	0.399249	0.95	-0.847225	0.72147	-0.157489	518	0.874921	0.874921
OLINK_AIFM1	acute_myeloid	11	OLINK_AIFM1	0.0719241	0.0419083	0.95	-0.0103613	0.15421	1.71623	679	0.0865766	0.216441
OLINK_AIFM1	acute_myeloid	11	acuity_maxn:OLINK_AIFM1	0.155326	0.1781	0.95	-0.194366	0.505019	0.87213	679	0.383446	0.718961
OLINK_AIFM1	acute_myeloid	12	OLINK_AIFM1	0.0952554	0.0441648	0.95	0.00853664	0.181974	2.15682	667	0.0313765	0.117847
OLINK_AIFM1	acute_myeloid	12	acuity_maxn:OLINK_AIFM1	-0.459326	0.188434	0.95	-0.829321	-0.0893311	-2.4376	667	0.0150454	0.225681
OLINK_AIFM1	acute_myeloid	13	OLINK_AIFM1	-0.0710616	0.0508966	0.95	-0.171001	0.0288778	-1.3962	658	0.163127	0.305862
OLINK_AIFM1	acute_myeloid	13	acuity_maxn:OLINK_AIFM1	0.313523	0.217937	0.95	-0.114412	0.741458	1.4386	658	0.15074	0.650063
OLINK_AIFM1	acute_myeloid	14	OLINK_AIFM1	-0.205753	0.0661653	0.95	-0.335705	-0.0758005	-3.10968	581	0.00196465	0.0294698
OLINK_AIFM1	acute_myeloid	14	acuity_maxn:OLINK_AIFM1	0.398348	0.292217	0.95	-0.175583	0.972279	1.36319	581	0.17335	0.650063
OLINK_AIFM1	acute_myeloid	15	OLINK_AIFM1	-0.19741	0.245237	0.95	-0.684925	0.290105	-0.804977	86	0.423053	0.553867
OLINK_AIFM1	acute_myeloid	15	acuity_maxn:OLINK_AIFM1	0.242807	0.93711	0.95	-1.62011	2.10572	0.259102	86	0.796176	0.874921
OLINK_AK1	acute_myeloid	1	OLINK_AK1	0.200482	0.0905691	0.95	0.0226213	0.378344	2.21358	617	0.0272224	0.296615
OLINK_AK1	acute_myeloid	1	acuity_maxn:OLINK_AK1	-0.616509	0.334055	0.95	-1.27253	0.0395142	-1.84553	617	0.0654394	0.490796
OLINK_AK1	acute_myeloid	2	OLINK_AK1	-0.00911596	0.105682	0.95	-0.216685	0.198454	-0.0862583	576	0.931291	0.931291
OLINK_AK1	acute_myeloid	2	acuity_maxn:OLINK_AK1	0.151543	0.37701	0.95	-0.588938	0.892024	0.40196	576	0.687862	0.977689
OLINK_AK1	acute_myeloid	3	OLINK_AK1	-0.0468081	0.0853398	0.95	-0.214405	0.120789	-0.548491	608	0.583556	0.774659
OLINK_AK1	acute_myeloid	3	acuity_maxn:OLINK_AK1	-0.329094	0.322196	0.95	-0.961846	0.303659	-1.02141	608	0.307467	0.977689
OLINK_AK1	acute_myeloid	4	OLINK_AK1	0.0668464	0.0923616	0.95	-0.114582	0.248275	0.723747	545	0.469532	0.774659
OLINK_AK1	acute_myeloid	4	acuity_maxn:OLINK_AK1	-0.245299	0.35419	0.95	-0.941044	0.450446	-0.692563	545	0.488879	0.977689
OLINK_AK1	acute_myeloid	5	OLINK_AK1	0.0936606	0.102796	0.95	-0.108262	0.295583	0.911127	549	0.362628	0.738328
OLINK_AK1	acute_myeloid	5	acuity_maxn:OLINK_AK1	-0.0384022	0.361535	0.95	-0.748564	0.67176	-0.10622	549	0.915447	0.977689
OLINK_AK1	acute_myeloid	6	OLINK_AK1	0.0875438	0.102578	0.95	-0.113932	0.289019	0.853436	572	0.393775	0.738328
OLINK_AK1	acute_myeloid	6	acuity_maxn:OLINK_AK1	0.0585953	0.358929	0.95	-0.646385	0.763575	0.16325	572	0.870379	0.977689
OLINK_AK1	acute_myeloid	7	OLINK_AK1	-0.0208122	0.0544323	0.95	-0.127689	0.0860645	-0.382351	676	0.702321	0.810371
OLINK_AK1	acute_myeloid	7	acuity_maxn:OLINK_AK1	-0.141599	0.201266	0.95	-0.53678	0.253582	-0.703542	676	0.48196	0.977689
OLINK_AK1	acute_myeloid	8	OLINK_AK1	0.129537	0.0784878	0.95	-0.0246073	0.283682	1.65041	599	0.0993824	0.496912
OLINK_AK1	acute_myeloid	8	acuity_maxn:OLINK_AK1	-0.620541	0.301787	0.95	-1.21323	-0.0278507	-2.05622	599	0.0401942	0.490796
OLINK_AK1	acute_myeloid	9	OLINK_AK1	0.180152	0.0873189	0.95	0.00864749	0.351656	2.06315	573	0.0395487	0.296615
OLINK_AK1	acute_myeloid	9	acuity_maxn:OLINK_AK1	-0.332781	0.335033	0.95	-0.990823	0.32526	-0.993281	573	0.320992	0.977689
OLINK_AK1	acute_myeloid	10	OLINK_AK1	0.0495076	0.0997062	0.95	-0.146371	0.245386	0.496535	518	0.619727	0.774659
OLINK_AK1	acute_myeloid	10	acuity_maxn:OLINK_AK1	0.00977375	0.349315	0.95	-0.676474	0.696022	0.0279798	518	0.977689	0.977689
OLINK_AK1	acute_myeloid	11	OLINK_AK1	0.0526573	0.0452668	0.95	-0.0362224	0.141537	1.16327	679	0.24513	0.612826
OLINK_AK1	acute_myeloid	11	acuity_maxn:OLINK_AK1	-0.00666613	0.167503	0.95	-0.335553	0.32222	-0.0397971	679	0.968267	0.977689
OLINK_AK1	acute_myeloid	12	OLINK_AK1	0.0667543	0.0470994	0.95	-0.0257267	0.159235	1.41731	667	0.15686	0.503878
OLINK_AK1	acute_myeloid	12	acuity_maxn:OLINK_AK1	0.0337252	0.174196	0.95	-0.308312	0.375763	0.193606	667	0.846544	0.977689
OLINK_AK1	acute_myeloid	13	OLINK_AK1	0.0760651	0.0551072	0.95	-0.032142	0.184272	1.38031	658	0.167959	0.503878
OLINK_AK1	acute_myeloid	13	acuity_maxn:OLINK_AK1	-0.133821	0.209156	0.95	-0.544515	0.276872	-0.639817	658	0.522514	0.977689
OLINK_AK1	acute_myeloid	14	OLINK_AK1	0.0402144	0.0737264	0.95	-0.104588	0.185017	0.545454	581	0.58565	0.774659
OLINK_AK1	acute_myeloid	14	acuity_maxn:OLINK_AK1	-0.0645818	0.277939	0.95	-0.610469	0.481305	-0.23236	581	0.81634	0.977689
OLINK_AK1	acute_myeloid	15	OLINK_AK1	0.0296898	0.282744	0.95	-0.532387	0.591767	0.105006	86	0.916616	0.931291
OLINK_AK1	acute_myeloid	15	acuity_maxn:OLINK_AK1	-0.421246	0.963979	0.95	-2.33757	1.49508	-0.436987	86	0.663216	0.977689
OLINK_AKR1B1	acute_myeloid	1	OLINK_AKR1B1	0.224962	0.110255	0.95	0.00844207	0.441482	2.04039	617	0.0417372	0.208686
OLINK_AKR1B1	acute_myeloid	1	acuity_maxn:OLINK_AKR1B1	-1.00222	0.440373	0.95	-1.86703	-0.137408	-2.27584	617	0.0231973	0.279999
OLINK_AKR1B1	acute_myeloid	2	OLINK_AKR1B1	-0.063167	0.128526	0.95	-0.315604	0.18927	-0.491472	576	0.62328	0.820401
OLINK_AKR1B1	acute_myeloid	2	acuity_maxn:OLINK_AKR1B1	0.365679	0.498835	0.95	-0.614078	1.34544	0.733067	576	0.463816	0.57977
OLINK_AKR1B1	acute_myeloid	3	OLINK_AKR1B1	0.0823346	0.110087	0.95	-0.133863	0.298532	0.747902	608	0.454809	0.758014
OLINK_AKR1B1	acute_myeloid	3	acuity_maxn:OLINK_AKR1B1	-0.360615	0.44722	0.95	-1.2389	0.517669	-0.806348	608	0.420358	0.57977
OLINK_AKR1B1	acute_myeloid	4	OLINK_AKR1B1	0.158332	0.111216	0.95	-0.0601333	0.376797	1.42364	545	0.155123	0.447978
OLINK_AKR1B1	acute_myeloid	4	acuity_maxn:OLINK_AKR1B1	-0.461395	0.448075	0.95	-1.34156	0.41877	-1.02973	545	0.303595	0.57977
OLINK_AKR1B1	acute_myeloid	5	OLINK_AKR1B1	-0.128263	0.119481	0.95	-0.362959	0.106434	-1.07349	549	0.283521	0.607545
OLINK_AKR1B1	acute_myeloid	5	acuity_maxn:OLINK_AKR1B1	0.62295	0.467087	0.95	-0.294546	1.54045	1.33369	549	0.182858	0.548574
OLINK_AKR1B1	acute_myeloid	6	OLINK_AKR1B1	-0.0463547	0.12222	0.95	-0.286409	0.1937	-0.379273	572	0.704626	0.820401
OLINK_AKR1B1	acute_myeloid	6	acuity_maxn:OLINK_AKR1B1	-0.0216633	0.469899	0.95	-0.944602	0.901275	-0.0461019	572	0.963245	0.963245
OLINK_AKR1B1	acute_myeloid	7	OLINK_AKR1B1	-0.0199762	0.0673469	0.95	-0.15221	0.112258	-0.296617	676	0.76685	0.820401
OLINK_AKR1B1	acute_myeloid	7	acuity_maxn:OLINK_AKR1B1	-0.286236	0.271153	0.95	-0.818638	0.246167	-1.05563	676	0.291516	0.57977
OLINK_AKR1B1	acute_myeloid	8	OLINK_AKR1B1	0.209119	0.0947712	0.95	0.0229948	0.395243	2.20657	599	0.027723	0.208686
OLINK_AKR1B1	acute_myeloid	8	acuity_maxn:OLINK_AKR1B1	-0.807443	0.386938	0.95	-1.56736	-0.0475219	-2.08675	599	0.0373332	0.279999
OLINK_AKR1B1	acute_myeloid	9	OLINK_AKR1B1	0.212862	0.103127	0.95	0.0103102	0.415414	2.06409	573	0.0394589	0.208686
OLINK_AKR1B1	acute_myeloid	9	acuity_maxn:OLINK_AKR1B1	-0.689889	0.418244	0.95	-1.51137	0.131589	-1.64949	573	0.0995954	0.373483
OLINK_AKR1B1	acute_myeloid	10	OLINK_AKR1B1	-0.0275297	0.121199	0.95	-0.265632	0.210572	-0.227145	518	0.820401	0.820401
OLINK_AKR1B1	acute_myeloid	10	acuity_maxn:OLINK_AKR1B1	0.0414344	0.463983	0.95	-0.870085	0.952954	0.0893016	518	0.928877	0.963245
OLINK_AKR1B1	acute_myeloid	11	OLINK_AKR1B1	0.0336978	0.0553955	0.95	-0.0750693	0.142465	0.608313	679	0.543183	0.814775
OLINK_AKR1B1	acute_myeloid	11	acuity_maxn:OLINK_AKR1B1	0.17834	0.220936	0.95	-0.25546	0.612141	0.807202	679	0.419833	0.57977
OLINK_AKR1B1	acute_myeloid	12	OLINK_AKR1B1	0.0777764	0.0578408	0.95	-0.0357956	0.191349	1.34466	667	0.179191	0.447978
OLINK_AKR1B1	acute_myeloid	12	acuity_maxn:OLINK_AKR1B1	-0.13166	0.231158	0.95	-0.585546	0.322225	-0.569567	667	0.569163	0.656727
OLINK_AKR1B1	acute_myeloid	13	OLINK_AKR1B1	0.0210057	0.0671382	0.95	-0.110825	0.152837	0.312872	658	0.754477	0.820401
OLINK_AKR1B1	acute_myeloid	13	acuity_maxn:OLINK_AKR1B1	0.203829	0.26983	0.95	-0.326002	0.733661	0.755399	658	0.45028	0.57977
OLINK_AKR1B1	acute_myeloid	14	OLINK_AKR1B1	-0.0729576	0.0880945	0.95	-0.24598	0.100065	-0.828174	581	0.407912	0.758014
OLINK_AKR1B1	acute_myeloid	14	acuity_maxn:OLINK_AKR1B1	0.641429	0.357251	0.95	-0.0602314	1.34309	1.79546	581	0.0731002	0.365501
OLINK_AKR1B1	acute_myeloid	15	OLINK_AKR1B1	-0.534631	0.335097	0.95	-1.20078	0.131521	-1.59545	86	0.11428	0.428552
OLINK_AKR1B1	acute_myeloid	15	acuity_maxn:OLINK_AKR1B1	1.17503	1.38102	0.95	-1.57034	3.9204	0.850843	86	0.397219	0.57977
OLINK_AKR1C4	acute_myeloid	1	OLINK_AKR1C4	0.13257	0.178765	0.95	-0.218491	0.483631	0.741591	617	0.458617	0.625387
OLINK_AKR1C4	acute_myeloid	1	acuity_maxn:OLINK_AKR1C4	0.231958	0.758527	0.95	-1.25765	1.72157	0.305801	617	0.759859	0.933697
OLINK_AKR1C4	acute_myeloid	2	OLINK_AKR1C4	-0.363444	0.237295	0.95	-0.829513	0.102625	-1.53161	576	0.126167	0.268265
OLINK_AKR1C4	acute_myeloid	2	acuity_maxn:OLINK_AKR1C4	0.591379	0.948521	0.95	-1.2716	2.45436	0.623475	576	0.533219	0.727117
OLINK_AKR1C4	acute_myeloid	3	OLINK_AKR1C4	0.363248	0.177337	0.95	0.0149812	0.711514	2.04835	608	0.0409544	0.132433
OLINK_AKR1C4	acute_myeloid	3	acuity_maxn:OLINK_AKR1C4	-0.688692	0.758321	0.95	-2.17794	0.800555	-0.908179	608	0.364143	0.605756
OLINK_AKR1C4	acute_myeloid	4	OLINK_AKR1C4	0.258946	0.176568	0.95	-0.0878912	0.605784	1.46655	545	0.143075	0.268265
OLINK_AKR1C4	acute_myeloid	4	acuity_maxn:OLINK_AKR1C4	-0.648644	0.752678	0.95	-2.12715	0.829862	-0.861781	545	0.389187	0.605756
OLINK_AKR1C4	acute_myeloid	5	OLINK_AKR1C4	-0.531485	0.21159	0.95	-0.947109	-0.11586	-2.51186	549	0.0122954	0.0922152
OLINK_AKR1C4	acute_myeloid	5	acuity_maxn:OLINK_AKR1C4	0.79834	0.887377	0.95	-0.94473	2.54141	0.899663	549	0.368694	0.605756
OLINK_AKR1C4	acute_myeloid	6	OLINK_AKR1C4	-0.465348	0.222279	0.95	-0.90193	-0.0287653	-2.09353	572	0.0367415	0.132433
OLINK_AKR1C4	acute_myeloid	6	acuity_maxn:OLINK_AKR1C4	0.0100384	0.874825	0.95	-1.70822	1.7283	0.0114748	572	0.990849	0.990849
OLINK_AKR1C4	acute_myeloid	7	OLINK_AKR1C4	0.115122	0.113847	0.95	-0.108415	0.338659	1.0112	676	0.312283	0.468424
OLINK_AKR1C4	acute_myeloid	7	acuity_maxn:OLINK_AKR1C4	0.116425	0.481995	0.95	-0.829963	1.06281	0.241547	676	0.809204	0.933697
OLINK_AKR1C4	acute_myeloid	8	OLINK_AKR1C4	0.030837	0.15445	0.95	-0.272492	0.334166	0.199657	599	0.841817	0.8458
OLINK_AKR1C4	acute_myeloid	8	acuity_maxn:OLINK_AKR1C4	0.584476	0.678604	0.95	-0.748256	1.91721	0.861292	599	0.389422	0.605756
OLINK_AKR1C4	acute_myeloid	9	OLINK_AKR1C4	-0.0956753	0.178967	0.95	-0.447187	0.255836	-0.534597	573	0.593136	0.684387
OLINK_AKR1C4	acute_myeloid	9	acuity_maxn:OLINK_AKR1C4	0.666719	0.768104	0.95	-0.841923	2.17536	0.868007	573	0.385754	0.605756
OLINK_AKR1C4	acute_myeloid	10	OLINK_AKR1C4	-0.582576	0.214927	0.95	-1.00481	-0.160339	-2.71057	518	0.00693958	0.0922152
OLINK_AKR1C4	acute_myeloid	10	acuity_maxn:OLINK_AKR1C4	0.947469	0.900858	0.95	-0.822314	2.71725	1.05174	518	0.293409	0.605756
OLINK_AKR1C4	acute_myeloid	11	OLINK_AKR1C4	-0.183909	0.0948704	0.95	-0.370183	0.00236602	-1.93852	679	0.0529734	0.132433
OLINK_AKR1C4	acute_myeloid	11	acuity_maxn:OLINK_AKR1C4	0.414681	0.401196	0.95	-0.373053	1.20242	1.03361	679	0.301686	0.605756
OLINK_AKR1C4	acute_myeloid	12	OLINK_AKR1C4	-0.0572417	0.106913	0.95	-0.267168	0.152684	-0.535405	667	0.592548	0.684387
OLINK_AKR1C4	acute_myeloid	12	acuity_maxn:OLINK_AKR1C4	-0.4146	0.455065	0.95	-1.30813	0.478932	-0.911079	667	0.362583	0.605756
OLINK_AKR1C4	acute_myeloid	13	OLINK_AKR1C4	-0.146404	0.116403	0.95	-0.374971	0.0821626	-1.25773	658	0.208935	0.348225
OLINK_AKR1C4	acute_myeloid	13	acuity_maxn:OLINK_AKR1C4	0.497762	0.49304	0.95	-0.470359	1.46588	1.00958	658	0.313069	0.605756
OLINK_AKR1C4	acute_myeloid	14	OLINK_AKR1C4	-0.308642	0.153706	0.95	-0.61053	-0.00675491	-2.008	581	0.0451055	0.132433
OLINK_AKR1C4	acute_myeloid	14	acuity_maxn:OLINK_AKR1C4	0.534202	0.639459	0.95	-0.72173	1.79013	0.835398	581	0.403837	0.605756
OLINK_AKR1C4	acute_myeloid	15	OLINK_AKR1C4	0.0828559	0.424754	0.95	-0.761526	0.927238	0.195068	86	0.8458	0.8458
OLINK_AKR1C4	acute_myeloid	15	acuity_maxn:OLINK_AKR1C4	0.129817	1.51896	0.95	-2.88977	3.1494	0.0854648	86	0.932091	0.990849
OLINK_AKT1S1	acute_myeloid	1	OLINK_AKT1S1	0.236526	0.0980349	0.95	0.0440037	0.429049	2.41267	617	0.0161266	0.115259
OLINK_AKT1S1	acute_myeloid	1	acuity_maxn:OLINK_AKT1S1	-0.664515	0.3848	0.95	-1.42019	0.0911612	-1.72691	617	0.0846842	0.330299
OLINK_AKT1S1	acute_myeloid	2	OLINK_AKT1S1	-0.118918	0.118164	0.95	-0.351004	0.113167	-1.00638	576	0.314654	0.524424
OLINK_AKT1S1	acute_myeloid	2	acuity_maxn:OLINK_AKT1S1	0.427859	0.449219	0.95	-0.454448	1.31017	0.95245	576	0.341268	0.639878
OLINK_AKT1S1	acute_myeloid	3	OLINK_AKT1S1	-0.0720096	0.0957573	0.95	-0.260065	0.116046	-0.752001	608	0.452342	0.61683
OLINK_AKT1S1	acute_myeloid	3	acuity_maxn:OLINK_AKT1S1	-0.225552	0.387646	0.95	-0.98684	0.535737	-0.581849	608	0.560884	0.816504
OLINK_AKT1S1	acute_myeloid	4	OLINK_AKT1S1	0.167486	0.0983909	0.95	-0.0257857	0.360758	1.70225	545	0.0892783	0.267835
OLINK_AKT1S1	acute_myeloid	4	acuity_maxn:OLINK_AKT1S1	-0.153325	0.399242	0.95	-0.937568	0.630917	-0.384041	545	0.701098	0.816504
OLINK_AKT1S1	acute_myeloid	5	OLINK_AKT1S1	-0.0632245	0.110292	0.95	-0.279871	0.153422	-0.573244	549	0.566714	0.708393
OLINK_AKT1S1	acute_myeloid	5	acuity_maxn:OLINK_AKT1S1	0.649123	0.422547	0.95	-0.180885	1.47913	1.53621	549	0.125062	0.330299
OLINK_AKT1S1	acute_myeloid	6	OLINK_AKT1S1	-0.117785	0.114624	0.95	-0.34292	0.10735	-1.02758	572	0.304584	0.524424
OLINK_AKT1S1	acute_myeloid	6	acuity_maxn:OLINK_AKT1S1	0.295647	0.425214	0.95	-0.539524	1.13082	0.695291	572	0.487156	0.811926
OLINK_AKT1S1	acute_myeloid	7	OLINK_AKT1S1	-0.011901	0.0606714	0.95	-0.131028	0.107226	-0.196155	676	0.844548	0.904873
OLINK_AKT1S1	acute_myeloid	7	acuity_maxn:OLINK_AKT1S1	-0.274263	0.239616	0.95	-0.744744	0.196218	-1.14459	676	0.252783	0.541677
OLINK_AKT1S1	acute_myeloid	8	OLINK_AKT1S1	0.195651	0.0858705	0.95	0.0270067	0.364294	2.27844	599	0.0230517	0.115259
OLINK_AKT1S1	acute_myeloid	8	acuity_maxn:OLINK_AKT1S1	-0.534444	0.348491	0.95	-1.21886	0.149969	-1.53359	599	0.125657	0.330299
OLINK_AKT1S1	acute_myeloid	9	OLINK_AKT1S1	0.272823	0.0963644	0.95	0.0835527	0.462094	2.83116	573	0.00480078	0.0720117
OLINK_AKT1S1	acute_myeloid	9	acuity_maxn:OLINK_AKT1S1	-0.746804	0.391178	0.95	-1.51512	0.0215144	-1.90911	573	0.0567466	0.330299
OLINK_AKT1S1	acute_myeloid	10	OLINK_AKT1S1	0.0530158	0.113327	0.95	-0.169621	0.275652	0.467814	518	0.640115	0.738594
OLINK_AKT1S1	acute_myeloid	10	acuity_maxn:OLINK_AKT1S1	0.180022	0.419272	0.95	-0.643662	1.00371	0.429367	518	0.667834	0.816504
OLINK_AKT1S1	acute_myeloid	11	OLINK_AKT1S1	0.0439885	0.0502205	0.95	-0.0546175	0.142595	0.875908	679	0.38139	0.572084
OLINK_AKT1S1	acute_myeloid	11	acuity_maxn:OLINK_AKT1S1	0.298354	0.197899	0.95	-0.0902131	0.68692	1.50761	679	0.13212	0.330299
OLINK_AKT1S1	acute_myeloid	12	OLINK_AKT1S1	0.0805668	0.0525162	0.95	-0.0225502	0.183684	1.53413	667	0.125471	0.313678
OLINK_AKT1S1	acute_myeloid	12	acuity_maxn:OLINK_AKT1S1	-0.0753453	0.206636	0.95	-0.481081	0.330391	-0.364627	667	0.715505	0.816504
OLINK_AKT1S1	acute_myeloid	13	OLINK_AKT1S1	-0.00305761	0.061055	0.95	-0.122944	0.116829	-0.0500796	658	0.960074	0.960074
OLINK_AKT1S1	acute_myeloid	13	acuity_maxn:OLINK_AKT1S1	0.0738966	0.243973	0.95	-0.405163	0.552956	0.302888	658	0.762071	0.816504
OLINK_AKT1S1	acute_myeloid	14	OLINK_AKT1S1	-0.147419	0.0807914	0.95	-0.306098	0.01126	-1.82468	581	0.0685621	0.257108
OLINK_AKT1S1	acute_myeloid	14	acuity_maxn:OLINK_AKT1S1	0.598761	0.324488	0.95	-0.0385505	1.23607	1.84525	581	0.0655097	0.330299
OLINK_AKT1S1	acute_myeloid	15	OLINK_AKT1S1	-0.36329	0.314308	0.95	-0.988114	0.261535	-1.15584	86	0.250948	0.524424
OLINK_AKT1S1	acute_myeloid	15	acuity_maxn:OLINK_AKT1S1	-0.110476	1.0957	0.95	-2.28865	2.0677	-0.100827	86	0.919922	0.919922
OLINK_AKT3	acute_myeloid	1	OLINK_AKT3	-0.0558633	0.234388	0.95	-0.516158	0.404431	-0.238337	617	0.811699	0.881232
OLINK_AKT3	acute_myeloid	1	acuity_maxn:OLINK_AKT3	1.2095	0.978038	0.95	-0.711188	3.13019	1.23666	617	0.216684	0.978994
OLINK_AKT3	acute_myeloid	2	OLINK_AKT3	-0.126563	0.301383	0.95	-0.718508	0.465381	-0.419941	576	0.674685	0.881232
OLINK_AKT3	acute_myeloid	2	acuity_maxn:OLINK_AKT3	0.170897	1.174	0.95	-2.13494	2.47673	0.145569	576	0.884313	0.978994
OLINK_AKT3	acute_myeloid	3	OLINK_AKT3	-0.263204	0.235158	0.95	-0.725025	0.198617	-1.11926	608	0.26347	0.881232
OLINK_AKT3	acute_myeloid	3	acuity_maxn:OLINK_AKT3	1.77308	0.989041	0.95	-0.169273	3.71543	1.79272	608	0.073514	0.978994
OLINK_AKT3	acute_myeloid	4	OLINK_AKT3	0.242766	0.235166	0.95	-0.219176	0.704708	1.03232	545	0.302381	0.881232
OLINK_AKT3	acute_myeloid	4	acuity_maxn:OLINK_AKT3	-0.0836332	0.981621	0.95	-2.01186	1.84459	-0.085199	545	0.932134	0.978994
OLINK_AKT3	acute_myeloid	5	OLINK_AKT3	-0.355273	0.270364	0.95	-0.886347	0.175802	-1.31405	549	0.189377	0.881232
OLINK_AKT3	acute_myeloid	5	acuity_maxn:OLINK_AKT3	0.230861	1.07279	0.95	-1.87642	2.33814	0.215196	549	0.829694	0.978994
OLINK_AKT3	acute_myeloid	6	OLINK_AKT3	-0.358025	0.284972	0.95	-0.917744	0.201694	-1.25635	572	0.209501	0.881232
OLINK_AKT3	acute_myeloid	6	acuity_maxn:OLINK_AKT3	-1.01791	1.09472	0.95	-3.16808	1.13226	-0.929836	572	0.352848	0.978994
OLINK_AKT3	acute_myeloid	7	OLINK_AKT3	-0.0456949	0.149083	0.95	-0.338415	0.247026	-0.306508	676	0.759313	0.881232
OLINK_AKT3	acute_myeloid	7	acuity_maxn:OLINK_AKT3	0.365735	0.628412	0.95	-0.86814	1.59961	0.581998	676	0.560762	0.978994
OLINK_AKT3	acute_myeloid	8	OLINK_AKT3	0.080721	0.202257	0.95	-0.316498	0.47794	0.399102	599	0.689961	0.881232
OLINK_AKT3	acute_myeloid	8	acuity_maxn:OLINK_AKT3	0.327855	0.856541	0.95	-1.35433	2.01004	0.382766	599	0.702029	0.978994
OLINK_AKT3	acute_myeloid	9	OLINK_AKT3	0.134565	0.229112	0.95	-0.315436	0.584566	0.587334	573	0.557211	0.881232
OLINK_AKT3	acute_myeloid	9	acuity_maxn:OLINK_AKT3	-0.644562	0.980922	0.95	-2.5712	1.28208	-0.657098	573	0.511382	0.978994
OLINK_AKT3	acute_myeloid	10	OLINK_AKT3	0.0590001	0.275326	0.95	-0.481893	0.599893	0.214292	518	0.830404	0.881232
OLINK_AKT3	acute_myeloid	10	acuity_maxn:OLINK_AKT3	-0.0284572	1.08027	0.95	-2.15071	2.0938	-0.0263426	518	0.978994	0.978994
OLINK_AKT3	acute_myeloid	11	OLINK_AKT3	0.14983	0.122556	0.95	-0.0908044	0.390465	1.22254	679	0.221927	0.881232
OLINK_AKT3	acute_myeloid	11	acuity_maxn:OLINK_AKT3	0.0247625	0.510447	0.95	-0.977482	1.02701	0.0485114	679	0.961323	0.978994
OLINK_AKT3	acute_myeloid	12	OLINK_AKT3	-0.0191949	0.128424	0.95	-0.271359	0.232969	-0.149465	667	0.881232	0.881232
OLINK_AKT3	acute_myeloid	12	acuity_maxn:OLINK_AKT3	0.0955123	0.537845	0.95	-0.960561	1.15159	0.177583	667	0.859104	0.978994
OLINK_AKT3	acute_myeloid	13	OLINK_AKT3	-0.0253435	0.149151	0.95	-0.318213	0.267526	-0.169918	658	0.865127	0.881232
OLINK_AKT3	acute_myeloid	13	acuity_maxn:OLINK_AKT3	-0.0952046	0.619423	0.95	-1.31149	1.12108	-0.153699	658	0.877894	0.978994
OLINK_AKT3	acute_myeloid	14	OLINK_AKT3	-0.125276	0.197894	0.95	-0.513951	0.2634	-0.633044	581	0.526954	0.881232
OLINK_AKT3	acute_myeloid	14	acuity_maxn:OLINK_AKT3	0.50342	0.836847	0.95	-1.14019	2.14703	0.601568	581	0.547696	0.978994
OLINK_AKT3	acute_myeloid	15	OLINK_AKT3	-0.479143	0.832709	0.95	-2.13451	1.17623	-0.575402	86	0.566522	0.881232
OLINK_AKT3	acute_myeloid	15	acuity_maxn:OLINK_AKT3	-0.118126	2.89634	0.95	-5.87586	5.63961	-0.0407845	86	0.967562	0.978994
OLINK_ALCAM	acute_myeloid	1	OLINK_ALCAM	0.174973	0.260326	0.95	-0.336259	0.686206	0.672132	617	0.501751	0.878201
OLINK_ALCAM	acute_myeloid	1	acuity_maxn:OLINK_ALCAM	-0.951608	0.828387	0.95	-2.57841	0.675193	-1.14875	617	0.251105	0.483356
OLINK_ALCAM	acute_myeloid	2	OLINK_ALCAM	0.116642	0.300278	0.95	-0.473132	0.706416	0.388447	576	0.697829	0.878201
OLINK_ALCAM	acute_myeloid	2	acuity_maxn:OLINK_ALCAM	0.837681	0.930182	0.95	-0.989281	2.66464	0.900556	576	0.368201	0.552301
OLINK_ALCAM	acute_myeloid	3	OLINK_ALCAM	0.132563	0.257303	0.95	-0.372747	0.637873	0.515202	608	0.606599	0.878201
OLINK_ALCAM	acute_myeloid	3	acuity_maxn:OLINK_ALCAM	-0.655747	0.83295	0.95	-2.29156	0.980061	-0.787259	608	0.431437	0.588323
OLINK_ALCAM	acute_myeloid	4	OLINK_ALCAM	0.0928184	0.259501	0.95	-0.416926	0.602563	0.35768	545	0.720721	0.878201
OLINK_ALCAM	acute_myeloid	4	acuity_maxn:OLINK_ALCAM	-1.12882	0.815071	0.95	-2.72989	0.472244	-1.38494	545	0.166638	0.46913
OLINK_ALCAM	acute_myeloid	5	OLINK_ALCAM	0.152386	0.284538	0.95	-0.40653	0.711301	0.535556	549	0.592482	0.878201
OLINK_ALCAM	acute_myeloid	5	acuity_maxn:OLINK_ALCAM	1.01955	0.900024	0.95	-0.748359	2.78747	1.13281	549	0.25779	0.483356
OLINK_ALCAM	acute_myeloid	6	OLINK_ALCAM	0.006334	0.283489	0.95	-0.550472	0.56314	0.022343	572	0.982182	0.982182
OLINK_ALCAM	acute_myeloid	6	acuity_maxn:OLINK_ALCAM	1.16758	0.881254	0.95	-0.563306	2.89847	1.32491	572	0.18573	0.46913
OLINK_ALCAM	acute_myeloid	7	OLINK_ALCAM	-0.0492208	0.161831	0.95	-0.366973	0.268531	-0.304149	676	0.761108	0.878201
OLINK_ALCAM	acute_myeloid	7	acuity_maxn:OLINK_ALCAM	0.212984	0.519526	0.95	-0.807095	1.23306	0.409958	676	0.681967	0.852459
OLINK_ALCAM	acute_myeloid	8	OLINK_ALCAM	-0.0745584	0.22769	0.95	-0.521725	0.372608	-0.327456	599	0.743437	0.878201
OLINK_ALCAM	acute_myeloid	8	acuity_maxn:OLINK_ALCAM	0.0289209	0.730704	0.95	-1.40613	1.46397	0.0395795	599	0.968442	0.998348
OLINK_ALCAM	acute_myeloid	9	OLINK_ALCAM	-0.232913	0.257753	0.95	-0.73917	0.273343	-0.903629	573	0.366572	0.878201
OLINK_ALCAM	acute_myeloid	9	acuity_maxn:OLINK_ALCAM	-0.00170174	0.821448	0.95	-1.61512	1.61171	-0.00207164	573	0.998348	0.998348
OLINK_ALCAM	acute_myeloid	10	OLINK_ALCAM	0.183708	0.297778	0.95	-0.401293	0.768708	0.616928	518	0.537553	0.878201
OLINK_ALCAM	acute_myeloid	10	acuity_maxn:OLINK_ALCAM	1.31461	0.91981	0.95	-0.492411	3.12162	1.42921	518	0.153545	0.46913
OLINK_ALCAM	acute_myeloid	11	OLINK_ALCAM	-0.332523	0.134255	0.95	-0.596127	-0.0689186	-2.47681	679	0.0134988	0.202482
OLINK_ALCAM	acute_myeloid	11	acuity_maxn:OLINK_ALCAM	0.573466	0.431063	0.95	-0.27291	1.41984	1.33035	679	0.183848	0.46913
OLINK_ALCAM	acute_myeloid	12	OLINK_ALCAM	-0.10507	0.142568	0.95	-0.385005	0.174866	-0.73698	667	0.461393	0.878201
OLINK_ALCAM	acute_myeloid	12	acuity_maxn:OLINK_ALCAM	0.428416	0.460444	0.95	-0.475678	1.33251	0.930442	667	0.352479	0.552301
OLINK_ALCAM	acute_myeloid	13	OLINK_ALCAM	-0.274123	0.1633	0.95	-0.594775	0.0465283	-1.67865	658	0.093695	0.628748
OLINK_ALCAM	acute_myeloid	13	acuity_maxn:OLINK_ALCAM	0.166117	0.536554	0.95	-0.887447	1.21968	0.309599	658	0.756964	0.87342
OLINK_ALCAM	acute_myeloid	14	OLINK_ALCAM	-0.339762	0.22159	0.95	-0.774978	0.0954542	-1.53329	581	0.12575	0.628748
OLINK_ALCAM	acute_myeloid	14	acuity_maxn:OLINK_ALCAM	1.14893	0.715946	0.95	-0.25723	2.55509	1.60477	581	0.109088	0.46913
OLINK_ALCAM	acute_myeloid	15	OLINK_ALCAM	-0.107057	0.81253	0.95	-1.72231	1.5082	-0.131757	86	0.895484	0.959447
OLINK_ALCAM	acute_myeloid	15	acuity_maxn:OLINK_ALCAM	-3.03995	2.28891	0.95	-7.59016	1.51025	-1.32812	86	0.187652	0.46913
OLINK_ALDH1A1	acute_myeloid	1	OLINK_ALDH1A1	0.0614151	0.0977046	0.95	-0.130459	0.253289	0.628579	617	0.529857	0.869652
OLINK_ALDH1A1	acute_myeloid	1	acuity_maxn:OLINK_ALDH1A1	-0.514482	0.384322	0.95	-1.26922	0.240255	-1.33868	617	0.181169	0.802945
OLINK_ALDH1A1	acute_myeloid	2	OLINK_ALDH1A1	0.0658288	0.117619	0.95	-0.165186	0.296843	0.559678	576	0.575916	0.869652
OLINK_ALDH1A1	acute_myeloid	2	acuity_maxn:OLINK_ALDH1A1	0.379334	0.44583	0.95	-0.496316	1.25499	0.85085	576	0.395206	0.802945
OLINK_ALDH1A1	acute_myeloid	3	OLINK_ALDH1A1	0.0148996	0.0950129	0.95	-0.171694	0.201493	0.156817	608	0.875441	0.937973
OLINK_ALDH1A1	acute_myeloid	3	acuity_maxn:OLINK_ALDH1A1	-0.268065	0.38083	0.95	-1.01597	0.479837	-0.703896	608	0.481767	0.802945
OLINK_ALDH1A1	acute_myeloid	4	OLINK_ALDH1A1	0.0495057	0.0974899	0.95	-0.141996	0.241008	0.507803	545	0.611797	0.869652
OLINK_ALDH1A1	acute_myeloid	4	acuity_maxn:OLINK_ALDH1A1	-0.452296	0.38932	0.95	-1.21705	0.312455	-1.16176	545	0.245842	0.802945
OLINK_ALDH1A1	acute_myeloid	5	OLINK_ALDH1A1	-0.00398777	0.113523	0.95	-0.226981	0.219006	-0.0351273	549	0.971991	0.971991
OLINK_ALDH1A1	acute_myeloid	5	acuity_maxn:OLINK_ALDH1A1	0.25085	0.424378	0.95	-0.582754	1.08445	0.5911	549	0.554697	0.832045
OLINK_ALDH1A1	acute_myeloid	6	OLINK_ALDH1A1	0.0388803	0.111763	0.95	-0.180635	0.258396	0.347882	572	0.728057	0.869652
OLINK_ALDH1A1	acute_myeloid	6	acuity_maxn:OLINK_ALDH1A1	0.315171	0.414147	0.95	-0.498263	1.1286	0.761012	572	0.446964	0.802945
OLINK_ALDH1A1	acute_myeloid	7	OLINK_ALDH1A1	-0.0284157	0.0608398	0.95	-0.147873	0.091042	-0.467058	676	0.640609	0.869652
OLINK_ALDH1A1	acute_myeloid	7	acuity_maxn:OLINK_ALDH1A1	-0.072266	0.237434	0.95	-0.538463	0.393931	-0.304362	676	0.760946	0.951127
OLINK_ALDH1A1	acute_myeloid	8	OLINK_ALDH1A1	0.0265794	0.084672	0.95	-0.139711	0.192869	0.31391	599	0.753699	0.869652
OLINK_ALDH1A1	acute_myeloid	8	acuity_maxn:OLINK_ALDH1A1	-0.26346	0.33914	0.95	-0.929507	0.402587	-0.776848	599	0.437555	0.802945
OLINK_ALDH1A1	acute_myeloid	9	OLINK_ALDH1A1	-0.16198	0.0937812	0.95	-0.346177	0.0222165	-1.72722	573	0.0846679	0.869652
OLINK_ALDH1A1	acute_myeloid	9	acuity_maxn:OLINK_ALDH1A1	0.406563	0.376706	0.95	-0.333331	1.14646	1.07926	573	0.280928	0.802945
OLINK_ALDH1A1	acute_myeloid	10	OLINK_ALDH1A1	-0.0789618	0.114664	0.95	-0.304225	0.146302	-0.688637	518	0.49136	0.869652
OLINK_ALDH1A1	acute_myeloid	10	acuity_maxn:OLINK_ALDH1A1	0.0609289	0.43132	0.95	-0.786423	0.908281	0.141261	518	0.887718	0.951127
OLINK_ALDH1A1	acute_myeloid	11	OLINK_ALDH1A1	0.0343481	0.050562	0.95	-0.0649286	0.133625	0.679326	679	0.497163	0.869652
OLINK_ALDH1A1	acute_myeloid	11	acuity_maxn:OLINK_ALDH1A1	0.0327849	0.197808	0.95	-0.355604	0.421174	0.165741	679	0.86841	0.951127
OLINK_ALDH1A1	acute_myeloid	12	OLINK_ALDH1A1	0.077926	0.0538191	0.95	-0.0277492	0.183601	1.44793	667	0.148108	0.869652
OLINK_ALDH1A1	acute_myeloid	12	acuity_maxn:OLINK_ALDH1A1	-0.209385	0.209295	0.95	-0.620341	0.201572	-1.00043	667	0.317466	0.802945
OLINK_ALDH1A1	acute_myeloid	13	OLINK_ALDH1A1	0.0440529	0.0613487	0.95	-0.07641	0.164516	0.718074	658	0.472967	0.869652
OLINK_ALDH1A1	acute_myeloid	13	acuity_maxn:OLINK_ALDH1A1	-0.115323	0.243831	0.95	-0.594104	0.363458	-0.472964	658	0.636396	0.867813
OLINK_ALDH1A1	acute_myeloid	14	OLINK_ALDH1A1	-0.096166	0.0808658	0.95	-0.254991	0.0626588	-1.18921	581	0.234845	0.869652
OLINK_ALDH1A1	acute_myeloid	14	acuity_maxn:OLINK_ALDH1A1	0.25688	0.323022	0.95	-0.377553	0.891313	0.795239	581	0.426799	0.802945
OLINK_ALDH1A1	acute_myeloid	15	OLINK_ALDH1A1	0.142577	0.249531	0.95	-0.353476	0.638629	0.571377	86	0.569234	0.869652
OLINK_ALDH1A1	acute_myeloid	15	acuity_maxn:OLINK_ALDH1A1	-0.0274455	1.04933	0.95	-2.11345	2.05855	-0.0261552	86	0.979194	0.979194
OLINK_ALDH3A1	acute_myeloid	1	OLINK_ALDH3A1	0.166573	0.12347	0.95	-0.0758991	0.409046	1.3491	617	0.1778	0.256193
OLINK_ALDH3A1	acute_myeloid	1	acuity_maxn:OLINK_ALDH3A1	-1.61531	0.421169	0.95	-2.44241	-0.788214	-3.83531	617	0.000138295	0.00103721
OLINK_ALDH3A1	acute_myeloid	2	OLINK_ALDH3A1	-0.25353	0.163838	0.95	-0.575324	0.068263	-1.54744	576	0.122306	0.256193
OLINK_ALDH3A1	acute_myeloid	2	acuity_maxn:OLINK_ALDH3A1	1.24688	0.539267	0.95	0.187708	2.30605	2.31217	576	0.02112	0.0352001
OLINK_ALDH3A1	acute_myeloid	3	OLINK_ALDH3A1	0.167741	0.12497	0.95	-0.0776832	0.413166	1.34226	608	0.180014	0.256193
OLINK_ALDH3A1	acute_myeloid	3	acuity_maxn:OLINK_ALDH3A1	-1.42047	0.424044	0.95	-2.25323	-0.587698	-3.34981	608	0.000858724	0.00322022
OLINK_ALDH3A1	acute_myeloid	4	OLINK_ALDH3A1	0.348867	0.125913	0.95	0.101532	0.596202	2.77069	545	0.00578477	0.0867715
OLINK_ALDH3A1	acute_myeloid	4	acuity_maxn:OLINK_ALDH3A1	-1.81247	0.43288	0.95	-2.66279	-0.962157	-4.18701	545	3.29559e-05	0.000494339
OLINK_ALDH3A1	acute_myeloid	5	OLINK_ALDH3A1	-0.302805	0.155957	0.95	-0.609151	0.00354118	-1.94159	549	0.0526982	0.256193
OLINK_ALDH3A1	acute_myeloid	5	acuity_maxn:OLINK_ALDH3A1	1.65029	0.514234	0.95	0.640184	2.6604	3.20922	549	0.00140866	0.00422599
OLINK_ALDH3A1	acute_myeloid	6	OLINK_ALDH3A1	-0.270067	0.153826	0.95	-0.5722	0.0320664	-1.75566	572	0.0796815	0.256193
OLINK_ALDH3A1	acute_myeloid	6	acuity_maxn:OLINK_ALDH3A1	1.22112	0.504225	0.95	0.230762	2.21148	2.42178	572	0.0157547	0.033425
OLINK_ALDH3A1	acute_myeloid	7	OLINK_ALDH3A1	0.122882	0.078938	0.95	-0.0321111	0.277875	1.55669	676	0.120012	0.256193
OLINK_ALDH3A1	acute_myeloid	7	acuity_maxn:OLINK_ALDH3A1	-0.952185	0.269895	0.95	-1.48212	-0.422253	-3.52799	676	0.000447074	0.00223537
OLINK_ALDH3A1	acute_myeloid	8	OLINK_ALDH3A1	0.231009	0.110171	0.95	0.0146407	0.447378	2.09682	599	0.036428	0.256193
OLINK_ALDH3A1	acute_myeloid	8	acuity_maxn:OLINK_ALDH3A1	-0.998178	0.370579	0.95	-1.72597	-0.270386	-2.69357	599	0.00726726	0.0181682
OLINK_ALDH3A1	acute_myeloid	9	OLINK_ALDH3A1	0.0870862	0.124622	0.95	-0.157686	0.331858	0.698801	573	0.48496	0.559569
OLINK_ALDH3A1	acute_myeloid	9	acuity_maxn:OLINK_ALDH3A1	-0.430296	0.419363	0.95	-1.25397	0.393379	-1.02607	573	0.305291	0.352258
OLINK_ALDH3A1	acute_myeloid	10	OLINK_ALDH3A1	-0.160707	0.152398	0.95	-0.460102	0.138687	-1.05452	518	0.292135	0.365169
OLINK_ALDH3A1	acute_myeloid	10	acuity_maxn:OLINK_ALDH3A1	1.17161	0.492937	0.95	0.203203	2.14001	2.37678	518	0.0178267	0.033425
OLINK_ALDH3A1	acute_myeloid	11	OLINK_ALDH3A1	0.087153	0.0658113	0.95	-0.042065	0.216371	1.32429	679	0.185853	0.256193
OLINK_ALDH3A1	acute_myeloid	11	acuity_maxn:OLINK_ALDH3A1	-0.234195	0.224938	0.95	-0.675853	0.207463	-1.04115	679	0.298175	0.352258
OLINK_ALDH3A1	acute_myeloid	12	OLINK_ALDH3A1	-0.104561	0.0685357	0.95	-0.239133	0.0300106	-1.52565	667	0.127572	0.256193
OLINK_ALDH3A1	acute_myeloid	12	acuity_maxn:OLINK_ALDH3A1	0.394238	0.235701	0.95	-0.0685665	0.857042	1.67262	667	0.0948707	0.142306
OLINK_ALDH3A1	acute_myeloid	13	OLINK_ALDH3A1	0.0303424	0.0804375	0.95	-0.127603	0.188288	0.377217	658	0.706134	0.706134
OLINK_ALDH3A1	acute_myeloid	13	acuity_maxn:OLINK_ALDH3A1	-0.368848	0.276532	0.95	-0.911839	0.174144	-1.33383	658	0.18272	0.249164
OLINK_ALDH3A1	acute_myeloid	14	OLINK_ALDH3A1	-0.135863	0.103048	0.95	-0.338254	0.066529	-1.31844	581	0.187875	0.256193
OLINK_ALDH3A1	acute_myeloid	14	acuity_maxn:OLINK_ALDH3A1	0.28554	0.362338	0.95	-0.426112	0.997192	0.788047	581	0.43099	0.461775
OLINK_ALDH3A1	acute_myeloid	15	OLINK_ALDH3A1	-0.28693	0.446796	0.95	-1.17513	0.601271	-0.642195	86	0.522455	0.559773
OLINK_ALDH3A1	acute_myeloid	15	acuity_maxn:OLINK_ALDH3A1	0.372226	1.47747	0.95	-2.56488	3.30933	0.251935	86	0.801692	0.801692
OLINK_ALPP	acute_myeloid	1	OLINK_ALPP	-0.0264559	0.0666724	0.95	-0.157388	0.104477	-0.396804	617	0.691649	0.873925
OLINK_ALPP	acute_myeloid	1	acuity_maxn:OLINK_ALPP	-0.371001	0.243662	0.95	-0.849509	0.107508	-1.5226	617	0.128371	0.481391
OLINK_ALPP	acute_myeloid	2	OLINK_ALPP	0.0903386	0.0767243	0.95	-0.060355	0.241032	1.17744	576	0.239505	0.812676
OLINK_ALPP	acute_myeloid	2	acuity_maxn:OLINK_ALPP	0.57193	0.276551	0.95	0.02876	1.1151	2.06809	576	0.0390777	0.293083
OLINK_ALPP	acute_myeloid	3	OLINK_ALPP	0.0519504	0.0662751	0.95	-0.0782054	0.182106	0.783861	608	0.433427	0.812676
OLINK_ALPP	acute_myeloid	3	acuity_maxn:OLINK_ALPP	0.271119	0.245003	0.95	-0.210037	0.752274	1.10659	608	0.268908	0.67227
OLINK_ALPP	acute_myeloid	4	OLINK_ALPP	-0.0977125	0.0685744	0.95	-0.232415	0.03699	-1.42491	545	0.154755	0.812676
OLINK_ALPP	acute_myeloid	4	acuity_maxn:OLINK_ALPP	-0.441449	0.241677	0.95	-0.916182	0.0332845	-1.8266	545	0.0683063	0.341531
OLINK_ALPP	acute_myeloid	5	OLINK_ALPP	-0.0204425	0.0737768	0.95	-0.165362	0.124477	-0.277085	549	0.781819	0.873925
OLINK_ALPP	acute_myeloid	5	acuity_maxn:OLINK_ALPP	0.119852	0.268095	0.95	-0.406765	0.64647	0.447052	549	0.655014	0.818767
OLINK_ALPP	acute_myeloid	6	OLINK_ALPP	0.0113274	0.0713554	0.95	-0.128823	0.151478	0.158747	572	0.873925	0.873925
OLINK_ALPP	acute_myeloid	6	acuity_maxn:OLINK_ALPP	0.795817	0.256272	0.95	0.292468	1.29917	3.10536	572	0.00199455	0.0299183
OLINK_ALPP	acute_myeloid	7	OLINK_ALPP	-0.0166375	0.0413542	0.95	-0.0978357	0.0645607	-0.402317	676	0.687578	0.873925
OLINK_ALPP	acute_myeloid	7	acuity_maxn:OLINK_ALPP	-0.0899934	0.152811	0.95	-0.390034	0.210047	-0.588921	676	0.556111	0.818767
OLINK_ALPP	acute_myeloid	8	OLINK_ALPP	0.0188321	0.0607646	0.95	-0.100506	0.13817	0.309918	599	0.756731	0.873925
OLINK_ALPP	acute_myeloid	8	acuity_maxn:OLINK_ALPP	-0.195938	0.215904	0.95	-0.619959	0.228083	-0.907524	599	0.364495	0.754749
OLINK_ALPP	acute_myeloid	9	OLINK_ALPP	-0.0611865	0.0672767	0.95	-0.193325	0.0709524	-0.909476	573	0.363481	0.812676
OLINK_ALPP	acute_myeloid	9	acuity_maxn:OLINK_ALPP	-0.183443	0.244205	0.95	-0.66309	0.296203	-0.751186	573	0.452849	0.754749
OLINK_ALPP	acute_myeloid	10	OLINK_ALPP	-0.0271172	0.0752043	0.95	-0.17486	0.120626	-0.36058	518	0.71856	0.873925
OLINK_ALPP	acute_myeloid	10	acuity_maxn:OLINK_ALPP	-0.232571	0.291354	0.95	-0.804952	0.339811	-0.79824	518	0.425097	0.754749
OLINK_ALPP	acute_myeloid	11	OLINK_ALPP	-0.0352869	0.0345338	0.95	-0.103093	0.0325191	-1.02181	679	0.307237	0.812676
OLINK_ALPP	acute_myeloid	11	acuity_maxn:OLINK_ALPP	-0.03703	0.127677	0.95	-0.28772	0.21366	-0.290028	679	0.771883	0.890635
OLINK_ALPP	acute_myeloid	12	OLINK_ALPP	-0.031295	0.0367381	0.95	-0.103431	0.0408413	-0.851839	667	0.394609	0.812676
OLINK_ALPP	acute_myeloid	12	acuity_maxn:OLINK_ALPP	-0.066186	0.137328	0.95	-0.335833	0.203461	-0.481957	667	0.629995	0.818767
OLINK_ALPP	acute_myeloid	13	OLINK_ALPP	0.00802749	0.0422304	0.95	-0.074895	0.09095	0.190088	658	0.849299	0.873925
OLINK_ALPP	acute_myeloid	13	acuity_maxn:OLINK_ALPP	0.0208968	0.15649	0.95	-0.286382	0.328176	0.133535	658	0.893811	0.945481
OLINK_ALPP	acute_myeloid	14	OLINK_ALPP	-0.0515674	0.0566656	0.95	-0.162862	0.059727	-0.91003	581	0.363184	0.812676
OLINK_ALPP	acute_myeloid	14	acuity_maxn:OLINK_ALPP	-0.0137404	0.200846	0.95	-0.408213	0.380732	-0.0684126	581	0.945481	0.945481
OLINK_ALPP	acute_myeloid	15	OLINK_ALPP	0.407028	0.245126	0.95	-0.0802669	0.894323	1.66048	86	0.100459	0.812676
OLINK_ALPP	acute_myeloid	15	acuity_maxn:OLINK_ALPP	-1.22742	0.900337	0.95	-3.01723	0.562393	-1.36329	86	0.176351	0.529052
OLINK_AMBN	acute_myeloid	1	OLINK_AMBN	-0.467223	0.417013	0.95	-1.28616	0.351714	-1.1204	617	0.262978	0.406346
OLINK_AMBN	acute_myeloid	1	acuity_maxn:OLINK_AMBN	1.15834	1.6692	0.95	-2.11966	4.43634	0.693949	617	0.487976	0.813293
OLINK_AMBN	acute_myeloid	2	OLINK_AMBN	1.65852	0.483428	0.95	0.709023	2.60801	3.43075	576	0.000645034	0.0064844
OLINK_AMBN	acute_myeloid	2	acuity_maxn:OLINK_AMBN	-2.33505	1.87408	0.95	-6.01592	1.34583	-1.24597	576	0.213283	0.542041
OLINK_AMBN	acute_myeloid	3	OLINK_AMBN	-0.076179	0.416208	0.95	-0.893558	0.741201	-0.183031	608	0.854835	0.854835
OLINK_AMBN	acute_myeloid	3	acuity_maxn:OLINK_AMBN	-0.155676	1.67782	0.95	-3.4507	3.13934	-0.0927849	608	0.926105	0.926105
OLINK_AMBN	acute_myeloid	4	OLINK_AMBN	-0.917442	0.415267	0.95	-1.73316	-0.101722	-2.20928	545	0.0275702	0.0516941
OLINK_AMBN	acute_myeloid	4	acuity_maxn:OLINK_AMBN	-1.24486	1.67278	0.95	-4.53074	2.04101	-0.744191	545	0.457082	0.813293
OLINK_AMBN	acute_myeloid	5	OLINK_AMBN	0.508618	0.461496	0.95	-0.397895	1.41513	1.10211	549	0.270897	0.406346
OLINK_AMBN	acute_myeloid	5	acuity_maxn:OLINK_AMBN	0.239095	1.80443	0.95	-3.30534	3.78353	0.132504	549	0.894634	0.926105
OLINK_AMBN	acute_myeloid	6	OLINK_AMBN	1.14372	0.465332	0.95	0.229754	2.05769	2.45786	572	0.0142721	0.0428164
OLINK_AMBN	acute_myeloid	6	acuity_maxn:OLINK_AMBN	-0.269523	1.77686	0.95	-3.75949	3.22044	-0.151685	572	0.879489	0.926105
OLINK_AMBN	acute_myeloid	7	OLINK_AMBN	-0.130621	0.258925	0.95	-0.639016	0.377774	-0.504473	676	0.614094	0.657957
OLINK_AMBN	acute_myeloid	7	acuity_maxn:OLINK_AMBN	0.338846	1.04528	0.95	-1.71355	2.39124	0.324167	676	0.745912	0.926105
OLINK_AMBN	acute_myeloid	8	OLINK_AMBN	-1.18787	0.354786	0.95	-1.88465	-0.491098	-3.34814	599	0.000864587	0.0064844
OLINK_AMBN	acute_myeloid	8	acuity_maxn:OLINK_AMBN	2.74245	1.44573	0.95	-0.0968734	5.58177	1.89693	599	0.0583185	0.291592
OLINK_AMBN	acute_myeloid	9	OLINK_AMBN	-1.20513	0.401514	0.95	-1.99375	-0.416511	-3.00146	573	0.00280384	0.0140192
OLINK_AMBN	acute_myeloid	9	acuity_maxn:OLINK_AMBN	4.64504	1.59591	0.95	1.51049	7.77959	2.91059	573	0.00374768	0.0421902
OLINK_AMBN	acute_myeloid	10	OLINK_AMBN	1.05486	0.465329	0.95	0.140692	1.96902	2.2669	518	0.0238076	0.0516941
OLINK_AMBN	acute_myeloid	10	acuity_maxn:OLINK_AMBN	-0.55917	1.78475	0.95	-4.0654	2.94706	-0.313305	518	0.754175	0.926105
OLINK_AMBN	acute_myeloid	11	OLINK_AMBN	-0.15792	0.213348	0.95	-0.576821	0.260981	-0.7402	679	0.459435	0.574293
OLINK_AMBN	acute_myeloid	11	acuity_maxn:OLINK_AMBN	1.0503	0.849626	0.95	-0.617914	2.71851	1.23619	679	0.216817	0.542041
OLINK_AMBN	acute_myeloid	12	OLINK_AMBN	0.519032	0.231829	0.95	0.0638297	0.974234	2.23886	667	0.0254941	0.0516941
OLINK_AMBN	acute_myeloid	12	acuity_maxn:OLINK_AMBN	-1.13506	0.914479	0.95	-2.93066	0.660544	-1.24121	667	0.214965	0.542041
OLINK_AMBN	acute_myeloid	13	OLINK_AMBN	-0.164096	0.257808	0.95	-0.670322	0.34213	-0.636503	658	0.52467	0.605388
OLINK_AMBN	acute_myeloid	13	acuity_maxn:OLINK_AMBN	2.88668	1.03912	0.95	0.846287	4.92708	2.778	658	0.00562536	0.0421902
OLINK_AMBN	acute_myeloid	14	OLINK_AMBN	0.891525	0.340994	0.95	0.221793	1.56126	2.61449	581	0.00916799	0.03438
OLINK_AMBN	acute_myeloid	14	acuity_maxn:OLINK_AMBN	-1.20697	1.34356	0.95	-3.84579	1.43185	-0.898342	581	0.369375	0.791518
OLINK_AMBN	acute_myeloid	15	OLINK_AMBN	-1.1001	1.20035	0.95	-3.48631	1.28612	-0.91648	86	0.361978	0.493607
OLINK_AMBN	acute_myeloid	15	acuity_maxn:OLINK_AMBN	-1.04019	4.62459	0.95	-10.2336	8.1532	-0.224926	86	0.822571	0.926105
OLINK_AMBP	acute_myeloid	1	OLINK_AMBP	-0.472213	0.190126	0.95	-0.845585	-0.0988411	-2.48369	617	0.0132674	0.0398021
OLINK_AMBP	acute_myeloid	1	acuity_maxn:OLINK_AMBP	-0.769212	0.617251	0.95	-1.98138	0.442955	-1.24619	617	0.213167	0.352803
OLINK_AMBP	acute_myeloid	2	OLINK_AMBP	0.511529	0.224474	0.95	0.0706425	0.952416	2.27879	576	0.0230444	0.049381
OLINK_AMBP	acute_myeloid	2	acuity_maxn:OLINK_AMBP	0.642374	0.715639	0.95	-0.763207	2.04795	0.897622	576	0.369762	0.504221
OLINK_AMBP	acute_myeloid	3	OLINK_AMBP	-0.716073	0.184662	0.95	-1.07873	-0.35342	-3.87775	608	0.000116913	0.000876845
OLINK_AMBP	acute_myeloid	3	acuity_maxn:OLINK_AMBP	-0.978774	0.613208	0.95	-2.18304	0.225489	-1.59615	608	0.110974	0.237802
OLINK_AMBP	acute_myeloid	4	OLINK_AMBP	-0.236106	0.190119	0.95	-0.609562	0.137351	-1.24188	545	0.214814	0.292928
OLINK_AMBP	acute_myeloid	4	acuity_maxn:OLINK_AMBP	-1.05333	0.618279	0.95	-2.26783	0.161177	-1.70364	545	0.0890183	0.22931
OLINK_AMBP	acute_myeloid	5	OLINK_AMBP	0.613235	0.207093	0.95	0.206443	1.02003	2.96116	549	0.00319741	0.0159871
OLINK_AMBP	acute_myeloid	5	acuity_maxn:OLINK_AMBP	0.779514	0.655953	0.95	-0.508971	2.068	1.18837	549	0.235202	0.352803
OLINK_AMBP	acute_myeloid	6	OLINK_AMBP	0.479882	0.207981	0.95	0.0713819	0.888383	2.30733	572	0.0213924	0.049381
OLINK_AMBP	acute_myeloid	6	acuity_maxn:OLINK_AMBP	1.10914	0.656601	0.95	-0.180505	2.39878	1.68921	572	0.0917239	0.22931
OLINK_AMBP	acute_myeloid	7	OLINK_AMBP	-0.480335	0.117306	0.95	-0.710664	-0.250006	-4.0947	676	4.73882e-05	0.000710823
OLINK_AMBP	acute_myeloid	7	acuity_maxn:OLINK_AMBP	0.0283615	0.381169	0.95	-0.720057	0.77678	0.0744065	676	0.940709	0.940709
OLINK_AMBP	acute_myeloid	8	OLINK_AMBP	-0.172005	0.161579	0.95	-0.489336	0.145326	-1.06452	599	0.287521	0.331755
OLINK_AMBP	acute_myeloid	8	acuity_maxn:OLINK_AMBP	-0.799813	0.545623	0.95	-1.87138	0.271754	-1.46587	599	0.143208	0.268516
OLINK_AMBP	acute_myeloid	9	OLINK_AMBP	-0.303486	0.178655	0.95	-0.654384	0.0474117	-1.69873	573	0.0899128	0.149855
OLINK_AMBP	acute_myeloid	9	acuity_maxn:OLINK_AMBP	-0.259253	0.597502	0.95	-1.43281	0.914307	-0.433896	573	0.664528	0.711994
OLINK_AMBP	acute_myeloid	10	OLINK_AMBP	0.506277	0.200865	0.95	0.111667	0.900888	2.52048	518	0.0120187	0.0398021
OLINK_AMBP	acute_myeloid	10	acuity_maxn:OLINK_AMBP	1.54563	0.622861	0.95	0.321987	2.76928	2.4815	518	0.0133991	0.107754
OLINK_AMBP	acute_myeloid	11	OLINK_AMBP	-0.160701	0.0985022	0.95	-0.354107	0.0327044	-1.63145	679	0.10326	0.15489
OLINK_AMBP	acute_myeloid	11	acuity_maxn:OLINK_AMBP	-0.199253	0.320233	0.95	-0.828019	0.429513	-0.622212	679	0.534011	0.616167
OLINK_AMBP	acute_myeloid	12	OLINK_AMBP	-0.0460979	0.103618	0.95	-0.249554	0.157358	-0.444885	667	0.656547	0.703444
OLINK_AMBP	acute_myeloid	12	acuity_maxn:OLINK_AMBP	0.641166	0.338029	0.95	-0.0225628	1.3049	1.89678	667	0.0582889	0.22931
OLINK_AMBP	acute_myeloid	13	OLINK_AMBP	-0.216361	0.120485	0.95	-0.452943	0.020221	-1.79575	658	0.0729936	0.136863
OLINK_AMBP	acute_myeloid	13	acuity_maxn:OLINK_AMBP	-0.262494	0.39135	0.95	-1.03094	0.505953	-0.670738	658	0.502623	0.616167
OLINK_AMBP	acute_myeloid	14	OLINK_AMBP	-0.042033	0.158818	0.95	-0.353961	0.269895	-0.264661	581	0.791365	0.791365
OLINK_AMBP	acute_myeloid	14	acuity_maxn:OLINK_AMBP	0.883459	0.50792	0.95	-0.114125	1.88104	1.73936	581	0.0825003	0.22931
OLINK_AMBP	acute_myeloid	15	OLINK_AMBP	0.681635	0.585087	0.95	-0.481479	1.84475	1.16502	86	0.247234	0.309043
OLINK_AMBP	acute_myeloid	15	acuity_maxn:OLINK_AMBP	-4.70374	1.88249	0.95	-8.44601	-0.961478	-2.49868	86	0.0143672	0.107754
OLINK_AMFR	acute_myeloid	1	OLINK_AMFR	0.290801	0.149763	0.95	-0.00330688	0.584908	1.94174	617	0.052624	0.19734
OLINK_AMFR	acute_myeloid	1	acuity_maxn:OLINK_AMFR	-0.365431	0.616363	0.95	-1.57585	0.844992	-0.592883	617	0.553477	0.890711
OLINK_AMFR	acute_myeloid	2	OLINK_AMFR	-0.229228	0.179493	0.95	-0.581768	0.123312	-1.27709	576	0.202085	0.378909
OLINK_AMFR	acute_myeloid	2	acuity_maxn:OLINK_AMFR	0.40421	0.746612	0.95	-1.0622	1.87062	0.541392	576	0.588447	0.890711
OLINK_AMFR	acute_myeloid	3	OLINK_AMFR	0.216828	0.150196	0.95	-0.0781392	0.511795	1.44363	608	0.149359	0.320055
OLINK_AMFR	acute_myeloid	3	acuity_maxn:OLINK_AMFR	0.236193	0.631527	0.95	-1.00405	1.47643	0.374003	608	0.708532	0.890711
OLINK_AMFR	acute_myeloid	4	OLINK_AMFR	0.459155	0.15008	0.95	0.164349	0.753961	3.0594	545	0.00232686	0.0174515
OLINK_AMFR	acute_myeloid	4	acuity_maxn:OLINK_AMFR	-0.795981	0.624844	0.95	-2.02338	0.431417	-1.27389	545	0.203246	0.890711
OLINK_AMFR	acute_myeloid	5	OLINK_AMFR	-0.513537	0.163945	0.95	-0.835573	-0.191501	-3.13237	549	0.00182644	0.0174515
OLINK_AMFR	acute_myeloid	5	acuity_maxn:OLINK_AMFR	1.07901	0.677252	0.95	-0.251309	2.40934	1.59322	549	0.111686	0.890711
OLINK_AMFR	acute_myeloid	6	OLINK_AMFR	-0.430644	0.169211	0.95	-0.762994	-0.0982932	-2.54501	572	0.0111889	0.0559445
OLINK_AMFR	acute_myeloid	6	acuity_maxn:OLINK_AMFR	-0.122027	0.691825	0.95	-1.48085	1.2368	-0.176384	572	0.860055	0.890711
OLINK_AMFR	acute_myeloid	7	OLINK_AMFR	0.0842713	0.0933049	0.95	-0.098931	0.267474	0.903182	676	0.366751	0.473164
OLINK_AMFR	acute_myeloid	7	acuity_maxn:OLINK_AMFR	-0.0538909	0.392058	0.95	-0.823689	0.715907	-0.137456	676	0.890711	0.890711
OLINK_AMFR	acute_myeloid	8	OLINK_AMFR	0.11296	0.12818	0.95	-0.138778	0.364697	0.881258	599	0.378532	0.473164
OLINK_AMFR	acute_myeloid	8	acuity_maxn:OLINK_AMFR	-0.187371	0.566074	0.95	-1.2991	0.92436	-0.331002	599	0.740759	0.890711
OLINK_AMFR	acute_myeloid	9	OLINK_AMFR	-0.0608854	0.1446	0.95	-0.344895	0.223125	-0.421062	573	0.673868	0.722001
OLINK_AMFR	acute_myeloid	9	acuity_maxn:OLINK_AMFR	0.140051	0.63058	0.95	-1.09848	1.37858	0.222098	573	0.824316	0.890711
OLINK_AMFR	acute_myeloid	10	OLINK_AMFR	-0.283056	0.17237	0.95	-0.621686	0.0555732	-1.64215	518	0.101166	0.252916
OLINK_AMFR	acute_myeloid	10	acuity_maxn:OLINK_AMFR	0.59317	0.695232	0.95	-0.772651	1.95899	0.853197	518	0.393945	0.890711
OLINK_AMFR	acute_myeloid	11	OLINK_AMFR	-0.0755354	0.0773502	0.95	-0.22741	0.076339	-0.976537	679	0.329146	0.473164
OLINK_AMFR	acute_myeloid	11	acuity_maxn:OLINK_AMFR	0.31886	0.324529	0.95	-0.318341	0.956061	0.982533	679	0.326187	0.890711
OLINK_AMFR	acute_myeloid	12	OLINK_AMFR	0.00198845	0.0810326	0.95	-0.157121	0.161098	0.0245388	667	0.98043	0.98043
OLINK_AMFR	acute_myeloid	12	acuity_maxn:OLINK_AMFR	0.165655	0.347587	0.95	-0.516841	0.848152	0.476586	667	0.633813	0.890711
OLINK_AMFR	acute_myeloid	13	OLINK_AMFR	-0.106331	0.0944101	0.95	-0.291712	0.0790503	-1.12627	658	0.260463	0.434104
OLINK_AMFR	acute_myeloid	13	acuity_maxn:OLINK_AMFR	0.325147	0.412732	0.95	-0.485284	1.13558	0.787791	658	0.431103	0.890711
OLINK_AMFR	acute_myeloid	14	OLINK_AMFR	-0.227458	0.125916	0.95	-0.474764	0.0198481	-1.80643	581	0.0713691	0.214107
OLINK_AMFR	acute_myeloid	14	acuity_maxn:OLINK_AMFR	0.751168	0.536003	0.95	-0.301572	1.80391	1.40142	581	0.161621	0.890711
OLINK_AMFR	acute_myeloid	15	OLINK_AMFR	-0.30314	0.541876	0.95	-1.38036	0.774074	-0.559427	86	0.577324	0.666144
OLINK_AMFR	acute_myeloid	15	acuity_maxn:OLINK_AMFR	0.560689	2.02844	0.95	-3.47172	4.5931	0.276414	86	0.782894	0.890711
OLINK_AMIGO2	acute_myeloid	1	OLINK_AMIGO2	0.301635	0.211147	0.95	-0.113018	0.716289	1.42856	617	0.153638	0.359644
OLINK_AMIGO2	acute_myeloid	1	acuity_maxn:OLINK_AMIGO2	-0.195452	0.792675	0.95	-1.75212	1.36122	-0.246572	617	0.805321	0.929217
OLINK_AMIGO2	acute_myeloid	2	OLINK_AMIGO2	-0.475537	0.24933	0.95	-0.965243	0.0141693	-1.90726	576	0.0569838	0.272307
OLINK_AMIGO2	acute_myeloid	2	acuity_maxn:OLINK_AMIGO2	-0.71643	0.910383	0.95	-2.5045	1.07164	-0.786955	576	0.431632	0.872112
OLINK_AMIGO2	acute_myeloid	3	OLINK_AMIGO2	-0.182499	0.207715	0.95	-0.590426	0.225427	-0.878604	608	0.379963	0.633272
OLINK_AMIGO2	acute_myeloid	3	acuity_maxn:OLINK_AMIGO2	0.413025	0.772969	0.95	-1.10499	1.93104	0.534336	608	0.593304	0.929217
OLINK_AMIGO2	acute_myeloid	4	OLINK_AMIGO2	0.353149	0.208426	0.95	-0.056269	0.762566	1.69436	545	0.090769	0.272307
OLINK_AMIGO2	acute_myeloid	4	acuity_maxn:OLINK_AMIGO2	-0.601534	0.761001	0.95	-2.09639	0.893321	-0.79045	545	0.429609	0.872112
OLINK_AMIGO2	acute_myeloid	5	OLINK_AMIGO2	-0.232531	0.238239	0.95	-0.700503	0.235441	-0.976041	549	0.329474	0.617764
OLINK_AMIGO2	acute_myeloid	5	acuity_maxn:OLINK_AMIGO2	-0.266191	0.881927	0.95	-1.99856	1.46617	-0.301828	549	0.762897	0.929217
OLINK_AMIGO2	acute_myeloid	6	OLINK_AMIGO2	-0.404283	0.237301	0.95	-0.870371	0.0618053	-1.70367	572	0.0889861	0.272307
OLINK_AMIGO2	acute_myeloid	6	acuity_maxn:OLINK_AMIGO2	-0.213574	0.85829	0.95	-1.89936	1.47221	-0.248836	572	0.803577	0.929217
OLINK_AMIGO2	acute_myeloid	7	OLINK_AMIGO2	-0.028173	0.132136	0.95	-0.287619	0.231273	-0.213213	676	0.831225	0.959106
OLINK_AMIGO2	acute_myeloid	7	acuity_maxn:OLINK_AMIGO2	0.670123	0.492315	0.95	-0.296527	1.63677	1.36117	676	0.173914	0.872112
OLINK_AMIGO2	acute_myeloid	8	OLINK_AMIGO2	0.330623	0.180695	0.95	-0.0242487	0.685495	1.82974	599	0.0677864	0.272307
OLINK_AMIGO2	acute_myeloid	8	acuity_maxn:OLINK_AMIGO2	-0.0170852	0.680697	0.95	-1.35393	1.31976	-0.0250996	599	0.979984	0.984842
OLINK_AMIGO2	acute_myeloid	9	OLINK_AMIGO2	0.361177	0.206494	0.95	-0.0444005	0.766755	1.74909	573	0.0808105	0.272307
OLINK_AMIGO2	acute_myeloid	9	acuity_maxn:OLINK_AMIGO2	0.0143988	0.757528	0.95	-1.47347	1.50227	0.0190076	573	0.984842	0.984842
OLINK_AMIGO2	acute_myeloid	10	OLINK_AMIGO2	-0.00657627	0.232328	0.95	-0.462997	0.449845	-0.028306	518	0.977429	0.977429
OLINK_AMIGO2	acute_myeloid	10	acuity_maxn:OLINK_AMIGO2	0.215876	0.850047	0.95	-1.45409	1.88584	0.253958	518	0.799629	0.929217
OLINK_AMIGO2	acute_myeloid	11	OLINK_AMIGO2	-0.0397308	0.110046	0.95	-0.255802	0.176341	-0.361038	679	0.718184	0.92914
OLINK_AMIGO2	acute_myeloid	11	acuity_maxn:OLINK_AMIGO2	-0.372671	0.410239	0.95	-1.17816	0.432819	-0.908423	679	0.363977	0.872112
OLINK_AMIGO2	acute_myeloid	12	OLINK_AMIGO2	0.037864	0.115578	0.95	-0.189076	0.264804	0.327606	667	0.743312	0.92914
OLINK_AMIGO2	acute_myeloid	12	acuity_maxn:OLINK_AMIGO2	0.462765	0.428079	0.95	-0.37778	1.30331	1.08103	667	0.280076	0.872112
OLINK_AMIGO2	acute_myeloid	13	OLINK_AMIGO2	-0.0610784	0.133958	0.95	-0.324114	0.201957	-0.455953	658	0.648574	0.92914
OLINK_AMIGO2	acute_myeloid	13	acuity_maxn:OLINK_AMIGO2	-0.620644	0.505455	0.95	-1.61314	0.371856	-1.22789	658	0.219927	0.872112
OLINK_AMIGO2	acute_myeloid	14	OLINK_AMIGO2	-0.0225762	0.178595	0.95	-0.373347	0.328195	-0.12641	581	0.899451	0.963698
OLINK_AMIGO2	acute_myeloid	14	acuity_maxn:OLINK_AMIGO2	-0.495508	0.677929	0.95	-1.827	0.835983	-0.730914	581	0.465127	0.872112
OLINK_AMIGO2	acute_myeloid	15	OLINK_AMIGO2	-0.726445	0.522272	0.95	-1.76469	0.311796	-1.39093	86	0.167834	0.359644
OLINK_AMIGO2	acute_myeloid	15	acuity_maxn:OLINK_AMIGO2	1.77964	1.82143	0.95	-1.84125	5.40053	0.977056	86	0.331282	0.872112
OLINK_AMN	acute_myeloid	1	OLINK_AMN	-0.0192209	0.176471	0.95	-0.365778	0.327337	-0.108918	617	0.913303	0.913303
OLINK_AMN	acute_myeloid	1	acuity_maxn:OLINK_AMN	-0.49932	0.7305	0.95	-1.93389	0.935248	-0.683532	617	0.494528	0.754192
OLINK_AMN	acute_myeloid	2	OLINK_AMN	0.27873	0.211455	0.95	-0.136587	0.694047	1.31815	576	0.187977	0.748518
OLINK_AMN	acute_myeloid	2	acuity_maxn:OLINK_AMN	1.49668	0.791573	0.95	-0.0580424	3.0514	1.89077	576	0.0591572	0.240826
OLINK_AMN	acute_myeloid	3	OLINK_AMN	-0.10325	0.182296	0.95	-0.461257	0.254757	-0.566386	608	0.57134	0.913303
OLINK_AMN	acute_myeloid	3	acuity_maxn:OLINK_AMN	-0.211055	0.75858	0.95	-1.70081	1.2787	-0.278223	608	0.780935	0.836717
OLINK_AMN	acute_myeloid	4	OLINK_AMN	-0.0873005	0.183522	0.95	-0.447798	0.273197	-0.475695	545	0.634483	0.913303
OLINK_AMN	acute_myeloid	4	acuity_maxn:OLINK_AMN	-1.16381	0.752305	0.95	-2.64158	0.313963	-1.54699	545	0.122446	0.306114
OLINK_AMN	acute_myeloid	5	OLINK_AMN	0.077693	0.203184	0.95	-0.32142	0.476806	0.382377	549	0.702329	0.913303
OLINK_AMN	acute_myeloid	5	acuity_maxn:OLINK_AMN	1.79014	0.758811	0.95	0.299616	3.28067	2.35914	549	0.0186664	0.139998
OLINK_AMN	acute_myeloid	6	OLINK_AMN	0.109555	0.196454	0.95	-0.276304	0.495414	0.557663	572	0.577293	0.913303
OLINK_AMN	acute_myeloid	6	acuity_maxn:OLINK_AMN	0.864427	0.748337	0.95	-0.605396	2.33425	1.15513	572	0.248519	0.465973
OLINK_AMN	acute_myeloid	7	OLINK_AMN	-0.0322991	0.109623	0.95	-0.247541	0.182943	-0.294639	676	0.76836	0.913303
OLINK_AMN	acute_myeloid	7	acuity_maxn:OLINK_AMN	-0.295729	0.441085	0.95	-1.16179	0.570332	-0.670458	676	0.502795	0.754192
OLINK_AMN	acute_myeloid	8	OLINK_AMN	-0.247045	0.150536	0.95	-0.542688	0.0485979	-1.6411	599	0.101302	0.748518
OLINK_AMN	acute_myeloid	8	acuity_maxn:OLINK_AMN	0.171641	0.614784	0.95	-1.03575	1.37903	0.279189	599	0.780196	0.836717
OLINK_AMN	acute_myeloid	9	OLINK_AMN	-0.134994	0.174476	0.95	-0.477684	0.207696	-0.773711	573	0.439421	0.913303
OLINK_AMN	acute_myeloid	9	acuity_maxn:OLINK_AMN	-0.904728	0.710989	0.95	-2.30119	0.491734	-1.27249	573	0.203714	0.436531
OLINK_AMN	acute_myeloid	10	OLINK_AMN	0.0491918	0.192984	0.95	-0.329936	0.42832	0.2549	518	0.798901	0.913303
OLINK_AMN	acute_myeloid	10	acuity_maxn:OLINK_AMN	1.80722	0.726191	0.95	0.380581	3.23386	2.48863	518	0.0131366	0.139998
OLINK_AMN	acute_myeloid	11	OLINK_AMN	-0.156712	0.089712	0.95	-0.332859	0.0194339	-1.74684	679	0.0811176	0.748518
OLINK_AMN	acute_myeloid	11	acuity_maxn:OLINK_AMN	-0.627263	0.358086	0.95	-1.33035	0.0758263	-1.75171	679	0.0802752	0.240826
OLINK_AMN	acute_myeloid	12	OLINK_AMN	0.122138	0.0951267	0.95	-0.0646458	0.308922	1.28395	667	0.199605	0.748518
OLINK_AMN	acute_myeloid	12	acuity_maxn:OLINK_AMN	0.106441	0.379056	0.95	-0.637846	0.850727	0.280805	667	0.778947	0.836717
OLINK_AMN	acute_myeloid	13	OLINK_AMN	0.0540826	0.109937	0.95	-0.161787	0.269952	0.491943	658	0.622924	0.913303
OLINK_AMN	acute_myeloid	13	acuity_maxn:OLINK_AMN	0.192428	0.434616	0.95	-0.660973	1.04583	0.442755	658	0.658088	0.836717
OLINK_AMN	acute_myeloid	14	OLINK_AMN	-0.146693	0.144744	0.95	-0.430978	0.137592	-1.01347	581	0.311259	0.913303
OLINK_AMN	acute_myeloid	14	acuity_maxn:OLINK_AMN	1.04436	0.57107	0.95	-0.0772546	2.16597	1.82878	581	0.0679458	0.240826
OLINK_AMN	acute_myeloid	15	OLINK_AMN	-0.129604	0.723864	0.95	-1.5686	1.30939	-0.179045	86	0.858323	0.913303
OLINK_AMN	acute_myeloid	15	acuity_maxn:OLINK_AMN	0.253331	2.169	0.95	-4.0585	4.56516	0.116796	86	0.907294	0.907294
OLINK_AMY2A	acute_myeloid	1	OLINK_AMY2A	-0.0354349	0.113571	0.95	-0.258467	0.187597	-0.312007	617	0.755141	0.95752
OLINK_AMY2A	acute_myeloid	1	acuity_maxn:OLINK_AMY2A	-0.0194597	0.40193	0.95	-0.808775	0.769856	-0.0484157	617	0.961401	0.990602
OLINK_AMY2A	acute_myeloid	2	OLINK_AMY2A	0.0337119	0.132402	0.95	-0.226337	0.293761	0.254618	576	0.799109	0.95752
OLINK_AMY2A	acute_myeloid	2	acuity_maxn:OLINK_AMY2A	0.757846	0.456941	0.95	-0.139629	1.65532	1.65852	576	0.0977573	0.745194
OLINK_AMY2A	acute_myeloid	3	OLINK_AMY2A	-0.155823	0.111557	0.95	-0.374906	0.0632603	-1.3968	608	0.162982	0.95752
OLINK_AMY2A	acute_myeloid	3	acuity_maxn:OLINK_AMY2A	0.173474	0.40155	0.95	-0.615119	0.962067	0.432011	608	0.665887	0.896435
OLINK_AMY2A	acute_myeloid	4	OLINK_AMY2A	0.152298	0.112105	0.95	-0.0679128	0.372509	1.35853	545	0.174858	0.95752
OLINK_AMY2A	acute_myeloid	4	acuity_maxn:OLINK_AMY2A	-0.481614	0.398234	0.95	-1.26388	0.300647	-1.20938	545	0.227043	0.745194
OLINK_AMY2A	acute_myeloid	5	OLINK_AMY2A	0.0406534	0.128226	0.95	-0.211219	0.292526	0.317046	549	0.751329	0.95752
OLINK_AMY2A	acute_myeloid	5	acuity_maxn:OLINK_AMY2A	0.432248	0.436351	0.95	-0.424873	1.28937	0.990599	549	0.322318	0.805795
OLINK_AMY2A	acute_myeloid	6	OLINK_AMY2A	-0.0252881	0.125057	0.95	-0.270915	0.220339	-0.202213	572	0.839822	0.95752
OLINK_AMY2A	acute_myeloid	6	acuity_maxn:OLINK_AMY2A	0.605478	0.426561	0.95	-0.232339	1.4433	1.41944	572	0.156315	0.745194
OLINK_AMY2A	acute_myeloid	7	OLINK_AMY2A	0.00665018	0.0712118	0.95	-0.133173	0.146473	0.0933859	676	0.925625	0.95752
OLINK_AMY2A	acute_myeloid	7	acuity_maxn:OLINK_AMY2A	-0.172696	0.251549	0.95	-0.666608	0.321215	-0.686533	676	0.492613	0.821021
OLINK_AMY2A	acute_myeloid	8	OLINK_AMY2A	0.0600807	0.0966446	0.95	-0.129723	0.249884	0.621666	599	0.534398	0.95752
OLINK_AMY2A	acute_myeloid	8	acuity_maxn:OLINK_AMY2A	-0.304691	0.352776	0.95	-0.99752	0.388138	-0.863694	599	0.388102	0.821021
OLINK_AMY2A	acute_myeloid	9	OLINK_AMY2A	0.0317104	0.108153	0.95	-0.180715	0.244136	0.293199	573	0.769476	0.95752
OLINK_AMY2A	acute_myeloid	9	acuity_maxn:OLINK_AMY2A	-0.458655	0.396957	0.95	-1.23832	0.321014	-1.15543	573	0.248398	0.745194
OLINK_AMY2A	acute_myeloid	10	OLINK_AMY2A	0.0065072	0.122105	0.95	-0.233374	0.246389	0.053292	518	0.95752	0.95752
OLINK_AMY2A	acute_myeloid	10	acuity_maxn:OLINK_AMY2A	-0.150102	0.414107	0.95	-0.963637	0.663434	-0.362471	518	0.717148	0.896435
OLINK_AMY2A	acute_myeloid	11	OLINK_AMY2A	0.0342664	0.0592935	0.95	-0.0821542	0.150687	0.577912	679	0.563515	0.95752
OLINK_AMY2A	acute_myeloid	11	acuity_maxn:OLINK_AMY2A	-0.300958	0.209167	0.95	-0.711649	0.109733	-1.43884	679	0.150656	0.745194
OLINK_AMY2A	acute_myeloid	12	OLINK_AMY2A	-0.0535805	0.0618636	0.95	-0.175051	0.0678903	-0.866107	667	0.386743	0.95752
OLINK_AMY2A	acute_myeloid	12	acuity_maxn:OLINK_AMY2A	0.122366	0.219778	0.95	-0.309173	0.553906	0.556774	667	0.577868	0.866803
OLINK_AMY2A	acute_myeloid	13	OLINK_AMY2A	0.0382689	0.0722688	0.95	-0.103636	0.180174	0.529536	658	0.596613	0.95752
OLINK_AMY2A	acute_myeloid	13	acuity_maxn:OLINK_AMY2A	-0.0631311	0.262527	0.95	-0.578623	0.45236	-0.240475	658	0.810037	0.934658
OLINK_AMY2A	acute_myeloid	14	OLINK_AMY2A	-0.0109155	0.0949575	0.95	-0.197417	0.175586	-0.114952	581	0.908523	0.95752
OLINK_AMY2A	acute_myeloid	14	acuity_maxn:OLINK_AMY2A	-0.00409583	0.347594	0.95	-0.68679	0.678598	-0.0117834	581	0.990602	0.990602
OLINK_AMY2A	acute_myeloid	15	OLINK_AMY2A	0.0565376	0.335524	0.95	-0.610463	0.723538	0.168505	86	0.866581	0.95752
OLINK_AMY2A	acute_myeloid	15	acuity_maxn:OLINK_AMY2A	0.883654	1.23285	0.95	-1.56717	3.33448	0.716758	86	0.475466	0.821021
OLINK_AMY2B	acute_myeloid	1	OLINK_AMY2B	-0.0160573	0.113463	0.95	-0.238877	0.206763	-0.14152	617	0.887505	0.997528
OLINK_AMY2B	acute_myeloid	1	acuity_maxn:OLINK_AMY2B	-0.05262	0.396109	0.95	-0.830505	0.725265	-0.132842	617	0.894361	0.958244
OLINK_AMY2B	acute_myeloid	2	OLINK_AMY2B	0.0345961	0.131984	0.95	-0.224633	0.293825	0.262123	576	0.79332	0.997528
OLINK_AMY2B	acute_myeloid	2	acuity_maxn:OLINK_AMY2B	0.792367	0.450509	0.95	-0.0924744	1.67721	1.75882	576	0.0791383	0.534573
OLINK_AMY2B	acute_myeloid	3	OLINK_AMY2B	-0.115714	0.111185	0.95	-0.334067	0.102639	-1.04074	608	0.298411	0.997528
OLINK_AMY2B	acute_myeloid	3	acuity_maxn:OLINK_AMY2B	0.105365	0.393613	0.95	-0.667642	0.878372	0.267687	608	0.789031	0.941959
OLINK_AMY2B	acute_myeloid	4	OLINK_AMY2B	0.148858	0.111496	0.95	-0.0701571	0.367872	1.33509	545	0.182403	0.997528
OLINK_AMY2B	acute_myeloid	4	acuity_maxn:OLINK_AMY2B	-0.493769	0.387827	0.95	-1.25559	0.268049	-1.27317	545	0.203501	0.534573
OLINK_AMY2B	acute_myeloid	5	OLINK_AMY2B	0.0197199	0.128536	0.95	-0.232762	0.272202	0.15342	549	0.878124	0.997528
OLINK_AMY2B	acute_myeloid	5	acuity_maxn:OLINK_AMY2B	0.537445	0.43184	0.95	-0.310815	1.38571	1.24455	549	0.213829	0.534573
OLINK_AMY2B	acute_myeloid	6	OLINK_AMY2B	-0.0414539	0.125289	0.95	-0.287536	0.204628	-0.330867	572	0.740866	0.997528
OLINK_AMY2B	acute_myeloid	6	acuity_maxn:OLINK_AMY2B	0.630546	0.420793	0.95	-0.195941	1.45703	1.49847	572	0.134562	0.534573
OLINK_AMY2B	acute_myeloid	7	OLINK_AMY2B	0.0138495	0.071096	0.95	-0.125746	0.153445	0.1948	676	0.845608	0.997528
OLINK_AMY2B	acute_myeloid	7	acuity_maxn:OLINK_AMY2B	-0.182831	0.247651	0.95	-0.669089	0.303427	-0.73826	676	0.460613	0.767688
OLINK_AMY2B	acute_myeloid	8	OLINK_AMY2B	0.0733049	0.0965953	0.95	-0.116402	0.263011	0.758887	599	0.448219	0.997528
OLINK_AMY2B	acute_myeloid	8	acuity_maxn:OLINK_AMY2B	-0.362927	0.346539	0.95	-1.04351	0.317653	-1.04729	599	0.295389	0.627952
OLINK_AMY2B	acute_myeloid	9	OLINK_AMY2B	0.0371265	0.107454	0.95	-0.173925	0.248178	0.34551	573	0.729837	0.997528
OLINK_AMY2B	acute_myeloid	9	acuity_maxn:OLINK_AMY2B	-0.563549	0.386579	0.95	-1.32283	0.195735	-1.45779	573	0.145448	0.534573
OLINK_AMY2B	acute_myeloid	10	OLINK_AMY2B	-0.0207245	0.122631	0.95	-0.26164	0.220191	-0.168998	518	0.865864	0.997528
OLINK_AMY2B	acute_myeloid	10	acuity_maxn:OLINK_AMY2B	-0.0952307	0.409874	0.95	-0.90045	0.709989	-0.232341	518	0.816365	0.941959
OLINK_AMY2B	acute_myeloid	11	OLINK_AMY2B	0.0286971	0.0591995	0.95	-0.087539	0.144933	0.484753	679	0.628008	0.997528
OLINK_AMY2B	acute_myeloid	11	acuity_maxn:OLINK_AMY2B	-0.309068	0.206038	0.95	-0.713617	0.0954808	-1.50005	679	0.134066	0.534573
OLINK_AMY2B	acute_myeloid	12	OLINK_AMY2B	-0.0532007	0.0617181	0.95	-0.174386	0.0679844	-0.861995	667	0.389	0.997528
OLINK_AMY2B	acute_myeloid	12	acuity_maxn:OLINK_AMY2B	0.0717087	0.216104	0.95	-0.352618	0.496035	0.331824	667	0.740126	0.941959
OLINK_AMY2B	acute_myeloid	13	OLINK_AMY2B	0.0517817	0.0721957	0.95	-0.08998	0.193543	0.717241	658	0.47348	0.997528
OLINK_AMY2B	acute_myeloid	13	acuity_maxn:OLINK_AMY2B	-0.143343	0.25828	0.95	-0.650496	0.36381	-0.554989	658	0.579091	0.868636
OLINK_AMY2B	acute_myeloid	14	OLINK_AMY2B	-0.000295375	0.0952919	0.95	-0.187454	0.186863	-0.00309969	581	0.997528	0.997528
OLINK_AMY2B	acute_myeloid	14	acuity_maxn:OLINK_AMY2B	0.00570432	0.342716	0.95	-0.667409	0.678818	0.0166444	581	0.986726	0.986726
OLINK_AMY2B	acute_myeloid	15	OLINK_AMY2B	0.0105874	0.359367	0.95	-0.703811	0.724986	0.0294611	86	0.976565	0.997528
OLINK_AMY2B	acute_myeloid	15	acuity_maxn:OLINK_AMY2B	1.25826	1.29756	0.95	-1.3212	3.83772	0.969716	86	0.334908	0.627952
OLINK_ANGPT1	acute_myeloid	1	OLINK_ANGPT1	0.510977	0.0736915	0.95	0.366261	0.655694	6.93401	617	1.03463e-11	1.55194e-10
OLINK_ANGPT1	acute_myeloid	1	acuity_maxn:OLINK_ANGPT1	0.462322	0.294027	0.95	-0.115093	1.03974	1.57238	617	0.116375	0.306613
OLINK_ANGPT1	acute_myeloid	2	OLINK_ANGPT1	-0.337604	0.0897945	0.95	-0.513969	-0.16124	-3.75975	576	0.000187446	0.000281169
OLINK_ANGPT1	acute_myeloid	2	acuity_maxn:OLINK_ANGPT1	-0.583236	0.356919	0.95	-1.28426	0.117785	-1.63409	576	0.102787	0.306613
OLINK_ANGPT1	acute_myeloid	3	OLINK_ANGPT1	0.220553	0.0755395	0.95	0.072203	0.368903	2.9197	608	0.00363339	0.00495463
OLINK_ANGPT1	acute_myeloid	3	acuity_maxn:OLINK_ANGPT1	0.931964	0.304417	0.95	0.334127	1.5298	3.06147	608	0.00229975	0.0344962
OLINK_ANGPT1	acute_myeloid	4	OLINK_ANGPT1	0.409354	0.074816	0.95	0.262391	0.556317	5.47149	545	6.81281e-08	2.55481e-07
OLINK_ANGPT1	acute_myeloid	4	acuity_maxn:OLINK_ANGPT1	0.202687	0.296177	0.95	-0.379101	0.784476	0.684345	545	0.494048	0.673702
OLINK_ANGPT1	acute_myeloid	5	OLINK_ANGPT1	-0.394015	0.0848717	0.95	-0.560728	-0.227302	-4.64248	549	4.3115e-06	9.23893e-06
OLINK_ANGPT1	acute_myeloid	5	acuity_maxn:OLINK_ANGPT1	-0.484371	0.352069	0.95	-1.17594	0.207196	-1.37578	549	0.169449	0.363106
OLINK_ANGPT1	acute_myeloid	6	OLINK_ANGPT1	-0.372931	0.0847248	0.95	-0.539341	-0.206521	-4.40168	572	1.28192e-05	2.40359e-05
OLINK_ANGPT1	acute_myeloid	6	acuity_maxn:OLINK_ANGPT1	-0.938194	0.337322	0.95	-1.60073	-0.275654	-2.7813	572	0.00559257	0.0419443
OLINK_ANGPT1	acute_myeloid	7	OLINK_ANGPT1	0.232087	0.0462969	0.95	0.141184	0.32299	5.013	676	6.85248e-07	2.05575e-06
OLINK_ANGPT1	acute_myeloid	7	acuity_maxn:OLINK_ANGPT1	0.238299	0.186469	0.95	-0.127829	0.604428	1.27795	676	0.201704	0.378196
OLINK_ANGPT1	acute_myeloid	8	OLINK_ANGPT1	0.381366	0.0647213	0.95	0.254258	0.508474	5.89243	599	6.35221e-09	4.76416e-08
OLINK_ANGPT1	acute_myeloid	8	acuity_maxn:OLINK_ANGPT1	-0.0338607	0.262256	0.95	-0.548913	0.481192	-0.129113	599	0.897311	0.949929
OLINK_ANGPT1	acute_myeloid	9	OLINK_ANGPT1	0.34494	0.0735799	0.95	0.200421	0.489459	4.68796	573	3.45211e-06	8.63028e-06
OLINK_ANGPT1	acute_myeloid	9	acuity_maxn:OLINK_ANGPT1	-0.0186865	0.297444	0.95	-0.6029	0.565527	-0.0628235	573	0.949929	0.949929
OLINK_ANGPT1	acute_myeloid	10	OLINK_ANGPT1	-0.327518	0.0838517	0.95	-0.492249	-0.162787	-3.90592	518	0.000106301	0.000177168
OLINK_ANGPT1	acute_myeloid	10	acuity_maxn:OLINK_ANGPT1	-0.518746	0.335477	0.95	-1.17781	0.140318	-1.54629	518	0.122645	0.306613
OLINK_ANGPT1	acute_myeloid	11	OLINK_ANGPT1	0.217697	0.0383411	0.95	0.142416	0.292979	5.67791	679	2.0217e-08	1.01085e-07
OLINK_ANGPT1	acute_myeloid	11	acuity_maxn:OLINK_ANGPT1	-0.165175	0.153834	0.95	-0.467222	0.136872	-1.07372	679	0.283328	0.433433
OLINK_ANGPT1	acute_myeloid	12	OLINK_ANGPT1	0.0512189	0.0419766	0.95	-0.0312033	0.133641	1.22018	667	0.222829	0.25711
OLINK_ANGPT1	acute_myeloid	12	acuity_maxn:OLINK_ANGPT1	-0.397029	0.170075	0.95	-0.730975	-0.0630832	-2.33444	667	0.0198685	0.0993425
OLINK_ANGPT1	acute_myeloid	13	OLINK_ANGPT1	0.0737753	0.0480954	0.95	-0.0206637	0.168214	1.53394	658	0.125526	0.156908
OLINK_ANGPT1	acute_myeloid	13	acuity_maxn:OLINK_ANGPT1	0.0504046	0.195471	0.95	-0.333418	0.434228	0.257862	658	0.796594	0.949929
OLINK_ANGPT1	acute_myeloid	14	OLINK_ANGPT1	0.0116399	0.0635012	0.95	-0.11308	0.13636	0.183302	581	0.854625	0.854625
OLINK_ANGPT1	acute_myeloid	14	acuity_maxn:OLINK_ANGPT1	-0.0570508	0.264603	0.95	-0.576746	0.462644	-0.215609	581	0.829368	0.949929
OLINK_ANGPT1	acute_myeloid	15	OLINK_ANGPT1	-0.182745	0.260331	0.95	-0.700266	0.334776	-0.701971	86	0.484593	0.519207
OLINK_ANGPT1	acute_myeloid	15	acuity_maxn:OLINK_ANGPT1	1.04279	0.977308	0.95	-0.900031	2.98562	1.06701	86	0.288955	0.433433
OLINK_ANGPT2	acute_myeloid	1	OLINK_ANGPT2	0.240938	0.110187	0.95	0.0245505	0.457325	2.18662	617	0.0291449	0.0794879
OLINK_ANGPT2	acute_myeloid	1	acuity_maxn:OLINK_ANGPT2	-0.841911	0.356756	0.95	-1.54251	-0.141308	-2.35991	617	0.0185899	0.139424
OLINK_ANGPT2	acute_myeloid	2	OLINK_ANGPT2	-0.15677	0.130553	0.95	-0.413188	0.0996487	-1.20081	576	0.230318	0.345478
OLINK_ANGPT2	acute_myeloid	2	acuity_maxn:OLINK_ANGPT2	0.541857	0.397635	0.95	-0.239135	1.32285	1.3627	576	0.17351	0.493269
OLINK_ANGPT2	acute_myeloid	3	OLINK_ANGPT2	0.262005	0.110491	0.95	0.0450157	0.478995	2.37129	608	0.0180367	0.0794879
OLINK_ANGPT2	acute_myeloid	3	acuity_maxn:OLINK_ANGPT2	-0.023115	0.358413	0.95	-0.726992	0.680762	-0.0644927	608	0.948599	0.962801
OLINK_ANGPT2	acute_myeloid	4	OLINK_ANGPT2	0.092931	0.111817	0.95	-0.126715	0.312577	0.831096	545	0.406284	0.512359
OLINK_ANGPT2	acute_myeloid	4	acuity_maxn:OLINK_ANGPT2	0.0633752	0.352902	0.95	-0.629839	0.756589	0.179583	545	0.857547	0.962801
OLINK_ANGPT2	acute_myeloid	5	OLINK_ANGPT2	-0.204827	0.125074	0.95	-0.45051	0.0408565	-1.63764	549	0.10207	0.218722
OLINK_ANGPT2	acute_myeloid	5	acuity_maxn:OLINK_ANGPT2	0.339576	0.381496	0.95	-0.409794	1.08895	0.890117	549	0.373793	0.700862
OLINK_ANGPT2	acute_myeloid	6	OLINK_ANGPT2	-0.281657	0.122709	0.95	-0.522672	-0.0406414	-2.29532	572	0.0220758	0.0794879
OLINK_ANGPT2	acute_myeloid	6	acuity_maxn:OLINK_ANGPT2	0.605494	0.374488	0.95	-0.130046	1.34103	1.61686	572	0.106461	0.493269
OLINK_ANGPT2	acute_myeloid	7	OLINK_ANGPT2	0.0892845	0.0691794	0.95	-0.0465478	0.225117	1.29062	676	0.197276	0.328793
OLINK_ANGPT2	acute_myeloid	7	acuity_maxn:OLINK_ANGPT2	-0.0129543	0.220515	0.95	-0.44593	0.420022	-0.0587459	676	0.953172	0.962801
OLINK_ANGPT2	acute_myeloid	8	OLINK_ANGPT2	-0.0269881	0.09728	0.95	-0.218039	0.164063	-0.277427	599	0.781548	0.781548
OLINK_ANGPT2	acute_myeloid	8	acuity_maxn:OLINK_ANGPT2	-0.222841	0.313784	0.95	-0.839092	0.39341	-0.710171	599	0.477874	0.716811
OLINK_ANGPT2	acute_myeloid	9	OLINK_ANGPT2	0.0436849	0.109818	0.95	-0.172011	0.259381	0.397792	573	0.690932	0.740284
OLINK_ANGPT2	acute_myeloid	9	acuity_maxn:OLINK_ANGPT2	-0.485268	0.353437	0.95	-1.17946	0.208922	-1.373	573	0.17029	0.493269
OLINK_ANGPT2	acute_myeloid	10	OLINK_ANGPT2	-0.101768	0.123392	0.95	-0.344178	0.140641	-0.82476	518	0.409887	0.512359
OLINK_ANGPT2	acute_myeloid	10	acuity_maxn:OLINK_ANGPT2	0.460478	0.37082	0.95	-0.268019	1.18897	1.24178	518	0.214879	0.493269
OLINK_ANGPT2	acute_myeloid	11	OLINK_ANGPT2	-0.159555	0.0573958	0.95	-0.27225	-0.0468607	-2.77991	679	0.0055879	0.0794879
OLINK_ANGPT2	acute_myeloid	11	acuity_maxn:OLINK_ANGPT2	-0.110801	0.181563	0.95	-0.467293	0.245691	-0.610263	679	0.541892	0.738944
OLINK_ANGPT2	acute_myeloid	12	OLINK_ANGPT2	0.0362258	0.060567	0.95	-0.0826992	0.155151	0.59811	667	0.549969	0.63458
OLINK_ANGPT2	acute_myeloid	12	acuity_maxn:OLINK_ANGPT2	-0.149123	0.191176	0.95	-0.524502	0.226256	-0.780032	667	0.435649	0.716811
OLINK_ANGPT2	acute_myeloid	13	OLINK_ANGPT2	-0.179078	0.0701103	0.95	-0.316745	-0.0414115	-2.55424	658	0.0108662	0.0794879
OLINK_ANGPT2	acute_myeloid	13	acuity_maxn:OLINK_ANGPT2	-0.0102817	0.220371	0.95	-0.442998	0.422434	-0.0466562	658	0.962801	0.962801
OLINK_ANGPT2	acute_myeloid	14	OLINK_ANGPT2	-0.133837	0.092983	0.95	-0.316461	0.0487871	-1.43937	581	0.150585	0.282347
OLINK_ANGPT2	acute_myeloid	14	acuity_maxn:OLINK_ANGPT2	0.350204	0.291563	0.95	-0.222442	0.92285	1.20113	581	0.230192	0.493269
OLINK_ANGPT2	acute_myeloid	15	OLINK_ANGPT2	0.739673	0.338903	0.95	0.0659548	1.41339	2.18255	86	0.0317952	0.0794879
OLINK_ANGPT2	acute_myeloid	15	acuity_maxn:OLINK_ANGPT2	-2.99308	1.06479	0.95	-5.10982	-0.876349	-2.81096	86	0.00611598	0.0917397
OLINK_ANGPTL1	acute_myeloid	1	OLINK_ANGPTL1	-1.12235	0.155785	0.95	-1.42828	-0.816418	-7.20448	617	1.70553e-12	4.26382e-12
OLINK_ANGPTL1	acute_myeloid	1	acuity_maxn:OLINK_ANGPTL1	0.494381	0.523427	0.95	-0.533533	1.52229	0.944508	617	0.34528	0.470836
OLINK_ANGPTL1	acute_myeloid	2	OLINK_ANGPTL1	1.44761	0.176116	0.95	1.10171	1.79352	8.21967	576	1.35592e-15	6.77962e-15
OLINK_ANGPTL1	acute_myeloid	2	acuity_maxn:OLINK_ANGPTL1	-0.81371	0.59033	0.95	-1.97317	0.345751	-1.3784	576	0.168615	0.390551
OLINK_ANGPTL1	acute_myeloid	3	OLINK_ANGPTL1	-0.347575	0.158539	0.95	-0.658927	-0.0362238	-2.19236	608	0.028732	0.0331523
OLINK_ANGPTL1	acute_myeloid	3	acuity_maxn:OLINK_ANGPTL1	-0.611874	0.561845	0.95	-1.71527	0.491518	-1.08904	608	0.276566	0.414849
OLINK_ANGPTL1	acute_myeloid	4	OLINK_ANGPTL1	-0.976037	0.16307	0.95	-1.29636	-0.655715	-5.98538	545	3.91626e-09	6.5271e-09
OLINK_ANGPTL1	acute_myeloid	4	acuity_maxn:OLINK_ANGPTL1	0.109462	0.555395	0.95	-0.981514	1.20044	0.197089	545	0.843831	0.904105
OLINK_ANGPTL1	acute_myeloid	5	OLINK_ANGPTL1	1.14676	0.171923	0.95	0.809055	1.48447	6.67021	549	6.24582e-11	1.17109e-10
OLINK_ANGPTL1	acute_myeloid	5	acuity_maxn:OLINK_ANGPTL1	-0.733591	0.58233	0.95	-1.87746	0.410276	-1.25975	549	0.208294	0.390551
OLINK_ANGPTL1	acute_myeloid	6	OLINK_ANGPTL1	1.2722	0.168156	0.95	0.941916	1.60247	7.56555	572	1.5511e-13	4.87603e-13
OLINK_ANGPTL1	acute_myeloid	6	acuity_maxn:OLINK_ANGPTL1	0.0243247	0.56774	0.95	-1.09078	1.13943	0.0428448	572	0.96584	0.96584
OLINK_ANGPTL1	acute_myeloid	7	OLINK_ANGPTL1	-0.642289	0.0951973	0.95	-0.829207	-0.455371	-6.74693	676	3.24797e-11	6.95993e-11
OLINK_ANGPTL1	acute_myeloid	7	acuity_maxn:OLINK_ANGPTL1	0.625031	0.32984	0.95	-0.0226036	1.27267	1.89495	676	0.0585254	0.21947
OLINK_ANGPTL1	acute_myeloid	8	OLINK_ANGPTL1	-1.3118	0.126283	0.95	-1.55981	-1.06379	-10.3878	599	2.35965e-23	3.53948e-22
OLINK_ANGPTL1	acute_myeloid	8	acuity_maxn:OLINK_ANGPTL1	1.43757	0.455714	0.95	0.542578	2.33256	3.15454	599	0.00168804	0.0253207
OLINK_ANGPTL1	acute_myeloid	9	OLINK_ANGPTL1	-1.31976	0.144917	0.95	-1.60439	-1.03513	-9.10704	573	1.40191e-18	1.05144e-17
OLINK_ANGPTL1	acute_myeloid	9	acuity_maxn:OLINK_ANGPTL1	1.13349	0.51696	0.95	0.118126	2.14886	2.19261	573	0.0287366	0.143683
OLINK_ANGPTL1	acute_myeloid	10	OLINK_ANGPTL1	0.81048	0.167669	0.95	0.481086	1.13987	4.83382	518	1.76783e-06	2.65175e-06
OLINK_ANGPTL1	acute_myeloid	10	acuity_maxn:OLINK_ANGPTL1	-0.676272	0.571383	0.95	-1.79879	0.446242	-1.18357	518	0.237126	0.395211
OLINK_ANGPTL1	acute_myeloid	11	OLINK_ANGPTL1	-0.591336	0.0785347	0.95	-0.745537	-0.437136	-7.52962	679	1.62534e-13	4.87603e-13
OLINK_ANGPTL1	acute_myeloid	11	acuity_maxn:OLINK_ANGPTL1	0.700557	0.273047	0.95	0.164438	1.23667	2.5657	679	0.0105103	0.0788275
OLINK_ANGPTL1	acute_myeloid	12	OLINK_ANGPTL1	0.210868	0.0859125	0.95	0.0421763	0.379559	2.45445	667	0.0143645	0.0179556
OLINK_ANGPTL1	acute_myeloid	12	acuity_maxn:OLINK_ANGPTL1	-0.156364	0.299152	0.95	-0.743756	0.431029	-0.52269	667	0.601363	0.693881
OLINK_ANGPTL1	acute_myeloid	13	OLINK_ANGPTL1	-0.378914	0.0988938	0.95	-0.573099	-0.184728	-3.83152	658	0.000139554	0.000190301
OLINK_ANGPTL1	acute_myeloid	13	acuity_maxn:OLINK_ANGPTL1	0.543954	0.351935	0.95	-0.147097	1.235	1.54561	658	0.12268	0.368039
OLINK_ANGPTL1	acute_myeloid	14	OLINK_ANGPTL1	0.267651	0.130189	0.95	0.0119534	0.523348	2.05587	581	0.0402411	0.0431155
OLINK_ANGPTL1	acute_myeloid	14	acuity_maxn:OLINK_ANGPTL1	0.584396	0.451515	0.95	-0.302405	1.4712	1.2943	581	0.196076	0.390551
OLINK_ANGPTL1	acute_myeloid	15	OLINK_ANGPTL1	0.355226	0.473271	0.95	-0.585606	1.29606	0.750576	86	0.454957	0.454957
OLINK_ANGPTL1	acute_myeloid	15	acuity_maxn:OLINK_ANGPTL1	-0.777814	1.32297	0.95	-3.40779	1.85216	-0.58793	86	0.55812	0.693881
OLINK_ANGPTL2	acute_myeloid	1	OLINK_ANGPTL2	0.0534608	0.175769	0.95	-0.291717	0.398639	0.304154	617	0.761113	0.930551
OLINK_ANGPTL2	acute_myeloid	1	acuity_maxn:OLINK_ANGPTL2	0.458981	0.65651	0.95	-0.830283	1.74825	0.699123	617	0.484739	0.605923
OLINK_ANGPTL2	acute_myeloid	2	OLINK_ANGPTL2	0.31669	0.211708	0.95	-0.0991234	0.732503	1.49588	576	0.135232	0.33808
OLINK_ANGPTL2	acute_myeloid	2	acuity_maxn:OLINK_ANGPTL2	-1.02359	0.78203	0.95	-2.55957	0.512385	-1.30889	576	0.191093	0.358299
OLINK_ANGPTL2	acute_myeloid	3	OLINK_ANGPTL2	0.526762	0.173773	0.95	0.185493	0.868031	3.03132	608	0.00253849	0.0380774
OLINK_ANGPTL2	acute_myeloid	3	acuity_maxn:OLINK_ANGPTL2	-0.468204	0.66046	0.95	-1.76526	0.828855	-0.708906	608	0.478654	0.605923
OLINK_ANGPTL2	acute_myeloid	4	OLINK_ANGPTL2	-0.0186041	0.175706	0.95	-0.363749	0.326541	-0.105882	545	0.915715	0.930551
OLINK_ANGPTL2	acute_myeloid	4	acuity_maxn:OLINK_ANGPTL2	-0.100777	0.663003	0.95	-1.40313	1.20158	-0.152001	545	0.879243	0.942046
OLINK_ANGPTL2	acute_myeloid	5	OLINK_ANGPTL2	-0.0862112	0.198813	0.95	-0.476738	0.304316	-0.43363	549	0.664728	0.930551
OLINK_ANGPTL2	acute_myeloid	5	acuity_maxn:OLINK_ANGPTL2	-1.17646	0.773162	0.95	-2.69518	0.342256	-1.52162	549	0.128679	0.358299
OLINK_ANGPTL2	acute_myeloid	6	OLINK_ANGPTL2	0.234947	0.200246	0.95	-0.15836	0.628253	1.17329	572	0.241167	0.516787
OLINK_ANGPTL2	acute_myeloid	6	acuity_maxn:OLINK_ANGPTL2	-1.04879	0.724016	0.95	-2.47085	0.37326	-1.44858	572	0.148003	0.358299
OLINK_ANGPTL2	acute_myeloid	7	OLINK_ANGPTL2	0.0411381	0.10935	0.95	-0.173569	0.255845	0.376206	676	0.706882	0.930551
OLINK_ANGPTL2	acute_myeloid	7	acuity_maxn:OLINK_ANGPTL2	0.569688	0.410057	0.95	-0.235451	1.37483	1.38929	676	0.165202	0.358299
OLINK_ANGPTL2	acute_myeloid	8	OLINK_ANGPTL2	-0.394204	0.148669	0.95	-0.68618	-0.102229	-2.65156	599	0.0082242	0.045357
OLINK_ANGPTL2	acute_myeloid	8	acuity_maxn:OLINK_ANGPTL2	1.57921	0.557833	0.95	0.483664	2.67476	2.83097	599	0.00479645	0.0719468
OLINK_ANGPTL2	acute_myeloid	9	OLINK_ANGPTL2	-0.136983	0.169072	0.95	-0.469059	0.195093	-0.810207	573	0.418157	0.696929
OLINK_ANGPTL2	acute_myeloid	9	acuity_maxn:OLINK_ANGPTL2	0.692515	0.627982	0.95	-0.540911	1.92594	1.10276	573	0.270593	0.450988
OLINK_ANGPTL2	acute_myeloid	10	OLINK_ANGPTL2	0.166186	0.199752	0.95	-0.226238	0.55861	0.831961	518	0.405814	0.696929
OLINK_ANGPTL2	acute_myeloid	10	acuity_maxn:OLINK_ANGPTL2	-0.599602	0.736047	0.95	-2.04561	0.846403	-0.814625	518	0.415661	0.605923
OLINK_ANGPTL2	acute_myeloid	11	OLINK_ANGPTL2	-0.196742	0.0899094	0.95	-0.373275	-0.0202079	-2.18822	679	0.0289934	0.0869803
OLINK_ANGPTL2	acute_myeloid	11	acuity_maxn:OLINK_ANGPTL2	0.680296	0.337514	0.95	0.0175995	1.34299	2.01561	679	0.0442344	0.331758
OLINK_ANGPTL2	acute_myeloid	12	OLINK_ANGPTL2	0.252211	0.0963738	0.95	0.0629786	0.441444	2.61701	667	0.0090714	0.045357
OLINK_ANGPTL2	acute_myeloid	12	acuity_maxn:OLINK_ANGPTL2	-0.628347	0.361415	0.95	-1.33799	0.081301	-1.73857	667	0.082571	0.358299
OLINK_ANGPTL2	acute_myeloid	13	OLINK_ANGPTL2	-0.248869	0.110009	0.95	-0.464881	-0.0328574	-2.26225	658	0.024007	0.0869803
OLINK_ANGPTL2	acute_myeloid	13	acuity_maxn:OLINK_ANGPTL2	0.55081	0.415677	0.95	-0.265403	1.36702	1.32509	658	0.185601	0.358299
OLINK_ANGPTL2	acute_myeloid	14	OLINK_ANGPTL2	0.027807	0.147082	0.95	-0.261069	0.316683	0.189059	581	0.850113	0.930551
OLINK_ANGPTL2	acute_myeloid	14	acuity_maxn:OLINK_ANGPTL2	0.0379098	0.578368	0.95	-1.09804	1.17386	0.0655463	581	0.947762	0.947762
OLINK_ANGPTL2	acute_myeloid	15	OLINK_ANGPTL2	0.0503301	0.575812	0.95	-1.09435	1.19501	0.0874071	86	0.930551	0.930551
OLINK_ANGPTL2	acute_myeloid	15	acuity_maxn:OLINK_ANGPTL2	-0.414886	1.79652	0.95	-3.98625	3.15648	-0.230939	86	0.817911	0.942046
OLINK_ANGPTL3	acute_myeloid	1	OLINK_ANGPTL3	-0.0203679	0.177927	0.95	-0.369784	0.329049	-0.114473	617	0.9089	0.996104
OLINK_ANGPTL3	acute_myeloid	1	acuity_maxn:OLINK_ANGPTL3	-0.918349	0.643094	0.95	-2.18127	0.344569	-1.42802	617	0.153793	0.576723
OLINK_ANGPTL3	acute_myeloid	2	OLINK_ANGPTL3	0.42256	0.218901	0.95	-0.00738188	0.852502	1.93037	576	0.0540518	0.405388
OLINK_ANGPTL3	acute_myeloid	2	acuity_maxn:OLINK_ANGPTL3	-0.203158	0.753521	0.95	-1.68314	1.27683	-0.269612	576	0.787555	0.862177
OLINK_ANGPTL3	acute_myeloid	3	OLINK_ANGPTL3	0.268468	0.1806	0.95	-0.0862066	0.623143	1.48654	608	0.137655	0.516207
OLINK_ANGPTL3	acute_myeloid	3	acuity_maxn:OLINK_ANGPTL3	-1.18769	0.68364	0.95	-2.53028	0.154889	-1.73731	608	0.0828391	0.436559
OLINK_ANGPTL3	acute_myeloid	4	OLINK_ANGPTL3	0.0010403	0.177345	0.95	-0.347323	0.349403	0.00586596	545	0.995322	0.996104
OLINK_ANGPTL3	acute_myeloid	4	acuity_maxn:OLINK_ANGPTL3	-0.250084	0.653693	0.95	-1.53415	1.03398	-0.38257	545	0.702188	0.862177
OLINK_ANGPTL3	acute_myeloid	5	OLINK_ANGPTL3	0.0566472	0.205268	0.95	-0.34656	0.459855	0.275967	549	0.782677	0.978803
OLINK_ANGPTL3	acute_myeloid	5	acuity_maxn:OLINK_ANGPTL3	0.670526	0.72395	0.95	-0.751524	2.09258	0.926206	549	0.354746	0.862177
OLINK_ANGPTL3	acute_myeloid	6	OLINK_ANGPTL3	0.316886	0.204357	0.95	-0.0844949	0.718267	1.55065	572	0.121538	0.516207
OLINK_ANGPTL3	acute_myeloid	6	acuity_maxn:OLINK_ANGPTL3	0.459327	0.716135	0.95	-0.947248	1.8659	0.641398	572	0.521521	0.862177
OLINK_ANGPTL3	acute_myeloid	7	OLINK_ANGPTL3	0.0954627	0.112767	0.95	-0.125954	0.316879	0.846545	676	0.397548	0.875004
OLINK_ANGPTL3	acute_myeloid	7	acuity_maxn:OLINK_ANGPTL3	-0.146341	0.409516	0.95	-0.950417	0.657736	-0.35735	676	0.720941	0.862177
OLINK_ANGPTL3	acute_myeloid	8	OLINK_ANGPTL3	-0.13154	0.153074	0.95	-0.432167	0.169088	-0.859318	599	0.390509	0.875004
OLINK_ANGPTL3	acute_myeloid	8	acuity_maxn:OLINK_ANGPTL3	-0.137253	0.577396	0.95	-1.27122	0.996715	-0.237709	599	0.812188	0.862177
OLINK_ANGPTL3	acute_myeloid	9	OLINK_ANGPTL3	-0.0696889	0.172229	0.95	-0.407965	0.268588	-0.40463	573	0.685901	0.978803
OLINK_ANGPTL3	acute_myeloid	9	acuity_maxn:OLINK_ANGPTL3	-0.534811	0.660216	0.95	-1.83155	0.761928	-0.810054	573	0.418245	0.862177
OLINK_ANGPTL3	acute_myeloid	10	OLINK_ANGPTL3	-0.125512	0.19732	0.95	-0.513157	0.262133	-0.636084	518	0.525003	0.875004
OLINK_ANGPTL3	acute_myeloid	10	acuity_maxn:OLINK_ANGPTL3	0.569902	0.683796	0.95	-0.773452	1.91326	0.833439	518	0.404981	0.862177
OLINK_ANGPTL3	acute_myeloid	11	OLINK_ANGPTL3	-0.0257389	0.0934375	0.95	-0.2092	0.157722	-0.275466	679	0.783042	0.978803
OLINK_ANGPTL3	acute_myeloid	11	acuity_maxn:OLINK_ANGPTL3	0.0592176	0.34098	0.95	-0.610284	0.728719	0.173669	679	0.862177	0.862177
OLINK_ANGPTL3	acute_myeloid	12	OLINK_ANGPTL3	-0.075344	0.0977984	0.95	-0.267374	0.116686	-0.770401	667	0.441335	0.875004
OLINK_ANGPTL3	acute_myeloid	12	acuity_maxn:OLINK_ANGPTL3	0.181528	0.363583	0.95	-0.532377	0.895433	0.499274	667	0.617751	0.862177
OLINK_ANGPTL3	acute_myeloid	13	OLINK_ANGPTL3	0.000556096	0.113851	0.95	-0.222999	0.224111	0.00488441	658	0.996104	0.996104
OLINK_ANGPTL3	acute_myeloid	13	acuity_maxn:OLINK_ANGPTL3	-0.105479	0.431642	0.95	-0.953041	0.742084	-0.244366	658	0.807023	0.862177
OLINK_ANGPTL3	acute_myeloid	14	OLINK_ANGPTL3	-0.338517	0.150356	0.95	-0.633825	-0.0432097	-2.25144	581	0.0247306	0.370959
OLINK_ANGPTL3	acute_myeloid	14	acuity_maxn:OLINK_ANGPTL3	1.25401	0.554644	0.95	0.16466	2.34336	2.26093	581	0.0241326	0.361989
OLINK_ANGPTL3	acute_myeloid	15	OLINK_ANGPTL3	0.348905	0.49257	0.95	-0.630292	1.3281	0.708336	86	0.480652	0.875004
OLINK_ANGPTL3	acute_myeloid	15	acuity_maxn:OLINK_ANGPTL3	-3.18944	1.84417	0.95	-6.85553	0.476642	-1.72948	86	0.0873119	0.436559
OLINK_ANGPTL4	acute_myeloid	1	OLINK_ANGPTL4	0.468508	0.0988076	0.95	0.274468	0.662548	4.74162	617	2.63546e-06	1.97659e-05
OLINK_ANGPTL4	acute_myeloid	1	acuity_maxn:OLINK_ANGPTL4	-1.07482	0.320434	0.95	-1.70409	-0.445546	-3.35426	617	0.000844535	0.012668
OLINK_ANGPTL4	acute_myeloid	2	OLINK_ANGPTL4	-0.0825393	0.11848	0.95	-0.315245	0.150167	-0.696651	576	0.486302	0.521038
OLINK_ANGPTL4	acute_myeloid	2	acuity_maxn:OLINK_ANGPTL4	0.402915	0.378829	0.95	-0.34114	1.14697	1.06358	576	0.287965	0.39268
OLINK_ANGPTL4	acute_myeloid	3	OLINK_ANGPTL4	0.4959	0.0995016	0.95	0.300492	0.691309	4.98384	608	8.13864e-07	1.2208e-05
OLINK_ANGPTL4	acute_myeloid	3	acuity_maxn:OLINK_ANGPTL4	-0.750479	0.324115	0.95	-1.387	-0.113958	-2.31547	608	0.0209191	0.104596
OLINK_ANGPTL4	acute_myeloid	4	OLINK_ANGPTL4	0.315627	0.102098	0.95	0.115073	0.516181	3.09141	545	0.0020939	0.00523475
OLINK_ANGPTL4	acute_myeloid	4	acuity_maxn:OLINK_ANGPTL4	-0.540577	0.322511	0.95	-1.17409	0.092939	-1.67615	545	0.0942817	0.235704
OLINK_ANGPTL4	acute_myeloid	5	OLINK_ANGPTL4	-0.412859	0.113009	0.95	-0.634843	-0.190876	-3.65332	549	0.000283688	0.00141844
OLINK_ANGPTL4	acute_myeloid	5	acuity_maxn:OLINK_ANGPTL4	0.708223	0.363295	0.95	-0.00539542	1.42184	1.94944	549	0.0517513	0.180574
OLINK_ANGPTL4	acute_myeloid	6	OLINK_ANGPTL4	-0.279313	0.111869	0.95	-0.499038	-0.0595891	-2.49679	572	0.0128125	0.0213542
OLINK_ANGPTL4	acute_myeloid	6	acuity_maxn:OLINK_ANGPTL4	0.516721	0.352246	0.95	-0.175133	1.20858	1.46693	572	0.142945	0.30631
OLINK_ANGPTL4	acute_myeloid	7	OLINK_ANGPTL4	0.199776	0.0624265	0.95	0.0772026	0.322349	3.20018	676	0.00143768	0.00431304
OLINK_ANGPTL4	acute_myeloid	7	acuity_maxn:OLINK_ANGPTL4	-0.267044	0.204583	0.95	-0.668738	0.13465	-1.30531	676	0.192231	0.360433
OLINK_ANGPTL4	acute_myeloid	8	OLINK_ANGPTL4	0.196168	0.0885819	0.95	0.0221993	0.370137	2.21454	599	0.0271673	0.0407509
OLINK_ANGPTL4	acute_myeloid	8	acuity_maxn:OLINK_ANGPTL4	-0.338772	0.286136	0.95	-0.900724	0.223179	-1.18396	599	0.2369	0.387817
OLINK_ANGPTL4	acute_myeloid	9	OLINK_ANGPTL4	0.0511258	0.0992116	0.95	-0.143737	0.245988	0.515321	573	0.606528	0.606528
OLINK_ANGPTL4	acute_myeloid	9	acuity_maxn:OLINK_ANGPTL4	-0.210215	0.322851	0.95	-0.844332	0.423901	-0.651122	573	0.515229	0.605196
OLINK_ANGPTL4	acute_myeloid	10	OLINK_ANGPTL4	-0.306802	0.114185	0.95	-0.531125	-0.0824784	-2.68687	518	0.00744416	0.0139578
OLINK_ANGPTL4	acute_myeloid	10	acuity_maxn:OLINK_ANGPTL4	0.84084	0.35434	0.95	0.14472	1.53696	2.37298	518	0.0180094	0.104596
OLINK_ANGPTL4	acute_myeloid	11	OLINK_ANGPTL4	-0.167968	0.0519479	0.95	-0.269966	-0.0659702	-3.2334	679	0.0012825	0.00431304
OLINK_ANGPTL4	acute_myeloid	11	acuity_maxn:OLINK_ANGPTL4	0.10791	0.169469	0.95	-0.224838	0.440657	0.636749	679	0.524503	0.605196
OLINK_ANGPTL4	acute_myeloid	12	OLINK_ANGPTL4	0.0828324	0.0551272	0.95	-0.0254114	0.191076	1.50257	667	0.133424	0.16678
OLINK_ANGPTL4	acute_myeloid	12	acuity_maxn:OLINK_ANGPTL4	-0.0780701	0.180308	0.95	-0.432109	0.275969	-0.432983	667	0.665167	0.712679
OLINK_ANGPTL4	acute_myeloid	13	OLINK_ANGPTL4	-0.107799	0.0637802	0.95	-0.233036	0.0174384	-1.69016	658	0.0914708	0.124733
OLINK_ANGPTL4	acute_myeloid	13	acuity_maxn:OLINK_ANGPTL4	0.016431	0.20807	0.95	-0.392131	0.424993	0.0789683	658	0.937082	0.937082
OLINK_ANGPTL4	acute_myeloid	14	OLINK_ANGPTL4	-0.238038	0.086703	0.95	-0.408328	-0.0677486	-2.74544	581	0.00622999	0.01335
OLINK_ANGPTL4	acute_myeloid	14	acuity_maxn:OLINK_ANGPTL4	0.328543	0.290503	0.95	-0.242021	0.899106	1.13094	581	0.258545	0.387817
OLINK_ANGPTL4	acute_myeloid	15	OLINK_ANGPTL4	0.297536	0.359199	0.95	-0.416528	1.0116	0.828331	86	0.409776	0.472819
OLINK_ANGPTL4	acute_myeloid	15	acuity_maxn:OLINK_ANGPTL4	-1.98757	1.04363	0.95	-4.06224	0.0871007	-1.90447	86	0.0601914	0.180574
OLINK_ANGPTL7	acute_myeloid	1	OLINK_ANGPTL7	0.0405786	0.150942	0.95	-0.255844	0.337001	0.268835	617	0.788146	0.873394
OLINK_ANGPTL7	acute_myeloid	1	acuity_maxn:OLINK_ANGPTL7	-1.33334	0.49923	0.95	-2.31373	-0.35294	-2.67078	617	0.00776698	0.0291262
OLINK_ANGPTL7	acute_myeloid	2	OLINK_ANGPTL7	-0.162188	0.187353	0.95	-0.530166	0.205791	-0.865678	576	0.387027	0.645045
OLINK_ANGPTL7	acute_myeloid	2	acuity_maxn:OLINK_ANGPTL7	1.16853	0.5976	0.95	-0.00520912	2.34227	1.95537	576	0.051022	0.100101
OLINK_ANGPTL7	acute_myeloid	3	OLINK_ANGPTL7	-0.03362	0.150034	0.95	-0.328269	0.261029	-0.224082	608	0.822769	0.873394
OLINK_ANGPTL7	acute_myeloid	3	acuity_maxn:OLINK_ANGPTL7	-0.798176	0.502375	0.95	-1.78478	0.188424	-1.58881	608	0.112624	0.168936
OLINK_ANGPTL7	acute_myeloid	4	OLINK_ANGPTL7	0.198749	0.146893	0.95	-0.0897964	0.487295	1.35302	545	0.17661	0.4999
OLINK_ANGPTL7	acute_myeloid	4	acuity_maxn:OLINK_ANGPTL7	-1.8546	0.487604	0.95	-2.81242	-0.896788	-3.8035	545	0.000158802	0.00238203
OLINK_ANGPTL7	acute_myeloid	5	OLINK_ANGPTL7	-0.245229	0.169376	0.95	-0.577934	0.0874749	-1.44784	549	0.148233	0.4999
OLINK_ANGPTL7	acute_myeloid	5	acuity_maxn:OLINK_ANGPTL7	1.65589	0.558726	0.95	0.558384	2.75339	2.96368	549	0.0031717	0.0205579
OLINK_ANGPTL7	acute_myeloid	6	OLINK_ANGPTL7	-0.053703	0.176271	0.95	-0.399921	0.292515	-0.304661	572	0.760735	0.873394
OLINK_ANGPTL7	acute_myeloid	6	acuity_maxn:OLINK_ANGPTL7	1.28587	0.560886	0.95	0.184219	2.38751	2.29256	572	0.0222353	0.0555883
OLINK_ANGPTL7	acute_myeloid	7	OLINK_ANGPTL7	-0.123801	0.0964998	0.95	-0.313277	0.065674	-1.28292	676	0.19996	0.4999
OLINK_ANGPTL7	acute_myeloid	7	acuity_maxn:OLINK_ANGPTL7	-0.191407	0.321866	0.95	-0.823384	0.440569	-0.594681	676	0.552256	0.591703
OLINK_ANGPTL7	acute_myeloid	8	OLINK_ANGPTL7	0.133539	0.13099	0.95	-0.123716	0.390794	1.01946	599	0.308396	0.578243
OLINK_ANGPTL7	acute_myeloid	8	acuity_maxn:OLINK_ANGPTL7	-0.778907	0.441014	0.95	-1.64503	0.0872145	-1.76617	599	0.0778761	0.129793
OLINK_ANGPTL7	acute_myeloid	9	OLINK_ANGPTL7	0.0235678	0.147834	0.95	-0.266795	0.313931	0.15942	573	0.873394	0.873394
OLINK_ANGPTL7	acute_myeloid	9	acuity_maxn:OLINK_ANGPTL7	-0.672612	0.493622	0.95	-1.64214	0.296917	-1.36261	573	0.173542	0.236648
OLINK_ANGPTL7	acute_myeloid	10	OLINK_ANGPTL7	-0.0995281	0.171281	0.95	-0.436019	0.236963	-0.581081	518	0.561439	0.765598
OLINK_ANGPTL7	acute_myeloid	10	acuity_maxn:OLINK_ANGPTL7	1.59595	0.553706	0.95	0.508168	2.68374	2.88231	518	0.00411159	0.0205579
OLINK_ANGPTL7	acute_myeloid	11	OLINK_ANGPTL7	-0.169529	0.0797516	0.95	-0.326119	-0.01294	-2.12572	679	0.033887	0.402057
OLINK_ANGPTL7	acute_myeloid	11	acuity_maxn:OLINK_ANGPTL7	-0.287785	0.267033	0.95	-0.812094	0.236525	-1.07771	679	0.281544	0.351931
OLINK_ANGPTL7	acute_myeloid	12	OLINK_ANGPTL7	-0.149106	0.0839679	0.95	-0.313979	0.0157671	-1.77575	667	0.0762298	0.402057
OLINK_ANGPTL7	acute_myeloid	12	acuity_maxn:OLINK_ANGPTL7	0.70396	0.281284	0.95	0.15165	1.25627	2.50266	667	0.0125644	0.0376933
OLINK_ANGPTL7	acute_myeloid	13	OLINK_ANGPTL7	-0.11593	0.0977351	0.95	-0.30784	0.0759801	-1.18617	658	0.235984	0.505681
OLINK_ANGPTL7	acute_myeloid	13	acuity_maxn:OLINK_ANGPTL7	0.049998	0.327166	0.95	-0.592418	0.692414	0.152821	658	0.878586	0.878586
OLINK_ANGPTL7	acute_myeloid	14	OLINK_ANGPTL7	-0.239014	0.136473	0.95	-0.507054	0.0290271	-1.75136	581	0.0804115	0.402057
OLINK_ANGPTL7	acute_myeloid	14	acuity_maxn:OLINK_ANGPTL7	0.87211	0.450536	0.95	-0.0127677	1.75699	1.93572	581	0.0533872	0.100101
OLINK_ANGPTL7	acute_myeloid	15	OLINK_ANGPTL7	0.360445	0.505198	0.95	-0.643856	1.36475	0.713472	86	0.477485	0.716228
OLINK_ANGPTL7	acute_myeloid	15	acuity_maxn:OLINK_ANGPTL7	-1.29165	1.53573	0.95	-4.34457	1.76127	-0.84107	86	0.402641	0.464586
OLINK_ANG	acute_myeloid	1	OLINK_ANG	0.531329	0.177366	0.95	0.183015	0.879644	2.99567	617	0.00284831	0.0420475
OLINK_ANG	acute_myeloid	1	acuity_maxn:OLINK_ANG	-1.80959	0.648335	0.95	-3.0828	-0.53638	-2.79114	617	0.00541485	0.0406114
OLINK_ANG	acute_myeloid	2	OLINK_ANG	-0.139164	0.217667	0.95	-0.566682	0.288355	-0.639341	576	0.522855	0.614585
OLINK_ANG	acute_myeloid	2	acuity_maxn:OLINK_ANG	0.698896	0.754589	0.95	-0.783186	2.18098	0.926194	576	0.354733	0.5321
OLINK_ANG	acute_myeloid	3	OLINK_ANG	0.27527	0.176562	0.95	-0.0714758	0.622016	1.55905	608	0.119504	0.187049
OLINK_ANG	acute_myeloid	3	acuity_maxn:OLINK_ANG	-1.80714	0.64451	0.95	-3.07287	-0.5414	-2.80389	608	0.00521019	0.0406114
OLINK_ANG	acute_myeloid	4	OLINK_ANG	0.471994	0.178461	0.95	0.121439	0.822549	2.64481	545	0.00840949	0.0420475
OLINK_ANG	acute_myeloid	4	acuity_maxn:OLINK_ANG	-1.14458	0.640205	0.95	-2.40215	0.112989	-1.78784	545	0.0743577	0.223073
OLINK_ANG	acute_myeloid	5	OLINK_ANG	-0.422871	0.206995	0.95	-0.82947	-0.0162717	-2.0429	549	0.041539	0.0914089
OLINK_ANG	acute_myeloid	5	acuity_maxn:OLINK_ANG	1.14392	0.735713	0.95	-0.301241	2.58907	1.55484	549	0.12056	0.258344
OLINK_ANG	acute_myeloid	6	OLINK_ANG	-0.41286	0.199361	0.95	-0.804429	-0.0212899	-2.07091	572	0.0388151	0.0914089
OLINK_ANG	acute_myeloid	6	acuity_maxn:OLINK_ANG	1.40804	0.700928	0.95	0.0313367	2.78475	2.00883	572	0.0450249	0.168843
OLINK_ANG	acute_myeloid	7	OLINK_ANG	0.0364047	0.110694	0.95	-0.180941	0.25375	0.328877	676	0.742351	0.746366
OLINK_ANG	acute_myeloid	7	acuity_maxn:OLINK_ANG	-0.258563	0.40933	0.95	-1.06227	0.545148	-0.631673	676	0.527814	0.662797
OLINK_ANG	acute_myeloid	8	OLINK_ANG	0.410402	0.150269	0.95	0.115284	0.705521	2.73111	599	0.00649797	0.0420475
OLINK_ANG	acute_myeloid	8	acuity_maxn:OLINK_ANG	-0.942114	0.569123	0.95	-2.05983	0.175604	-1.65538	599	0.0983714	0.245928
OLINK_ANG	acute_myeloid	9	OLINK_ANG	0.256985	0.172647	0.95	-0.0821133	0.596083	1.4885	573	0.137169	0.187049
OLINK_ANG	acute_myeloid	9	acuity_maxn:OLINK_ANG	-0.618377	0.645738	0.95	-1.88668	0.649926	-0.957628	573	0.338654	0.5321
OLINK_ANG	acute_myeloid	10	OLINK_ANG	-0.39696	0.195349	0.95	-0.780733	-0.0131869	-2.03206	518	0.0426575	0.0914089
OLINK_ANG	acute_myeloid	10	acuity_maxn:OLINK_ANG	1.37658	0.682591	0.95	0.0355891	2.71756	2.01669	518	0.0442431	0.168843
OLINK_ANG	acute_myeloid	11	OLINK_ANG	-0.140528	0.0916427	0.95	-0.320465	0.039409	-1.53344	679	0.125634	0.187049
OLINK_ANG	acute_myeloid	11	acuity_maxn:OLINK_ANG	-0.173696	0.333813	0.95	-0.829126	0.481733	-0.52034	679	0.602996	0.662797
OLINK_ANG	acute_myeloid	12	OLINK_ANG	-0.0310158	0.0958555	0.95	-0.219231	0.157199	-0.323568	667	0.746366	0.746366
OLINK_ANG	acute_myeloid	12	acuity_maxn:OLINK_ANG	0.214343	0.353557	0.95	-0.479875	0.908562	0.606249	667	0.544556	0.662797
OLINK_ANG	acute_myeloid	13	OLINK_ANG	-0.267623	0.111602	0.95	-0.486762	-0.0484847	-2.39802	658	0.0167616	0.0628558
OLINK_ANG	acute_myeloid	13	acuity_maxn:OLINK_ANG	0.206118	0.413844	0.95	-0.606496	1.01873	0.498056	658	0.618611	0.662797
OLINK_ANG	acute_myeloid	14	OLINK_ANG	-0.255352	0.151805	0.95	-0.553505	0.0428009	-1.68211	581	0.0930852	0.174535
OLINK_ANG	acute_myeloid	14	acuity_maxn:OLINK_ANG	0.797568	0.565984	0.95	-0.314055	1.90919	1.40917	581	0.159319	0.298724
OLINK_ANG	acute_myeloid	15	OLINK_ANG	-0.346863	0.553644	0.95	-1.44747	0.753745	-0.626509	86	0.532641	0.614585
OLINK_ANG	acute_myeloid	15	acuity_maxn:OLINK_ANG	0.636956	2.01116	0.95	-3.36109	4.635	0.316711	86	0.75223	0.75223
OLINK_ANKRD54	acute_myeloid	1	OLINK_ANKRD54	0.43349	0.135904	0.95	0.1666	0.70038	3.18968	617	0.0014965	0.0224475
OLINK_ANKRD54	acute_myeloid	1	acuity_maxn:OLINK_ANKRD54	-0.886743	0.462316	0.95	-1.79465	0.0211601	-1.91805	617	0.0555664	0.416748
OLINK_ANKRD54	acute_myeloid	2	OLINK_ANKRD54	-0.134318	0.168968	0.95	-0.466186	0.19755	-0.794934	576	0.426979	0.800586
OLINK_ANKRD54	acute_myeloid	2	acuity_maxn:OLINK_ANKRD54	0.590332	0.555016	0.95	-0.499769	1.68043	1.06363	576	0.287941	0.853603
OLINK_ANKRD54	acute_myeloid	3	OLINK_ANKRD54	0.0200382	0.129725	0.95	-0.234725	0.274802	0.154467	608	0.877293	0.877293
OLINK_ANKRD54	acute_myeloid	3	acuity_maxn:OLINK_ANKRD54	-0.0591649	0.449465	0.95	-0.941857	0.823527	-0.131634	608	0.895317	0.895317
OLINK_ANKRD54	acute_myeloid	4	OLINK_ANKRD54	0.31218	0.135836	0.95	0.0453531	0.579006	2.29821	545	0.0219277	0.0857106
OLINK_ANKRD54	acute_myeloid	4	acuity_maxn:OLINK_ANKRD54	-0.52986	0.467738	0.95	-1.44865	0.388929	-1.13282	545	0.25779	0.853603
OLINK_ANKRD54	acute_myeloid	5	OLINK_ANKRD54	-0.237309	0.149875	0.95	-0.531709	0.0570904	-1.58338	549	0.113912	0.284779
OLINK_ANKRD54	acute_myeloid	5	acuity_maxn:OLINK_ANKRD54	0.244382	0.491353	0.95	-0.720779	1.20954	0.497366	549	0.61913	0.853603
OLINK_ANKRD54	acute_myeloid	6	OLINK_ANKRD54	-0.0515628	0.165712	0.95	-0.377041	0.273916	-0.311158	572	0.755794	0.877293
OLINK_ANKRD54	acute_myeloid	6	acuity_maxn:OLINK_ANKRD54	0.212551	0.510792	0.95	-0.790706	1.21581	0.41612	572	0.677478	0.853603
OLINK_ANKRD54	acute_myeloid	7	OLINK_ANKRD54	-0.0208993	0.0825884	0.95	-0.18306	0.141261	-0.253054	676	0.800303	0.877293
OLINK_ANKRD54	acute_myeloid	7	acuity_maxn:OLINK_ANKRD54	-0.134515	0.281639	0.95	-0.687507	0.418477	-0.477616	676	0.633078	0.853603
OLINK_ANKRD54	acute_myeloid	8	OLINK_ANKRD54	0.285251	0.116824	0.95	0.0558168	0.514685	2.44172	599	0.0149058	0.0857106
OLINK_ANKRD54	acute_myeloid	8	acuity_maxn:OLINK_ANKRD54	-1.06334	0.398725	0.95	-1.84641	-0.280272	-2.66685	599	0.00786341	0.117951
OLINK_ANKRD54	acute_myeloid	9	OLINK_ANKRD54	0.286027	0.130314	0.95	0.0300766	0.541978	2.19491	573	0.0285702	0.0857106
OLINK_ANKRD54	acute_myeloid	9	acuity_maxn:OLINK_ANKRD54	-0.540282	0.44507	0.95	-1.41445	0.333885	-1.21393	573	0.225276	0.853603
OLINK_ANKRD54	acute_myeloid	10	OLINK_ANKRD54	-0.074988	0.15734	0.95	-0.384092	0.234116	-0.476597	518	0.63385	0.864341
OLINK_ANKRD54	acute_myeloid	10	acuity_maxn:OLINK_ANKRD54	0.236403	0.492374	0.95	-0.730893	1.2037	0.480129	518	0.631339	0.853603
OLINK_ANKRD54	acute_myeloid	11	OLINK_ANKRD54	0.153171	0.0679363	0.95	0.0197803	0.286561	2.25462	679	0.0244749	0.0857106
OLINK_ANKRD54	acute_myeloid	11	acuity_maxn:OLINK_ANKRD54	-0.101866	0.235615	0.95	-0.564488	0.360756	-0.43234	679	0.665631	0.853603
OLINK_ANKRD54	acute_myeloid	12	OLINK_ANKRD54	0.0349874	0.0717504	0.95	-0.105896	0.175871	0.487627	667	0.625974	0.864341
OLINK_ANKRD54	acute_myeloid	12	acuity_maxn:OLINK_ANKRD54	0.112851	0.250243	0.95	-0.378509	0.604211	0.450966	667	0.652161	0.853603
OLINK_ANKRD54	acute_myeloid	13	OLINK_ANKRD54	0.123963	0.0831197	0.95	-0.0392489	0.287175	1.49138	658	0.136341	0.29216
OLINK_ANKRD54	acute_myeloid	13	acuity_maxn:OLINK_ANKRD54	0.0819663	0.289853	0.95	-0.487181	0.651114	0.282786	658	0.77743	0.853603
OLINK_ANKRD54	acute_myeloid	14	OLINK_ANKRD54	0.0203353	0.108754	0.95	-0.193263	0.233933	0.186985	581	0.851738	0.877293
OLINK_ANKRD54	acute_myeloid	14	acuity_maxn:OLINK_ANKRD54	0.109169	0.38267	0.95	-0.642416	0.860755	0.285283	581	0.775529	0.853603
OLINK_ANKRD54	acute_myeloid	15	OLINK_ANKRD54	0.247665	0.43887	0.95	-0.624778	1.12011	0.564326	86	0.574001	0.864341
OLINK_ANKRD54	acute_myeloid	15	acuity_maxn:OLINK_ANKRD54	0.343108	1.32768	0.95	-2.29624	2.98245	0.258426	86	0.796696	0.853603
OLINK_ANPEP	acute_myeloid	1	OLINK_ANPEP	0.146392	0.215632	0.95	-0.277069	0.569854	0.6789	617	0.497456	0.734314
OLINK_ANPEP	acute_myeloid	1	acuity_maxn:OLINK_ANPEP	0.150663	0.863887	0.95	-1.54585	1.84718	0.174401	617	0.861607	0.921448
OLINK_ANPEP	acute_myeloid	2	OLINK_ANPEP	0.186868	0.261779	0.95	-0.32729	0.701026	0.713838	576	0.475616	0.734314
OLINK_ANPEP	acute_myeloid	2	acuity_maxn:OLINK_ANPEP	0.24979	0.992643	0.95	-1.69985	2.19943	0.251642	576	0.801408	0.921448
OLINK_ANPEP	acute_myeloid	3	OLINK_ANPEP	0.220862	0.212192	0.95	-0.195857	0.63758	1.04086	608	0.298356	0.734314
OLINK_ANPEP	acute_myeloid	3	acuity_maxn:OLINK_ANPEP	-0.40338	0.855052	0.95	-2.08259	1.27583	-0.471761	608	0.637267	0.913911
OLINK_ANPEP	acute_myeloid	4	OLINK_ANPEP	0.109698	0.212351	0.95	-0.307428	0.526824	0.516591	545	0.605651	0.757064
OLINK_ANPEP	acute_myeloid	4	acuity_maxn:OLINK_ANPEP	-1.13072	0.848635	0.95	-2.79771	0.536281	-1.33239	545	0.183288	0.549864
OLINK_ANPEP	acute_myeloid	5	OLINK_ANPEP	-0.20804	0.245528	0.95	-0.69033	0.27425	-0.847317	549	0.397188	0.734314
OLINK_ANPEP	acute_myeloid	5	acuity_maxn:OLINK_ANPEP	1.23832	0.927989	0.95	-0.584519	3.06117	1.33442	549	0.18262	0.549864
OLINK_ANPEP	acute_myeloid	6	OLINK_ANPEP	-0.0800264	0.241362	0.95	-0.554091	0.394038	-0.331561	572	0.740342	0.854241
OLINK_ANPEP	acute_myeloid	6	acuity_maxn:OLINK_ANPEP	0.390275	0.934291	0.95	-1.44479	2.22534	0.417723	572	0.676306	0.913911
OLINK_ANPEP	acute_myeloid	7	OLINK_ANPEP	0.0836518	0.135931	0.95	-0.183245	0.350549	0.615401	676	0.538497	0.734314
OLINK_ANPEP	acute_myeloid	7	acuity_maxn:OLINK_ANPEP	0.0536291	0.543649	0.95	-1.01381	1.12107	0.0986466	676	0.921448	0.921448
OLINK_ANPEP	acute_myeloid	8	OLINK_ANPEP	-0.264311	0.184841	0.95	-0.627325	0.0987036	-1.42994	599	0.153256	0.734314
OLINK_ANPEP	acute_myeloid	8	acuity_maxn:OLINK_ANPEP	1.24818	0.750395	0.95	-0.225544	2.7219	1.66337	599	0.0967624	0.549864
OLINK_ANPEP	acute_myeloid	9	OLINK_ANPEP	-0.245251	0.214468	0.95	-0.66649	0.175987	-1.14353	573	0.253294	0.734314
OLINK_ANPEP	acute_myeloid	9	acuity_maxn:OLINK_ANPEP	1.26457	0.852519	0.95	-0.409874	2.93901	1.48333	573	0.138536	0.549864
OLINK_ANPEP	acute_myeloid	10	OLINK_ANPEP	-0.295695	0.25274	0.95	-0.792216	0.200827	-1.16996	518	0.242557	0.734314
OLINK_ANPEP	acute_myeloid	10	acuity_maxn:OLINK_ANPEP	1.06937	0.933614	0.95	-0.764761	2.90351	1.14541	518	0.252567	0.631417
OLINK_ANPEP	acute_myeloid	11	OLINK_ANPEP	-0.0976275	0.111359	0.95	-0.316276	0.121022	-0.876693	679	0.380964	0.734314
OLINK_ANPEP	acute_myeloid	11	acuity_maxn:OLINK_ANPEP	-0.310718	0.442919	0.95	-1.18037	0.558938	-0.701523	679	0.483217	0.906032
OLINK_ANPEP	acute_myeloid	12	OLINK_ANPEP	-0.0223594	0.118925	0.95	-0.255872	0.211153	-0.188012	667	0.850924	0.911704
OLINK_ANPEP	acute_myeloid	12	acuity_maxn:OLINK_ANPEP	0.162332	0.472213	0.95	-0.764871	1.08954	0.343768	667	0.731129	0.913911
OLINK_ANPEP	acute_myeloid	13	OLINK_ANPEP	-0.250602	0.135615	0.95	-0.516893	0.0156896	-1.84788	658	0.0650677	0.488008
OLINK_ANPEP	acute_myeloid	13	acuity_maxn:OLINK_ANPEP	0.223144	0.539595	0.95	-0.836393	1.28268	0.413539	658	0.679347	0.913911
OLINK_ANPEP	acute_myeloid	14	OLINK_ANPEP	-0.501117	0.178788	0.95	-0.852267	-0.149968	-2.80286	581	0.00523429	0.0785144
OLINK_ANPEP	acute_myeloid	14	acuity_maxn:OLINK_ANPEP	0.730248	0.715819	0.95	-0.67566	2.13616	1.02016	581	0.308078	0.660168
OLINK_ANPEP	acute_myeloid	15	OLINK_ANPEP	0.0378887	0.536424	0.95	-1.02849	1.10426	0.070632	86	0.943855	0.943855
OLINK_ANPEP	acute_myeloid	15	acuity_maxn:OLINK_ANPEP	-4.47147	2.39119	0.95	-9.22501	0.282061	-1.86998	86	0.0648894	0.549864
OLINK_ANXA10	acute_myeloid	1	OLINK_ANXA10	0.0332369	0.112636	0.95	-0.187959	0.254433	0.295083	617	0.76803	0.957627
OLINK_ANXA10	acute_myeloid	1	acuity_maxn:OLINK_ANXA10	-0.735856	0.410589	0.95	-1.54218	0.0704659	-1.79219	617	0.0735916	0.233737
OLINK_ANXA10	acute_myeloid	2	OLINK_ANXA10	0.061246	0.135941	0.95	-0.205755	0.328247	0.450533	576	0.652496	0.957627
OLINK_ANXA10	acute_myeloid	2	acuity_maxn:OLINK_ANXA10	0.813858	0.484432	0.95	-0.137611	1.76533	1.68002	576	0.0934948	0.233737
OLINK_ANXA10	acute_myeloid	3	OLINK_ANXA10	-0.0874874	0.1109	0.95	-0.305281	0.130306	-0.788887	608	0.430486	0.922469
OLINK_ANXA10	acute_myeloid	3	acuity_maxn:OLINK_ANXA10	-0.726395	0.419577	0.95	-1.55039	0.0976025	-1.73125	608	0.083914	0.233737
OLINK_ANXA10	acute_myeloid	4	OLINK_ANXA10	-0.0893524	0.112264	0.95	-0.309876	0.131171	-0.795911	545	0.42643	0.922469
OLINK_ANXA10	acute_myeloid	4	acuity_maxn:OLINK_ANXA10	-0.363609	0.417159	0.95	-1.18305	0.455828	-0.871631	545	0.383794	0.537873
OLINK_ANXA10	acute_myeloid	5	OLINK_ANXA10	0.0621914	0.127743	0.95	-0.188734	0.313117	0.486847	549	0.626561	0.957627
OLINK_ANXA10	acute_myeloid	5	acuity_maxn:OLINK_ANXA10	1.10471	0.457719	0.95	0.205615	2.0038	2.41351	549	0.016126	0.233737
OLINK_ANXA10	acute_myeloid	6	OLINK_ANXA10	-0.00738242	0.127529	0.95	-0.257865	0.243101	-0.057888	572	0.953858	0.957627
OLINK_ANXA10	acute_myeloid	6	acuity_maxn:OLINK_ANXA10	0.898347	0.453084	0.95	0.00843489	1.78826	1.98274	572	0.0478748	0.233737
OLINK_ANXA10	acute_myeloid	7	OLINK_ANXA10	-0.0993511	0.0700647	0.95	-0.236922	0.0382194	-1.41799	676	0.156654	0.922469
OLINK_ANXA10	acute_myeloid	7	acuity_maxn:OLINK_ANXA10	-0.0794419	0.260462	0.95	-0.590854	0.43197	-0.305003	676	0.760457	0.814776
OLINK_ANXA10	acute_myeloid	8	OLINK_ANXA10	-0.0594271	0.0969004	0.95	-0.249733	0.130879	-0.61328	599	0.539924	0.957627
OLINK_ANXA10	acute_myeloid	8	acuity_maxn:OLINK_ANXA10	-0.284097	0.359974	0.95	-0.991062	0.422868	-0.789215	599	0.430298	0.537873
OLINK_ANXA10	acute_myeloid	9	OLINK_ANXA10	-0.00566564	0.106589	0.95	-0.215018	0.203686	-0.0531543	573	0.957627	0.957627
OLINK_ANXA10	acute_myeloid	9	acuity_maxn:OLINK_ANXA10	-0.691757	0.396588	0.95	-1.4707	0.0871871	-1.74427	573	0.0816483	0.233737
OLINK_ANXA10	acute_myeloid	10	OLINK_ANXA10	0.133692	0.123217	0.95	-0.108375	0.375758	1.08501	518	0.278423	0.922469
OLINK_ANXA10	acute_myeloid	10	acuity_maxn:OLINK_ANXA10	0.591566	0.438099	0.95	-0.269104	1.45224	1.3503	518	0.177509	0.33283
OLINK_ANXA10	acute_myeloid	11	OLINK_ANXA10	0.0107321	0.0593416	0.95	-0.105783	0.127247	0.180853	679	0.856537	0.957627
OLINK_ANXA10	acute_myeloid	11	acuity_maxn:OLINK_ANXA10	-0.038157	0.219311	0.95	-0.468765	0.392451	-0.173986	679	0.861928	0.861928
OLINK_ANXA10	acute_myeloid	12	OLINK_ANXA10	-0.0962766	0.0610728	0.95	-0.216195	0.0236414	-1.57643	667	0.115402	0.922469
OLINK_ANXA10	acute_myeloid	12	acuity_maxn:OLINK_ANXA10	0.110696	0.228258	0.95	-0.337494	0.558886	0.484959	667	0.627865	0.724459
OLINK_ANXA10	acute_myeloid	13	OLINK_ANXA10	-0.0878694	0.0715382	0.95	-0.22834	0.0526013	-1.22829	658	0.219779	0.922469
OLINK_ANXA10	acute_myeloid	13	acuity_maxn:OLINK_ANXA10	0.237351	0.264441	0.95	-0.281898	0.7566	0.89756	658	0.369749	0.537873
OLINK_ANXA10	acute_myeloid	14	OLINK_ANXA10	-0.0832551	0.0955122	0.95	-0.270846	0.104336	-0.87167	581	0.383748	0.922469
OLINK_ANXA10	acute_myeloid	14	acuity_maxn:OLINK_ANXA10	0.559432	0.364204	0.95	-0.155885	1.27475	1.53604	581	0.125073	0.268013
OLINK_ANXA10	acute_myeloid	15	OLINK_ANXA10	-0.0678612	0.333765	0.95	-0.731364	0.595642	-0.20332	86	0.839365	0.957627
OLINK_ANXA10	acute_myeloid	15	acuity_maxn:OLINK_ANXA10	-0.945111	1.11968	0.95	-3.17097	1.28075	-0.844087	86	0.400963	0.537873
OLINK_ANXA11	acute_myeloid	1	OLINK_ANXA11	0.287028	0.100998	0.95	0.088686	0.485369	2.84191	617	0.00463257	0.0265348
OLINK_ANXA11	acute_myeloid	1	acuity_maxn:OLINK_ANXA11	0.134247	0.413446	0.95	-0.677686	0.94618	0.324703	617	0.745516	0.922431
OLINK_ANXA11	acute_myeloid	2	OLINK_ANXA11	-0.262016	0.128319	0.95	-0.514046	-0.00998685	-2.04192	576	0.0416145	0.0801116
OLINK_ANXA11	acute_myeloid	2	acuity_maxn:OLINK_ANXA11	-0.129717	0.526035	0.95	-1.1629	0.903463	-0.246594	576	0.80531	0.922431
OLINK_ANXA11	acute_myeloid	3	OLINK_ANXA11	0.0310498	0.102454	0.95	-0.170157	0.232256	0.303062	608	0.761947	0.816371
OLINK_ANXA11	acute_myeloid	3	acuity_maxn:OLINK_ANXA11	0.42462	0.419814	0.95	-0.399841	1.24908	1.01145	608	0.312204	0.922431
OLINK_ANXA11	acute_myeloid	4	OLINK_ANXA11	0.203359	0.10034	0.95	0.00625907	0.40046	2.0267	545	0.043179	0.0801116
OLINK_ANXA11	acute_myeloid	4	acuity_maxn:OLINK_ANXA11	0.121177	0.4089	0.95	-0.682035	0.92439	0.296349	545	0.767076	0.922431
OLINK_ANXA11	acute_myeloid	5	OLINK_ANXA11	-0.355437	0.117588	0.95	-0.586414	-0.124461	-3.02274	549	0.00262187	0.0265348
OLINK_ANXA11	acute_myeloid	5	acuity_maxn:OLINK_ANXA11	0.165773	0.484908	0.95	-0.786728	1.11827	0.341865	549	0.732583	0.922431
OLINK_ANXA11	acute_myeloid	6	OLINK_ANXA11	-0.337375	0.120555	0.95	-0.57416	-0.10059	-2.79851	572	0.00530696	0.0265348
OLINK_ANXA11	acute_myeloid	6	acuity_maxn:OLINK_ANXA11	-0.646655	0.486753	0.95	-1.6027	0.309388	-1.32851	572	0.184541	0.814611
OLINK_ANXA11	acute_myeloid	7	OLINK_ANXA11	0.0654718	0.0645187	0.95	-0.0612093	0.192153	1.01477	676	0.310577	0.388222
OLINK_ANXA11	acute_myeloid	7	acuity_maxn:OLINK_ANXA11	0.0765931	0.266237	0.95	-0.446157	0.599343	0.287688	676	0.773673	0.922431
OLINK_ANXA11	acute_myeloid	8	OLINK_ANXA11	0.210039	0.0876656	0.95	0.0378695	0.382208	2.39591	599	0.016885	0.0422126
OLINK_ANXA11	acute_myeloid	8	acuity_maxn:OLINK_ANXA11	-0.013723	0.363297	0.95	-0.727213	0.699768	-0.0377735	599	0.969881	0.969881
OLINK_ANXA11	acute_myeloid	9	OLINK_ANXA11	0.246315	0.0994426	0.95	0.0509986	0.441632	2.47696	573	0.0135382	0.0422126
OLINK_ANXA11	acute_myeloid	9	acuity_maxn:OLINK_ANXA11	-0.696746	0.409254	0.95	-1.50057	0.107076	-1.70248	573	0.0892086	0.669064
OLINK_ANXA11	acute_myeloid	10	OLINK_ANXA11	-0.17992	0.120561	0.95	-0.416768	0.0569288	-1.49236	518	0.136215	0.204322
OLINK_ANXA11	acute_myeloid	10	acuity_maxn:OLINK_ANXA11	0.086291	0.492332	0.95	-0.880921	1.0535	0.17527	518	0.860936	0.922431
OLINK_ANXA11	acute_myeloid	11	OLINK_ANXA11	0.0715285	0.0537496	0.95	-0.034007	0.177064	1.33077	679	0.183711	0.250515
OLINK_ANXA11	acute_myeloid	11	acuity_maxn:OLINK_ANXA11	0.113469	0.221854	0.95	-0.322133	0.54907	0.511459	679	0.609196	0.922431
OLINK_ANXA11	acute_myeloid	12	OLINK_ANXA11	0.110394	0.0557429	0.95	0.000941596	0.219847	1.98042	667	0.048067	0.0801116
OLINK_ANXA11	acute_myeloid	12	acuity_maxn:OLINK_ANXA11	-0.470734	0.23096	0.95	-0.92423	-0.0172387	-2.03817	667	0.0419273	0.628909
OLINK_ANXA11	acute_myeloid	13	OLINK_ANXA11	-0.011468	0.065658	0.95	-0.140392	0.117456	-0.174663	658	0.861398	0.861398
OLINK_ANXA11	acute_myeloid	13	acuity_maxn:OLINK_ANXA11	0.136804	0.270564	0.95	-0.394469	0.668077	0.505625	658	0.613289	0.922431
OLINK_ANXA11	acute_myeloid	14	OLINK_ANXA11	-0.207376	0.086039	0.95	-0.376362	-0.0383908	-2.41026	581	0.0162509	0.0422126
OLINK_ANXA11	acute_myeloid	14	acuity_maxn:OLINK_ANXA11	0.46535	0.37672	0.95	-0.274548	1.20525	1.23527	581	0.21723	0.814611
OLINK_ANXA11	acute_myeloid	15	OLINK_ANXA11	-0.352038	0.404566	0.95	-1.15629	0.452212	-0.870163	86	0.386633	0.446115
OLINK_ANXA11	acute_myeloid	15	acuity_maxn:OLINK_ANXA11	0.69613	1.32592	0.95	-1.93971	3.33197	0.525016	86	0.600923	0.922431
OLINK_ANXA3	acute_myeloid	1	OLINK_ANXA3	0.55764	0.102665	0.95	0.356025	0.759254	5.43166	617	8.04146e-08	1.20622e-06
OLINK_ANXA3	acute_myeloid	1	acuity_maxn:OLINK_ANXA3	0.311442	0.418437	0.95	-0.510291	1.13318	0.744298	617	0.456979	0.767429
OLINK_ANXA3	acute_myeloid	2	OLINK_ANXA3	-0.34874	0.136477	0.95	-0.616793	-0.0806877	-2.55531	576	0.0108651	0.0181084
OLINK_ANXA3	acute_myeloid	2	acuity_maxn:OLINK_ANXA3	-0.0312607	0.535343	0.95	-1.08272	1.0202	-0.0583938	576	0.953455	0.99365
OLINK_ANXA3	acute_myeloid	3	OLINK_ANXA3	0.118003	0.105998	0.95	-0.0901644	0.326171	1.11325	608	0.266039	0.332549
OLINK_ANXA3	acute_myeloid	3	acuity_maxn:OLINK_ANXA3	1.19142	0.431817	0.95	0.343382	2.03945	2.75907	608	0.00597106	0.0895659
OLINK_ANXA3	acute_myeloid	4	OLINK_ANXA3	0.267517	0.104049	0.95	0.0631315	0.471903	2.57108	545	0.0104025	0.0181084
OLINK_ANXA3	acute_myeloid	4	acuity_maxn:OLINK_ANXA3	0.31333	0.424211	0.95	-0.51996	1.14662	0.738617	545	0.460458	0.767429
OLINK_ANXA3	acute_myeloid	5	OLINK_ANXA3	-0.517254	0.129683	0.95	-0.77199	-0.262518	-3.9886	549	7.547e-05	0.000566025
OLINK_ANXA3	acute_myeloid	5	acuity_maxn:OLINK_ANXA3	0.00409951	0.514855	0.95	-1.00723	1.01543	0.00796245	549	0.99365	0.99365
OLINK_ANXA3	acute_myeloid	6	OLINK_ANXA3	-0.401074	0.13694	0.95	-0.670041	-0.132108	-2.92883	572	0.00353792	0.0088448
OLINK_ANXA3	acute_myeloid	6	acuity_maxn:OLINK_ANXA3	-0.845294	0.521238	0.95	-1.86907	0.17848	-1.6217	572	0.105418	0.321156
OLINK_ANXA3	acute_myeloid	7	OLINK_ANXA3	0.202676	0.0668589	0.95	0.0713995	0.333952	3.03139	676	0.00252733	0.007582
OLINK_ANXA3	acute_myeloid	7	acuity_maxn:OLINK_ANXA3	0.291151	0.272804	0.95	-0.244493	0.826796	1.06725	676	0.286238	0.715594
OLINK_ANXA3	acute_myeloid	8	OLINK_ANXA3	0.243825	0.0904032	0.95	0.0662792	0.421371	2.69708	599	0.00719186	0.0154111
OLINK_ANXA3	acute_myeloid	8	acuity_maxn:OLINK_ANXA3	0.0197005	0.368074	0.95	-0.703172	0.742573	0.0535231	599	0.957333	0.99365
OLINK_ANXA3	acute_myeloid	9	OLINK_ANXA3	0.386259	0.101601	0.95	0.186704	0.585814	3.80173	573	0.000159088	0.00079544
OLINK_ANXA3	acute_myeloid	9	acuity_maxn:OLINK_ANXA3	-0.671841	0.416227	0.95	-1.48936	0.145677	-1.61412	573	0.107052	0.321156
OLINK_ANXA3	acute_myeloid	10	OLINK_ANXA3	-0.419088	0.122932	0.95	-0.660594	-0.177581	-3.4091	518	0.000702564	0.00263461
OLINK_ANXA3	acute_myeloid	10	acuity_maxn:OLINK_ANXA3	0.101728	0.482593	0.95	-0.846352	1.04981	0.210794	518	0.833131	0.99365
OLINK_ANXA3	acute_myeloid	11	OLINK_ANXA3	0.100632	0.0562745	0.95	-0.00986062	0.211125	1.78824	679	0.074183	0.111275
OLINK_ANXA3	acute_myeloid	11	acuity_maxn:OLINK_ANXA3	-0.204189	0.231188	0.95	-0.658119	0.249741	-0.883213	679	0.377434	0.767429
OLINK_ANXA3	acute_myeloid	12	OLINK_ANXA3	0.0498357	0.0582701	0.95	-0.0645792	0.164251	0.855254	667	0.392718	0.453136
OLINK_ANXA3	acute_myeloid	12	acuity_maxn:OLINK_ANXA3	-0.483622	0.240105	0.95	-0.955076	-0.0121688	-2.01421	667	0.0443887	0.321156
OLINK_ANXA3	acute_myeloid	13	OLINK_ANXA3	0.000114796	0.0685271	0.95	-0.134443	0.134673	0.00167518	658	0.998664	0.998664
OLINK_ANXA3	acute_myeloid	13	acuity_maxn:OLINK_ANXA3	0.150261	0.279147	0.95	-0.397865	0.698387	0.538286	658	0.590562	0.805311
OLINK_ANXA3	acute_myeloid	14	OLINK_ANXA3	-0.145189	0.0921004	0.95	-0.326079	0.0357013	-1.57642	581	0.115473	0.157463
OLINK_ANXA3	acute_myeloid	14	acuity_maxn:OLINK_ANXA3	0.651831	0.386581	0.95	-0.107436	1.4111	1.68614	581	0.0923054	0.321156
OLINK_ANXA3	acute_myeloid	15	OLINK_ANXA3	0.10961	0.473373	0.95	-0.831424	1.05064	0.23155	86	0.817437	0.875826
OLINK_ANXA3	acute_myeloid	15	acuity_maxn:OLINK_ANXA3	0.932298	1.67443	0.95	-2.39636	4.26096	0.556785	86	0.579121	0.805311
OLINK_ANXA4	acute_myeloid	1	OLINK_ANXA4	0.702106	0.270469	0.95	0.170955	1.23326	2.59589	617	0.0096593	0.14489
OLINK_ANXA4	acute_myeloid	1	acuity_maxn:OLINK_ANXA4	0.40352	1.18266	0.95	-1.91901	2.72605	0.341196	617	0.733072	0.944382
OLINK_ANXA4	acute_myeloid	2	OLINK_ANXA4	-0.348354	0.353476	0.95	-1.04261	0.345904	-0.985511	576	0.324787	0.608976
OLINK_ANXA4	acute_myeloid	2	acuity_maxn:OLINK_ANXA4	0.196017	1.44516	0.95	-2.64242	3.03445	0.135637	576	0.892156	0.944382
OLINK_ANXA4	acute_myeloid	3	OLINK_ANXA4	0.0386825	0.26938	0.95	-0.490346	0.567711	0.143598	608	0.885865	0.885865
OLINK_ANXA4	acute_myeloid	3	acuity_maxn:OLINK_ANXA4	0.220805	1.17202	0.95	-2.0809	2.52251	0.188397	608	0.850628	0.944382
OLINK_ANXA4	acute_myeloid	4	OLINK_ANXA4	0.547566	0.270494	0.95	0.016228	1.0789	2.02432	545	0.0434244	0.223079
OLINK_ANXA4	acute_myeloid	4	acuity_maxn:OLINK_ANXA4	-0.916744	1.17115	0.95	-3.21726	1.38377	-0.782774	545	0.4341	0.944382
OLINK_ANXA4	acute_myeloid	5	OLINK_ANXA4	-0.462728	0.32134	0.95	-1.09393	0.168479	-1.43999	549	0.150439	0.32237
OLINK_ANXA4	acute_myeloid	5	acuity_maxn:OLINK_ANXA4	0.594657	1.34737	0.95	-2.05198	3.2413	0.441346	549	0.659137	0.944382
OLINK_ANXA4	acute_myeloid	6	OLINK_ANXA4	-0.560407	0.341288	0.95	-1.23074	0.109923	-1.64204	572	0.101132	0.303397
OLINK_ANXA4	acute_myeloid	6	acuity_maxn:OLINK_ANXA4	-0.580655	1.37245	0.95	-3.27631	2.115	-0.423079	572	0.672396	0.944382
OLINK_ANXA4	acute_myeloid	7	OLINK_ANXA4	-0.0804432	0.171171	0.95	-0.416533	0.255647	-0.469959	676	0.638536	0.79817
OLINK_ANXA4	acute_myeloid	7	acuity_maxn:OLINK_ANXA4	0.051409	0.736628	0.95	-1.39494	1.49776	0.0697896	676	0.944382	0.944382
OLINK_ANXA4	acute_myeloid	8	OLINK_ANXA4	0.471906	0.234489	0.95	0.0113853	0.932427	2.01249	599	0.0446158	0.223079
OLINK_ANXA4	acute_myeloid	8	acuity_maxn:OLINK_ANXA4	-0.259643	1.05214	0.95	-2.32597	1.80668	-0.246776	599	0.805166	0.944382
OLINK_ANXA4	acute_myeloid	9	OLINK_ANXA4	0.492228	0.266309	0.95	-0.0308323	1.01529	1.84834	573	0.0650688	0.244008
OLINK_ANXA4	acute_myeloid	9	acuity_maxn:OLINK_ANXA4	-1.49902	1.17282	0.95	-3.80258	0.804535	-1.27813	573	0.201721	0.944382
OLINK_ANXA4	acute_myeloid	10	OLINK_ANXA4	-0.0733178	0.321144	0.95	-0.704223	0.557587	-0.228302	518	0.819501	0.878037
OLINK_ANXA4	acute_myeloid	10	acuity_maxn:OLINK_ANXA4	1.24097	1.33042	0.95	-1.37272	3.85466	0.932766	518	0.351375	0.944382
OLINK_ANXA4	acute_myeloid	11	OLINK_ANXA4	0.116694	0.142438	0.95	-0.162977	0.396365	0.819262	679	0.412925	0.616505
OLINK_ANXA4	acute_myeloid	11	acuity_maxn:OLINK_ANXA4	0.693229	0.613996	0.95	-0.512331	1.89879	1.12904	679	0.259278	0.944382
OLINK_ANXA4	acute_myeloid	12	OLINK_ANXA4	0.0522524	0.147483	0.95	-0.237334	0.341838	0.354295	667	0.72323	0.834496
OLINK_ANXA4	acute_myeloid	12	acuity_maxn:OLINK_ANXA4	-0.227566	0.635163	0.95	-1.47473	1.01959	-0.35828	667	0.720247	0.944382
OLINK_ANXA4	acute_myeloid	13	OLINK_ANXA4	-0.143733	0.174634	0.95	-0.486641	0.199175	-0.823051	658	0.410777	0.616505
OLINK_ANXA4	acute_myeloid	13	acuity_maxn:OLINK_ANXA4	0.776422	0.763287	0.95	-0.72235	2.27519	1.01721	658	0.309428	0.944382
OLINK_ANXA4	acute_myeloid	14	OLINK_ANXA4	-0.172155	0.228802	0.95	-0.621534	0.277225	-0.752419	581	0.452104	0.616505
OLINK_ANXA4	acute_myeloid	14	acuity_maxn:OLINK_ANXA4	0.431057	1.00026	0.95	-1.53351	2.39562	0.430946	581	0.666668	0.944382
OLINK_ANXA4	acute_myeloid	15	OLINK_ANXA4	-1.61128	1.08519	0.95	-3.76856	0.546005	-1.48479	86	0.141255	0.32237
OLINK_ANXA4	acute_myeloid	15	acuity_maxn:OLINK_ANXA4	1.88125	4.04834	0.95	-6.16657	9.92908	0.464698	86	0.643322	0.944382
OLINK_ANXA5	acute_myeloid	1	OLINK_ANXA5	-0.088691	0.223986	0.95	-0.528558	0.351176	-0.395967	617	0.692266	0.798769
OLINK_ANXA5	acute_myeloid	1	acuity_maxn:OLINK_ANXA5	-1.09408	0.76198	0.95	-2.59047	0.402305	-1.43584	617	0.151554	0.363127
OLINK_ANXA5	acute_myeloid	2	OLINK_ANXA5	0.542114	0.250711	0.95	0.0496958	1.03453	2.16231	576	0.0310052	0.155026
OLINK_ANXA5	acute_myeloid	2	acuity_maxn:OLINK_ANXA5	0.757262	0.847735	0.95	-0.907766	2.42229	0.893277	576	0.372082	0.500495
OLINK_ANXA5	acute_myeloid	3	OLINK_ANXA5	-0.178605	0.212443	0.95	-0.595816	0.238607	-0.840718	608	0.400837	0.546595
OLINK_ANXA5	acute_myeloid	3	acuity_maxn:OLINK_ANXA5	-1.04993	0.763265	0.95	-2.54889	0.449026	-1.37558	608	0.169459	0.363127
OLINK_ANXA5	acute_myeloid	4	OLINK_ANXA5	0.0110853	0.228231	0.95	-0.437235	0.459406	0.0485706	545	0.961279	0.961279
OLINK_ANXA5	acute_myeloid	4	acuity_maxn:OLINK_ANXA5	-1.49679	0.778072	0.95	-3.02518	0.0315927	-1.92372	545	0.0549099	0.363127
OLINK_ANXA5	acute_myeloid	5	OLINK_ANXA5	0.313129	0.236055	0.95	-0.150553	0.776812	1.32651	549	0.185223	0.374525
OLINK_ANXA5	acute_myeloid	5	acuity_maxn:OLINK_ANXA5	0.847706	0.797801	0.95	-0.719411	2.41482	1.06255	549	0.288452	0.500495
OLINK_ANXA5	acute_myeloid	6	OLINK_ANXA5	0.245379	0.237447	0.95	-0.220996	0.711753	1.0334	572	0.301852	0.452778
OLINK_ANXA5	acute_myeloid	6	acuity_maxn:OLINK_ANXA5	0.766769	0.801157	0.95	-0.8068	2.34034	0.957077	572	0.338933	0.500495
OLINK_ANXA5	acute_myeloid	7	OLINK_ANXA5	-0.0949946	0.134651	0.95	-0.359379	0.16939	-0.705487	676	0.48075	0.600937
OLINK_ANXA5	acute_myeloid	7	acuity_maxn:OLINK_ANXA5	-0.392893	0.466927	0.95	-1.30969	0.523908	-0.841445	676	0.400396	0.500495
OLINK_ANXA5	acute_myeloid	8	OLINK_ANXA5	-0.049449	0.194158	0.95	-0.430763	0.331865	-0.254684	599	0.799055	0.85613
OLINK_ANXA5	acute_myeloid	8	acuity_maxn:OLINK_ANXA5	-0.451347	0.702623	0.95	-1.83125	0.928558	-0.642373	599	0.520877	0.558082
OLINK_ANXA5	acute_myeloid	9	OLINK_ANXA5	-0.370439	0.214565	0.95	-0.791869	0.0509913	-1.72646	573	0.0848031	0.293265
OLINK_ANXA5	acute_myeloid	9	acuity_maxn:OLINK_ANXA5	0.109376	0.760143	0.95	-1.38363	1.60238	0.143889	573	0.885639	0.885639
OLINK_ANXA5	acute_myeloid	10	OLINK_ANXA5	0.248211	0.236144	0.95	-0.215707	0.712129	1.0511	518	0.293703	0.452778
OLINK_ANXA5	acute_myeloid	10	acuity_maxn:OLINK_ANXA5	1.16151	0.779146	0.95	-0.369162	2.69219	1.49075	518	0.136635	0.363127
OLINK_ANXA5	acute_myeloid	11	OLINK_ANXA5	-0.368355	0.111595	0.95	-0.587467	-0.149242	-3.30082	679	0.00101447	0.0152171
OLINK_ANXA5	acute_myeloid	11	acuity_maxn:OLINK_ANXA5	0.264386	0.386386	0.95	-0.494268	1.02304	0.684255	679	0.494048	0.558082
OLINK_ANXA5	acute_myeloid	12	OLINK_ANXA5	0.193564	0.116734	0.95	-0.0356465	0.422774	1.65816	667	0.097755	0.293265
OLINK_ANXA5	acute_myeloid	12	acuity_maxn:OLINK_ANXA5	0.345452	0.40672	0.95	-0.453153	1.14406	0.849363	667	0.395984	0.500495
OLINK_ANXA5	acute_myeloid	13	OLINK_ANXA5	-0.30127	0.136238	0.95	-0.568783	-0.0337565	-2.21135	658	0.0273544	0.155026
OLINK_ANXA5	acute_myeloid	13	acuity_maxn:OLINK_ANXA5	0.760467	0.483522	0.95	-0.188964	1.7099	1.57277	658	0.116253	0.363127
OLINK_ANXA5	acute_myeloid	14	OLINK_ANXA5	-0.239371	0.186464	0.95	-0.605597	0.126856	-1.28373	581	0.199747	0.374525
OLINK_ANXA5	acute_myeloid	14	acuity_maxn:OLINK_ANXA5	1.49781	0.627028	0.95	0.266292	2.72933	2.38875	581	0.0172242	0.258363
OLINK_ANXA5	acute_myeloid	15	OLINK_ANXA5	1.15976	0.78506	0.95	-0.400892	2.7204	1.47728	86	0.143253	0.358132
OLINK_ANXA5	acute_myeloid	15	acuity_maxn:OLINK_ANXA5	-3.31912	2.13938	0.95	-7.57206	0.933824	-1.55144	86	0.124469	0.363127
OLINK_AOC1	acute_myeloid	1	OLINK_AOC1	-0.0437249	0.180766	0.95	-0.398717	0.311267	-0.241886	617	0.808948	0.895027
OLINK_AOC1	acute_myeloid	1	acuity_maxn:OLINK_AOC1	0.225274	0.619951	0.95	-0.992196	1.44274	0.363374	617	0.71645	0.808598
OLINK_AOC1	acute_myeloid	2	OLINK_AOC1	0.0571484	0.199837	0.95	-0.33535	0.449647	0.285975	576	0.775	0.895027
OLINK_AOC1	acute_myeloid	2	acuity_maxn:OLINK_AOC1	-0.237977	0.665684	0.95	-1.54544	1.06949	-0.357492	576	0.720855	0.808598
OLINK_AOC1	acute_myeloid	3	OLINK_AOC1	-0.023736	0.178649	0.95	-0.374581	0.327109	-0.132864	608	0.894345	0.895027
OLINK_AOC1	acute_myeloid	3	acuity_maxn:OLINK_AOC1	-0.160607	0.582848	0.95	-1.30525	0.984033	-0.275556	608	0.782983	0.808598
OLINK_AOC1	acute_myeloid	4	OLINK_AOC1	0.159506	0.190273	0.95	-0.214253	0.533264	0.838298	545	0.402231	0.603346
OLINK_AOC1	acute_myeloid	4	acuity_maxn:OLINK_AOC1	-0.662647	0.616586	0.95	-1.87382	0.548528	-1.0747	545	0.282983	0.767189
OLINK_AOC1	acute_myeloid	5	OLINK_AOC1	0.178317	0.195663	0.95	-0.206023	0.562656	0.911346	549	0.362513	0.603346
OLINK_AOC1	acute_myeloid	5	acuity_maxn:OLINK_AOC1	0.551154	0.653209	0.95	-0.731941	1.83425	0.843763	549	0.399169	0.767189
OLINK_AOC1	acute_myeloid	6	OLINK_AOC1	0.227606	0.190144	0.95	-0.14586	0.601072	1.19702	572	0.231796	0.524279
OLINK_AOC1	acute_myeloid	6	acuity_maxn:OLINK_AOC1	0.264597	0.640762	0.95	-0.993937	1.52313	0.412941	572	0.679805	0.808598
OLINK_AOC1	acute_myeloid	7	OLINK_AOC1	-0.179846	0.107143	0.95	-0.390219	0.0305275	-1.67856	676	0.0937005	0.351377
OLINK_AOC1	acute_myeloid	7	acuity_maxn:OLINK_AOC1	-0.308816	0.35675	0.95	-1.00929	0.391655	-0.865638	676	0.386996	0.767189
OLINK_AOC1	acute_myeloid	8	OLINK_AOC1	-0.316571	0.148963	0.95	-0.609124	-0.0240173	-2.12516	599	0.0339818	0.209478
OLINK_AOC1	acute_myeloid	8	acuity_maxn:OLINK_AOC1	0.411001	0.497617	0.95	-0.566284	1.38829	0.825939	599	0.409167	0.767189
OLINK_AOC1	acute_myeloid	9	OLINK_AOC1	-0.346121	0.16974	0.95	-0.679509	-0.0127332	-2.03913	573	0.0418955	0.209478
OLINK_AOC1	acute_myeloid	9	acuity_maxn:OLINK_AOC1	0.561205	0.550317	0.95	-0.519679	1.64209	1.01979	573	0.308261	0.767189
OLINK_AOC1	acute_myeloid	10	OLINK_AOC1	0.198234	0.190275	0.95	-0.175571	0.572039	1.04183	518	0.297976	0.558706
OLINK_AOC1	acute_myeloid	10	acuity_maxn:OLINK_AOC1	0.262306	0.625807	0.95	-0.967127	1.49174	0.419148	518	0.675282	0.808598
OLINK_AOC1	acute_myeloid	11	OLINK_AOC1	-0.208127	0.0891107	0.95	-0.383093	-0.0331617	-2.3356	679	0.0198021	0.209478
OLINK_AOC1	acute_myeloid	11	acuity_maxn:OLINK_AOC1	0.377453	0.306567	0.95	-0.22448	0.979387	1.23123	679	0.218665	0.767189
OLINK_AOC1	acute_myeloid	12	OLINK_AOC1	-0.0230672	0.0932258	0.95	-0.206119	0.159984	-0.247434	667	0.804649	0.895027
OLINK_AOC1	acute_myeloid	12	acuity_maxn:OLINK_AOC1	0.088793	0.32004	0.95	-0.539615	0.717201	0.277443	667	0.781526	0.808598
OLINK_AOC1	acute_myeloid	13	OLINK_AOC1	-0.13083	0.109647	0.95	-0.34613	0.0844705	-1.19319	658	0.233225	0.524279
OLINK_AOC1	acute_myeloid	13	acuity_maxn:OLINK_AOC1	0.0878297	0.362435	0.95	-0.623838	0.799498	0.242332	658	0.808598	0.808598
OLINK_AOC1	acute_myeloid	14	OLINK_AOC1	0.164533	0.14128	0.95	-0.112948	0.442014	1.16459	581	0.244664	0.524279
OLINK_AOC1	acute_myeloid	14	acuity_maxn:OLINK_AOC1	-0.780801	0.475068	0.95	-1.71386	0.152259	-1.64356	581	0.100809	0.767189
OLINK_AOC1	acute_myeloid	15	OLINK_AOC1	-0.0826367	0.624442	0.95	-1.32399	1.15871	-0.132337	86	0.895027	0.895027
OLINK_AOC1	acute_myeloid	15	acuity_maxn:OLINK_AOC1	2.05777	1.70567	0.95	-1.33298	5.44853	1.20643	86	0.230959	0.767189
OLINK_AOC3	acute_myeloid	1	OLINK_AOC3	-0.197675	0.223061	0.95	-0.635725	0.240376	-0.886192	617	0.375859	0.989686
OLINK_AOC3	acute_myeloid	1	acuity_maxn:OLINK_AOC3	0.0620485	0.79413	0.95	-1.49748	1.62157	0.0781339	617	0.937747	0.937747
OLINK_AOC3	acute_myeloid	2	OLINK_AOC3	-0.0236838	0.259435	0.95	-0.533239	0.485871	-0.0912897	576	0.927294	0.989686
OLINK_AOC3	acute_myeloid	2	acuity_maxn:OLINK_AOC3	0.20213	0.911022	0.95	-1.5872	1.99146	0.221872	576	0.824492	0.937747
OLINK_AOC3	acute_myeloid	3	OLINK_AOC3	-0.380762	0.218705	0.95	-0.81027	0.0487473	-1.74098	608	0.0821925	0.69031
OLINK_AOC3	acute_myeloid	3	acuity_maxn:OLINK_AOC3	-0.326571	0.79017	0.95	-1.87836	1.22522	-0.413292	608	0.679538	0.926643
OLINK_AOC3	acute_myeloid	4	OLINK_AOC3	-0.0446365	0.218166	0.95	-0.473185	0.383912	-0.204599	545	0.837961	0.989686
OLINK_AOC3	acute_myeloid	4	acuity_maxn:OLINK_AOC3	-1.00492	0.768853	0.95	-2.5152	0.505361	-1.30704	545	0.191752	0.584404
OLINK_AOC3	acute_myeloid	5	OLINK_AOC3	0.0412951	0.242074	0.95	-0.43421	0.5168	0.170589	549	0.86461	0.989686
OLINK_AOC3	acute_myeloid	5	acuity_maxn:OLINK_AOC3	0.543064	0.856137	0.95	-1.13864	2.22477	0.634319	549	0.526137	0.789205
OLINK_AOC3	acute_myeloid	6	OLINK_AOC3	-0.00314687	0.243321	0.95	-0.481059	0.474765	-0.012933	572	0.989686	0.989686
OLINK_AOC3	acute_myeloid	6	acuity_maxn:OLINK_AOC3	1.09643	0.844689	0.95	-0.562642	2.7555	1.29803	572	0.194801	0.584404
OLINK_AOC3	acute_myeloid	7	OLINK_AOC3	-0.202346	0.136278	0.95	-0.469926	0.0652331	-1.4848	676	0.138062	0.69031
OLINK_AOC3	acute_myeloid	7	acuity_maxn:OLINK_AOC3	0.426091	0.491162	0.95	-0.538294	1.39048	0.867517	676	0.385966	0.789205
OLINK_AOC3	acute_myeloid	8	OLINK_AOC3	-0.0553175	0.190901	0.95	-0.430235	0.3196	-0.28977	599	0.772092	0.989686
OLINK_AOC3	acute_myeloid	8	acuity_maxn:OLINK_AOC3	0.0858871	0.68932	0.95	-1.26789	1.43967	0.124597	599	0.900885	0.937747
OLINK_AOC3	acute_myeloid	9	OLINK_AOC3	0.150797	0.218438	0.95	-0.278239	0.579833	0.690343	573	0.490258	0.989686
OLINK_AOC3	acute_myeloid	9	acuity_maxn:OLINK_AOC3	-0.0884019	0.762415	0.95	-1.58587	1.40907	-0.11595	573	0.907733	0.937747
OLINK_AOC3	acute_myeloid	10	OLINK_AOC3	0.384432	0.237686	0.95	-0.0825145	0.851379	1.6174	518	0.106402	0.69031
OLINK_AOC3	acute_myeloid	10	acuity_maxn:OLINK_AOC3	1.49828	0.806354	0.95	-0.0858456	3.08241	1.85809	518	0.063723	0.584404
OLINK_AOC3	acute_myeloid	11	OLINK_AOC3	0.0305096	0.113736	0.95	-0.192807	0.253826	0.26825	679	0.788589	0.989686
OLINK_AOC3	acute_myeloid	11	acuity_maxn:OLINK_AOC3	-0.320122	0.408353	0.95	-1.12191	0.481664	-0.783935	679	0.433352	0.789205
OLINK_AOC3	acute_myeloid	12	OLINK_AOC3	-0.156415	0.120291	0.95	-0.39261	0.0797793	-1.30031	667	0.193944	0.727292
OLINK_AOC3	acute_myeloid	12	acuity_maxn:OLINK_AOC3	0.59074	0.431985	0.95	-0.257475	1.43895	1.3675	667	0.17193	0.584404
OLINK_AOC3	acute_myeloid	13	OLINK_AOC3	-0.0522656	0.14032	0.95	-0.327794	0.223263	-0.372476	658	0.709659	0.989686
OLINK_AOC3	acute_myeloid	13	acuity_maxn:OLINK_AOC3	-0.331911	0.51321	0.95	-1.33964	0.675815	-0.646735	658	0.518029	0.789205
OLINK_AOC3	acute_myeloid	14	OLINK_AOC3	-0.121667	0.183206	0.95	-0.481493	0.23816	-0.664099	581	0.50689	0.989686
OLINK_AOC3	acute_myeloid	14	acuity_maxn:OLINK_AOC3	1.11788	0.679321	0.95	-0.216346	2.4521	1.64558	581	0.100391	0.584404
OLINK_AOC3	acute_myeloid	15	OLINK_AOC3	-0.274218	0.678185	0.95	-1.6224	1.07397	-0.404341	86	0.686966	0.989686
OLINK_AOC3	acute_myeloid	15	acuity_maxn:OLINK_AOC3	-1.87487	2.17628	0.95	-6.20116	2.45143	-0.861502	86	0.391357	0.789205
OLINK_APBB1IP	acute_myeloid	1	OLINK_APBB1IP	0.492982	0.162029	0.95	0.174787	0.811178	3.04255	617	0.00244549	0.0366823
OLINK_APBB1IP	acute_myeloid	1	acuity_maxn:OLINK_APBB1IP	-0.947251	0.586334	0.95	-2.0987	0.204201	-1.61555	617	0.106703	0.400136
OLINK_APBB1IP	acute_myeloid	2	OLINK_APBB1IP	0.218992	0.213741	0.95	-0.200814	0.638798	1.02457	576	0.305998	0.458996
OLINK_APBB1IP	acute_myeloid	2	acuity_maxn:OLINK_APBB1IP	0.527081	0.749008	0.95	-0.944038	1.9982	0.703705	576	0.481901	0.900132
OLINK_APBB1IP	acute_myeloid	3	OLINK_APBB1IP	0.37741	0.16332	0.95	0.0566698	0.698151	2.31086	608	0.0211743	0.0794037
OLINK_APBB1IP	acute_myeloid	3	acuity_maxn:OLINK_APBB1IP	-0.319879	0.598148	0.95	-1.49457	0.854808	-0.534783	608	0.592996	0.900132
OLINK_APBB1IP	acute_myeloid	4	OLINK_APBB1IP	0.217047	0.162383	0.95	-0.101926	0.536021	1.33664	545	0.181898	0.341059
OLINK_APBB1IP	acute_myeloid	4	acuity_maxn:OLINK_APBB1IP	-0.0744218	0.592752	0.95	-1.23878	1.08994	-0.125553	545	0.900132	0.900132
OLINK_APBB1IP	acute_myeloid	5	OLINK_APBB1IP	-0.507146	0.189649	0.95	-0.879673	-0.13462	-2.67413	549	0.00771547	0.0578661
OLINK_APBB1IP	acute_myeloid	5	acuity_maxn:OLINK_APBB1IP	1.45987	0.667589	0.95	0.148528	2.77121	2.18678	549	0.02918	0.21885
OLINK_APBB1IP	acute_myeloid	6	OLINK_APBB1IP	0.0512035	0.211229	0.95	-0.363675	0.466082	0.242407	572	0.808551	0.808551
OLINK_APBB1IP	acute_myeloid	6	acuity_maxn:OLINK_APBB1IP	0.105142	0.725842	0.95	-1.3205	1.53078	0.144855	572	0.884876	0.900132
OLINK_APBB1IP	acute_myeloid	7	OLINK_APBB1IP	0.17685	0.103452	0.95	-0.0262756	0.379976	1.70949	676	0.087819	0.263457
OLINK_APBB1IP	acute_myeloid	7	acuity_maxn:OLINK_APBB1IP	-0.10116	0.375525	0.95	-0.838496	0.636176	-0.269383	676	0.787717	0.900132
OLINK_APBB1IP	acute_myeloid	8	OLINK_APBB1IP	-0.0865647	0.141004	0.95	-0.363487	0.190358	-0.613916	599	0.539504	0.622505
OLINK_APBB1IP	acute_myeloid	8	acuity_maxn:OLINK_APBB1IP	0.181952	0.528009	0.95	-0.855023	1.21893	0.3446	599	0.730516	0.900132
OLINK_APBB1IP	acute_myeloid	9	OLINK_APBB1IP	0.147573	0.15777	0.95	-0.162305	0.457451	0.93537	573	0.349992	0.477261
OLINK_APBB1IP	acute_myeloid	9	acuity_maxn:OLINK_APBB1IP	-0.406192	0.588217	0.95	-1.56152	0.749132	-0.690548	573	0.490129	0.900132
OLINK_APBB1IP	acute_myeloid	10	OLINK_APBB1IP	-0.464714	0.199595	0.95	-0.85683	-0.0725984	-2.32828	518	0.0202812	0.0794037
OLINK_APBB1IP	acute_myeloid	10	acuity_maxn:OLINK_APBB1IP	0.754242	0.692996	0.95	-0.607186	2.11567	1.08838	518	0.276934	0.830802
OLINK_APBB1IP	acute_myeloid	11	OLINK_APBB1IP	-0.0978522	0.086819	0.95	-0.268318	0.0726138	-1.12708	679	0.260106	0.43351
OLINK_APBB1IP	acute_myeloid	11	acuity_maxn:OLINK_APBB1IP	0.116816	0.31082	0.95	-0.493468	0.727099	0.375832	679	0.707159	0.900132
OLINK_APBB1IP	acute_myeloid	12	OLINK_APBB1IP	0.1399	0.0895742	0.95	-0.0359815	0.315781	1.56183	667	0.118802	0.273112
OLINK_APBB1IP	acute_myeloid	12	acuity_maxn:OLINK_APBB1IP	-0.543928	0.328531	0.95	-1.18901	0.101151	-1.65564	667	0.0982658	0.400136
OLINK_APBB1IP	acute_myeloid	13	OLINK_APBB1IP	-0.0805722	0.105684	0.95	-0.28809	0.126946	-0.762391	658	0.4461	0.557625
OLINK_APBB1IP	acute_myeloid	13	acuity_maxn:OLINK_APBB1IP	0.133696	0.384936	0.95	-0.622156	0.889548	0.347319	658	0.728463	0.900132
OLINK_APBB1IP	acute_myeloid	14	OLINK_APBB1IP	-0.216274	0.141688	0.95	-0.494557	0.0620092	-1.52641	581	0.127452	0.273112
OLINK_APBB1IP	acute_myeloid	14	acuity_maxn:OLINK_APBB1IP	1.47234	0.513476	0.95	0.463846	2.48083	2.8674	581	0.00428873	0.0643309
OLINK_APBB1IP	acute_myeloid	15	OLINK_APBB1IP	0.274472	0.581707	0.95	-0.881923	1.43087	0.471839	86	0.638237	0.683825
OLINK_APBB1IP	acute_myeloid	15	acuity_maxn:OLINK_APBB1IP	-1.44242	2.21077	0.95	-5.83729	2.95245	-0.652452	86	0.51585	0.900132
OLINK_APEX1	acute_myeloid	1	OLINK_APEX1	0.227075	0.0917229	0.95	0.0469482	0.407202	2.47566	617	0.0135662	0.203493
OLINK_APEX1	acute_myeloid	1	acuity_maxn:OLINK_APEX1	0.0488812	0.347633	0.95	-0.633807	0.731569	0.140612	617	0.888223	0.98887
OLINK_APEX1	acute_myeloid	2	OLINK_APEX1	0.167408	0.119174	0.95	-0.066661	0.401476	1.40473	576	0.16064	0.527218
OLINK_APEX1	acute_myeloid	2	acuity_maxn:OLINK_APEX1	-0.241983	0.425346	0.95	-1.0774	0.593435	-0.568909	576	0.56964	0.897519
OLINK_APEX1	acute_myeloid	3	OLINK_APEX1	0.0257907	0.09107	0.95	-0.153059	0.204641	0.283196	608	0.777123	0.89668
OLINK_APEX1	acute_myeloid	3	acuity_maxn:OLINK_APEX1	0.689747	0.347027	0.95	0.00823064	1.37126	1.98759	608	0.0473051	0.611975
OLINK_APEX1	acute_myeloid	4	OLINK_APEX1	0.0792783	0.0915435	0.95	-0.100543	0.2591	0.866018	545	0.386861	0.730234
OLINK_APEX1	acute_myeloid	4	acuity_maxn:OLINK_APEX1	0.182485	0.346533	0.95	-0.49822	0.86319	0.526601	545	0.598685	0.897519
OLINK_APEX1	acute_myeloid	5	OLINK_APEX1	-0.145622	0.107411	0.95	-0.35661	0.0653658	-1.35574	549	0.175739	0.527218
OLINK_APEX1	acute_myeloid	5	acuity_maxn:OLINK_APEX1	0.00550334	0.394339	0.95	-0.769095	0.780102	0.0139559	549	0.98887	0.98887
OLINK_APEX1	acute_myeloid	6	OLINK_APEX1	0.0719926	0.116117	0.95	-0.156076	0.300061	0.619999	572	0.535505	0.730234
OLINK_APEX1	acute_myeloid	6	acuity_maxn:OLINK_APEX1	-0.5214	0.406379	0.95	-1.31958	0.276776	-1.28304	572	0.199998	0.611975
OLINK_APEX1	acute_myeloid	7	OLINK_APEX1	-0.000264213	0.0585938	0.95	-0.115312	0.114783	-0.00450923	676	0.996403	0.996403
OLINK_APEX1	acute_myeloid	7	acuity_maxn:OLINK_APEX1	0.280552	0.220649	0.95	-0.152687	0.713791	1.27149	676	0.203992	0.611975
OLINK_APEX1	acute_myeloid	8	OLINK_APEX1	-0.0694689	0.0787617	0.95	-0.224152	0.0852137	-0.882014	599	0.378123	0.730234
OLINK_APEX1	acute_myeloid	8	acuity_maxn:OLINK_APEX1	0.324711	0.300864	0.95	-0.266166	0.915588	1.07926	599	0.280906	0.65583
OLINK_APEX1	acute_myeloid	9	OLINK_APEX1	0.0568461	0.087786	0.95	-0.115576	0.229268	0.647553	573	0.517534	0.730234
OLINK_APEX1	acute_myeloid	9	acuity_maxn:OLINK_APEX1	-0.0451503	0.332344	0.95	-0.697911	0.607611	-0.135854	573	0.891984	0.98887
OLINK_APEX1	acute_myeloid	10	OLINK_APEX1	-0.18549	0.110082	0.95	-0.401753	0.0307726	-1.68501	518	0.0925884	0.462942
OLINK_APEX1	acute_myeloid	10	acuity_maxn:OLINK_APEX1	-0.173434	0.391781	0.95	-0.943109	0.59624	-0.442682	518	0.658181	0.897519
OLINK_APEX1	acute_myeloid	11	OLINK_APEX1	0.0848564	0.0479882	0.95	-0.0093668	0.17908	1.76827	679	0.077464	0.462942
OLINK_APEX1	acute_myeloid	11	acuity_maxn:OLINK_APEX1	-0.234846	0.180843	0.95	-0.589925	0.120234	-1.29861	679	0.194517	0.611975
OLINK_APEX1	acute_myeloid	12	OLINK_APEX1	0.0236412	0.0501069	0.95	-0.0747451	0.122027	0.471814	667	0.637214	0.796517
OLINK_APEX1	acute_myeloid	12	acuity_maxn:OLINK_APEX1	-0.193104	0.188519	0.95	-0.563266	0.177057	-1.02432	667	0.306054	0.65583
OLINK_APEX1	acute_myeloid	13	OLINK_APEX1	0.0415721	0.0587584	0.95	-0.0738044	0.156949	0.707509	658	0.4795	0.730234
OLINK_APEX1	acute_myeloid	13	acuity_maxn:OLINK_APEX1	-0.00416736	0.223986	0.95	-0.443981	0.435646	-0.0186055	658	0.985161	0.98887
OLINK_APEX1	acute_myeloid	14	OLINK_APEX1	0.011253	0.0783031	0.95	-0.142539	0.165045	0.143711	581	0.885778	0.949048
OLINK_APEX1	acute_myeloid	14	acuity_maxn:OLINK_APEX1	0.391964	0.298269	0.95	-0.193852	0.97778	1.31413	581	0.189321	0.611975
OLINK_APEX1	acute_myeloid	15	OLINK_APEX1	0.242897	0.3149	0.95	-0.383103	0.868898	0.771347	86	0.442615	0.730234
OLINK_APEX1	acute_myeloid	15	acuity_maxn:OLINK_APEX1	-0.474537	1.0145	0.95	-2.4913	1.54222	-0.467754	86	0.641143	0.897519
OLINK_APLP1	acute_myeloid	1	OLINK_APLP1	-1.31352	0.168151	0.95	-1.64374	-0.983305	-7.81156	617	2.43927e-14	3.6589e-13
OLINK_APLP1	acute_myeloid	1	acuity_maxn:OLINK_APLP1	0.63189	0.568088	0.95	-0.48373	1.74751	1.11231	617	0.266438	0.799313
OLINK_APLP1	acute_myeloid	2	OLINK_APLP1	0.531232	0.205252	0.95	0.128099	0.934364	2.5882	576	0.00989142	0.0123643
OLINK_APLP1	acute_myeloid	2	acuity_maxn:OLINK_APLP1	-0.184641	0.682996	0.95	-1.52611	1.15683	-0.27034	576	0.786996	0.907585
OLINK_APLP1	acute_myeloid	3	OLINK_APLP1	-0.836243	0.173907	0.95	-1.17777	-0.494711	-4.80856	608	1.91866e-06	5.75598e-06
OLINK_APLP1	acute_myeloid	3	acuity_maxn:OLINK_APLP1	-1.20511	0.603246	0.95	-2.38981	-0.0204151	-1.99772	608	0.0461926	0.173222
OLINK_APLP1	acute_myeloid	4	OLINK_APLP1	-0.775592	0.17703	0.95	-1.12334	-0.427847	-4.38114	545	1.41646e-05	2.65586e-05
OLINK_APLP1	acute_myeloid	4	acuity_maxn:OLINK_APLP1	-0.115461	0.598438	0.95	-1.29099	1.06007	-0.192938	545	0.847079	0.907585
OLINK_APLP1	acute_myeloid	5	OLINK_APLP1	0.893477	0.193108	0.95	0.514156	1.2728	4.62683	549	4.63708e-06	1.15927e-05
OLINK_APLP1	acute_myeloid	5	acuity_maxn:OLINK_APLP1	0.134341	0.647545	0.95	-1.13763	1.40631	0.207462	549	0.835726	0.907585
OLINK_APLP1	acute_myeloid	6	OLINK_APLP1	0.823032	0.191277	0.95	0.447341	1.19872	4.30283	572	1.98341e-05	3.30568e-05
OLINK_APLP1	acute_myeloid	6	acuity_maxn:OLINK_APLP1	0.393892	0.635442	0.95	-0.854191	1.64198	0.619872	572	0.535589	0.88245
OLINK_APLP1	acute_myeloid	7	OLINK_APLP1	-0.53498	0.107719	0.95	-0.746484	-0.323477	-4.96645	676	8.64522e-07	3.24196e-06
OLINK_APLP1	acute_myeloid	7	acuity_maxn:OLINK_APLP1	-0.00117648	0.368874	0.95	-0.725453	0.7231	-0.00318937	676	0.997456	0.997456
OLINK_APLP1	acute_myeloid	8	OLINK_APLP1	-0.807434	0.148713	0.95	-1.0995	-0.515373	-5.42949	599	8.22208e-08	6.16656e-07
OLINK_APLP1	acute_myeloid	8	acuity_maxn:OLINK_APLP1	1.32498	0.500798	0.95	0.341452	2.30852	2.64575	599	0.00836509	0.0418255
OLINK_APLP1	acute_myeloid	9	OLINK_APLP1	-0.58784	0.172493	0.95	-0.926636	-0.249044	-3.4079	573	0.000700597	0.0010509
OLINK_APLP1	acute_myeloid	9	acuity_maxn:OLINK_APLP1	0.290278	0.589586	0.95	-0.867735	1.44829	0.492342	573	0.622666	0.88245
OLINK_APLP1	acute_myeloid	10	OLINK_APLP1	0.970024	0.185889	0.95	0.604836	1.33521	5.21831	518	2.61683e-07	1.30842e-06
OLINK_APLP1	acute_myeloid	10	acuity_maxn:OLINK_APLP1	-0.441523	0.617856	0.95	-1.65533	0.772288	-0.714605	518	0.475175	0.88245
OLINK_APLP1	acute_myeloid	11	OLINK_APLP1	-0.400986	0.0900631	0.95	-0.577821	-0.22415	-4.45227	679	9.93145e-06	2.12817e-05
OLINK_APLP1	acute_myeloid	11	acuity_maxn:OLINK_APLP1	1.05998	0.307056	0.95	0.457087	1.66287	3.45207	679	0.000590793	0.00886189
OLINK_APLP1	acute_myeloid	12	OLINK_APLP1	-0.253797	0.0961488	0.95	-0.442588	-0.0650064	-2.63963	667	0.00849368	0.0115823
OLINK_APLP1	acute_myeloid	12	acuity_maxn:OLINK_APLP1	0.979926	0.327569	0.95	0.336736	1.62312	2.99151	667	0.00287841	0.0215881
OLINK_APLP1	acute_myeloid	13	OLINK_APLP1	-0.186738	0.113405	0.95	-0.409416	0.0359407	-1.64665	658	0.100107	0.115508
OLINK_APLP1	acute_myeloid	13	acuity_maxn:OLINK_APLP1	-0.18661	0.381869	0.95	-0.936438	0.563218	-0.488676	658	0.625234	0.88245
OLINK_APLP1	acute_myeloid	14	OLINK_APLP1	-0.00878788	0.148278	0.95	-0.300015	0.282439	-0.0592662	581	0.95276	0.95276
OLINK_APLP1	acute_myeloid	14	acuity_maxn:OLINK_APLP1	0.275731	0.50979	0.95	-0.725525	1.27699	0.540872	581	0.588803	0.88245
OLINK_APLP1	acute_myeloid	15	OLINK_APLP1	0.128318	0.515266	0.95	-0.895997	1.15263	0.249033	86	0.803929	0.861353
OLINK_APLP1	acute_myeloid	15	acuity_maxn:OLINK_APLP1	-0.737905	1.60636	0.95	-3.93123	2.45542	-0.459366	86	0.64713	0.88245
OLINK_APOH	acute_myeloid	1	OLINK_APOH	0.894762	0.361942	0.95	0.183974	1.60555	2.47211	617	0.0137003	0.0684421
OLINK_APOH	acute_myeloid	1	acuity_maxn:OLINK_APOH	-3.371	1.11263	0.95	-5.556	-1.186	-3.02976	617	0.00254991	0.0246558
OLINK_APOH	acute_myeloid	2	OLINK_APOH	-0.92002	0.431632	0.95	-1.76778	-0.0722554	-2.13149	576	0.0334713	0.0808094
OLINK_APOH	acute_myeloid	2	acuity_maxn:OLINK_APOH	2.56322	1.27708	0.95	0.0549296	5.07152	2.0071	576	0.0452054	0.0758761
OLINK_APOH	acute_myeloid	3	OLINK_APOH	0.951357	0.359341	0.95	0.245657	1.65706	2.6475	608	0.00831908	0.0684421
OLINK_APOH	acute_myeloid	3	acuity_maxn:OLINK_APOH	-2.99759	1.10266	0.95	-5.16307	-0.832099	-2.7185	608	0.00674495	0.0252936
OLINK_APOH	acute_myeloid	4	OLINK_APOH	0.924945	0.356656	0.95	0.224355	1.62553	2.59338	545	0.00975924	0.0684421
OLINK_APOH	acute_myeloid	4	acuity_maxn:OLINK_APOH	-2.8451	1.08145	0.95	-4.96943	-0.720771	-2.63081	545	0.00875917	0.0262775
OLINK_APOH	acute_myeloid	5	OLINK_APOH	-0.892736	0.430259	0.95	-1.73789	-0.0475814	-2.07488	549	0.0384627	0.0808094
OLINK_APOH	acute_myeloid	5	acuity_maxn:OLINK_APOH	3.51959	1.21264	0.95	1.13761	5.90156	2.90243	549	0.00385154	0.0246558
OLINK_APOH	acute_myeloid	6	OLINK_APOH	-0.667686	0.413629	0.95	-1.4801	0.14473	-1.61422	572	0.107032	0.145953
OLINK_APOH	acute_myeloid	6	acuity_maxn:OLINK_APOH	2.52405	1.20539	0.95	0.156516	4.89158	2.09397	572	0.0367025	0.0758761
OLINK_APOH	acute_myeloid	7	OLINK_APOH	0.468921	0.231387	0.95	0.0145986	0.923244	2.02657	676	0.0430984	0.0808094
OLINK_APOH	acute_myeloid	7	acuity_maxn:OLINK_APOH	-1.38959	0.709522	0.95	-2.78272	0.00354421	-1.95848	676	0.050584	0.0758761
OLINK_APOH	acute_myeloid	8	OLINK_APOH	0.548077	0.313527	0.95	-0.0676692	1.16382	1.7481	599	0.080959	0.121439
OLINK_APOH	acute_myeloid	8	acuity_maxn:OLINK_APOH	-2.39246	0.954792	0.95	-4.26761	-0.517317	-2.50574	599	0.0124836	0.0312089
OLINK_APOH	acute_myeloid	9	OLINK_APOH	0.820762	0.346713	0.95	0.139779	1.50175	2.36727	573	0.0182512	0.0684421
OLINK_APOH	acute_myeloid	9	acuity_maxn:OLINK_APOH	-2.09826	1.05594	0.95	-4.17225	-0.0242707	-1.9871	573	0.0473873	0.0758761
OLINK_APOH	acute_myeloid	10	OLINK_APOH	-0.325783	0.395645	0.95	-1.10305	0.451483	-0.823422	518	0.410647	0.410647
OLINK_APOH	acute_myeloid	10	acuity_maxn:OLINK_APOH	3.18771	1.12894	0.95	0.969845	5.40558	2.82363	518	0.00493116	0.0246558
OLINK_APOH	acute_myeloid	11	OLINK_APOH	-0.254534	0.190863	0.95	-0.629287	0.120219	-1.33359	679	0.182784	0.22848
OLINK_APOH	acute_myeloid	11	acuity_maxn:OLINK_APOH	-0.342225	0.585734	0.95	-1.49229	0.807842	-0.584267	679	0.559235	0.59918
OLINK_APOH	acute_myeloid	12	OLINK_APOH	-0.225399	0.203303	0.95	-0.62459	0.173791	-1.10869	667	0.267965	0.307377
OLINK_APOH	acute_myeloid	12	acuity_maxn:OLINK_APOH	1.15491	0.613351	0.95	-0.0494196	2.35924	1.88295	667	0.0601415	0.0820112
OLINK_APOH	acute_myeloid	13	OLINK_APOH	-0.249391	0.233984	0.95	-0.708836	0.210055	-1.06584	658	0.286886	0.307377
OLINK_APOH	acute_myeloid	13	acuity_maxn:OLINK_APOH	-0.191096	0.712088	0.95	-1.58934	1.20714	-0.26836	658	0.788506	0.788506
OLINK_APOH	acute_myeloid	14	OLINK_APOH	-0.695813	0.319972	0.95	-1.32426	-0.0673693	-2.1746	581	0.0300626	0.0808094
OLINK_APOH	acute_myeloid	14	acuity_maxn:OLINK_APOH	1.81317	1.0088	0.95	-0.168164	3.79451	1.79736	581	0.072798	0.0909975
OLINK_APOH	acute_myeloid	15	OLINK_APOH	2.7665	1.41963	0.95	-0.055642	5.58864	1.94874	86	0.0545868	0.090978
OLINK_APOH	acute_myeloid	15	acuity_maxn:OLINK_APOH	-8.48269	4.92347	0.95	-18.2702	1.30485	-1.72291	86	0.0884992	0.102115
OLINK_APOM	acute_myeloid	1	OLINK_APOM	-0.243662	0.188832	0.95	-0.614493	0.127169	-1.29037	617	0.197407	0.329012
OLINK_APOM	acute_myeloid	1	acuity_maxn:OLINK_APOM	-0.228044	0.619403	0.95	-1.44444	0.98835	-0.368167	617	0.712875	0.835667
OLINK_APOM	acute_myeloid	2	OLINK_APOM	-0.0775737	0.216686	0.95	-0.503165	0.348017	-0.358	576	0.720474	0.831316
OLINK_APOM	acute_myeloid	2	acuity_maxn:OLINK_APOM	0.816267	0.72831	0.95	-0.6142	2.24673	1.12077	576	0.262853	0.78856
OLINK_APOM	acute_myeloid	3	OLINK_APOM	-0.600464	0.185161	0.95	-0.964097	-0.236831	-3.24293	608	0.00124787	0.018718
OLINK_APOM	acute_myeloid	3	acuity_maxn:OLINK_APOM	0.00876794	0.606171	0.95	-1.18168	1.19921	0.0144645	608	0.988464	0.988464
OLINK_APOM	acute_myeloid	4	OLINK_APOM	-0.0933959	0.186961	0.95	-0.460648	0.273856	-0.499548	545	0.617595	0.771994
OLINK_APOM	acute_myeloid	4	acuity_maxn:OLINK_APOM	-0.257874	0.60408	0.95	-1.44448	0.928736	-0.426887	545	0.669631	0.835667
OLINK_APOM	acute_myeloid	5	OLINK_APOM	0.288681	0.204463	0.95	-0.112945	0.690306	1.4119	549	0.158547	0.297275
OLINK_APOM	acute_myeloid	5	acuity_maxn:OLINK_APOM	0.551485	0.704727	0.95	-0.832807	1.93578	0.78255	549	0.434229	0.835667
OLINK_APOM	acute_myeloid	6	OLINK_APOM	-0.0204697	0.206525	0.95	-0.426109	0.385169	-0.099115	572	0.921082	0.921082
OLINK_APOM	acute_myeloid	6	acuity_maxn:OLINK_APOM	1.03187	0.686384	0.95	-0.31627	2.38001	1.50334	572	0.133302	0.557978
OLINK_APOM	acute_myeloid	7	OLINK_APOM	-0.23609	0.117175	0.95	-0.46616	-0.00602049	-2.01486	676	0.0443148	0.242371
OLINK_APOM	acute_myeloid	7	acuity_maxn:OLINK_APOM	-0.108489	0.388169	0.95	-0.87065	0.653673	-0.279488	676	0.779956	0.835667
OLINK_APOM	acute_myeloid	8	OLINK_APOM	0.182744	0.162061	0.95	-0.135532	0.501021	1.12763	599	0.259928	0.354447
OLINK_APOM	acute_myeloid	8	acuity_maxn:OLINK_APOM	-0.339313	0.52715	0.95	-1.3746	0.695974	-0.643674	599	0.520033	0.835667
OLINK_APOM	acute_myeloid	9	OLINK_APOM	-0.0313353	0.181688	0.95	-0.38819	0.32552	-0.172468	573	0.86313	0.921082
OLINK_APOM	acute_myeloid	9	acuity_maxn:OLINK_APOM	-0.29496	0.594604	0.95	-1.46283	0.872909	-0.496061	573	0.620041	0.835667
OLINK_APOM	acute_myeloid	10	OLINK_APOM	0.358894	0.201916	0.95	-0.0377797	0.755568	1.77745	518	0.0760812	0.242371
OLINK_APOM	acute_myeloid	10	acuity_maxn:OLINK_APOM	-0.559308	0.694398	0.95	-1.92349	0.804875	-0.805457	518	0.420926	0.835667
OLINK_APOM	acute_myeloid	11	OLINK_APOM	0.153827	0.0942421	0.95	-0.0312141	0.338868	1.63225	679	0.10309	0.257725
OLINK_APOM	acute_myeloid	11	acuity_maxn:OLINK_APOM	-0.463865	0.318137	0.95	-1.08851	0.160785	-1.45807	679	0.145284	0.557978
OLINK_APOM	acute_myeloid	12	OLINK_APOM	-0.178157	0.0991429	0.95	-0.372827	0.0165127	-1.79697	667	0.0727923	0.242371
OLINK_APOM	acute_myeloid	12	acuity_maxn:OLINK_APOM	0.101879	0.336157	0.95	-0.558174	0.761931	0.30307	667	0.761931	0.835667
OLINK_APOM	acute_myeloid	13	OLINK_APOM	0.199813	0.114257	0.95	-0.0245385	0.424164	1.74881	658	0.0807903	0.242371
OLINK_APOM	acute_myeloid	13	acuity_maxn:OLINK_APOM	-1.18482	0.387468	0.95	-1.94564	-0.423997	-3.05785	658	0.00231973	0.0347959
OLINK_APOM	acute_myeloid	14	OLINK_APOM	0.218426	0.152773	0.95	-0.0816284	0.51848	1.42974	581	0.153328	0.297275
OLINK_APOM	acute_myeloid	14	acuity_maxn:OLINK_APOM	-0.747299	0.516903	0.95	-1.76253	0.267928	-1.44572	581	0.148794	0.557978
OLINK_APOM	acute_myeloid	15	OLINK_APOM	-0.662449	0.564366	0.95	-1.78437	0.459473	-1.17379	86	0.243718	0.354447
OLINK_APOM	acute_myeloid	15	acuity_maxn:OLINK_APOM	1.01635	1.64189	0.95	-2.24762	4.28032	0.619012	86	0.537545	0.835667
OLINK_APP	acute_myeloid	1	OLINK_APP	1.13883	0.146868	0.95	0.850407	1.42725	7.7541	617	3.68907e-14	5.5336e-13
OLINK_APP	acute_myeloid	1	acuity_maxn:OLINK_APP	0.185613	0.609446	0.95	-1.01123	1.38245	0.304561	617	0.760803	0.880875
OLINK_APP	acute_myeloid	2	OLINK_APP	-0.848135	0.201313	0.95	-1.24353	-0.452738	-4.21301	576	2.92435e-05	4.38652e-05
OLINK_APP	acute_myeloid	2	acuity_maxn:OLINK_APP	-0.671654	0.820033	0.95	-2.28227	0.938965	-0.819058	576	0.413092	0.880875
OLINK_APP	acute_myeloid	3	OLINK_APP	0.546743	0.153337	0.95	0.245609	0.847877	3.56563	608	0.000391505	0.00053387
OLINK_APP	acute_myeloid	3	acuity_maxn:OLINK_APP	0.70107	0.634798	0.95	-0.545592	1.94773	1.1044	608	0.269857	0.880875
OLINK_APP	acute_myeloid	4	OLINK_APP	0.79673	0.149372	0.95	0.503315	1.09014	5.33388	545	1.41137e-07	3.52843e-07
OLINK_APP	acute_myeloid	4	acuity_maxn:OLINK_APP	-0.285032	0.605687	0.95	-1.4748	0.904736	-0.470592	545	0.63812	0.880875
OLINK_APP	acute_myeloid	5	OLINK_APP	-1.13663	0.188153	0.95	-1.50622	-0.767042	-6.04099	549	2.82658e-09	1.41329e-08
OLINK_APP	acute_myeloid	5	acuity_maxn:OLINK_APP	0.233262	0.806429	0.95	-1.3508	1.81733	0.289253	549	0.772497	0.880875
OLINK_APP	acute_myeloid	6	OLINK_APP	-0.966537	0.193271	0.95	-1.34614	-0.586931	-5.00095	572	7.59907e-07	1.62837e-06
OLINK_APP	acute_myeloid	6	acuity_maxn:OLINK_APP	-1.11301	0.797002	0.95	-2.67842	0.452396	-1.3965	572	0.163106	0.880875
OLINK_APP	acute_myeloid	7	OLINK_APP	0.529582	0.0949822	0.95	0.343087	0.716078	5.57559	676	3.56779e-08	1.33792e-07
OLINK_APP	acute_myeloid	7	acuity_maxn:OLINK_APP	0.0947037	0.392901	0.95	-0.676749	0.866157	0.241037	676	0.8096	0.880875
OLINK_APP	acute_myeloid	8	OLINK_APP	0.807637	0.130103	0.95	0.552123	1.06315	6.20766	599	1.00497e-09	7.53729e-09
OLINK_APP	acute_myeloid	8	acuity_maxn:OLINK_APP	-0.632084	0.53784	0.95	-1.68836	0.424197	-1.17523	599	0.240371	0.880875
OLINK_APP	acute_myeloid	9	OLINK_APP	0.718392	0.145144	0.95	0.433312	1.00347	4.94951	573	9.79727e-07	1.83699e-06
OLINK_APP	acute_myeloid	9	acuity_maxn:OLINK_APP	-0.108406	0.608304	0.95	-1.30318	1.08637	-0.178211	573	0.85862	0.880875
OLINK_APP	acute_myeloid	10	OLINK_APP	-0.885613	0.191643	0.95	-1.26211	-0.509119	-4.62115	518	4.82264e-06	8.03774e-06
OLINK_APP	acute_myeloid	10	acuity_maxn:OLINK_APP	-0.303866	0.801566	0.95	-1.87859	1.27085	-0.37909	518	0.704776	0.880875
OLINK_APP	acute_myeloid	11	OLINK_APP	0.423344	0.0793755	0.95	0.267493	0.579195	5.33343	679	1.31408e-07	3.52843e-07
OLINK_APP	acute_myeloid	11	acuity_maxn:OLINK_APP	-0.193682	0.332467	0.95	-0.846468	0.459105	-0.58256	679	0.560383	0.880875
OLINK_APP	acute_myeloid	12	OLINK_APP	0.0920547	0.0864332	0.95	-0.0776591	0.261769	1.06504	667	0.287243	0.331435
OLINK_APP	acute_myeloid	12	acuity_maxn:OLINK_APP	-0.320433	0.36336	0.95	-1.0339	0.393034	-0.88186	667	0.37817	0.880875
OLINK_APP	acute_myeloid	13	OLINK_APP	0.133505	0.0999819	0.95	-0.0628167	0.329827	1.3353	658	0.182241	0.227802
OLINK_APP	acute_myeloid	13	acuity_maxn:OLINK_APP	0.309927	0.413758	0.95	-0.502518	1.12237	0.749054	658	0.454092	0.880875
OLINK_APP	acute_myeloid	14	OLINK_APP	-0.0945705	0.131113	0.95	-0.352084	0.162943	-0.721288	581	0.471022	0.471022
OLINK_APP	acute_myeloid	14	acuity_maxn:OLINK_APP	0.56816	0.559774	0.95	-0.531268	1.66759	1.01498	581	0.310538	0.880875
OLINK_APP	acute_myeloid	15	OLINK_APP	0.39281	0.4913	0.95	-0.583863	1.36948	0.799531	86	0.426185	0.456627
OLINK_APP	acute_myeloid	15	acuity_maxn:OLINK_APP	0.320391	2.1316	0.95	-3.91708	4.55786	0.150306	86	0.880875	0.880875
OLINK_APRT	acute_myeloid	1	OLINK_APRT	0.279729	0.0879297	0.95	0.107051	0.452407	3.18128	617	0.00153986	0.0115489
OLINK_APRT	acute_myeloid	1	acuity_maxn:OLINK_APRT	-0.437894	0.345188	0.95	-1.11578	0.239992	-1.26857	617	0.205074	0.721456
OLINK_APRT	acute_myeloid	2	OLINK_APRT	-0.184617	0.106415	0.95	-0.393627	0.0243923	-1.73487	576	0.0832982	0.156184
OLINK_APRT	acute_myeloid	2	acuity_maxn:OLINK_APRT	0.0706439	0.40498	0.95	-0.724774	0.866061	0.174438	576	0.861583	0.940401
OLINK_APRT	acute_myeloid	3	OLINK_APRT	-0.0237175	0.0864164	0.95	-0.193428	0.145993	-0.274456	608	0.783827	0.783827
OLINK_APRT	acute_myeloid	3	acuity_maxn:OLINK_APRT	-0.175869	0.344875	0.95	-0.85316	0.501421	-0.509951	608	0.610271	0.933591
OLINK_APRT	acute_myeloid	4	OLINK_APRT	0.210778	0.0891734	0.95	0.0356122	0.385944	2.36368	545	0.0184441	0.0691654
OLINK_APRT	acute_myeloid	4	acuity_maxn:OLINK_APRT	0.0692368	0.355021	0.95	-0.62814	0.766614	0.195022	545	0.845448	0.940401
OLINK_APRT	acute_myeloid	5	OLINK_APRT	-0.109328	0.100708	0.95	-0.307149	0.0884931	-1.08559	549	0.278138	0.417207
OLINK_APRT	acute_myeloid	5	acuity_maxn:OLINK_APRT	0.246375	0.384403	0.95	-0.508706	1.00146	0.640929	549	0.521836	0.933591
OLINK_APRT	acute_myeloid	6	OLINK_APRT	-0.147898	0.102717	0.95	-0.349647	0.0538516	-1.43985	572	0.150457	0.250761
OLINK_APRT	acute_myeloid	6	acuity_maxn:OLINK_APRT	-0.18878	0.383132	0.95	-0.941297	0.563737	-0.492728	572	0.622394	0.933591
OLINK_APRT	acute_myeloid	7	OLINK_APRT	0.0245693	0.0549455	0.95	-0.0833151	0.132454	0.447158	676	0.654905	0.750565
OLINK_APRT	acute_myeloid	7	acuity_maxn:OLINK_APRT	-0.245157	0.216326	0.95	-0.669908	0.179595	-1.13328	676	0.2575	0.721456
OLINK_APRT	acute_myeloid	8	OLINK_APRT	0.254745	0.0770348	0.95	0.103453	0.406036	3.30688	599	0.000999886	0.0115489
OLINK_APRT	acute_myeloid	8	acuity_maxn:OLINK_APRT	-0.415665	0.310264	0.95	-1.025	0.193673	-1.33971	599	0.180847	0.721456
OLINK_APRT	acute_myeloid	9	OLINK_APRT	0.250361	0.0874252	0.95	0.0786477	0.422074	2.86371	573	0.00434038	0.0217019
OLINK_APRT	acute_myeloid	9	acuity_maxn:OLINK_APRT	-0.486575	0.34707	0.95	-1.16826	0.195109	-1.40195	573	0.161471	0.721456
OLINK_APRT	acute_myeloid	10	OLINK_APRT	-0.0386448	0.100423	0.95	-0.23593	0.158641	-0.384821	518	0.700528	0.750565
OLINK_APRT	acute_myeloid	10	acuity_maxn:OLINK_APRT	0.0341369	0.377766	0.95	-0.708005	0.776279	0.0903653	518	0.928032	0.940401
OLINK_APRT	acute_myeloid	11	OLINK_APRT	0.0815652	0.0455009	0.95	-0.00777421	0.170905	1.79261	679	0.073481	0.156184
OLINK_APRT	acute_myeloid	11	acuity_maxn:OLINK_APRT	0.134368	0.178418	0.95	-0.215948	0.484685	0.753111	679	0.451644	0.933591
OLINK_APRT	acute_myeloid	12	OLINK_APRT	0.103587	0.0473233	0.95	0.010666	0.196507	2.18891	667	0.028949	0.0868471
OLINK_APRT	acute_myeloid	12	acuity_maxn:OLINK_APRT	-0.244758	0.186386	0.95	-0.610732	0.121216	-1.31318	667	0.189574	0.721456
OLINK_APRT	acute_myeloid	13	OLINK_APRT	0.0326083	0.0553596	0.95	-0.0760945	0.141311	0.589026	658	0.556046	0.695057
OLINK_APRT	acute_myeloid	13	acuity_maxn:OLINK_APRT	-0.0193129	0.219984	0.95	-0.451268	0.412642	-0.0877924	658	0.930068	0.940401
OLINK_APRT	acute_myeloid	14	OLINK_APRT	-0.145527	0.0732613	0.95	-0.289417	-0.00163831	-1.98642	581	0.0474563	0.118641
OLINK_APRT	acute_myeloid	14	acuity_maxn:OLINK_APRT	0.315432	0.296959	0.95	-0.267812	0.898676	1.06221	581	0.288582	0.721456
OLINK_APRT	acute_myeloid	15	OLINK_APRT	-0.314911	0.30579	0.95	-0.922802	0.29298	-1.02983	86	0.305979	0.417244
OLINK_APRT	acute_myeloid	15	acuity_maxn:OLINK_APRT	0.0787037	1.04959	0.95	-2.00781	2.16522	0.0749851	86	0.940401	0.940401
OLINK_AREG	acute_myeloid	1	OLINK_AREG	0.432222	0.094876	0.95	0.245903	0.618541	4.55565	617	6.29599e-06	2.361e-05
OLINK_AREG	acute_myeloid	1	acuity_maxn:OLINK_AREG	-0.667979	0.317964	0.95	-1.2924	-0.0435557	-2.1008	617	0.0360637	0.183864
OLINK_AREG	acute_myeloid	2	OLINK_AREG	-0.0238523	0.113788	0.95	-0.247342	0.199638	-0.20962	576	0.834038	0.869602
OLINK_AREG	acute_myeloid	2	acuity_maxn:OLINK_AREG	0.357753	0.370963	0.95	-0.370853	1.08636	0.964389	576	0.335256	0.457167
OLINK_AREG	acute_myeloid	3	OLINK_AREG	0.769583	0.0885644	0.95	0.595654	0.943512	8.68953	608	3.36737e-17	5.05105e-16
OLINK_AREG	acute_myeloid	3	acuity_maxn:OLINK_AREG	-0.50702	0.305747	0.95	-1.10747	0.0934288	-1.6583	608	0.0977731	0.319545
OLINK_AREG	acute_myeloid	4	OLINK_AREG	0.296973	0.0940519	0.95	0.112224	0.481721	3.15754	545	0.00167911	0.00419776
OLINK_AREG	acute_myeloid	4	acuity_maxn:OLINK_AREG	-0.20082	0.318577	0.95	-0.82661	0.42497	-0.630365	545	0.52872	0.610061
OLINK_AREG	acute_myeloid	5	OLINK_AREG	-0.523766	0.109655	0.95	-0.73916	-0.308372	-4.7765	549	2.29194e-06	1.14597e-05
OLINK_AREG	acute_myeloid	5	acuity_maxn:OLINK_AREG	0.545274	0.348789	0.95	-0.13985	1.2304	1.56333	549	0.11855	0.319545
OLINK_AREG	acute_myeloid	6	OLINK_AREG	-0.231165	0.109337	0.95	-0.445916	-0.0164147	-2.11425	572	0.034926	0.05821
OLINK_AREG	acute_myeloid	6	acuity_maxn:OLINK_AREG	0.235218	0.348474	0.95	-0.449227	0.919663	0.674993	572	0.499953	0.610061
OLINK_AREG	acute_myeloid	7	OLINK_AREG	0.285548	0.0592826	0.95	0.169147	0.401948	4.81672	676	1.80263e-06	1.14597e-05
OLINK_AREG	acute_myeloid	7	acuity_maxn:OLINK_AREG	-0.202175	0.201827	0.95	-0.598457	0.194107	-1.00173	676	0.316834	0.457167
OLINK_AREG	acute_myeloid	8	OLINK_AREG	-0.0747382	0.0826434	0.95	-0.237044	0.0875677	-0.904347	599	0.366175	0.49933
OLINK_AREG	acute_myeloid	8	acuity_maxn:OLINK_AREG	0.093831	0.284701	0.95	-0.465303	0.652965	0.329577	599	0.741835	0.794823
OLINK_AREG	acute_myeloid	9	OLINK_AREG	-0.0428668	0.0937255	0.95	-0.226954	0.141221	-0.457366	573	0.647582	0.809477
OLINK_AREG	acute_myeloid	9	acuity_maxn:OLINK_AREG	-0.0569485	0.322787	0.95	-0.690939	0.577042	-0.176428	573	0.86002	0.86002
OLINK_AREG	acute_myeloid	10	OLINK_AREG	-0.448743	0.105995	0.95	-0.656975	-0.240511	-4.23364	518	2.7207e-05	8.16209e-05
OLINK_AREG	acute_myeloid	10	acuity_maxn:OLINK_AREG	0.442209	0.332308	0.95	-0.210628	1.09505	1.33072	518	0.183866	0.363221
OLINK_AREG	acute_myeloid	11	OLINK_AREG	-0.118194	0.0500377	0.95	-0.216441	-0.0199465	-2.36209	679	0.0184533	0.0395429
OLINK_AREG	acute_myeloid	11	acuity_maxn:OLINK_AREG	0.180575	0.166837	0.95	-0.147004	0.508153	1.08234	679	0.279485	0.457167
OLINK_AREG	acute_myeloid	12	OLINK_AREG	0.0125872	0.052706	0.95	-0.0909025	0.116077	0.238819	667	0.811319	0.869602
OLINK_AREG	acute_myeloid	12	acuity_maxn:OLINK_AREG	-0.372409	0.177975	0.95	-0.721868	-0.0229508	-2.09248	667	0.0367728	0.183864
OLINK_AREG	acute_myeloid	13	OLINK_AREG	-0.0100481	0.0611835	0.95	-0.130186	0.11009	-0.164228	658	0.869602	0.869602
OLINK_AREG	acute_myeloid	13	acuity_maxn:OLINK_AREG	0.313814	0.205822	0.95	-0.0903334	0.717962	1.52469	658	0.127818	0.319545
OLINK_AREG	acute_myeloid	14	OLINK_AREG	-0.181557	0.083329	0.95	-0.34522	-0.0178944	-2.1788	581	0.0297477	0.055777
OLINK_AREG	acute_myeloid	14	acuity_maxn:OLINK_AREG	0.667448	0.275321	0.95	0.126703	1.20819	2.42426	581	0.0156439	0.183864
OLINK_AREG	acute_myeloid	15	OLINK_AREG	0.290465	0.273059	0.95	-0.252358	0.833287	1.06374	86	0.290423	0.435634
OLINK_AREG	acute_myeloid	15	acuity_maxn:OLINK_AREG	-1.10517	0.843702	0.95	-2.78239	0.572059	-1.3099	86	0.193718	0.363221
OLINK_ARG1	acute_myeloid	1	OLINK_ARG1	0.27075	0.100547	0.95	0.0732949	0.468205	2.69278	617	0.00727834	0.109175
OLINK_ARG1	acute_myeloid	1	acuity_maxn:OLINK_ARG1	-0.317778	0.385513	0.95	-1.07485	0.439299	-0.824298	617	0.410089	0.916284
OLINK_ARG1	acute_myeloid	2	OLINK_ARG1	-0.0713268	0.119226	0.95	-0.305498	0.162844	-0.598249	576	0.549909	0.894278
OLINK_ARG1	acute_myeloid	2	acuity_maxn:OLINK_ARG1	0.0223602	0.448682	0.95	-0.858893	0.903613	0.0498353	576	0.960271	0.960271
OLINK_ARG1	acute_myeloid	3	OLINK_ARG1	0.0130785	0.0983723	0.95	-0.180112	0.206269	0.132949	608	0.894278	0.894278
OLINK_ARG1	acute_myeloid	3	acuity_maxn:OLINK_ARG1	-0.425293	0.383851	0.95	-1.17913	0.328541	-1.10797	608	0.268315	0.916284
OLINK_ARG1	acute_myeloid	4	OLINK_ARG1	0.0164434	0.10173	0.95	-0.183387	0.216273	0.161639	545	0.87165	0.894278
OLINK_ARG1	acute_myeloid	4	acuity_maxn:OLINK_ARG1	0.174454	0.395127	0.95	-0.601704	0.950612	0.441515	545	0.659016	0.916284
OLINK_ARG1	acute_myeloid	5	OLINK_ARG1	0.0237275	0.115174	0.95	-0.202509	0.249964	0.206014	549	0.836856	0.894278
OLINK_ARG1	acute_myeloid	5	acuity_maxn:OLINK_ARG1	-0.101221	0.430728	0.95	-0.947297	0.744855	-0.235	549	0.814296	0.916284
OLINK_ARG1	acute_myeloid	6	OLINK_ARG1	-0.0244054	0.115296	0.95	-0.250861	0.20205	-0.211676	572	0.832435	0.894278
OLINK_ARG1	acute_myeloid	6	acuity_maxn:OLINK_ARG1	-0.218673	0.422326	0.95	-1.04817	0.610825	-0.517783	572	0.60481	0.916284
OLINK_ARG1	acute_myeloid	7	OLINK_ARG1	0.0203394	0.0617474	0.95	-0.1009	0.141579	0.329397	676	0.741958	0.894278
OLINK_ARG1	acute_myeloid	7	acuity_maxn:OLINK_ARG1	-0.109602	0.236359	0.95	-0.573688	0.354484	-0.46371	676	0.643005	0.916284
OLINK_ARG1	acute_myeloid	8	OLINK_ARG1	0.147236	0.0863911	0.95	-0.0224304	0.316902	1.70429	599	0.0888446	0.444223
OLINK_ARG1	acute_myeloid	8	acuity_maxn:OLINK_ARG1	-0.36255	0.335479	0.95	-1.02141	0.296308	-1.08069	599	0.280268	0.916284
OLINK_ARG1	acute_myeloid	9	OLINK_ARG1	0.174287	0.0971323	0.95	-0.0164916	0.365066	1.79433	573	0.0732878	0.444223
OLINK_ARG1	acute_myeloid	9	acuity_maxn:OLINK_ARG1	-0.128941	0.375769	0.95	-0.866994	0.609111	-0.34314	573	0.731619	0.916284
OLINK_ARG1	acute_myeloid	10	OLINK_ARG1	-0.0223178	0.110231	0.95	-0.238872	0.194236	-0.202465	518	0.839633	0.894278
OLINK_ARG1	acute_myeloid	10	acuity_maxn:OLINK_ARG1	-0.0747951	0.409655	0.95	-0.879586	0.729995	-0.18258	518	0.855199	0.916284
OLINK_ARG1	acute_myeloid	11	OLINK_ARG1	0.0779016	0.0513104	0.95	-0.0228446	0.178648	1.51824	679	0.129419	0.485323
OLINK_ARG1	acute_myeloid	11	acuity_maxn:OLINK_ARG1	-0.0519651	0.196856	0.95	-0.438485	0.334555	-0.263975	679	0.791879	0.916284
OLINK_ARG1	acute_myeloid	12	OLINK_ARG1	0.0706024	0.0538163	0.95	-0.0350673	0.176272	1.31192	667	0.19	0.57
OLINK_ARG1	acute_myeloid	12	acuity_maxn:OLINK_ARG1	-0.178736	0.207392	0.95	-0.585956	0.228484	-0.861827	667	0.389092	0.916284
OLINK_ARG1	acute_myeloid	13	OLINK_ARG1	0.0438352	0.0622678	0.95	-0.0784323	0.166103	0.703978	658	0.481695	0.894278
OLINK_ARG1	acute_myeloid	13	acuity_maxn:OLINK_ARG1	-0.0457355	0.243174	0.95	-0.523226	0.431755	-0.188077	658	0.850874	0.916284
OLINK_ARG1	acute_myeloid	14	OLINK_ARG1	0.045795	0.083406	0.95	-0.118019	0.209609	0.549062	581	0.583174	0.894278
OLINK_ARG1	acute_myeloid	14	acuity_maxn:OLINK_ARG1	-0.153037	0.323244	0.95	-0.787906	0.481833	-0.47344	581	0.636077	0.916284
OLINK_ARG1	acute_myeloid	15	OLINK_ARG1	0.263489	0.277699	0.95	-0.288557	0.815536	0.948832	86	0.345365	0.863412
OLINK_ARG1	acute_myeloid	15	acuity_maxn:OLINK_ARG1	-0.343377	0.893247	0.95	-2.11909	1.43234	-0.384415	86	0.70162	0.916284
OLINK_ARHGAP1	acute_myeloid	1	OLINK_ARHGAP1	0.213909	0.211962	0.95	-0.202345	0.630164	1.00919	617	0.31328	0.519923
OLINK_ARHGAP1	acute_myeloid	1	acuity_maxn:OLINK_ARHGAP1	-0.707136	0.836442	0.95	-2.34976	0.935483	-0.845409	617	0.39821	0.960519
OLINK_ARHGAP1	acute_myeloid	2	OLINK_ARHGAP1	0.237065	0.251676	0.95	-0.257249	0.731379	0.941945	576	0.346615	0.519923
OLINK_ARHGAP1	acute_myeloid	2	acuity_maxn:OLINK_ARHGAP1	-0.136647	0.979601	0.95	-2.06067	1.78738	-0.139492	576	0.88911	0.991533
OLINK_ARHGAP1	acute_myeloid	3	OLINK_ARHGAP1	0.157701	0.207246	0.95	-0.249303	0.564706	0.760938	608	0.446989	0.558737
OLINK_ARHGAP1	acute_myeloid	3	acuity_maxn:OLINK_ARHGAP1	-0.128638	0.834419	0.95	-1.76733	1.51005	-0.154165	608	0.877531	0.991533
OLINK_ARHGAP1	acute_myeloid	4	OLINK_ARHGAP1	0.358766	0.208685	0.95	-0.0511595	0.768691	1.71917	545	0.0861505	0.519923
OLINK_ARHGAP1	acute_myeloid	4	acuity_maxn:OLINK_ARHGAP1	-0.428876	0.835785	0.95	-2.07063	1.21288	-0.513141	545	0.60806	0.960519
OLINK_ARHGAP1	acute_myeloid	5	OLINK_ARHGAP1	-0.235355	0.232598	0.95	-0.692247	0.221537	-1.01185	549	0.312055	0.519923
OLINK_ARHGAP1	acute_myeloid	5	acuity_maxn:OLINK_ARHGAP1	0.548436	0.922851	0.95	-1.26432	2.36119	0.594284	549	0.552567	0.960519
OLINK_ARHGAP1	acute_myeloid	6	OLINK_ARHGAP1	0.0109167	0.244326	0.95	-0.468969	0.490802	0.0446808	572	0.964377	0.965613
OLINK_ARHGAP1	acute_myeloid	6	acuity_maxn:OLINK_ARHGAP1	-0.0100122	0.943081	0.95	-1.86234	1.84231	-0.0106165	572	0.991533	0.991533
OLINK_ARHGAP1	acute_myeloid	7	OLINK_ARHGAP1	0.00560671	0.130005	0.95	-0.249656	0.26087	0.0431268	676	0.965613	0.965613
OLINK_ARHGAP1	acute_myeloid	7	acuity_maxn:OLINK_ARHGAP1	0.0697143	0.520107	0.95	-0.951505	1.09093	0.134038	676	0.893412	0.991533
OLINK_ARHGAP1	acute_myeloid	8	OLINK_ARHGAP1	-0.0214669	0.1807	0.95	-0.37635	0.333417	-0.118798	599	0.905475	0.965613
OLINK_ARHGAP1	acute_myeloid	8	acuity_maxn:OLINK_ARHGAP1	-0.362269	0.732226	0.95	-1.80031	1.07577	-0.494751	599	0.620958	0.960519
OLINK_ARHGAP1	acute_myeloid	9	OLINK_ARHGAP1	0.309204	0.208356	0.95	-0.100032	0.718439	1.48401	573	0.138355	0.519923
OLINK_ARHGAP1	acute_myeloid	9	acuity_maxn:OLINK_ARHGAP1	-0.673815	0.836918	0.95	-2.31762	0.969987	-0.805115	573	0.421087	0.960519
OLINK_ARHGAP1	acute_myeloid	10	OLINK_ARHGAP1	-0.322501	0.243502	0.95	-0.800874	0.155872	-1.32443	518	0.185945	0.519923
OLINK_ARHGAP1	acute_myeloid	10	acuity_maxn:OLINK_ARHGAP1	0.0217141	0.925125	0.95	-1.79574	1.83917	0.0234716	518	0.981283	0.991533
OLINK_ARHGAP1	acute_myeloid	11	OLINK_ARHGAP1	0.0929056	0.108	0.95	-0.119149	0.304961	0.860234	679	0.389964	0.531769
OLINK_ARHGAP1	acute_myeloid	11	acuity_maxn:OLINK_ARHGAP1	0.634002	0.430077	0.95	-0.210439	1.47844	1.47416	679	0.140902	0.960519
OLINK_ARHGAP1	acute_myeloid	12	OLINK_ARHGAP1	0.215933	0.112849	0.95	-0.00564865	0.437515	1.91347	667	0.0561154	0.519923
OLINK_ARHGAP1	acute_myeloid	12	acuity_maxn:OLINK_ARHGAP1	-0.224956	0.453517	0.95	-1.11545	0.665537	-0.496026	667	0.620039	0.960519
OLINK_ARHGAP1	acute_myeloid	13	OLINK_ARHGAP1	-0.157064	0.131547	0.95	-0.415367	0.101239	-1.19397	658	0.232918	0.519923
OLINK_ARHGAP1	acute_myeloid	13	acuity_maxn:OLINK_ARHGAP1	0.74399	0.535919	0.95	-0.308327	1.79631	1.38825	658	0.16553	0.960519
OLINK_ARHGAP1	acute_myeloid	14	OLINK_ARHGAP1	-0.247264	0.1696	0.95	-0.580368	0.0858393	-1.45793	581	0.145401	0.519923
OLINK_ARHGAP1	acute_myeloid	14	acuity_maxn:OLINK_ARHGAP1	0.416273	0.701564	0.95	-0.961638	1.79418	0.593349	581	0.553178	0.960519
OLINK_ARHGAP1	acute_myeloid	15	OLINK_ARHGAP1	-0.877923	0.78635	0.95	-2.44114	0.68529	-1.11645	86	0.267338	0.519923
OLINK_ARHGAP1	acute_myeloid	15	acuity_maxn:OLINK_ARHGAP1	1.35486	2.8896	0.95	-4.38947	7.09918	0.468874	86	0.640346	0.960519
OLINK_ARHGAP25	acute_myeloid	1	OLINK_ARHGAP25	0.17442	0.0999281	0.95	-0.0218207	0.37066	1.74545	617	0.0814039	0.174437
OLINK_ARHGAP25	acute_myeloid	1	acuity_maxn:OLINK_ARHGAP25	0.679448	0.406151	0.95	-0.118157	1.47705	1.6729	617	0.0948545	0.240461
OLINK_ARHGAP25	acute_myeloid	2	OLINK_ARHGAP25	-0.184715	0.130053	0.95	-0.440151	0.0707211	-1.4203	576	0.15606	0.23409
OLINK_ARHGAP25	acute_myeloid	2	acuity_maxn:OLINK_ARHGAP25	-0.224905	0.525259	0.95	-1.25656	0.806752	-0.42818	576	0.66868	0.716443
OLINK_ARHGAP25	acute_myeloid	3	OLINK_ARHGAP25	0.122869	0.100019	0.95	-0.0735563	0.319295	1.22845	608	0.219752	0.27469
OLINK_ARHGAP25	acute_myeloid	3	acuity_maxn:OLINK_ARHGAP25	0.787956	0.407013	0.95	-0.0113665	1.58728	1.93595	608	0.0533374	0.240461
OLINK_ARHGAP25	acute_myeloid	4	OLINK_ARHGAP25	0.208281	0.0987154	0.95	0.014372	0.402191	2.10992	545	0.0353207	0.134583
OLINK_ARHGAP25	acute_myeloid	4	acuity_maxn:OLINK_ARHGAP25	0.473121	0.400721	0.95	-0.314026	1.26027	1.18067	545	0.238247	0.419347
OLINK_ARHGAP25	acute_myeloid	5	OLINK_ARHGAP25	-0.370236	0.115817	0.95	-0.597734	-0.142738	-3.19675	549	0.00146985	0.0220477
OLINK_ARHGAP25	acute_myeloid	5	acuity_maxn:OLINK_ARHGAP25	0.135909	0.468983	0.95	-0.785312	1.05713	0.289794	549	0.772083	0.772083
OLINK_ARHGAP25	acute_myeloid	6	OLINK_ARHGAP25	-0.237662	0.121536	0.95	-0.476373	0.00104884	-1.95549	572	0.0510117	0.153035
OLINK_ARHGAP25	acute_myeloid	6	acuity_maxn:OLINK_ARHGAP25	-0.809163	0.48558	0.95	-1.7629	0.144575	-1.66638	572	0.0961846	0.240461
OLINK_ARHGAP25	acute_myeloid	7	OLINK_ARHGAP25	0.0959027	0.0640352	0.95	-0.0298291	0.221634	1.49766	676	0.13469	0.23409
OLINK_ARHGAP25	acute_myeloid	7	acuity_maxn:OLINK_ARHGAP25	0.3013	0.262586	0.95	-0.214282	0.816882	1.14743	676	0.251608	0.419347
OLINK_ARHGAP25	acute_myeloid	8	OLINK_ARHGAP25	0.0921746	0.0868304	0.95	-0.0783544	0.262704	1.06155	599	0.288869	0.33331
OLINK_ARHGAP25	acute_myeloid	8	acuity_maxn:OLINK_ARHGAP25	0.183289	0.357131	0.95	-0.518092	0.88467	0.513227	599	0.607982	0.714894
OLINK_ARHGAP25	acute_myeloid	9	OLINK_ARHGAP25	0.207838	0.0988223	0.95	0.0137393	0.401936	2.10314	573	0.0358887	0.134583
OLINK_ARHGAP25	acute_myeloid	9	acuity_maxn:OLINK_ARHGAP25	-0.352031	0.402559	0.95	-1.1427	0.438641	-0.874481	573	0.382223	0.573334
OLINK_ARHGAP25	acute_myeloid	10	OLINK_ARHGAP25	-0.176866	0.122228	0.95	-0.416989	0.0632574	-1.44702	518	0.148497	0.23409
OLINK_ARHGAP25	acute_myeloid	10	acuity_maxn:OLINK_ARHGAP25	-0.357584	0.489729	0.95	-1.31968	0.604515	-0.730167	518	0.465618	0.634934
OLINK_ARHGAP25	acute_myeloid	11	OLINK_ARHGAP25	0.0504175	0.0534084	0.95	-0.0544481	0.155283	0.943998	679	0.345506	0.370185
OLINK_ARHGAP25	acute_myeloid	11	acuity_maxn:OLINK_ARHGAP25	0.280924	0.219221	0.95	-0.149507	0.711356	1.28147	679	0.200467	0.419347
OLINK_ARHGAP25	acute_myeloid	12	OLINK_ARHGAP25	0.102528	0.0555164	0.95	-0.00647966	0.211536	1.84681	667	0.0652173	0.163043
OLINK_ARHGAP25	acute_myeloid	12	acuity_maxn:OLINK_ARHGAP25	-0.488129	0.228898	0.95	-0.937576	-0.0386823	-2.13252	667	0.0333286	0.240461
OLINK_ARHGAP25	acute_myeloid	13	OLINK_ARHGAP25	-0.084509	0.0649272	0.95	-0.211998	0.0429805	-1.3016	658	0.19351	0.263877
OLINK_ARHGAP25	acute_myeloid	13	acuity_maxn:OLINK_ARHGAP25	0.46045	0.266088	0.95	-0.0620342	0.982934	1.73044	658	0.0840202	0.240461
OLINK_ARHGAP25	acute_myeloid	14	OLINK_ARHGAP25	-0.226727	0.0848814	0.95	-0.393438	-0.0600148	-2.6711	581	0.00777222	0.0582916
OLINK_ARHGAP25	acute_myeloid	14	acuity_maxn:OLINK_ARHGAP25	0.73559	0.362237	0.95	0.0241351	1.44704	2.03068	581	0.042742	0.240461
OLINK_ARHGAP25	acute_myeloid	15	OLINK_ARHGAP25	-0.252138	0.397858	0.95	-1.04305	0.538778	-0.633739	86	0.527933	0.527933
OLINK_ARHGAP25	acute_myeloid	15	acuity_maxn:OLINK_ARHGAP25	0.675659	1.35604	0.95	-2.02007	3.37139	0.498257	86	0.619575	0.714894
OLINK_ARHGEF12	acute_myeloid	1	OLINK_ARHGEF12	0.0924562	0.0687774	0.95	-0.04261	0.227522	1.34428	617	0.179351	0.282021
OLINK_ARHGEF12	acute_myeloid	1	acuity_maxn:OLINK_ARHGEF12	0.0949898	0.281504	0.95	-0.457833	0.647812	0.337437	617	0.735903	0.840601
OLINK_ARHGEF12	acute_myeloid	2	OLINK_ARHGEF12	-0.13428	0.0821053	0.95	-0.295542	0.0269827	-1.63546	576	0.1025	0.233366
OLINK_ARHGEF12	acute_myeloid	2	acuity_maxn:OLINK_ARHGEF12	0.0662765	0.334918	0.95	-0.591534	0.724087	0.197889	576	0.843202	0.843202
OLINK_ARHGEF12	acute_myeloid	3	OLINK_ARHGEF12	0.00355395	0.0691804	0.95	-0.132308	0.139415	0.0513723	608	0.959046	0.959046
OLINK_ARHGEF12	acute_myeloid	3	acuity_maxn:OLINK_ARHGEF12	0.0832459	0.284018	0.95	-0.47453	0.641022	0.293101	608	0.769545	0.840601
OLINK_ARHGEF12	acute_myeloid	4	OLINK_ARHGEF12	0.132552	0.0688903	0.95	-0.00277089	0.267875	1.9241	545	0.0548619	0.215996
OLINK_ARHGEF12	acute_myeloid	4	acuity_maxn:OLINK_ARHGEF12	-0.0794848	0.278892	0.95	-0.62732	0.46835	-0.285002	545	0.775751	0.840601
OLINK_ARHGEF12	acute_myeloid	5	OLINK_ARHGEF12	-0.101943	0.0773398	0.95	-0.253861	0.0499751	-1.31812	549	0.188014	0.282021
OLINK_ARHGEF12	acute_myeloid	5	acuity_maxn:OLINK_ARHGEF12	0.336628	0.316676	0.95	-0.285418	0.958674	1.063	549	0.288248	0.786037
OLINK_ARHGEF12	acute_myeloid	6	OLINK_ARHGEF12	-0.139588	0.0774427	0.95	-0.291695	0.012519	-1.80246	572	0.0719986	0.215996
OLINK_ARHGEF12	acute_myeloid	6	acuity_maxn:OLINK_ARHGEF12	-0.164786	0.313453	0.95	-0.780446	0.450874	-0.52571	572	0.599293	0.840601
OLINK_ARHGEF12	acute_myeloid	7	OLINK_ARHGEF12	0.0303807	0.0432132	0.95	-0.0544676	0.115229	0.703041	676	0.482272	0.556468
OLINK_ARHGEF12	acute_myeloid	7	acuity_maxn:OLINK_ARHGEF12	-0.0745402	0.17787	0.95	-0.423784	0.274703	-0.419072	676	0.675297	0.840601
OLINK_ARHGEF12	acute_myeloid	8	OLINK_ARHGEF12	0.093026	0.0587705	0.95	-0.0223953	0.208447	1.58287	599	0.113979	0.233366
OLINK_ARHGEF12	acute_myeloid	8	acuity_maxn:OLINK_ARHGEF12	-0.146074	0.245719	0.95	-0.628649	0.336501	-0.594476	599	0.552418	0.840601
OLINK_ARHGEF12	acute_myeloid	9	OLINK_ARHGEF12	0.132132	0.0668676	0.95	0.000796461	0.263468	1.97602	573	0.0486313	0.215996
OLINK_ARHGEF12	acute_myeloid	9	acuity_maxn:OLINK_ARHGEF12	-0.538845	0.273763	0.95	-1.07655	-0.00114476	-1.96829	573	0.0495159	0.371369
OLINK_ARHGEF12	acute_myeloid	10	OLINK_ARHGEF12	-0.0224301	0.076612	0.95	-0.172939	0.128078	-0.292775	518	0.769811	0.824798
OLINK_ARHGEF12	acute_myeloid	10	acuity_maxn:OLINK_ARHGEF12	0.0860355	0.314547	0.95	-0.531909	0.70398	0.273522	518	0.784561	0.840601
OLINK_ARHGEF12	acute_myeloid	11	OLINK_ARHGEF12	0.0362971	0.035838	0.95	-0.0340695	0.106664	1.01281	679	0.311511	0.389389
OLINK_ARHGEF12	acute_myeloid	11	acuity_maxn:OLINK_ARHGEF12	0.198181	0.147702	0.95	-0.0918261	0.488187	1.34176	679	0.180121	0.786037
OLINK_ARHGEF12	acute_myeloid	12	OLINK_ARHGEF12	0.0688697	0.0372486	0.95	-0.004269	0.142008	1.84892	667	0.0649119	0.215996
OLINK_ARHGEF12	acute_myeloid	12	acuity_maxn:OLINK_ARHGEF12	-0.380705	0.153876	0.95	-0.682845	-0.0785649	-2.4741	667	0.013605	0.204075
OLINK_ARHGEF12	acute_myeloid	13	OLINK_ARHGEF12	-0.0470394	0.0436643	0.95	-0.132778	0.0386987	-1.0773	658	0.281742	0.384194
OLINK_ARHGEF12	acute_myeloid	13	acuity_maxn:OLINK_ARHGEF12	0.181391	0.180171	0.95	-0.172388	0.535169	1.00677	658	0.314415	0.786037
OLINK_ARHGEF12	acute_myeloid	14	OLINK_ARHGEF12	-0.127248	0.0570471	0.95	-0.239291	-0.015204	-2.23057	581	0.0260905	0.215996
OLINK_ARHGEF12	acute_myeloid	14	acuity_maxn:OLINK_ARHGEF12	0.26909	0.245144	0.95	-0.212385	0.750566	1.09768	581	0.272797	0.786037
OLINK_ARHGEF12	acute_myeloid	15	OLINK_ARHGEF12	-0.32651	0.210452	0.95	-0.744876	0.0918553	-1.55147	86	0.124462	0.233366
OLINK_ARHGEF12	acute_myeloid	15	acuity_maxn:OLINK_ARHGEF12	0.251276	0.714371	0.95	-1.16885	1.6714	0.351744	86	0.72589	0.840601
OLINK_ARID4B	acute_myeloid	1	OLINK_ARID4B	0.199792	0.227151	0.95	-0.24629	0.645875	0.879557	617	0.379442	0.699825
OLINK_ARID4B	acute_myeloid	1	acuity_maxn:OLINK_ARID4B	-0.488084	0.785253	0.95	-2.03018	1.05401	-0.621563	617	0.534459	0.809162
OLINK_ARID4B	acute_myeloid	2	OLINK_ARID4B	0.779211	0.282779	0.95	0.223807	1.33462	2.75554	576	0.00604488	0.0906731
OLINK_ARID4B	acute_myeloid	2	acuity_maxn:OLINK_ARID4B	2.29985	0.935993	0.95	0.461478	4.13823	2.45713	576	0.014299	0.214485
OLINK_ARID4B	acute_myeloid	3	OLINK_ARID4B	-0.101301	0.222051	0.95	-0.537382	0.334779	-0.456207	608	0.648404	0.763645
OLINK_ARID4B	acute_myeloid	3	acuity_maxn:OLINK_ARID4B	0.622768	0.778983	0.95	-0.907056	2.15259	0.799463	608	0.424334	0.809162
OLINK_ARID4B	acute_myeloid	4	OLINK_ARID4B	-0.168311	0.2283	0.95	-0.616767	0.280145	-0.737235	545	0.461297	0.699825
OLINK_ARID4B	acute_myeloid	4	acuity_maxn:OLINK_ARID4B	0.676349	0.766332	0.95	-0.828977	2.18168	0.88258	545	0.377852	0.809162
OLINK_ARID4B	acute_myeloid	5	OLINK_ARID4B	-0.0395644	0.256177	0.95	-0.542772	0.463643	-0.154441	549	0.877318	0.939984
OLINK_ARID4B	acute_myeloid	5	acuity_maxn:OLINK_ARID4B	1.21724	0.870758	0.95	-0.493186	2.92767	1.39791	549	0.162705	0.610145
OLINK_ARID4B	acute_myeloid	6	OLINK_ARID4B	0.254253	0.272202	0.95	-0.280385	0.788892	0.934059	572	0.350667	0.699825
OLINK_ARID4B	acute_myeloid	6	acuity_maxn:OLINK_ARID4B	1.37675	0.89915	0.95	-0.389293	3.14279	1.53116	572	0.126282	0.610145
OLINK_ARID4B	acute_myeloid	7	OLINK_ARID4B	-0.18404	0.143014	0.95	-0.464845	0.0967658	-1.28686	676	0.198582	0.699825
OLINK_ARID4B	acute_myeloid	7	acuity_maxn:OLINK_ARID4B	0.00935297	0.501073	0.95	-0.974494	0.9932	0.0186659	676	0.985113	0.985113
OLINK_ARID4B	acute_myeloid	8	OLINK_ARID4B	-0.246435	0.195451	0.95	-0.630287	0.137418	-1.26085	599	0.207854	0.699825
OLINK_ARID4B	acute_myeloid	8	acuity_maxn:OLINK_ARID4B	0.706511	0.691379	0.95	-0.65131	2.06433	1.02189	599	0.307247	0.809162
OLINK_ARID4B	acute_myeloid	9	OLINK_ARID4B	-0.0953529	0.217432	0.95	-0.522413	0.331707	-0.438542	573	0.661159	0.763645
OLINK_ARID4B	acute_myeloid	9	acuity_maxn:OLINK_ARID4B	-0.462707	0.753562	0.95	-1.94279	1.01737	-0.614027	573	0.539441	0.809162
OLINK_ARID4B	acute_myeloid	10	OLINK_ARID4B	-0.000935919	0.262499	0.95	-0.51663	0.514758	-0.00356542	518	0.997157	0.997157
OLINK_ARID4B	acute_myeloid	10	acuity_maxn:OLINK_ARID4B	-0.313755	0.86551	0.95	-2.0141	1.38659	-0.362509	518	0.717119	0.881972
OLINK_ARID4B	acute_myeloid	11	OLINK_ARID4B	-0.115258	0.120029	0.95	-0.350931	0.120416	-0.960245	679	0.337274	0.699825
OLINK_ARID4B	acute_myeloid	11	acuity_maxn:OLINK_ARID4B	-0.130437	0.416077	0.95	-0.947389	0.686515	-0.313492	679	0.754003	0.881972
OLINK_ARID4B	acute_myeloid	12	OLINK_ARID4B	0.184674	0.12397	0.95	-0.0587444	0.428093	1.48967	667	0.136784	0.699825
OLINK_ARID4B	acute_myeloid	12	acuity_maxn:OLINK_ARID4B	0.63318	0.431709	0.95	-0.214492	1.48085	1.46668	667	0.142934	0.610145
OLINK_ARID4B	acute_myeloid	13	OLINK_ARID4B	0.0637163	0.145607	0.95	-0.222193	0.349626	0.437592	658	0.661826	0.763645
OLINK_ARID4B	acute_myeloid	13	acuity_maxn:OLINK_ARID4B	0.0175061	0.510106	0.95	-0.984126	1.01914	0.0343185	658	0.972634	0.985113
OLINK_ARID4B	acute_myeloid	14	OLINK_ARID4B	-0.139626	0.19164	0.95	-0.516018	0.236766	-0.728584	581	0.46655	0.699825
OLINK_ARID4B	acute_myeloid	14	acuity_maxn:OLINK_ARID4B	0.456943	0.663264	0.95	-0.845745	1.75963	0.688931	581	0.491142	0.809162
OLINK_ARID4B	acute_myeloid	15	OLINK_ARID4B	-0.859081	0.859431	0.95	-2.56757	0.849411	-0.999593	86	0.320312	0.699825
OLINK_ARID4B	acute_myeloid	15	acuity_maxn:OLINK_ARID4B	-0.811708	2.69947	0.95	-6.17808	4.55466	-0.300692	86	0.764375	0.881972
OLINK_ARNT	acute_myeloid	1	OLINK_ARNT	-0.00633886	0.261067	0.95	-0.519027	0.506349	-0.0242806	617	0.980637	0.980637
OLINK_ARNT	acute_myeloid	1	acuity_maxn:OLINK_ARNT	0.314633	1.07649	0.95	-1.79939	2.42865	0.292277	617	0.770173	0.985973
OLINK_ARNT	acute_myeloid	2	OLINK_ARNT	0.2596	0.295319	0.95	-0.320433	0.839634	0.879051	576	0.37974	0.820804
OLINK_ARNT	acute_myeloid	2	acuity_maxn:OLINK_ARNT	0.0413859	1.22508	0.95	-2.36478	2.44755	0.0337823	576	0.973062	0.985973
OLINK_ARNT	acute_myeloid	3	OLINK_ARNT	0.164056	0.256908	0.95	-0.340479	0.66859	0.638577	608	0.523338	0.820804
OLINK_ARNT	acute_myeloid	3	acuity_maxn:OLINK_ARNT	-0.561618	1.10588	0.95	-2.73343	1.6102	-0.507845	608	0.611746	0.985973
OLINK_ARNT	acute_myeloid	4	OLINK_ARNT	0.354217	0.289812	0.95	-0.215068	0.923503	1.22223	545	0.222149	0.820804
OLINK_ARNT	acute_myeloid	4	acuity_maxn:OLINK_ARNT	0.623005	1.21581	0.95	-1.76525	3.01126	0.512418	545	0.608566	0.985973
OLINK_ARNT	acute_myeloid	5	OLINK_ARNT	0.277673	0.286602	0.95	-0.285298	0.840643	0.968845	549	0.333049	0.820804
OLINK_ARNT	acute_myeloid	5	acuity_maxn:OLINK_ARNT	0.361674	1.18315	0.95	-1.96239	2.68574	0.305686	549	0.75996	0.985973
OLINK_ARNT	acute_myeloid	6	OLINK_ARNT	0.0218089	0.28815	0.95	-0.544151	0.587769	0.075686	572	0.939695	0.980637
OLINK_ARNT	acute_myeloid	6	acuity_maxn:OLINK_ARNT	0.166986	1.173	0.95	-2.13692	2.47089	0.142359	572	0.886847	0.985973
OLINK_ARNT	acute_myeloid	7	OLINK_ARNT	-0.0840097	0.160974	0.95	-0.400079	0.23206	-0.521883	676	0.601923	0.820804
OLINK_ARNT	acute_myeloid	7	acuity_maxn:OLINK_ARNT	-0.64595	0.675806	0.95	-1.97288	0.680981	-0.955822	676	0.339504	0.985973
OLINK_ARNT	acute_myeloid	8	OLINK_ARNT	-0.0557707	0.24642	0.95	-0.539723	0.428181	-0.226324	599	0.821027	0.980637
OLINK_ARNT	acute_myeloid	8	acuity_maxn:OLINK_ARNT	0.139475	1.05822	0.95	-1.9388	2.21775	0.131802	599	0.895185	0.985973
OLINK_ARNT	acute_myeloid	9	OLINK_ARNT	0.0176351	0.286377	0.95	-0.544842	0.580112	0.0615802	573	0.950919	0.980637
OLINK_ARNT	acute_myeloid	9	acuity_maxn:OLINK_ARNT	-0.199805	1.23256	0.95	-2.62069	2.22108	-0.162106	573	0.871279	0.985973
OLINK_ARNT	acute_myeloid	10	OLINK_ARNT	0.219085	0.31072	0.95	-0.391341	0.829511	0.705089	518	0.481072	0.820804
OLINK_ARNT	acute_myeloid	10	acuity_maxn:OLINK_ARNT	0.0227552	1.29371	0.95	-2.51881	2.56432	0.0175891	518	0.985973	0.985973
OLINK_ARNT	acute_myeloid	11	OLINK_ARNT	-0.0787338	0.13323	0.95	-0.340325	0.182858	-0.590962	679	0.554742	0.820804
OLINK_ARNT	acute_myeloid	11	acuity_maxn:OLINK_ARNT	1.43909	0.561834	0.95	0.335945	2.54223	2.56141	679	0.0106398	0.159597
OLINK_ARNT	acute_myeloid	12	OLINK_ARNT	0.276399	0.138381	0.95	0.00468393	0.548114	1.99737	667	0.0461902	0.346427
OLINK_ARNT	acute_myeloid	12	acuity_maxn:OLINK_ARNT	-0.0193287	0.583961	0.95	-1.16595	1.1273	-0.0330993	667	0.973605	0.985973
OLINK_ARNT	acute_myeloid	13	OLINK_ARNT	0.157319	0.163708	0.95	-0.164135	0.478773	0.960969	658	0.336921	0.820804
OLINK_ARNT	acute_myeloid	13	acuity_maxn:OLINK_ARNT	-0.202418	0.698276	0.95	-1.57354	1.1687	-0.289883	658	0.771997	0.985973
OLINK_ARNT	acute_myeloid	14	OLINK_ARNT	0.173397	0.233241	0.95	-0.284701	0.631496	0.743424	581	0.457525	0.820804
OLINK_ARNT	acute_myeloid	14	acuity_maxn:OLINK_ARNT	0.454815	0.973605	0.95	-1.4574	2.36703	0.467145	581	0.640571	0.985973
OLINK_ARNT	acute_myeloid	15	OLINK_ARNT	-2.11564	0.873319	0.95	-3.85174	-0.379541	-2.42253	86	0.0175117	0.262675
OLINK_ARNT	acute_myeloid	15	acuity_maxn:OLINK_ARNT	3.27267	3.15693	0.95	-3.00309	9.54843	1.03666	86	0.302799	0.985973
OLINK_ARSA	acute_myeloid	1	OLINK_ARSA	-0.0778551	0.135599	0.95	-0.344147	0.188437	-0.574156	617	0.566071	0.733595
OLINK_ARSA	acute_myeloid	1	acuity_maxn:OLINK_ARSA	-0.161202	0.49375	0.95	-1.13084	0.808434	-0.326484	617	0.744169	0.858656
OLINK_ARSA	acute_myeloid	2	OLINK_ARSA	0.411385	0.153488	0.95	0.10992	0.712849	2.68024	576	0.00756753	0.104625
OLINK_ARSA	acute_myeloid	2	acuity_maxn:OLINK_ARSA	-0.719586	0.543724	0.95	-1.78751	0.348337	-1.32344	576	0.186214	0.75316
OLINK_ARSA	acute_myeloid	3	OLINK_ARSA	-0.0442069	0.137994	0.95	-0.315209	0.226795	-0.320354	608	0.74881	0.781654
OLINK_ARSA	acute_myeloid	3	acuity_maxn:OLINK_ARSA	0.850339	0.507182	0.95	-0.145701	1.84638	1.6766	608	0.0941354	0.75316
OLINK_ARSA	acute_myeloid	4	OLINK_ARSA	-0.195472	0.134109	0.95	-0.458906	0.0679623	-1.45756	545	0.145539	0.363846
OLINK_ARSA	acute_myeloid	4	acuity_maxn:OLINK_ARSA	0.5099	0.484744	0.95	-0.442295	1.4621	1.0519	545	0.293313	0.75316
OLINK_ARSA	acute_myeloid	5	OLINK_ARSA	0.186029	0.148228	0.95	-0.105135	0.477192	1.25502	549	0.210007	0.450015
OLINK_ARSA	acute_myeloid	5	acuity_maxn:OLINK_ARSA	-0.274347	0.530996	0.95	-1.31738	0.768686	-0.516665	549	0.605598	0.858656
OLINK_ARSA	acute_myeloid	6	OLINK_ARSA	0.269254	0.146693	0.95	-0.0188681	0.557375	1.8355	572	0.0669512	0.200853
OLINK_ARSA	acute_myeloid	6	acuity_maxn:OLINK_ARSA	-0.494791	0.514003	0.95	-1.50435	0.514772	-0.962623	572	0.336143	0.75316
OLINK_ARSA	acute_myeloid	7	OLINK_ARSA	0.0396688	0.0837216	0.95	-0.124717	0.204054	0.473818	676	0.635782	0.733595
OLINK_ARSA	acute_myeloid	7	acuity_maxn:OLINK_ARSA	0.1429	0.31038	0.95	-0.466525	0.752325	0.460403	676	0.645375	0.858656
OLINK_ARSA	acute_myeloid	8	OLINK_ARSA	-0.257786	0.115691	0.95	-0.484996	-0.0305762	-2.22822	599	0.0262361	0.13118
OLINK_ARSA	acute_myeloid	8	acuity_maxn:OLINK_ARSA	0.0366022	0.421009	0.95	-0.79023	0.863434	0.0869393	599	0.930749	0.930749
OLINK_ARSA	acute_myeloid	9	OLINK_ARSA	-0.325245	0.131885	0.95	-0.584282	-0.0662082	-2.46613	573	0.01395	0.104625
OLINK_ARSA	acute_myeloid	9	acuity_maxn:OLINK_ARSA	0.277788	0.485361	0.95	-0.675517	1.23109	0.572331	573	0.567322	0.858656
OLINK_ARSA	acute_myeloid	10	OLINK_ARSA	0.0752606	0.149263	0.95	-0.217975	0.368496	0.504215	518	0.614325	0.733595
OLINK_ARSA	acute_myeloid	10	acuity_maxn:OLINK_ARSA	-0.621926	0.552932	0.95	-1.70819	0.464339	-1.12478	518	0.261204	0.75316
OLINK_ARSA	acute_myeloid	11	OLINK_ARSA	-0.0520699	0.0692957	0.95	-0.188129	0.0839896	-0.751417	679	0.452662	0.733595
OLINK_ARSA	acute_myeloid	11	acuity_maxn:OLINK_ARSA	-0.0316697	0.254263	0.95	-0.530905	0.467566	-0.124555	679	0.900913	0.930749
OLINK_ARSA	acute_myeloid	12	OLINK_ARSA	0.145135	0.0718784	0.95	0.00400024	0.28627	2.01918	667	0.0438681	0.164505
OLINK_ARSA	acute_myeloid	12	acuity_maxn:OLINK_ARSA	-0.246548	0.264427	0.95	-0.765758	0.272662	-0.932386	667	0.351475	0.75316
OLINK_ARSA	acute_myeloid	13	OLINK_ARSA	-0.0522384	0.0842015	0.95	-0.217574	0.113098	-0.620397	658	0.535211	0.733595
OLINK_ARSA	acute_myeloid	13	acuity_maxn:OLINK_ARSA	0.166228	0.313221	0.95	-0.448805	0.781261	0.530705	658	0.595802	0.858656
OLINK_ARSA	acute_myeloid	14	OLINK_ARSA	-0.0685023	0.110441	0.95	-0.285414	0.14841	-0.620263	581	0.535328	0.733595
OLINK_ARSA	acute_myeloid	14	acuity_maxn:OLINK_ARSA	0.141253	0.401964	0.95	-0.648228	0.930733	0.351406	581	0.725412	0.858656
OLINK_ARSA	acute_myeloid	15	OLINK_ARSA	0.144364	0.519235	0.95	-0.88784	1.17657	0.278033	86	0.781654	0.781654
OLINK_ARSA	acute_myeloid	15	acuity_maxn:OLINK_ARSA	2.14625	1.7389	0.95	-1.31056	5.60306	1.23426	86	0.220469	0.75316
OLINK_ARSB	acute_myeloid	1	OLINK_ARSB	0.236495	0.137042	0.95	-0.0326299	0.505621	1.72571	617	0.0848994	0.254698
OLINK_ARSB	acute_myeloid	1	acuity_maxn:OLINK_ARSB	0.620252	0.550343	0.95	-0.46052	1.70102	1.12703	617	0.260168	0.440138
OLINK_ARSB	acute_myeloid	2	OLINK_ARSB	0.0302069	0.180932	0.95	-0.325159	0.385573	0.166952	576	0.867466	0.906863
OLINK_ARSB	acute_myeloid	2	acuity_maxn:OLINK_ARSB	-0.832899	0.703611	0.95	-2.21486	0.549058	-1.18375	576	0.237001	0.440138
OLINK_ARSB	acute_myeloid	3	OLINK_ARSB	0.0161421	0.137912	0.95	-0.254701	0.286985	0.117046	608	0.906863	0.906863
OLINK_ARSB	acute_myeloid	3	acuity_maxn:OLINK_ARSB	1.04295	0.552597	0.95	-0.0422809	2.12818	1.88736	608	0.0595879	0.440138
OLINK_ARSB	acute_myeloid	4	OLINK_ARSB	0.282597	0.135321	0.95	0.0167824	0.548413	2.08835	545	0.0372303	0.186151
OLINK_ARSB	acute_myeloid	4	acuity_maxn:OLINK_ARSB	0.323181	0.538785	0.95	-0.735169	1.38153	0.599833	545	0.548867	0.640304
OLINK_ARSB	acute_myeloid	5	OLINK_ARSB	-0.285488	0.159547	0.95	-0.598885	0.0279089	-1.78937	549	0.0741066	0.254698
OLINK_ARSB	acute_myeloid	5	acuity_maxn:OLINK_ARSB	0.036754	0.647383	0.95	-1.2349	1.3084	0.0567732	549	0.954747	0.954747
OLINK_ARSB	acute_myeloid	6	OLINK_ARSB	-0.135265	0.171392	0.95	-0.4719	0.201369	-0.789218	572	0.430312	0.645468
OLINK_ARSB	acute_myeloid	6	acuity_maxn:OLINK_ARSB	-0.973752	0.666136	0.95	-2.28212	0.33462	-1.46179	572	0.144348	0.440138
OLINK_ARSB	acute_myeloid	7	OLINK_ARSB	0.080036	0.0867883	0.95	-0.090371	0.250443	0.922198	676	0.356754	0.59459
OLINK_ARSB	acute_myeloid	7	acuity_maxn:OLINK_ARSB	0.25003	0.348727	0.95	-0.434688	0.934748	0.716979	676	0.473635	0.640304
OLINK_ARSB	acute_myeloid	8	OLINK_ARSB	0.143911	0.119024	0.95	-0.0898443	0.377666	1.20909	599	0.227105	0.510946
OLINK_ARSB	acute_myeloid	8	acuity_maxn:OLINK_ARSB	0.284942	0.482364	0.95	-0.662388	1.23227	0.590721	599	0.55493	0.640304
OLINK_ARSB	acute_myeloid	9	OLINK_ARSB	0.146721	0.133581	0.95	-0.115647	0.40909	1.09837	573	0.272504	0.510946
OLINK_ARSB	acute_myeloid	9	acuity_maxn:OLINK_ARSB	0.258694	0.536038	0.95	-0.794145	1.31153	0.482604	573	0.629561	0.67453
OLINK_ARSB	acute_myeloid	10	OLINK_ARSB	-0.0696487	0.167733	0.95	-0.39917	0.259872	-0.415235	518	0.678142	0.847677
OLINK_ARSB	acute_myeloid	10	acuity_maxn:OLINK_ARSB	-0.83022	0.672568	0.95	-2.15152	0.491077	-1.2344	518	0.217613	0.440138
OLINK_ARSB	acute_myeloid	11	OLINK_ARSB	0.230294	0.0714328	0.95	0.090038	0.370549	3.22392	679	0.00132502	0.0165542
OLINK_ARSB	acute_myeloid	11	acuity_maxn:OLINK_ARSB	0.361911	0.286817	0.95	-0.201245	0.925066	1.26182	679	0.207448	0.440138
OLINK_ARSB	acute_myeloid	12	OLINK_ARSB	0.232684	0.0757244	0.95	0.0839967	0.381371	3.07277	667	0.00220723	0.0165542
OLINK_ARSB	acute_myeloid	12	acuity_maxn:OLINK_ARSB	-0.808513	0.307751	0.95	-1.41279	-0.204235	-2.62717	667	0.00880779	0.132117
OLINK_ARSB	acute_myeloid	13	OLINK_ARSB	-0.0229694	0.0880276	0.95	-0.195818	0.14988	-0.260934	658	0.794225	0.906863
OLINK_ARSB	acute_myeloid	13	acuity_maxn:OLINK_ARSB	0.346946	0.352621	0.95	-0.345452	1.03934	0.983907	658	0.325523	0.488285
OLINK_ARSB	acute_myeloid	14	OLINK_ARSB	-0.0542925	0.115285	0.95	-0.280718	0.172133	-0.470942	581	0.637859	0.847677
OLINK_ARSB	acute_myeloid	14	acuity_maxn:OLINK_ARSB	0.523849	0.468612	0.95	-0.396531	1.44423	1.11787	581	0.264083	0.440138
OLINK_ARSB	acute_myeloid	15	OLINK_ARSB	-0.58721	0.497765	0.95	-1.57673	0.402314	-1.17969	86	0.241375	0.510946
OLINK_ARSB	acute_myeloid	15	acuity_maxn:OLINK_ARSB	2.84856	1.91536	0.95	-0.959046	6.65616	1.48722	86	0.140614	0.440138
OLINK_ART3	acute_myeloid	1	OLINK_ART3	0.282259	0.165433	0.95	-0.0426215	0.60714	1.70618	617	0.0884776	0.221194
OLINK_ART3	acute_myeloid	1	acuity_maxn:OLINK_ART3	-1.33158	0.520407	0.95	-2.35357	-0.309599	-2.55873	617	0.010743	0.0237556
OLINK_ART3	acute_myeloid	2	OLINK_ART3	-0.527627	0.193523	0.95	-0.907725	-0.14753	-2.72643	576	0.00659733	0.0579234
OLINK_ART3	acute_myeloid	2	acuity_maxn:OLINK_ART3	1.64219	0.606188	0.95	0.451587	2.8328	2.70905	576	0.00694831	0.0208449
OLINK_ART3	acute_myeloid	3	OLINK_ART3	-0.0196328	0.164292	0.95	-0.342281	0.303015	-0.1195	608	0.904919	0.904919
OLINK_ART3	acute_myeloid	3	acuity_maxn:OLINK_ART3	-1.21009	0.522295	0.95	-2.23581	-0.184366	-2.31687	608	0.0208424	0.0390795
OLINK_ART3	acute_myeloid	4	OLINK_ART3	0.398241	0.164749	0.95	0.0746204	0.721862	2.41726	545	0.015965	0.0798252
OLINK_ART3	acute_myeloid	4	acuity_maxn:OLINK_ART3	-1.30019	0.510142	0.95	-2.30228	-0.298107	-2.54869	545	0.011086	0.0237556
OLINK_ART3	acute_myeloid	5	OLINK_ART3	-0.396087	0.183884	0.95	-0.757289	-0.0348853	-2.15401	549	0.0316741	0.118778
OLINK_ART3	acute_myeloid	5	acuity_maxn:OLINK_ART3	1.67604	0.571005	0.95	0.554418	2.79766	2.93524	549	0.00347238	0.0130214
OLINK_ART3	acute_myeloid	6	OLINK_ART3	-0.486855	0.182111	0.95	-0.844542	-0.129167	-2.6734	572	0.00772312	0.0579234
OLINK_ART3	acute_myeloid	6	acuity_maxn:OLINK_ART3	1.76163	0.556419	0.95	0.668757	2.85451	3.16601	572	0.00162769	0.0122077
OLINK_ART3	acute_myeloid	7	OLINK_ART3	0.05276	0.10533	0.95	-0.154054	0.259574	0.500901	676	0.616604	0.660647
OLINK_ART3	acute_myeloid	7	acuity_maxn:OLINK_ART3	-0.280936	0.330255	0.95	-0.929385	0.367512	-0.850665	676	0.395257	0.538986
OLINK_ART3	acute_myeloid	8	OLINK_ART3	0.164105	0.142453	0.95	-0.115663	0.443872	1.152	599	0.249783	0.374674
OLINK_ART3	acute_myeloid	8	acuity_maxn:OLINK_ART3	-0.324773	0.460662	0.95	-1.22948	0.579937	-0.705012	599	0.481077	0.601346
OLINK_ART3	acute_myeloid	9	OLINK_ART3	0.164212	0.158997	0.95	-0.148077	0.476501	1.03279	573	0.302136	0.412003
OLINK_ART3	acute_myeloid	9	acuity_maxn:OLINK_ART3	-0.483128	0.519312	0.95	-1.50312	0.53686	-0.930323	573	0.352595	0.528893
OLINK_ART3	acute_myeloid	10	OLINK_ART3	-0.142989	0.180229	0.95	-0.497059	0.211082	-0.79337	518	0.427925	0.534907
OLINK_ART3	acute_myeloid	10	acuity_maxn:OLINK_ART3	1.8447	0.553541	0.95	0.757239	2.93216	3.33254	518	0.000922054	0.0122077
OLINK_ART3	acute_myeloid	11	OLINK_ART3	-0.165657	0.0874237	0.95	-0.33731	0.00599627	-1.89488	679	0.0585335	0.1756
OLINK_ART3	acute_myeloid	11	acuity_maxn:OLINK_ART3	0.0806467	0.273687	0.95	-0.456728	0.618022	0.294667	679	0.768338	0.768338
OLINK_ART3	acute_myeloid	12	OLINK_ART3	-0.119577	0.0909793	0.95	-0.298218	0.0590631	-1.31433	667	0.189186	0.355498
OLINK_ART3	acute_myeloid	12	acuity_maxn:OLINK_ART3	0.856716	0.289693	0.95	0.287895	1.42554	2.95732	667	0.00321297	0.0130214
OLINK_ART3	acute_myeloid	13	OLINK_ART3	-0.140913	0.107312	0.95	-0.351628	0.0698011	-1.31312	658	0.189599	0.355498
OLINK_ART3	acute_myeloid	13	acuity_maxn:OLINK_ART3	-0.131007	0.34204	0.95	-0.802629	0.540615	-0.383017	658	0.701831	0.751962
OLINK_ART3	acute_myeloid	14	OLINK_ART3	-0.17033	0.145708	0.95	-0.456508	0.115847	-1.16899	581	0.242888	0.374674
OLINK_ART3	acute_myeloid	14	acuity_maxn:OLINK_ART3	0.432178	0.450097	0.95	-0.451837	1.31619	0.960189	581	0.33736	0.528893
OLINK_ART3	acute_myeloid	15	OLINK_ART3	-0.335787	0.485721	0.95	-1.30137	0.629794	-0.691316	86	0.491229	0.566802
OLINK_ART3	acute_myeloid	15	acuity_maxn:OLINK_ART3	-0.879969	1.7645	0.95	-4.38767	2.62773	-0.498708	86	0.619258	0.714529
OLINK_ARTN	acute_myeloid	1	OLINK_ARTN	0.287658	0.251508	0.95	-0.206257	0.781573	1.14373	617	0.253178	0.683809
OLINK_ARTN	acute_myeloid	1	acuity_maxn:OLINK_ARTN	-1.07333	0.90569	0.95	-2.85194	0.705275	-1.1851	617	0.236434	0.506644
OLINK_ARTN	acute_myeloid	2	OLINK_ARTN	-0.00222118	0.302738	0.95	-0.596826	0.592384	-0.00733698	576	0.994149	0.994149
OLINK_ARTN	acute_myeloid	2	acuity_maxn:OLINK_ARTN	0.503986	1.06024	0.95	-1.57843	2.5864	0.475349	576	0.634718	0.783641
OLINK_ARTN	acute_myeloid	3	OLINK_ARTN	0.389972	0.24769	0.95	-0.0964596	0.876403	1.57444	608	0.115907	0.683809
OLINK_ARTN	acute_myeloid	3	acuity_maxn:OLINK_ARTN	-0.232841	0.913571	0.95	-2.02698	1.5613	-0.254869	608	0.79891	0.79891
OLINK_ARTN	acute_myeloid	4	OLINK_ARTN	0.739368	0.258289	0.95	0.232004	1.24673	2.86256	545	0.00436395	0.0654592
OLINK_ARTN	acute_myeloid	4	acuity_maxn:OLINK_ARTN	-1.88939	0.91308	0.95	-3.68297	-0.0957981	-2.06924	545	0.038994	0.506644
OLINK_ARTN	acute_myeloid	5	OLINK_ARTN	-0.103162	0.306012	0.95	-0.704259	0.497936	-0.337116	549	0.736158	0.994149
OLINK_ARTN	acute_myeloid	5	acuity_maxn:OLINK_ARTN	0.86272	1.03392	0.95	-1.1682	2.89364	0.83442	549	0.404407	0.674012
OLINK_ARTN	acute_myeloid	6	OLINK_ARTN	-0.219846	0.286348	0.95	-0.782267	0.342575	-0.767759	572	0.442947	0.830526
OLINK_ARTN	acute_myeloid	6	acuity_maxn:OLINK_ARTN	0.299172	0.998019	0.95	-1.66106	2.2594	0.299766	572	0.764464	0.79891
OLINK_ARTN	acute_myeloid	7	OLINK_ARTN	0.216907	0.156	0.95	-0.0893967	0.52321	1.39042	676	0.164858	0.683809
OLINK_ARTN	acute_myeloid	7	acuity_maxn:OLINK_ARTN	-0.29646	0.572286	0.95	-1.42013	0.827212	-0.518027	676	0.604609	0.783641
OLINK_ARTN	acute_myeloid	8	OLINK_ARTN	0.123894	0.216749	0.95	-0.301786	0.549574	0.571604	599	0.567805	0.879964
OLINK_ARTN	acute_myeloid	8	acuity_maxn:OLINK_ARTN	-0.970071	0.781489	0.95	-2.50486	0.564721	-1.24131	599	0.214977	0.506644
OLINK_ARTN	acute_myeloid	9	OLINK_ARTN	0.0415554	0.239014	0.95	-0.427894	0.511005	0.173862	573	0.862035	0.994149
OLINK_ARTN	acute_myeloid	9	acuity_maxn:OLINK_ARTN	-0.868636	0.877629	0.95	-2.5924	0.855127	-0.989752	573	0.322713	0.605087
OLINK_ARTN	acute_myeloid	10	OLINK_ARTN	-0.311287	0.278642	0.95	-0.858693	0.236119	-1.11716	518	0.264444	0.683809
OLINK_ARTN	acute_myeloid	10	acuity_maxn:OLINK_ARTN	1.62244	0.967431	0.95	-0.278131	3.52301	1.67706	518	0.094134	0.506644
OLINK_ARTN	acute_myeloid	11	OLINK_ARTN	-0.14149	0.129112	0.95	-0.394997	0.112017	-1.09587	679	0.273524	0.683809
OLINK_ARTN	acute_myeloid	11	acuity_maxn:OLINK_ARTN	-0.326111	0.474645	0.95	-1.25806	0.605838	-0.687062	679	0.492278	0.738417
OLINK_ARTN	acute_myeloid	12	OLINK_ARTN	-0.0736371	0.135369	0.95	-0.339438	0.192164	-0.543972	667	0.586643	0.879964
OLINK_ARTN	acute_myeloid	12	acuity_maxn:OLINK_ARTN	0.780745	0.499127	0.95	-0.199304	1.76079	1.56422	667	0.11824	0.506644
OLINK_ARTN	acute_myeloid	13	OLINK_ARTN	0.018722	0.157723	0.95	-0.290979	0.328423	0.118702	658	0.905548	0.994149
OLINK_ARTN	acute_myeloid	13	acuity_maxn:OLINK_ARTN	-0.748858	0.581399	0.95	-1.89048	0.392763	-1.28803	658	0.198189	0.506644
OLINK_ARTN	acute_myeloid	14	OLINK_ARTN	0.00888748	0.208417	0.95	-0.400454	0.418229	0.0426429	581	0.966001	0.994149
OLINK_ARTN	acute_myeloid	14	acuity_maxn:OLINK_ARTN	-0.360237	0.870506	0.95	-2.06996	1.34948	-0.413825	581	0.679155	0.783641
OLINK_ARTN	acute_myeloid	15	OLINK_ARTN	0.706325	0.75451	0.95	-0.793592	2.20624	0.936137	86	0.351824	0.753908
OLINK_ARTN	acute_myeloid	15	acuity_maxn:OLINK_ARTN	-3.93457	3.26023	0.95	-10.4157	2.54656	-1.20684	86	0.230804	0.506644
OLINK_ASAH2	acute_myeloid	1	OLINK_ASAH2	0.0859415	0.105499	0.95	-0.121239	0.293122	0.81462	617	0.415604	0.853879
OLINK_ASAH2	acute_myeloid	1	acuity_maxn:OLINK_ASAH2	0.419456	0.398681	0.95	-0.36348	1.20239	1.05211	617	0.293161	0.682348
OLINK_ASAH2	acute_myeloid	2	OLINK_ASAH2	-0.202738	0.127191	0.95	-0.452552	0.0470766	-1.59396	576	0.111492	0.836193
OLINK_ASAH2	acute_myeloid	2	acuity_maxn:OLINK_ASAH2	0.465433	0.466106	0.95	-0.450041	1.38091	0.998556	576	0.318429	0.682348
OLINK_ASAH2	acute_myeloid	3	OLINK_ASAH2	-0.129514	0.105473	0.95	-0.336651	0.0776221	-1.22793	608	0.219947	0.853879
OLINK_ASAH2	acute_myeloid	3	acuity_maxn:OLINK_ASAH2	0.854075	0.399182	0.95	0.0701328	1.63802	2.13956	608	0.0327874	0.491812
OLINK_ASAH2	acute_myeloid	4	OLINK_ASAH2	0.0395962	0.106591	0.95	-0.169783	0.248976	0.371478	545	0.710426	0.853879
OLINK_ASAH2	acute_myeloid	4	acuity_maxn:OLINK_ASAH2	-0.163531	0.405135	0.95	-0.959349	0.632286	-0.403646	545	0.686631	0.915433
OLINK_ASAH2	acute_myeloid	5	OLINK_ASAH2	0.0826223	0.11977	0.95	-0.152642	0.317887	0.689839	549	0.490587	0.853879
OLINK_ASAH2	acute_myeloid	5	acuity_maxn:OLINK_ASAH2	-0.452826	0.445963	0.95	-1.32883	0.423178	-1.01539	549	0.310368	0.682348
OLINK_ASAH2	acute_myeloid	6	OLINK_ASAH2	-0.0712288	0.119279	0.95	-0.305507	0.163049	-0.597161	572	0.550636	0.853879
OLINK_ASAH2	acute_myeloid	6	acuity_maxn:OLINK_ASAH2	0.158192	0.432279	0.95	-0.690856	1.00724	0.365948	572	0.714539	0.915433
OLINK_ASAH2	acute_myeloid	7	OLINK_ASAH2	0.0219306	0.0660656	0.95	-0.107788	0.151649	0.331952	676	0.740029	0.853879
OLINK_ASAH2	acute_myeloid	7	acuity_maxn:OLINK_ASAH2	0.453047	0.24968	0.95	-0.037195	0.943288	1.81451	676	0.0700426	0.525319
OLINK_ASAH2	acute_myeloid	8	OLINK_ASAH2	-0.0154521	0.0915922	0.95	-0.195333	0.164429	-0.168706	599	0.866085	0.866085
OLINK_ASAH2	acute_myeloid	8	acuity_maxn:OLINK_ASAH2	0.386468	0.350623	0.95	-0.302131	1.07507	1.10223	599	0.270803	0.682348
OLINK_ASAH2	acute_myeloid	9	OLINK_ASAH2	0.0263758	0.104478	0.95	-0.17883	0.231582	0.252454	573	0.800781	0.857979
OLINK_ASAH2	acute_myeloid	9	acuity_maxn:OLINK_ASAH2	0.0891691	0.38566	0.95	-0.668311	0.846649	0.231212	573	0.817233	0.915433
OLINK_ASAH2	acute_myeloid	10	OLINK_ASAH2	0.202173	0.118773	0.95	-0.031162	0.435509	1.70219	518	0.0893202	0.836193
OLINK_ASAH2	acute_myeloid	10	acuity_maxn:OLINK_ASAH2	-0.0468072	0.44058	0.95	-0.912351	0.818736	-0.10624	518	0.915433	0.915433
OLINK_ASAH2	acute_myeloid	11	OLINK_ASAH2	-0.0312582	0.0551472	0.95	-0.139538	0.0770213	-0.566814	679	0.571028	0.853879
OLINK_ASAH2	acute_myeloid	11	acuity_maxn:OLINK_ASAH2	0.0246813	0.20805	0.95	-0.383817	0.43318	0.118632	679	0.905602	0.915433
OLINK_ASAH2	acute_myeloid	12	OLINK_ASAH2	0.0275233	0.0579149	0.95	-0.0861943	0.141241	0.475236	667	0.634774	0.853879
OLINK_ASAH2	acute_myeloid	12	acuity_maxn:OLINK_ASAH2	-0.0502802	0.221109	0.95	-0.484434	0.383874	-0.2274	667	0.820183	0.915433
OLINK_ASAH2	acute_myeloid	13	OLINK_ASAH2	0.040531	0.0666334	0.95	-0.0903087	0.171371	0.608269	658	0.543219	0.853879
OLINK_ASAH2	acute_myeloid	13	acuity_maxn:OLINK_ASAH2	0.0971756	0.255541	0.95	-0.404598	0.598949	0.380275	658	0.703864	0.915433
OLINK_ASAH2	acute_myeloid	14	OLINK_ASAH2	0.0813575	0.0879192	0.95	-0.0913207	0.254036	0.925367	581	0.355159	0.853879
OLINK_ASAH2	acute_myeloid	14	acuity_maxn:OLINK_ASAH2	-0.36216	0.336621	0.95	-1.0233	0.298982	-1.07587	581	0.282433	0.682348
OLINK_ASAH2	acute_myeloid	15	OLINK_ASAH2	0.232243	0.383266	0.95	-0.529666	0.994151	0.605956	86	0.54614	0.853879
OLINK_ASAH2	acute_myeloid	15	acuity_maxn:OLINK_ASAH2	-0.340168	1.31155	0.95	-2.94745	2.26711	-0.259363	86	0.795975	0.915433
OLINK_ASGR1	acute_myeloid	1	OLINK_ASGR1	0.0827891	0.120504	0.95	-0.153858	0.319437	0.687025	617	0.492325	0.738488
OLINK_ASGR1	acute_myeloid	1	acuity_maxn:OLINK_ASGR1	-0.078125	0.416422	0.95	-0.895902	0.739652	-0.18761	617	0.851244	0.957575
OLINK_ASGR1	acute_myeloid	2	OLINK_ASGR1	0.19486	0.143621	0.95	-0.0872247	0.476944	1.35676	576	0.175388	0.297652
OLINK_ASGR1	acute_myeloid	2	acuity_maxn:OLINK_ASGR1	-0.0625063	0.467735	0.95	-0.98118	0.856167	-0.133636	576	0.893737	0.957575
OLINK_ASGR1	acute_myeloid	3	OLINK_ASGR1	0.338213	0.119253	0.95	0.104016	0.57241	2.8361	608	0.0047188	0.023594
OLINK_ASGR1	acute_myeloid	3	acuity_maxn:OLINK_ASGR1	-0.52736	0.415396	0.95	-1.34314	0.288425	-1.26954	608	0.204735	0.492338
OLINK_ASGR1	acute_myeloid	4	OLINK_ASGR1	0.0565817	0.118278	0.95	-0.175755	0.288919	0.478378	545	0.632573	0.820834
OLINK_ASGR1	acute_myeloid	4	acuity_maxn:OLINK_ASGR1	0.0200664	0.408209	0.95	-0.781789	0.821922	0.0491572	545	0.960812	0.960812
OLINK_ASGR1	acute_myeloid	5	OLINK_ASGR1	-0.0609751	0.137096	0.95	-0.330272	0.208322	-0.444762	549	0.656667	0.820834
OLINK_ASGR1	acute_myeloid	5	acuity_maxn:OLINK_ASGR1	0.402048	0.448333	0.95	-0.47861	1.28271	0.896762	549	0.370239	0.574228
OLINK_ASGR1	acute_myeloid	6	OLINK_ASGR1	-0.0136383	0.136526	0.95	-0.281793	0.254516	-0.0998952	572	0.920463	0.920463
OLINK_ASGR1	acute_myeloid	6	acuity_maxn:OLINK_ASGR1	-0.205327	0.443754	0.95	-1.07691	0.666258	-0.462705	572	0.643751	0.804689
OLINK_ASGR1	acute_myeloid	7	OLINK_ASGR1	0.0223499	0.0759062	0.95	-0.12669	0.17139	0.294441	676	0.768511	0.823405
OLINK_ASGR1	acute_myeloid	7	acuity_maxn:OLINK_ASGR1	0.225233	0.257915	0.95	-0.281178	0.731644	0.873284	676	0.382819	0.574228
OLINK_ASGR1	acute_myeloid	8	OLINK_ASGR1	-0.199184	0.103084	0.95	-0.401635	0.00326665	-1.93224	599	0.0538007	0.134502
OLINK_ASGR1	acute_myeloid	8	acuity_maxn:OLINK_ASGR1	0.503222	0.360172	0.95	-0.204132	1.21058	1.39717	599	0.16288	0.488639
OLINK_ASGR1	acute_myeloid	9	OLINK_ASGR1	-0.204001	0.114139	0.95	-0.428182	0.0201799	-1.78731	573	0.0744156	0.159462
OLINK_ASGR1	acute_myeloid	9	acuity_maxn:OLINK_ASGR1	0.188481	0.396312	0.95	-0.589921	0.966883	0.475587	573	0.63455	0.804689
OLINK_ASGR1	acute_myeloid	10	OLINK_ASGR1	0.0397524	0.134324	0.95	-0.224135	0.303639	0.295943	518	0.767392	0.823405
OLINK_ASGR1	acute_myeloid	10	acuity_maxn:OLINK_ASGR1	0.670313	0.43292	0.95	-0.180183	1.52081	1.54835	518	0.122148	0.488639
OLINK_ASGR1	acute_myeloid	11	OLINK_ASGR1	-0.323869	0.0619705	0.95	-0.445546	-0.202192	-5.22618	679	2.30565e-07	3.45847e-06
OLINK_ASGR1	acute_myeloid	11	acuity_maxn:OLINK_ASGR1	0.247822	0.209659	0.95	-0.163836	0.65948	1.18202	679	0.23761	0.492338
OLINK_ASGR1	acute_myeloid	12	OLINK_ASGR1	0.0887651	0.0659218	0.95	-0.040674	0.218204	1.34652	667	0.178591	0.297652
OLINK_ASGR1	acute_myeloid	12	acuity_maxn:OLINK_ASGR1	-0.248848	0.221936	0.95	-0.684624	0.186929	-1.12126	667	0.26258	0.492338
OLINK_ASGR1	acute_myeloid	13	OLINK_ASGR1	-0.227834	0.0763316	0.95	-0.377717	-0.0779509	-2.98479	658	0.00294298	0.0220724
OLINK_ASGR1	acute_myeloid	13	acuity_maxn:OLINK_ASGR1	0.375979	0.257352	0.95	-0.129352	0.881309	1.46095	658	0.144506	0.488639
OLINK_ASGR1	acute_myeloid	14	OLINK_ASGR1	-0.284631	0.103994	0.95	-0.488882	-0.0803808	-2.73699	581	0.00639022	0.0239633
OLINK_ASGR1	acute_myeloid	14	acuity_maxn:OLINK_ASGR1	0.562052	0.343679	0.95	-0.112952	1.23706	1.6354	581	0.102507	0.488639
OLINK_ASGR1	acute_myeloid	15	OLINK_ASGR1	0.898755	0.373874	0.95	0.155519	1.64199	2.4039	86	0.0183689	0.0551066
OLINK_ASGR1	acute_myeloid	15	acuity_maxn:OLINK_ASGR1	-2.12452	1.11186	0.95	-4.33483	0.0857851	-1.91078	86	0.0593646	0.488639
OLINK_ATF2	acute_myeloid	1	OLINK_ATF2	0.232412	0.160925	0.95	-0.0836154	0.548439	1.44422	617	0.149184	0.351809
OLINK_ATF2	acute_myeloid	1	acuity_maxn:OLINK_ATF2	-0.409051	0.555093	0.95	-1.49915	0.68105	-0.736905	617	0.46146	0.733979
OLINK_ATF2	acute_myeloid	2	OLINK_ATF2	0.14013	0.198963	0.95	-0.250652	0.530912	0.704301	576	0.48153	0.80255
OLINK_ATF2	acute_myeloid	2	acuity_maxn:OLINK_ATF2	-0.411734	0.668532	0.95	-1.72479	0.901325	-0.615877	576	0.538219	0.733979
OLINK_ATF2	acute_myeloid	3	OLINK_ATF2	0.0811732	0.157974	0.95	-0.229068	0.391415	0.513838	608	0.607552	0.855066
OLINK_ATF2	acute_myeloid	3	acuity_maxn:OLINK_ATF2	0.424187	0.555664	0.95	-0.667068	1.51544	0.763386	608	0.445529	0.733979
OLINK_ATF2	acute_myeloid	4	OLINK_ATF2	0.217804	0.156352	0.95	-0.0893226	0.52493	1.39303	545	0.164177	0.351809
OLINK_ATF2	acute_myeloid	4	acuity_maxn:OLINK_ATF2	-0.108322	0.542229	0.95	-1.17344	0.956793	-0.199772	545	0.841734	0.901858
OLINK_ATF2	acute_myeloid	5	OLINK_ATF2	-0.281402	0.185754	0.95	-0.646278	0.083474	-1.51492	549	0.130369	0.351809
OLINK_ATF2	acute_myeloid	5	acuity_maxn:OLINK_ATF2	0.662976	0.638782	0.95	-0.59178	1.91773	1.03788	549	0.299785	0.733979
OLINK_ATF2	acute_myeloid	6	OLINK_ATF2	-0.0538433	0.201498	0.95	-0.44961	0.341923	-0.267215	572	0.7894	0.855066
OLINK_ATF2	acute_myeloid	6	acuity_maxn:OLINK_ATF2	-0.255568	0.673304	0.95	-1.57802	1.06688	-0.379573	572	0.704404	0.880504
OLINK_ATF2	acute_myeloid	7	OLINK_ATF2	0.0405281	0.100425	0.95	-0.156655	0.237711	0.403565	676	0.686661	0.855066
OLINK_ATF2	acute_myeloid	7	acuity_maxn:OLINK_ATF2	-0.401921	0.353828	0.95	-1.09665	0.292813	-1.13592	676	0.256392	0.733979
OLINK_ATF2	acute_myeloid	8	OLINK_ATF2	0.0350229	0.136824	0.95	-0.233691	0.303736	0.25597	599	0.798062	0.855066
OLINK_ATF2	acute_myeloid	8	acuity_maxn:OLINK_ATF2	0.0361329	0.473458	0.95	-0.893707	0.965973	0.076317	599	0.939192	0.939192
OLINK_ATF2	acute_myeloid	9	OLINK_ATF2	-0.066259	0.153629	0.95	-0.368003	0.235485	-0.431293	573	0.666418	0.855066
OLINK_ATF2	acute_myeloid	9	acuity_maxn:OLINK_ATF2	-0.597853	0.518221	0.95	-1.6157	0.419992	-1.15366	573	0.249119	0.733979
OLINK_ATF2	acute_myeloid	10	OLINK_ATF2	-0.314943	0.181119	0.95	-0.670762	0.0408753	-1.73887	518	0.0826513	0.309942
OLINK_ATF2	acute_myeloid	10	acuity_maxn:OLINK_ATF2	-0.151239	0.599575	0.95	-1.32914	1.02666	-0.252243	518	0.800953	0.901858
OLINK_ATF2	acute_myeloid	11	OLINK_ATF2	0.234112	0.0825112	0.95	0.0721044	0.39612	2.83734	679	0.00468485	0.0702727
OLINK_ATF2	acute_myeloid	11	acuity_maxn:OLINK_ATF2	-0.607504	0.289816	0.95	-1.17655	-0.0384615	-2.09617	679	0.0364363	0.546544
OLINK_ATF2	acute_myeloid	12	OLINK_ATF2	0.21376	0.086537	0.95	0.0438426	0.383678	2.47016	667	0.0137543	0.103157
OLINK_ATF2	acute_myeloid	12	acuity_maxn:OLINK_ATF2	-0.192815	0.303701	0.95	-0.78914	0.40351	-0.634885	667	0.525721	0.733979
OLINK_ATF2	acute_myeloid	13	OLINK_ATF2	0.179584	0.100893	0.95	-0.0185268	0.377696	1.77995	658	0.0755459	0.309942
OLINK_ATF2	acute_myeloid	13	acuity_maxn:OLINK_ATF2	-0.476358	0.351394	0.95	-1.16635	0.213631	-1.35562	658	0.175684	0.733979
OLINK_ATF2	acute_myeloid	14	OLINK_ATF2	-0.0926289	0.130355	0.95	-0.348654	0.163397	-0.710587	581	0.477626	0.80255
OLINK_ATF2	acute_myeloid	14	acuity_maxn:OLINK_ATF2	-0.380158	0.468572	0.95	-1.30046	0.540144	-0.811312	581	0.417519	0.733979
OLINK_ATF2	acute_myeloid	15	OLINK_ATF2	-0.0895155	0.495653	0.95	-1.07484	0.89581	-0.180601	86	0.857106	0.857106
OLINK_ATF2	acute_myeloid	15	acuity_maxn:OLINK_ATF2	0.955217	1.54582	0.95	-2.11777	4.02821	0.617935	86	0.538251	0.733979
OLINK_ATG4A	acute_myeloid	1	OLINK_ATG4A	0.223297	0.108957	0.95	0.00932432	0.437269	2.04939	617	0.0408459	0.20423
OLINK_ATG4A	acute_myeloid	1	acuity_maxn:OLINK_ATG4A	-0.561716	0.408084	0.95	-1.36312	0.239685	-1.37647	617	0.169174	0.845871
OLINK_ATG4A	acute_myeloid	2	OLINK_ATG4A	-0.0768771	0.124373	0.95	-0.321156	0.167402	-0.618119	576	0.536741	0.641717
OLINK_ATG4A	acute_myeloid	2	acuity_maxn:OLINK_ATG4A	0.131021	0.456172	0.95	-0.764942	1.02698	0.287219	576	0.774048	0.963848
OLINK_ATG4A	acute_myeloid	3	OLINK_ATG4A	-0.143834	0.10207	0.95	-0.344286	0.056618	-1.40917	608	0.159295	0.43746
OLINK_ATG4A	acute_myeloid	3	acuity_maxn:OLINK_ATG4A	-0.0702848	0.396697	0.95	-0.849348	0.708778	-0.177175	608	0.85943	0.963848
OLINK_ATG4A	acute_myeloid	4	OLINK_ATG4A	0.141413	0.108531	0.95	-0.0717779	0.354604	1.30297	545	0.193135	0.43746
OLINK_ATG4A	acute_myeloid	4	acuity_maxn:OLINK_ATG4A	-0.182548	0.421684	0.95	-1.01087	0.645778	-0.432902	545	0.665257	0.963848
OLINK_ATG4A	acute_myeloid	5	OLINK_ATG4A	0.0705159	0.119737	0.95	-0.164683	0.305714	0.588924	549	0.556154	0.641717
OLINK_ATG4A	acute_myeloid	5	acuity_maxn:OLINK_ATG4A	-0.215593	0.437538	0.95	-1.07505	0.643859	-0.492743	549	0.622392	0.963848
OLINK_ATG4A	acute_myeloid	6	OLINK_ATG4A	-0.00919216	0.122311	0.95	-0.249426	0.231042	-0.0751538	572	0.940119	0.940119
OLINK_ATG4A	acute_myeloid	6	acuity_maxn:OLINK_ATG4A	-0.0197939	0.43652	0.95	-0.877173	0.837585	-0.0453448	572	0.963848	0.963848
OLINK_ATG4A	acute_myeloid	7	OLINK_ATG4A	-0.0811976	0.0646882	0.95	-0.208212	0.0458164	-1.25521	676	0.209834	0.43746
OLINK_ATG4A	acute_myeloid	7	acuity_maxn:OLINK_ATG4A	-0.0598557	0.247055	0.95	-0.544943	0.425232	-0.242277	676	0.808639	0.963848
OLINK_ATG4A	acute_myeloid	8	OLINK_ATG4A	0.219276	0.0931298	0.95	0.0363758	0.402177	2.35452	599	0.0188682	0.141512
OLINK_ATG4A	acute_myeloid	8	acuity_maxn:OLINK_ATG4A	-0.752445	0.364486	0.95	-1.46827	-0.0366199	-2.0644	599	0.0394095	0.591143
OLINK_ATG4A	acute_myeloid	9	OLINK_ATG4A	0.306452	0.103712	0.95	0.102751	0.510154	2.95484	573	0.00325683	0.0488524
OLINK_ATG4A	acute_myeloid	9	acuity_maxn:OLINK_ATG4A	-0.57774	0.401744	0.95	-1.36681	0.211331	-1.43808	573	0.150958	0.845871
OLINK_ATG4A	acute_myeloid	10	OLINK_ATG4A	0.0727359	0.115653	0.95	-0.15447	0.299942	0.628916	518	0.529681	0.641717
OLINK_ATG4A	acute_myeloid	10	acuity_maxn:OLINK_ATG4A	-0.0453753	0.418141	0.95	-0.866837	0.776086	-0.108517	518	0.913628	0.963848
OLINK_ATG4A	acute_myeloid	11	OLINK_ATG4A	0.0547713	0.0538486	0.95	-0.0509585	0.160501	1.01713	679	0.309452	0.515753
OLINK_ATG4A	acute_myeloid	11	acuity_maxn:OLINK_ATG4A	-0.0111266	0.204806	0.95	-0.413256	0.391003	-0.0543275	679	0.95669	0.963848
OLINK_ATG4A	acute_myeloid	12	OLINK_ATG4A	0.0355914	0.0559881	0.95	-0.0743427	0.145525	0.635695	667	0.525193	0.641717
OLINK_ATG4A	acute_myeloid	12	acuity_maxn:OLINK_ATG4A	0.0507616	0.213635	0.95	-0.368717	0.470241	0.237609	667	0.812258	0.963848
OLINK_ATG4A	acute_myeloid	13	OLINK_ATG4A	0.0780909	0.0654594	0.95	-0.0504435	0.206625	1.19297	658	0.233312	0.43746
OLINK_ATG4A	acute_myeloid	13	acuity_maxn:OLINK_ATG4A	-0.25669	0.256289	0.95	-0.759932	0.246552	-1.00157	658	0.316922	0.963848
OLINK_ATG4A	acute_myeloid	14	OLINK_ATG4A	0.0244159	0.0875342	0.95	-0.147506	0.196338	0.27893	581	0.780398	0.836141
OLINK_ATG4A	acute_myeloid	14	acuity_maxn:OLINK_ATG4A	0.0610983	0.34196	0.95	-0.61053	0.732726	0.178671	581	0.858258	0.963848
OLINK_ATG4A	acute_myeloid	15	OLINK_ATG4A	-0.488592	0.326762	0.95	-1.13817	0.16099	-1.49525	86	0.13851	0.43746
OLINK_ATG4A	acute_myeloid	15	acuity_maxn:OLINK_ATG4A	0.403256	1.15301	0.95	-1.88884	2.69536	0.349743	86	0.727386	0.963848
OLINK_ATOX1	acute_myeloid	1	OLINK_ATOX1	0.268341	0.0960198	0.95	0.0797757	0.456906	2.79464	617	0.00535721	0.0554544
OLINK_ATOX1	acute_myeloid	1	acuity_maxn:OLINK_ATOX1	-1.15165	0.344767	0.95	-1.8287	-0.474586	-3.34036	617	0.00088718	0.0108528
OLINK_ATOX1	acute_myeloid	2	OLINK_ATOX1	-0.0388157	0.117776	0.95	-0.270139	0.192507	-0.329572	576	0.741843	0.794832
OLINK_ATOX1	acute_myeloid	2	acuity_maxn:OLINK_ATOX1	0.753052	0.404726	0.95	-0.0418661	1.54797	1.86065	576	0.0633033	0.132022
OLINK_ATOX1	acute_myeloid	3	OLINK_ATOX1	0.134083	0.0958126	0.95	-0.0540807	0.322247	1.39943	608	0.162194	0.270323
OLINK_ATOX1	acute_myeloid	3	acuity_maxn:OLINK_ATOX1	-0.801699	0.351109	0.95	-1.49123	-0.112166	-2.28333	608	0.0227548	0.0682644
OLINK_ATOX1	acute_myeloid	4	OLINK_ATOX1	0.203007	0.096656	0.95	0.0131431	0.392871	2.1003	545	0.036161	0.135604
OLINK_ATOX1	acute_myeloid	4	acuity_maxn:OLINK_ATOX1	-0.516695	0.348905	0.95	-1.20206	0.168669	-1.4809	545	0.13921	0.232017
OLINK_ATOX1	acute_myeloid	5	OLINK_ATOX1	-0.259487	0.10911	0.95	-0.473811	-0.0451633	-2.37822	549	0.0177377	0.0886883
OLINK_ATOX1	acute_myeloid	5	acuity_maxn:OLINK_ATOX1	1.17976	0.376134	0.95	0.44092	1.9186	3.13654	549	0.00180115	0.0108528
OLINK_ATOX1	acute_myeloid	6	OLINK_ATOX1	-0.171393	0.110467	0.95	-0.388364	0.0455777	-1.55153	572	0.121328	0.259988
OLINK_ATOX1	acute_myeloid	6	acuity_maxn:OLINK_ATOX1	0.684976	0.377888	0.95	-0.0572425	1.42719	1.81264	572	0.0704115	0.132022
OLINK_ATOX1	acute_myeloid	7	OLINK_ATOX1	0.0344469	0.0607599	0.95	-0.0848539	0.153748	0.566934	676	0.570947	0.658785
OLINK_ATOX1	acute_myeloid	7	acuity_maxn:OLINK_ATOX1	-0.41483	0.218139	0.95	-0.843141	0.01348	-1.90168	676	0.0576374	0.132022
OLINK_ATOX1	acute_myeloid	8	OLINK_ATOX1	0.138831	0.0833362	0.95	-0.0248352	0.302498	1.66592	599	0.0962522	0.24063
OLINK_ATOX1	acute_myeloid	8	acuity_maxn:OLINK_ATOX1	-0.437421	0.312526	0.95	-1.0512	0.176358	-1.39963	599	0.162141	0.243212
OLINK_ATOX1	acute_myeloid	9	OLINK_ATOX1	-0.000999782	0.093336	0.95	-0.184322	0.182323	-0.0107116	573	0.991457	0.991457
OLINK_ATOX1	acute_myeloid	9	acuity_maxn:OLINK_ATOX1	-0.137216	0.347391	0.95	-0.819531	0.545099	-0.39499	573	0.692997	0.742497
OLINK_ATOX1	acute_myeloid	10	OLINK_ATOX1	-0.200526	0.109602	0.95	-0.415844	0.0147928	-1.82959	518	0.0678865	0.20366
OLINK_ATOX1	acute_myeloid	10	acuity_maxn:OLINK_ATOX1	1.1378	0.36926	0.95	0.412371	1.86323	3.0813	518	0.00217056	0.0108528
OLINK_ATOX1	acute_myeloid	11	OLINK_ATOX1	-0.0730491	0.0506523	0.95	-0.172503	0.0264049	-1.44217	679	0.149717	0.270323
OLINK_ATOX1	acute_myeloid	11	acuity_maxn:OLINK_ATOX1	0.173517	0.18116	0.95	-0.182185	0.529219	0.957806	679	0.338501	0.423127
OLINK_ATOX1	acute_myeloid	12	OLINK_ATOX1	0.0540711	0.0528603	0.95	-0.0497215	0.157864	1.02291	667	0.306723	0.418259
OLINK_ATOX1	acute_myeloid	12	acuity_maxn:OLINK_ATOX1	-0.113282	0.190284	0.95	-0.48691	0.260345	-0.595333	667	0.551823	0.636719
OLINK_ATOX1	acute_myeloid	13	OLINK_ATOX1	-0.0818784	0.0615018	0.95	-0.202642	0.038885	-1.33132	658	0.183546	0.275318
OLINK_ATOX1	acute_myeloid	13	acuity_maxn:OLINK_ATOX1	0.0634444	0.222713	0.95	-0.37387	0.500759	0.28487	658	0.775833	0.775833
OLINK_ATOX1	acute_myeloid	14	OLINK_ATOX1	-0.219349	0.0816025	0.95	-0.379621	-0.0590768	-2.68801	581	0.00739393	0.0554544
OLINK_ATOX1	acute_myeloid	14	acuity_maxn:OLINK_ATOX1	0.762084	0.293719	0.95	0.185203	1.33897	2.5946	581	0.00970919	0.0364094
OLINK_ATOX1	acute_myeloid	15	OLINK_ATOX1	0.224987	0.323668	0.95	-0.418444	0.868418	0.695117	86	0.488856	0.61107
OLINK_ATOX1	acute_myeloid	15	acuity_maxn:OLINK_ATOX1	-1.23704	1.04487	0.95	-3.31418	0.840102	-1.18391	86	0.23971	0.326877
OLINK_ATP5IF1	acute_myeloid	1	OLINK_ATP5IF1	0.0842413	0.0616471	0.95	-0.0368222	0.205305	1.36651	617	0.172277	0.323019
OLINK_ATP5IF1	acute_myeloid	1	acuity_maxn:OLINK_ATP5IF1	0.045806	0.253021	0.95	-0.451081	0.542693	0.181036	617	0.856399	0.953512
OLINK_ATP5IF1	acute_myeloid	2	OLINK_ATP5IF1	-0.103341	0.0743954	0.95	-0.24946	0.0427788	-1.38907	576	0.165348	0.323019
OLINK_ATP5IF1	acute_myeloid	2	acuity_maxn:OLINK_ATP5IF1	0.0525645	0.303022	0.95	-0.542598	0.647727	0.173468	576	0.862345	0.953512
OLINK_ATP5IF1	acute_myeloid	3	OLINK_ATP5IF1	0.0465676	0.0626274	0.95	-0.0764248	0.16956	0.743565	608	0.457427	0.5278
OLINK_ATP5IF1	acute_myeloid	3	acuity_maxn:OLINK_ATP5IF1	0.0150288	0.257689	0.95	-0.491039	0.521097	0.0583216	608	0.953512	0.953512
OLINK_ATP5IF1	acute_myeloid	4	OLINK_ATP5IF1	0.142573	0.0618904	0.95	0.0209997	0.264145	2.30363	545	0.0216188	0.120588
OLINK_ATP5IF1	acute_myeloid	4	acuity_maxn:OLINK_ATP5IF1	-0.0628839	0.253117	0.95	-0.560089	0.434321	-0.248438	545	0.803889	0.953512
OLINK_ATP5IF1	acute_myeloid	5	OLINK_ATP5IF1	-0.149344	0.0695296	0.95	-0.285921	-0.0127676	-2.14792	549	0.0321569	0.120588
OLINK_ATP5IF1	acute_myeloid	5	acuity_maxn:OLINK_ATP5IF1	0.339916	0.286259	0.95	-0.222382	0.902213	1.18744	549	0.235567	0.706702
OLINK_ATP5IF1	acute_myeloid	6	OLINK_ATP5IF1	-0.150934	0.070041	0.95	-0.288503	-0.0133651	-2.15494	572	0.0315834	0.120588
OLINK_ATP5IF1	acute_myeloid	6	acuity_maxn:OLINK_ATP5IF1	-0.116696	0.283056	0.95	-0.672652	0.43926	-0.412272	572	0.680295	0.953512
OLINK_ATP5IF1	acute_myeloid	7	OLINK_ATP5IF1	0.033141	0.0387355	0.95	-0.0429153	0.109197	0.855573	676	0.392537	0.506554
OLINK_ATP5IF1	acute_myeloid	7	acuity_maxn:OLINK_ATP5IF1	0.00967958	0.160403	0.95	-0.305268	0.324628	0.0603454	676	0.951898	0.953512
OLINK_ATP5IF1	acute_myeloid	8	OLINK_ATP5IF1	0.0501455	0.0533648	0.95	-0.0546594	0.15495	0.939673	599	0.347764	0.506554
OLINK_ATP5IF1	acute_myeloid	8	acuity_maxn:OLINK_ATP5IF1	0.123489	0.224506	0.95	-0.317427	0.564404	0.550045	599	0.582494	0.953512
OLINK_ATP5IF1	acute_myeloid	9	OLINK_ATP5IF1	0.0510288	0.0612658	0.95	-0.0693041	0.171362	0.832909	573	0.405243	0.506554
OLINK_ATP5IF1	acute_myeloid	9	acuity_maxn:OLINK_ATP5IF1	-0.109601	0.254276	0.95	-0.609027	0.389825	-0.431033	573	0.666607	0.953512
OLINK_ATP5IF1	acute_myeloid	10	OLINK_ATP5IF1	-0.0772213	0.0693178	0.95	-0.2134	0.0589573	-1.11402	518	0.265788	0.44298
OLINK_ATP5IF1	acute_myeloid	10	acuity_maxn:OLINK_ATP5IF1	0.145111	0.280946	0.95	-0.406823	0.697044	0.516508	518	0.60572	0.953512
OLINK_ATP5IF1	acute_myeloid	11	OLINK_ATP5IF1	0.00902081	0.0322611	0.95	-0.0543227	0.0723643	0.279619	679	0.779855	0.779855
OLINK_ATP5IF1	acute_myeloid	11	acuity_maxn:OLINK_ATP5IF1	0.205637	0.13323	0.95	-0.0559564	0.46723	1.54347	679	0.123184	0.461938
OLINK_ATP5IF1	acute_myeloid	12	OLINK_ATP5IF1	0.063295	0.0336065	0.95	-0.00269229	0.129282	1.88341	667	0.060079	0.180237
OLINK_ATP5IF1	acute_myeloid	12	acuity_maxn:OLINK_ATP5IF1	-0.244589	0.139507	0.95	-0.518515	0.0293359	-1.75324	667	0.0800195	0.461938
OLINK_ATP5IF1	acute_myeloid	13	OLINK_ATP5IF1	-0.0701688	0.0391993	0.95	-0.14714	0.0068019	-1.79005	658	0.0739048	0.184762
OLINK_ATP5IF1	acute_myeloid	13	acuity_maxn:OLINK_ATP5IF1	0.263072	0.163356	0.95	-0.0576895	0.583834	1.61042	658	0.107785	0.461938
OLINK_ATP5IF1	acute_myeloid	14	OLINK_ATP5IF1	-0.143928	0.0516428	0.95	-0.245357	-0.0424983	-2.78698	581	0.00549406	0.0824109
OLINK_ATP5IF1	acute_myeloid	14	acuity_maxn:OLINK_ATP5IF1	0.407581	0.222625	0.95	-0.029667	0.844828	1.8308	581	0.0676431	0.461938
OLINK_ATP5IF1	acute_myeloid	15	OLINK_ATP5IF1	-0.122271	0.209901	0.95	-0.53954	0.294998	-0.582519	86	0.561741	0.601866
OLINK_ATP5IF1	acute_myeloid	15	acuity_maxn:OLINK_ATP5IF1	-0.0596981	0.773553	0.95	-1.59747	1.47807	-0.0771739	86	0.938664	0.953512
OLINK_ATP5PO	acute_myeloid	1	OLINK_ATP5PO	0.143128	0.144871	0.95	-0.141373	0.427629	0.987965	617	0.323557	0.441214
OLINK_ATP5PO	acute_myeloid	1	acuity_maxn:OLINK_ATP5PO	0.729318	0.564393	0.95	-0.379047	1.83768	1.29222	617	0.196766	0.660128
OLINK_ATP5PO	acute_myeloid	2	OLINK_ATP5PO	-0.239167	0.185462	0.95	-0.603431	0.125098	-1.28957	576	0.197717	0.370719
OLINK_ATP5PO	acute_myeloid	2	acuity_maxn:OLINK_ATP5PO	-0.2476	0.698852	0.95	-1.62021	1.12501	-0.354295	576	0.723247	0.834516
OLINK_ATP5PO	acute_myeloid	3	OLINK_ATP5PO	0.0378518	0.143702	0.95	-0.244361	0.320065	0.263405	608	0.792328	0.848923
OLINK_ATP5PO	acute_myeloid	3	acuity_maxn:OLINK_ATP5PO	0.895554	0.55579	0.95	-0.195947	1.98706	1.61132	608	0.10763	0.660128
OLINK_ATP5PO	acute_myeloid	4	OLINK_ATP5PO	0.270996	0.142873	0.95	-0.00965258	0.551645	1.89677	545	0.0583873	0.255473
OLINK_ATP5PO	acute_myeloid	4	acuity_maxn:OLINK_ATP5PO	0.0469165	0.550711	0.95	-1.03486	1.12869	0.0851927	545	0.932139	0.932139
OLINK_ATP5PO	acute_myeloid	5	OLINK_ATP5PO	-0.303185	0.165877	0.95	-0.629016	0.0226456	-1.82777	549	0.0681261	0.255473
OLINK_ATP5PO	acute_myeloid	5	acuity_maxn:OLINK_ATP5PO	0.510308	0.63327	0.95	-0.733621	1.75424	0.80583	549	0.42069	0.775155
OLINK_ATP5PO	acute_myeloid	6	OLINK_ATP5PO	-0.359515	0.169309	0.95	-0.692059	-0.026972	-2.12343	572	0.0341468	0.255473
OLINK_ATP5PO	acute_myeloid	6	acuity_maxn:OLINK_ATP5PO	-0.717623	0.635229	0.95	-1.96529	0.530042	-1.12971	572	0.259072	0.660128
OLINK_ATP5PO	acute_myeloid	7	OLINK_ATP5PO	0.00802498	0.0908535	0.95	-0.170364	0.186414	0.0883288	676	0.929641	0.929641
OLINK_ATP5PO	acute_myeloid	7	acuity_maxn:OLINK_ATP5PO	0.219164	0.353769	0.95	-0.475454	0.913782	0.619513	676	0.535787	0.775155
OLINK_ATP5PO	acute_myeloid	8	OLINK_ATP5PO	0.163263	0.124732	0.95	-0.0817013	0.408228	1.30892	599	0.191065	0.370719
OLINK_ATP5PO	acute_myeloid	8	acuity_maxn:OLINK_ATP5PO	-0.208977	0.48979	0.95	-1.17089	0.752936	-0.426668	599	0.669775	0.834516
OLINK_ATP5PO	acute_myeloid	9	OLINK_ATP5PO	0.155435	0.140487	0.95	-0.120498	0.431367	1.1064	573	0.269018	0.441214
OLINK_ATP5PO	acute_myeloid	9	acuity_maxn:OLINK_ATP5PO	-0.753473	0.557284	0.95	-1.84804	0.341096	-1.35204	573	0.176894	0.660128
OLINK_ATP5PO	acute_myeloid	10	OLINK_ATP5PO	-0.0744008	0.172315	0.95	-0.412923	0.264121	-0.431772	518	0.666087	0.768562
OLINK_ATP5PO	acute_myeloid	10	acuity_maxn:OLINK_ATP5PO	0.39598	0.655451	0.95	-0.89169	1.68365	0.604133	518	0.54602	0.775155
OLINK_ATP5PO	acute_myeloid	11	OLINK_ATP5PO	0.0778318	0.07582	0.95	-0.0710381	0.226702	1.02653	679	0.305006	0.441214
OLINK_ATP5PO	acute_myeloid	11	acuity_maxn:OLINK_ATP5PO	0.168956	0.296092	0.95	-0.41241	0.750322	0.570619	679	0.568447	0.775155
OLINK_ATP5PO	acute_myeloid	12	OLINK_ATP5PO	0.11989	0.0790078	0.95	-0.035244	0.275024	1.51744	667	0.129628	0.370719
OLINK_ATP5PO	acute_myeloid	12	acuity_maxn:OLINK_ATP5PO	-0.47334	0.308936	0.95	-1.07994	0.133263	-1.53217	667	0.125956	0.660128
OLINK_ATP5PO	acute_myeloid	13	OLINK_ATP5PO	-0.129439	0.0921805	0.95	-0.310442	0.0515645	-1.40419	658	0.160734	0.370719
OLINK_ATP5PO	acute_myeloid	13	acuity_maxn:OLINK_ATP5PO	0.365551	0.358351	0.95	-0.338098	1.0692	1.02009	658	0.30806	0.660128
OLINK_ATP5PO	acute_myeloid	14	OLINK_ATP5PO	-0.360905	0.121635	0.95	-0.599803	-0.122006	-2.96711	581	0.00312985	0.0469477
OLINK_ATP5PO	acute_myeloid	14	acuity_maxn:OLINK_ATP5PO	0.541564	0.4912	0.95	-0.423181	1.50631	1.10253	581	0.270687	0.660128
OLINK_ATP5PO	acute_myeloid	15	OLINK_ATP5PO	-0.241788	0.491829	0.95	-1.21951	0.735936	-0.49161	86	0.624247	0.768562
OLINK_ATP5PO	acute_myeloid	15	acuity_maxn:OLINK_ATP5PO	-0.164666	1.61968	0.95	-3.38447	3.05514	-0.101666	86	0.919258	0.932139
OLINK_ATP6AP2	acute_myeloid	1	OLINK_ATP6AP2	0.224081	0.253484	0.95	-0.273715	0.721878	0.884005	617	0.377038	0.941502
OLINK_ATP6AP2	acute_myeloid	1	acuity_maxn:OLINK_ATP6AP2	0.00538273	0.794313	0.95	-1.5545	1.56527	0.00677659	617	0.994595	0.994595
OLINK_ATP6AP2	acute_myeloid	2	OLINK_ATP6AP2	0.430037	0.286703	0.95	-0.133073	0.993148	1.49994	576	0.134177	0.402532
OLINK_ATP6AP2	acute_myeloid	2	acuity_maxn:OLINK_ATP6AP2	-0.0145915	0.958066	0.95	-1.89632	1.86714	-0.0152301	576	0.987854	0.994595
OLINK_ATP6AP2	acute_myeloid	3	OLINK_ATP6AP2	0.465889	0.253701	0.95	-0.0323486	0.964126	1.83637	608	0.0667915	0.333957
OLINK_ATP6AP2	acute_myeloid	3	acuity_maxn:OLINK_ATP6AP2	-0.940444	0.794598	0.95	-2.50093	0.620047	-1.18355	608	0.237055	0.70486
OLINK_ATP6AP2	acute_myeloid	4	OLINK_ATP6AP2	0.107174	0.257078	0.95	-0.397811	0.612158	0.416892	545	0.676921	0.961453
OLINK_ATP6AP2	acute_myeloid	4	acuity_maxn:OLINK_ATP6AP2	0.255405	0.787271	0.95	-1.29105	1.80186	0.324418	545	0.745746	0.994595
OLINK_ATP6AP2	acute_myeloid	5	OLINK_ATP6AP2	-0.0153962	0.278494	0.95	-0.56244	0.531648	-0.0552837	549	0.955933	0.961453
OLINK_ATP6AP2	acute_myeloid	5	acuity_maxn:OLINK_ATP6AP2	1.96793	1.0005	0.95	0.0026449	3.93321	1.96694	549	0.0496935	0.70486
OLINK_ATP6AP2	acute_myeloid	6	OLINK_ATP6AP2	-0.0661771	0.278755	0.95	-0.613685	0.481331	-0.237403	572	0.812429	0.961453
OLINK_ATP6AP2	acute_myeloid	6	acuity_maxn:OLINK_ATP6AP2	1.11701	0.972182	0.95	-0.792468	3.0265	1.14898	572	0.251046	0.70486
OLINK_ATP6AP2	acute_myeloid	7	OLINK_ATP6AP2	0.0239539	0.158073	0.95	-0.286418	0.334326	0.151538	676	0.879597	0.961453
OLINK_ATP6AP2	acute_myeloid	7	acuity_maxn:OLINK_ATP6AP2	0.170463	0.504589	0.95	-0.820287	1.16121	0.337825	676	0.7356	0.994595
OLINK_ATP6AP2	acute_myeloid	8	OLINK_ATP6AP2	-0.130813	0.215668	0.95	-0.55437	0.292744	-0.606548	599	0.544381	0.961453
OLINK_ATP6AP2	acute_myeloid	8	acuity_maxn:OLINK_ATP6AP2	-0.0222791	0.671316	0.95	-1.3407	1.29614	-0.0331871	599	0.973536	0.994595
OLINK_ATP6AP2	acute_myeloid	9	OLINK_ATP6AP2	-0.395	0.243664	0.95	-0.873583	0.0835842	-1.62108	573	0.10555	0.395813
OLINK_ATP6AP2	acute_myeloid	9	acuity_maxn:OLINK_ATP6AP2	-0.171145	0.764039	0.95	-1.6718	1.32951	-0.224001	573	0.822837	0.994595
OLINK_ATP6AP2	acute_myeloid	10	OLINK_ATP6AP2	-0.0128184	0.265094	0.95	-0.53361	0.507973	-0.048354	518	0.961453	0.961453
OLINK_ATP6AP2	acute_myeloid	10	acuity_maxn:OLINK_ATP6AP2	1.3904	0.929168	0.95	-0.434999	3.2158	1.49639	518	0.13516	0.70486
OLINK_ATP6AP2	acute_myeloid	11	OLINK_ATP6AP2	-0.28771	0.129899	0.95	-0.542761	-0.0326584	-2.21488	679	0.0270996	0.296513
OLINK_ATP6AP2	acute_myeloid	11	acuity_maxn:OLINK_ATP6AP2	0.444709	0.412984	0.95	-0.36617	1.25559	1.07682	679	0.281944	0.70486
OLINK_ATP6AP2	acute_myeloid	12	OLINK_ATP6AP2	0.105778	0.136712	0.95	-0.162661	0.374216	0.773725	667	0.439368	0.941502
OLINK_ATP6AP2	acute_myeloid	12	acuity_maxn:OLINK_ATP6AP2	-0.228089	0.43108	0.95	-1.07453	0.618347	-0.529112	667	0.596904	0.994595
OLINK_ATP6AP2	acute_myeloid	13	OLINK_ATP6AP2	-0.33577	0.162783	0.95	-0.655407	-0.0161322	-2.06268	658	0.0395351	0.296513
OLINK_ATP6AP2	acute_myeloid	13	acuity_maxn:OLINK_ATP6AP2	0.0590377	0.508908	0.95	-0.940241	1.05832	0.116009	658	0.907681	0.994595
OLINK_ATP6AP2	acute_myeloid	14	OLINK_ATP6AP2	-0.0412178	0.206783	0.95	-0.447352	0.364916	-0.199329	581	0.842075	0.961453
OLINK_ATP6AP2	acute_myeloid	14	acuity_maxn:OLINK_ATP6AP2	0.766848	0.662694	0.95	-0.53472	2.06842	1.15717	581	0.247679	0.70486
OLINK_ATP6AP2	acute_myeloid	15	OLINK_ATP6AP2	0.244626	0.849146	0.95	-1.44342	1.93267	0.288084	86	0.773975	0.961453
OLINK_ATP6AP2	acute_myeloid	15	acuity_maxn:OLINK_ATP6AP2	0.88539	2.50078	0.95	-4.086	5.85677	0.354045	86	0.724171	0.994595
OLINK_ATP6V1D	acute_myeloid	1	OLINK_ATP6V1D	0.326222	0.281971	0.95	-0.227517	0.879961	1.15693	617	0.247747	0.530886
OLINK_ATP6V1D	acute_myeloid	1	acuity_maxn:OLINK_ATP6V1D	-1.72322	1.17696	0.95	-4.03456	0.588111	-1.46413	617	0.143668	0.718338
OLINK_ATP6V1D	acute_myeloid	2	OLINK_ATP6V1D	-0.288607	0.341393	0.95	-0.959133	0.38192	-0.84538	576	0.39825	0.543068
OLINK_ATP6V1D	acute_myeloid	2	acuity_maxn:OLINK_ATP6V1D	0.954852	1.36134	0.95	-1.71894	3.62864	0.701408	576	0.483331	0.986632
OLINK_ATP6V1D	acute_myeloid	3	OLINK_ATP6V1D	-0.43823	0.269173	0.95	-0.966852	0.0903926	-1.62806	608	0.104031	0.312092
OLINK_ATP6V1D	acute_myeloid	3	acuity_maxn:OLINK_ATP6V1D	-0.215906	1.16454	0.95	-2.50291	2.0711	-0.185401	608	0.852976	0.986632
OLINK_ATP6V1D	acute_myeloid	4	OLINK_ATP6V1D	0.261004	0.275137	0.95	-0.279455	0.801462	0.948632	545	0.343228	0.543068
OLINK_ATP6V1D	acute_myeloid	4	acuity_maxn:OLINK_ATP6V1D	0.0457893	1.18462	0.95	-2.28119	2.37277	0.0386532	545	0.969181	0.986632
OLINK_ATP6V1D	acute_myeloid	5	OLINK_ATP6V1D	0.0435128	0.324447	0.95	-0.593796	0.680822	0.134114	549	0.893362	0.941758
OLINK_ATP6V1D	acute_myeloid	5	acuity_maxn:OLINK_ATP6V1D	0.535207	1.29165	0.95	-2.00198	3.0724	0.414358	549	0.678774	0.986632
OLINK_ATP6V1D	acute_myeloid	6	OLINK_ATP6V1D	-0.10251	0.335468	0.95	-0.761409	0.556389	-0.305573	572	0.760041	0.87697
OLINK_ATP6V1D	acute_myeloid	6	acuity_maxn:OLINK_ATP6V1D	1.39194	1.29804	0.95	-1.15756	3.94145	1.07234	572	0.284018	0.837553
OLINK_ATP6V1D	acute_myeloid	7	OLINK_ATP6V1D	-0.164689	0.174785	0.95	-0.507876	0.178499	-0.942234	676	0.346409	0.543068
OLINK_ATP6V1D	acute_myeloid	7	acuity_maxn:OLINK_ATP6V1D	-0.14234	0.734381	0.95	-1.58428	1.2996	-0.193823	676	0.846373	0.986632
OLINK_ATP6V1D	acute_myeloid	8	OLINK_ATP6V1D	0.662131	0.242216	0.95	0.186434	1.13783	2.73363	599	0.00644908	0.0641011
OLINK_ATP6V1D	acute_myeloid	8	acuity_maxn:OLINK_ATP6V1D	-2.07724	1.0378	0.95	-4.11541	-0.0390715	-2.00158	599	0.0457804	0.686706
OLINK_ATP6V1D	acute_myeloid	9	OLINK_ATP6V1D	0.718023	0.272104	0.95	0.18358	1.25247	2.63878	573	0.00854681	0.0641011
OLINK_ATP6V1D	acute_myeloid	9	acuity_maxn:OLINK_ATP6V1D	-1.75472	1.1619	0.95	-4.03681	0.527378	-1.51022	573	0.131539	0.718338
OLINK_ATP6V1D	acute_myeloid	10	OLINK_ATP6V1D	0.0228116	0.312077	0.95	-0.590281	0.635904	0.073096	518	0.941758	0.941758
OLINK_ATP6V1D	acute_myeloid	10	acuity_maxn:OLINK_ATP6V1D	1.22951	1.24857	0.95	-1.22337	3.68239	0.984737	518	0.325213	0.837553
OLINK_ATP6V1D	acute_myeloid	11	OLINK_ATP6V1D	0.272402	0.145203	0.95	-0.0126981	0.557502	1.87601	679	0.0610822	0.284636
OLINK_ATP6V1D	acute_myeloid	11	acuity_maxn:OLINK_ATP6V1D	0.586547	0.607988	0.95	-0.607216	1.78031	0.964734	679	0.335021	0.837553
OLINK_ATP6V1D	acute_myeloid	12	OLINK_ATP6V1D	0.269371	0.151525	0.95	-0.0281521	0.566895	1.77773	667	0.0759029	0.284636
OLINK_ATP6V1D	acute_myeloid	12	acuity_maxn:OLINK_ATP6V1D	0.0106465	0.635186	0.95	-1.23656	1.25785	0.0167613	667	0.986632	0.986632
OLINK_ATP6V1D	acute_myeloid	13	OLINK_ATP6V1D	0.157112	0.175974	0.95	-0.188426	0.502649	0.892813	658	0.372284	0.543068
OLINK_ATP6V1D	acute_myeloid	13	acuity_maxn:OLINK_ATP6V1D	-0.145141	0.751724	0.95	-1.62121	1.33093	-0.193077	658	0.846958	0.986632
OLINK_ATP6V1D	acute_myeloid	14	OLINK_ATP6V1D	-0.0741232	0.230085	0.95	-0.526024	0.377777	-0.322155	581	0.747451	0.87697
OLINK_ATP6V1D	acute_myeloid	14	acuity_maxn:OLINK_ATP6V1D	-0.0548661	1.00594	0.95	-2.03059	1.92086	-0.0545421	581	0.956522	0.986632
OLINK_ATP6V1D	acute_myeloid	15	OLINK_ATP6V1D	-1.32818	0.988025	0.95	-3.29231	0.635944	-1.34428	86	0.182392	0.455981
OLINK_ATP6V1D	acute_myeloid	15	acuity_maxn:OLINK_ATP6V1D	-2.19492	4.40013	0.95	-10.9421	6.55224	-0.498832	86	0.619171	0.986632
OLINK_ATP6V1F	acute_myeloid	1	OLINK_ATP6V1F	0.226715	0.154183	0.95	-0.0760722	0.529503	1.47043	617	0.141956	0.425867
OLINK_ATP6V1F	acute_myeloid	1	acuity_maxn:OLINK_ATP6V1F	-0.919841	0.611002	0.95	-2.11974	0.280054	-1.50546	617	0.132717	0.885137
OLINK_ATP6V1F	acute_myeloid	2	OLINK_ATP6V1F	0.208189	0.185252	0.95	-0.155662	0.57204	1.12382	576	0.261559	0.526127
OLINK_ATP6V1F	acute_myeloid	2	acuity_maxn:OLINK_ATP6V1F	-0.275205	0.717107	0.95	-1.68367	1.13326	-0.383771	576	0.70129	0.885137
OLINK_ATP6V1F	acute_myeloid	3	OLINK_ATP6V1F	-0.218212	0.143494	0.95	-0.500015	0.0635913	-1.52071	608	0.128853	0.425867
OLINK_ATP6V1F	acute_myeloid	3	acuity_maxn:OLINK_ATP6V1F	0.262971	0.597293	0.95	-0.910037	1.43598	0.440271	608	0.659897	0.885137
OLINK_ATP6V1F	acute_myeloid	4	OLINK_ATP6V1F	0.103216	0.153509	0.95	-0.198325	0.404758	0.67238	545	0.501627	0.537457
OLINK_ATP6V1F	acute_myeloid	4	acuity_maxn:OLINK_ATP6V1F	-0.284738	0.625215	0.95	-1.51286	0.943388	-0.455424	545	0.648986	0.885137
OLINK_ATP6V1F	acute_myeloid	5	OLINK_ATP6V1F	0.0454828	0.168313	0.95	-0.285134	0.376099	0.270227	549	0.787087	0.787087
OLINK_ATP6V1F	acute_myeloid	5	acuity_maxn:OLINK_ATP6V1F	0.356011	0.661864	0.95	-0.944085	1.65611	0.537891	549	0.59087	0.885137
OLINK_ATP6V1F	acute_myeloid	6	OLINK_ATP6V1F	0.193314	0.181843	0.95	-0.163848	0.550476	1.06308	572	0.288193	0.526127
OLINK_ATP6V1F	acute_myeloid	6	acuity_maxn:OLINK_ATP6V1F	-0.203091	0.685456	0.95	-1.54941	1.14323	-0.296287	572	0.767119	0.885137
OLINK_ATP6V1F	acute_myeloid	7	OLINK_ATP6V1F	-0.0775836	0.0918689	0.95	-0.257966	0.102799	-0.844503	676	0.398687	0.526127
OLINK_ATP6V1F	acute_myeloid	7	acuity_maxn:OLINK_ATP6V1F	-0.19915	0.373461	0.95	-0.932433	0.534132	-0.533257	676	0.594031	0.885137
OLINK_ATP6V1F	acute_myeloid	8	OLINK_ATP6V1F	0.0996005	0.133518	0.95	-0.162619	0.36182	0.745972	599	0.455977	0.526127
OLINK_ATP6V1F	acute_myeloid	8	acuity_maxn:OLINK_ATP6V1F	-0.597827	0.546722	0.95	-1.67155	0.475898	-1.09347	599	0.274625	0.885137
OLINK_ATP6V1F	acute_myeloid	9	OLINK_ATP6V1F	0.218436	0.147695	0.95	-0.071654	0.508525	1.47896	573	0.139699	0.425867
OLINK_ATP6V1F	acute_myeloid	9	acuity_maxn:OLINK_ATP6V1F	-0.864508	0.597163	0.95	-2.0374	0.308387	-1.44769	573	0.14825	0.885137
OLINK_ATP6V1F	acute_myeloid	10	OLINK_ATP6V1F	0.162028	0.171635	0.95	-0.175159	0.499215	0.944024	518	0.345597	0.526127
OLINK_ATP6V1F	acute_myeloid	10	acuity_maxn:OLINK_ATP6V1F	-0.279657	0.661268	0.95	-1.57875	1.01944	-0.422911	518	0.672536	0.885137
OLINK_ATP6V1F	acute_myeloid	11	OLINK_ATP6V1F	0.156924	0.07613	0.95	0.00744549	0.306402	2.06126	679	0.0396581	0.425867
OLINK_ATP6V1F	acute_myeloid	11	acuity_maxn:OLINK_ATP6V1F	-0.201617	0.308978	0.95	-0.808283	0.40505	-0.652528	679	0.514281	0.885137
OLINK_ATP6V1F	acute_myeloid	12	OLINK_ATP6V1F	0.143669	0.0793432	0.95	-0.0121238	0.299461	1.81072	667	0.0706333	0.425867
OLINK_ATP6V1F	acute_myeloid	12	acuity_maxn:OLINK_ATP6V1F	-0.168065	0.32292	0.95	-0.802127	0.465998	-0.520452	667	0.602921	0.885137
OLINK_ATP6V1F	acute_myeloid	13	OLINK_ATP6V1F	0.0744711	0.0926429	0.95	-0.10744	0.256383	0.80385	658	0.421774	0.526127
OLINK_ATP6V1F	acute_myeloid	13	acuity_maxn:OLINK_ATP6V1F	-0.0221868	0.381483	0.95	-0.771257	0.726884	-0.0581594	658	0.953639	0.953639
OLINK_ATP6V1F	acute_myeloid	14	OLINK_ATP6V1F	-0.0909752	0.1212	0.95	-0.329019	0.147068	-0.75062	581	0.453185	0.526127
OLINK_ATP6V1F	acute_myeloid	14	acuity_maxn:OLINK_ATP6V1F	0.0723542	0.50132	0.95	-0.912267	1.05698	0.144327	581	0.885292	0.948527
OLINK_ATP6V1F	acute_myeloid	15	OLINK_ATP6V1F	-0.557151	0.500535	0.95	-1.55218	0.437879	-1.11311	86	0.268762	0.526127
OLINK_ATP6V1F	acute_myeloid	15	acuity_maxn:OLINK_ATP6V1F	-0.650441	2.07218	0.95	-4.7698	3.46892	-0.313892	86	0.754363	0.885137
OLINK_ATXN10	acute_myeloid	1	OLINK_ATXN10	0.0587183	0.0868813	0.95	-0.111901	0.229337	0.675845	617	0.499392	0.83232
OLINK_ATXN10	acute_myeloid	1	acuity_maxn:OLINK_ATXN10	0.554258	0.361102	0.95	-0.15488	1.2634	1.53491	617	0.125319	0.43144
OLINK_ATXN10	acute_myeloid	2	OLINK_ATXN10	0.0320557	0.106585	0.95	-0.177286	0.241398	0.300753	576	0.763711	0.88467
OLINK_ATXN10	acute_myeloid	2	acuity_maxn:OLINK_ATXN10	-0.298199	0.435794	0.95	-1.15414	0.557741	-0.684265	576	0.494083	0.739187
OLINK_ATXN10	acute_myeloid	3	OLINK_ATXN10	-0.004795	0.08734	0.95	-0.17632	0.16673	-0.0549004	608	0.956236	0.963457
OLINK_ATXN10	acute_myeloid	3	acuity_maxn:OLINK_ATXN10	0.568391	0.363737	0.95	-0.145941	1.28272	1.56265	608	0.118656	0.43144
OLINK_ATXN10	acute_myeloid	4	OLINK_ATXN10	0.135228	0.086172	0.95	-0.034042	0.304498	1.56928	545	0.117163	0.537931
OLINK_ATXN10	acute_myeloid	4	acuity_maxn:OLINK_ATXN10	0.210088	0.355976	0.95	-0.489164	0.909341	0.590176	545	0.555317	0.739187
OLINK_ATXN10	acute_myeloid	5	OLINK_ATXN10	-0.110128	0.0993344	0.95	-0.30525	0.0849944	-1.10865	549	0.268065	0.804194
OLINK_ATXN10	acute_myeloid	5	acuity_maxn:OLINK_ATXN10	0.310013	0.415115	0.95	-0.505396	1.12542	0.746811	549	0.455497	0.739187
OLINK_ATXN10	acute_myeloid	6	OLINK_ATXN10	-0.0907595	0.101606	0.95	-0.290326	0.108807	-0.893247	572	0.3721	0.809909
OLINK_ATXN10	acute_myeloid	6	acuity_maxn:OLINK_ATXN10	-0.59581	0.407045	0.95	-1.3953	0.203676	-1.46374	572	0.143813	0.43144
OLINK_ATXN10	acute_myeloid	7	OLINK_ATXN10	0.0162865	0.0548743	0.95	-0.0914581	0.124031	0.296796	676	0.766714	0.88467
OLINK_ATXN10	acute_myeloid	7	acuity_maxn:OLINK_ATXN10	0.0704296	0.227342	0.95	-0.375951	0.51681	0.309796	676	0.756811	0.756811
OLINK_ATXN10	acute_myeloid	8	OLINK_ATXN10	0.0324653	0.0746833	0.95	-0.114208	0.179138	0.434706	599	0.663932	0.88467
OLINK_ATXN10	acute_myeloid	8	acuity_maxn:OLINK_ATXN10	0.283996	0.312674	0.95	-0.330075	0.898067	0.908281	599	0.364095	0.739187
OLINK_ATXN10	acute_myeloid	9	OLINK_ATXN10	0.00387811	0.0846079	0.95	-0.162301	0.170058	0.0458363	573	0.963457	0.963457
OLINK_ATXN10	acute_myeloid	9	acuity_maxn:OLINK_ATXN10	-0.144788	0.347272	0.95	-0.82687	0.537294	-0.416929	573	0.676886	0.752171
OLINK_ATXN10	acute_myeloid	10	OLINK_ATXN10	-0.0791338	0.100619	0.95	-0.276805	0.118537	-0.786471	518	0.431951	0.809909
OLINK_ATXN10	acute_myeloid	10	acuity_maxn:OLINK_ATXN10	-0.156855	0.40976	0.95	-0.96185	0.64814	-0.382798	518	0.702027	0.752171
OLINK_ATXN10	acute_myeloid	11	OLINK_ATXN10	0.0669655	0.0457176	0.95	-0.0227994	0.15673	1.46476	679	0.143448	0.537931
OLINK_ATXN10	acute_myeloid	11	acuity_maxn:OLINK_ATXN10	0.140445	0.189088	0.95	-0.230822	0.511712	0.742748	679	0.457891	0.739187
OLINK_ATXN10	acute_myeloid	12	OLINK_ATXN10	0.100395	0.0473353	0.95	0.00745121	0.19334	2.12094	667	0.0342951	0.436131
OLINK_ATXN10	acute_myeloid	12	acuity_maxn:OLINK_ATXN10	-0.543881	0.196836	0.95	-0.930373	-0.157389	-2.76312	667	0.005883	0.088245
OLINK_ATXN10	acute_myeloid	13	OLINK_ATXN10	-0.0299335	0.0557	0.95	-0.139305	0.0794377	-0.537406	658	0.591169	0.88467
OLINK_ATXN10	acute_myeloid	13	acuity_maxn:OLINK_ATXN10	0.227587	0.231466	0.95	-0.226914	0.682088	0.983241	658	0.32585	0.739187
OLINK_ATXN10	acute_myeloid	14	OLINK_ATXN10	-0.139418	0.0734433	0.95	-0.283665	0.00482871	-1.89831	581	0.0581508	0.436131
OLINK_ATXN10	acute_myeloid	14	acuity_maxn:OLINK_ATXN10	0.463305	0.315161	0.95	-0.155689	1.0823	1.47006	581	0.142087	0.43144
OLINK_ATXN10	acute_myeloid	15	OLINK_ATXN10	-0.265131	0.315349	0.95	-0.892025	0.361762	-0.840755	86	0.402817	0.809909
OLINK_ATXN10	acute_myeloid	15	acuity_maxn:OLINK_ATXN10	0.665797	1.23548	0.95	-1.79025	3.12185	0.538898	86	0.591349	0.739187
OLINK_AXIN1	acute_myeloid	1	OLINK_AXIN1	0.0973085	0.0724729	0.95	-0.045015	0.239632	1.34269	617	0.179867	0.303285
OLINK_AXIN1	acute_myeloid	1	acuity_maxn:OLINK_AXIN1	0.350557	0.294748	0.95	-0.228275	0.929388	1.18934	617	0.234762	0.621546
OLINK_AXIN1	acute_myeloid	2	OLINK_AXIN1	-0.16978	0.0881828	0.95	-0.342979	0.00341889	-1.92532	576	0.0546813	0.175508
OLINK_AXIN1	acute_myeloid	2	acuity_maxn:OLINK_AXIN1	0.0125524	0.360262	0.95	-0.695035	0.72014	0.0348424	576	0.972217	0.975612
OLINK_AXIN1	acute_myeloid	3	OLINK_AXIN1	0.010248	0.0738637	0.95	-0.134811	0.155307	0.138742	608	0.8897	0.8897
OLINK_AXIN1	acute_myeloid	3	acuity_maxn:OLINK_AXIN1	0.293047	0.301522	0.95	-0.299104	0.885198	0.971892	608	0.331491	0.621546
OLINK_AXIN1	acute_myeloid	4	OLINK_AXIN1	0.139024	0.073329	0.95	-0.005018	0.283066	1.8959	545	0.0585026	0.175508
OLINK_AXIN1	acute_myeloid	4	acuity_maxn:OLINK_AXIN1	0.0139013	0.297134	0.95	-0.569767	0.597569	0.0467847	545	0.962702	0.975612
OLINK_AXIN1	acute_myeloid	5	OLINK_AXIN1	-0.174044	0.0818885	0.95	-0.334897	-0.0131909	-2.12538	549	0.0340009	0.170005
OLINK_AXIN1	acute_myeloid	5	acuity_maxn:OLINK_AXIN1	0.203389	0.336541	0.95	-0.457678	0.864455	0.60435	549	0.545861	0.909768
OLINK_AXIN1	acute_myeloid	6	OLINK_AXIN1	-0.192324	0.0827734	0.95	-0.354901	-0.0297475	-2.3235	572	0.0205017	0.153762
OLINK_AXIN1	acute_myeloid	6	acuity_maxn:OLINK_AXIN1	-0.352711	0.33361	0.95	-1.00796	0.302538	-1.05726	572	0.290841	0.621546
OLINK_AXIN1	acute_myeloid	7	OLINK_AXIN1	0.0357778	0.0457423	0.95	-0.0540362	0.125592	0.78216	676	0.434394	0.501224
OLINK_AXIN1	acute_myeloid	7	acuity_maxn:OLINK_AXIN1	0.020183	0.186361	0.95	-0.345734	0.3861	0.1083	676	0.91379	0.975612
OLINK_AXIN1	acute_myeloid	8	OLINK_AXIN1	0.0988157	0.0623242	0.95	-0.0235848	0.221216	1.58551	599	0.113378	0.242953
OLINK_AXIN1	acute_myeloid	8	acuity_maxn:OLINK_AXIN1	0.0420779	0.25873	0.95	-0.46605	0.550206	0.162633	599	0.870863	0.975612
OLINK_AXIN1	acute_myeloid	9	OLINK_AXIN1	0.120696	0.0714274	0.95	-0.0195954	0.260988	1.68977	573	0.0916154	0.229038
OLINK_AXIN1	acute_myeloid	9	acuity_maxn:OLINK_AXIN1	-0.30205	0.290219	0.95	-0.872073	0.267973	-1.04076	573	0.298424	0.621546
OLINK_AXIN1	acute_myeloid	10	OLINK_AXIN1	-0.0783533	0.0816649	0.95	-0.238788	0.0820818	-0.959449	518	0.33778	0.422225
OLINK_AXIN1	acute_myeloid	10	acuity_maxn:OLINK_AXIN1	0.0108391	0.335064	0.95	-0.647412	0.66909	0.0323494	518	0.974206	0.975612
OLINK_AXIN1	acute_myeloid	11	OLINK_AXIN1	0.0193992	0.0379295	0.95	-0.0550739	0.0938724	0.511456	679	0.609198	0.652713
OLINK_AXIN1	acute_myeloid	11	acuity_maxn:OLINK_AXIN1	0.23908	0.154414	0.95	-0.064107	0.542267	1.5483	679	0.122016	0.621546
OLINK_AXIN1	acute_myeloid	12	OLINK_AXIN1	0.0456353	0.0394977	0.95	-0.0319195	0.12319	1.15539	667	0.248344	0.372516
OLINK_AXIN1	acute_myeloid	12	acuity_maxn:OLINK_AXIN1	-0.275139	0.16115	0.95	-0.591561	0.0412829	-1.70735	667	0.0882224	0.621546
OLINK_AXIN1	acute_myeloid	13	OLINK_AXIN1	-0.0618308	0.0462762	0.95	-0.152698	0.0290361	-1.33612	658	0.181971	0.303285
OLINK_AXIN1	acute_myeloid	13	acuity_maxn:OLINK_AXIN1	0.240839	0.188924	0.95	-0.130127	0.611805	1.2748	658	0.202832	0.621546
OLINK_AXIN1	acute_myeloid	14	OLINK_AXIN1	-0.176158	0.0605456	0.95	-0.295073	-0.0572433	-2.90951	581	0.00375848	0.0563771
OLINK_AXIN1	acute_myeloid	14	acuity_maxn:OLINK_AXIN1	0.354937	0.258308	0.95	-0.152395	0.862269	1.37408	581	0.169946	0.621546
OLINK_AXIN1	acute_myeloid	15	OLINK_AXIN1	-0.237796	0.244074	0.95	-0.722999	0.247406	-0.974281	86	0.33265	0.422225
OLINK_AXIN1	acute_myeloid	15	acuity_maxn:OLINK_AXIN1	0.0252642	0.824015	0.95	-1.61282	1.66335	0.0306599	86	0.975612	0.975612
OLINK_AXL	acute_myeloid	1	OLINK_AXL	0.129201	0.21066	0.95	-0.284496	0.542898	0.613316	617	0.539893	0.736218
OLINK_AXL	acute_myeloid	1	acuity_maxn:OLINK_AXL	-1.1453	0.712835	0.95	-2.54518	0.25458	-1.60668	617	0.108636	0.203693
OLINK_AXL	acute_myeloid	2	OLINK_AXL	-0.263706	0.250562	0.95	-0.755832	0.228419	-1.05246	576	0.293029	0.54943
OLINK_AXL	acute_myeloid	2	acuity_maxn:OLINK_AXL	1.40943	0.8186	0.95	-0.198374	3.01724	1.72176	576	0.0856502	0.203693
OLINK_AXL	acute_myeloid	3	OLINK_AXL	0.351819	0.208673	0.95	-0.0579877	0.761626	1.68599	608	0.0923117	0.346169
OLINK_AXL	acute_myeloid	3	acuity_maxn:OLINK_AXL	-2.0586	0.715195	0.95	-3.46315	-0.65405	-2.87838	608	0.00413772	0.0434487
OLINK_AXL	acute_myeloid	4	OLINK_AXL	0.240062	0.208659	0.95	-0.169812	0.649937	1.1505	545	0.250442	0.536661
OLINK_AXL	acute_myeloid	4	acuity_maxn:OLINK_AXL	-1.49151	0.713796	0.95	-2.89364	-0.0893807	-2.08955	545	0.0371218	0.121706
OLINK_AXL	acute_myeloid	5	OLINK_AXL	-0.293017	0.238766	0.95	-0.762024	0.175989	-1.22722	549	0.220267	0.536661
OLINK_AXL	acute_myeloid	5	acuity_maxn:OLINK_AXL	1.84823	0.777157	0.95	0.321665	3.3748	2.37819	549	0.0177389	0.0886943
OLINK_AXL	acute_myeloid	6	OLINK_AXL	-0.28427	0.239177	0.95	-0.754042	0.185502	-1.18854	572	0.235116	0.536661
OLINK_AXL	acute_myeloid	6	acuity_maxn:OLINK_AXL	2.16358	0.781164	0.95	0.629282	3.69788	2.76969	572	0.00579315	0.0434487
OLINK_AXL	acute_myeloid	7	OLINK_AXL	0.0310551	0.133167	0.95	-0.230416	0.292526	0.233204	676	0.815674	0.873936
OLINK_AXL	acute_myeloid	7	acuity_maxn:OLINK_AXL	-0.101006	0.455679	0.95	-0.995722	0.79371	-0.22166	676	0.824645	0.836674
OLINK_AXL	acute_myeloid	8	OLINK_AXL	0.122094	0.180239	0.95	-0.231883	0.476072	0.677401	599	0.498413	0.736218
OLINK_AXL	acute_myeloid	8	acuity_maxn:OLINK_AXL	0.582543	0.629876	0.95	-0.65449	1.81958	0.924854	599	0.355414	0.533121
OLINK_AXL	acute_myeloid	9	OLINK_AXL	-0.100364	0.204265	0.95	-0.501564	0.300835	-0.491344	573	0.623372	0.779215
OLINK_AXL	acute_myeloid	9	acuity_maxn:OLINK_AXL	0.23375	0.702959	0.95	-1.14694	1.61444	0.332523	573	0.739616	0.836674
OLINK_AXL	acute_myeloid	10	OLINK_AXL	0.196125	0.227794	0.95	-0.251388	0.643638	0.860978	518	0.389649	0.649415
OLINK_AXL	acute_myeloid	10	acuity_maxn:OLINK_AXL	1.25066	0.748692	0.95	-0.220188	2.7215	1.67046	518	0.095433	0.203693
OLINK_AXL	acute_myeloid	11	OLINK_AXL	-0.468527	0.109062	0.95	-0.682666	-0.254388	-4.29598	679	1.99326e-05	0.00029899
OLINK_AXL	acute_myeloid	11	acuity_maxn:OLINK_AXL	0.549	0.374515	0.95	-0.186348	1.28435	1.46589	679	0.14314	0.238567
OLINK_AXL	acute_myeloid	12	OLINK_AXL	0.0273179	0.115475	0.95	-0.19942	0.254056	0.23657	667	0.813063	0.873936
OLINK_AXL	acute_myeloid	12	acuity_maxn:OLINK_AXL	0.312088	0.396103	0.95	-0.465672	1.08985	0.787894	667	0.431038	0.58778
OLINK_AXL	acute_myeloid	13	OLINK_AXL	-0.345559	0.13391	0.95	-0.608501	-0.0826165	-2.58053	658	0.0100803	0.0536979
OLINK_AXL	acute_myeloid	13	acuity_maxn:OLINK_AXL	0.0949009	0.460168	0.95	-0.808674	0.998476	0.206231	658	0.836674	0.836674
OLINK_AXL	acute_myeloid	14	OLINK_AXL	-0.45676	0.178469	0.95	-0.807283	-0.106237	-2.55933	581	0.0107396	0.0536979
OLINK_AXL	acute_myeloid	14	acuity_maxn:OLINK_AXL	1.22536	0.59701	0.95	0.0528015	2.39792	2.0525	581	0.0405686	0.121706
OLINK_AXL	acute_myeloid	15	OLINK_AXL	-0.056263	0.618577	0.95	-1.28595	1.17343	-0.0909556	86	0.927739	0.927739
OLINK_AXL	acute_myeloid	15	acuity_maxn:OLINK_AXL	-0.58327	2.06245	0.95	-4.68328	3.51674	-0.282805	86	0.778006	0.836674
OLINK_AZU1	acute_myeloid	1	OLINK_AZU1	0.281832	0.0823289	0.95	0.120153	0.443511	3.42325	617	0.000659754	0.00542715
OLINK_AZU1	acute_myeloid	1	acuity_maxn:OLINK_AZU1	-0.224898	0.309394	0.95	-0.832491	0.382695	-0.726897	617	0.467564	0.84972
OLINK_AZU1	acute_myeloid	2	OLINK_AZU1	-0.0411659	0.101556	0.95	-0.240632	0.1583	-0.40535	576	0.685371	0.734326
OLINK_AZU1	acute_myeloid	2	acuity_maxn:OLINK_AZU1	0.473395	0.362309	0.95	-0.238213	1.185	1.30661	576	0.191868	0.84972
OLINK_AZU1	acute_myeloid	3	OLINK_AZU1	0.272946	0.0814827	0.95	0.112925	0.432968	3.34974	608	0.000858925	0.00542715
OLINK_AZU1	acute_myeloid	3	acuity_maxn:OLINK_AZU1	0.114717	0.310679	0.95	-0.495417	0.72485	0.369246	608	0.712073	0.84972
OLINK_AZU1	acute_myeloid	4	OLINK_AZU1	0.131364	0.0815348	0.95	-0.0287971	0.291525	1.61114	545	0.107729	0.250528
OLINK_AZU1	acute_myeloid	4	acuity_maxn:OLINK_AZU1	-0.223543	0.306241	0.95	-0.8251	0.378013	-0.72996	545	0.465728	0.84972
OLINK_AZU1	acute_myeloid	5	OLINK_AZU1	-0.146679	0.0993699	0.95	-0.341871	0.0485124	-1.47609	549	0.140492	0.260238
OLINK_AZU1	acute_myeloid	5	acuity_maxn:OLINK_AZU1	0.0940121	0.358208	0.95	-0.609613	0.797637	0.262452	549	0.793072	0.84972
OLINK_AZU1	acute_myeloid	6	OLINK_AZU1	-0.132588	0.0972932	0.95	-0.323683	0.0585076	-1.36277	572	0.173492	0.260238
OLINK_AZU1	acute_myeloid	6	acuity_maxn:OLINK_AZU1	0.117286	0.34866	0.95	-0.567524	0.802096	0.336391	572	0.7367	0.84972
OLINK_AZU1	acute_myeloid	7	OLINK_AZU1	0.100914	0.052662	0.95	-0.00248678	0.204315	1.91626	676	0.0557537	0.181702
OLINK_AZU1	acute_myeloid	7	acuity_maxn:OLINK_AZU1	-0.0283815	0.197682	0.95	-0.416525	0.359762	-0.143572	676	0.885881	0.885881
OLINK_AZU1	acute_myeloid	8	OLINK_AZU1	0.023318	0.0717862	0.95	-0.117665	0.164301	0.324826	599	0.745426	0.745426
OLINK_AZU1	acute_myeloid	8	acuity_maxn:OLINK_AZU1	-0.104726	0.269797	0.95	-0.634588	0.425136	-0.388166	599	0.698031	0.84972
OLINK_AZU1	acute_myeloid	9	OLINK_AZU1	0.0894938	0.0813323	0.95	-0.070252	0.24924	1.10035	573	0.271643	0.362613
OLINK_AZU1	acute_myeloid	9	acuity_maxn:OLINK_AZU1	-0.215359	0.30788	0.95	-0.820071	0.389352	-0.69949	573	0.484529	0.84972
OLINK_AZU1	acute_myeloid	10	OLINK_AZU1	-0.177373	0.0943101	0.95	-0.362651	0.00790402	-1.88075	518	0.0605673	0.181702
OLINK_AZU1	acute_myeloid	10	acuity_maxn:OLINK_AZU1	-0.23216	0.336453	0.95	-0.89314	0.42882	-0.690022	518	0.490489	0.84972
OLINK_AZU1	acute_myeloid	11	OLINK_AZU1	-0.143433	0.0437095	0.95	-0.229255	-0.0576105	-3.28149	679	0.00108543	0.00542715
OLINK_AZU1	acute_myeloid	11	acuity_maxn:OLINK_AZU1	0.0448786	0.163773	0.95	-0.276684	0.366441	0.274029	679	0.784145	0.84972
OLINK_AZU1	acute_myeloid	12	OLINK_AZU1	0.0208186	0.0460821	0.95	-0.0696648	0.111302	0.451772	667	0.65158	0.734326
OLINK_AZU1	acute_myeloid	12	acuity_maxn:OLINK_AZU1	-0.0858925	0.171749	0.95	-0.423127	0.251342	-0.500105	667	0.617166	0.84972
OLINK_AZU1	acute_myeloid	13	OLINK_AZU1	-0.0736246	0.0533851	0.95	-0.17845	0.031201	-1.37912	658	0.168325	0.260238
OLINK_AZU1	acute_myeloid	13	acuity_maxn:OLINK_AZU1	-0.0758024	0.20168	0.95	-0.471817	0.320212	-0.375854	658	0.707147	0.84972
OLINK_AZU1	acute_myeloid	14	OLINK_AZU1	-0.0784703	0.0741063	0.95	-0.224019	0.0670785	-1.05889	581	0.29009	0.362613
OLINK_AZU1	acute_myeloid	14	acuity_maxn:OLINK_AZU1	0.245933	0.266058	0.95	-0.276619	0.768485	0.92436	581	0.355683	0.84972
OLINK_AZU1	acute_myeloid	15	OLINK_AZU1	0.40652	0.256676	0.95	-0.103735	0.916775	1.58379	86	0.116913	0.250528
OLINK_AZU1	acute_myeloid	15	acuity_maxn:OLINK_AZU1	-1.0394	0.908824	0.95	-2.84608	0.767284	-1.14367	86	0.255932	0.84972
OLINK_B4GALT1	acute_myeloid	1	OLINK_B4GALT1	0.323493	0.14086	0.95	0.0468707	0.600116	2.29656	617	0.0219778	0.0560034
OLINK_B4GALT1	acute_myeloid	1	acuity_maxn:OLINK_B4GALT1	-0.324678	0.512749	0.95	-1.33162	0.682266	-0.633211	617	0.52683	0.898876
OLINK_B4GALT1	acute_myeloid	2	OLINK_B4GALT1	0.454028	0.165063	0.95	0.129829	0.778228	2.75063	576	0.00613505	0.0306638
OLINK_B4GALT1	acute_myeloid	2	acuity_maxn:OLINK_B4GALT1	-0.225364	0.573846	0.95	-1.35245	0.90172	-0.392727	576	0.694667	0.898876
OLINK_B4GALT1	acute_myeloid	3	OLINK_B4GALT1	0.698315	0.137062	0.95	0.429142	0.967488	5.09487	608	4.66393e-07	6.9959e-06
OLINK_B4GALT1	acute_myeloid	3	acuity_maxn:OLINK_B4GALT1	-0.064081	0.504044	0.95	-1.05396	0.925797	-0.127134	608	0.898876	0.898876
OLINK_B4GALT1	acute_myeloid	4	OLINK_B4GALT1	0.201446	0.139505	0.95	-0.072588	0.47548	1.444	545	0.149313	0.212855
OLINK_B4GALT1	acute_myeloid	4	acuity_maxn:OLINK_B4GALT1	0.145453	0.50634	0.95	-0.849164	1.14007	0.287264	545	0.77402	0.898876
OLINK_B4GALT1	acute_myeloid	5	OLINK_B4GALT1	-0.162678	0.161883	0.95	-0.480663	0.155307	-1.00491	549	0.315381	0.337908
OLINK_B4GALT1	acute_myeloid	5	acuity_maxn:OLINK_B4GALT1	0.267816	0.565531	0.95	-0.843054	1.37869	0.473565	549	0.635998	0.898876
OLINK_B4GALT1	acute_myeloid	6	OLINK_B4GALT1	0.111849	0.159993	0.95	-0.202396	0.426094	0.699087	572	0.484782	0.484782
OLINK_B4GALT1	acute_myeloid	6	acuity_maxn:OLINK_B4GALT1	-0.070762	0.548703	0.95	-1.14848	1.00696	-0.128962	572	0.897433	0.898876
OLINK_B4GALT1	acute_myeloid	7	OLINK_B4GALT1	0.121842	0.0876657	0.95	-0.0502878	0.293972	1.38985	676	0.165033	0.212855
OLINK_B4GALT1	acute_myeloid	7	acuity_maxn:OLINK_B4GALT1	0.210937	0.31682	0.95	-0.411134	0.833008	0.665793	676	0.50577	0.898876
OLINK_B4GALT1	acute_myeloid	8	OLINK_B4GALT1	-0.167515	0.122012	0.95	-0.407138	0.0721079	-1.37294	599	0.170284	0.212855
OLINK_B4GALT1	acute_myeloid	8	acuity_maxn:OLINK_B4GALT1	0.243546	0.447112	0.95	-0.634552	1.12164	0.544709	599	0.586157	0.898876
OLINK_B4GALT1	acute_myeloid	9	OLINK_B4GALT1	-0.303634	0.132608	0.95	-0.564092	-0.0431756	-2.2897	573	0.0224014	0.0560034
OLINK_B4GALT1	acute_myeloid	9	acuity_maxn:OLINK_B4GALT1	0.0666682	0.490496	0.95	-0.896722	1.03006	0.13592	573	0.891932	0.898876
OLINK_B4GALT1	acute_myeloid	10	OLINK_B4GALT1	-0.285846	0.153752	0.95	-0.5879	0.0162083	-1.85914	518	0.0635748	0.119203
OLINK_B4GALT1	acute_myeloid	10	acuity_maxn:OLINK_B4GALT1	0.623559	0.532435	0.95	-0.422438	1.66956	1.17115	518	0.242079	0.803206
OLINK_B4GALT1	acute_myeloid	11	OLINK_B4GALT1	-0.280518	0.0725506	0.95	-0.422968	-0.138067	-3.86651	679	0.000121014	0.000907602
OLINK_B4GALT1	acute_myeloid	11	acuity_maxn:OLINK_B4GALT1	0.147292	0.259774	0.95	-0.362764	0.657349	0.567002	679	0.5709	0.898876
OLINK_B4GALT1	acute_myeloid	12	OLINK_B4GALT1	0.202076	0.0761797	0.95	0.0524949	0.351657	2.65262	667	0.008177	0.0306638
OLINK_B4GALT1	acute_myeloid	12	acuity_maxn:OLINK_B4GALT1	-0.627339	0.272899	0.95	-1.16318	-0.0914955	-2.2988	667	0.0218246	0.163684
OLINK_B4GALT1	acute_myeloid	13	OLINK_B4GALT1	-0.194071	0.0889315	0.95	-0.368695	-0.0194474	-2.18225	658	0.0294437	0.0630936
OLINK_B4GALT1	acute_myeloid	13	acuity_maxn:OLINK_B4GALT1	0.352975	0.318215	0.95	-0.271865	0.977815	1.10923	658	0.267735	0.803206
OLINK_B4GALT1	acute_myeloid	14	OLINK_B4GALT1	-0.214663	0.122029	0.95	-0.454335	0.0250095	-1.75911	581	0.0790853	0.131809
OLINK_B4GALT1	acute_myeloid	14	acuity_maxn:OLINK_B4GALT1	0.992413	0.423948	0.95	0.159756	1.82507	2.34089	581	0.0195753	0.163684
OLINK_B4GALT1	acute_myeloid	15	OLINK_B4GALT1	0.516618	0.418397	0.95	-0.315128	1.34836	1.23475	86	0.220285	0.254175
OLINK_B4GALT1	acute_myeloid	15	acuity_maxn:OLINK_B4GALT1	-1.73343	1.43791	0.95	-4.59189	1.12503	-1.20552	86	0.231308	0.803206
OLINK_B4GAT1	acute_myeloid	1	OLINK_B4GAT1	0.0660663	0.270043	0.95	-0.464249	0.596381	0.244651	617	0.806808	0.864437
OLINK_B4GAT1	acute_myeloid	1	acuity_maxn:OLINK_B4GAT1	-0.064018	1.04215	0.95	-2.11061	1.98257	-0.0614288	617	0.951038	0.981625
OLINK_B4GAT1	acute_myeloid	2	OLINK_B4GAT1	0.919612	0.306669	0.95	0.317287	1.52194	2.99871	576	0.00282824	0.0212118
OLINK_B4GAT1	acute_myeloid	2	acuity_maxn:OLINK_B4GAT1	-1.73467	1.17419	0.95	-4.04088	0.571548	-1.47733	576	0.140133	0.535533
OLINK_B4GAT1	acute_myeloid	3	OLINK_B4GAT1	-0.176622	0.269986	0.95	-0.70684	0.353596	-0.65419	608	0.513236	0.769855
OLINK_B4GAT1	acute_myeloid	3	acuity_maxn:OLINK_B4GAT1	0.0265336	1.07159	0.95	-2.07794	2.13101	0.0247609	608	0.980254	0.981625
OLINK_B4GAT1	acute_myeloid	4	OLINK_B4GAT1	-0.431063	0.265964	0.95	-0.953504	0.0913771	-1.62076	545	0.105648	0.316944
OLINK_B4GAT1	acute_myeloid	4	acuity_maxn:OLINK_B4GAT1	1.48279	1.0342	0.95	-0.548727	3.5143	1.43375	545	0.152218	0.535533
OLINK_B4GAT1	acute_myeloid	5	OLINK_B4GAT1	0.745218	0.292277	0.95	0.1711	1.31934	2.5497	549	0.0110522	0.0552612
OLINK_B4GAT1	acute_myeloid	5	acuity_maxn:OLINK_B4GAT1	-0.896958	1.13514	0.95	-3.12671	1.33279	-0.790174	549	0.429767	0.716279
OLINK_B4GAT1	acute_myeloid	6	OLINK_B4GAT1	0.876065	0.290394	0.95	0.305696	1.44643	3.01681	572	0.00266803	0.0212118
OLINK_B4GAT1	acute_myeloid	6	acuity_maxn:OLINK_B4GAT1	-0.111202	1.09884	0.95	-2.26946	2.04706	-0.101199	572	0.919428	0.981625
OLINK_B4GAT1	acute_myeloid	7	OLINK_B4GAT1	-0.0948775	0.168436	0.95	-0.425598	0.235843	-0.563286	676	0.573427	0.781946
OLINK_B4GAT1	acute_myeloid	7	acuity_maxn:OLINK_B4GAT1	0.874049	0.649005	0.95	-0.400258	2.14836	1.34675	676	0.178511	0.535533
OLINK_B4GAT1	acute_myeloid	8	OLINK_B4GAT1	-0.208486	0.230437	0.95	-0.661049	0.244077	-0.904741	599	0.365966	0.769855
OLINK_B4GAT1	acute_myeloid	8	acuity_maxn:OLINK_B4GAT1	0.946871	0.91446	0.95	-0.849067	2.74281	1.03544	599	0.30088	0.56415
OLINK_B4GAT1	acute_myeloid	9	OLINK_B4GAT1	-0.430508	0.258535	0.95	-0.9383	0.0772836	-1.66518	573	0.0964228	0.316944
OLINK_B4GAT1	acute_myeloid	9	acuity_maxn:OLINK_B4GAT1	1.06825	1.02233	0.95	-0.93972	3.07621	1.04492	573	0.296502	0.56415
OLINK_B4GAT1	acute_myeloid	10	OLINK_B4GAT1	0.378996	0.292656	0.95	-0.195944	0.953935	1.29502	518	0.19589	0.489726
OLINK_B4GAT1	acute_myeloid	10	acuity_maxn:OLINK_B4GAT1	-0.283432	1.12314	0.95	-2.4899	1.92304	-0.252356	518	0.800866	0.981625
OLINK_B4GAT1	acute_myeloid	11	OLINK_B4GAT1	-0.0125687	0.138968	0.95	-0.285427	0.26029	-0.0904435	679	0.927961	0.927961
OLINK_B4GAT1	acute_myeloid	11	acuity_maxn:OLINK_B4GAT1	0.596477	0.535118	0.95	-0.454207	1.64716	1.11467	679	0.265388	0.56415
OLINK_B4GAT1	acute_myeloid	12	OLINK_B4GAT1	0.0451218	0.14445	0.95	-0.238509	0.328753	0.31237	667	0.754857	0.864437
OLINK_B4GAT1	acute_myeloid	12	acuity_maxn:OLINK_B4GAT1	1.01887	0.559517	0.95	-0.0797567	2.1175	1.82098	667	0.0690576	0.517932
OLINK_B4GAT1	acute_myeloid	13	OLINK_B4GAT1	0.113739	0.168942	0.95	-0.217991	0.445468	0.673241	658	0.50103	0.769855
OLINK_B4GAT1	acute_myeloid	13	acuity_maxn:OLINK_B4GAT1	-0.0848246	0.674188	0.95	-1.40864	1.23899	-0.125817	658	0.899915	0.981625
OLINK_B4GAT1	acute_myeloid	14	OLINK_B4GAT1	0.16319	0.227215	0.95	-0.283072	0.609452	0.718221	581	0.47291	0.769855
OLINK_B4GAT1	acute_myeloid	14	acuity_maxn:OLINK_B4GAT1	1.91261	0.906885	0.95	0.13144	3.69379	2.10899	581	0.0353726	0.517932
OLINK_B4GAT1	acute_myeloid	15	OLINK_B4GAT1	-0.360416	0.902345	0.95	-2.15422	1.43339	-0.399421	86	0.690573	0.863216
OLINK_B4GAT1	acute_myeloid	15	acuity_maxn:OLINK_B4GAT1	-0.0762286	3.3001	0.95	-6.63661	6.48415	-0.0230989	86	0.981625	0.981625
OLINK_BACH1	acute_myeloid	1	OLINK_BACH1	0.0610538	0.106938	0.95	-0.148953	0.271061	0.570927	617	0.568257	0.876583
OLINK_BACH1	acute_myeloid	1	acuity_maxn:OLINK_BACH1	0.335314	0.432851	0.95	-0.514726	1.18535	0.774663	617	0.438836	0.822817
OLINK_BACH1	acute_myeloid	2	OLINK_BACH1	0.0936411	0.136511	0.95	-0.174479	0.361761	0.685961	576	0.493014	0.876583
OLINK_BACH1	acute_myeloid	2	acuity_maxn:OLINK_BACH1	0.0454537	0.542983	0.95	-1.02101	1.11192	0.083711	576	0.933315	0.947302
OLINK_BACH1	acute_myeloid	3	OLINK_BACH1	0.00491565	0.108046	0.95	-0.207273	0.217104	0.0454959	608	0.963727	0.963727
OLINK_BACH1	acute_myeloid	3	acuity_maxn:OLINK_BACH1	0.49368	0.43722	0.95	-0.364964	1.35232	1.12913	608	0.259286	0.777859
OLINK_BACH1	acute_myeloid	4	OLINK_BACH1	0.11357	0.106902	0.95	-0.096421	0.323561	1.06237	545	0.288537	0.876583
OLINK_BACH1	acute_myeloid	4	acuity_maxn:OLINK_BACH1	0.112116	0.43564	0.95	-0.743624	0.967856	0.25736	545	0.796998	0.947302
OLINK_BACH1	acute_myeloid	5	OLINK_BACH1	-0.162012	0.122853	0.95	-0.40333	0.0793072	-1.31875	549	0.187804	0.876583
OLINK_BACH1	acute_myeloid	5	acuity_maxn:OLINK_BACH1	0.456437	0.501362	0.95	-0.528386	1.44126	0.910393	549	0.363015	0.777889
OLINK_BACH1	acute_myeloid	6	OLINK_BACH1	-0.0382341	0.129373	0.95	-0.292339	0.215871	-0.295533	572	0.767694	0.910515
OLINK_BACH1	acute_myeloid	6	acuity_maxn:OLINK_BACH1	-0.321796	0.511052	0.95	-1.32556	0.681971	-0.629673	572	0.52916	0.859469
OLINK_BACH1	acute_myeloid	7	OLINK_BACH1	0.0182076	0.0680483	0.95	-0.115404	0.151819	0.267569	676	0.789113	0.910515
OLINK_BACH1	acute_myeloid	7	acuity_maxn:OLINK_BACH1	0.0498196	0.277359	0.95	-0.494768	0.594407	0.179621	676	0.857504	0.947302
OLINK_BACH1	acute_myeloid	8	OLINK_BACH1	-0.0507496	0.0927302	0.95	-0.232865	0.131366	-0.547283	599	0.584388	0.876583
OLINK_BACH1	acute_myeloid	8	acuity_maxn:OLINK_BACH1	0.21614	0.383241	0.95	-0.536519	0.968799	0.563979	599	0.572979	0.859469
OLINK_BACH1	acute_myeloid	9	OLINK_BACH1	-0.00596857	0.106171	0.95	-0.214501	0.202564	-0.0562165	573	0.955189	0.963727
OLINK_BACH1	acute_myeloid	9	acuity_maxn:OLINK_BACH1	-0.419514	0.430315	0.95	-1.2647	0.425673	-0.974901	573	0.330021	0.777889
OLINK_BACH1	acute_myeloid	10	OLINK_BACH1	-0.0767519	0.126726	0.95	-0.325712	0.172209	-0.605651	518	0.545011	0.876583
OLINK_BACH1	acute_myeloid	10	acuity_maxn:OLINK_BACH1	-0.239762	0.508182	0.95	-1.23811	0.758588	-0.471804	518	0.637265	0.868998
OLINK_BACH1	acute_myeloid	11	OLINK_BACH1	0.0248623	0.0566453	0.95	-0.0863587	0.136083	0.438913	679	0.660864	0.901179
OLINK_BACH1	acute_myeloid	11	acuity_maxn:OLINK_BACH1	0.358943	0.230303	0.95	-0.0932483	0.811133	1.55857	679	0.119564	0.597822
OLINK_BACH1	acute_myeloid	12	OLINK_BACH1	0.13298	0.058912	0.95	0.0173047	0.248655	2.25726	667	0.0243142	0.364713
OLINK_BACH1	acute_myeloid	12	acuity_maxn:OLINK_BACH1	-0.499723	0.240079	0.95	-0.971125	-0.0283207	-2.08149	667	0.0377698	0.566547
OLINK_BACH1	acute_myeloid	13	OLINK_BACH1	-0.0395232	0.0689498	0.95	-0.174911	0.0958648	-0.573218	658	0.566693	0.876583
OLINK_BACH1	acute_myeloid	13	acuity_maxn:OLINK_BACH1	0.37938	0.280197	0.95	-0.170809	0.929569	1.35398	658	0.176209	0.660784
OLINK_BACH1	acute_myeloid	14	OLINK_BACH1	-0.146345	0.0905243	0.95	-0.32414	0.0314495	-1.61664	581	0.106499	0.798741
OLINK_BACH1	acute_myeloid	14	acuity_maxn:OLINK_BACH1	0.621275	0.383294	0.95	-0.131536	1.37409	1.62088	581	0.105585	0.597822
OLINK_BACH1	acute_myeloid	15	OLINK_BACH1	-0.310445	0.401255	0.95	-1.10811	0.487224	-0.773686	86	0.441238	0.876583
OLINK_BACH1	acute_myeloid	15	acuity_maxn:OLINK_BACH1	0.0927523	1.39922	0.95	-2.6888	2.87431	0.0662887	86	0.947302	0.947302
OLINK_BAG3	acute_myeloid	1	OLINK_BAG3	0.277906	0.155267	0.95	-0.0270092	0.582821	1.78986	617	0.0739663	0.137935
OLINK_BAG3	acute_myeloid	1	acuity_maxn:OLINK_BAG3	-1.26759	0.516147	0.95	-2.28121	-0.253976	-2.45588	617	0.0143287	0.0358218
OLINK_BAG3	acute_myeloid	2	OLINK_BAG3	0.0269042	0.182636	0.95	-0.331809	0.385617	0.147311	576	0.882938	0.882938
OLINK_BAG3	acute_myeloid	2	acuity_maxn:OLINK_BAG3	1.13971	0.595293	0.95	-0.0295007	2.30892	1.91453	576	0.056047	0.0934117
OLINK_BAG3	acute_myeloid	3	OLINK_BAG3	0.572101	0.15425	0.95	0.269174	0.875028	3.70892	608	0.000227195	0.00170397
OLINK_BAG3	acute_myeloid	3	acuity_maxn:OLINK_BAG3	-1.76071	0.52549	0.95	-2.79271	-0.728717	-3.35061	608	0.000856286	0.00547254
OLINK_BAG3	acute_myeloid	4	OLINK_BAG3	0.305749	0.156924	0.95	-0.00250155	0.613999	1.94839	545	0.0518818	0.137935
OLINK_BAG3	acute_myeloid	4	acuity_maxn:OLINK_BAG3	-1.21764	0.532257	0.95	-2.26317	-0.172117	-2.2877	545	0.0225372	0.0482941
OLINK_BAG3	acute_myeloid	5	OLINK_BAG3	-0.30494	0.175449	0.95	-0.649572	0.0396927	-1.73806	549	0.0827611	0.137935
OLINK_BAG3	acute_myeloid	5	acuity_maxn:OLINK_BAG3	1.50007	0.572616	0.95	0.375282	2.62486	2.61968	549	0.00904479	0.033918
OLINK_BAG3	acute_myeloid	6	OLINK_BAG3	-0.138851	0.173157	0.95	-0.478953	0.201251	-0.801876	572	0.422958	0.524921
OLINK_BAG3	acute_myeloid	6	acuity_maxn:OLINK_BAG3	1.42111	0.568015	0.95	0.305462	2.53676	2.50189	572	0.0126313	0.0358218
OLINK_BAG3	acute_myeloid	7	OLINK_BAG3	0.0590348	0.0978434	0.95	-0.133079	0.251148	0.60336	676	0.546471	0.585505
OLINK_BAG3	acute_myeloid	7	acuity_maxn:OLINK_BAG3	-0.150223	0.329415	0.95	-0.797024	0.496577	-0.45603	676	0.648515	0.749575
OLINK_BAG3	acute_myeloid	8	OLINK_BAG3	-0.108057	0.136821	0.95	-0.376764	0.16065	-0.789771	599	0.429974	0.524921
OLINK_BAG3	acute_myeloid	8	acuity_maxn:OLINK_BAG3	0.112473	0.485728	0.95	-0.841465	1.06641	0.231556	599	0.816962	0.816962
OLINK_BAG3	acute_myeloid	9	OLINK_BAG3	-0.134487	0.153324	0.95	-0.435631	0.166658	-0.877143	573	0.380777	0.524921
OLINK_BAG3	acute_myeloid	9	acuity_maxn:OLINK_BAG3	0.21858	0.566197	0.95	-0.893494	1.33065	0.38605	573	0.699603	0.749575
OLINK_BAG3	acute_myeloid	10	OLINK_BAG3	-0.322364	0.170379	0.95	-0.657083	0.0123556	-1.89204	518	0.0590436	0.137935
OLINK_BAG3	acute_myeloid	10	acuity_maxn:OLINK_BAG3	1.17682	0.55847	0.95	0.0796758	2.27397	2.10722	518	0.0355784	0.0667095
OLINK_BAG3	acute_myeloid	11	OLINK_BAG3	-0.330035	0.0807861	0.95	-0.488656	-0.171415	-4.08529	679	4.92774e-05	0.000739161
OLINK_BAG3	acute_myeloid	11	acuity_maxn:OLINK_BAG3	0.890345	0.27152	0.95	0.357224	1.42347	3.27911	679	0.00109451	0.00547254
OLINK_BAG3	acute_myeloid	12	OLINK_BAG3	-0.0635038	0.0849373	0.95	-0.23028	0.103273	-0.747655	667	0.454932	0.524921
OLINK_BAG3	acute_myeloid	12	acuity_maxn:OLINK_BAG3	0.132064	0.303733	0.95	-0.464324	0.728452	0.434803	667	0.663846	0.749575
OLINK_BAG3	acute_myeloid	13	OLINK_BAG3	-0.186423	0.0993548	0.95	-0.381514	0.00866768	-1.87634	658	0.0610515	0.137935
OLINK_BAG3	acute_myeloid	13	acuity_maxn:OLINK_BAG3	0.493594	0.345598	0.95	-0.185013	1.1722	1.42823	658	0.153699	0.20959
OLINK_BAG3	acute_myeloid	14	OLINK_BAG3	-0.426072	0.133745	0.95	-0.688755	-0.163389	-3.18569	581	0.0015215	0.00760752
OLINK_BAG3	acute_myeloid	14	acuity_maxn:OLINK_BAG3	1.59581	0.449387	0.95	0.713187	2.47843	3.55108	581	0.000414753	0.00547254
OLINK_BAG3	acute_myeloid	15	OLINK_BAG3	0.86679	0.487465	0.95	-0.102258	1.83584	1.77816	86	0.078912	0.137935
OLINK_BAG3	acute_myeloid	15	acuity_maxn:OLINK_BAG3	-3.0077	1.67485	0.95	-6.3372	0.321802	-1.7958	86	0.0760389	0.114058
OLINK_BAG6	acute_myeloid	1	OLINK_BAG6	0.372214	0.127205	0.95	0.122406	0.622021	2.92609	617	0.00355878	0.0533818
OLINK_BAG6	acute_myeloid	1	acuity_maxn:OLINK_BAG6	-1.04414	0.511929	0.95	-2.04948	-0.0388103	-2.03963	617	0.0418128	0.314978
OLINK_BAG6	acute_myeloid	2	OLINK_BAG6	-0.172029	0.156812	0.95	-0.480021	0.135963	-1.09705	576	0.27308	0.40962
OLINK_BAG6	acute_myeloid	2	acuity_maxn:OLINK_BAG6	0.735011	0.606269	0.95	-0.455756	1.92578	1.21235	576	0.225875	0.423516
OLINK_BAG6	acute_myeloid	3	OLINK_BAG6	0.0660037	0.127931	0.95	-0.185237	0.317245	0.51593	608	0.606091	0.699335
OLINK_BAG6	acute_myeloid	3	acuity_maxn:OLINK_BAG6	-0.221653	0.515496	0.95	-1.23402	0.790716	-0.42998	608	0.667362	0.834203
OLINK_BAG6	acute_myeloid	4	OLINK_BAG6	0.300512	0.126841	0.95	0.0513545	0.549669	2.3692	545	0.0181742	0.0732298
OLINK_BAG6	acute_myeloid	4	acuity_maxn:OLINK_BAG6	-0.486779	0.511015	0.95	-1.49058	0.517022	-0.952572	545	0.341229	0.511844
OLINK_BAG6	acute_myeloid	5	OLINK_BAG6	-0.246373	0.141964	0.95	-0.525232	0.0324848	-1.73547	549	0.0832188	0.208047
OLINK_BAG6	acute_myeloid	5	acuity_maxn:OLINK_BAG6	1.06639	0.572406	0.95	-0.0579795	2.19077	1.863	549	0.0629956	0.314978
OLINK_BAG6	acute_myeloid	6	OLINK_BAG6	-0.221146	0.147663	0.95	-0.511174	0.0688823	-1.49764	572	0.134779	0.288812
OLINK_BAG6	acute_myeloid	6	acuity_maxn:OLINK_BAG6	0.758116	0.567739	0.95	-0.356991	1.87322	1.33533	572	0.182301	0.401358
OLINK_BAG6	acute_myeloid	7	OLINK_BAG6	0.0336417	0.0797505	0.95	-0.122947	0.19023	0.421836	676	0.673279	0.72137
OLINK_BAG6	acute_myeloid	7	acuity_maxn:OLINK_BAG6	-0.425998	0.322739	0.95	-1.05969	0.207694	-1.31994	676	0.1873	0.401358
OLINK_BAG6	acute_myeloid	8	OLINK_BAG6	0.222567	0.109873	0.95	0.00678464	0.43835	2.02568	599	0.0432402	0.129721
OLINK_BAG6	acute_myeloid	8	acuity_maxn:OLINK_BAG6	-0.719213	0.450493	0.95	-1.60395	0.165525	-1.5965	599	0.110904	0.401358
OLINK_BAG6	acute_myeloid	9	OLINK_BAG6	0.297194	0.125375	0.95	0.0509437	0.543444	2.37044	573	0.0180968	0.0732298
OLINK_BAG6	acute_myeloid	9	acuity_maxn:OLINK_BAG6	-1.00008	0.509566	0.95	-2.00092	0.000766084	-1.96261	573	0.050175	0.314978
OLINK_BAG6	acute_myeloid	10	OLINK_BAG6	-0.114746	0.148785	0.95	-0.407043	0.177551	-0.771219	518	0.440929	0.551161
OLINK_BAG6	acute_myeloid	10	acuity_maxn:OLINK_BAG6	0.0815483	0.563957	0.95	-1.02638	1.18947	0.1446	518	0.885083	0.987285
OLINK_BAG6	acute_myeloid	11	OLINK_BAG6	0.0553264	0.0665458	0.95	-0.0753339	0.185987	0.831403	679	0.406038	0.551161
OLINK_BAG6	acute_myeloid	11	acuity_maxn:OLINK_BAG6	0.365062	0.268146	0.95	-0.161433	0.891557	1.36143	679	0.173829	0.401358
OLINK_BAG6	acute_myeloid	12	OLINK_BAG6	0.0841518	0.0693255	0.95	-0.0519706	0.220274	1.21387	667	0.225229	0.375381
OLINK_BAG6	acute_myeloid	12	acuity_maxn:OLINK_BAG6	-0.191659	0.280908	0.95	-0.74323	0.359912	-0.682285	667	0.495296	0.675403
OLINK_BAG6	acute_myeloid	13	OLINK_BAG6	-0.00437184	0.0809657	0.95	-0.163354	0.15461	-0.0539962	658	0.956955	0.956955
OLINK_BAG6	acute_myeloid	13	acuity_maxn:OLINK_BAG6	-0.00949362	0.333507	0.95	-0.664361	0.645374	-0.028466	658	0.977299	0.987285
OLINK_BAG6	acute_myeloid	14	OLINK_BAG6	-0.248311	0.106034	0.95	-0.456568	-0.0400537	-2.3418	581	0.019528	0.0732298
OLINK_BAG6	acute_myeloid	14	acuity_maxn:OLINK_BAG6	0.480901	0.440584	0.95	-0.384429	1.34623	1.09151	581	0.275501	0.459168
OLINK_BAG6	acute_myeloid	15	OLINK_BAG6	-0.581451	0.425994	0.95	-1.4283	0.265397	-1.36493	86	0.175836	0.329693
OLINK_BAG6	acute_myeloid	15	acuity_maxn:OLINK_BAG6	-0.0232832	1.45675	0.95	-2.91921	2.87264	-0.015983	86	0.987285	0.987285
OLINK_BAIAP2	acute_myeloid	1	OLINK_BAIAP2	0.119819	0.0639809	0.95	-0.00582763	0.245466	1.87273	617	0.061578	0.092367
OLINK_BAIAP2	acute_myeloid	1	acuity_maxn:OLINK_BAIAP2	0.78188	0.265201	0.95	0.261074	1.30269	2.94825	617	0.0033166	0.016583
OLINK_BAIAP2	acute_myeloid	2	OLINK_BAIAP2	-0.158301	0.0778879	0.95	-0.31128	-0.00532215	-2.03242	576	0.0425692	0.0709487
OLINK_BAIAP2	acute_myeloid	2	acuity_maxn:OLINK_BAIAP2	-1.03349	0.310995	0.95	-1.64432	-0.422671	-3.32318	576	0.000946431	0.0115188
OLINK_BAIAP2	acute_myeloid	3	OLINK_BAIAP2	0.135799	0.0641029	0.95	0.00990863	0.261688	2.11845	608	0.0345422	0.0647666
OLINK_BAIAP2	acute_myeloid	3	acuity_maxn:OLINK_BAIAP2	0.344566	0.266084	0.95	-0.17799	0.867122	1.29495	608	0.195829	0.326381
OLINK_BAIAP2	acute_myeloid	4	OLINK_BAIAP2	0.182255	0.0628324	0.95	0.0588319	0.305679	2.90066	545	0.00387416	0.0191608
OLINK_BAIAP2	acute_myeloid	4	acuity_maxn:OLINK_BAIAP2	0.105186	0.259902	0.95	-0.405345	0.615718	0.404716	545	0.685845	0.685845
OLINK_BAIAP2	acute_myeloid	5	OLINK_BAIAP2	-0.264978	0.0752071	0.95	-0.412707	-0.117249	-3.52331	549	0.000461703	0.00346277
OLINK_BAIAP2	acute_myeloid	5	acuity_maxn:OLINK_BAIAP2	-0.263796	0.306565	0.95	-0.86598	0.338388	-0.860489	549	0.389895	0.531675
OLINK_BAIAP2	acute_myeloid	6	OLINK_BAIAP2	-0.192279	0.0718535	0.95	-0.333408	-0.0511506	-2.67599	572	0.00766433	0.0191608
OLINK_BAIAP2	acute_myeloid	6	acuity_maxn:OLINK_BAIAP2	-0.900259	0.282818	0.95	-1.45575	-0.34477	-3.18317	572	0.00153583	0.0115188
OLINK_BAIAP2	acute_myeloid	7	OLINK_BAIAP2	0.110898	0.0402993	0.95	0.0317713	0.190025	2.75186	676	0.00608456	0.0191608
OLINK_BAIAP2	acute_myeloid	7	acuity_maxn:OLINK_BAIAP2	0.456081	0.16655	0.95	0.129063	0.783099	2.7384	676	0.00633645	0.0237617
OLINK_BAIAP2	acute_myeloid	8	OLINK_BAIAP2	0.0463626	0.0548759	0.95	-0.0614099	0.154135	0.844863	599	0.398525	0.439598
OLINK_BAIAP2	acute_myeloid	8	acuity_maxn:OLINK_BAIAP2	0.397848	0.22696	0.95	-0.0478857	0.843583	1.75294	599	0.080123	0.171692
OLINK_BAIAP2	acute_myeloid	9	OLINK_BAIAP2	0.0522325	0.0633901	0.95	-0.0722729	0.176738	0.823985	573	0.410291	0.439598
OLINK_BAIAP2	acute_myeloid	9	acuity_maxn:OLINK_BAIAP2	0.691363	0.261742	0.95	0.177272	1.20545	2.64139	573	0.00848208	0.0254462
OLINK_BAIAP2	acute_myeloid	10	OLINK_BAIAP2	-0.186029	0.074128	0.95	-0.331657	-0.0404003	-2.50956	518	0.0123921	0.0265545
OLINK_BAIAP2	acute_myeloid	10	acuity_maxn:OLINK_BAIAP2	-0.156157	0.289021	0.95	-0.723955	0.411641	-0.540297	518	0.589224	0.679874
OLINK_BAIAP2	acute_myeloid	11	OLINK_BAIAP2	-0.0307695	0.0339811	0.95	-0.0974902	0.0359512	-0.905488	679	0.365528	0.439598
OLINK_BAIAP2	acute_myeloid	11	acuity_maxn:OLINK_BAIAP2	-0.250506	0.140272	0.95	-0.525924	0.024913	-1.78586	679	0.0745683	0.171692
OLINK_BAIAP2	acute_myeloid	12	OLINK_BAIAP2	0.0577886	0.0358554	0.95	-0.0126145	0.128192	1.61171	667	0.107498	0.146588
OLINK_BAIAP2	acute_myeloid	12	acuity_maxn:OLINK_BAIAP2	-0.144965	0.146779	0.95	-0.43317	0.143239	-0.987646	667	0.323684	0.485527
OLINK_BAIAP2	acute_myeloid	13	OLINK_BAIAP2	-0.11093	0.0412002	0.95	-0.19183	-0.0300307	-2.69247	658	0.00727294	0.0191608
OLINK_BAIAP2	acute_myeloid	13	acuity_maxn:OLINK_BAIAP2	0.232415	0.169454	0.95	-0.100321	0.565152	1.37155	658	0.170671	0.320008
OLINK_BAIAP2	acute_myeloid	14	OLINK_BAIAP2	-0.259375	0.0533221	0.95	-0.364102	-0.154647	-4.8643	581	1.48106e-06	2.22159e-05
OLINK_BAIAP2	acute_myeloid	14	acuity_maxn:OLINK_BAIAP2	-0.110418	0.236034	0.95	-0.574003	0.353166	-0.467806	581	0.640098	0.68582
OLINK_BAIAP2	acute_myeloid	15	OLINK_BAIAP2	0.0461801	0.182786	0.95	-0.317187	0.409547	0.252645	86	0.801145	0.801145
OLINK_BAIAP2	acute_myeloid	15	acuity_maxn:OLINK_BAIAP2	-0.445462	0.672545	0.95	-1.78244	0.891512	-0.662353	86	0.509516	0.636895
OLINK_BAMBI	acute_myeloid	1	OLINK_BAMBI	0.0412232	0.180682	0.95	-0.313602	0.396049	0.228154	617	0.819602	0.838462
OLINK_BAMBI	acute_myeloid	1	acuity_maxn:OLINK_BAMBI	-1.98451	0.670554	0.95	-3.30136	-0.667669	-2.95951	617	0.00319944	0.0119979
OLINK_BAMBI	acute_myeloid	2	OLINK_BAMBI	-0.173639	0.211322	0.95	-0.588695	0.241418	-0.821676	576	0.411601	0.771752
OLINK_BAMBI	acute_myeloid	2	acuity_maxn:OLINK_BAMBI	2.30731	0.760693	0.95	0.813242	3.80138	3.03317	576	0.00252897	0.0119979
OLINK_BAMBI	acute_myeloid	3	OLINK_BAMBI	-0.223468	0.178816	0.95	-0.574641	0.127705	-1.24971	608	0.211888	0.719804
OLINK_BAMBI	acute_myeloid	3	acuity_maxn:OLINK_BAMBI	-2.01482	0.675333	0.95	-3.34109	-0.68855	-2.98344	608	0.00296455	0.0119979
OLINK_BAMBI	acute_myeloid	4	OLINK_BAMBI	0.0610805	0.184233	0.95	-0.300814	0.422975	0.331539	545	0.740365	0.838462
OLINK_BAMBI	acute_myeloid	4	acuity_maxn:OLINK_BAMBI	-1.30513	0.683704	0.95	-2.64815	0.0378878	-1.90891	545	0.0567985	0.0946642
OLINK_BAMBI	acute_myeloid	5	OLINK_BAMBI	-0.0717166	0.199176	0.95	-0.462957	0.319523	-0.360067	549	0.718936	0.838462
OLINK_BAMBI	acute_myeloid	5	acuity_maxn:OLINK_BAMBI	1.70997	0.698088	0.95	0.338716	3.08122	2.4495	549	0.0146169	0.0313219
OLINK_BAMBI	acute_myeloid	6	OLINK_BAMBI	-0.233019	0.198082	0.95	-0.622075	0.156038	-1.17637	572	0.239935	0.719804
OLINK_BAMBI	acute_myeloid	6	acuity_maxn:OLINK_BAMBI	1.84441	0.713155	0.95	0.443691	3.24513	2.58627	572	0.00994794	0.0298438
OLINK_BAMBI	acute_myeloid	7	OLINK_BAMBI	-0.0357492	0.1146	0.95	-0.260763	0.189265	-0.311949	676	0.755176	0.838462
OLINK_BAMBI	acute_myeloid	7	acuity_maxn:OLINK_BAMBI	-0.967359	0.417488	0.95	-1.78709	-0.14763	-2.31709	676	0.0207965	0.0389934
OLINK_BAMBI	acute_myeloid	8	OLINK_BAMBI	0.247338	0.156444	0.95	-0.059907	0.554583	1.581	599	0.114405	0.719804
OLINK_BAMBI	acute_myeloid	8	acuity_maxn:OLINK_BAMBI	-0.878124	0.609075	0.95	-2.07431	0.318059	-1.44173	599	0.1499	0.187375
OLINK_BAMBI	acute_myeloid	9	OLINK_BAMBI	0.078074	0.173254	0.95	-0.262215	0.418363	0.450634	573	0.652424	0.838462
OLINK_BAMBI	acute_myeloid	9	acuity_maxn:OLINK_BAMBI	-1.00639	0.648254	0.95	-2.27964	0.266854	-1.55246	573	0.121104	0.181655
OLINK_BAMBI	acute_myeloid	10	OLINK_BAMBI	0.2463	0.193051	0.95	-0.132959	0.62556	1.27583	518	0.202588	0.719804
OLINK_BAMBI	acute_myeloid	10	acuity_maxn:OLINK_BAMBI	2.04057	0.653094	0.95	0.757531	3.32361	3.12447	518	0.00188106	0.0119979
OLINK_BAMBI	acute_myeloid	11	OLINK_BAMBI	-0.126728	0.094635	0.95	-0.31254	0.0590849	-1.33912	679	0.18098	0.719804
OLINK_BAMBI	acute_myeloid	11	acuity_maxn:OLINK_BAMBI	-0.088615	0.345629	0.95	-0.767246	0.590015	-0.256388	679	0.797729	0.797729
OLINK_BAMBI	acute_myeloid	12	OLINK_BAMBI	-0.0829194	0.0981063	0.95	-0.275554	0.109715	-0.8452	667	0.398302	0.771752
OLINK_BAMBI	acute_myeloid	12	acuity_maxn:OLINK_BAMBI	0.88655	0.358272	0.95	0.183073	1.59003	2.47451	667	0.0135894	0.0313219
OLINK_BAMBI	acute_myeloid	13	OLINK_BAMBI	-0.0235674	0.11556	0.95	-0.250478	0.203343	-0.203942	658	0.838462	0.838462
OLINK_BAMBI	acute_myeloid	13	acuity_maxn:OLINK_BAMBI	-0.217629	0.424138	0.95	-1.05046	0.615198	-0.513109	658	0.608048	0.65148
OLINK_BAMBI	acute_myeloid	14	OLINK_BAMBI	0.037655	0.150395	0.95	-0.257729	0.333039	0.250374	581	0.802386	0.838462
OLINK_BAMBI	acute_myeloid	14	acuity_maxn:OLINK_BAMBI	0.376653	0.533566	0.95	-0.6713	1.42461	0.705916	581	0.480523	0.55445
OLINK_BAMBI	acute_myeloid	15	OLINK_BAMBI	0.508462	0.582746	0.95	-0.649999	1.66692	0.872528	86	0.38535	0.771752
OLINK_BAMBI	acute_myeloid	15	acuity_maxn:OLINK_BAMBI	-3.09983	2.05181	0.95	-7.17869	0.979023	-1.51078	86	0.13451	0.183422
OLINK_BANK1	acute_myeloid	1	OLINK_BANK1	0.0465622	0.0497262	0.95	-0.0510908	0.144215	0.936373	617	0.349448	0.43681
OLINK_BANK1	acute_myeloid	1	acuity_maxn:OLINK_BANK1	0.296622	0.196364	0.95	-0.0890001	0.682244	1.51058	617	0.131409	0.538828
OLINK_BANK1	acute_myeloid	2	OLINK_BANK1	-0.0968224	0.0588105	0.95	-0.212331	0.0186868	-1.64635	576	0.100238	0.355914
OLINK_BANK1	acute_myeloid	2	acuity_maxn:OLINK_BANK1	0.0202884	0.232135	0.95	-0.435645	0.476222	0.0873992	576	0.930385	0.930385
OLINK_BANK1	acute_myeloid	3	OLINK_BANK1	-0.0161752	0.0504077	0.95	-0.115169	0.0828192	-0.320887	608	0.748407	0.801864
OLINK_BANK1	acute_myeloid	3	acuity_maxn:OLINK_BANK1	0.303401	0.200775	0.95	-0.0908963	0.697698	1.51115	608	0.131271	0.538828
OLINK_BANK1	acute_myeloid	4	OLINK_BANK1	0.0779274	0.0505416	0.95	-0.0213529	0.177208	1.54185	545	0.123692	0.355914
OLINK_BANK1	acute_myeloid	4	acuity_maxn:OLINK_BANK1	0.0226112	0.200364	0.95	-0.37097	0.416192	0.11285	545	0.910191	0.930385
OLINK_BANK1	acute_myeloid	5	OLINK_BANK1	-0.0929935	0.0556733	0.95	-0.202352	0.0163652	-1.67034	549	0.0954212	0.355914
OLINK_BANK1	acute_myeloid	5	acuity_maxn:OLINK_BANK1	0.0952527	0.219825	0.95	-0.336549	0.527055	0.433311	549	0.664959	0.858783
OLINK_BANK1	acute_myeloid	6	OLINK_BANK1	-0.0978756	0.0552679	0.95	-0.206428	0.0106772	-1.77093	572	0.0771049	0.355914
OLINK_BANK1	acute_myeloid	6	acuity_maxn:OLINK_BANK1	-0.244361	0.216254	0.95	-0.669111	0.180389	-1.12997	572	0.258963	0.776888
OLINK_BANK1	acute_myeloid	7	OLINK_BANK1	0.0035141	0.0312215	0.95	-0.0577886	0.0648168	0.112554	676	0.910418	0.910418
OLINK_BANK1	acute_myeloid	7	acuity_maxn:OLINK_BANK1	0.0610983	0.123796	0.95	-0.181972	0.304168	0.493542	676	0.62179	0.858783
OLINK_BANK1	acute_myeloid	8	OLINK_BANK1	0.0498136	0.0428534	0.95	-0.0343475	0.133975	1.16242	599	0.245528	0.368292
OLINK_BANK1	acute_myeloid	8	acuity_maxn:OLINK_BANK1	0.0699681	0.17358	0.95	-0.270931	0.410867	0.403089	599	0.687026	0.858783
OLINK_BANK1	acute_myeloid	9	OLINK_BANK1	0.0646625	0.0487339	0.95	-0.0310563	0.160381	1.32685	573	0.185087	0.355914
OLINK_BANK1	acute_myeloid	9	acuity_maxn:OLINK_BANK1	-0.282139	0.192691	0.95	-0.660606	0.0963286	-1.4642	573	0.143687	0.538828
OLINK_BANK1	acute_myeloid	10	OLINK_BANK1	-0.0352304	0.0550567	0.95	-0.143392	0.0729315	-0.639893	518	0.522525	0.602913
OLINK_BANK1	acute_myeloid	10	acuity_maxn:OLINK_BANK1	-0.0262419	0.21661	0.95	-0.451784	0.3993	-0.121148	518	0.903621	0.930385
OLINK_BANK1	acute_myeloid	11	OLINK_BANK1	0.0271374	0.025885	0.95	-0.0236868	0.0779617	1.04838	679	0.294835	0.402047
OLINK_BANK1	acute_myeloid	11	acuity_maxn:OLINK_BANK1	0.0919605	0.10292	0.95	-0.110119	0.29404	0.893516	679	0.371898	0.796924
OLINK_BANK1	acute_myeloid	12	OLINK_BANK1	0.0335906	0.0270019	0.95	-0.0194284	0.0866095	1.24401	667	0.213934	0.356556
OLINK_BANK1	acute_myeloid	12	acuity_maxn:OLINK_BANK1	-0.23447	0.1076	0.95	-0.445746	-0.0231932	-2.17908	667	0.0296753	0.445129
OLINK_BANK1	acute_myeloid	13	OLINK_BANK1	-0.0422462	0.0315422	0.95	-0.104182	0.0196893	-1.33935	658	0.180918	0.355914
OLINK_BANK1	acute_myeloid	13	acuity_maxn:OLINK_BANK1	0.0987276	0.126066	0.95	-0.148813	0.346268	0.78314	658	0.433827	0.813425
OLINK_BANK1	acute_myeloid	14	OLINK_BANK1	-0.097781	0.0414579	0.95	-0.179207	-0.0163554	-2.35856	581	0.0186761	0.280141
OLINK_BANK1	acute_myeloid	14	acuity_maxn:OLINK_BANK1	0.162192	0.169913	0.95	-0.171527	0.495911	0.954559	581	0.340198	0.796924
OLINK_BANK1	acute_myeloid	15	OLINK_BANK1	-0.207233	0.156809	0.95	-0.518959	0.104494	-1.32156	86	0.189821	0.355914
OLINK_BANK1	acute_myeloid	15	acuity_maxn:OLINK_BANK1	0.233082	0.527953	0.95	-0.816453	1.28262	0.441483	86	0.659971	0.858783
OLINK_BAX	acute_myeloid	1	OLINK_BAX	0.213016	0.0701322	0.95	0.0752889	0.350742	3.03735	617	0.0024875	0.0373125
OLINK_BAX	acute_myeloid	1	acuity_maxn:OLINK_BAX	-0.71106	0.271727	0.95	-1.24468	-0.177438	-2.61682	617	0.00909286	0.101895
OLINK_BAX	acute_myeloid	2	OLINK_BAX	-0.0166679	0.0840756	0.95	-0.1818	0.148464	-0.198249	576	0.84292	0.84292
OLINK_BAX	acute_myeloid	2	acuity_maxn:OLINK_BAX	0.476231	0.321915	0.95	-0.15604	1.1085	1.47937	576	0.139589	0.261729
OLINK_BAX	acute_myeloid	3	OLINK_BAX	0.0874583	0.0701206	0.95	-0.0502498	0.225166	1.24725	608	0.212784	0.354641
OLINK_BAX	acute_myeloid	3	acuity_maxn:OLINK_BAX	-0.334074	0.279451	0.95	-0.88288	0.214732	-1.19547	608	0.232371	0.31687
OLINK_BAX	acute_myeloid	4	OLINK_BAX	0.15629	0.0697777	0.95	0.0192234	0.293356	2.23982	545	0.0255049	0.0765147
OLINK_BAX	acute_myeloid	4	acuity_maxn:OLINK_BAX	-0.281083	0.274529	0.95	-0.820347	0.258182	-1.02387	545	0.30635	0.382937
OLINK_BAX	acute_myeloid	5	OLINK_BAX	-0.199388	0.0791543	0.95	-0.35487	-0.0439055	-2.51898	549	0.0120526	0.0765147
OLINK_BAX	acute_myeloid	5	acuity_maxn:OLINK_BAX	0.736832	0.297587	0.95	0.152284	1.32138	2.47602	549	0.013586	0.101895
OLINK_BAX	acute_myeloid	6	OLINK_BAX	-0.144339	0.0816466	0.95	-0.304703	0.0160244	-1.76785	572	0.0776182	0.169542
OLINK_BAX	acute_myeloid	6	acuity_maxn:OLINK_BAX	0.413069	0.30229	0.95	-0.180664	1.0068	1.36647	572	0.172329	0.287215
OLINK_BAX	acute_myeloid	7	OLINK_BAX	0.0404739	0.0436888	0.95	-0.0453081	0.126256	0.926414	676	0.354562	0.483493
OLINK_BAX	acute_myeloid	7	acuity_maxn:OLINK_BAX	-0.278002	0.17065	0.95	-0.61307	0.0570655	-1.62908	676	0.103762	0.261729
OLINK_BAX	acute_myeloid	8	OLINK_BAX	0.106303	0.0604402	0.95	-0.0123973	0.225004	1.75881	599	0.0791195	0.169542
OLINK_BAX	acute_myeloid	8	acuity_maxn:OLINK_BAX	-0.29495	0.244598	0.95	-0.775323	0.185423	-1.20586	599	0.228348	0.31687
OLINK_BAX	acute_myeloid	9	OLINK_BAX	0.0693078	0.0690724	0.95	-0.0663581	0.204974	1.00341	573	0.316087	0.474131
OLINK_BAX	acute_myeloid	9	acuity_maxn:OLINK_BAX	-0.41723	0.275432	0.95	-0.958211	0.12375	-1.51482	573	0.130369	0.261729
OLINK_BAX	acute_myeloid	10	OLINK_BAX	-0.136009	0.080203	0.95	-0.293572	0.0215539	-1.69581	518	0.0905222	0.169729
OLINK_BAX	acute_myeloid	10	acuity_maxn:OLINK_BAX	0.587283	0.299322	0.95	-0.000750634	1.17532	1.96205	518	0.0502921	0.188595
OLINK_BAX	acute_myeloid	11	OLINK_BAX	0.00771363	0.03661	0.95	-0.0641687	0.079596	0.210698	679	0.833186	0.84292
OLINK_BAX	acute_myeloid	11	acuity_maxn:OLINK_BAX	0.068193	0.141928	0.95	-0.210478	0.346864	0.480475	679	0.631045	0.676119
OLINK_BAX	acute_myeloid	12	OLINK_BAX	0.0922942	0.0379719	0.95	0.0177353	0.166853	2.43059	667	0.0153368	0.0765147
OLINK_BAX	acute_myeloid	12	acuity_maxn:OLINK_BAX	-0.224534	0.148801	0.95	-0.51671	0.0676415	-1.50895	667	0.131785	0.261729
OLINK_BAX	acute_myeloid	13	OLINK_BAX	-0.0378123	0.0448026	0.95	-0.125786	0.0501609	-0.843977	658	0.398989	0.498736
OLINK_BAX	acute_myeloid	13	acuity_maxn:OLINK_BAX	0.0275887	0.17622	0.95	-0.318432	0.373609	0.156558	658	0.875641	0.875641
OLINK_BAX	acute_myeloid	14	OLINK_BAX	-0.134029	0.0585086	0.95	-0.248943	-0.019115	-2.29076	581	0.0223345	0.0765147
OLINK_BAX	acute_myeloid	14	acuity_maxn:OLINK_BAX	0.478453	0.229498	0.95	0.0277071	0.929199	2.08478	581	0.0375249	0.187625
OLINK_BAX	acute_myeloid	15	OLINK_BAX	-0.0632852	0.226713	0.95	-0.513976	0.387406	-0.279142	86	0.780806	0.84292
OLINK_BAX	acute_myeloid	15	acuity_maxn:OLINK_BAX	-0.496035	0.856705	0.95	-2.19911	1.20704	-0.579003	86	0.564101	0.650885
OLINK_BCAM	acute_myeloid	1	OLINK_BCAM	0.138963	0.230266	0.95	-0.313237	0.591163	0.603488	617	0.546406	0.76374
OLINK_BCAM	acute_myeloid	1	acuity_maxn:OLINK_BCAM	-1.15722	0.765938	0.95	-2.66138	0.346945	-1.51085	617	0.131339	0.588015
OLINK_BCAM	acute_myeloid	2	OLINK_BCAM	0.600441	0.271308	0.95	0.0675683	1.13331	2.21314	576	0.0272794	0.136397
OLINK_BCAM	acute_myeloid	2	acuity_maxn:OLINK_BCAM	0.666194	0.877746	0.95	-1.05778	2.39017	0.758983	576	0.448173	0.641027
OLINK_BCAM	acute_myeloid	3	OLINK_BCAM	0.519587	0.225125	0.95	0.0774703	0.961704	2.30799	608	0.0213342	0.136397
OLINK_BCAM	acute_myeloid	3	acuity_maxn:OLINK_BCAM	-0.777597	0.765225	0.95	-2.2804	0.725209	-1.01617	608	0.309954	0.588015
OLINK_BCAM	acute_myeloid	4	OLINK_BCAM	0.0113347	0.22434	0.95	-0.429343	0.452012	0.0505243	545	0.959723	0.959723
OLINK_BCAM	acute_myeloid	4	acuity_maxn:OLINK_BCAM	-0.492698	0.752349	0.95	-1.97056	0.98516	-0.65488	545	0.512821	0.641027
OLINK_BCAM	acute_myeloid	5	OLINK_BCAM	0.0474454	0.257518	0.95	-0.458396	0.553287	0.184241	549	0.853892	0.914885
OLINK_BCAM	acute_myeloid	5	acuity_maxn:OLINK_BCAM	0.881012	0.831487	0.95	-0.752273	2.5143	1.05956	549	0.28981	0.588015
OLINK_BCAM	acute_myeloid	6	OLINK_BCAM	0.349522	0.260433	0.95	-0.161999	0.861044	1.34208	572	0.180102	0.450255
OLINK_BCAM	acute_myeloid	6	acuity_maxn:OLINK_BCAM	0.988585	0.829613	0.95	-0.640875	2.61804	1.19162	572	0.233904	0.588015
OLINK_BCAM	acute_myeloid	7	OLINK_BCAM	-0.0880145	0.14402	0.95	-0.370795	0.194766	-0.611127	676	0.541321	0.76374
OLINK_BCAM	acute_myeloid	7	acuity_maxn:OLINK_BCAM	0.0293589	0.482038	0.95	-0.917113	0.97583	0.0609057	676	0.951452	0.951452
OLINK_BCAM	acute_myeloid	8	OLINK_BCAM	-0.339131	0.196285	0.95	-0.724621	0.0463596	-1.72775	599	0.084549	0.261059
OLINK_BCAM	acute_myeloid	8	acuity_maxn:OLINK_BCAM	-0.188186	0.673893	0.95	-1.51167	1.13529	-0.279252	599	0.780147	0.835872
OLINK_BCAM	acute_myeloid	9	OLINK_BCAM	-0.156722	0.22275	0.95	-0.594229	0.280784	-0.703579	573	0.481981	0.76374
OLINK_BCAM	acute_myeloid	9	acuity_maxn:OLINK_BCAM	-0.842524	0.751509	0.95	-2.31857	0.633525	-1.12111	573	0.262711	0.588015
OLINK_BCAM	acute_myeloid	10	OLINK_BCAM	0.108194	0.253565	0.95	-0.389949	0.606337	0.426689	518	0.669783	0.837229
OLINK_BCAM	acute_myeloid	10	acuity_maxn:OLINK_BCAM	0.798651	0.81135	0.95	-0.79529	2.39259	0.984349	518	0.325404	0.588015
OLINK_BCAM	acute_myeloid	11	OLINK_BCAM	-0.298048	0.118713	0.95	-0.531138	-0.0649583	-2.51065	679	0.0122822	0.136397
OLINK_BCAM	acute_myeloid	11	acuity_maxn:OLINK_BCAM	0.417337	0.394483	0.95	-0.357216	1.19189	1.05794	679	0.290461	0.588015
OLINK_BCAM	acute_myeloid	12	OLINK_BCAM	0.0291913	0.126479	0.95	-0.219154	0.277536	0.2308	667	0.817541	0.914885
OLINK_BCAM	acute_myeloid	12	acuity_maxn:OLINK_BCAM	-0.231886	0.421195	0.95	-1.05891	0.595142	-0.550542	667	0.582132	0.671691
OLINK_BCAM	acute_myeloid	13	OLINK_BCAM	-0.248951	0.145255	0.95	-0.534169	0.0362678	-1.71389	658	0.0870197	0.261059
OLINK_BCAM	acute_myeloid	13	acuity_maxn:OLINK_BCAM	0.453495	0.487728	0.95	-0.504195	1.41119	0.929813	658	0.352809	0.588015
OLINK_BCAM	acute_myeloid	14	OLINK_BCAM	-0.199739	0.19255	0.95	-0.577919	0.178441	-1.03733	581	0.300012	0.642883
OLINK_BCAM	acute_myeloid	14	acuity_maxn:OLINK_BCAM	1.53843	0.642269	0.95	0.276973	2.79988	2.3953	581	0.0169225	0.253838
OLINK_BCAM	acute_myeloid	15	OLINK_BCAM	0.438445	0.749473	0.95	-1.05146	1.92835	0.585005	86	0.560076	0.76374
OLINK_BCAM	acute_myeloid	15	acuity_maxn:OLINK_BCAM	-1.9935	2.75765	0.95	-7.47552	3.48852	-0.7229	86	0.471703	0.641027
OLINK_BCAN	acute_myeloid	1	OLINK_BCAN	-0.651569	0.180507	0.95	-1.00605	-0.297087	-3.60966	617	0.000331481	0.0018737
OLINK_BCAN	acute_myeloid	1	acuity_maxn:OLINK_BCAN	0.140723	0.603763	0.95	-1.04496	1.3264	0.233077	617	0.815779	0.874049
OLINK_BCAN	acute_myeloid	2	OLINK_BCAN	0.329374	0.210168	0.95	-0.0834149	0.742163	1.56719	576	0.117618	0.160389
OLINK_BCAN	acute_myeloid	2	acuity_maxn:OLINK_BCAN	0.623041	0.706987	0.95	-0.765547	2.01163	0.881261	576	0.378544	0.643191
OLINK_BCAN	acute_myeloid	3	OLINK_BCAN	-0.648912	0.181395	0.95	-1.00515	-0.292675	-3.57734	608	0.00037474	0.0018737
OLINK_BCAN	acute_myeloid	3	acuity_maxn:OLINK_BCAN	-0.00941481	0.614054	0.95	-1.21534	1.19651	-0.0153322	608	0.987772	0.987772
OLINK_BCAN	acute_myeloid	4	OLINK_BCAN	-0.447113	0.180576	0.95	-0.801823	-0.0924021	-2.47603	545	0.0135878	0.0291166
OLINK_BCAN	acute_myeloid	4	acuity_maxn:OLINK_BCAN	-0.255639	0.601068	0.95	-1.43633	0.925055	-0.425308	545	0.67078	0.773977
OLINK_BCAN	acute_myeloid	5	OLINK_BCAN	0.477311	0.200071	0.95	0.084313	0.870308	2.38571	549	0.0173842	0.0325954
OLINK_BCAN	acute_myeloid	5	acuity_maxn:OLINK_BCAN	0.520982	0.657936	0.95	-0.771398	1.81336	0.791843	549	0.428794	0.643191
OLINK_BCAN	acute_myeloid	6	OLINK_BCAN	0.541127	0.195907	0.95	0.156343	0.925911	2.76217	572	0.00592645	0.0148161
OLINK_BCAN	acute_myeloid	6	acuity_maxn:OLINK_BCAN	0.575345	0.645235	0.95	-0.691973	1.84266	0.891683	572	0.372938	0.643191
OLINK_BCAN	acute_myeloid	7	OLINK_BCAN	-0.431349	0.113541	0.95	-0.654284	-0.208415	-3.79908	676	0.000158325	0.0018737
OLINK_BCAN	acute_myeloid	7	acuity_maxn:OLINK_BCAN	0.182368	0.385794	0.95	-0.57513	0.939866	0.472708	676	0.636574	0.773977
OLINK_BCAN	acute_myeloid	8	OLINK_BCAN	-0.447367	0.154957	0.95	-0.751692	-0.143041	-2.88703	599	0.0040292	0.0132458
OLINK_BCAN	acute_myeloid	8	acuity_maxn:OLINK_BCAN	0.675987	0.52092	0.95	-0.347064	1.69904	1.29768	599	0.194897	0.643191
OLINK_BCAN	acute_myeloid	9	OLINK_BCAN	-0.20449	0.177304	0.95	-0.552735	0.143755	-1.15333	573	0.249256	0.311569
OLINK_BCAN	acute_myeloid	9	acuity_maxn:OLINK_BCAN	-0.546579	0.606938	0.95	-1.73867	0.645517	-0.900551	573	0.368206	0.643191
OLINK_BCAN	acute_myeloid	10	OLINK_BCAN	0.555834	0.194387	0.95	0.17395	0.937717	2.85942	518	0.00441527	0.0132458
OLINK_BCAN	acute_myeloid	10	acuity_maxn:OLINK_BCAN	-0.504012	0.633044	0.95	-1.74766	0.739638	-0.796172	518	0.426297	0.643191
OLINK_BCAN	acute_myeloid	11	OLINK_BCAN	-0.185295	0.0944213	0.95	-0.370687	9.82856e-05	-1.96242	679	0.0501212	0.0835354
OLINK_BCAN	acute_myeloid	11	acuity_maxn:OLINK_BCAN	0.76218	0.320069	0.95	0.133736	1.39062	2.3813	679	0.0175264	0.262896
OLINK_BCAN	acute_myeloid	12	OLINK_BCAN	-0.156278	0.0990883	0.95	-0.350841	0.0382845	-1.57716	667	0.115233	0.160389
OLINK_BCAN	acute_myeloid	12	acuity_maxn:OLINK_BCAN	0.579872	0.336438	0.95	-0.0807332	1.24048	1.72356	667	0.0852503	0.639377
OLINK_BCAN	acute_myeloid	13	OLINK_BCAN	-0.114283	0.115347	0.95	-0.340775	0.11221	-0.990773	658	0.322161	0.371724
OLINK_BCAN	acute_myeloid	13	acuity_maxn:OLINK_BCAN	-0.438204	0.392362	0.95	-1.20864	0.332229	-1.11684	658	0.264472	0.643191
OLINK_BCAN	acute_myeloid	14	OLINK_BCAN	0.0753386	0.156237	0.95	-0.231519	0.382196	0.482208	581	0.62984	0.674829
OLINK_BCAN	acute_myeloid	14	acuity_maxn:OLINK_BCAN	0.261038	0.527113	0.95	-0.774242	1.29632	0.495222	581	0.620631	0.773977
OLINK_BCAN	acute_myeloid	15	OLINK_BCAN	-0.136221	0.570879	0.95	-1.27109	0.998649	-0.238616	86	0.811971	0.811971
OLINK_BCAN	acute_myeloid	15	acuity_maxn:OLINK_BCAN	1.79591	1.80558	0.95	-1.79346	5.38529	0.994646	86	0.322699	0.643191
OLINK_BCL2L11	acute_myeloid	1	OLINK_BCL2L11	0.463972	0.165443	0.95	0.139073	0.788871	2.80443	617	0.0051993	0.0779895
OLINK_BCL2L11	acute_myeloid	1	acuity_maxn:OLINK_BCL2L11	-1.2911	0.585173	0.95	-2.44027	-0.141928	-2.20636	617	0.0277267	0.179389
OLINK_BCL2L11	acute_myeloid	2	OLINK_BCL2L11	-0.0981248	0.196255	0.95	-0.483588	0.287339	-0.499985	576	0.617277	0.841741
OLINK_BCL2L11	acute_myeloid	2	acuity_maxn:OLINK_BCL2L11	0.783751	0.664382	0.95	-0.521157	2.08866	1.17967	576	0.238619	0.476265
OLINK_BCL2L11	acute_myeloid	3	OLINK_BCL2L11	0.0587498	0.165171	0.95	-0.265626	0.383125	0.35569	608	0.722196	0.902745
OLINK_BCL2L11	acute_myeloid	3	acuity_maxn:OLINK_BCL2L11	-0.582059	0.58633	0.95	-1.73354	0.56942	-0.992714	608	0.321244	0.481866
OLINK_BCL2L11	acute_myeloid	4	OLINK_BCL2L11	0.209006	0.164928	0.95	-0.114968	0.532979	1.26725	545	0.205607	0.514017
OLINK_BCL2L11	acute_myeloid	4	acuity_maxn:OLINK_BCL2L11	-0.328465	0.571547	0.95	-1.45117	0.79424	-0.574694	545	0.565735	0.707169
OLINK_BCL2L11	acute_myeloid	5	OLINK_BCL2L11	-0.256212	0.182712	0.95	-0.615113	0.102688	-1.40227	549	0.161399	0.484198
OLINK_BCL2L11	acute_myeloid	5	acuity_maxn:OLINK_BCL2L11	1.28087	0.608926	0.95	0.0847561	2.47698	2.10348	549	0.0358779	0.179389
OLINK_BCL2L11	acute_myeloid	6	OLINK_BCL2L11	-0.34659	0.183527	0.95	-0.707059	0.01388	-1.88849	572	0.0594658	0.222997
OLINK_BCL2L11	acute_myeloid	6	acuity_maxn:OLINK_BCL2L11	0.882945	0.619246	0.95	-0.333328	2.09922	1.42584	572	0.15446	0.476265
OLINK_BCL2L11	acute_myeloid	7	OLINK_BCL2L11	0.0680118	0.104328	0.95	-0.136834	0.272858	0.651903	676	0.514685	0.772028
OLINK_BCL2L11	acute_myeloid	7	acuity_maxn:OLINK_BCL2L11	-0.100985	0.359802	0.95	-0.807449	0.605479	-0.280669	676	0.77905	0.898904
OLINK_BCL2L11	acute_myeloid	8	OLINK_BCL2L11	0.30195	0.142802	0.95	0.0214976	0.582403	2.11447	599	0.0348873	0.200373
OLINK_BCL2L11	acute_myeloid	8	acuity_maxn:OLINK_BCL2L11	-0.575343	0.504667	0.95	-1.56647	0.415789	-1.14005	599	0.254723	0.476265
OLINK_BCL2L11	acute_myeloid	9	OLINK_BCL2L11	0.127352	0.155021	0.95	-0.177127	0.431831	0.821514	573	0.411695	0.686159
OLINK_BCL2L11	acute_myeloid	9	acuity_maxn:OLINK_BCL2L11	-0.592183	0.554235	0.95	-1.68076	0.496397	-1.06847	573	0.285759	0.476265
OLINK_BCL2L11	acute_myeloid	10	OLINK_BCL2L11	-0.0154459	0.178043	0.95	-0.36522	0.334329	-0.086754	518	0.930901	0.968307
OLINK_BCL2L11	acute_myeloid	10	acuity_maxn:OLINK_BCL2L11	1.55857	0.574328	0.95	0.430272	2.68687	2.71373	518	0.00687471	0.103121
OLINK_BCL2L11	acute_myeloid	11	OLINK_BCL2L11	-0.101176	0.0867517	0.95	-0.27151	0.0691581	-1.16627	679	0.243915	0.522675
OLINK_BCL2L11	acute_myeloid	11	acuity_maxn:OLINK_BCL2L11	-0.000347588	0.299231	0.95	-0.587876	0.587181	-0.00116161	679	0.999074	0.999074
OLINK_BCL2L11	acute_myeloid	12	OLINK_BCL2L11	-0.00413748	0.0905349	0.95	-0.181905	0.17363	-0.0457003	667	0.963563	0.968307
OLINK_BCL2L11	acute_myeloid	12	acuity_maxn:OLINK_BCL2L11	0.279858	0.313739	0.95	-0.336178	0.895894	0.892009	667	0.37271	0.508241
OLINK_BCL2L11	acute_myeloid	13	OLINK_BCL2L11	-0.216852	0.105419	0.95	-0.42385	-0.00985452	-2.05706	658	0.0400745	0.200373
OLINK_BCL2L11	acute_myeloid	13	acuity_maxn:OLINK_BCL2L11	-0.0713849	0.366217	0.95	-0.79048	0.64771	-0.194925	658	0.845512	0.905905
OLINK_BCL2L11	acute_myeloid	14	OLINK_BCL2L11	-0.152562	0.141757	0.95	-0.430981	0.125857	-1.07622	581	0.282275	0.529265
OLINK_BCL2L11	acute_myeloid	14	acuity_maxn:OLINK_BCL2L11	0.564929	0.483426	0.95	-0.384547	1.5144	1.16859	581	0.243046	0.476265
OLINK_BCL2L11	acute_myeloid	15	OLINK_BCL2L11	-0.0219684	0.551317	0.95	-1.11795	1.07401	-0.0398471	86	0.968307	0.968307
OLINK_BCL2L11	acute_myeloid	15	acuity_maxn:OLINK_BCL2L11	-2.00816	1.70127	0.95	-5.39017	1.37385	-1.18039	86	0.241099	0.476265
OLINK_BCR	acute_myeloid	1	OLINK_BCR	0.115703	0.0772911	0.95	-0.0360821	0.267489	1.49698	617	0.134909	0.229099
OLINK_BCR	acute_myeloid	1	acuity_maxn:OLINK_BCR	0.371559	0.314649	0.95	-0.246353	0.989472	1.18087	617	0.23811	0.604299
OLINK_BCR	acute_myeloid	2	OLINK_BCR	-0.158142	0.0947294	0.95	-0.344199	0.0279154	-1.66941	576	0.0955805	0.204815
OLINK_BCR	acute_myeloid	2	acuity_maxn:OLINK_BCR	-0.0282533	0.38614	0.95	-0.786668	0.730161	-0.0731685	576	0.941697	0.98684
OLINK_BCR	acute_myeloid	3	OLINK_BCR	0.027727	0.0776778	0.95	-0.124822	0.180276	0.356949	608	0.721254	0.721254
OLINK_BCR	acute_myeloid	3	acuity_maxn:OLINK_BCR	0.415594	0.317039	0.95	-0.207029	1.03822	1.31086	608	0.190399	0.604299
OLINK_BCR	acute_myeloid	4	OLINK_BCR	0.162773	0.0772391	0.95	0.0110507	0.314496	2.1074	545	0.0355394	0.165785
OLINK_BCR	acute_myeloid	4	acuity_maxn:OLINK_BCR	0.0997068	0.313629	0.95	-0.516362	0.715776	0.317914	545	0.750672	0.98684
OLINK_BCR	acute_myeloid	5	OLINK_BCR	-0.178517	0.0885179	0.95	-0.352393	-0.00464209	-2.01674	549	0.0442093	0.165785
OLINK_BCR	acute_myeloid	5	acuity_maxn:OLINK_BCR	0.274465	0.360552	0.95	-0.433765	0.982694	0.761235	549	0.446844	0.744739
OLINK_BCR	acute_myeloid	6	OLINK_BCR	-0.221046	0.0890287	0.95	-0.395909	-0.0461828	-2.48286	572	0.0133188	0.120097
OLINK_BCR	acute_myeloid	6	acuity_maxn:OLINK_BCR	-0.343363	0.357069	0.95	-1.04469	0.357964	-0.961615	572	0.336649	0.631218
OLINK_BCR	acute_myeloid	7	OLINK_BCR	0.0384507	0.0489358	0.95	-0.0576338	0.134535	0.785737	676	0.432297	0.498804
OLINK_BCR	acute_myeloid	7	acuity_maxn:OLINK_BCR	0.088451	0.199295	0.95	-0.302861	0.479763	0.443819	676	0.657316	0.985973
OLINK_BCR	acute_myeloid	8	OLINK_BCR	0.0989815	0.0665507	0.95	-0.0317196	0.229683	1.48731	599	0.137459	0.229099
OLINK_BCR	acute_myeloid	8	acuity_maxn:OLINK_BCR	0.0409288	0.276155	0.95	-0.501422	0.583279	0.148209	599	0.882228	0.98684
OLINK_BCR	acute_myeloid	9	OLINK_BCR	0.139587	0.0754788	0.95	-0.0086622	0.287836	1.84935	573	0.0649222	0.194767
OLINK_BCR	acute_myeloid	9	acuity_maxn:OLINK_BCR	-0.442608	0.306382	0.95	-1.04438	0.15916	-1.44463	573	0.149109	0.604299
OLINK_BCR	acute_myeloid	10	OLINK_BCR	-0.0589375	0.0876809	0.95	-0.231191	0.113316	-0.672182	518	0.501768	0.537608
OLINK_BCR	acute_myeloid	10	acuity_maxn:OLINK_BCR	-0.016584	0.355252	0.95	-0.714496	0.681328	-0.0466823	518	0.962784	0.98684
OLINK_BCR	acute_myeloid	11	OLINK_BCR	0.0350403	0.0408351	0.95	-0.045138	0.115219	0.858092	679	0.391145	0.498804
OLINK_BCR	acute_myeloid	11	acuity_maxn:OLINK_BCR	0.170914	0.16595	0.95	-0.154923	0.49675	1.02991	679	0.303419	0.631218
OLINK_BCR	acute_myeloid	12	OLINK_BCR	0.0726395	0.0423282	0.95	-0.010473	0.155752	1.7161	667	0.0866077	0.204815
OLINK_BCR	acute_myeloid	12	acuity_maxn:OLINK_BCR	-0.411509	0.172968	0.95	-0.751137	-0.0718808	-2.3791	667	0.0176354	0.264531
OLINK_BCR	acute_myeloid	13	OLINK_BCR	-0.0605704	0.0495941	0.95	-0.157952	0.0368114	-1.22132	658	0.222401	0.333602
OLINK_BCR	acute_myeloid	13	acuity_maxn:OLINK_BCR	0.23659	0.201911	0.95	-0.159877	0.633058	1.17176	658	0.241719	0.604299
OLINK_BCR	acute_myeloid	14	OLINK_BCR	-0.158199	0.0654881	0.95	-0.286821	-0.0295767	-2.41569	581	0.0160129	0.120097
OLINK_BCR	acute_myeloid	14	acuity_maxn:OLINK_BCR	0.408375	0.279675	0.95	-0.140922	0.957672	1.46018	581	0.144782	0.604299
OLINK_BCR	acute_myeloid	15	OLINK_BCR	-0.209078	0.250832	0.95	-0.707714	0.289559	-0.833538	86	0.406851	0.498804
OLINK_BCR	acute_myeloid	15	acuity_maxn:OLINK_BCR	-0.0151688	0.916995	0.95	-1.83809	1.80776	-0.0165419	86	0.98684	0.98684
OLINK_BGN	acute_myeloid	1	OLINK_BGN	-0.0374712	0.123708	0.95	-0.280411	0.205469	-0.3029	617	0.762068	0.762068
OLINK_BGN	acute_myeloid	1	acuity_maxn:OLINK_BGN	-0.310873	0.464579	0.95	-1.22322	0.601474	-0.66915	617	0.50365	0.959445
OLINK_BGN	acute_myeloid	2	OLINK_BGN	0.0594778	0.148692	0.95	-0.232566	0.351522	0.400008	576	0.689299	0.738535
OLINK_BGN	acute_myeloid	2	acuity_maxn:OLINK_BGN	0.829261	0.550467	0.95	-0.251906	1.91043	1.50647	576	0.132495	0.715459
OLINK_BGN	acute_myeloid	3	OLINK_BGN	-0.0601961	0.123492	0.95	-0.30272	0.182327	-0.487448	608	0.626117	0.722442
OLINK_BGN	acute_myeloid	3	acuity_maxn:OLINK_BGN	0.342584	0.462939	0.95	-0.56657	1.25174	0.740019	608	0.459574	0.959445
OLINK_BGN	acute_myeloid	4	OLINK_BGN	0.0973987	0.124118	0.95	-0.14641	0.341208	0.784724	545	0.432956	0.635298
OLINK_BGN	acute_myeloid	4	acuity_maxn:OLINK_BGN	-0.153	0.461138	0.95	-1.05883	0.752826	-0.331787	545	0.740177	0.959445
OLINK_BGN	acute_myeloid	5	OLINK_BGN	0.220783	0.143607	0.95	-0.0613032	0.502869	1.53741	549	0.124769	0.374306
OLINK_BGN	acute_myeloid	5	acuity_maxn:OLINK_BGN	-0.0271378	0.533436	0.95	-1.07496	1.02069	-0.0508736	549	0.959445	0.959445
OLINK_BGN	acute_myeloid	6	OLINK_BGN	0.13384	0.141807	0.95	-0.144687	0.412367	0.943815	572	0.345663	0.635298
OLINK_BGN	acute_myeloid	6	acuity_maxn:OLINK_BGN	-0.0756977	0.519097	0.95	-1.09527	0.94387	-0.145826	572	0.88411	0.959445
OLINK_BGN	acute_myeloid	7	OLINK_BGN	0.0803052	0.0780507	0.95	-0.0729458	0.233556	1.02888	676	0.303902	0.635298
OLINK_BGN	acute_myeloid	7	acuity_maxn:OLINK_BGN	-0.432868	0.295256	0.95	-1.0126	0.14686	-1.46608	676	0.143092	0.715459
OLINK_BGN	acute_myeloid	8	OLINK_BGN	0.0805533	0.106295	0.95	-0.128204	0.28931	0.757824	599	0.448854	0.635298
OLINK_BGN	acute_myeloid	8	acuity_maxn:OLINK_BGN	-0.0920874	0.399605	0.95	-0.876885	0.69271	-0.230446	599	0.817824	0.959445
OLINK_BGN	acute_myeloid	9	OLINK_BGN	-0.121311	0.121647	0.95	-0.360239	0.117618	-0.997233	573	0.319073	0.635298
OLINK_BGN	acute_myeloid	9	acuity_maxn:OLINK_BGN	-0.173302	0.45445	0.95	-1.06589	0.719288	-0.381345	573	0.703088	0.959445
OLINK_BGN	acute_myeloid	10	OLINK_BGN	0.0929509	0.1404	0.95	-0.182873	0.368775	0.662043	518	0.508238	0.635298
OLINK_BGN	acute_myeloid	10	acuity_maxn:OLINK_BGN	-0.0511049	0.508231	0.95	-1.04955	0.947343	-0.100554	518	0.919943	0.959445
OLINK_BGN	acute_myeloid	11	OLINK_BGN	0.129708	0.0645759	0.95	0.00291569	0.256501	2.00862	679	0.0449734	0.238887
OLINK_BGN	acute_myeloid	11	acuity_maxn:OLINK_BGN	-0.191961	0.241145	0.95	-0.665441	0.281518	-0.796041	679	0.426286	0.959445
OLINK_BGN	acute_myeloid	12	OLINK_BGN	0.193861	0.0681418	0.95	0.0600624	0.327659	2.84496	667	0.00457793	0.068669
OLINK_BGN	acute_myeloid	12	acuity_maxn:OLINK_BGN	-0.415323	0.255356	0.95	-0.916722	0.0860766	-1.62644	667	0.104328	0.715459
OLINK_BGN	acute_myeloid	13	OLINK_BGN	0.155659	0.0784949	0.95	0.00152847	0.30979	1.98305	658	0.0477774	0.238887
