## Supplemental Tables for "A multimodal atlas of COVID-19 severity identifies hallmarks of dysregulated immunity" (part 103 of 131)

### Sheet: S19-olink-clusters (continued)
protein	celltype	cluster	parameter	coefficient	se	ci	ci_low	ci_high	t	df_error	p	fdr
OLINK_BGN	acute_myeloid	13	acuity_maxn:OLINK_BGN	0.0880204	0.294686	0.95	-0.490618	0.666659	0.298692	658	0.765269	0.959445
OLINK_BGN	acute_myeloid	14	OLINK_BGN	0.0686973	0.103434	0.95	-0.134452	0.271847	0.664168	581	0.506846	0.635298
OLINK_BGN	acute_myeloid	14	acuity_maxn:OLINK_BGN	0.203869	0.401059	0.95	-0.583832	0.99157	0.508328	581	0.611416	0.959445
OLINK_BGN	acute_myeloid	15	OLINK_BGN	-0.629404	0.383797	0.95	-1.39237	0.133559	-1.63994	86	0.104671	0.374306
OLINK_BGN	acute_myeloid	15	acuity_maxn:OLINK_BGN	1.0459	1.30978	0.95	-1.55786	3.64966	0.798533	86	0.426761	0.959445
OLINK_BID	acute_myeloid	1	OLINK_BID	0.40939	0.178981	0.95	0.0579035	0.760876	2.28733	617	0.022514	0.168855
OLINK_BID	acute_myeloid	1	acuity_maxn:OLINK_BID	-0.309708	0.704539	0.95	-1.69329	1.07388	-0.43959	617	0.660388	0.927994
OLINK_BID	acute_myeloid	2	OLINK_BID	0.0597081	0.230307	0.95	-0.392637	0.512053	0.259254	576	0.795532	0.841893
OLINK_BID	acute_myeloid	2	acuity_maxn:OLINK_BID	-0.262792	0.876538	0.95	-1.98439	1.45881	-0.299807	576	0.764432	0.927994
OLINK_BID	acute_myeloid	3	OLINK_BID	-0.271228	0.180044	0.95	-0.624812	0.0823562	-1.50645	608	0.132471	0.571341
OLINK_BID	acute_myeloid	3	acuity_maxn:OLINK_BID	0.143382	0.719156	0.95	-1.26895	1.55571	0.199376	608	0.842035	0.927994
OLINK_BID	acute_myeloid	4	OLINK_BID	0.176807	0.188895	0.95	-0.194244	0.547858	0.936007	545	0.349684	0.582807
OLINK_BID	acute_myeloid	4	acuity_maxn:OLINK_BID	-0.638867	0.755384	0.95	-2.12269	0.844953	-0.845752	545	0.398062	0.927994
OLINK_BID	acute_myeloid	5	OLINK_BID	-0.257017	0.21583	0.95	-0.680969	0.166936	-1.19083	549	0.234234	0.582807
OLINK_BID	acute_myeloid	5	acuity_maxn:OLINK_BID	-0.136582	0.823421	0.95	-1.75402	1.48086	-0.165871	549	0.868319	0.927994
OLINK_BID	acute_myeloid	6	OLINK_BID	-0.131705	0.22888	0.95	-0.581253	0.317842	-0.575434	572	0.565224	0.712767
OLINK_BID	acute_myeloid	6	acuity_maxn:OLINK_BID	-0.49563	0.850503	0.95	-2.16612	1.17486	-0.582749	572	0.560292	0.927994
OLINK_BID	acute_myeloid	7	OLINK_BID	0.159042	0.115106	0.95	-0.0669657	0.385049	1.3817	676	0.167519	0.571341
OLINK_BID	acute_myeloid	7	acuity_maxn:OLINK_BID	-0.106256	0.452549	0.95	-0.994826	0.782314	-0.234795	676	0.814439	0.927994
OLINK_BID	acute_myeloid	8	OLINK_BID	0.202921	0.154814	0.95	-0.101123	0.506965	1.31074	599	0.190447	0.571341
OLINK_BID	acute_myeloid	8	acuity_maxn:OLINK_BID	-0.192531	0.619935	0.95	-1.41004	1.02498	-0.310567	599	0.756238	0.927994
OLINK_BID	acute_myeloid	9	OLINK_BID	0.0987107	0.173767	0.95	-0.242587	0.440008	0.568064	573	0.570214	0.712767
OLINK_BID	acute_myeloid	9	acuity_maxn:OLINK_BID	-1.06615	0.695166	0.95	-2.43153	0.299239	-1.53366	573	0.125666	0.628331
OLINK_BID	acute_myeloid	10	OLINK_BID	-0.202214	0.205773	0.95	-0.606466	0.202037	-0.982707	518	0.32621	0.582807
OLINK_BID	acute_myeloid	10	acuity_maxn:OLINK_BID	0.664722	0.788038	0.95	-0.883421	2.21287	0.843515	518	0.39933	0.927994
OLINK_BID	acute_myeloid	11	OLINK_BID	0.290591	0.0962698	0.95	0.101568	0.479613	3.0185	679	0.00263541	0.0395312
OLINK_BID	acute_myeloid	11	acuity_maxn:OLINK_BID	-0.716266	0.37817	0.95	-1.45879	0.0262566	-1.89403	679	0.0586454	0.617942
OLINK_BID	acute_myeloid	12	OLINK_BID	0.09399	0.0998354	0.95	-0.102039	0.290019	0.94145	667	0.346815	0.582807
OLINK_BID	acute_myeloid	12	acuity_maxn:OLINK_BID	-0.150577	0.393347	0.95	-0.922924	0.621771	-0.382809	667	0.701983	0.927994
OLINK_BID	acute_myeloid	13	OLINK_BID	0.0973691	0.118995	0.95	-0.136286	0.331024	0.818264	658	0.413503	0.620254
OLINK_BID	acute_myeloid	13	acuity_maxn:OLINK_BID	-0.811669	0.466577	0.95	-1.72783	0.10449	-1.73963	658	0.0823922	0.617942
OLINK_BID	acute_myeloid	14	OLINK_BID	0.0570779	0.155269	0.95	-0.247879	0.362035	0.367606	581	0.713301	0.823039
OLINK_BID	acute_myeloid	14	acuity_maxn:OLINK_BID	-0.739994	0.620262	0.95	-1.95822	0.478235	-1.19303	581	0.233343	0.875035
OLINK_BID	acute_myeloid	15	OLINK_BID	-0.123748	0.618504	0.95	-1.35329	1.1058	-0.200076	86	0.841893	0.841893
OLINK_BID	acute_myeloid	15	acuity_maxn:OLINK_BID	0.22155	2.44442	0.95	-4.6378	5.0809	0.0906348	86	0.927994	0.927994
OLINK_BIN2	acute_myeloid	1	OLINK_BIN2	0.0555605	0.123658	0.95	-0.18728	0.298401	0.44931	617	0.653366	0.752087
OLINK_BIN2	acute_myeloid	1	acuity_maxn:OLINK_BIN2	1.21246	0.515276	0.95	0.200556	2.22437	2.35304	617	0.0189338	0.183137
OLINK_BIN2	acute_myeloid	2	OLINK_BIN2	-0.178241	0.160491	0.95	-0.493459	0.136977	-1.1106	576	0.267204	0.44534
OLINK_BIN2	acute_myeloid	2	acuity_maxn:OLINK_BIN2	-0.477085	0.647763	0.95	-1.74935	0.79518	-0.736512	576	0.461719	0.629617
OLINK_BIN2	acute_myeloid	3	OLINK_BIN2	-0.0453289	0.125508	0.95	-0.29181	0.201152	-0.361164	608	0.718102	0.752087
OLINK_BIN2	acute_myeloid	3	acuity_maxn:OLINK_BIN2	1.18121	0.52356	0.95	0.153003	2.20941	2.25611	608	0.0244182	0.183137
OLINK_BIN2	acute_myeloid	4	OLINK_BIN2	0.184226	0.124175	0.95	-0.0596935	0.428145	1.4836	545	0.138492	0.345745
OLINK_BIN2	acute_myeloid	4	acuity_maxn:OLINK_BIN2	0.568092	0.518395	0.95	-0.450205	1.58639	1.09587	545	0.273621	0.544658
OLINK_BIN2	acute_myeloid	5	OLINK_BIN2	-0.245071	0.141799	0.95	-0.523605	0.0334636	-1.7283	549	0.0844966	0.345745
OLINK_BIN2	acute_myeloid	5	acuity_maxn:OLINK_BIN2	-0.014778	0.600585	0.95	-1.1945	1.16495	-0.024606	549	0.980378	0.980378
OLINK_BIN2	acute_myeloid	6	OLINK_BIN2	-0.241125	0.152202	0.95	-0.540068	0.0578168	-1.58425	572	0.113689	0.345745
OLINK_BIN2	acute_myeloid	6	acuity_maxn:OLINK_BIN2	-1.04486	0.61048	0.95	-2.24392	0.154194	-1.71154	572	0.0875234	0.341953
OLINK_BIN2	acute_myeloid	7	OLINK_BIN2	0.0251286	0.0795166	0.95	-0.131001	0.181258	0.316017	676	0.752087	0.752087
OLINK_BIN2	acute_myeloid	7	acuity_maxn:OLINK_BIN2	0.250313	0.331532	0.95	-0.400643	0.901269	0.75502	676	0.4505	0.629617
OLINK_BIN2	acute_myeloid	8	OLINK_BIN2	0.143386	0.107901	0.95	-0.0685241	0.355297	1.32887	599	0.184397	0.345745
OLINK_BIN2	acute_myeloid	8	acuity_maxn:OLINK_BIN2	0.1983	0.456219	0.95	-0.697683	1.09428	0.434659	599	0.663966	0.766115
OLINK_BIN2	acute_myeloid	9	OLINK_BIN2	0.0786972	0.123972	0.95	-0.164798	0.322193	0.634797	573	0.525814	0.69586
OLINK_BIN2	acute_myeloid	9	acuity_maxn:OLINK_BIN2	-0.244425	0.527134	0.95	-1.27978	0.790926	-0.463686	573	0.643049	0.766115
OLINK_BIN2	acute_myeloid	10	OLINK_BIN2	-0.0873548	0.148525	0.95	-0.37914	0.20443	-0.588149	518	0.556688	0.69586
OLINK_BIN2	acute_myeloid	10	acuity_maxn:OLINK_BIN2	-0.185339	0.625663	0.95	-1.41449	1.04381	-0.296229	518	0.767174	0.821972
OLINK_BIN2	acute_myeloid	11	OLINK_BIN2	0.0926663	0.0659235	0.95	-0.0367721	0.222105	1.40566	679	0.160281	0.345745
OLINK_BIN2	acute_myeloid	11	acuity_maxn:OLINK_BIN2	0.290283	0.2744	0.95	-0.248491	0.829057	1.05788	679	0.290484	0.544658
OLINK_BIN2	acute_myeloid	12	OLINK_BIN2	0.0952607	0.0686073	0.95	-0.0394516	0.229973	1.38849	667	0.165451	0.345745
OLINK_BIN2	acute_myeloid	12	acuity_maxn:OLINK_BIN2	-0.484447	0.286382	0.95	-1.04677	0.0778721	-1.69161	667	0.0911874	0.341953
OLINK_BIN2	acute_myeloid	13	OLINK_BIN2	-0.0756922	0.0799762	0.95	-0.232732	0.0813471	-0.946434	658	0.344274	0.516412
OLINK_BIN2	acute_myeloid	13	acuity_maxn:OLINK_BIN2	0.357173	0.333554	0.95	-0.297786	1.01213	1.07081	658	0.284648	0.544658
OLINK_BIN2	acute_myeloid	14	OLINK_BIN2	-0.220022	0.103854	0.95	-0.423998	-0.0160472	-2.11857	581	0.0345504	0.345745
OLINK_BIN2	acute_myeloid	14	acuity_maxn:OLINK_BIN2	0.704892	0.455741	0.95	-0.190208	1.59999	1.5467	581	0.122481	0.367444
OLINK_BIN2	acute_myeloid	15	OLINK_BIN2	-0.713184	0.448745	0.95	-1.60526	0.178892	-1.58928	86	0.115666	0.345745
OLINK_BIN2	acute_myeloid	15	acuity_maxn:OLINK_BIN2	1.1559	1.45638	0.95	-1.73929	4.05108	0.793677	86	0.429568	0.629617
OLINK_BIRC2	acute_myeloid	1	OLINK_BIRC2	0.124387	0.162692	0.95	-0.19511	0.443884	0.764555	617	0.444829	0.667244
OLINK_BIRC2	acute_myeloid	1	acuity_maxn:OLINK_BIRC2	0.0105753	0.695929	0.95	-1.3561	1.37725	0.0151959	617	0.987881	0.987881
OLINK_BIRC2	acute_myeloid	2	OLINK_BIRC2	-0.128173	0.206688	0.95	-0.534126	0.277781	-0.620128	576	0.535419	0.730116
OLINK_BIRC2	acute_myeloid	2	acuity_maxn:OLINK_BIRC2	-0.0673086	0.850727	0.95	-1.73821	1.6036	-0.0791189	576	0.936966	0.987881
OLINK_BIRC2	acute_myeloid	3	OLINK_BIRC2	-0.0108185	0.162745	0.95	-0.33043	0.308793	-0.066475	608	0.947022	0.947022
OLINK_BIRC2	acute_myeloid	3	acuity_maxn:OLINK_BIRC2	0.592614	0.700394	0.95	-0.782871	1.9681	0.846115	608	0.397821	0.987881
OLINK_BIRC2	acute_myeloid	4	OLINK_BIRC2	0.231356	0.160748	0.95	-0.0844054	0.547117	1.43925	545	0.150655	0.442236
OLINK_BIRC2	acute_myeloid	4	acuity_maxn:OLINK_BIRC2	-0.0367109	0.683826	0.95	-1.37997	1.30655	-0.0536845	545	0.957206	0.987881
OLINK_BIRC2	acute_myeloid	5	OLINK_BIRC2	-0.23775	0.187184	0.95	-0.605433	0.129934	-1.27014	549	0.204572	0.442236
OLINK_BIRC2	acute_myeloid	5	acuity_maxn:OLINK_BIRC2	1.04362	0.801175	0.95	-0.530122	2.61736	1.30261	549	0.193253	0.987881
OLINK_BIRC2	acute_myeloid	6	OLINK_BIRC2	-0.35867	0.193435	0.95	-0.7386	0.0212603	-1.85421	572	0.0642235	0.442236
OLINK_BIRC2	acute_myeloid	6	acuity_maxn:OLINK_BIRC2	-0.633352	0.793974	0.95	-2.19281	0.926109	-0.797698	572	0.425377	0.987881
OLINK_BIRC2	acute_myeloid	7	OLINK_BIRC2	-0.0181034	0.102567	0.95	-0.219492	0.183285	-0.176503	676	0.859952	0.921377
OLINK_BIRC2	acute_myeloid	7	acuity_maxn:OLINK_BIRC2	-0.163204	0.440741	0.95	-1.02859	0.702182	-0.370294	676	0.71128	0.987881
OLINK_BIRC2	acute_myeloid	8	OLINK_BIRC2	0.211596	0.139295	0.95	-0.0619695	0.485161	1.51905	599	0.129277	0.442236
OLINK_BIRC2	acute_myeloid	8	acuity_maxn:OLINK_BIRC2	-0.335881	0.607312	0.95	-1.5286	0.856838	-0.553062	599	0.580427	0.987881
OLINK_BIRC2	acute_myeloid	9	OLINK_BIRC2	0.197672	0.156575	0.95	-0.109859	0.505204	1.26248	573	0.207291	0.442236
OLINK_BIRC2	acute_myeloid	9	acuity_maxn:OLINK_BIRC2	-0.801627	0.671798	0.95	-2.12111	0.517859	-1.19326	573	0.233262	0.987881
OLINK_BIRC2	acute_myeloid	10	OLINK_BIRC2	-0.0521025	0.193447	0.95	-0.43214	0.327936	-0.269337	518	0.787778	0.919213
OLINK_BIRC2	acute_myeloid	10	acuity_maxn:OLINK_BIRC2	0.408779	0.807895	0.95	-1.17837	1.99593	0.505981	518	0.613086	0.987881
OLINK_BIRC2	acute_myeloid	11	OLINK_BIRC2	0.0747466	0.0853024	0.95	-0.0927416	0.242235	0.876254	679	0.381202	0.635336
OLINK_BIRC2	acute_myeloid	11	acuity_maxn:OLINK_BIRC2	0.214597	0.365491	0.95	-0.503032	0.932226	0.587146	679	0.557301	0.987881
OLINK_BIRC2	acute_myeloid	12	OLINK_BIRC2	0.105429	0.0888597	0.95	-0.069049	0.279908	1.18647	667	0.235859	0.442236
OLINK_BIRC2	acute_myeloid	12	acuity_maxn:OLINK_BIRC2	-0.167682	0.381447	0.95	-0.916664	0.581299	-0.439595	667	0.660373	0.987881
OLINK_BIRC2	acute_myeloid	13	OLINK_BIRC2	-0.0267507	0.10377	0.95	-0.230511	0.17701	-0.257788	658	0.796651	0.919213
OLINK_BIRC2	acute_myeloid	13	acuity_maxn:OLINK_BIRC2	0.158562	0.443434	0.95	-0.712154	1.02928	0.357578	658	0.720774	0.987881
OLINK_BIRC2	acute_myeloid	14	OLINK_BIRC2	-0.271381	0.135758	0.95	-0.538017	-0.00474559	-1.99901	581	0.0460724	0.442236
OLINK_BIRC2	acute_myeloid	14	acuity_maxn:OLINK_BIRC2	0.0523651	0.602588	0.95	-1.13115	1.23588	0.0869004	581	0.930781	0.987881
OLINK_BIRC2	acute_myeloid	15	OLINK_BIRC2	-0.830202	0.578315	0.95	-1.97985	0.319449	-1.43556	86	0.154756	0.442236
OLINK_BIRC2	acute_myeloid	15	acuity_maxn:OLINK_BIRC2	0.642232	2.09065	0.95	-3.51383	4.7983	0.307193	86	0.759439	0.987881
OLINK_BLMH	acute_myeloid	1	OLINK_BLMH	0.989447	0.188736	0.95	0.618805	1.36009	5.2425	617	2.17882e-07	3.26823e-06
OLINK_BLMH	acute_myeloid	1	acuity_maxn:OLINK_BLMH	-0.146781	0.676707	0.95	-1.47571	1.18215	-0.216905	617	0.828354	0.946091
OLINK_BLMH	acute_myeloid	2	OLINK_BLMH	-0.035906	0.216569	0.95	-0.461267	0.389455	-0.165795	576	0.868376	0.868376
OLINK_BLMH	acute_myeloid	2	acuity_maxn:OLINK_BLMH	-0.564954	0.739889	0.95	-2.01816	0.888256	-0.763566	576	0.445439	0.883557
OLINK_BLMH	acute_myeloid	3	OLINK_BLMH	0.810038	0.178721	0.95	0.459053	1.16102	4.53242	608	7.02331e-06	5.26748e-05
OLINK_BLMH	acute_myeloid	3	acuity_maxn:OLINK_BLMH	-0.25635	0.681288	0.95	-1.59431	1.08161	-0.376272	608	0.706846	0.883557
OLINK_BLMH	acute_myeloid	4	OLINK_BLMH	0.736684	0.18717	0.95	0.369021	1.10435	3.93591	545	9.36148e-05	0.000351055
OLINK_BLMH	acute_myeloid	4	acuity_maxn:OLINK_BLMH	0.385494	0.703235	0.95	-0.995889	1.76688	0.548173	545	0.583798	0.883557
OLINK_BLMH	acute_myeloid	5	OLINK_BLMH	-0.608152	0.200353	0.95	-1.00171	-0.214599	-3.0354	549	0.00251608	0.00629019
OLINK_BLMH	acute_myeloid	5	acuity_maxn:OLINK_BLMH	0.311423	0.693729	0.95	-1.05127	1.67411	0.448912	549	0.653672	0.883557
OLINK_BLMH	acute_myeloid	6	OLINK_BLMH	-0.173559	0.206741	0.95	-0.579623	0.232505	-0.8395	572	0.40154	0.463315
OLINK_BLMH	acute_myeloid	6	acuity_maxn:OLINK_BLMH	-0.393956	0.700736	0.95	-1.77029	0.982375	-0.562202	572	0.574198	0.883557
OLINK_BLMH	acute_myeloid	7	OLINK_BLMH	0.382399	0.113427	0.95	0.159686	0.605111	3.37131	676	0.000790716	0.00237215
OLINK_BLMH	acute_myeloid	7	acuity_maxn:OLINK_BLMH	-0.227927	0.398274	0.95	-1.00993	0.554076	-0.572286	676	0.567319	0.883557
OLINK_BLMH	acute_myeloid	8	OLINK_BLMH	0.257713	0.162651	0.95	-0.0617216	0.577148	1.58446	599	0.113617	0.170426
OLINK_BLMH	acute_myeloid	8	acuity_maxn:OLINK_BLMH	0.0688498	0.606842	0.95	-1.12295	1.26065	0.113456	599	0.909707	0.946091
OLINK_BLMH	acute_myeloid	9	OLINK_BLMH	0.232829	0.182411	0.95	-0.125447	0.591105	1.2764	573	0.202333	0.275908
OLINK_BLMH	acute_myeloid	9	acuity_maxn:OLINK_BLMH	0.546679	0.674237	0.95	-0.777598	1.87096	0.810812	573	0.41781	0.883557
OLINK_BLMH	acute_myeloid	10	OLINK_BLMH	-0.862229	0.194605	0.95	-1.24454	-0.479916	-4.43065	518	1.14711e-05	5.73556e-05
OLINK_BLMH	acute_myeloid	10	acuity_maxn:OLINK_BLMH	0.0445765	0.658942	0.95	-1.24995	1.3391	0.0676487	518	0.946091	0.946091
OLINK_BLMH	acute_myeloid	11	OLINK_BLMH	0.174824	0.0936562	0.95	-0.00906631	0.358715	1.86666	679	0.0623799	0.105112
OLINK_BLMH	acute_myeloid	11	acuity_maxn:OLINK_BLMH	0.126975	0.326914	0.95	-0.514908	0.768859	0.388406	679	0.697838	0.883557
OLINK_BLMH	acute_myeloid	12	OLINK_BLMH	0.182084	0.0977985	0.95	-0.00994616	0.374114	1.86183	667	0.0630672	0.105112
OLINK_BLMH	acute_myeloid	12	acuity_maxn:OLINK_BLMH	-0.879151	0.347095	0.95	-1.56068	-0.19762	-2.53288	667	0.011541	0.173115
OLINK_BLMH	acute_myeloid	13	OLINK_BLMH	0.0378103	0.114376	0.95	-0.186777	0.262397	0.330578	658	0.741069	0.794002
OLINK_BLMH	acute_myeloid	13	acuity_maxn:OLINK_BLMH	0.16041	0.42593	0.95	-0.675936	0.996757	0.376612	658	0.706583	0.883557
OLINK_BLMH	acute_myeloid	14	OLINK_BLMH	-0.337175	0.15369	0.95	-0.63903	-0.0353194	-2.19386	581	0.0286405	0.0613724
OLINK_BLMH	acute_myeloid	14	acuity_maxn:OLINK_BLMH	1.04568	0.559226	0.95	-0.0526682	2.14403	1.86987	581	0.0620039	0.465029
OLINK_BLMH	acute_myeloid	15	OLINK_BLMH	-0.575013	0.550423	0.95	-1.66922	0.519193	-1.04467	86	0.299102	0.373877
OLINK_BLMH	acute_myeloid	15	acuity_maxn:OLINK_BLMH	1.0683	2.32954	0.95	-3.56267	5.69927	0.45859	86	0.647686	0.883557
OLINK_BLVRB	acute_myeloid	1	OLINK_BLVRB	0.16865	0.0989229	0.95	-0.0256162	0.362917	1.70486	617	0.088723	0.487397
OLINK_BLVRB	acute_myeloid	1	acuity_maxn:OLINK_BLVRB	-0.8637	0.36908	0.95	-1.58851	-0.138895	-2.34014	617	0.0195941	0.152427
OLINK_BLVRB	acute_myeloid	2	OLINK_BLVRB	0.0286097	0.115524	0.95	-0.198291	0.25551	0.247651	576	0.804493	0.861956
OLINK_BLVRB	acute_myeloid	2	acuity_maxn:OLINK_BLVRB	0.319224	0.417673	0.95	-0.501125	1.13957	0.76429	576	0.445008	0.719898
OLINK_BLVRB	acute_myeloid	3	OLINK_BLVRB	-0.097613	0.0945255	0.95	-0.283249	0.0880232	-1.03266	608	0.302172	0.494521
OLINK_BLVRB	acute_myeloid	3	acuity_maxn:OLINK_BLVRB	-0.483455	0.358773	0.95	-1.18804	0.221129	-1.34752	608	0.178313	0.719898
OLINK_BLVRB	acute_myeloid	4	OLINK_BLVRB	0.0248931	0.100208	0.95	-0.171947	0.221734	0.248415	545	0.803907	0.861956
OLINK_BLVRB	acute_myeloid	4	acuity_maxn:OLINK_BLVRB	-0.315634	0.389719	0.95	-1.08117	0.449902	-0.8099	545	0.418351	0.719898
OLINK_BLVRB	acute_myeloid	5	OLINK_BLVRB	0.154156	0.11308	0.95	-0.0679666	0.37628	1.36325	549	0.173363	0.487397
OLINK_BLVRB	acute_myeloid	5	acuity_maxn:OLINK_BLVRB	-0.0128334	0.401117	0.95	-0.800745	0.775078	-0.0319942	549	0.974488	0.974488
OLINK_BLVRB	acute_myeloid	6	OLINK_BLVRB	0.126457	0.112144	0.95	-0.093806	0.346721	1.12764	572	0.259945	0.487397
OLINK_BLVRB	acute_myeloid	6	acuity_maxn:OLINK_BLVRB	0.295743	0.396033	0.95	-0.482114	1.0736	0.746762	572	0.455514	0.719898
OLINK_BLVRB	acute_myeloid	7	OLINK_BLVRB	-0.0676386	0.0599595	0.95	-0.185368	0.0500906	-1.12807	676	0.25969	0.487397
OLINK_BLVRB	acute_myeloid	7	acuity_maxn:OLINK_BLVRB	-0.14413	0.223055	0.95	-0.582095	0.293834	-0.646164	676	0.518392	0.719898
OLINK_BLVRB	acute_myeloid	8	OLINK_BLVRB	0.120738	0.0855269	0.95	-0.047231	0.288707	1.4117	599	0.158559	0.487397
OLINK_BLVRB	acute_myeloid	8	acuity_maxn:OLINK_BLVRB	-0.772012	0.331832	0.95	-1.42371	-0.120317	-2.32652	599	0.0203236	0.152427
OLINK_BLVRB	acute_myeloid	9	OLINK_BLVRB	0.176016	0.0951183	0.95	-0.010807	0.362839	1.8505	573	0.0647566	0.487397
OLINK_BLVRB	acute_myeloid	9	acuity_maxn:OLINK_BLVRB	-0.387185	0.367272	0.95	-1.10855	0.334179	-1.05422	573	0.292227	0.719898
OLINK_BLVRB	acute_myeloid	10	OLINK_BLVRB	0.0797454	0.10869	0.95	-0.133782	0.293273	0.733697	518	0.463466	0.579332
OLINK_BLVRB	acute_myeloid	10	acuity_maxn:OLINK_BLVRB	0.237873	0.385285	0.95	-0.519041	0.994786	0.617394	518	0.537246	0.719898
OLINK_BLVRB	acute_myeloid	11	OLINK_BLVRB	0.0564658	0.0499264	0.95	-0.0415628	0.154494	1.13098	679	0.258462	0.487397
OLINK_BLVRB	acute_myeloid	11	acuity_maxn:OLINK_BLVRB	-0.00606829	0.186039	0.95	-0.371349	0.359213	-0.0326184	679	0.973988	0.974488
OLINK_BLVRB	acute_myeloid	12	OLINK_BLVRB	0.044762	0.0520018	0.95	-0.057345	0.146869	0.860777	667	0.38967	0.531369
OLINK_BLVRB	acute_myeloid	12	acuity_maxn:OLINK_BLVRB	0.108493	0.193865	0.95	-0.272166	0.489151	0.559632	667	0.575918	0.719898
OLINK_BLVRB	acute_myeloid	13	OLINK_BLVRB	0.0808812	0.0607318	0.95	-0.0383702	0.200133	1.33178	658	0.183395	0.487397
OLINK_BLVRB	acute_myeloid	13	acuity_maxn:OLINK_BLVRB	-0.19074	0.231612	0.95	-0.645528	0.264048	-0.823531	658	0.410505	0.719898
OLINK_BLVRB	acute_myeloid	14	OLINK_BLVRB	0.0798519	0.0818511	0.95	-0.0809082	0.240612	0.975576	581	0.329681	0.494521
OLINK_BLVRB	acute_myeloid	14	acuity_maxn:OLINK_BLVRB	-0.0584645	0.30747	0.95	-0.662353	0.545424	-0.190147	581	0.84926	0.974488
OLINK_BLVRB	acute_myeloid	15	OLINK_BLVRB	0.0307247	0.28603	0.95	-0.537885	0.599335	0.107418	86	0.914708	0.914708
OLINK_BLVRB	acute_myeloid	15	acuity_maxn:OLINK_BLVRB	-0.740416	0.942448	0.95	-2.61394	1.13311	-0.785631	86	0.434243	0.719898
OLINK_BMP4	acute_myeloid	1	OLINK_BMP4	-0.236375	0.147841	0.95	-0.526708	0.0539588	-1.59884	617	0.110368	0.262337
OLINK_BMP4	acute_myeloid	1	acuity_maxn:OLINK_BMP4	-1.00139	0.513454	0.95	-2.00972	0.00694022	-1.9503	617	0.0515929	0.257964
OLINK_BMP4	acute_myeloid	2	OLINK_BMP4	0.242804	0.174267	0.95	-0.0994731	0.58508	1.39328	576	0.164072	0.262337
OLINK_BMP4	acute_myeloid	2	acuity_maxn:OLINK_BMP4	1.05657	0.585618	0.95	-0.0936402	2.20677	1.80419	576	0.0717236	0.264721
OLINK_BMP4	acute_myeloid	3	OLINK_BMP4	-0.261718	0.146124	0.95	-0.548688	0.0252514	-1.79107	608	0.07378	0.260195
OLINK_BMP4	acute_myeloid	3	acuity_maxn:OLINK_BMP4	-1.01142	0.514409	0.95	-2.02166	-0.00118625	-1.96618	608	0.0497324	0.257964
OLINK_BMP4	acute_myeloid	4	OLINK_BMP4	-0.363578	0.14467	0.95	-0.647758	-0.0793989	-2.51315	545	0.0122531	0.0612656
OLINK_BMP4	acute_myeloid	4	acuity_maxn:OLINK_BMP4	-0.854168	0.500153	0.95	-1.83663	0.128296	-1.70781	545	0.0882405	0.264721
OLINK_BMP4	acute_myeloid	5	OLINK_BMP4	0.283358	0.16513	0.95	-0.0410059	0.607722	1.71597	549	0.0867317	0.260195
OLINK_BMP4	acute_myeloid	5	acuity_maxn:OLINK_BMP4	0.604292	0.556061	0.95	-0.487976	1.69656	1.08674	549	0.27763	0.462717
OLINK_BMP4	acute_myeloid	6	OLINK_BMP4	0.243281	0.164391	0.95	-0.079603	0.566164	1.47989	572	0.139453	0.262337
OLINK_BMP4	acute_myeloid	6	acuity_maxn:OLINK_BMP4	1.43892	0.552492	0.95	0.353764	2.52408	2.60443	572	0.009442	0.14163
OLINK_BMP4	acute_myeloid	7	OLINK_BMP4	-0.251979	0.0929187	0.95	-0.434423	-0.0695351	-2.71182	676	0.00686153	0.0514615
OLINK_BMP4	acute_myeloid	7	acuity_maxn:OLINK_BMP4	-0.130449	0.326798	0.95	-0.772111	0.511212	-0.399174	676	0.689891	0.689891
OLINK_BMP4	acute_myeloid	8	OLINK_BMP4	-0.175799	0.129429	0.95	-0.429989	0.0783911	-1.35826	599	0.174891	0.262337
OLINK_BMP4	acute_myeloid	8	acuity_maxn:OLINK_BMP4	-0.222757	0.452216	0.95	-1.11088	0.665364	-0.49259	599	0.622483	0.689891
OLINK_BMP4	acute_myeloid	9	OLINK_BMP4	0.046844	0.144991	0.95	-0.237935	0.331623	0.323083	573	0.746751	0.861635
OLINK_BMP4	acute_myeloid	9	acuity_maxn:OLINK_BMP4	-0.345116	0.508552	0.95	-1.34397	0.653737	-0.678625	573	0.497649	0.622062
OLINK_BMP4	acute_myeloid	10	OLINK_BMP4	0.576136	0.152895	0.95	0.275766	0.876506	3.76818	518	0.000183336	0.00275004
OLINK_BMP4	acute_myeloid	10	acuity_maxn:OLINK_BMP4	0.766643	0.515768	0.95	-0.246611	1.7799	1.48641	518	0.137779	0.344447
OLINK_BMP4	acute_myeloid	11	OLINK_BMP4	0.00263031	0.0768003	0.95	-0.148164	0.153425	0.0342487	679	0.972689	0.972689
OLINK_BMP4	acute_myeloid	11	acuity_maxn:OLINK_BMP4	0.29282	0.268263	0.95	-0.233905	0.819544	1.09154	679	0.275423	0.462717
OLINK_BMP4	acute_myeloid	12	OLINK_BMP4	-0.0811533	0.0803487	0.95	-0.23892	0.0766136	-1.01001	667	0.312855	0.426621
OLINK_BMP4	acute_myeloid	12	acuity_maxn:OLINK_BMP4	0.242424	0.28355	0.95	-0.314334	0.799182	0.854961	667	0.392879	0.535745
OLINK_BMP4	acute_myeloid	13	OLINK_BMP4	0.0117606	0.0946168	0.95	-0.174027	0.197548	0.124297	658	0.901118	0.965484
OLINK_BMP4	acute_myeloid	13	acuity_maxn:OLINK_BMP4	-0.146919	0.330993	0.95	-0.796849	0.50301	-0.443875	658	0.657279	0.689891
OLINK_BMP4	acute_myeloid	14	OLINK_BMP4	0.172744	0.122336	0.95	-0.0675312	0.41302	1.41204	581	0.158473	0.262337
OLINK_BMP4	acute_myeloid	14	acuity_maxn:OLINK_BMP4	0.583086	0.426681	0.95	-0.254939	1.42111	1.36656	581	0.172291	0.369195
OLINK_BMP4	acute_myeloid	15	OLINK_BMP4	0.165838	0.452778	0.95	-0.734255	1.06593	0.366267	86	0.715065	0.861635
OLINK_BMP4	acute_myeloid	15	acuity_maxn:OLINK_BMP4	-1.53393	1.62328	0.95	-4.76091	1.69305	-0.944953	86	0.34733	0.520995
OLINK_BMP6	acute_myeloid	1	OLINK_BMP6	0.557135	0.20539	0.95	0.153786	0.960483	2.71257	617	0.00686265	0.0514699
OLINK_BMP6	acute_myeloid	1	acuity_maxn:OLINK_BMP6	-1.73144	0.730794	0.95	-3.16659	-0.296295	-2.36926	617	0.0181307	0.232646
OLINK_BMP6	acute_myeloid	2	OLINK_BMP6	0.217969	0.241424	0.95	-0.25621	0.692149	0.902848	576	0.366984	0.786395
OLINK_BMP6	acute_myeloid	2	acuity_maxn:OLINK_BMP6	0.946318	0.813794	0.95	-0.652048	2.54468	1.16285	576	0.245373	0.408955
OLINK_BMP6	acute_myeloid	3	OLINK_BMP6	0.637241	0.202936	0.95	0.2387	1.03578	3.1401	608	0.00177081	0.0265622
OLINK_BMP6	acute_myeloid	3	acuity_maxn:OLINK_BMP6	-1.3095	0.728811	0.95	-2.7408	0.12179	-1.79677	608	0.0728689	0.232646
OLINK_BMP6	acute_myeloid	4	OLINK_BMP6	0.188185	0.202332	0.95	-0.209261	0.585631	0.93008	545	0.352742	0.786395
OLINK_BMP6	acute_myeloid	4	acuity_maxn:OLINK_BMP6	-1.05561	0.729513	0.95	-2.48861	0.377392	-1.44701	545	0.14847	0.283657
OLINK_BMP6	acute_myeloid	5	OLINK_BMP6	-0.385414	0.230303	0.95	-0.837797	0.0669689	-1.67351	549	0.0947969	0.355488
OLINK_BMP6	acute_myeloid	5	acuity_maxn:OLINK_BMP6	1.63315	0.777946	0.95	0.105038	3.16127	2.09931	549	0.0362452	0.232646
OLINK_BMP6	acute_myeloid	6	OLINK_BMP6	-0.17253	0.233463	0.95	-0.631079	0.286019	-0.739006	572	0.460207	0.853144
OLINK_BMP6	acute_myeloid	6	acuity_maxn:OLINK_BMP6	1.15633	0.782285	0.95	-0.380176	2.69283	1.47814	572	0.139921	0.283657
OLINK_BMP6	acute_myeloid	7	OLINK_BMP6	0.128095	0.128469	0.95	-0.12415	0.380341	0.997094	676	0.319075	0.786395
OLINK_BMP6	acute_myeloid	7	acuity_maxn:OLINK_BMP6	-0.469211	0.449276	0.95	-1.35136	0.412934	-1.04437	676	0.296687	0.445031
OLINK_BMP6	acute_myeloid	8	OLINK_BMP6	-0.00452333	0.176426	0.95	-0.351012	0.341966	-0.0256387	599	0.979554	0.979554
OLINK_BMP6	acute_myeloid	8	acuity_maxn:OLINK_BMP6	-0.300082	0.635866	0.95	-1.54888	0.948716	-0.471926	599	0.637151	0.796439
OLINK_BMP6	acute_myeloid	9	OLINK_BMP6	0.0491325	0.199001	0.95	-0.341727	0.439992	0.246896	573	0.805077	0.979554
OLINK_BMP6	acute_myeloid	9	acuity_maxn:OLINK_BMP6	-1.25582	0.7102	0.95	-2.65073	0.139092	-1.76826	573	0.0775488	0.232646
OLINK_BMP6	acute_myeloid	10	OLINK_BMP6	-0.0551954	0.222269	0.95	-0.491854	0.381463	-0.248328	518	0.803979	0.979554
OLINK_BMP6	acute_myeloid	10	acuity_maxn:OLINK_BMP6	1.46935	0.743586	0.95	0.00853352	2.93016	1.97603	518	0.0486815	0.232646
OLINK_BMP6	acute_myeloid	11	OLINK_BMP6	0.0089877	0.10716	0.95	-0.201416	0.219392	0.083872	679	0.933183	0.979554
OLINK_BMP6	acute_myeloid	11	acuity_maxn:OLINK_BMP6	0.141475	0.377163	0.95	-0.59907	0.882021	0.375104	679	0.7077	0.816577
OLINK_BMP6	acute_myeloid	12	OLINK_BMP6	0.204388	0.111896	0.95	-0.0153242	0.424099	1.82658	667	0.0682101	0.341051
OLINK_BMP6	acute_myeloid	12	acuity_maxn:OLINK_BMP6	-0.0873023	0.397075	0.95	-0.86697	0.692365	-0.219863	667	0.826045	0.826045
OLINK_BMP6	acute_myeloid	13	OLINK_BMP6	0.0855227	0.130318	0.95	-0.170367	0.341413	0.65626	658	0.511887	0.853144
OLINK_BMP6	acute_myeloid	13	acuity_maxn:OLINK_BMP6	-0.104099	0.461407	0.95	-1.01011	0.801908	-0.225612	658	0.821573	0.826045
OLINK_BMP6	acute_myeloid	14	OLINK_BMP6	0.0325037	0.172575	0.95	-0.306444	0.371451	0.188345	581	0.850672	0.979554
OLINK_BMP6	acute_myeloid	14	acuity_maxn:OLINK_BMP6	0.868438	0.604382	0.95	-0.318601	2.05548	1.4369	581	0.151284	0.283657
OLINK_BMP6	acute_myeloid	15	OLINK_BMP6	0.219586	0.644083	0.95	-1.06081	1.49998	0.340929	86	0.733989	0.979554
OLINK_BMP6	acute_myeloid	15	acuity_maxn:OLINK_BMP6	-1.18945	2.38674	0.95	-5.93413	3.55524	-0.498355	86	0.619506	0.796439
OLINK_BOC	acute_myeloid	1	OLINK_BOC	0.284046	0.182535	0.95	-0.0744201	0.642511	1.55611	617	0.120194	0.225363
OLINK_BOC	acute_myeloid	1	acuity_maxn:OLINK_BOC	-1.65886	0.603467	0.95	-2.84396	-0.473763	-2.74888	617	0.00615487	0.0250377
OLINK_BOC	acute_myeloid	2	OLINK_BOC	-0.692843	0.216376	0.95	-1.11783	-0.26786	-3.20203	576	0.00143989	0.00863673
OLINK_BOC	acute_myeloid	2	acuity_maxn:OLINK_BOC	2.52505	0.69386	0.95	1.16224	3.88785	3.63913	576	0.000298155	0.00447232
OLINK_BOC	acute_myeloid	3	OLINK_BOC	-0.113844	0.183056	0.95	-0.473344	0.245656	-0.621905	608	0.534237	0.667797
OLINK_BOC	acute_myeloid	3	acuity_maxn:OLINK_BOC	-0.646525	0.608439	0.95	-1.84142	0.548373	-1.0626	608	0.288387	0.360484
OLINK_BOC	acute_myeloid	4	OLINK_BOC	0.380567	0.18252	0.95	0.0220387	0.739096	2.08507	545	0.0375275	0.080416
OLINK_BOC	acute_myeloid	4	acuity_maxn:OLINK_BOC	-1.39052	0.595846	0.95	-2.56096	-0.220087	-2.3337	545	0.0199743	0.0428022
OLINK_BOC	acute_myeloid	5	OLINK_BOC	-0.456687	0.201095	0.95	-0.851698	-0.0616764	-2.271	549	0.0235336	0.058834
OLINK_BOC	acute_myeloid	5	acuity_maxn:OLINK_BOC	1.7661	0.648606	0.95	0.492045	3.04015	2.72291	549	0.00667671	0.0250377
OLINK_BOC	acute_myeloid	6	OLINK_BOC	-0.703533	0.201103	0.95	-1.09852	-0.308543	-3.49837	572	0.000504498	0.00756747
OLINK_BOC	acute_myeloid	6	acuity_maxn:OLINK_BOC	1.82068	0.637478	0.95	0.568598	3.07277	2.85607	572	0.00444501	0.0250377
OLINK_BOC	acute_myeloid	7	OLINK_BOC	-0.0814423	0.115818	0.95	-0.308849	0.145965	-0.70319	676	0.48218	0.657518
OLINK_BOC	acute_myeloid	7	acuity_maxn:OLINK_BOC	-0.280717	0.378424	0.95	-1.02374	0.46231	-0.741806	676	0.458462	0.49121
OLINK_BOC	acute_myeloid	8	OLINK_BOC	0.495925	0.157551	0.95	0.186505	0.805345	3.14771	599	0.00172735	0.00863673
OLINK_BOC	acute_myeloid	8	acuity_maxn:OLINK_BOC	-0.98081	0.532987	0.95	-2.02756	0.0659404	-1.84021	599	0.0662314	0.110386
OLINK_BOC	acute_myeloid	9	OLINK_BOC	0.527289	0.177808	0.95	0.178053	0.876524	2.96549	573	0.00314787	0.0118045
OLINK_BOC	acute_myeloid	9	acuity_maxn:OLINK_BOC	-1.55897	0.591777	0.95	-2.72128	-0.396649	-2.63438	573	0.00865696	0.0259709
OLINK_BOC	acute_myeloid	10	OLINK_BOC	0.0532446	0.198957	0.95	-0.337618	0.444107	0.267618	518	0.7891	0.7891
OLINK_BOC	acute_myeloid	10	acuity_maxn:OLINK_BOC	1.38006	0.633095	0.95	0.136305	2.6238	2.17985	518	0.0297178	0.0557209
OLINK_BOC	acute_myeloid	11	OLINK_BOC	-0.0955971	0.0964387	0.95	-0.284951	0.0937568	-0.991273	679	0.321905	0.530577
OLINK_BOC	acute_myeloid	11	acuity_maxn:OLINK_BOC	-0.12469	0.317705	0.95	-0.748492	0.499112	-0.392471	679	0.694833	0.694833
OLINK_BOC	acute_myeloid	12	OLINK_BOC	-0.251916	0.100084	0.95	-0.448434	-0.0553993	-2.51706	667	0.0120673	0.036202
OLINK_BOC	acute_myeloid	12	acuity_maxn:OLINK_BOC	0.822288	0.332357	0.95	0.169697	1.47488	2.47411	667	0.0136045	0.0340112
OLINK_BOC	acute_myeloid	13	OLINK_BOC	-0.0588167	0.117663	0.95	-0.289856	0.172223	-0.499875	658	0.61733	0.712304
OLINK_BOC	acute_myeloid	13	acuity_maxn:OLINK_BOC	-0.379823	0.391487	0.95	-1.14854	0.388891	-0.970207	658	0.3323	0.383423
OLINK_BOC	acute_myeloid	14	OLINK_BOC	-0.144039	0.15519	0.95	-0.44884	0.160763	-0.928145	581	0.353718	0.530577
OLINK_BOC	acute_myeloid	14	acuity_maxn:OLINK_BOC	0.744449	0.523784	0.95	-0.284292	1.77319	1.42129	581	0.155769	0.233654
OLINK_BOC	acute_myeloid	15	OLINK_BOC	0.245441	0.593803	0.95	-0.935	1.42588	0.413337	86	0.680389	0.728988
OLINK_BOC	acute_myeloid	15	acuity_maxn:OLINK_BOC	-2.75637	2.02698	0.95	-6.78587	1.27314	-1.35984	86	0.177436	0.241958
OLINK_BPIFB1	acute_myeloid	1	OLINK_BPIFB1	-0.379377	0.108067	0.95	-0.591601	-0.167153	-3.51057	617	0.00047976	0.0035982
OLINK_BPIFB1	acute_myeloid	1	acuity_maxn:OLINK_BPIFB1	-0.0826157	0.377441	0.95	-0.82384	0.658609	-0.218884	617	0.826813	0.998632
OLINK_BPIFB1	acute_myeloid	2	OLINK_BPIFB1	0.275856	0.127525	0.95	0.0253844	0.526327	2.16315	576	0.0309407	0.0515678
OLINK_BPIFB1	acute_myeloid	2	acuity_maxn:OLINK_BPIFB1	-0.431624	0.436502	0.95	-1.28895	0.425705	-0.988826	576	0.323163	0.998632
OLINK_BPIFB1	acute_myeloid	3	OLINK_BPIFB1	-0.239053	0.10864	0.95	-0.452409	-0.0256982	-2.20042	608	0.0281526	0.0515678
OLINK_BPIFB1	acute_myeloid	3	acuity_maxn:OLINK_BPIFB1	-1.05052	0.387897	0.95	-1.8123	-0.288743	-2.70825	608	0.00695417	0.104312
OLINK_BPIFB1	acute_myeloid	4	OLINK_BPIFB1	-0.463272	0.107285	0.95	-0.674015	-0.252529	-4.31813	545	1.86968e-05	0.000280453
OLINK_BPIFB1	acute_myeloid	4	acuity_maxn:OLINK_BPIFB1	0.0779216	0.389206	0.95	-0.686606	0.842449	0.200207	545	0.841394	0.998632
OLINK_BPIFB1	acute_myeloid	5	OLINK_BPIFB1	0.354066	0.123293	0.95	0.111881	0.59625	2.87173	549	0.00423996	0.0105999
OLINK_BPIFB1	acute_myeloid	5	acuity_maxn:OLINK_BPIFB1	-0.04617	0.419123	0.95	-0.869451	0.777111	-0.110158	549	0.912324	0.998632
OLINK_BPIFB1	acute_myeloid	6	OLINK_BPIFB1	0.304243	0.121092	0.95	0.0664039	0.542082	2.5125	572	0.0122621	0.0262759
OLINK_BPIFB1	acute_myeloid	6	acuity_maxn:OLINK_BPIFB1	0.413914	0.411064	0.95	-0.393465	1.22129	1.00693	572	0.314392	0.998632
OLINK_BPIFB1	acute_myeloid	7	OLINK_BPIFB1	-0.217419	0.0682107	0.95	-0.35135	-0.0834891	-3.18747	676	0.00150139	0.00563019
OLINK_BPIFB1	acute_myeloid	7	acuity_maxn:OLINK_BPIFB1	0.134703	0.240161	0.95	-0.336849	0.606254	0.560885	676	0.575061	0.998632
OLINK_BPIFB1	acute_myeloid	8	OLINK_BPIFB1	-0.281846	0.0951916	0.95	-0.468796	-0.0948964	-2.96083	599	0.00318955	0.00956865
OLINK_BPIFB1	acute_myeloid	8	acuity_maxn:OLINK_BPIFB1	0.0799133	0.337984	0.95	-0.583864	0.743691	0.236441	599	0.813171	0.998632
OLINK_BPIFB1	acute_myeloid	9	OLINK_BPIFB1	-0.018524	0.110707	0.95	-0.235964	0.198916	-0.167325	573	0.867173	0.867173
OLINK_BPIFB1	acute_myeloid	9	acuity_maxn:OLINK_BPIFB1	0.0549614	0.393172	0.95	-0.717274	0.827196	0.13979	573	0.888875	0.998632
OLINK_BPIFB1	acute_myeloid	10	OLINK_BPIFB1	0.397022	0.119325	0.95	0.162602	0.631443	3.32723	518	0.000939441	0.0046972
OLINK_BPIFB1	acute_myeloid	10	acuity_maxn:OLINK_BPIFB1	0.000688834	0.401564	0.95	-0.788204	0.789582	0.00171538	518	0.998632	0.998632
OLINK_BPIFB1	acute_myeloid	11	OLINK_BPIFB1	-0.0640336	0.0566083	0.95	-0.175182	0.0471147	-1.13117	679	0.258383	0.387574
OLINK_BPIFB1	acute_myeloid	11	acuity_maxn:OLINK_BPIFB1	0.205391	0.198812	0.95	-0.18497	0.595752	1.03309	679	0.301929	0.998632
OLINK_BPIFB1	acute_myeloid	12	OLINK_BPIFB1	0.0189015	0.0590464	0.95	-0.0970377	0.134841	0.320113	667	0.748983	0.802481
OLINK_BPIFB1	acute_myeloid	12	acuity_maxn:OLINK_BPIFB1	-0.0151246	0.209431	0.95	-0.426349	0.3961	-0.0722175	667	0.94245	0.998632
OLINK_BPIFB1	acute_myeloid	13	OLINK_BPIFB1	-0.0580253	0.0690002	0.95	-0.193513	0.0774619	-0.840944	658	0.400685	0.500856
OLINK_BPIFB1	acute_myeloid	13	acuity_maxn:OLINK_BPIFB1	-0.0947418	0.247377	0.95	-0.580485	0.391001	-0.382986	658	0.701854	0.998632
OLINK_BPIFB1	acute_myeloid	14	OLINK_BPIFB1	0.050956	0.0917676	0.95	-0.129281	0.231193	0.555272	581	0.578922	0.667987
OLINK_BPIFB1	acute_myeloid	14	acuity_maxn:OLINK_BPIFB1	0.16172	0.32485	0.95	-0.476303	0.799743	0.497829	581	0.618793	0.998632
OLINK_BPIFB1	acute_myeloid	15	OLINK_BPIFB1	-0.294537	0.341261	0.95	-0.97294	0.383867	-0.863084	86	0.390492	0.500856
OLINK_BPIFB1	acute_myeloid	15	acuity_maxn:OLINK_BPIFB1	-0.151594	1.31476	0.95	-2.76525	2.46207	-0.115301	86	0.908475	0.998632
OLINK_BRK1	acute_myeloid	1	OLINK_BRK1	0.527646	0.102834	0.95	0.325699	0.729592	5.13106	617	3.86476e-07	1.15943e-06
OLINK_BRK1	acute_myeloid	1	acuity_maxn:OLINK_BRK1	-0.411418	0.363843	0.95	-1.12594	0.303102	-1.13076	617	0.258597	0.519052
OLINK_BRK1	acute_myeloid	2	OLINK_BRK1	0.000213573	0.122595	0.95	-0.240575	0.241002	0.0017421	576	0.998611	0.998611
OLINK_BRK1	acute_myeloid	2	acuity_maxn:OLINK_BRK1	0.111774	0.438504	0.95	-0.749488	0.973036	0.254898	576	0.798893	0.804377
OLINK_BRK1	acute_myeloid	3	OLINK_BRK1	0.806921	0.0983317	0.95	0.61381	1.00003	8.20612	608	1.36777e-15	2.05165e-14
OLINK_BRK1	acute_myeloid	3	acuity_maxn:OLINK_BRK1	-0.263252	0.355508	0.95	-0.961426	0.434921	-0.740496	608	0.459285	0.574107
OLINK_BRK1	acute_myeloid	4	OLINK_BRK1	0.41534	0.103232	0.95	0.212558	0.618122	4.02336	545	6.54835e-05	0.000163709
OLINK_BRK1	acute_myeloid	4	acuity_maxn:OLINK_BRK1	-0.305375	0.368789	0.95	-1.0298	0.419048	-0.828047	545	0.408006	0.556372
OLINK_BRK1	acute_myeloid	5	OLINK_BRK1	-0.620325	0.116171	0.95	-0.848518	-0.392131	-5.33977	549	1.36477e-07	5.11789e-07
OLINK_BRK1	acute_myeloid	5	acuity_maxn:OLINK_BRK1	0.639207	0.420545	0.95	-0.186868	1.46528	1.51995	549	0.1291	0.484125
OLINK_BRK1	acute_myeloid	6	OLINK_BRK1	-0.164792	0.117649	0.95	-0.395868	0.0662841	-1.40071	572	0.161842	0.269737
OLINK_BRK1	acute_myeloid	6	acuity_maxn:OLINK_BRK1	0.103925	0.419389	0.95	-0.719805	0.927655	0.247801	572	0.804377	0.804377
OLINK_BRK1	acute_myeloid	7	OLINK_BRK1	0.351571	0.064015	0.95	0.225879	0.477264	5.49201	676	5.62944e-08	2.81472e-07
OLINK_BRK1	acute_myeloid	7	acuity_maxn:OLINK_BRK1	-0.275488	0.230581	0.95	-0.72823	0.177254	-1.19476	676	0.232602	0.519052
OLINK_BRK1	acute_myeloid	8	OLINK_BRK1	0.0585884	0.0896591	0.95	-0.117496	0.234673	0.653457	599	0.513712	0.642141
OLINK_BRK1	acute_myeloid	8	acuity_maxn:OLINK_BRK1	-0.35196	0.331834	0.95	-1.00366	0.29974	-1.06065	599	0.289277	0.519052
OLINK_BRK1	acute_myeloid	9	OLINK_BRK1	0.0829839	0.102686	0.95	-0.118703	0.284671	0.808132	573	0.41935	0.571841
OLINK_BRK1	acute_myeloid	9	acuity_maxn:OLINK_BRK1	-0.360374	0.382122	0.95	-1.1109	0.390156	-0.943086	573	0.346034	0.519052
OLINK_BRK1	acute_myeloid	10	OLINK_BRK1	-0.622437	0.112346	0.95	-0.843146	-0.401727	-5.54035	518	4.81029e-08	2.81472e-07
OLINK_BRK1	acute_myeloid	10	acuity_maxn:OLINK_BRK1	0.222045	0.397651	0.95	-0.559162	1.00325	0.558391	518	0.576819	0.66556
OLINK_BRK1	acute_myeloid	11	OLINK_BRK1	0.0877519	0.0542167	0.95	-0.0187006	0.194204	1.61854	679	0.10601	0.19877
OLINK_BRK1	acute_myeloid	11	acuity_maxn:OLINK_BRK1	0.223778	0.194461	0.95	-0.15804	0.605596	1.15076	679	0.250237	0.519052
OLINK_BRK1	acute_myeloid	12	OLINK_BRK1	0.0673857	0.0565476	0.95	-0.043647	0.178418	1.19166	667	0.233817	0.350725
OLINK_BRK1	acute_myeloid	12	acuity_maxn:OLINK_BRK1	-0.718578	0.207042	0.95	-1.12511	-0.312044	-3.47068	667	0.000552606	0.00828909
OLINK_BRK1	acute_myeloid	13	OLINK_BRK1	0.0294943	0.0660043	0.95	-0.10011	0.159099	0.446854	658	0.655127	0.701922
OLINK_BRK1	acute_myeloid	13	acuity_maxn:OLINK_BRK1	0.455816	0.243409	0.95	-0.0221359	0.933768	1.87263	658	0.0615621	0.30781
OLINK_BRK1	acute_myeloid	14	OLINK_BRK1	-0.152195	0.0872878	0.95	-0.323633	0.0192432	-1.7436	581	0.0817581	0.175196
OLINK_BRK1	acute_myeloid	14	acuity_maxn:OLINK_BRK1	0.622996	0.318166	0.95	-0.00190016	1.24789	1.95808	581	0.0506984	0.30781
OLINK_BRK1	acute_myeloid	15	OLINK_BRK1	0.150367	0.27457	0.95	-0.39546	0.696195	0.547646	86	0.585353	0.675408
OLINK_BRK1	acute_myeloid	15	acuity_maxn:OLINK_BRK1	-0.995542	1.01128	0.95	-3.0059	1.01481	-0.98444	86	0.327661	0.519052
OLINK_BSG	acute_myeloid	1	OLINK_BSG	0.443312	0.168837	0.95	0.111746	0.774877	2.62567	617	0.00886229	0.0332336
OLINK_BSG	acute_myeloid	1	acuity_maxn:OLINK_BSG	-2.02095	0.596806	0.95	-3.19296	-0.84893	-3.38627	617	0.000753511	0.00376755
OLINK_BSG	acute_myeloid	2	OLINK_BSG	-0.362116	0.198261	0.95	-0.75152	0.0272872	-1.82646	576	0.0682986	0.12806
OLINK_BSG	acute_myeloid	2	acuity_maxn:OLINK_BSG	1.69555	0.678961	0.95	0.362013	3.0291	2.49728	576	0.0127931	0.0383793
OLINK_BSG	acute_myeloid	3	OLINK_BSG	0.114729	0.168637	0.95	-0.216453	0.445911	0.680329	608	0.496555	0.532023
OLINK_BSG	acute_myeloid	3	acuity_maxn:OLINK_BSG	-1.4274	0.603817	0.95	-2.61322	-0.241579	-2.36396	608	0.0183942	0.0459854
OLINK_BSG	acute_myeloid	4	OLINK_BSG	0.447314	0.167415	0.95	0.118456	0.776172	2.67189	545	0.0077683	0.0332336
OLINK_BSG	acute_myeloid	4	acuity_maxn:OLINK_BSG	-1.26536	0.586774	0.95	-2.41797	-0.112744	-2.15647	545	0.0314838	0.0590322
OLINK_BSG	acute_myeloid	5	OLINK_BSG	-0.404877	0.185454	0.95	-0.769163	-0.0405903	-2.18316	549	0.0294465	0.0630996
OLINK_BSG	acute_myeloid	5	acuity_maxn:OLINK_BSG	2.15397	0.625111	0.95	0.926067	3.38187	3.44574	549	0.000613069	0.00376755
OLINK_BSG	acute_myeloid	6	OLINK_BSG	-0.547471	0.185907	0.95	-0.912615	-0.182326	-2.94486	572	0.0033624	0.0332336
OLINK_BSG	acute_myeloid	6	acuity_maxn:OLINK_BSG	1.91836	0.63631	0.95	0.668571	3.16815	3.01482	572	0.00268534	0.01007
OLINK_BSG	acute_myeloid	7	OLINK_BSG	0.0811623	0.107231	0.95	-0.129383	0.291707	0.756894	676	0.449377	0.532023
OLINK_BSG	acute_myeloid	7	acuity_maxn:OLINK_BSG	-0.514223	0.375398	0.95	-1.25131	0.222863	-1.36981	676	0.171201	0.209615
OLINK_BSG	acute_myeloid	8	OLINK_BSG	0.358454	0.145655	0.95	0.0723979	0.64451	2.46098	599	0.0141366	0.0424098
OLINK_BSG	acute_myeloid	8	acuity_maxn:OLINK_BSG	-0.70921	0.530372	0.95	-1.75083	0.332404	-1.33719	599	0.181667	0.209615
OLINK_BSG	acute_myeloid	9	OLINK_BSG	0.201493	0.161379	0.95	-0.115473	0.518459	1.24857	573	0.212331	0.318496
OLINK_BSG	acute_myeloid	9	acuity_maxn:OLINK_BSG	-1.13149	0.580157	0.95	-2.27099	0.00800028	-1.95032	573	0.0516249	0.0860414
OLINK_BSG	acute_myeloid	10	OLINK_BSG	-0.104789	0.179942	0.95	-0.458295	0.248718	-0.582346	518	0.560587	0.560587
OLINK_BSG	acute_myeloid	10	acuity_maxn:OLINK_BSG	2.0985	0.597724	0.95	0.924235	3.27276	3.51081	518	0.000485719	0.00376755
OLINK_BSG	acute_myeloid	11	OLINK_BSG	-0.204774	0.0891137	0.95	-0.379746	-0.0298028	-2.2979	679	0.0218707	0.0546766
OLINK_BSG	acute_myeloid	11	acuity_maxn:OLINK_BSG	0.0932469	0.311222	0.95	-0.517827	0.704321	0.299615	679	0.764563	0.764563
OLINK_BSG	acute_myeloid	12	OLINK_BSG	-0.0796718	0.0927873	0.95	-0.261862	0.102519	-0.858649	667	0.390842	0.532023
OLINK_BSG	acute_myeloid	12	acuity_maxn:OLINK_BSG	0.56076	0.327758	0.95	-0.0828018	1.20432	1.7109	667	0.0875653	0.125358
OLINK_BSG	acute_myeloid	13	OLINK_BSG	-0.169974	0.10861	0.95	-0.383237	0.0432888	-1.565	658	0.118063	0.196772
OLINK_BSG	acute_myeloid	13	acuity_maxn:OLINK_BSG	-0.383303	0.381948	0.95	-1.13329	0.36668	-1.00355	658	0.315965	0.338534
OLINK_BSG	acute_myeloid	14	OLINK_BSG	-0.394947	0.145661	0.95	-0.681034	-0.108861	-2.71141	581	0.00689795	0.0332336
OLINK_BSG	acute_myeloid	14	acuity_maxn:OLINK_BSG	0.837458	0.496096	0.95	-0.136902	1.81182	1.6881	581	0.0919293	0.125358
OLINK_BSG	acute_myeloid	15	OLINK_BSG	0.392886	0.549619	0.95	-0.699721	1.48549	0.714833	86	0.476649	0.532023
OLINK_BSG	acute_myeloid	15	acuity_maxn:OLINK_BSG	-4.59388	2.09634	0.95	-8.76126	-0.426493	-2.19138	86	0.0311278	0.0590322
OLINK_BST1	acute_myeloid	1	OLINK_BST1	0.0451467	0.17243	0.95	-0.293473	0.383767	0.261827	617	0.793542	0.92387
OLINK_BST1	acute_myeloid	1	acuity_maxn:OLINK_BST1	0.376836	0.624329	0.95	-0.849231	1.6029	0.603587	617	0.54634	0.630393
OLINK_BST1	acute_myeloid	2	OLINK_BST1	0.38939	0.201678	0.95	-0.00672447	0.785504	1.93075	576	0.0540046	0.32532
OLINK_BST1	acute_myeloid	2	acuity_maxn:OLINK_BST1	-0.297402	0.69168	0.95	-1.65592	1.06112	-0.429971	576	0.667377	0.715047
OLINK_BST1	acute_myeloid	3	OLINK_BST1	0.0594152	0.172602	0.95	-0.279554	0.398384	0.344232	608	0.730791	0.92387
OLINK_BST1	acute_myeloid	3	acuity_maxn:OLINK_BST1	-0.436266	0.633798	0.95	-1.68097	0.808434	-0.688335	608	0.491504	0.630393
OLINK_BST1	acute_myeloid	4	OLINK_BST1	0.00474612	0.172592	0.95	-0.334281	0.343773	0.0274991	545	0.978072	0.978072
OLINK_BST1	acute_myeloid	4	acuity_maxn:OLINK_BST1	-1.03822	0.67129	0.95	-2.35686	0.280409	-1.54661	545	0.122538	0.374651
OLINK_BST1	acute_myeloid	5	OLINK_BST1	0.173128	0.186347	0.95	-0.192913	0.539169	0.92906	549	0.353266	0.667182
OLINK_BST1	acute_myeloid	5	acuity_maxn:OLINK_BST1	0.420059	0.656883	0.95	-0.870254	1.71037	0.639473	549	0.522782	0.630393
OLINK_BST1	acute_myeloid	6	OLINK_BST1	0.359528	0.19451	0.95	-0.0225134	0.741569	1.84838	572	0.0650639	0.32532
OLINK_BST1	acute_myeloid	6	acuity_maxn:OLINK_BST1	-0.42187	0.653049	0.95	-1.70454	0.860797	-0.646001	572	0.518538	0.630393
OLINK_BST1	acute_myeloid	7	OLINK_BST1	-0.0686265	0.106601	0.95	-0.277935	0.140682	-0.643772	676	0.519942	0.779913
OLINK_BST1	acute_myeloid	7	acuity_maxn:OLINK_BST1	-0.0644874	0.386889	0.95	-0.824136	0.695161	-0.166682	676	0.86767	0.86767
OLINK_BST1	acute_myeloid	8	OLINK_BST1	-0.147133	0.146292	0.95	-0.434441	0.140174	-1.00575	599	0.314942	0.667182
OLINK_BST1	acute_myeloid	8	acuity_maxn:OLINK_BST1	0.856999	0.557671	0.95	-0.238229	1.95223	1.53675	599	0.124884	0.374651
OLINK_BST1	acute_myeloid	9	OLINK_BST1	-0.158512	0.166896	0.95	-0.486315	0.16929	-0.949768	573	0.342631	0.667182
OLINK_BST1	acute_myeloid	9	acuity_maxn:OLINK_BST1	0.537342	0.629591	0.95	-0.699246	1.77393	0.853478	573	0.393751	0.630393
OLINK_BST1	acute_myeloid	10	OLINK_BST1	0.166477	0.180137	0.95	-0.187413	0.520366	0.924166	518	0.35583	0.667182
OLINK_BST1	acute_myeloid	10	acuity_maxn:OLINK_BST1	1.46583	0.620273	0.95	0.247272	2.68439	2.3632	518	0.0184861	0.125411
OLINK_BST1	acute_myeloid	11	OLINK_BST1	-0.0708965	0.0866512	0.95	-0.241033	0.09924	-0.818182	679	0.41354	0.689234
OLINK_BST1	acute_myeloid	11	acuity_maxn:OLINK_BST1	0.229676	0.31583	0.95	-0.390446	0.849797	0.727212	679	0.467347	0.630393
OLINK_BST1	acute_myeloid	12	OLINK_BST1	0.0233608	0.0924968	0.95	-0.158259	0.204981	0.252558	667	0.800688	0.92387
OLINK_BST1	acute_myeloid	12	acuity_maxn:OLINK_BST1	0.744676	0.331675	0.95	0.0934237	1.39593	2.2452	667	0.0250821	0.125411
OLINK_BST1	acute_myeloid	13	OLINK_BST1	0.0052875	0.106612	0.95	-0.204053	0.214628	0.0495959	658	0.960459	0.978072
OLINK_BST1	acute_myeloid	13	acuity_maxn:OLINK_BST1	0.408327	0.385796	0.95	-0.349212	1.16587	1.0584	658	0.29026	0.621986
OLINK_BST1	acute_myeloid	14	OLINK_BST1	-0.275739	0.13893	0.95	-0.548604	-0.00287299	-1.98473	581	0.0476439	0.32532
OLINK_BST1	acute_myeloid	14	acuity_maxn:OLINK_BST1	1.39017	0.497405	0.95	0.413242	2.3671	2.79485	581	0.00536387	0.080458
OLINK_BST1	acute_myeloid	15	OLINK_BST1	0.55702	0.538217	0.95	-0.51292	1.62696	1.03494	86	0.3036	0.667182
OLINK_BST1	acute_myeloid	15	acuity_maxn:OLINK_BST1	-2.20485	1.85392	0.95	-5.89032	1.48063	-1.18929	86	0.2376	0.593999
OLINK_BST2	acute_myeloid	1	OLINK_BST2	-0.112873	0.0749295	0.95	-0.26002	0.0342752	-1.50638	617	0.132481	0.220801
OLINK_BST2	acute_myeloid	1	acuity_maxn:OLINK_BST2	0.184485	0.27994	0.95	-0.365265	0.734235	0.659017	617	0.510131	0.850218
OLINK_BST2	acute_myeloid	2	OLINK_BST2	0.470328	0.0854978	0.95	0.302403	0.638254	5.50106	576	5.6848e-08	4.2636e-07
OLINK_BST2	acute_myeloid	2	acuity_maxn:OLINK_BST2	-0.230363	0.306006	0.95	-0.831387	0.370661	-0.752804	576	0.451875	0.850218
OLINK_BST2	acute_myeloid	3	OLINK_BST2	0.00260097	0.0739205	0.95	-0.14257	0.147772	0.035186	608	0.971943	0.971943
OLINK_BST2	acute_myeloid	3	acuity_maxn:OLINK_BST2	0.390687	0.278856	0.95	-0.15695	0.938325	1.40104	608	0.161713	0.606423
OLINK_BST2	acute_myeloid	4	OLINK_BST2	-0.114129	0.0747613	0.95	-0.260984	0.0327267	-1.52658	545	0.127446	0.220801
OLINK_BST2	acute_myeloid	4	acuity_maxn:OLINK_BST2	0.0831745	0.274798	0.95	-0.456619	0.622968	0.302675	545	0.762253	0.985763
OLINK_BST2	acute_myeloid	5	OLINK_BST2	0.179576	0.0833534	0.95	0.0158449	0.343306	2.15439	549	0.0316442	0.0949325
OLINK_BST2	acute_myeloid	5	acuity_maxn:OLINK_BST2	-0.0324344	0.302397	0.95	-0.626432	0.561563	-0.107257	549	0.914624	0.985763
OLINK_BST2	acute_myeloid	6	OLINK_BST2	0.291104	0.0821772	0.95	0.129698	0.45251	3.54239	572	0.000428866	0.00160825
OLINK_BST2	acute_myeloid	6	acuity_maxn:OLINK_BST2	-0.282412	0.292115	0.95	-0.856161	0.291338	-0.966781	572	0.334062	0.835155
OLINK_BST2	acute_myeloid	7	OLINK_BST2	-0.0353669	0.0467968	0.95	-0.127251	0.0565176	-0.755756	676	0.450059	0.482206
OLINK_BST2	acute_myeloid	7	acuity_maxn:OLINK_BST2	-0.0759718	0.172491	0.95	-0.414655	0.262712	-0.440438	676	0.659761	0.985763
OLINK_BST2	acute_myeloid	8	OLINK_BST2	-0.254974	0.063281	0.95	-0.379254	-0.130694	-4.02923	599	6.31665e-05	0.000315833
OLINK_BST2	acute_myeloid	8	acuity_maxn:OLINK_BST2	0.427816	0.239	0.95	-0.0415634	0.897195	1.79003	599	0.0739546	0.369773
OLINK_BST2	acute_myeloid	9	OLINK_BST2	-0.419937	0.0703535	0.95	-0.558119	-0.281755	-5.96896	573	4.18718e-09	6.28076e-08
OLINK_BST2	acute_myeloid	9	acuity_maxn:OLINK_BST2	0.604104	0.262995	0.95	0.0875523	1.12066	2.29702	573	0.0219775	0.329662
OLINK_BST2	acute_myeloid	10	OLINK_BST2	0.0637867	0.0834707	0.95	-0.100196	0.227769	0.764181	518	0.445107	0.482206
OLINK_BST2	acute_myeloid	10	acuity_maxn:OLINK_BST2	-0.353315	0.305191	0.95	-0.952879	0.246249	-1.15769	518	0.247526	0.742577
OLINK_BST2	acute_myeloid	11	OLINK_BST2	-0.0354928	0.0386903	0.95	-0.11146	0.0404742	-0.917357	679	0.359281	0.482206
OLINK_BST2	acute_myeloid	11	acuity_maxn:OLINK_BST2	-0.00756624	0.142524	0.95	-0.287407	0.272275	-0.0530874	679	0.957678	0.985763
OLINK_BST2	acute_myeloid	12	OLINK_BST2	0.0825394	0.0402529	0.95	0.00350173	0.161577	2.05052	667	0.040704	0.10176
OLINK_BST2	acute_myeloid	12	acuity_maxn:OLINK_BST2	-0.28215	0.147862	0.95	-0.572481	0.00818007	-1.9082	667	0.0567938	0.369773
OLINK_BST2	acute_myeloid	13	OLINK_BST2	-0.0630126	0.0470062	0.95	-0.155313	0.0292877	-1.34052	658	0.18054	0.270811
OLINK_BST2	acute_myeloid	13	acuity_maxn:OLINK_BST2	-0.00312045	0.174808	0.95	-0.346369	0.340128	-0.0178507	658	0.985763	0.985763
OLINK_BST2	acute_myeloid	14	OLINK_BST2	-0.116224	0.0619441	0.95	-0.237886	0.00543726	-1.87628	581	0.0611181	0.130967
OLINK_BST2	acute_myeloid	14	acuity_maxn:OLINK_BST2	0.170756	0.232885	0.95	-0.286643	0.628154	0.733218	581	0.463721	0.850218
OLINK_BST2	acute_myeloid	15	OLINK_BST2	0.164118	0.194574	0.95	-0.222682	0.550919	0.843474	86	0.401304	0.482206
OLINK_BST2	acute_myeloid	15	acuity_maxn:OLINK_BST2	-0.0207049	0.73285	0.95	-1.47756	1.43615	-0.0282525	86	0.977526	0.985763
OLINK_BTC	acute_myeloid	1	OLINK_BTC	-0.0390118	0.15298	0.95	-0.339436	0.261413	-0.255013	617	0.798798	0.913502
OLINK_BTC	acute_myeloid	1	acuity_maxn:OLINK_BTC	0.779674	0.471064	0.95	-0.145408	1.70476	1.65514	617	0.0984056	0.309761
OLINK_BTC	acute_myeloid	2	OLINK_BTC	-0.0201171	0.177047	0.95	-0.367853	0.327619	-0.113626	576	0.909574	0.913502
OLINK_BTC	acute_myeloid	2	acuity_maxn:OLINK_BTC	-0.628986	0.540681	0.95	-1.69093	0.43296	-1.16332	576	0.245181	0.518477
OLINK_BTC	acute_myeloid	3	OLINK_BTC	-0.125035	0.150159	0.95	-0.419928	0.169858	-0.832686	608	0.405349	0.913502
OLINK_BTC	acute_myeloid	3	acuity_maxn:OLINK_BTC	0.760482	0.466058	0.95	-0.154797	1.67576	1.63173	608	0.103254	0.309761
OLINK_BTC	acute_myeloid	4	OLINK_BTC	-0.151034	0.152256	0.95	-0.450115	0.148046	-0.991974	545	0.32165	0.913502
OLINK_BTC	acute_myeloid	4	acuity_maxn:OLINK_BTC	1.28223	0.452863	0.95	0.392655	2.1718	2.83138	545	0.00480603	0.0720905
OLINK_BTC	acute_myeloid	5	OLINK_BTC	0.123144	0.171881	0.95	-0.214481	0.460769	0.716447	549	0.47402	0.913502
OLINK_BTC	acute_myeloid	5	acuity_maxn:OLINK_BTC	-0.561811	0.515777	0.95	-1.57495	0.451327	-1.08925	549	0.276521	0.518477
OLINK_BTC	acute_myeloid	6	OLINK_BTC	-0.153542	0.166881	0.95	-0.481316	0.174231	-0.920073	572	0.357923	0.913502
OLINK_BTC	acute_myeloid	6	acuity_maxn:OLINK_BTC	-0.662991	0.511542	0.95	-1.66772	0.341739	-1.29606	572	0.195476	0.488691
OLINK_BTC	acute_myeloid	7	OLINK_BTC	0.0325264	0.0954707	0.95	-0.154928	0.219981	0.340695	676	0.733439	0.913502
OLINK_BTC	acute_myeloid	7	acuity_maxn:OLINK_BTC	0.590352	0.302149	0.95	-0.00291065	1.18361	1.95385	676	0.0511314	0.255657
OLINK_BTC	acute_myeloid	8	OLINK_BTC	-0.0897985	0.131059	0.95	-0.34719	0.167593	-0.685176	599	0.493498	0.913502
OLINK_BTC	acute_myeloid	8	acuity_maxn:OLINK_BTC	1.01801	0.40151	0.95	0.229467	1.80654	2.53544	599	0.0114837	0.086128
OLINK_BTC	acute_myeloid	9	OLINK_BTC	-0.241081	0.148536	0.95	-0.532823	0.050661	-1.62304	573	0.10513	0.913502
OLINK_BTC	acute_myeloid	9	acuity_maxn:OLINK_BTC	0.312581	0.448726	0.95	-0.568769	1.19393	0.696595	573	0.486339	0.707309
OLINK_BTC	acute_myeloid	10	OLINK_BTC	0.201988	0.163976	0.95	-0.120151	0.524127	1.23182	518	0.218577	0.913502
OLINK_BTC	acute_myeloid	10	acuity_maxn:OLINK_BTC	-0.278259	0.48431	0.95	-1.22971	0.673195	-0.574546	518	0.565847	0.707309
OLINK_BTC	acute_myeloid	11	OLINK_BTC	-0.00971463	0.0802031	0.95	-0.167191	0.147761	-0.121125	679	0.903628	0.913502
OLINK_BTC	acute_myeloid	11	acuity_maxn:OLINK_BTC	-0.0920055	0.253196	0.95	-0.589146	0.405135	-0.363377	679	0.716436	0.826657
OLINK_BTC	acute_myeloid	12	OLINK_BTC	0.022276	0.0829723	0.95	-0.140642	0.185194	0.268475	667	0.788417	0.913502
OLINK_BTC	acute_myeloid	12	acuity_maxn:OLINK_BTC	-0.165757	0.262227	0.95	-0.680647	0.349134	-0.632111	667	0.527531	0.707309
OLINK_BTC	acute_myeloid	13	OLINK_BTC	-0.118127	0.0970255	0.95	-0.308644	0.0723902	-1.21748	658	0.223857	0.913502
OLINK_BTC	acute_myeloid	13	acuity_maxn:OLINK_BTC	0.0321618	0.306778	0.95	-0.570221	0.634544	0.104837	658	0.916537	0.982004
OLINK_BTC	acute_myeloid	14	OLINK_BTC	-0.0144558	0.133026	0.95	-0.275726	0.246815	-0.108669	581	0.913502	0.913502
OLINK_BTC	acute_myeloid	14	acuity_maxn:OLINK_BTC	-0.00939694	0.417073	0.95	-0.828551	0.809757	-0.0225307	581	0.982032	0.982032
OLINK_BTC	acute_myeloid	15	OLINK_BTC	0.162404	0.528243	0.95	-0.887708	1.21252	0.307441	86	0.759251	0.913502
OLINK_BTC	acute_myeloid	15	acuity_maxn:OLINK_BTC	-1.62713	1.76288	0.95	-5.13162	1.87736	-0.922996	86	0.358592	0.597653
OLINK_BTN2A1	acute_myeloid	1	OLINK_BTN2A1	0.103189	0.140551	0.95	-0.172828	0.379205	0.734172	617	0.463123	0.631531
OLINK_BTN2A1	acute_myeloid	1	acuity_maxn:OLINK_BTN2A1	-1.79506	0.47183	0.95	-2.72165	-0.868477	-3.80447	617	0.000156256	0.00217423
OLINK_BTN2A1	acute_myeloid	2	OLINK_BTN2A1	-0.00978222	0.167823	0.95	-0.339402	0.319838	-0.0582889	576	0.953539	0.953539
OLINK_BTN2A1	acute_myeloid	2	acuity_maxn:OLINK_BTN2A1	1.65308	0.543283	0.95	0.586019	2.72013	3.04275	576	0.00245105	0.00919145
OLINK_BTN2A1	acute_myeloid	3	OLINK_BTN2A1	-0.153278	0.140059	0.95	-0.428337	0.121781	-1.09438	608	0.274221	0.587617
OLINK_BTN2A1	acute_myeloid	3	acuity_maxn:OLINK_BTN2A1	-1.2695	0.477685	0.95	-2.20761	-0.33139	-2.65762	608	0.00807642	0.020191
OLINK_BTN2A1	acute_myeloid	4	OLINK_BTN2A1	0.0830129	0.14124	0.95	-0.194428	0.360453	0.587745	545	0.556947	0.680792
OLINK_BTN2A1	acute_myeloid	4	acuity_maxn:OLINK_BTN2A1	-1.04044	0.471212	0.95	-1.96606	-0.114827	-2.20801	545	0.0276591	0.0518608
OLINK_BTN2A1	acute_myeloid	5	OLINK_BTN2A1	-0.0406267	0.157607	0.95	-0.350213	0.26896	-0.257772	549	0.796679	0.853585
OLINK_BTN2A1	acute_myeloid	5	acuity_maxn:OLINK_BTN2A1	1.41472	0.503605	0.95	0.425492	2.40395	2.80919	549	0.00514366	0.015431
OLINK_BTN2A1	acute_myeloid	6	OLINK_BTN2A1	-0.175218	0.155007	0.95	-0.47967	0.129234	-1.13039	572	0.258786	0.587617
OLINK_BTN2A1	acute_myeloid	6	acuity_maxn:OLINK_BTN2A1	1.67591	0.504082	0.95	0.685832	2.66599	3.32468	572	0.000941879	0.00470939
OLINK_BTN2A1	acute_myeloid	7	OLINK_BTN2A1	-0.114311	0.0896706	0.95	-0.290378	0.0617552	-1.27479	676	0.202822	0.587617
OLINK_BTN2A1	acute_myeloid	7	acuity_maxn:OLINK_BTN2A1	-0.533384	0.296725	0.95	-1.116	0.0492282	-1.79757	676	0.0726907	0.109036
OLINK_BTN2A1	acute_myeloid	8	OLINK_BTN2A1	0.110603	0.12264	0.95	-0.130255	0.351461	0.901847	599	0.367501	0.631531
OLINK_BTN2A1	acute_myeloid	8	acuity_maxn:OLINK_BTN2A1	-0.637456	0.427637	0.95	-1.47731	0.202393	-1.49065	599	0.13658	0.170725
OLINK_BTN2A1	acute_myeloid	9	OLINK_BTN2A1	-0.0723206	0.134148	0.95	-0.335802	0.191161	-0.539111	573	0.590019	0.680792
OLINK_BTN2A1	acute_myeloid	9	acuity_maxn:OLINK_BTN2A1	-0.646573	0.465962	0.95	-1.56177	0.268629	-1.38761	573	0.165796	0.191303
OLINK_BTN2A1	acute_myeloid	10	OLINK_BTN2A1	0.125612	0.150897	0.95	-0.170834	0.422057	0.832434	518	0.405548	0.631531
OLINK_BTN2A1	acute_myeloid	10	acuity_maxn:OLINK_BTN2A1	1.74135	0.477209	0.95	0.803852	2.67886	3.64904	518	0.000289897	0.00217423
OLINK_BTN2A1	acute_myeloid	11	OLINK_BTN2A1	-0.21759	0.0746396	0.95	-0.364142	-0.0710376	-2.9152	679	0.00367164	0.0550746
OLINK_BTN2A1	acute_myeloid	11	acuity_maxn:OLINK_BTN2A1	0.0835076	0.247059	0.95	-0.401584	0.5686	0.338006	679	0.735463	0.735463
OLINK_BTN2A1	acute_myeloid	12	OLINK_BTN2A1	-0.107028	0.0783546	0.95	-0.260879	0.0468239	-1.36594	667	0.172419	0.587617
OLINK_BTN2A1	acute_myeloid	12	acuity_maxn:OLINK_BTN2A1	0.589934	0.262345	0.95	0.0748126	1.10506	2.2487	667	0.0248575	0.0518608
OLINK_BTN2A1	acute_myeloid	13	OLINK_BTN2A1	-0.175201	0.0913622	0.95	-0.354597	0.00419592	-1.91765	658	0.0555881	0.41691
OLINK_BTN2A1	acute_myeloid	13	acuity_maxn:OLINK_BTN2A1	-0.285042	0.305188	0.95	-0.884303	0.314219	-0.933986	658	0.350654	0.3757
OLINK_BTN2A1	acute_myeloid	14	OLINK_BTN2A1	-0.0929612	0.123011	0.95	-0.334562	0.14864	-0.755712	581	0.450128	0.631531
OLINK_BTN2A1	acute_myeloid	14	acuity_maxn:OLINK_BTN2A1	0.636625	0.398163	0.95	-0.145388	1.41864	1.59891	581	0.110385	0.150525
OLINK_BTN2A1	acute_myeloid	15	OLINK_BTN2A1	0.659853	0.472078	0.95	-0.278606	1.59831	1.39776	86	0.165779	0.587617
OLINK_BTN2A1	acute_myeloid	15	acuity_maxn:OLINK_BTN2A1	-3.27957	1.56686	0.95	-6.39438	-0.164753	-2.09308	86	0.0392876	0.0654793
OLINK_BTN3A2	acute_myeloid	1	OLINK_BTN3A2	-0.182453	0.151261	0.95	-0.479502	0.114597	-1.20621	617	0.228199	0.285249
OLINK_BTN3A2	acute_myeloid	1	acuity_maxn:OLINK_BTN3A2	0.0184698	0.531973	0.95	-1.02623	1.06317	0.0347194	617	0.972315	0.972315
OLINK_BTN3A2	acute_myeloid	2	OLINK_BTN3A2	0.623341	0.172291	0.95	0.284945	0.961737	3.61795	576	0.000323042	0.00187323
OLINK_BTN3A2	acute_myeloid	2	acuity_maxn:OLINK_BTN3A2	-0.229398	0.576083	0.95	-1.36088	0.902081	-0.398203	576	0.690628	0.941766
OLINK_BTN3A2	acute_myeloid	3	OLINK_BTN3A2	-0.0184491	0.147397	0.95	-0.307917	0.271019	-0.125166	608	0.900433	0.900433
OLINK_BTN3A2	acute_myeloid	3	acuity_maxn:OLINK_BTN3A2	-0.0859846	0.52382	0.95	-1.1147	0.942731	-0.164149	608	0.869668	0.972315
OLINK_BTN3A2	acute_myeloid	4	OLINK_BTN3A2	-0.131397	0.149259	0.95	-0.42459	0.161796	-0.880329	545	0.379069	0.406145
OLINK_BTN3A2	acute_myeloid	4	acuity_maxn:OLINK_BTN3A2	0.0384316	0.531217	0.95	-1.00505	1.08191	0.0723464	545	0.942353	0.972315
OLINK_BTN3A2	acute_myeloid	5	OLINK_BTN3A2	0.224801	0.163461	0.95	-0.096285	0.545888	1.37526	549	0.169613	0.23129
OLINK_BTN3A2	acute_myeloid	5	acuity_maxn:OLINK_BTN3A2	0.239805	0.541986	0.95	-0.824815	1.30443	0.442456	549	0.658333	0.941766
OLINK_BTN3A2	acute_myeloid	6	OLINK_BTN3A2	0.254509	0.163829	0.95	-0.0672702	0.576288	1.55351	572	0.120855	0.181283
OLINK_BTN3A2	acute_myeloid	6	acuity_maxn:OLINK_BTN3A2	-0.143757	0.544766	0.95	-1.21374	0.926228	-0.263887	572	0.791962	0.972315
OLINK_BTN3A2	acute_myeloid	7	OLINK_BTN3A2	-0.171658	0.0928438	0.95	-0.353955	0.0106389	-1.84889	676	0.0649101	0.117806
OLINK_BTN3A2	acute_myeloid	7	acuity_maxn:OLINK_BTN3A2	0.186539	0.319672	0.95	-0.441129	0.814208	0.583534	676	0.559728	0.941766
OLINK_BTN3A2	acute_myeloid	8	OLINK_BTN3A2	-0.336446	0.1267	0.95	-0.585276	-0.0876166	-2.65546	599	0.00813073	0.0243922
OLINK_BTN3A2	acute_myeloid	8	acuity_maxn:OLINK_BTN3A2	0.31196	0.463309	0.95	-0.597948	1.22187	0.67333	599	0.500997	0.941766
OLINK_BTN3A2	acute_myeloid	9	OLINK_BTN3A2	-0.496488	0.138737	0.95	-0.768982	-0.223993	-3.57863	573	0.000374647	0.00187323
OLINK_BTN3A2	acute_myeloid	9	acuity_maxn:OLINK_BTN3A2	0.575399	0.499545	0.95	-0.405763	1.55656	1.15185	573	0.249864	0.860792
OLINK_BTN3A2	acute_myeloid	10	OLINK_BTN3A2	0.168405	0.159871	0.95	-0.145671	0.482481	1.05338	518	0.292658	0.337682
OLINK_BTN3A2	acute_myeloid	10	acuity_maxn:OLINK_BTN3A2	0.842953	0.525121	0.95	-0.188675	1.87458	1.60526	518	0.109047	0.545235
OLINK_BTN3A2	acute_myeloid	11	OLINK_BTN3A2	-0.33536	0.0762628	0.95	-0.485099	-0.185621	-4.39743	679	1.27129e-05	0.000190693
OLINK_BTN3A2	acute_myeloid	11	acuity_maxn:OLINK_BTN3A2	0.143458	0.260241	0.95	-0.367516	0.654431	0.551249	679	0.581644	0.941766
OLINK_BTN3A2	acute_myeloid	12	OLINK_BTN3A2	0.145322	0.0802707	0.95	-0.0122916	0.302936	1.8104	667	0.0706836	0.117806
OLINK_BTN3A2	acute_myeloid	12	acuity_maxn:OLINK_BTN3A2	-0.238087	0.275624	0.95	-0.779282	0.303109	-0.863809	667	0.388003	0.941766
OLINK_BTN3A2	acute_myeloid	13	OLINK_BTN3A2	-0.316584	0.093559	0.95	-0.500294	-0.132874	-3.38379	658	0.000757352	0.00284007
OLINK_BTN3A2	acute_myeloid	13	acuity_maxn:OLINK_BTN3A2	0.340761	0.31974	0.95	-0.287073	0.968596	1.06574	658	0.286931	0.860792
OLINK_BTN3A2	acute_myeloid	14	OLINK_BTN3A2	-0.25957	0.126698	0.95	-0.508411	-0.0107285	-2.04873	581	0.0409369	0.0934873
OLINK_BTN3A2	acute_myeloid	14	acuity_maxn:OLINK_BTN3A2	0.740071	0.415593	0.95	-0.0761771	1.55632	1.78076	581	0.0754744	0.545235
OLINK_BTN3A2	acute_myeloid	15	OLINK_BTN3A2	1.07315	0.524043	0.95	0.0313876	2.11491	2.04783	86	0.0436274	0.0934873
OLINK_BTN3A2	acute_myeloid	15	acuity_maxn:OLINK_BTN3A2	-2.89155	1.63632	0.95	-6.14446	0.361353	-1.7671	86	0.0807587	0.545235
OLINK_C19orf12	acute_myeloid	1	OLINK_C19orf12	-0.125175	0.146908	0.95	-0.413677	0.163326	-0.852064	617	0.394509	0.711728
OLINK_C19orf12	acute_myeloid	1	acuity_maxn:OLINK_C19orf12	-0.964889	0.649777	0.95	-2.24093	0.311154	-1.48495	617	0.138067	0.51775
OLINK_C19orf12	acute_myeloid	2	OLINK_C19orf12	0.193791	0.16378	0.95	-0.127889	0.51547	1.18324	576	0.237203	0.711728
OLINK_C19orf12	acute_myeloid	2	acuity_maxn:OLINK_C19orf12	0.358454	0.702034	0.95	-1.02041	1.73731	0.510593	576	0.609832	0.91238
OLINK_C19orf12	acute_myeloid	3	OLINK_C19orf12	-0.10145	0.142795	0.95	-0.381882	0.178982	-0.710455	608	0.477694	0.711728
OLINK_C19orf12	acute_myeloid	3	acuity_maxn:OLINK_C19orf12	-0.121317	0.648012	0.95	-1.39393	1.1513	-0.187214	608	0.851555	0.91238
OLINK_C19orf12	acute_myeloid	4	OLINK_C19orf12	0.221884	0.153346	0.95	-0.0793384	0.523106	1.44695	545	0.148487	0.711728
OLINK_C19orf12	acute_myeloid	4	acuity_maxn:OLINK_C19orf12	-1.03065	0.667865	0.95	-2.34255	0.281257	-1.5432	545	0.123363	0.51775
OLINK_C19orf12	acute_myeloid	5	OLINK_C19orf12	-0.103551	0.156297	0.95	-0.410565	0.203463	-0.662525	549	0.507913	0.711728
OLINK_C19orf12	acute_myeloid	5	acuity_maxn:OLINK_C19orf12	1.20236	0.67955	0.95	-0.132474	2.5372	1.76935	549	0.0773905	0.51775
OLINK_C19orf12	acute_myeloid	6	OLINK_C19orf12	-0.0336102	0.155093	0.95	-0.338232	0.271012	-0.21671	572	0.828512	0.852363
OLINK_C19orf12	acute_myeloid	6	acuity_maxn:OLINK_C19orf12	0.660413	0.668468	0.95	-0.652537	1.97336	0.987951	572	0.323595	0.828564
OLINK_C19orf12	acute_myeloid	7	OLINK_C19orf12	-0.0855825	0.0894446	0.95	-0.261205	0.0900402	-0.956821	676	0.339	0.711728
OLINK_C19orf12	acute_myeloid	7	acuity_maxn:OLINK_C19orf12	0.118491	0.392989	0.95	-0.653135	0.890117	0.301513	676	0.763116	0.91238
OLINK_C19orf12	acute_myeloid	8	OLINK_C19orf12	-0.143714	0.12682	0.95	-0.39278	0.105352	-1.13321	599	0.257578	0.711728
OLINK_C19orf12	acute_myeloid	8	acuity_maxn:OLINK_C19orf12	-0.148499	0.59114	0.95	-1.30946	1.01246	-0.251208	599	0.801739	0.91238
OLINK_C19orf12	acute_myeloid	9	OLINK_C19orf12	-0.346032	0.136522	0.95	-0.614177	-0.0778871	-2.53462	573	0.0115219	0.172828
OLINK_C19orf12	acute_myeloid	9	acuity_maxn:OLINK_C19orf12	0.568958	0.656733	0.95	-0.720939	1.85886	0.866346	573	0.386663	0.828564
OLINK_C19orf12	acute_myeloid	10	OLINK_C19orf12	-0.0290415	0.155972	0.95	-0.335457	0.277374	-0.186197	518	0.852363	0.852363
OLINK_C19orf12	acute_myeloid	10	acuity_maxn:OLINK_C19orf12	-0.0615489	0.6678	0.95	-1.37348	1.25038	-0.0921666	518	0.926601	0.926601
OLINK_C19orf12	acute_myeloid	11	OLINK_C19orf12	-0.0155497	0.0737187	0.95	-0.160294	0.129194	-0.210932	679	0.833003	0.852363
OLINK_C19orf12	acute_myeloid	11	acuity_maxn:OLINK_C19orf12	0.89447	0.322978	0.95	0.260315	1.52862	2.76945	679	0.00576845	0.0865268
OLINK_C19orf12	acute_myeloid	12	OLINK_C19orf12	0.103499	0.0778726	0.95	-0.0494058	0.256404	1.32908	667	0.184275	0.711728
OLINK_C19orf12	acute_myeloid	12	acuity_maxn:OLINK_C19orf12	0.0895281	0.342898	0.95	-0.583762	0.762818	0.261092	667	0.794102	0.91238
OLINK_C19orf12	acute_myeloid	13	OLINK_C19orf12	-0.0577502	0.0901346	0.95	-0.234736	0.119236	-0.64071	658	0.521934	0.711728
OLINK_C19orf12	acute_myeloid	13	acuity_maxn:OLINK_C19orf12	0.406254	0.422901	0.95	-0.424144	1.23665	0.960636	658	0.337088	0.828564
OLINK_C19orf12	acute_myeloid	14	OLINK_C19orf12	-0.0608052	0.116921	0.95	-0.290445	0.168834	-0.520054	581	0.603224	0.75403
OLINK_C19orf12	acute_myeloid	14	acuity_maxn:OLINK_C19orf12	0.293271	0.547659	0.95	-0.782363	1.3689	0.535498	581	0.59251	0.91238
OLINK_C19orf12	acute_myeloid	15	OLINK_C19orf12	0.522364	0.627538	0.95	-0.72514	1.76987	0.832402	86	0.407488	0.711728
OLINK_C19orf12	acute_myeloid	15	acuity_maxn:OLINK_C19orf12	-0.752833	2.32275	0.95	-5.3703	3.86463	-0.324113	86	0.746639	0.91238
OLINK_C1QA	acute_myeloid	1	OLINK_C1QA	-1.36531	0.148155	0.95	-1.65626	-1.07436	-9.21539	617	4.81811e-19	1.44543e-18
OLINK_C1QA	acute_myeloid	1	acuity_maxn:OLINK_C1QA	0.442444	0.551533	0.95	-0.640665	1.52555	0.802208	617	0.422741	0.901162
OLINK_C1QA	acute_myeloid	2	OLINK_C1QA	1.99536	0.176216	0.95	1.64925	2.34146	11.3234	576	5.62313e-27	8.4347e-26
OLINK_C1QA	acute_myeloid	2	acuity_maxn:OLINK_C1QA	-0.0793319	0.638497	0.95	-1.3334	1.17473	-0.124248	576	0.901162	0.901162
OLINK_C1QA	acute_myeloid	3	OLINK_C1QA	-0.424429	0.155059	0.95	-0.728945	-0.119913	-2.73721	608	0.00637748	0.00735863
OLINK_C1QA	acute_myeloid	3	acuity_maxn:OLINK_C1QA	-0.856405	0.579958	0.95	-1.99537	0.282559	-1.47667	608	0.140282	0.568032
OLINK_C1QA	acute_myeloid	4	OLINK_C1QA	-1.27276	0.14876	0.95	-1.56498	-0.980549	-8.55579	545	1.19188e-16	2.55403e-16
OLINK_C1QA	acute_myeloid	4	acuity_maxn:OLINK_C1QA	0.415774	0.553276	0.95	-0.67104	1.50259	0.751477	545	0.45269	0.901162
OLINK_C1QA	acute_myeloid	5	OLINK_C1QA	1.71211	0.171599	0.95	1.37504	2.04918	9.97739	549	1.17251e-21	4.39693e-21
OLINK_C1QA	acute_myeloid	5	acuity_maxn:OLINK_C1QA	0.105351	0.64022	0.95	-1.15223	1.36293	0.164555	549	0.869355	0.901162
OLINK_C1QA	acute_myeloid	6	OLINK_C1QA	1.79611	0.171012	0.95	1.46022	2.132	10.5028	572	1.02677e-23	5.13385e-23
OLINK_C1QA	acute_myeloid	6	acuity_maxn:OLINK_C1QA	0.336827	0.596923	0.95	-0.835601	1.50925	0.564272	572	0.57279	0.901162
OLINK_C1QA	acute_myeloid	7	OLINK_C1QA	-0.633733	0.0940395	0.95	-0.818378	-0.449088	-6.739	676	3.41826e-11	5.6971e-11
OLINK_C1QA	acute_myeloid	7	acuity_maxn:OLINK_C1QA	-0.0878604	0.355225	0.95	-0.785338	0.609617	-0.247337	676	0.804722	0.901162
OLINK_C1QA	acute_myeloid	8	OLINK_C1QA	-1.1	0.126439	0.95	-1.34832	-0.851688	-8.69991	599	3.20227e-17	8.00568e-17
OLINK_C1QA	acute_myeloid	8	acuity_maxn:OLINK_C1QA	1.19527	0.484425	0.95	0.243896	2.14665	2.46741	599	0.013888	0.208321
OLINK_C1QA	acute_myeloid	9	OLINK_C1QA	-1.45174	0.136263	0.95	-1.71938	-1.18411	-10.654	573	2.64403e-24	1.98302e-23
OLINK_C1QA	acute_myeloid	9	acuity_maxn:OLINK_C1QA	0.856638	0.521101	0.95	-0.166864	1.88014	1.6439	573	0.100746	0.568032
OLINK_C1QA	acute_myeloid	10	OLINK_C1QA	1.10219	0.169738	0.95	0.768728	1.43565	6.49346	518	1.96836e-10	2.95254e-10
OLINK_C1QA	acute_myeloid	10	acuity_maxn:OLINK_C1QA	0.264665	0.612422	0.95	-0.938472	1.4678	0.43216	518	0.665805	0.901162
OLINK_C1QA	acute_myeloid	11	OLINK_C1QA	-0.583558	0.0771916	0.95	-0.735121	-0.431995	-7.55986	679	1.31208e-13	2.46015e-13
OLINK_C1QA	acute_myeloid	11	acuity_maxn:OLINK_C1QA	-0.0372453	0.290748	0.95	-0.608119	0.533628	-0.128102	679	0.898106	0.901162
OLINK_C1QA	acute_myeloid	12	OLINK_C1QA	0.407582	0.0841326	0.95	0.242386	0.572779	4.84452	667	1.57949e-06	2.15385e-06
OLINK_C1QA	acute_myeloid	12	acuity_maxn:OLINK_C1QA	-0.455856	0.317452	0.95	-1.07918	0.167469	-1.43599	667	0.151475	0.568032
OLINK_C1QA	acute_myeloid	13	OLINK_C1QA	-0.272652	0.0980166	0.95	-0.465115	-0.0801893	-2.7817	658	0.00556247	0.00695308
OLINK_C1QA	acute_myeloid	13	acuity_maxn:OLINK_C1QA	-0.0685834	0.371257	0.95	-0.797575	0.660408	-0.184733	658	0.853495	0.901162
OLINK_C1QA	acute_myeloid	14	OLINK_C1QA	0.158389	0.129621	0.95	-0.0961945	0.412972	1.22194	581	0.222227	0.238101
OLINK_C1QA	acute_myeloid	14	acuity_maxn:OLINK_C1QA	0.207347	0.498317	0.95	-0.771376	1.18607	0.416095	581	0.677494	0.901162
OLINK_C1QA	acute_myeloid	15	OLINK_C1QA	0.497327	0.477641	0.95	-0.452193	1.44685	1.04121	86	0.300695	0.300695
OLINK_C1QA	acute_myeloid	15	acuity_maxn:OLINK_C1QA	-0.590431	1.4642	0.95	-3.50116	2.3203	-0.403245	86	0.687769	0.901162
OLINK_C1QTNF1	acute_myeloid	1	OLINK_C1QTNF1	-0.163342	0.182599	0.95	-0.521933	0.195249	-0.894539	617	0.371382	0.428518
OLINK_C1QTNF1	acute_myeloid	1	acuity_maxn:OLINK_C1QTNF1	0.72237	0.676987	0.95	-0.607109	2.05185	1.06704	617	0.286373	0.417484
OLINK_C1QTNF1	acute_myeloid	2	OLINK_C1QTNF1	0.585054	0.211312	0.95	0.170017	1.00009	2.76867	576	0.00580983	0.0268132
OLINK_C1QTNF1	acute_myeloid	2	acuity_maxn:OLINK_C1QTNF1	-1.10325	0.777854	0.95	-2.63102	0.424528	-1.41832	576	0.156638	0.417484
OLINK_C1QTNF1	acute_myeloid	3	OLINK_C1QTNF1	0.391818	0.177722	0.95	0.0427949	0.740841	2.20467	608	0.027851	0.0596806
OLINK_C1QTNF1	acute_myeloid	3	acuity_maxn:OLINK_C1QTNF1	0.0651534	0.663809	0.95	-1.23848	1.36879	0.0981509	608	0.921845	0.921845
OLINK_C1QTNF1	acute_myeloid	4	OLINK_C1QTNF1	-0.217345	0.182835	0.95	-0.576492	0.141801	-1.18876	545	0.235054	0.320528
OLINK_C1QTNF1	acute_myeloid	4	acuity_maxn:OLINK_C1QTNF1	0.394961	0.674104	0.95	-0.929199	1.71912	0.585905	545	0.558182	0.598052
OLINK_C1QTNF1	acute_myeloid	5	OLINK_C1QTNF1	0.137019	0.202014	0.95	-0.259796	0.533835	0.678266	549	0.497889	0.533452
OLINK_C1QTNF1	acute_myeloid	5	acuity_maxn:OLINK_C1QTNF1	-0.821594	0.743369	0.95	-2.28179	0.638602	-1.10523	549	0.269544	0.417484
OLINK_C1QTNF1	acute_myeloid	6	OLINK_C1QTNF1	0.488777	0.202951	0.95	0.0901559	0.887398	2.40834	572	0.0163404	0.0408509
OLINK_C1QTNF1	acute_myeloid	6	acuity_maxn:OLINK_C1QTNF1	-0.903324	0.721212	0.95	-2.31987	0.513222	-1.25251	572	0.210896	0.417484
OLINK_C1QTNF1	acute_myeloid	7	OLINK_C1QTNF1	0.0522233	0.11121	0.95	-0.166135	0.270582	0.469592	676	0.638798	0.638798
OLINK_C1QTNF1	acute_myeloid	7	acuity_maxn:OLINK_C1QTNF1	0.512688	0.413681	0.95	-0.299567	1.32494	1.23933	676	0.215653	0.417484
OLINK_C1QTNF1	acute_myeloid	8	OLINK_C1QTNF1	-0.646883	0.153157	0.95	-0.947672	-0.346094	-4.22367	599	2.77761e-05	0.000416642
OLINK_C1QTNF1	acute_myeloid	8	acuity_maxn:OLINK_C1QTNF1	1.21359	0.57691	0.95	0.0805774	2.3466	2.1036	599	0.0358295	0.417484
OLINK_C1QTNF1	acute_myeloid	9	OLINK_C1QTNF1	-0.459958	0.17533	0.95	-0.804325	-0.115591	-2.62339	573	0.00893775	0.0268132
OLINK_C1QTNF1	acute_myeloid	9	acuity_maxn:OLINK_C1QTNF1	0.768426	0.648508	0.95	-0.505318	2.04217	1.18491	573	0.236543	0.417484
OLINK_C1QTNF1	acute_myeloid	10	OLINK_C1QTNF1	0.190674	0.199081	0.95	-0.200431	0.581778	0.957771	518	0.338625	0.423281
OLINK_C1QTNF1	acute_myeloid	10	acuity_maxn:OLINK_C1QTNF1	-0.629488	0.708355	0.95	-2.02109	0.762114	-0.888662	518	0.374597	0.432228
OLINK_C1QTNF1	acute_myeloid	11	OLINK_C1QTNF1	-0.31915	0.092122	0.95	-0.500028	-0.138272	-3.46443	679	0.000564765	0.00423574
OLINK_C1QTNF1	acute_myeloid	11	acuity_maxn:OLINK_C1QTNF1	0.326488	0.343946	0.95	-0.348838	1.00181	0.949243	679	0.342835	0.428544
OLINK_C1QTNF1	acute_myeloid	12	OLINK_C1QTNF1	0.255843	0.0973257	0.95	0.0647414	0.446945	2.62873	667	0.00876779	0.0268132
OLINK_C1QTNF1	acute_myeloid	12	acuity_maxn:OLINK_C1QTNF1	-0.37083	0.3621	0.95	-1.08182	0.340163	-1.02411	667	0.306155	0.417484
OLINK_C1QTNF1	acute_myeloid	13	OLINK_C1QTNF1	-0.230626	0.113101	0.95	-0.452708	-0.00854486	-2.03913	658	0.0418364	0.0697274
OLINK_C1QTNF1	acute_myeloid	13	acuity_maxn:OLINK_C1QTNF1	0.603912	0.423771	0.95	-0.228194	1.43602	1.42509	658	0.154605	0.417484
OLINK_C1QTNF1	acute_myeloid	14	OLINK_C1QTNF1	-0.209125	0.150141	0.95	-0.504011	0.0857599	-1.39286	581	0.164195	0.246292
OLINK_C1QTNF1	acute_myeloid	14	acuity_maxn:OLINK_C1QTNF1	0.97637	0.568861	0.95	-0.140904	2.09364	1.71636	581	0.0866292	0.417484
OLINK_C1QTNF1	acute_myeloid	15	OLINK_C1QTNF1	0.996834	0.472194	0.95	0.058144	1.93552	2.11107	86	0.0376691	0.0697274
OLINK_C1QTNF1	acute_myeloid	15	acuity_maxn:OLINK_C1QTNF1	-2.51278	1.5753	0.95	-5.64437	0.618819	-1.59511	86	0.114357	0.417484
OLINK_C2CD2L	acute_myeloid	1	OLINK_C2CD2L	0.262508	0.144047	0.95	-0.0203731	0.54539	1.82238	617	0.0688809	0.413435
OLINK_C2CD2L	acute_myeloid	1	acuity_maxn:OLINK_C2CD2L	0.0339564	0.588293	0.95	-1.12134	1.18926	0.0577202	617	0.95399	0.95399
OLINK_C2CD2L	acute_myeloid	2	OLINK_C2CD2L	0.0264669	0.174575	0.95	-0.316414	0.369348	0.151608	576	0.879549	0.942374
OLINK_C2CD2L	acute_myeloid	2	acuity_maxn:OLINK_C2CD2L	-0.783086	0.706924	0.95	-2.17155	0.605378	-1.10774	576	0.268438	0.671095
OLINK_C2CD2L	acute_myeloid	3	OLINK_C2CD2L	0.0262074	0.141778	0.95	-0.252227	0.304642	0.184848	608	0.85341	0.942374
OLINK_C2CD2L	acute_myeloid	3	acuity_maxn:OLINK_C2CD2L	0.839956	0.591559	0.95	-0.321791	2.0017	1.4199	608	0.156148	0.671095
OLINK_C2CD2L	acute_myeloid	4	OLINK_C2CD2L	0.249684	0.14362	0.95	-0.0324328	0.531801	1.7385	545	0.082687	0.413435
OLINK_C2CD2L	acute_myeloid	4	acuity_maxn:OLINK_C2CD2L	0.482917	0.58352	0.95	-0.663306	1.62914	0.827593	545	0.408263	0.765493
OLINK_C2CD2L	acute_myeloid	5	OLINK_C2CD2L	-0.149547	0.162746	0.95	-0.469229	0.170135	-0.918897	549	0.358553	0.82964
OLINK_C2CD2L	acute_myeloid	5	acuity_maxn:OLINK_C2CD2L	0.0416087	0.676736	0.95	-1.2877	1.37092	0.0614844	549	0.950996	0.95399
OLINK_C2CD2L	acute_myeloid	6	OLINK_C2CD2L	-0.122463	0.164214	0.95	-0.445	0.200074	-0.745751	572	0.456124	0.82964
OLINK_C2CD2L	acute_myeloid	6	acuity_maxn:OLINK_C2CD2L	-0.785422	0.657986	0.95	-2.07779	0.506942	-1.19367	572	0.2331	0.671095
OLINK_C2CD2L	acute_myeloid	7	OLINK_C2CD2L	0.0232173	0.0892778	0.95	-0.152078	0.198512	0.260056	676	0.7949	0.942374
OLINK_C2CD2L	acute_myeloid	7	acuity_maxn:OLINK_C2CD2L	0.229591	0.372382	0.95	-0.501573	0.960755	0.616547	676	0.537741	0.896235
OLINK_C2CD2L	acute_myeloid	8	OLINK_C2CD2L	0.0641175	0.125077	0.95	-0.181525	0.30976	0.512625	599	0.608403	0.82964
OLINK_C2CD2L	acute_myeloid	8	acuity_maxn:OLINK_C2CD2L	-0.0382709	0.517204	0.95	-1.05402	0.977483	-0.0739957	599	0.941039	0.95399
OLINK_C2CD2L	acute_myeloid	9	OLINK_C2CD2L	-0.00299538	0.141941	0.95	-0.281783	0.275792	-0.021103	573	0.983171	0.983171
OLINK_C2CD2L	acute_myeloid	9	acuity_maxn:OLINK_C2CD2L	0.117352	0.582275	0.95	-1.0263	1.26101	0.20154	573	0.840348	0.95399
OLINK_C2CD2L	acute_myeloid	10	OLINK_C2CD2L	-0.09077	0.160188	0.95	-0.405468	0.223928	-0.566647	518	0.571199	0.82964
OLINK_C2CD2L	acute_myeloid	10	acuity_maxn:OLINK_C2CD2L	-0.147515	0.653482	0.95	-1.43132	1.13629	-0.225736	518	0.821496	0.95399
OLINK_C2CD2L	acute_myeloid	11	OLINK_C2CD2L	0.0875712	0.0742136	0.95	-0.0581445	0.233287	1.17999	679	0.238418	0.715254
OLINK_C2CD2L	acute_myeloid	11	acuity_maxn:OLINK_C2CD2L	0.267007	0.307943	0.95	-0.337627	0.871642	0.867068	679	0.386211	0.765493
OLINK_C2CD2L	acute_myeloid	12	OLINK_C2CD2L	0.21922	0.077038	0.95	0.0679538	0.370486	2.84561	667	0.00456873	0.0685309
OLINK_C2CD2L	acute_myeloid	12	acuity_maxn:OLINK_C2CD2L	-0.616152	0.319937	0.95	-1.24436	0.0120526	-1.92586	667	0.0545472	0.671095
OLINK_C2CD2L	acute_myeloid	13	OLINK_C2CD2L	-0.0465294	0.0904935	0.95	-0.22422	0.131161	-0.514174	658	0.607303	0.82964
OLINK_C2CD2L	acute_myeloid	13	acuity_maxn:OLINK_C2CD2L	0.455487	0.376718	0.95	-0.284226	1.1952	1.20909	658	0.227061	0.671095
OLINK_C2CD2L	acute_myeloid	14	OLINK_C2CD2L	-0.182702	0.118887	0.95	-0.416203	0.0507983	-1.53677	581	0.124893	0.46835
OLINK_C2CD2L	acute_myeloid	14	acuity_maxn:OLINK_C2CD2L	0.651043	0.505502	0.95	-0.341791	1.64388	1.28791	581	0.198289	0.671095
OLINK_C2CD2L	acute_myeloid	15	OLINK_C2CD2L	-0.371068	0.487251	0.95	-1.33969	0.597555	-0.761554	86	0.44841	0.82964
OLINK_C2CD2L	acute_myeloid	15	acuity_maxn:OLINK_C2CD2L	0.388299	1.68637	0.95	-2.9641	3.74069	0.230257	86	0.818439	0.95399
OLINK_C2	acute_myeloid	1	OLINK_C2	-0.418005	0.165328	0.95	-0.742679	-0.0933305	-2.52833	617	0.0117088	0.0219541
OLINK_C2	acute_myeloid	1	acuity_maxn:OLINK_C2	0.600555	0.646295	0.95	-0.668649	1.86976	0.929228	617	0.353134	0.588557
OLINK_C2	acute_myeloid	2	OLINK_C2	1.04378	0.195124	0.95	0.660535	1.42702	5.3493	576	1.27565e-07	1.91348e-06
OLINK_C2	acute_myeloid	2	acuity_maxn:OLINK_C2	-2.35633	0.755275	0.95	-3.83976	-0.872906	-3.11984	576	0.00190002	0.0285003
OLINK_C2	acute_myeloid	3	OLINK_C2	-0.363273	0.165069	0.95	-0.687447	-0.0390985	-2.20074	608	0.02813	0.0468833
OLINK_C2	acute_myeloid	3	acuity_maxn:OLINK_C2	0.133554	0.652198	0.95	-1.14728	1.41439	0.204776	608	0.837816	0.89766
OLINK_C2	acute_myeloid	4	OLINK_C2	-0.585942	0.164192	0.95	-0.90847	-0.263415	-3.56863	545	0.000390504	0.00117151
OLINK_C2	acute_myeloid	4	acuity_maxn:OLINK_C2	1.08978	0.641092	0.95	-0.16953	2.3491	1.69989	545	0.0897228	0.228589
OLINK_C2	acute_myeloid	5	OLINK_C2	0.841489	0.187387	0.95	0.473406	1.20957	4.49065	549	8.65975e-06	3.24741e-05
OLINK_C2	acute_myeloid	5	acuity_maxn:OLINK_C2	-1.29859	0.737845	0.95	-2.74793	0.15076	-1.75997	549	0.0789697	0.228589
OLINK_C2	acute_myeloid	6	OLINK_C2	0.909532	0.181491	0.95	0.553062	1.266	5.01145	572	7.21256e-07	5.40942e-06
OLINK_C2	acute_myeloid	6	acuity_maxn:OLINK_C2	-1.3238	0.702314	0.95	-2.70323	0.0556285	-1.88491	572	0.0599483	0.228589
OLINK_C2	acute_myeloid	7	OLINK_C2	-0.318009	0.103781	0.95	-0.52178	-0.114238	-3.06425	676	0.00226901	0.00567252
OLINK_C2	acute_myeloid	7	acuity_maxn:OLINK_C2	0.23809	0.405532	0.95	-0.558163	1.03434	0.587106	676	0.557328	0.69666
OLINK_C2	acute_myeloid	8	OLINK_C2	-0.407008	0.141279	0.95	-0.684471	-0.129545	-2.88088	599	0.00410765	0.00880212
OLINK_C2	acute_myeloid	8	acuity_maxn:OLINK_C2	0.799305	0.558007	0.95	-0.296583	1.89519	1.43243	599	0.152543	0.286018
OLINK_C2	acute_myeloid	9	OLINK_C2	-0.73937	0.156434	0.95	-1.04662	-0.432115	-4.72639	573	2.87948e-06	1.43974e-05
OLINK_C2	acute_myeloid	9	acuity_maxn:OLINK_C2	1.48246	0.608431	0.95	0.287429	2.67748	2.43652	573	0.0151327	0.113495
OLINK_C2	acute_myeloid	10	OLINK_C2	0.376369	0.181425	0.95	0.019949	0.732789	2.07451	518	0.0385251	0.0577877
OLINK_C2	acute_myeloid	10	acuity_maxn:OLINK_C2	-0.240416	0.716117	0.95	-1.64727	1.16643	-0.335722	518	0.737217	0.850635
OLINK_C2	acute_myeloid	11	OLINK_C2	-0.106031	0.0862438	0.95	-0.275368	0.0633058	-1.22943	679	0.219336	0.299094
OLINK_C2	acute_myeloid	11	acuity_maxn:OLINK_C2	0.00151835	0.348022	0.95	-0.68181	0.684846	0.00436281	679	0.99652	0.99652
OLINK_C2	acute_myeloid	12	OLINK_C2	0.0944529	0.0920667	0.95	-0.0863225	0.275228	1.02592	667	0.305302	0.381627
OLINK_C2	acute_myeloid	12	acuity_maxn:OLINK_C2	-0.598963	0.37076	0.95	-1.32696	0.129033	-1.6155	667	0.106675	0.228589
OLINK_C2	acute_myeloid	13	OLINK_C2	-0.0179128	0.104463	0.95	-0.223033	0.187208	-0.171475	658	0.863903	0.863903
OLINK_C2	acute_myeloid	13	acuity_maxn:OLINK_C2	-0.695657	0.411777	0.95	-1.50421	0.112898	-1.6894	658	0.0916158	0.228589
OLINK_C2	acute_myeloid	14	OLINK_C2	0.0481757	0.143059	0.95	-0.2328	0.329151	0.336754	581	0.736424	0.789025
OLINK_C2	acute_myeloid	14	acuity_maxn:OLINK_C2	0.373415	0.567599	0.95	-0.741381	1.48821	0.657886	581	0.510872	0.696644
OLINK_C2	acute_myeloid	15	OLINK_C2	0.264652	0.461965	0.95	-0.653704	1.18301	0.572883	86	0.568219	0.655637
OLINK_C2	acute_myeloid	15	acuity_maxn:OLINK_C2	-1.21863	1.58587	0.95	-4.37124	1.93398	-0.768427	86	0.444339	0.666508
OLINK_C4BPB	acute_myeloid	1	OLINK_C4BPB	-0.00581346	0.102172	0.95	-0.206461	0.194834	-0.0568986	617	0.954644	0.954644
OLINK_C4BPB	acute_myeloid	1	acuity_maxn:OLINK_C4BPB	0.876887	0.361857	0.95	0.166267	1.58751	2.4233	617	0.0156669	0.0391672
OLINK_C4BPB	acute_myeloid	2	OLINK_C4BPB	0.508653	0.121424	0.95	0.270166	0.74714	4.18907	576	3.24031e-05	0.000199118
OLINK_C4BPB	acute_myeloid	2	acuity_maxn:OLINK_C4BPB	-1.02505	0.414124	0.95	-1.83843	-0.211672	-2.47522	576	0.0136019	0.0391672
OLINK_C4BPB	acute_myeloid	3	OLINK_C4BPB	0.122007	0.102394	0.95	-0.0790832	0.323096	1.19153	608	0.233909	0.438579
OLINK_C4BPB	acute_myeloid	3	acuity_maxn:OLINK_C4BPB	0.689465	0.364879	0.95	-0.0271122	1.40604	1.88957	608	0.0592912	0.0988186
OLINK_C4BPB	acute_myeloid	4	OLINK_C4BPB	-0.166732	0.105627	0.95	-0.374218	0.0407553	-1.57849	545	0.115034	0.246502
OLINK_C4BPB	acute_myeloid	4	acuity_maxn:OLINK_C4BPB	0.797107	0.371855	0.95	0.0666639	1.52755	2.1436	545	0.0325068	0.0658412
OLINK_C4BPB	acute_myeloid	5	OLINK_C4BPB	0.121273	0.113908	0.95	-0.102475	0.345022	1.06466	549	0.287498	0.479163
OLINK_C4BPB	acute_myeloid	5	acuity_maxn:OLINK_C4BPB	-1.14425	0.399959	0.95	-1.92989	-0.358614	-2.86092	549	0.00438502	0.0169577
OLINK_C4BPB	acute_myeloid	6	OLINK_C4BPB	0.338868	0.114232	0.95	0.114503	0.563232	2.96649	572	0.00313801	0.0117676
OLINK_C4BPB	acute_myeloid	6	acuity_maxn:OLINK_C4BPB	-1.09138	0.38287	0.95	-1.84339	-0.33938	-2.85053	572	0.00452205	0.0169577
OLINK_C4BPB	acute_myeloid	7	OLINK_C4BPB	0.0555168	0.0642686	0.95	-0.0706733	0.181707	0.863824	676	0.387991	0.581986
OLINK_C4BPB	acute_myeloid	7	acuity_maxn:OLINK_C4BPB	0.0674695	0.225401	0.95	-0.375101	0.51004	0.299331	676	0.76478	0.831883
OLINK_C4BPB	acute_myeloid	8	OLINK_C4BPB	-0.216168	0.0873959	0.95	-0.387808	-0.0445289	-2.47344	599	0.0136581	0.0409744
OLINK_C4BPB	acute_myeloid	8	acuity_maxn:OLINK_C4BPB	0.447973	0.312174	0.95	-0.165115	1.06106	1.43501	599	0.151805	0.227708
OLINK_C4BPB	acute_myeloid	9	OLINK_C4BPB	-0.396514	0.0957585	0.95	-0.584595	-0.208434	-4.14077	573	3.98236e-05	0.000199118
OLINK_C4BPB	acute_myeloid	9	acuity_maxn:OLINK_C4BPB	0.993047	0.34288	0.95	0.319593	1.6665	2.8962	573	0.0039213	0.0169577
OLINK_C4BPB	acute_myeloid	10	OLINK_C4BPB	-0.256988	0.111637	0.95	-0.476306	-0.0376703	-2.30199	518	0.0217316	0.054329
OLINK_C4BPB	acute_myeloid	10	acuity_maxn:OLINK_C4BPB	-0.816757	0.386618	0.95	-1.57629	-0.0572262	-2.11257	518	0.0351153	0.0658412
OLINK_C4BPB	acute_myeloid	11	OLINK_C4BPB	0.0403169	0.0531407	0.95	-0.0640231	0.144657	0.758681	679	0.448307	0.611327
OLINK_C4BPB	acute_myeloid	11	acuity_maxn:OLINK_C4BPB	-0.0525954	0.188475	0.95	-0.422658	0.317468	-0.279058	679	0.780285	0.831883
OLINK_C4BPB	acute_myeloid	12	OLINK_C4BPB	0.253559	0.0548832	0.95	0.145794	0.361324	4.61997	667	4.60718e-06	6.91077e-05
OLINK_C4BPB	acute_myeloid	12	acuity_maxn:OLINK_C4BPB	-0.671994	0.194189	0.95	-1.05329	-0.290699	-3.46052	667	0.000573506	0.00860259
OLINK_C4BPB	acute_myeloid	13	OLINK_C4BPB	-0.0230665	0.064877	0.95	-0.150457	0.104324	-0.355542	658	0.722297	0.861692
OLINK_C4BPB	acute_myeloid	13	acuity_maxn:OLINK_C4BPB	0.29142	0.231805	0.95	-0.163746	0.746585	1.25718	658	0.209135	0.285184
OLINK_C4BPB	acute_myeloid	14	OLINK_C4BPB	-0.0275543	0.0853032	0.95	-0.195094	0.139986	-0.323016	581	0.7468	0.861692
OLINK_C4BPB	acute_myeloid	14	acuity_maxn:OLINK_C4BPB	0.0649512	0.305822	0.95	-0.535701	0.665603	0.212382	581	0.831883	0.831883
OLINK_C4BPB	acute_myeloid	15	OLINK_C4BPB	-0.0352745	0.27357	0.95	-0.579113	0.508564	-0.128942	86	0.897705	0.954644
OLINK_C4BPB	acute_myeloid	15	acuity_maxn:OLINK_C4BPB	0.787475	0.874246	0.95	-0.950469	2.52542	0.900747	86	0.370238	0.462798
OLINK_CA11	acute_myeloid	1	OLINK_CA11	-1.39961	0.280459	0.95	-1.95038	-0.848842	-4.99044	617	7.8462e-07	1.47116e-06
OLINK_CA11	acute_myeloid	1	acuity_maxn:OLINK_CA11	0.647033	1.05969	0.95	-1.434	2.72807	0.610588	617	0.541697	0.863857
OLINK_CA11	acute_myeloid	2	OLINK_CA11	1.51995	0.284725	0.95	0.960724	2.07918	5.3383	576	1.35159e-07	2.89626e-07
OLINK_CA11	acute_myeloid	2	acuity_maxn:OLINK_CA11	-1.2298	1.23241	0.95	-3.65036	1.19075	-0.99789	576	0.318752	0.796879
OLINK_CA11	acute_myeloid	3	OLINK_CA11	-1.24304	0.251535	0.95	-1.73702	-0.749057	-4.94182	608	1.00203e-06	1.50305e-06
OLINK_CA11	acute_myeloid	3	acuity_maxn:OLINK_CA11	0.848444	1.05678	0.95	-1.22693	2.92382	0.80286	608	0.42237	0.863857
OLINK_CA11	acute_myeloid	4	OLINK_CA11	-1.7397	0.28115	0.95	-2.29197	-1.18743	-6.18779	545	1.19968e-09	3.59903e-09
OLINK_CA11	acute_myeloid	4	acuity_maxn:OLINK_CA11	1.07984	1.02229	0.95	-0.928269	3.08795	1.0563	545	0.291301	0.796879
OLINK_CA11	acute_myeloid	5	OLINK_CA11	1.66835	0.269601	0.95	1.13878	2.19793	6.18823	549	1.19097e-09	3.59903e-09
OLINK_CA11	acute_myeloid	5	acuity_maxn:OLINK_CA11	-1.42722	1.17665	0.95	-3.73851	0.884072	-1.21295	549	0.225671	0.796879
OLINK_CA11	acute_myeloid	6	OLINK_CA11	1.70628	0.274187	0.95	1.16775	2.24482	6.22307	572	9.42975e-10	3.59903e-09
OLINK_CA11	acute_myeloid	6	acuity_maxn:OLINK_CA11	-0.0205765	1.13591	0.95	-2.25164	2.21048	-0.0181146	572	0.985554	0.997832
OLINK_CA11	acute_myeloid	7	OLINK_CA11	-0.770107	0.155696	0.95	-1.07581	-0.464401	-4.94621	676	9.55878e-07	1.50305e-06
OLINK_CA11	acute_myeloid	7	acuity_maxn:OLINK_CA11	0.0498735	0.674963	0.95	-1.2754	1.37515	0.0738908	676	0.941119	0.997832
OLINK_CA11	acute_myeloid	8	OLINK_CA11	-1.60839	0.211316	0.95	-2.0234	-1.19338	-7.61129	599	1.05972e-13	1.58958e-12
OLINK_CA11	acute_myeloid	8	acuity_maxn:OLINK_CA11	1.04958	0.882334	0.95	-0.683266	2.78242	1.18955	599	0.234696	0.796879
OLINK_CA11	acute_myeloid	9	OLINK_CA11	-1.45618	0.230831	0.95	-1.90956	-1.0028	-6.30843	573	5.64117e-10	3.59903e-09
OLINK_CA11	acute_myeloid	9	acuity_maxn:OLINK_CA11	2.7464	1.0265	0.95	0.730227	4.76257	2.67549	573	0.00767543	0.115131
OLINK_CA11	acute_myeloid	10	OLINK_CA11	1.55011	0.272438	0.95	1.0149	2.08533	5.68978	518	2.13017e-08	5.32542e-08
OLINK_CA11	acute_myeloid	10	acuity_maxn:OLINK_CA11	-2.24579	1.18992	0.95	-4.58345	0.0918642	-1.88735	518	0.0596718	0.447539
OLINK_CA11	acute_myeloid	11	OLINK_CA11	-0.330623	0.130949	0.95	-0.587737	-0.0735092	-2.52482	679	0.0118024	0.014753
OLINK_CA11	acute_myeloid	11	acuity_maxn:OLINK_CA11	0.00153685	0.565316	0.95	-1.10844	1.11152	0.00271857	679	0.997832	0.997832
OLINK_CA11	acute_myeloid	12	OLINK_CA11	-0.143796	0.136755	0.95	-0.412317	0.124726	-1.05149	667	0.293416	0.314375
OLINK_CA11	acute_myeloid	12	acuity_maxn:OLINK_CA11	0.26408	0.589601	0.95	-0.893616	1.42178	0.447897	667	0.654373	0.892327
OLINK_CA11	acute_myeloid	13	OLINK_CA11	-0.0872501	0.159741	0.95	-0.400914	0.226414	-0.546197	658	0.585116	0.585116
OLINK_CA11	acute_myeloid	13	acuity_maxn:OLINK_CA11	-0.0168835	0.694356	0.95	-1.3803	1.34654	-0.0243154	658	0.980608	0.997832
OLINK_CA11	acute_myeloid	14	OLINK_CA11	0.592868	0.206319	0.95	0.187645	0.998091	2.87355	581	0.00420734	0.00573728
OLINK_CA11	acute_myeloid	14	acuity_maxn:OLINK_CA11	-0.523223	0.910034	0.95	-2.31058	1.26414	-0.574948	581	0.565549	0.863857
OLINK_CA11	acute_myeloid	15	OLINK_CA11	1.79632	0.950341	0.95	-0.0928943	3.68554	1.89019	86	0.0621013	0.0716554
OLINK_CA11	acute_myeloid	15	acuity_maxn:OLINK_CA11	-1.5823	2.8179	0.95	-7.18409	4.01949	-0.561518	86	0.575905	0.863857
OLINK_CA12	acute_myeloid	1	OLINK_CA12	0.114558	0.144042	0.95	-0.168314	0.397431	0.79531	617	0.426739	0.800136
OLINK_CA12	acute_myeloid	1	acuity_maxn:OLINK_CA12	-1.1124	0.484097	0.95	-2.06308	-0.161724	-2.29789	617	0.0219018	0.192155
OLINK_CA12	acute_myeloid	2	OLINK_CA12	-0.269854	0.172991	0.95	-0.609625	0.0699163	-1.55993	576	0.119326	0.446298
OLINK_CA12	acute_myeloid	2	acuity_maxn:OLINK_CA12	0.849568	0.565213	0.95	-0.260562	1.9597	1.50309	576	0.133363	0.249612
OLINK_CA12	acute_myeloid	3	OLINK_CA12	0.0478066	0.14223	0.95	-0.231515	0.327128	0.336122	608	0.736895	0.905951
OLINK_CA12	acute_myeloid	3	acuity_maxn:OLINK_CA12	-1.00937	0.486505	0.95	-1.9648	-0.0539362	-2.07474	608	0.0384309	0.192155
OLINK_CA12	acute_myeloid	4	OLINK_CA12	0.0595566	0.143208	0.95	-0.221751	0.340864	0.415874	545	0.677666	0.905951
OLINK_CA12	acute_myeloid	4	acuity_maxn:OLINK_CA12	-0.646009	0.481011	0.95	-1.59087	0.298853	-1.34302	545	0.179823	0.265145
OLINK_CA12	acute_myeloid	5	OLINK_CA12	-0.223591	0.165986	0.95	-0.549636	0.102453	-1.34705	549	0.178519	0.446298
OLINK_CA12	acute_myeloid	5	acuity_maxn:OLINK_CA12	0.770297	0.534048	0.95	-0.27873	1.81932	1.44237	549	0.149767	0.249612
OLINK_CA12	acute_myeloid	6	OLINK_CA12	-0.251709	0.159366	0.95	-0.564723	0.0613037	-1.57945	572	0.114786	0.446298
OLINK_CA12	acute_myeloid	6	acuity_maxn:OLINK_CA12	0.903691	0.521666	0.95	-0.120923	1.9283	1.73232	572	0.0837559	0.249612
OLINK_CA12	acute_myeloid	7	OLINK_CA12	-0.024686	0.0905202	0.95	-0.20242	0.153049	-0.272712	676	0.785158	0.905951
OLINK_CA12	acute_myeloid	7	acuity_maxn:OLINK_CA12	-0.024807	0.30667	0.95	-0.626948	0.577334	-0.0808914	676	0.935552	0.935552
OLINK_CA12	acute_myeloid	8	OLINK_CA12	0.0486495	0.125271	0.95	-0.197374	0.294672	0.388355	599	0.697891	0.905951
OLINK_CA12	acute_myeloid	8	acuity_maxn:OLINK_CA12	-0.145188	0.426198	0.95	-0.982211	0.691836	-0.340658	599	0.73348	0.785872
OLINK_CA12	acute_myeloid	9	OLINK_CA12	0.204138	0.139393	0.95	-0.0696459	0.477922	1.46448	573	0.143612	0.446298
OLINK_CA12	acute_myeloid	9	acuity_maxn:OLINK_CA12	-0.622162	0.478926	0.95	-1.56283	0.318503	-1.29908	573	0.19444	0.265145
OLINK_CA12	acute_myeloid	10	OLINK_CA12	0.0775721	0.163136	0.95	-0.242917	0.398061	0.475506	518	0.634627	0.905951
OLINK_CA12	acute_myeloid	10	acuity_maxn:OLINK_CA12	0.834411	0.50869	0.95	-0.164939	1.83376	1.64031	518	0.101547	0.249612
OLINK_CA12	acute_myeloid	11	OLINK_CA12	-0.281208	0.0747379	0.95	-0.427953	-0.134463	-3.76259	679	0.000182695	0.00274042
OLINK_CA12	acute_myeloid	11	acuity_maxn:OLINK_CA12	0.244445	0.253336	0.95	-0.252972	0.741862	0.964902	679	0.334937	0.386466
OLINK_CA12	acute_myeloid	12	OLINK_CA12	-0.00106956	0.0785957	0.95	-0.155394	0.153255	-0.0136084	667	0.989146	0.989146
OLINK_CA12	acute_myeloid	12	acuity_maxn:OLINK_CA12	0.483538	0.268596	0.95	-0.0438575	1.01093	1.80024	667	0.072274	0.249612
OLINK_CA12	acute_myeloid	13	OLINK_CA12	-0.0981893	0.0916749	0.95	-0.2782	0.0818214	-1.07106	658	0.284536	0.609719
OLINK_CA12	acute_myeloid	13	acuity_maxn:OLINK_CA12	0.378642	0.313912	0.95	-0.237749	0.995032	1.2062	658	0.228173	0.285216
OLINK_CA12	acute_myeloid	14	OLINK_CA12	-0.00706245	0.12422	0.95	-0.251037	0.236912	-0.0568545	581	0.954681	0.989146
OLINK_CA12	acute_myeloid	14	acuity_maxn:OLINK_CA12	0.658739	0.421748	0.95	-0.169597	1.48708	1.56193	581	0.11885	0.249612
OLINK_CA12	acute_myeloid	15	OLINK_CA12	0.711896	0.519393	0.95	-0.320623	1.74441	1.37063	86	0.174057	0.446298
OLINK_CA12	acute_myeloid	15	acuity_maxn:OLINK_CA12	-3.37479	1.57765	0.95	-6.51105	-0.238525	-2.13912	86	0.03526	0.192155
OLINK_CA13	acute_myeloid	1	OLINK_CA13	0.0508001	0.076003	0.95	-0.0984558	0.200056	0.668396	617	0.504131	0.707371
OLINK_CA13	acute_myeloid	1	acuity_maxn:OLINK_CA13	0.288937	0.312509	0.95	-0.324773	0.902646	0.924571	617	0.35555	0.670536
OLINK_CA13	acute_myeloid	2	OLINK_CA13	-0.145925	0.0921047	0.95	-0.326827	0.0349771	-1.58434	576	0.113666	0.340998
OLINK_CA13	acute_myeloid	2	acuity_maxn:OLINK_CA13	-0.0818002	0.378794	0.95	-0.825787	0.662186	-0.215949	576	0.829104	0.962787
OLINK_CA13	acute_myeloid	3	OLINK_CA13	0.00884345	0.076501	0.95	-0.141395	0.159082	0.115599	608	0.908008	0.908008
OLINK_CA13	acute_myeloid	3	acuity_maxn:OLINK_CA13	0.272939	0.316075	0.95	-0.347792	0.893669	0.863527	608	0.388188	0.670536
OLINK_CA13	acute_myeloid	4	OLINK_CA13	0.140952	0.0759671	0.95	-0.00827239	0.290176	1.85543	545	0.0640743	0.308583
OLINK_CA13	acute_myeloid	4	acuity_maxn:OLINK_CA13	0.0176265	0.309761	0.95	-0.590846	0.626099	0.0569035	545	0.954643	0.962787
OLINK_CA13	acute_myeloid	5	OLINK_CA13	-0.149569	0.0859226	0.95	-0.318347	0.0192081	-1.74074	549	0.0822888	0.308583
OLINK_CA13	acute_myeloid	5	acuity_maxn:OLINK_CA13	0.319986	0.357496	0.95	-0.382241	1.02221	0.895077	549	0.371138	0.670536
OLINK_CA13	acute_myeloid	6	OLINK_CA13	-0.194157	0.0865619	0.95	-0.364175	-0.0241391	-2.24298	572	0.0252799	0.189599
OLINK_CA13	acute_myeloid	6	acuity_maxn:OLINK_CA13	-0.357001	0.350765	0.95	-1.04595	0.331943	-1.01778	572	0.309213	0.670536
OLINK_CA13	acute_myeloid	7	OLINK_CA13	0.0159627	0.0476799	0.95	-0.0776559	0.109581	0.334789	676	0.737888	0.790594
OLINK_CA13	acute_myeloid	7	acuity_maxn:OLINK_CA13	-0.0157823	0.196953	0.95	-0.402496	0.370931	-0.0801321	676	0.936156	0.962787
OLINK_CA13	acute_myeloid	8	OLINK_CA13	0.0740004	0.0654211	0.95	-0.0544822	0.202483	1.13114	599	0.258449	0.484592
OLINK_CA13	acute_myeloid	8	acuity_maxn:OLINK_CA13	0.129022	0.27387	0.95	-0.40884	0.666884	0.471107	599	0.637736	0.956604
OLINK_CA13	acute_myeloid	9	OLINK_CA13	0.110047	0.0751312	0.95	-0.037519	0.257613	1.46473	573	0.143542	0.358856
OLINK_CA13	acute_myeloid	9	acuity_maxn:OLINK_CA13	-0.305227	0.309238	0.95	-0.912606	0.302151	-0.987031	573	0.324044	0.670536
OLINK_CA13	acute_myeloid	10	OLINK_CA13	-0.0480058	0.085521	0.95	-0.216016	0.120005	-0.561333	518	0.574814	0.707371
OLINK_CA13	acute_myeloid	10	acuity_maxn:OLINK_CA13	0.0797196	0.35374	0.95	-0.615222	0.774662	0.225362	518	0.821787	0.962787
OLINK_CA13	acute_myeloid	11	OLINK_CA13	0.0200379	0.0396043	0.95	-0.0577238	0.0977996	0.505952	679	0.613055	0.707371
OLINK_CA13	acute_myeloid	11	acuity_maxn:OLINK_CA13	0.195519	0.163435	0.95	-0.12538	0.516419	1.19631	679	0.231993	0.670536
OLINK_CA13	acute_myeloid	12	OLINK_CA13	0.0381682	0.0412671	0.95	-0.042861	0.119197	0.924905	667	0.35535	0.59225
OLINK_CA13	acute_myeloid	12	acuity_maxn:OLINK_CA13	-0.360714	0.170821	0.95	-0.696125	-0.0253028	-2.11165	667	0.0350876	0.526314
OLINK_CA13	acute_myeloid	13	OLINK_CA13	-0.0656802	0.0482117	0.95	-0.160348	0.0289872	-1.36233	658	0.17356	0.371915
OLINK_CA13	acute_myeloid	13	acuity_maxn:OLINK_CA13	0.167189	0.199504	0.95	-0.224552	0.55893	0.838024	658	0.402321	0.670536
OLINK_CA13	acute_myeloid	14	OLINK_CA13	-0.159986	0.0633553	0.95	-0.284419	-0.0355527	-2.52522	581	0.0118275	0.177413
OLINK_CA13	acute_myeloid	14	acuity_maxn:OLINK_CA13	0.366275	0.273179	0.95	-0.170264	0.902813	1.34079	581	0.180514	0.670536
OLINK_CA13	acute_myeloid	15	OLINK_CA13	-0.143989	0.259154	0.95	-0.659171	0.371193	-0.555612	86	0.579919	0.707371
OLINK_CA13	acute_myeloid	15	acuity_maxn:OLINK_CA13	-0.0428222	0.91516	0.95	-1.8621	1.77646	-0.046792	86	0.962787	0.962787
OLINK_CA14	acute_myeloid	1	OLINK_CA14	-0.00508199	0.126553	0.95	-0.253608	0.243444	-0.0401571	617	0.967981	0.998078
OLINK_CA14	acute_myeloid	1	acuity_maxn:OLINK_CA14	-1.01279	0.470318	0.95	-1.93641	-0.0891672	-2.15341	617	0.0316736	0.0791841
OLINK_CA14	acute_myeloid	2	OLINK_CA14	-0.134087	0.149148	0.95	-0.427028	0.158853	-0.899021	576	0.369017	0.553525
OLINK_CA14	acute_myeloid	2	acuity_maxn:OLINK_CA14	1.23895	0.539057	0.95	0.180198	2.29771	2.29837	576	0.0218978	0.0656933
OLINK_CA14	acute_myeloid	3	OLINK_CA14	-0.166412	0.12704	0.95	-0.415904	0.083079	-1.30992	608	0.190719	0.476797
OLINK_CA14	acute_myeloid	3	acuity_maxn:OLINK_CA14	-0.73782	0.47721	0.95	-1.675	0.199359	-1.54611	608	0.122598	0.229871
OLINK_CA14	acute_myeloid	4	OLINK_CA14	0.000308772	0.128114	0.95	-0.251349	0.251967	0.00241013	545	0.998078	0.998078
OLINK_CA14	acute_myeloid	4	acuity_maxn:OLINK_CA14	-0.841859	0.470188	0.95	-1.76546	0.0817436	-1.79047	545	0.0739328	0.158427
OLINK_CA14	acute_myeloid	5	OLINK_CA14	-0.0576795	0.139298	0.95	-0.331303	0.215944	-0.414072	549	0.678983	0.848729
OLINK_CA14	acute_myeloid	5	acuity_maxn:OLINK_CA14	1.25339	0.490691	0.95	0.289529	2.21725	2.55434	549	0.0109078	0.0656933
OLINK_CA14	acute_myeloid	6	OLINK_CA14	-0.159373	0.139281	0.95	-0.432938	0.114193	-1.14425	572	0.252999	0.506954
OLINK_CA14	acute_myeloid	6	acuity_maxn:OLINK_CA14	1.15622	0.496681	0.95	0.180684	2.13177	2.3279	572	0.0202651	0.0656933
OLINK_CA14	acute_myeloid	7	OLINK_CA14	-0.0822478	0.0809959	0.95	-0.241282	0.076786	-1.01546	676	0.310252	0.517086
OLINK_CA14	acute_myeloid	7	acuity_maxn:OLINK_CA14	-0.138531	0.29668	0.95	-0.721056	0.443994	-0.466936	676	0.640696	0.81983
OLINK_CA14	acute_myeloid	8	OLINK_CA14	-0.0347326	0.109754	0.95	-0.250283	0.180818	-0.316458	599	0.751766	0.867422
OLINK_CA14	acute_myeloid	8	acuity_maxn:OLINK_CA14	-0.0776428	0.41776	0.95	-0.898094	0.742809	-0.185855	599	0.852621	0.852621
OLINK_CA14	acute_myeloid	9	OLINK_CA14	-0.0699983	0.125616	0.95	-0.316722	0.176725	-0.557241	573	0.57758	0.787609
OLINK_CA14	acute_myeloid	9	acuity_maxn:OLINK_CA14	0.118111	0.477604	0.95	-0.819957	1.05618	0.247299	573	0.804766	0.852621
OLINK_CA14	acute_myeloid	10	OLINK_CA14	0.150046	0.135988	0.95	-0.11711	0.417201	1.10338	518	0.270376	0.506954
OLINK_CA14	acute_myeloid	10	acuity_maxn:OLINK_CA14	1.11492	0.472184	0.95	0.187293	2.04255	2.36121	518	0.0185849	0.0656933
OLINK_CA14	acute_myeloid	11	OLINK_CA14	-0.12125	0.0665354	0.95	-0.251889	0.00939019	-1.82233	679	0.0688442	0.344221
OLINK_CA14	acute_myeloid	11	acuity_maxn:OLINK_CA14	0.0901302	0.242733	0.95	-0.386468	0.566728	0.371314	679	0.71052	0.81983
OLINK_CA14	acute_myeloid	12	OLINK_CA14	-0.172391	0.0693005	0.95	-0.308465	-0.0363178	-2.48759	667	0.0131044	0.196567
OLINK_CA14	acute_myeloid	12	acuity_maxn:OLINK_CA14	0.893981	0.257248	0.95	0.388867	1.39909	3.47517	667	0.0005436	0.008154
OLINK_CA14	acute_myeloid	13	OLINK_CA14	-0.113372	0.0813135	0.95	-0.273037	0.0462935	-1.39425	658	0.163711	0.476797
OLINK_CA14	acute_myeloid	13	acuity_maxn:OLINK_CA14	-0.308814	0.299816	0.95	-0.897524	0.279897	-1.03001	658	0.303383	0.505639
OLINK_CA14	acute_myeloid	14	OLINK_CA14	-0.201419	0.108903	0.95	-0.41531	0.0124722	-1.84953	581	0.0648891	0.344221
OLINK_CA14	acute_myeloid	14	acuity_maxn:OLINK_CA14	0.156914	0.392168	0.95	-0.613325	0.927153	0.40012	581	0.689215	0.81983
OLINK_CA14	acute_myeloid	15	OLINK_CA14	0.441883	0.329731	0.95	-0.213601	1.09737	1.34013	86	0.183733	0.476797
OLINK_CA14	acute_myeloid	15	acuity_maxn:OLINK_CA14	-1.2389	1.46294	0.95	-4.14714	1.66933	-0.846857	86	0.399426	0.599138
OLINK_CA1	acute_myeloid	1	OLINK_CA1	0.159715	0.0793747	0.95	0.00383805	0.315593	2.01217	617	0.0446362	0.276978
OLINK_CA1	acute_myeloid	1	acuity_maxn:OLINK_CA1	-0.371726	0.303027	0.95	-0.966816	0.223364	-1.22671	617	0.2204	0.975226
OLINK_CA1	acute_myeloid	2	OLINK_CA1	0.0178517	0.0938666	0.95	-0.166511	0.202214	0.190182	576	0.849233	0.860243
OLINK_CA1	acute_myeloid	2	acuity_maxn:OLINK_CA1	-0.0108434	0.349017	0.95	-0.696344	0.674657	-0.0310685	576	0.975226	0.975226
OLINK_CA1	acute_myeloid	3	OLINK_CA1	-0.0475767	0.0774575	0.95	-0.199693	0.10454	-0.61423	608	0.539293	0.80894
OLINK_CA1	acute_myeloid	3	acuity_maxn:OLINK_CA1	-0.266172	0.301524	0.95	-0.858327	0.325982	-0.882757	608	0.377716	0.975226
OLINK_CA1	acute_myeloid	4	OLINK_CA1	0.0230755	0.0801611	0.95	-0.134387	0.180538	0.287864	545	0.77356	0.860243
OLINK_CA1	acute_myeloid	4	acuity_maxn:OLINK_CA1	0.0459061	0.313665	0.95	-0.570234	0.662047	0.146354	545	0.883696	0.975226
OLINK_CA1	acute_myeloid	5	OLINK_CA1	0.118731	0.0905235	0.95	-0.0590841	0.296545	1.3116	549	0.190203	0.407578
OLINK_CA1	acute_myeloid	5	acuity_maxn:OLINK_CA1	-0.320958	0.332428	0.95	-0.973945	0.332029	-0.965495	549	0.334722	0.975226
OLINK_CA1	acute_myeloid	6	OLINK_CA1	0.0918698	0.0901931	0.95	-0.0852802	0.26902	1.01859	572	0.308828	0.514713
OLINK_CA1	acute_myeloid	6	acuity_maxn:OLINK_CA1	-0.0356936	0.32893	0.95	-0.681752	0.610365	-0.108514	572	0.913626	0.975226
OLINK_CA1	acute_myeloid	7	OLINK_CA1	0.00854859	0.0485352	0.95	-0.0867493	0.103846	0.176132	676	0.860243	0.860243
OLINK_CA1	acute_myeloid	7	acuity_maxn:OLINK_CA1	-0.0907495	0.183986	0.95	-0.452002	0.270503	-0.493242	676	0.622002	0.975226
OLINK_CA1	acute_myeloid	8	OLINK_CA1	0.12179	0.0684264	0.95	-0.0125944	0.256175	1.77987	599	0.0756033	0.276978
OLINK_CA1	acute_myeloid	8	acuity_maxn:OLINK_CA1	-0.363391	0.266852	0.95	-0.887471	0.160688	-1.36177	599	0.173782	0.975226
OLINK_CA1	acute_myeloid	9	OLINK_CA1	0.135036	0.0759588	0.95	-0.014156	0.284227	1.77775	573	0.0759754	0.276978
OLINK_CA1	acute_myeloid	9	acuity_maxn:OLINK_CA1	-0.0216834	0.295508	0.95	-0.602094	0.558728	-0.0733766	573	0.941532	0.975226
OLINK_CA1	acute_myeloid	10	OLINK_CA1	0.0396118	0.0884008	0.95	-0.134056	0.21328	0.448094	518	0.654273	0.850037
OLINK_CA1	acute_myeloid	10	acuity_maxn:OLINK_CA1	-0.229507	0.323913	0.95	-0.865851	0.406837	-0.708545	518	0.478926	0.975226
OLINK_CA1	acute_myeloid	11	OLINK_CA1	0.0620699	0.0402879	0.95	-0.0170339	0.141174	1.54066	679	0.123866	0.309665
OLINK_CA1	acute_myeloid	11	acuity_maxn:OLINK_CA1	-0.0276677	0.153154	0.95	-0.32838	0.273045	-0.180652	679	0.856694	0.975226
OLINK_CA1	acute_myeloid	12	OLINK_CA1	0.0449098	0.0420594	0.95	-0.037675	0.127495	1.06777	667	0.28601	0.514713
OLINK_CA1	acute_myeloid	12	acuity_maxn:OLINK_CA1	0.00533749	0.159598	0.95	-0.308037	0.318712	0.0334434	667	0.973331	0.975226
OLINK_CA1	acute_myeloid	13	OLINK_CA1	0.0829333	0.0491979	0.95	-0.0136704	0.179537	1.68571	658	0.0923259	0.276978
OLINK_CA1	acute_myeloid	13	acuity_maxn:OLINK_CA1	-0.12369	0.190797	0.95	-0.498334	0.250954	-0.64828	658	0.51703	0.975226
OLINK_CA1	acute_myeloid	14	OLINK_CA1	0.120268	0.0657142	0.95	-0.00879791	0.249335	1.83017	581	0.0677361	0.276978
OLINK_CA1	acute_myeloid	14	acuity_maxn:OLINK_CA1	-0.146589	0.251767	0.95	-0.641073	0.347896	-0.582239	581	0.560632	0.975226
OLINK_CA1	acute_myeloid	15	OLINK_CA1	0.0843279	0.203775	0.95	-0.320763	0.489419	0.413829	86	0.68003	0.850037
OLINK_CA1	acute_myeloid	15	acuity_maxn:OLINK_CA1	-0.0881867	0.713524	0.95	-1.50663	1.33025	-0.123593	86	0.901926	0.975226
OLINK_CA2	acute_myeloid	1	OLINK_CA2	0.157852	0.0704949	0.95	0.0194133	0.296291	2.2392	617	0.0254984	0.181847
OLINK_CA2	acute_myeloid	1	acuity_maxn:OLINK_CA2	-0.431752	0.266435	0.95	-0.954981	0.091478	-1.62048	617	0.105641	0.792308
OLINK_CA2	acute_myeloid	2	OLINK_CA2	0.0155672	0.0823949	0.95	-0.146264	0.177398	0.188935	576	0.850211	0.91094
OLINK_CA2	acute_myeloid	2	acuity_maxn:OLINK_CA2	0.0340495	0.300551	0.95	-0.55626	0.624359	0.11329	576	0.90984	0.997982
OLINK_CA2	acute_myeloid	3	OLINK_CA2	-0.0520617	0.0678545	0.95	-0.185319	0.0811959	-0.767255	608	0.443228	0.664841
OLINK_CA2	acute_myeloid	3	acuity_maxn:OLINK_CA2	-0.195614	0.26307	0.95	-0.71225	0.321022	-0.743582	608	0.457417	0.997982
OLINK_CA2	acute_myeloid	4	OLINK_CA2	0.0155792	0.0714955	0.95	-0.124861	0.15602	0.217905	545	0.827585	0.91094
OLINK_CA2	acute_myeloid	4	acuity_maxn:OLINK_CA2	-0.0333419	0.27938	0.95	-0.582136	0.515452	-0.119342	545	0.905048	0.997982
OLINK_CA2	acute_myeloid	5	OLINK_CA2	0.0845268	0.0799045	0.95	-0.0724291	0.241483	1.05785	549	0.29059	0.544856
OLINK_CA2	acute_myeloid	5	acuity_maxn:OLINK_CA2	-0.189895	0.288495	0.95	-0.756584	0.376794	-0.658226	549	0.510669	0.997982
OLINK_CA2	acute_myeloid	6	OLINK_CA2	0.066218	0.0799757	0.95	-0.0908638	0.2233	0.827977	572	0.408029	0.664841
OLINK_CA2	acute_myeloid	6	acuity_maxn:OLINK_CA2	0.000721467	0.285101	0.95	-0.559251	0.560694	0.00253057	572	0.997982	0.997982
OLINK_CA2	acute_myeloid	7	OLINK_CA2	-0.0147533	0.0426273	0.95	-0.0984511	0.0689445	-0.3461	676	0.729375	0.91094
OLINK_CA2	acute_myeloid	7	acuity_maxn:OLINK_CA2	-0.112662	0.160072	0.95	-0.42696	0.201636	-0.703821	676	0.481786	0.997982
OLINK_CA2	acute_myeloid	8	OLINK_CA2	0.127628	0.0608482	0.95	0.00812624	0.24713	2.09748	599	0.0363695	0.181847
OLINK_CA2	acute_myeloid	8	acuity_maxn:OLINK_CA2	-0.45942	0.236125	0.95	-0.923154	0.00431476	-1.94566	599	0.0521631	0.782446
OLINK_CA2	acute_myeloid	9	OLINK_CA2	0.149377	0.0676923	0.95	0.0164214	0.282332	2.2067	573	0.0277307	0.181847
OLINK_CA2	acute_myeloid	9	acuity_maxn:OLINK_CA2	-0.195218	0.260013	0.95	-0.705913	0.315477	-0.7508	573	0.453081	0.997982
OLINK_CA2	acute_myeloid	10	OLINK_CA2	0.0383837	0.0768642	0.95	-0.11262	0.189388	0.49937	518	0.617731	0.84236
OLINK_CA2	acute_myeloid	10	acuity_maxn:OLINK_CA2	-0.0931317	0.276151	0.95	-0.635645	0.449382	-0.337249	518	0.736066	0.997982
OLINK_CA2	acute_myeloid	11	OLINK_CA2	0.0656807	0.0353474	0.95	-0.00372258	0.135084	1.85815	679	0.0635803	0.191692
OLINK_CA2	acute_myeloid	11	acuity_maxn:OLINK_CA2	-0.0319293	0.133035	0.95	-0.293139	0.22928	-0.240007	679	0.810398	0.997982
OLINK_CA2	acute_myeloid	12	OLINK_CA2	0.0405374	0.0369007	0.95	-0.0319181	0.112993	1.09855	667	0.272359	0.544856
OLINK_CA2	acute_myeloid	12	acuity_maxn:OLINK_CA2	-0.00882349	0.138606	0.95	-0.28098	0.263333	-0.0636589	667	0.949261	0.997982
OLINK_CA2	acute_myeloid	13	OLINK_CA2	0.0800496	0.0431297	0.95	-0.00463872	0.164738	1.85602	658	0.0638972	0.191692
OLINK_CA2	acute_myeloid	13	acuity_maxn:OLINK_CA2	-0.121525	0.166248	0.95	-0.447967	0.204916	-0.730986	658	0.465048	0.997982
OLINK_CA2	acute_myeloid	14	OLINK_CA2	0.0892039	0.057827	0.95	-0.0243716	0.202779	1.5426	581	0.123473	0.308682
OLINK_CA2	acute_myeloid	14	acuity_maxn:OLINK_CA2	-0.0639767	0.219489	0.95	-0.495065	0.367112	-0.29148	581	0.770788	0.997982
OLINK_CA2	acute_myeloid	15	OLINK_CA2	-0.00637276	0.19287	0.95	-0.389786	0.377041	-0.0330417	86	0.973718	0.973718
OLINK_CA2	acute_myeloid	15	acuity_maxn:OLINK_CA2	-0.0680196	0.659745	0.95	-1.37955	1.24351	-0.1031	86	0.918124	0.997982
OLINK_CA3	acute_myeloid	1	OLINK_CA3	0.0988083	0.0774405	0.95	-0.0532706	0.250887	1.27593	617	0.202462	0.785688
OLINK_CA3	acute_myeloid	1	acuity_maxn:OLINK_CA3	-0.660931	0.253802	0.95	-1.15935	-0.16251	-2.60412	617	0.00943291	0.141494
OLINK_CA3	acute_myeloid	2	OLINK_CA3	0.0348405	0.090196	0.95	-0.142313	0.211994	0.386275	576	0.699436	0.926242
OLINK_CA3	acute_myeloid	2	acuity_maxn:OLINK_CA3	0.355807	0.285817	0.95	-0.205564	0.917178	1.24488	576	0.213684	0.725833
OLINK_CA3	acute_myeloid	3	OLINK_CA3	0.0829002	0.0758399	0.95	-0.0660398	0.23184	1.0931	608	0.274785	0.824355
OLINK_CA3	acute_myeloid	3	acuity_maxn:OLINK_CA3	-0.524084	0.259021	0.95	-1.03277	-0.015399	-2.02332	608	0.0434768	0.326076
OLINK_CA3	acute_myeloid	4	OLINK_CA3	-0.00689238	0.0786428	0.95	-0.161372	0.147588	-0.0876417	545	0.930194	0.962048
OLINK_CA3	acute_myeloid	4	acuity_maxn:OLINK_CA3	-0.0967293	0.266024	0.95	-0.619287	0.425828	-0.363612	545	0.716289	0.784106
OLINK_CA3	acute_myeloid	5	OLINK_CA3	0.0228741	0.0884326	0.95	-0.150834	0.196582	0.258661	549	0.795994	0.926242
OLINK_CA3	acute_myeloid	5	acuity_maxn:OLINK_CA3	0.226694	0.274133	0.95	-0.311784	0.765173	0.826949	549	0.408625	0.734581
OLINK_CA3	acute_myeloid	6	OLINK_CA3	0.0216016	0.0864363	0.95	-0.14817	0.191373	0.249914	572	0.802743	0.926242
OLINK_CA3	acute_myeloid	6	acuity_maxn:OLINK_CA3	0.213989	0.271604	0.95	-0.319474	0.747453	0.787872	572	0.431098	0.734581
OLINK_CA3	acute_myeloid	7	OLINK_CA3	-0.00227248	0.0477402	0.95	-0.0960093	0.0914643	-0.0476011	676	0.962048	0.962048
OLINK_CA3	acute_myeloid	7	acuity_maxn:OLINK_CA3	-0.1047	0.156719	0.95	-0.412414	0.203014	-0.668076	676	0.504313	0.75647
OLINK_CA3	acute_myeloid	8	OLINK_CA3	0.0575494	0.0674511	0.95	-0.07492	0.190019	0.853202	599	0.393889	0.926242
OLINK_CA3	acute_myeloid	8	acuity_maxn:OLINK_CA3	-0.175189	0.227093	0.95	-0.621184	0.270806	-0.771443	599	0.440749	0.734581
OLINK_CA3	acute_myeloid	9	OLINK_CA3	0.0476124	0.0749478	0.95	-0.0995935	0.194818	0.635274	573	0.525503	0.926242
OLINK_CA3	acute_myeloid	9	acuity_maxn:OLINK_CA3	-0.122965	0.253737	0.95	-0.621334	0.375403	-0.484617	573	0.628134	0.784106
OLINK_CA3	acute_myeloid	10	OLINK_CA3	-0.0393172	0.0859832	0.95	-0.208236	0.129601	-0.457266	518	0.647671	0.926242
OLINK_CA3	acute_myeloid	10	acuity_maxn:OLINK_CA3	0.431732	0.269728	0.95	-0.0981644	0.961627	1.60062	518	0.110072	0.550358
OLINK_CA3	acute_myeloid	11	OLINK_CA3	-0.0752213	0.0395933	0.95	-0.152961	0.00251878	-1.89985	679	0.0578765	0.785688
OLINK_CA3	acute_myeloid	11	acuity_maxn:OLINK_CA3	0.0466428	0.131807	0.95	-0.212156	0.305441	0.353872	679	0.723545	0.784106
OLINK_CA3	acute_myeloid	12	OLINK_CA3	0.0200495	0.0415647	0.95	-0.061564	0.101663	0.482369	667	0.629702	0.926242
OLINK_CA3	acute_myeloid	12	acuity_maxn:OLINK_CA3	-0.0473766	0.138192	0.95	-0.31872	0.223967	-0.342832	667	0.731833	0.784106
OLINK_CA3	acute_myeloid	13	OLINK_CA3	-0.0223067	0.0483345	0.95	-0.117215	0.0726018	-0.461506	658	0.644588	0.926242
OLINK_CA3	acute_myeloid	13	acuity_maxn:OLINK_CA3	-0.0169323	0.16054	0.95	-0.332165	0.298301	-0.105471	658	0.916034	0.916034
OLINK_CA3	acute_myeloid	14	OLINK_CA3	-0.0817708	0.0642268	0.95	-0.207916	0.0443742	-1.27316	581	0.203471	0.785688
OLINK_CA3	acute_myeloid	14	acuity_maxn:OLINK_CA3	0.222391	0.210129	0.95	-0.190314	0.635095	1.05836	581	0.290333	0.725833
OLINK_CA3	acute_myeloid	15	OLINK_CA3	0.277643	0.219592	0.95	-0.158891	0.714178	1.26436	86	0.209517	0.785688
OLINK_CA3	acute_myeloid	15	acuity_maxn:OLINK_CA3	-0.693733	0.648089	0.95	-1.98209	0.594626	-1.07043	86	0.287422	0.725833
OLINK_CA4	acute_myeloid	1	OLINK_CA4	0.0494736	0.257443	0.95	-0.456097	0.555044	0.192173	617	0.84767	0.84767
OLINK_CA4	acute_myeloid	1	acuity_maxn:OLINK_CA4	0.81349	0.940891	0.95	-1.03425	2.66123	0.864595	617	0.387597	0.669496
OLINK_CA4	acute_myeloid	2	OLINK_CA4	-0.25252	0.29022	0.95	-0.822538	0.317497	-0.870101	576	0.384608	0.790045
OLINK_CA4	acute_myeloid	2	acuity_maxn:OLINK_CA4	0.348562	1.04168	0.95	-1.69739	2.39451	0.334616	576	0.738036	0.851622
OLINK_CA4	acute_myeloid	3	OLINK_CA4	0.197375	0.256133	0.95	-0.305638	0.700388	0.770594	608	0.441247	0.790045
OLINK_CA4	acute_myeloid	3	acuity_maxn:OLINK_CA4	-0.78693	0.937735	0.95	-2.62852	1.05466	-0.839181	608	0.401697	0.669496
OLINK_CA4	acute_myeloid	4	OLINK_CA4	0.143719	0.2564	0.95	-0.359934	0.647372	0.560527	545	0.57535	0.825042
OLINK_CA4	acute_myeloid	4	acuity_maxn:OLINK_CA4	-1.09782	0.925746	0.95	-2.91629	0.720648	-1.18588	545	0.236188	0.669496
OLINK_CA4	acute_myeloid	5	OLINK_CA4	-0.123204	0.279943	0.95	-0.673094	0.426685	-0.440106	549	0.660034	0.825042
OLINK_CA4	acute_myeloid	5	acuity_maxn:OLINK_CA4	1.05233	1.00146	0.95	-0.914834	3.01949	1.0508	549	0.293815	0.669496
OLINK_CA4	acute_myeloid	6	OLINK_CA4	-0.0603606	0.277316	0.95	-0.605042	0.484321	-0.21766	572	0.827771	0.84767
OLINK_CA4	acute_myeloid	6	acuity_maxn:OLINK_CA4	0.255327	0.981488	0.95	-1.67243	2.18309	0.260142	572	0.794848	0.851622
OLINK_CA4	acute_myeloid	7	OLINK_CA4	-0.0761748	0.159116	0.95	-0.388595	0.236246	-0.478738	676	0.63228	0.825042
OLINK_CA4	acute_myeloid	7	acuity_maxn:OLINK_CA4	0.556187	0.581636	0.95	-0.585844	1.69822	0.956246	676	0.33929	0.669496
OLINK_CA4	acute_myeloid	8	OLINK_CA4	-0.376036	0.217993	0.95	-0.804159	0.0520868	-1.72499	599	0.0850444	0.425222
OLINK_CA4	acute_myeloid	8	acuity_maxn:OLINK_CA4	1.52428	0.790471	0.95	-0.0281498	3.07671	1.92832	599	0.0542875	0.407156
OLINK_CA4	acute_myeloid	9	OLINK_CA4	0.0534079	0.242962	0.95	-0.423797	0.530613	0.21982	573	0.82609	0.84767
OLINK_CA4	acute_myeloid	9	acuity_maxn:OLINK_CA4	-0.0369036	0.884962	0.95	-1.77507	1.70126	-0.0417008	573	0.966752	0.966752
OLINK_CA4	acute_myeloid	10	OLINK_CA4	-0.198271	0.276735	0.95	-0.741933	0.34539	-0.716465	518	0.474027	0.790045
OLINK_CA4	acute_myeloid	10	acuity_maxn:OLINK_CA4	1.90559	0.986337	0.95	-0.0321176	3.84331	1.93199	518	0.0539055	0.407156
OLINK_CA4	acute_myeloid	11	OLINK_CA4	-0.333093	0.131089	0.95	-0.590481	-0.0757052	-2.54098	679	0.0112758	0.169137
OLINK_CA4	acute_myeloid	11	acuity_maxn:OLINK_CA4	0.347338	0.485974	0.95	-0.606855	1.30153	0.714725	679	0.475025	0.712537
OLINK_CA4	acute_myeloid	12	OLINK_CA4	0.107185	0.136386	0.95	-0.160614	0.374983	0.78589	667	0.432211	0.790045
OLINK_CA4	acute_myeloid	12	acuity_maxn:OLINK_CA4	0.494602	0.495934	0.95	-0.479176	1.46838	0.997316	667	0.318973	0.669496
OLINK_CA4	acute_myeloid	13	OLINK_CA4	-0.229313	0.160377	0.95	-0.544225	0.0855983	-1.42984	658	0.153237	0.45971
OLINK_CA4	acute_myeloid	13	acuity_maxn:OLINK_CA4	0.342299	0.583925	0.95	-0.804282	1.48888	0.586203	658	0.55794	0.760827
OLINK_CA4	acute_myeloid	14	OLINK_CA4	-0.424994	0.216741	0.95	-0.850687	0.000697673	-1.96084	581	0.0503754	0.377816
OLINK_CA4	acute_myeloid	14	acuity_maxn:OLINK_CA4	1.26943	0.803687	0.95	-0.309051	2.84792	1.57951	581	0.114762	0.573812
OLINK_CA4	acute_myeloid	15	OLINK_CA4	1.03133	0.690733	0.95	-0.3418	2.40446	1.4931	86	0.139071	0.45971
OLINK_CA4	acute_myeloid	15	acuity_maxn:OLINK_CA4	-0.666451	2.17523	0.95	-4.99066	3.65776	-0.306382	86	0.760054	0.851622
OLINK_CA5A	acute_myeloid	1	OLINK_CA5A	0.0591472	0.0651185	0.95	-0.0687335	0.187028	0.908302	617	0.364073	0.455092
OLINK_CA5A	acute_myeloid	1	acuity_maxn:OLINK_CA5A	-0.00735413	0.265192	0.95	-0.528142	0.513433	-0.0277314	617	0.977885	0.996991
OLINK_CA5A	acute_myeloid	2	OLINK_CA5A	-0.115791	0.0783275	0.95	-0.269634	0.0380508	-1.4783	576	0.139874	0.369655
OLINK_CA5A	acute_myeloid	2	acuity_maxn:OLINK_CA5A	0.284244	0.318785	0.95	-0.341879	0.910367	0.891646	576	0.372955	0.918187
OLINK_CA5A	acute_myeloid	3	OLINK_CA5A	0.0609775	0.0645484	0.95	-0.0657875	0.187742	0.944677	608	0.345199	0.455092
OLINK_CA5A	acute_myeloid	3	acuity_maxn:OLINK_CA5A	-0.0233232	0.26594	0.95	-0.545595	0.498949	-0.0877009	608	0.930143	0.996991
OLINK_CA5A	acute_myeloid	4	OLINK_CA5A	0.072503	0.0667671	0.95	-0.0586493	0.203655	1.08591	545	0.277999	0.455092
OLINK_CA5A	acute_myeloid	4	acuity_maxn:OLINK_CA5A	-0.0389648	0.269724	0.95	-0.568791	0.490862	-0.144461	545	0.885189	0.996991
OLINK_CA5A	acute_myeloid	5	OLINK_CA5A	-0.183703	0.0739863	0.95	-0.329034	-0.0383719	-2.48293	549	0.0133283	0.0666415
OLINK_CA5A	acute_myeloid	5	acuity_maxn:OLINK_CA5A	0.404812	0.295545	0.95	-0.175727	0.98535	1.36971	549	0.171337	0.856686
OLINK_CA5A	acute_myeloid	6	OLINK_CA5A	-0.192898	0.0733699	0.95	-0.337005	-0.048791	-2.62912	572	0.00879077	0.0659308
OLINK_CA5A	acute_myeloid	6	acuity_maxn:OLINK_CA5A	0.105598	0.288833	0.95	-0.461705	0.6729	0.365602	572	0.714797	0.996991
OLINK_CA5A	acute_myeloid	7	OLINK_CA5A	0.0540785	0.0410438	0.95	-0.0265101	0.134667	1.31758	676	0.18809	0.369655
OLINK_CA5A	acute_myeloid	7	acuity_maxn:OLINK_CA5A	0.0972209	0.166584	0.95	-0.229863	0.424305	0.583615	676	0.559674	0.996991
OLINK_CA5A	acute_myeloid	8	OLINK_CA5A	0.0176024	0.0560564	0.95	-0.0924886	0.127693	0.314012	599	0.753621	0.753621
OLINK_CA5A	acute_myeloid	8	acuity_maxn:OLINK_CA5A	0.183639	0.231774	0.95	-0.271549	0.638827	0.792321	599	0.428487	0.918187
OLINK_CA5A	acute_myeloid	9	OLINK_CA5A	-0.0853744	0.0661193	0.95	-0.21524	0.0444915	-1.29122	573	0.197149	0.369655
OLINK_CA5A	acute_myeloid	9	acuity_maxn:OLINK_CA5A	0.515265	0.266396	0.95	-0.00796707	1.0385	1.93421	573	0.0535798	0.401849
OLINK_CA5A	acute_myeloid	10	OLINK_CA5A	-0.176427	0.0767138	0.95	-0.327135	-0.0257181	-2.2998	518	0.0218562	0.0819608
OLINK_CA5A	acute_myeloid	10	acuity_maxn:OLINK_CA5A	0.580181	0.295572	0.95	-0.000486526	1.16085	1.96291	518	0.0501916	0.401849
OLINK_CA5A	acute_myeloid	11	OLINK_CA5A	-0.0485922	0.0341735	0.95	-0.115691	0.0185063	-1.42193	679	0.155507	0.369655
OLINK_CA5A	acute_myeloid	11	acuity_maxn:OLINK_CA5A	0.120342	0.138462	0.95	-0.151523	0.392208	0.869134	679	0.385081	0.918187
OLINK_CA5A	acute_myeloid	12	OLINK_CA5A	0.0262587	0.0371227	0.95	-0.0466327	0.09915	0.707349	667	0.479597	0.553381
OLINK_CA5A	acute_myeloid	12	acuity_maxn:OLINK_CA5A	-0.0518116	0.149234	0.95	-0.344837	0.241214	-0.347183	667	0.728563	0.996991
OLINK_CA5A	acute_myeloid	13	OLINK_CA5A	-0.0170645	0.0416882	0.95	-0.0989224	0.0647935	-0.409335	658	0.682427	0.731172
OLINK_CA5A	acute_myeloid	13	acuity_maxn:OLINK_CA5A	-0.0006423	0.170251	0.95	-0.334943	0.333659	-0.00377266	658	0.996991	0.996991
OLINK_CA5A	acute_myeloid	14	OLINK_CA5A	-0.158503	0.0546174	0.95	-0.265774	-0.0512311	-2.90205	581	0.0038478	0.057717
OLINK_CA5A	acute_myeloid	14	acuity_maxn:OLINK_CA5A	0.21822	0.224087	0.95	-0.2219	0.658339	0.973816	581	0.330553	0.918187
OLINK_CA5A	acute_myeloid	15	OLINK_CA5A	0.174647	0.188387	0.95	-0.199853	0.549147	0.927066	86	0.356487	0.455092
OLINK_CA5A	acute_myeloid	15	acuity_maxn:OLINK_CA5A	-0.190664	0.644246	0.95	-1.47138	1.09006	-0.295948	86	0.767983	0.996991
OLINK_CA6	acute_myeloid	1	OLINK_CA6	-1.0414	0.153798	0.95	-1.34343	-0.739368	-6.7712	617	2.98001e-11	2.23501e-10
OLINK_CA6	acute_myeloid	1	acuity_maxn:OLINK_CA6	-0.45252	0.587279	0.95	-1.60583	0.700789	-0.770536	617	0.441277	0.551596
OLINK_CA6	acute_myeloid	2	OLINK_CA6	0.636624	0.179672	0.95	0.283733	0.989515	3.54327	576	0.000427246	0.000801086
OLINK_CA6	acute_myeloid	2	acuity_maxn:OLINK_CA6	1.7303	0.6799	0.95	0.394915	3.06569	2.54493	576	0.0111896	0.0559478
OLINK_CA6	acute_myeloid	3	OLINK_CA6	-1.24658	0.149801	0.95	-1.54077	-0.952385	-8.32152	608	5.73283e-16	8.59924e-15
OLINK_CA6	acute_myeloid	3	acuity_maxn:OLINK_CA6	-1.08276	0.598398	0.95	-2.25794	0.0924194	-1.80943	608	0.0708782	0.151882
OLINK_CA6	acute_myeloid	4	OLINK_CA6	-1.01606	0.156139	0.95	-1.32277	-0.709353	-6.5074	545	1.73491e-10	8.67456e-10
OLINK_CA6	acute_myeloid	4	acuity_maxn:OLINK_CA6	-1.80533	0.605759	0.95	-2.99524	-0.615427	-2.98029	545	0.00300827	0.0225621
OLINK_CA6	acute_myeloid	5	OLINK_CA6	0.927317	0.171254	0.95	0.590923	1.26371	5.41486	549	9.1847e-08	2.29617e-07
OLINK_CA6	acute_myeloid	5	acuity_maxn:OLINK_CA6	1.19624	0.642391	0.95	-0.0656007	2.45809	1.86217	549	0.0631125	0.151882
OLINK_CA6	acute_myeloid	6	OLINK_CA6	0.816478	0.170533	0.95	0.481531	1.15143	4.7878	572	2.15006e-06	4.60727e-06
OLINK_CA6	acute_myeloid	6	acuity_maxn:OLINK_CA6	1.92261	0.629824	0.95	0.685562	3.15966	3.05262	572	0.00237391	0.0225621
OLINK_CA6	acute_myeloid	7	OLINK_CA6	-0.587866	0.0952574	0.95	-0.774901	-0.40083	-6.17134	676	1.16687e-09	4.37577e-09
OLINK_CA6	acute_myeloid	7	acuity_maxn:OLINK_CA6	-0.812199	0.370929	0.95	-1.54051	-0.0838881	-2.18964	676	0.0288917	0.108344
OLINK_CA6	acute_myeloid	8	OLINK_CA6	-0.46835	0.140413	0.95	-0.744112	-0.192589	-3.33553	599	0.000904021	0.0015067
OLINK_CA6	acute_myeloid	8	acuity_maxn:OLINK_CA6	-0.197401	0.532951	0.95	-1.24408	0.849278	-0.370392	599	0.711221	0.82064
OLINK_CA6	acute_myeloid	9	OLINK_CA6	-0.498422	0.154406	0.95	-0.801694	-0.195151	-3.22799	573	0.00131788	0.00197682
OLINK_CA6	acute_myeloid	9	acuity_maxn:OLINK_CA6	-0.683516	0.610657	0.95	-1.88292	0.515883	-1.11931	573	0.263476	0.395214
OLINK_CA6	acute_myeloid	10	OLINK_CA6	0.942341	0.161589	0.95	0.624891	1.25979	5.83171	518	9.66531e-09	2.89959e-08
OLINK_CA6	acute_myeloid	10	acuity_maxn:OLINK_CA6	0.893045	0.611832	0.95	-0.308932	2.09502	1.45962	518	0.145	0.271874
OLINK_CA6	acute_myeloid	11	OLINK_CA6	0.0159693	0.0810739	0.95	-0.143216	0.175155	0.196972	679	0.843908	0.843908
OLINK_CA6	acute_myeloid	11	acuity_maxn:OLINK_CA6	0.362551	0.312884	0.95	-0.251784	0.976887	1.15874	679	0.246969	0.395214
OLINK_CA6	acute_myeloid	12	OLINK_CA6	-0.189264	0.0845765	0.95	-0.355332	-0.0231953	-2.23778	667	0.0255648	0.034861
OLINK_CA6	acute_myeloid	12	acuity_maxn:OLINK_CA6	0.602001	0.323158	0.95	-0.0325293	1.23653	1.86287	667	0.0629205	0.151882
OLINK_CA6	acute_myeloid	13	OLINK_CA6	0.0670771	0.0999586	0.95	-0.129199	0.263353	0.671049	658	0.502425	0.579721
OLINK_CA6	acute_myeloid	13	acuity_maxn:OLINK_CA6	-0.00868307	0.380129	0.95	-0.755095	0.737729	-0.0228424	658	0.981783	0.981783
OLINK_CA6	acute_myeloid	14	OLINK_CA6	0.277556	0.129372	0.95	0.0234625	0.53165	2.14541	581	0.0323337	0.0404171
OLINK_CA6	acute_myeloid	14	acuity_maxn:OLINK_CA6	0.105493	0.50473	0.95	-0.885824	1.09681	0.209009	581	0.834515	0.894123
OLINK_CA6	acute_myeloid	15	OLINK_CA6	-0.100536	0.426522	0.95	-0.948433	0.747361	-0.235711	86	0.814217	0.843908
OLINK_CA6	acute_myeloid	15	acuity_maxn:OLINK_CA6	1.33419	1.5038	0.95	-1.65526	4.32365	0.887215	86	0.377438	0.514688
OLINK_CA9	acute_myeloid	1	OLINK_CA9	-0.17194	0.103554	0.95	-0.375301	0.0314211	-1.66039	617	0.0973442	0.208595
OLINK_CA9	acute_myeloid	1	acuity_maxn:OLINK_CA9	-0.275909	0.333763	0.95	-0.931358	0.379541	-0.826661	617	0.408749	0.626173
OLINK_CA9	acute_myeloid	2	OLINK_CA9	0.21372	0.117579	0.95	-0.017217	0.444656	1.81766	576	0.0696352	0.208595
OLINK_CA9	acute_myeloid	2	acuity_maxn:OLINK_CA9	0.303262	0.370111	0.95	-0.423671	1.03019	0.81938	576	0.412908	0.626173
OLINK_CA9	acute_myeloid	3	OLINK_CA9	-0.0747314	0.102241	0.95	-0.275519	0.126056	-0.730936	608	0.4651	0.536654
OLINK_CA9	acute_myeloid	3	acuity_maxn:OLINK_CA9	-0.285547	0.336944	0.95	-0.947261	0.376168	-0.847461	608	0.397072	0.626173
OLINK_CA9	acute_myeloid	4	OLINK_CA9	-0.176367	0.103082	0.95	-0.378853	0.0261199	-1.71094	545	0.0876619	0.208595
OLINK_CA9	acute_myeloid	4	acuity_maxn:OLINK_CA9	-0.220853	0.335957	0.95	-0.880783	0.439077	-0.657384	545	0.511211	0.627265
OLINK_CA9	acute_myeloid	5	OLINK_CA9	0.13854	0.111927	0.95	-0.0813178	0.358397	1.23777	549	0.216331	0.320249
OLINK_CA9	acute_myeloid	5	acuity_maxn:OLINK_CA9	0.282864	0.349701	0.95	-0.404052	0.969779	0.808873	549	0.418938	0.626173
OLINK_CA9	acute_myeloid	6	OLINK_CA9	0.150775	0.112161	0.95	-0.0695224	0.371073	1.34428	572	0.179392	0.298987
OLINK_CA9	acute_myeloid	6	acuity_maxn:OLINK_CA9	0.472008	0.350824	0.95	-0.217053	1.16107	1.34543	572	0.179021	0.626173
OLINK_CA9	acute_myeloid	7	OLINK_CA9	-0.111947	0.0635771	0.95	-0.236779	0.0128854	-1.76081	676	0.0787234	0.208595
OLINK_CA9	acute_myeloid	7	acuity_maxn:OLINK_CA9	0.0066868	0.206519	0.95	-0.398809	0.412183	0.0323786	676	0.97418	0.97418
OLINK_CA9	acute_myeloid	8	OLINK_CA9	-0.214605	0.0892278	0.95	-0.389843	-0.0393679	-2.40514	599	0.0164686	0.0865067
OLINK_CA9	acute_myeloid	8	acuity_maxn:OLINK_CA9	0.177642	0.292328	0.95	-0.39647	0.751754	0.60768	599	0.54363	0.627265
OLINK_CA9	acute_myeloid	9	OLINK_CA9	-0.110823	0.0996152	0.95	-0.306479	0.084832	-1.11252	573	0.266383	0.332979
OLINK_CA9	acute_myeloid	9	acuity_maxn:OLINK_CA9	-0.484802	0.321128	0.95	-1.11553	0.14593	-1.50968	573	0.131676	0.626173
OLINK_CA9	acute_myeloid	10	OLINK_CA9	0.257103	0.107668	0.95	0.0455832	0.468624	2.38792	518	0.0173013	0.0865067
OLINK_CA9	acute_myeloid	10	acuity_maxn:OLINK_CA9	0.244889	0.330606	0.95	-0.404604	0.894383	0.740728	518	0.459194	0.626173
OLINK_CA9	acute_myeloid	11	OLINK_CA9	-0.0802808	0.0529557	0.95	-0.184257	0.0236958	-1.516	679	0.129985	0.243722
OLINK_CA9	acute_myeloid	11	acuity_maxn:OLINK_CA9	0.0630429	0.17167	0.95	-0.274024	0.40011	0.367234	679	0.713559	0.764528
OLINK_CA9	acute_myeloid	12	OLINK_CA9	-0.0341608	0.0557895	0.95	-0.143705	0.0753834	-0.612315	667	0.540538	0.579148
OLINK_CA9	acute_myeloid	12	acuity_maxn:OLINK_CA9	0.137576	0.181205	0.95	-0.218224	0.493376	0.759228	667	0.447984	0.626173
OLINK_CA9	acute_myeloid	13	OLINK_CA9	-0.161872	0.0643102	0.95	-0.28815	-0.0355936	-2.51704	658	0.012071	0.0865067
OLINK_CA9	acute_myeloid	13	acuity_maxn:OLINK_CA9	0.241577	0.209413	0.95	-0.169621	0.652775	1.15359	658	0.249087	0.626173
OLINK_CA9	acute_myeloid	14	OLINK_CA9	0.00923838	0.0853898	0.95	-0.158472	0.176949	0.108191	581	0.913882	0.913882
OLINK_CA9	acute_myeloid	14	acuity_maxn:OLINK_CA9	0.488182	0.270972	0.95	-0.0440228	1.02039	1.80159	581	0.0721278	0.626173
OLINK_CA9	acute_myeloid	15	OLINK_CA9	0.421264	0.352126	0.95	-0.278738	1.12127	1.19635	86	0.234849	0.320249
OLINK_CA9	acute_myeloid	15	acuity_maxn:OLINK_CA9	-1.64233	1.12244	0.95	-3.87367	0.589008	-1.46318	86	0.147064	0.626173
OLINK_CALB1	acute_myeloid	1	OLINK_CALB1	0.24953	0.099061	0.95	0.0549922	0.444067	2.51895	617	0.0120221	0.085925
OLINK_CALB1	acute_myeloid	1	acuity_maxn:OLINK_CALB1	-0.666656	0.338112	0.95	-1.33065	-0.00266522	-1.9717	617	0.0490903	0.184089
OLINK_CALB1	acute_myeloid	2	OLINK_CALB1	-0.161762	0.119721	0.95	-0.396906	0.0733811	-1.35116	576	0.177175	0.379661
OLINK_CALB1	acute_myeloid	2	acuity_maxn:OLINK_CALB1	0.952146	0.387976	0.95	0.190125	1.71417	2.45413	576	0.0144174	0.10813
OLINK_CALB1	acute_myeloid	3	OLINK_CALB1	0.229979	0.0979953	0.95	0.037529	0.42243	2.34684	608	0.0192533	0.085925
OLINK_CALB1	acute_myeloid	3	acuity_maxn:OLINK_CALB1	-0.586695	0.333304	0.95	-1.24126	0.0678724	-1.76024	608	0.0788702	0.222553
OLINK_CALB1	acute_myeloid	4	OLINK_CALB1	0.167829	0.0969272	0.95	-0.0225679	0.358225	1.73149	545	0.0839298	0.209824
OLINK_CALB1	acute_myeloid	4	acuity_maxn:OLINK_CALB1	-0.245226	0.328909	0.95	-0.89131	0.400859	-0.745573	545	0.456247	0.526439
OLINK_CALB1	acute_myeloid	5	OLINK_CALB1	-0.265337	0.11631	0.95	-0.493804	-0.0368698	-2.28129	549	0.0229133	0.085925
OLINK_CALB1	acute_myeloid	5	acuity_maxn:OLINK_CALB1	1.06058	0.366211	0.95	0.34123	1.77992	2.89608	549	0.0039291	0.0589365
OLINK_CALB1	acute_myeloid	6	OLINK_CALB1	-0.231828	0.113121	0.95	-0.454012	-0.00964372	-2.04937	572	0.0408814	0.122644
OLINK_CALB1	acute_myeloid	6	acuity_maxn:OLINK_CALB1	0.608221	0.362611	0.95	-0.10399	1.32043	1.67734	572	0.0940228	0.222553
OLINK_CALB1	acute_myeloid	7	OLINK_CALB1	0.0428824	0.0627309	0.95	-0.0802884	0.166053	0.683593	676	0.494466	0.618083
OLINK_CALB1	acute_myeloid	7	acuity_maxn:OLINK_CALB1	-0.169768	0.211637	0.95	-0.585312	0.245776	-0.802168	676	0.422738	0.526439
OLINK_CALB1	acute_myeloid	8	OLINK_CALB1	0.0268352	0.0856514	0.95	-0.141378	0.195049	0.313307	599	0.754157	0.808025
OLINK_CALB1	acute_myeloid	8	acuity_maxn:OLINK_CALB1	-0.0339919	0.292516	0.95	-0.608474	0.54049	-0.116205	599	0.907529	0.930464
OLINK_CALB1	acute_myeloid	9	OLINK_CALB1	0.0402623	0.0952083	0.95	-0.146738	0.227262	0.422886	573	0.672537	0.776004
OLINK_CALB1	acute_myeloid	9	acuity_maxn:OLINK_CALB1	-0.464253	0.333877	0.95	-1.12003	0.191519	-1.39049	573	0.16492	0.274866
OLINK_CALB1	acute_myeloid	10	OLINK_CALB1	-0.0784628	0.111523	0.95	-0.297555	0.140629	-0.70356	518	0.482023	0.618083
OLINK_CALB1	acute_myeloid	10	acuity_maxn:OLINK_CALB1	0.559322	0.357882	0.95	-0.143757	1.2624	1.56287	518	0.118695	0.222553
OLINK_CALB1	acute_myeloid	11	OLINK_CALB1	-0.17038	0.0518325	0.95	-0.272151	-0.0686086	-3.28712	679	0.0010643	0.0159645
OLINK_CALB1	acute_myeloid	11	acuity_maxn:OLINK_CALB1	0.366967	0.173637	0.95	0.0260365	0.707897	2.11341	679	0.0349297	0.174649
OLINK_CALB1	acute_myeloid	12	OLINK_CALB1	0.00982417	0.0545203	0.95	-0.0972278	0.116876	0.180193	667	0.857056	0.857056
OLINK_CALB1	acute_myeloid	12	acuity_maxn:OLINK_CALB1	-0.163992	0.182976	0.95	-0.523271	0.195288	-0.896245	667	0.370445	0.505153
OLINK_CALB1	acute_myeloid	13	OLINK_CALB1	-0.04864	0.0640411	0.95	-0.17439	0.0771096	-0.759513	658	0.447818	0.618083
OLINK_CALB1	acute_myeloid	13	acuity_maxn:OLINK_CALB1	0.0186468	0.213609	0.95	-0.40079	0.438084	0.0872941	658	0.930464	0.930464
OLINK_CALB1	acute_myeloid	14	OLINK_CALB1	-0.091404	0.087236	0.95	-0.26274	0.0799323	-1.04778	581	0.295176	0.553455
OLINK_CALB1	acute_myeloid	14	acuity_maxn:OLINK_CALB1	0.4553	0.290993	0.95	-0.116227	1.02683	1.56464	581	0.118212	0.222553
OLINK_CALB1	acute_myeloid	15	OLINK_CALB1	0.30177	0.3435	0.95	-0.381086	0.984625	0.878514	86	0.382113	0.618083
OLINK_CALB1	acute_myeloid	15	acuity_maxn:OLINK_CALB1	-1.06292	0.987377	0.95	-3.02576	0.899924	-1.0765	86	0.284712	0.427068
OLINK_CALB2	acute_myeloid	1	OLINK_CALB2	0.267762	0.254291	0.95	-0.23162	0.767143	1.05297	617	0.292766	0.422114
OLINK_CALB2	acute_myeloid	1	acuity_maxn:OLINK_CALB2	-2.64124	0.843221	0.95	-4.29717	-0.985311	-3.13232	617	0.00181641	0.0272461
OLINK_CALB2	acute_myeloid	2	OLINK_CALB2	-0.299248	0.294228	0.95	-0.877138	0.278642	-1.01706	576	0.30955	0.422114
OLINK_CALB2	acute_myeloid	2	acuity_maxn:OLINK_CALB2	1.88431	1.00849	0.95	-0.0964503	3.86508	1.86845	576	0.0622064	0.210079
OLINK_CALB2	acute_myeloid	3	OLINK_CALB2	0.0805514	0.250741	0.95	-0.411872	0.572975	0.321253	608	0.748129	0.82364
OLINK_CALB2	acute_myeloid	3	acuity_maxn:OLINK_CALB2	-1.70869	0.898478	0.95	-3.47319	0.0558058	-1.90176	608	0.0576747	0.210079
OLINK_CALB2	acute_myeloid	4	OLINK_CALB2	0.075832	0.257773	0.95	-0.430517	0.582181	0.294182	545	0.768731	0.82364
OLINK_CALB2	acute_myeloid	4	acuity_maxn:OLINK_CALB2	-1.10352	0.871462	0.95	-2.81535	0.608319	-1.26628	545	0.205953	0.343255
OLINK_CALB2	acute_myeloid	5	OLINK_CALB2	-0.324192	0.281615	0.95	-0.877366	0.228983	-1.15119	549	0.250156	0.422114
OLINK_CALB2	acute_myeloid	5	acuity_maxn:OLINK_CALB2	1.42621	0.941527	0.95	-0.423227	3.27565	1.51478	549	0.130403	0.279435
OLINK_CALB2	acute_myeloid	6	OLINK_CALB2	-0.46317	0.278783	0.95	-1.01073	0.0843937	-1.6614	572	0.0971814	0.36443
OLINK_CALB2	acute_myeloid	6	acuity_maxn:OLINK_CALB2	1.6579	0.910147	0.95	-0.129738	3.44554	1.82157	572	0.0690419	0.210079
OLINK_CALB2	acute_myeloid	7	OLINK_CALB2	0.0620295	0.157419	0.95	-0.247059	0.371118	0.394042	676	0.693675	0.82364
OLINK_CALB2	acute_myeloid	7	acuity_maxn:OLINK_CALB2	-0.562122	0.531306	0.95	-1.60533	0.481086	-1.058	676	0.290433	0.363041
OLINK_CALB2	acute_myeloid	8	OLINK_CALB2	0.335082	0.221245	0.95	-0.0994278	0.769592	1.51453	599	0.130419	0.391256
OLINK_CALB2	acute_myeloid	8	acuity_maxn:OLINK_CALB2	-0.937875	0.805048	0.95	-2.51893	0.643185	-1.16499	599	0.244486	0.350436
OLINK_CALB2	acute_myeloid	9	OLINK_CALB2	0.555794	0.245373	0.95	0.0738547	1.03773	2.2651	573	0.0238789	0.179092
OLINK_CALB2	acute_myeloid	9	acuity_maxn:OLINK_CALB2	-1.48605	0.898482	0.95	-3.25077	0.278673	-1.65395	573	0.0986846	0.246712
OLINK_CALB2	acute_myeloid	10	OLINK_CALB2	-0.0416077	0.27558	0.95	-0.582999	0.499784	-0.150982	518	0.880049	0.880049
OLINK_CALB2	acute_myeloid	10	acuity_maxn:OLINK_CALB2	1.29839	0.898691	0.95	-0.467139	3.06391	1.44475	518	0.149132	0.279622
OLINK_CALB2	acute_myeloid	11	OLINK_CALB2	-0.250625	0.130846	0.95	-0.507537	0.00628694	-1.91542	679	0.0558593	0.279296
OLINK_CALB2	acute_myeloid	11	acuity_maxn:OLINK_CALB2	0.499819	0.440565	0.95	-0.365213	1.36485	1.1345	679	0.256986	0.350436
OLINK_CALB2	acute_myeloid	12	OLINK_CALB2	0.142756	0.137437	0.95	-0.127105	0.412617	1.0387	667	0.299319	0.422114
OLINK_CALB2	acute_myeloid	12	acuity_maxn:OLINK_CALB2	-0.133713	0.469001	0.95	-1.05461	0.787183	-0.285102	667	0.775655	0.775655
OLINK_CALB2	acute_myeloid	13	OLINK_CALB2	-0.22264	0.159551	0.95	-0.535931	0.0906504	-1.39542	658	0.163361	0.408402
OLINK_CALB2	acute_myeloid	13	acuity_maxn:OLINK_CALB2	-0.258231	0.573719	0.95	-1.38477	0.868311	-0.450099	658	0.652787	0.699415
OLINK_CALB2	acute_myeloid	14	OLINK_CALB2	-0.575057	0.220495	0.95	-1.00812	-0.141992	-2.60802	581	0.00934081	0.140112
OLINK_CALB2	acute_myeloid	14	acuity_maxn:OLINK_CALB2	0.558355	0.768317	0.95	-0.950662	2.06737	0.726725	581	0.467687	0.539639
OLINK_CALB2	acute_myeloid	15	OLINK_CALB2	0.978472	0.852696	0.95	-0.716631	2.67358	1.1475	86	0.254356	0.422114
OLINK_CALB2	acute_myeloid	15	acuity_maxn:OLINK_CALB2	-4.43504	2.41747	0.95	-9.24082	0.370741	-1.83458	86	0.0700265	0.210079
OLINK_CALCA	acute_myeloid	1	OLINK_CALCA	0.0328217	0.0662783	0.95	-0.0973366	0.16298	0.495211	617	0.620628	0.664958
OLINK_CALCA	acute_myeloid	1	acuity_maxn:OLINK_CALCA	0.126226	0.240678	0.95	-0.346422	0.598874	0.52446	617	0.600147	0.90022
OLINK_CALCA	acute_myeloid	2	OLINK_CALCA	0.104894	0.0786513	0.95	-0.049584	0.259373	1.33366	576	0.182842	0.338046
OLINK_CALCA	acute_myeloid	2	acuity_maxn:OLINK_CALCA	0.0174467	0.278428	0.95	-0.529411	0.564304	0.0626616	576	0.950058	0.950058
OLINK_CALCA	acute_myeloid	3	OLINK_CALCA	0.231688	0.0647803	0.95	0.104467	0.358908	3.57651	608	0.000375893	0.0028192
OLINK_CALCA	acute_myeloid	3	acuity_maxn:OLINK_CALCA	-0.0412185	0.236873	0.95	-0.506406	0.423969	-0.174011	608	0.861915	0.92348
OLINK_CALCA	acute_myeloid	4	OLINK_CALCA	0.049613	0.0658778	0.95	-0.0797926	0.179019	0.753106	545	0.451711	0.521205
OLINK_CALCA	acute_myeloid	4	acuity_maxn:OLINK_CALCA	0.0838765	0.235798	0.95	-0.379309	0.547062	0.355713	545	0.722193	0.902742
OLINK_CALCA	acute_myeloid	5	OLINK_CALCA	-0.0865199	0.0772575	0.95	-0.238276	0.0652366	-1.11989	549	0.26325	0.358978
OLINK_CALCA	acute_myeloid	5	acuity_maxn:OLINK_CALCA	0.268096	0.269403	0.95	-0.261091	0.797282	0.995148	549	0.320103	0.600193
OLINK_CALCA	acute_myeloid	6	OLINK_CALCA	-0.030396	0.0753331	0.95	-0.178359	0.117567	-0.403488	572	0.68674	0.68674
OLINK_CALCA	acute_myeloid	6	acuity_maxn:OLINK_CALCA	0.0484953	0.265661	0.95	-0.473295	0.570286	0.182546	572	0.855219	0.92348
OLINK_CALCA	acute_myeloid	7	OLINK_CALCA	0.0530941	0.0416498	0.95	-0.0286845	0.134873	1.27477	676	0.202828	0.338046
OLINK_CALCA	acute_myeloid	7	acuity_maxn:OLINK_CALCA	0.0639876	0.15062	0.95	-0.231751	0.359727	0.424828	676	0.671097	0.902742
OLINK_CALCA	acute_myeloid	8	OLINK_CALCA	-0.125879	0.0581852	0.95	-0.240151	-0.0116075	-2.16342	599	0.0309033	0.0772584
OLINK_CALCA	acute_myeloid	8	acuity_maxn:OLINK_CALCA	0.2721	0.210229	0.95	-0.140774	0.684975	1.29431	599	0.196058	0.420125
OLINK_CALCA	acute_myeloid	9	OLINK_CALCA	-0.0767312	0.0646999	0.95	-0.203809	0.0503468	-1.18595	573	0.236132	0.354198
OLINK_CALCA	acute_myeloid	9	acuity_maxn:OLINK_CALCA	0.312435	0.235729	0.95	-0.150563	0.775433	1.3254	573	0.185567	0.420125
OLINK_CALCA	acute_myeloid	10	OLINK_CALCA	-0.0703707	0.0731962	0.95	-0.214169	0.0734272	-0.961399	518	0.3368	0.421
OLINK_CALCA	acute_myeloid	10	acuity_maxn:OLINK_CALCA	0.236797	0.258911	0.95	-0.271848	0.745442	0.914587	518	0.360834	0.60139
OLINK_CALCA	acute_myeloid	11	OLINK_CALCA	-0.160349	0.0345648	0.95	-0.228215	-0.0924818	-4.63907	679	4.1999e-06	6.29986e-05
OLINK_CALCA	acute_myeloid	11	acuity_maxn:OLINK_CALCA	0.352316	0.124659	0.95	0.107552	0.597079	2.82623	679	0.00484837	0.0709297
OLINK_CALCA	acute_myeloid	12	OLINK_CALCA	0.117687	0.0365579	0.95	0.0459044	0.189469	3.21919	667	0.00134786	0.0067393
OLINK_CALCA	acute_myeloid	12	acuity_maxn:OLINK_CALCA	-0.282298	0.131321	0.95	-0.54015	-0.0244467	-2.14969	667	0.0319389	0.142105
OLINK_CALCA	acute_myeloid	13	OLINK_CALCA	-0.0817104	0.0429449	0.95	-0.166036	0.00261511	-1.90268	658	0.0575184	0.123254
OLINK_CALCA	acute_myeloid	13	acuity_maxn:OLINK_CALCA	0.321586	0.154594	0.95	0.0180277	0.625143	2.08019	658	0.0378946	0.142105
OLINK_CALCA	acute_myeloid	14	OLINK_CALCA	-0.166818	0.0598423	0.95	-0.284351	-0.0492842	-2.78762	581	0.00548335	0.0164501
OLINK_CALCA	acute_myeloid	14	acuity_maxn:OLINK_CALCA	0.550494	0.211425	0.95	0.135243	0.965745	2.60373	581	0.00945729	0.0709297
OLINK_CALCA	acute_myeloid	15	OLINK_CALCA	0.554295	0.181868	0.95	0.192753	0.915837	3.04778	86	0.00306218	0.0114832
OLINK_CALCA	acute_myeloid	15	acuity_maxn:OLINK_CALCA	-1.28788	0.663753	0.95	-2.60738	0.031613	-1.94031	86	0.055619	0.166857
OLINK_CALCOCO1	acute_myeloid	1	OLINK_CALCOCO1	0.1165	0.0581208	0.95	0.00236168	0.230639	2.00445	617	0.0454584	0.0974108
OLINK_CALCOCO1	acute_myeloid	1	acuity_maxn:OLINK_CALCOCO1	0.0313272	0.237954	0.95	-0.43597	0.498624	0.131652	617	0.895302	0.895302
OLINK_CALCOCO1	acute_myeloid	2	OLINK_CALCOCO1	-0.144644	0.068065	0.95	-0.27833	-0.0109586	-2.12509	576	0.0340039	0.0936228
OLINK_CALCOCO1	acute_myeloid	2	acuity_maxn:OLINK_CALCOCO1	0.0531036	0.281046	0.95	-0.498896	0.605103	0.18895	576	0.850199	0.895302
OLINK_CALCOCO1	acute_myeloid	3	OLINK_CALCOCO1	0.0193424	0.0584833	0.95	-0.0955114	0.134196	0.330733	608	0.74096	0.74096
OLINK_CALCOCO1	acute_myeloid	3	acuity_maxn:OLINK_CALCOCO1	0.0567615	0.241657	0.95	-0.417823	0.531346	0.234884	608	0.814378	0.895302
OLINK_CALCOCO1	acute_myeloid	4	OLINK_CALCOCO1	0.155302	0.0586918	0.95	0.0400122	0.270592	2.64606	545	0.00837881	0.0628411
OLINK_CALCOCO1	acute_myeloid	4	acuity_maxn:OLINK_CALCOCO1	-0.0711487	0.23878	0.95	-0.540191	0.397893	-0.297967	545	0.765842	0.895302
OLINK_CALCOCO1	acute_myeloid	5	OLINK_CALCOCO1	-0.100292	0.064702	0.95	-0.227386	0.0268013	-1.55007	549	0.121702	0.198085
OLINK_CALCOCO1	acute_myeloid	5	acuity_maxn:OLINK_CALCOCO1	0.235204	0.265309	0.95	-0.28594	0.756349	0.88653	549	0.37572	0.895302
OLINK_CALCOCO1	acute_myeloid	6	OLINK_CALCOCO1	-0.134207	0.0643466	0.95	-0.260591	-0.00782274	-2.08569	572	0.0374491	0.0936228
OLINK_CALCOCO1	acute_myeloid	6	acuity_maxn:OLINK_CALCOCO1	-0.195073	0.261922	0.95	-0.709518	0.319373	-0.744775	572	0.456714	0.895302
OLINK_CALCOCO1	acute_myeloid	7	OLINK_CALCOCO1	0.0251265	0.0363903	0.95	-0.0463251	0.0965781	0.690472	676	0.490134	0.56554
OLINK_CALCOCO1	acute_myeloid	7	acuity_maxn:OLINK_CALCOCO1	-0.0480847	0.150305	0.95	-0.343206	0.247036	-0.319914	676	0.749132	0.895302
OLINK_CALCOCO1	acute_myeloid	8	OLINK_CALCOCO1	0.117628	0.049925	0.95	0.0195784	0.215677	2.35609	599	0.0187897	0.0827981
OLINK_CALCOCO1	acute_myeloid	8	acuity_maxn:OLINK_CALCOCO1	-0.144251	0.208852	0.95	-0.554422	0.265919	-0.690688	599	0.490029	0.895302
OLINK_CALCOCO1	acute_myeloid	9	OLINK_CALCOCO1	0.180069	0.0566404	0.95	0.0688206	0.291317	3.17916	573	0.00155676	0.0233514
OLINK_CALCOCO1	acute_myeloid	9	acuity_maxn:OLINK_CALCOCO1	-0.505084	0.233648	0.95	-0.963995	-0.0461716	-2.16172	573	0.0310528	0.276332
OLINK_CALCOCO1	acute_myeloid	10	OLINK_CALCOCO1	-0.0379429	0.0636119	0.95	-0.162912	0.0870261	-0.596475	518	0.551118	0.590484
OLINK_CALCOCO1	acute_myeloid	10	acuity_maxn:OLINK_CALCOCO1	0.120167	0.261446	0.95	-0.393458	0.633792	0.459624	518	0.645979	0.895302
OLINK_CALCOCO1	acute_myeloid	11	OLINK_CALCOCO1	0.037445	0.0300865	0.95	-0.0216288	0.0965187	1.24458	679	0.213717	0.267998
OLINK_CALCOCO1	acute_myeloid	11	acuity_maxn:OLINK_CALCOCO1	0.160345	0.124092	0.95	-0.0833041	0.403995	1.29215	679	0.196744	0.737789
OLINK_CALCOCO1	acute_myeloid	12	OLINK_CALCOCO1	0.0508804	0.0313609	0.95	-0.0106976	0.112458	1.62241	667	0.105187	0.197226
OLINK_CALCOCO1	acute_myeloid	12	acuity_maxn:OLINK_CALCOCO1	-0.270955	0.129539	0.95	-0.525309	-0.0166015	-2.09169	667	0.0368443	0.276332
OLINK_CALCOCO1	acute_myeloid	13	OLINK_CALCOCO1	-0.0455053	0.0366163	0.95	-0.117404	0.0263936	-1.24276	658	0.214399	0.267998
OLINK_CALCOCO1	acute_myeloid	13	acuity_maxn:OLINK_CALCOCO1	0.16099	0.151641	0.95	-0.136768	0.458749	1.06165	658	0.288782	0.866346
OLINK_CALCOCO1	acute_myeloid	14	OLINK_CALCOCO1	-0.109796	0.0478381	0.95	-0.203753	-0.0158394	-2.29516	581	0.0220795	0.0827981
OLINK_CALCOCO1	acute_myeloid	14	acuity_maxn:OLINK_CALCOCO1	0.2828	0.205159	0.95	-0.120144	0.685744	1.37844	581	0.168598	0.737789
OLINK_CALCOCO1	acute_myeloid	15	OLINK_CALCOCO1	-0.267167	0.175711	0.95	-0.616469	0.0821356	-1.52049	86	0.132057	0.198085
OLINK_CALCOCO1	acute_myeloid	15	acuity_maxn:OLINK_CALCOCO1	0.0906953	0.64062	0.95	-1.18281	1.36421	0.141574	86	0.887747	0.895302
OLINK_CAMKK1	acute_myeloid	1	OLINK_CAMKK1	0.331133	0.185996	0.95	-0.0341292	0.696394	1.78032	617	0.0755153	0.156001
OLINK_CAMKK1	acute_myeloid	1	acuity_maxn:OLINK_CAMKK1	-0.416444	0.753816	0.95	-1.8968	1.06391	-0.552448	617	0.580842	0.751862
OLINK_CAMKK1	acute_myeloid	2	OLINK_CAMKK1	-0.602463	0.231283	0.95	-1.05672	-0.148203	-2.60488	576	0.00942807	0.0353553
OLINK_CAMKK1	acute_myeloid	2	acuity_maxn:OLINK_CAMKK1	1.27909	0.888664	0.95	-0.466329	3.0245	1.43934	576	0.150598	0.4397
OLINK_CAMKK1	acute_myeloid	3	OLINK_CAMKK1	0.273335	0.192621	0.95	-0.104949	0.651618	1.41903	608	0.156403	0.234605
OLINK_CAMKK1	acute_myeloid	3	acuity_maxn:OLINK_CAMKK1	0.246705	0.779901	0.95	-1.28492	1.77833	0.316329	608	0.751862	0.751862
OLINK_CAMKK1	acute_myeloid	4	OLINK_CAMKK1	0.538855	0.190033	0.95	0.165567	0.912142	2.83558	545	0.00474417	0.0237894
OLINK_CAMKK1	acute_myeloid	4	acuity_maxn:OLINK_CAMKK1	-0.9596	0.765481	0.95	-2.46325	0.544054	-1.25359	545	0.210528	0.4397
OLINK_CAMKK1	acute_myeloid	5	OLINK_CAMKK1	-0.619755	0.214793	0.95	-1.04167	-0.197838	-2.88536	549	0.00406337	0.0237894
OLINK_CAMKK1	acute_myeloid	5	acuity_maxn:OLINK_CAMKK1	1.64536	0.850423	0.95	-0.0251187	3.31584	1.93476	549	0.0535334	0.4015
OLINK_CAMKK1	acute_myeloid	6	OLINK_CAMKK1	-0.62988	0.222251	0.95	-1.06641	-0.193352	-2.83409	572	0.00475787	0.0237894
OLINK_CAMKK1	acute_myeloid	6	acuity_maxn:OLINK_CAMKK1	0.418206	0.849277	0.95	-1.24988	2.08629	0.492426	572	0.622607	0.751862
OLINK_CAMKK1	acute_myeloid	7	OLINK_CAMKK1	0.1119	0.118351	0.95	-0.120479	0.344278	0.945494	676	0.344745	0.430931
OLINK_CAMKK1	acute_myeloid	7	acuity_maxn:OLINK_CAMKK1	-0.16825	0.474369	0.95	-1.09966	0.763163	-0.354681	676	0.722939	0.751862
OLINK_CAMKK1	acute_myeloid	8	OLINK_CAMKK1	0.238842	0.166224	0.95	-0.0876104	0.565294	1.43687	599	0.151277	0.234605
OLINK_CAMKK1	acute_myeloid	8	acuity_maxn:OLINK_CAMKK1	-0.80985	0.677405	0.95	-2.14023	0.520528	-1.19552	599	0.232358	0.4397
OLINK_CAMKK1	acute_myeloid	9	OLINK_CAMKK1	0.44612	0.186577	0.95	0.0796622	0.812577	2.39108	573	0.0171205	0.0513616
OLINK_CAMKK1	acute_myeloid	9	acuity_maxn:OLINK_CAMKK1	-1.33222	0.762676	0.95	-2.8302	0.165759	-1.74677	573	0.0812123	0.406062
OLINK_CAMKK1	acute_myeloid	10	OLINK_CAMKK1	-0.371451	0.213999	0.95	-0.791864	0.0489614	-1.73576	518	0.0832006	0.156001
OLINK_CAMKK1	acute_myeloid	10	acuity_maxn:OLINK_CAMKK1	1.00388	0.843446	0.95	-0.653112	2.66088	1.19022	518	0.234507	0.4397
OLINK_CAMKK1	acute_myeloid	11	OLINK_CAMKK1	0.00719032	0.0985755	0.95	-0.186359	0.20074	0.0729423	679	0.941874	0.941874
OLINK_CAMKK1	acute_myeloid	11	acuity_maxn:OLINK_CAMKK1	0.335686	0.392871	0.95	-0.435703	1.10707	0.854442	679	0.393162	0.589742
OLINK_CAMKK1	acute_myeloid	12	OLINK_CAMKK1	0.115428	0.102705	0.95	-0.0862357	0.317091	1.12388	667	0.261468	0.356548
OLINK_CAMKK1	acute_myeloid	12	acuity_maxn:OLINK_CAMKK1	-0.451247	0.414879	0.95	-1.26587	0.36338	-1.08766	667	0.277139	0.461898
OLINK_CAMKK1	acute_myeloid	13	OLINK_CAMKK1	-0.0551866	0.119642	0.95	-0.290112	0.179739	-0.461265	658	0.644761	0.712452
OLINK_CAMKK1	acute_myeloid	13	acuity_maxn:OLINK_CAMKK1	0.215219	0.487382	0.95	-0.741793	1.17223	0.441581	658	0.658937	0.751862
OLINK_CAMKK1	acute_myeloid	14	OLINK_CAMKK1	-0.305075	0.157131	0.95	-0.613689	0.00353879	-1.94153	581	0.0526766	0.131692
OLINK_CAMKK1	acute_myeloid	14	acuity_maxn:OLINK_CAMKK1	1.52338	0.645644	0.95	0.255295	2.79146	2.35947	581	0.018631	0.279465
OLINK_CAMKK1	acute_myeloid	15	OLINK_CAMKK1	-0.238187	0.548084	0.95	-1.32774	0.851368	-0.434581	86	0.664955	0.712452
OLINK_CAMKK1	acute_myeloid	15	acuity_maxn:OLINK_CAMKK1	-2.48979	2.06011	0.95	-6.58515	1.60558	-1.20857	86	0.230141	0.4397
OLINK_CANT1	acute_myeloid	1	OLINK_CANT1	0.46843	0.263504	0.95	-0.0490431	0.985902	1.7777	617	0.0759461	0.427177
OLINK_CANT1	acute_myeloid	1	acuity_maxn:OLINK_CANT1	-1.76503	0.978299	0.95	-3.68623	0.156169	-1.80418	617	0.0716901	0.594667
OLINK_CANT1	acute_myeloid	2	OLINK_CANT1	0.717143	0.295823	0.95	0.13612	1.29817	2.42423	576	0.0156477	0.234715
OLINK_CANT1	acute_myeloid	2	acuity_maxn:OLINK_CANT1	-0.222594	1.079	0.95	-2.34184	1.89665	-0.206298	576	0.836631	0.957054
OLINK_CANT1	acute_myeloid	3	OLINK_CANT1	0.217259	0.261147	0.95	-0.295601	0.730118	0.83194	608	0.405769	0.869506
OLINK_CANT1	acute_myeloid	3	acuity_maxn:OLINK_CANT1	-0.766796	0.985671	0.95	-2.70253	1.16894	-0.777942	608	0.436906	0.957054
OLINK_CANT1	acute_myeloid	4	OLINK_CANT1	0.277961	0.262378	0.95	-0.237436	0.793357	1.05939	545	0.289892	0.869506
OLINK_CANT1	acute_myeloid	4	acuity_maxn:OLINK_CANT1	-0.393612	0.978498	0.95	-2.3157	1.52848	-0.402261	545	0.68765	0.957054
OLINK_CANT1	acute_myeloid	5	OLINK_CANT1	0.0861624	0.287504	0.95	-0.47858	0.650904	0.299691	549	0.764526	0.995045
OLINK_CANT1	acute_myeloid	5	acuity_maxn:OLINK_CANT1	0.239703	1.05743	0.95	-1.8374	2.31681	0.226684	549	0.820754	0.957054
OLINK_CANT1	acute_myeloid	6	OLINK_CANT1	0.190031	0.28774	0.95	-0.375125	0.755187	0.660427	572	0.509246	0.954836
OLINK_CANT1	acute_myeloid	6	acuity_maxn:OLINK_CANT1	0.245718	1.03075	0.95	-1.77879	2.27022	0.238389	572	0.811665	0.957054
OLINK_CANT1	acute_myeloid	7	OLINK_CANT1	-0.0638016	0.160641	0.95	-0.379217	0.251613	-0.397169	676	0.691368	0.995045
OLINK_CANT1	acute_myeloid	7	acuity_maxn:OLINK_CANT1	-0.0983194	0.596561	0.95	-1.26965	1.07302	-0.16481	676	0.869142	0.957054
OLINK_CANT1	acute_myeloid	8	OLINK_CANT1	-0.00140743	0.22652	0.95	-0.446277	0.443462	-0.0062133	599	0.995045	0.995045
OLINK_CANT1	acute_myeloid	8	acuity_maxn:OLINK_CANT1	0.390688	0.850404	0.95	-1.27945	2.06082	0.459414	599	0.646104	0.957054
OLINK_CANT1	acute_myeloid	9	OLINK_CANT1	-0.322793	0.245599	0.95	-0.805178	0.159592	-1.31431	573	0.189269	0.709757
OLINK_CANT1	acute_myeloid	9	acuity_maxn:OLINK_CANT1	-0.302362	0.921571	0.95	-2.11243	1.50771	-0.328094	573	0.74296	0.957054
OLINK_CANT1	acute_myeloid	10	OLINK_CANT1	-0.0269454	0.288065	0.95	-0.592865	0.538975	-0.0935391	518	0.925511	0.995045
OLINK_CANT1	acute_myeloid	10	acuity_maxn:OLINK_CANT1	1.62706	1.04175	0.95	-0.419513	3.67363	1.56185	518	0.118933	0.594667
OLINK_CANT1	acute_myeloid	11	OLINK_CANT1	-0.229668	0.133334	0.95	-0.491465	0.0321296	-1.72249	679	0.0854354	0.427177
OLINK_CANT1	acute_myeloid	11	acuity_maxn:OLINK_CANT1	0.491319	0.495214	0.95	-0.481016	1.46365	0.992134	679	0.321486	0.957054
OLINK_CANT1	acute_myeloid	12	OLINK_CANT1	0.0710109	0.141176	0.95	-0.206193	0.348215	0.502994	667	0.615134	0.995045
OLINK_CANT1	acute_myeloid	12	acuity_maxn:OLINK_CANT1	0.0709195	0.528289	0.95	-0.96639	1.10823	0.134244	667	0.89325	0.957054
OLINK_CANT1	acute_myeloid	13	OLINK_CANT1	-0.14449	0.162963	0.95	-0.46448	0.175499	-0.886648	658	0.375593	0.869506
OLINK_CANT1	acute_myeloid	13	acuity_maxn:OLINK_CANT1	-0.204631	0.61151	0.95	-1.40538	0.996115	-0.334632	658	0.738009	0.957054
OLINK_CANT1	acute_myeloid	14	OLINK_CANT1	-0.0219956	0.218382	0.95	-0.450911	0.406919	-0.10072	581	0.919807	0.995045
OLINK_CANT1	acute_myeloid	14	acuity_maxn:OLINK_CANT1	1.34197	0.817926	0.95	-0.26448	2.94842	1.6407	581	0.101401	0.594667
OLINK_CANT1	acute_myeloid	15	OLINK_CANT1	0.0363161	1.1539	0.95	-2.25756	2.33019	0.0314725	86	0.974966	0.995045
OLINK_CANT1	acute_myeloid	15	acuity_maxn:OLINK_CANT1	0.1431	3.71847	0.95	-7.24898	7.53518	0.0384836	86	0.969391	0.969391
OLINK_CAPG	acute_myeloid	1	OLINK_CAPG	0.0532472	0.111315	0.95	-0.165354	0.271849	0.478348	617	0.632572	0.691198
OLINK_CAPG	acute_myeloid	1	acuity_maxn:OLINK_CAPG	-0.83314	0.376815	0.95	-1.57314	-0.0931441	-2.211	617	0.0274015	0.0685038
OLINK_CAPG	acute_myeloid	2	OLINK_CAPG	0.440853	0.133935	0.95	0.177792	0.703915	3.29154	576	0.00105739	0.0158608
OLINK_CAPG	acute_myeloid	2	acuity_maxn:OLINK_CAPG	0.861179	0.426743	0.95	0.0230177	1.69934	2.01803	576	0.0440513	0.0943957
OLINK_CAPG	acute_myeloid	3	OLINK_CAPG	0.0623024	0.108817	0.95	-0.151401	0.276006	0.572542	608	0.567166	0.691198
OLINK_CAPG	acute_myeloid	3	acuity_maxn:OLINK_CAPG	-0.700913	0.382583	0.95	-1.45226	0.0504307	-1.83206	608	0.067432	0.112387
OLINK_CAPG	acute_myeloid	4	OLINK_CAPG	-0.0877989	0.111061	0.95	-0.305959	0.130361	-0.790547	545	0.429553	0.585753
OLINK_CAPG	acute_myeloid	4	acuity_maxn:OLINK_CAPG	-0.879745	0.382034	0.95	-1.63018	-0.129307	-2.3028	545	0.0216661	0.0649984
OLINK_CAPG	acute_myeloid	5	OLINK_CAPG	-0.0586756	0.127332	0.95	-0.308793	0.191442	-0.460809	549	0.645118	0.691198
OLINK_CAPG	acute_myeloid	5	acuity_maxn:OLINK_CAPG	1.40719	0.413967	0.95	0.594038	2.22034	3.39928	549	0.000724695	0.00543521
OLINK_CAPG	acute_myeloid	6	OLINK_CAPG	0.367258	0.126668	0.95	0.118467	0.616049	2.89938	572	0.00388259	0.0291194
OLINK_CAPG	acute_myeloid	6	acuity_maxn:OLINK_CAPG	0.967585	0.405551	0.95	0.171033	1.76414	2.38585	572	0.0173641	0.0649984
OLINK_CAPG	acute_myeloid	7	OLINK_CAPG	-0.0851611	0.0694876	0.95	-0.221599	0.0512764	-1.22556	676	0.220792	0.367987
OLINK_CAPG	acute_myeloid	7	acuity_maxn:OLINK_CAPG	-0.249383	0.235731	0.95	-0.712236	0.21347	-1.05791	676	0.290473	0.43571
OLINK_CAPG	acute_myeloid	8	OLINK_CAPG	-0.234621	0.0938157	0.95	-0.418869	-0.0503737	-2.50087	599	0.0126546	0.0632732
OLINK_CAPG	acute_myeloid	8	acuity_maxn:OLINK_CAPG	-0.0758116	0.335271	0.95	-0.734261	0.582638	-0.226121	599	0.821185	0.879841
OLINK_CAPG	acute_myeloid	9	OLINK_CAPG	-0.121457	0.106484	0.95	-0.330604	0.0876894	-1.14061	573	0.254507	0.38176
OLINK_CAPG	acute_myeloid	9	acuity_maxn:OLINK_CAPG	-0.113315	0.373028	0.95	-0.845984	0.619354	-0.303771	573	0.761413	0.879841
OLINK_CAPG	acute_myeloid	10	OLINK_CAPG	-0.218906	0.124232	0.95	-0.462967	0.0251555	-1.76207	518	0.0786478	0.196619
OLINK_CAPG	acute_myeloid	10	acuity_maxn:OLINK_CAPG	1.54328	0.4055	0.95	0.746658	2.33991	3.80588	518	0.000158188	0.00237282
OLINK_CAPG	acute_myeloid	11	OLINK_CAPG	-0.131064	0.0574265	0.95	-0.243819	-0.018309	-2.28229	679	0.0227808	0.0854279
OLINK_CAPG	acute_myeloid	11	acuity_maxn:OLINK_CAPG	-0.0265672	0.193016	0.95	-0.405547	0.352412	-0.137643	679	0.890563	0.890563
OLINK_CAPG	acute_myeloid	12	OLINK_CAPG	-0.0089995	0.0606053	0.95	-0.128	0.110001	-0.148494	667	0.881998	0.881998
OLINK_CAPG	acute_myeloid	12	acuity_maxn:OLINK_CAPG	0.09031	0.206624	0.95	-0.315402	0.496022	0.437073	667	0.6622	0.879841
OLINK_CAPG	acute_myeloid	13	OLINK_CAPG	-0.127127	0.0701334	0.95	-0.26484	0.0105848	-1.81265	658	0.0703412	0.196619
OLINK_CAPG	acute_myeloid	13	acuity_maxn:OLINK_CAPG	-0.0626176	0.241245	0.95	-0.53632	0.411085	-0.25956	658	0.795284	0.879841
OLINK_CAPG	acute_myeloid	14	OLINK_CAPG	-0.15812	0.0944935	0.95	-0.34371	0.0274707	-1.67334	581	0.0947986	0.20314
OLINK_CAPG	acute_myeloid	14	acuity_maxn:OLINK_CAPG	0.851646	0.323307	0.95	0.216652	1.48664	2.63417	581	0.00865917	0.0432958
OLINK_CAPG	acute_myeloid	15	OLINK_CAPG	0.6613	0.420481	0.95	-0.174589	1.49719	1.57272	86	0.119455	0.223978
OLINK_CAPG	acute_myeloid	15	acuity_maxn:OLINK_CAPG	-2.20688	1.19041	0.95	-4.57334	0.159572	-1.85389	86	0.0671837	0.112387
OLINK_CARHSP1	acute_myeloid	1	OLINK_CARHSP1	0.179582	0.0948845	0.95	-0.00675355	0.365918	1.89264	617	0.0588736	0.401859
OLINK_CARHSP1	acute_myeloid	1	acuity_maxn:OLINK_CARHSP1	-0.632298	0.359267	0.95	-1.33783	0.0732363	-1.75997	617	0.0789089	0.537015
OLINK_CARHSP1	acute_myeloid	2	OLINK_CARHSP1	-0.0399976	0.110007	0.95	-0.256061	0.176066	-0.363592	576	0.716296	0.785262
OLINK_CARHSP1	acute_myeloid	2	acuity_maxn:OLINK_CARHSP1	0.235142	0.40761	0.95	-0.565441	1.03572	0.57688	576	0.564246	0.846369
OLINK_CARHSP1	acute_myeloid	3	OLINK_CARHSP1	-0.122185	0.0942788	0.95	-0.307336	0.0629671	-1.29599	608	0.19547	0.488675
OLINK_CARHSP1	acute_myeloid	3	acuity_maxn:OLINK_CARHSP1	-0.400011	0.365666	0.95	-1.11813	0.318111	-1.09392	608	0.274422	0.686054
OLINK_CARHSP1	acute_myeloid	4	OLINK_CARHSP1	0.0335378	0.0982273	0.95	-0.159413	0.226488	0.341431	545	0.732911	0.785262
OLINK_CARHSP1	acute_myeloid	4	acuity_maxn:OLINK_CARHSP1	-0.314485	0.382337	0.95	-1.06552	0.436551	-0.822532	545	0.411134	0.737796
OLINK_CARHSP1	acute_myeloid	5	OLINK_CARHSP1	0.078078	0.105053	0.95	-0.128277	0.284433	0.743224	549	0.457664	0.635877
OLINK_CARHSP1	acute_myeloid	5	acuity_maxn:OLINK_CARHSP1	0.347658	0.38697	0.95	-0.412465	1.10778	0.89841	549	0.369361	0.737796
OLINK_CARHSP1	acute_myeloid	6	OLINK_CARHSP1	0.0777539	0.105347	0.95	-0.12916	0.284668	0.738076	572	0.460771	0.635877
OLINK_CARHSP1	acute_myeloid	6	acuity_maxn:OLINK_CARHSP1	0.513856	0.381914	0.95	-0.236269	1.26398	1.34548	572	0.179005	0.537015
OLINK_CARHSP1	acute_myeloid	7	OLINK_CARHSP1	-0.0197485	0.0577644	0.95	-0.133168	0.0936707	-0.34188	676	0.732548	0.785262
OLINK_CARHSP1	acute_myeloid	7	acuity_maxn:OLINK_CARHSP1	-0.313654	0.219553	0.95	-0.744741	0.117433	-1.42861	676	0.15358	0.537015
OLINK_CARHSP1	acute_myeloid	8	OLINK_CARHSP1	0.146601	0.0837001	0.95	-0.0177807	0.310982	1.7515	599	0.0803717	0.401859
OLINK_CARHSP1	acute_myeloid	8	acuity_maxn:OLINK_CARHSP1	-0.678953	0.320527	0.95	-1.30845	-0.0494603	-2.11824	599	0.0345658	0.518486
OLINK_CARHSP1	acute_myeloid	9	OLINK_CARHSP1	0.246738	0.0941451	0.95	0.0618261	0.431649	2.62082	573	0.00900455	0.135068
OLINK_CARHSP1	acute_myeloid	9	acuity_maxn:OLINK_CARHSP1	-0.492704	0.358541	0.95	-1.19692	0.211511	-1.37419	573	0.16992	0.537015
OLINK_CARHSP1	acute_myeloid	10	OLINK_CARHSP1	0.0743457	0.101955	0.95	-0.125951	0.274642	0.729201	518	0.466209	0.635877
OLINK_CARHSP1	acute_myeloid	10	acuity_maxn:OLINK_CARHSP1	0.147466	0.373555	0.95	-0.586402	0.881334	0.394765	518	0.693179	0.927404
OLINK_CARHSP1	acute_myeloid	11	OLINK_CARHSP1	0.0704217	0.0479138	0.95	-0.0236553	0.164499	1.46976	679	0.14209	0.42627
OLINK_CARHSP1	acute_myeloid	11	acuity_maxn:OLINK_CARHSP1	-0.0596524	0.182519	0.95	-0.418022	0.298717	-0.326829	679	0.743898	0.927404
OLINK_CARHSP1	acute_myeloid	12	OLINK_CARHSP1	0.0363907	0.0499245	0.95	-0.0616374	0.134419	0.728915	667	0.466309	0.635877
OLINK_CARHSP1	acute_myeloid	12	acuity_maxn:OLINK_CARHSP1	0.0472569	0.190096	0.95	-0.326001	0.420515	0.248595	667	0.80375	0.927404
OLINK_CARHSP1	acute_myeloid	13	OLINK_CARHSP1	0.0889306	0.0582556	0.95	-0.0254587	0.20332	1.52656	658	0.127351	0.42627
OLINK_CARHSP1	acute_myeloid	13	acuity_maxn:OLINK_CARHSP1	-0.173399	0.225738	0.95	-0.616653	0.269855	-0.768143	658	0.442678	0.737796
OLINK_CARHSP1	acute_myeloid	14	OLINK_CARHSP1	0.0855571	0.0776451	0.95	-0.0669421	0.238056	1.1019	581	0.270961	0.580632
OLINK_CARHSP1	acute_myeloid	14	acuity_maxn:OLINK_CARHSP1	0.00894496	0.30023	0.95	-0.580723	0.598613	0.0297937	581	0.976242	0.976242
OLINK_CARHSP1	acute_myeloid	15	OLINK_CARHSP1	-0.0153055	0.271559	0.95	-0.555147	0.524536	-0.0563617	86	0.955184	0.955184
OLINK_CARHSP1	acute_myeloid	15	acuity_maxn:OLINK_CARHSP1	0.0833032	0.872332	0.95	-1.65083	1.81744	0.0954949	86	0.924144	0.976242
OLINK_CASC4	acute_myeloid	1	OLINK_CASC4	0.0384965	0.174581	0.95	-0.304349	0.381342	0.220508	617	0.825549	0.884517
OLINK_CASC4	acute_myeloid	1	acuity_maxn:OLINK_CASC4	1.92451	0.581327	0.95	0.782887	3.06613	3.31054	617	0.000985462	0.00492731
OLINK_CASC4	acute_myeloid	2	OLINK_CASC4	0.936582	0.201561	0.95	0.540699	1.33247	4.64665	576	4.18503e-06	6.27754e-05
OLINK_CASC4	acute_myeloid	2	acuity_maxn:OLINK_CASC4	-2.43234	0.66027	0.95	-3.72917	-1.13551	-3.68386	576	0.000251382	0.00377073
OLINK_CASC4	acute_myeloid	3	OLINK_CASC4	0.659164	0.170431	0.95	0.32446	0.993868	3.86764	608	0.000121745	0.000608725
OLINK_CASC4	acute_myeloid	3	acuity_maxn:OLINK_CASC4	1.08763	0.577576	0.95	-0.0466568	2.22191	1.88309	608	0.0601649	0.0752061
OLINK_CASC4	acute_myeloid	4	OLINK_CASC4	-0.00944697	0.176115	0.95	-0.355395	0.336501	-0.0536408	545	0.957241	0.957241
OLINK_CASC4	acute_myeloid	4	acuity_maxn:OLINK_CASC4	1.37669	0.597581	0.95	0.202848	2.55053	2.30378	545	0.0216106	0.0360177
OLINK_CASC4	acute_myeloid	5	OLINK_CASC4	0.0571012	0.191926	0.95	-0.319898	0.434101	0.297517	549	0.766185	0.884059
OLINK_CASC4	acute_myeloid	5	acuity_maxn:OLINK_CASC4	-1.57706	0.641248	0.95	-2.83666	-0.317463	-2.45936	549	0.0142256	0.026673
OLINK_CASC4	acute_myeloid	6	OLINK_CASC4	0.603804	0.191673	0.95	0.227336	0.980271	3.15018	572	0.00171692	0.00429229
OLINK_CASC4	acute_myeloid	6	acuity_maxn:OLINK_CASC4	-2.11884	0.615318	0.95	-3.32739	-0.910277	-3.44348	572	0.000616302	0.00462226
OLINK_CASC4	acute_myeloid	7	OLINK_CASC4	0.143035	0.10788	0.95	-0.0687858	0.354856	1.32587	676	0.185331	0.277997
OLINK_CASC4	acute_myeloid	7	acuity_maxn:OLINK_CASC4	1.04617	0.360854	0.95	0.337643	1.7547	2.89916	676	0.003863	0.0126299
OLINK_CASC4	acute_myeloid	8	OLINK_CASC4	-0.510107	0.148416	0.95	-0.801587	-0.218627	-3.437	599	0.000628961	0.00188688
OLINK_CASC4	acute_myeloid	8	acuity_maxn:OLINK_CASC4	1.41505	0.510839	0.95	0.411795	2.4183	2.77005	599	0.00577861	0.0126299
OLINK_CASC4	acute_myeloid	9	OLINK_CASC4	-0.64338	0.164865	0.95	-0.967194	-0.319565	-3.90245	573	0.000106535	0.000608725
OLINK_CASC4	acute_myeloid	9	acuity_maxn:OLINK_CASC4	1.55663	0.563185	0.95	0.450468	2.66279	2.76397	573	0.00589396	0.0126299
OLINK_CASC4	acute_myeloid	10	OLINK_CASC4	-0.399983	0.186847	0.95	-0.767054	-0.0329122	-2.1407	518	0.0327645	0.0702096
OLINK_CASC4	acute_myeloid	10	acuity_maxn:OLINK_CASC4	-1.16973	0.606664	0.95	-2.36155	0.0220973	-1.92813	518	0.0543852	0.0741617
OLINK_CASC4	acute_myeloid	11	OLINK_CASC4	-0.1409	0.0893653	0.95	-0.316366	0.0345651	-1.57668	679	0.115335	0.192225
OLINK_CASC4	acute_myeloid	11	acuity_maxn:OLINK_CASC4	0.228455	0.299426	0.95	-0.359456	0.816366	0.762978	679	0.445742	0.47758
OLINK_CASC4	acute_myeloid	12	OLINK_CASC4	0.323355	0.09375	0.95	0.139274	0.507435	3.44912	667	0.000597821	0.00188688
OLINK_CASC4	acute_myeloid	12	acuity_maxn:OLINK_CASC4	-0.880541	0.314984	0.95	-1.49902	-0.262061	-2.79551	667	0.00533086	0.0126299
OLINK_CASC4	acute_myeloid	13	OLINK_CASC4	-0.173874	0.1102	0.95	-0.39026	0.0425115	-1.57781	658	0.11509	0.192225
OLINK_CASC4	acute_myeloid	13	acuity_maxn:OLINK_CASC4	0.547436	0.371873	0.95	-0.182765	1.27764	1.4721	658	0.141471	0.163235
OLINK_CASC4	acute_myeloid	14	OLINK_CASC4	-0.101836	0.14493	0.95	-0.386488	0.182815	-0.702656	581	0.482552	0.658025
OLINK_CASC4	acute_myeloid	14	acuity_maxn:OLINK_CASC4	0.979983	0.50356	0.95	-0.00903638	1.969	1.94611	581	0.0521232	0.0741617
OLINK_CASC4	acute_myeloid	15	OLINK_CASC4	0.282979	0.566519	0.95	-0.843224	1.40918	0.499505	86	0.618699	0.773374
OLINK_CASC4	acute_myeloid	15	acuity_maxn:OLINK_CASC4	0.0459811	1.78508	0.95	-3.50264	3.5946	0.0257585	86	0.97951	0.97951
OLINK_CASP10	acute_myeloid	1	OLINK_CASP10	0.323828	0.122781	0.95	0.082709	0.564946	2.63745	617	0.00856375	0.114284
OLINK_CASP10	acute_myeloid	1	acuity_maxn:OLINK_CASP10	-0.707916	0.494359	0.95	-1.67875	0.262914	-1.43199	617	0.152654	0.572451
OLINK_CASP10	acute_myeloid	2	OLINK_CASP10	0.306601	0.154052	0.95	0.00402851	0.609173	1.99024	576	0.0470366	0.235183
OLINK_CASP10	acute_myeloid	2	acuity_maxn:OLINK_CASP10	0.274873	0.60514	0.95	-0.913677	1.46342	0.45423	576	0.649834	0.886371
OLINK_CASP10	acute_myeloid	3	OLINK_CASP10	-0.0325414	0.12171	0.95	-0.271563	0.206481	-0.267369	608	0.789275	0.910702
OLINK_CASP10	acute_myeloid	3	acuity_maxn:OLINK_CASP10	0.492642	0.5034	0.95	-0.495972	1.48126	0.97863	608	0.328152	0.703183
OLINK_CASP10	acute_myeloid	4	OLINK_CASP10	0.204822	0.123305	0.95	-0.0373885	0.447033	1.66111	545	0.0972673	0.364752
OLINK_CASP10	acute_myeloid	4	acuity_maxn:OLINK_CASP10	-0.143997	0.502972	0.95	-1.132	0.844004	-0.286292	545	0.774763	0.893957
OLINK_CASP10	acute_myeloid	5	OLINK_CASP10	-0.054605	0.137338	0.95	-0.324377	0.215167	-0.397596	549	0.691082	0.881456
OLINK_CASP10	acute_myeloid	5	acuity_maxn:OLINK_CASP10	1.11581	0.56266	0.95	0.0105773	2.22104	1.98309	549	0.0478549	0.358912
OLINK_CASP10	acute_myeloid	6	OLINK_CASP10	0.010861	0.147151	0.95	-0.278162	0.299884	0.0738081	572	0.941189	0.991621
OLINK_CASP10	acute_myeloid	6	acuity_maxn:OLINK_CASP10	-0.0963553	0.57293	0.95	-1.22166	1.02895	-0.16818	572	0.866501	0.916336
OLINK_CASP10	acute_myeloid	7	OLINK_CASP10	-0.0289803	0.0765627	0.95	-0.17931	0.121349	-0.378518	676	0.705165	0.881456
OLINK_CASP10	acute_myeloid	7	acuity_maxn:OLINK_CASP10	-0.204527	0.313402	0.95	-0.819886	0.410832	-0.652602	676	0.514234	0.857057
OLINK_CASP10	acute_myeloid	8	OLINK_CASP10	0.0684463	0.105884	0.95	-0.139502	0.276395	0.646428	599	0.51825	0.881456
OLINK_CASP10	acute_myeloid	8	acuity_maxn:OLINK_CASP10	-0.388543	0.439213	0.95	-1.25113	0.474042	-0.884634	599	0.376709	0.70633
OLINK_CASP10	acute_myeloid	9	OLINK_CASP10	0.0734046	0.120302	0.95	-0.162882	0.309691	0.610171	573	0.541991	0.881456
OLINK_CASP10	acute_myeloid	9	acuity_maxn:OLINK_CASP10	-0.516816	0.495642	0.95	-1.49031	0.456682	-1.04272	573	0.297518	0.703183
OLINK_CASP10	acute_myeloid	10	OLINK_CASP10	-0.0994329	0.140718	0.95	-0.375881	0.177015	-0.706612	518	0.480125	0.881456
OLINK_CASP10	acute_myeloid	10	acuity_maxn:OLINK_CASP10	0.708551	0.560002	0.95	-0.391604	1.80871	1.26526	518	0.206345	0.619036
OLINK_CASP10	acute_myeloid	11	OLINK_CASP10	0.153931	0.0632721	0.95	0.0296988	0.278164	2.43285	679	0.0152379	0.114284
OLINK_CASP10	acute_myeloid	11	acuity_maxn:OLINK_CASP10	0.113338	0.257999	0.95	-0.393233	0.619909	0.439297	679	0.660586	0.886371
OLINK_CASP10	acute_myeloid	12	OLINK_CASP10	0.0636564	0.0660604	0.95	-0.0660549	0.193368	0.96361	667	0.335591	0.881456
OLINK_CASP10	acute_myeloid	12	acuity_maxn:OLINK_CASP10	-0.402236	0.270911	0.95	-0.934178	0.129705	-1.48475	667	0.138082	0.572451
OLINK_CASP10	acute_myeloid	13	OLINK_CASP10	0.0388709	0.0774703	0.95	-0.113248	0.19099	0.501752	658	0.61601	0.881456
OLINK_CASP10	acute_myeloid	13	acuity_maxn:OLINK_CASP10	0.033843	0.322036	0.95	-0.598498	0.666184	0.105091	658	0.916336	0.916336
OLINK_CASP10	acute_myeloid	14	OLINK_CASP10	-0.0662254	0.10123	0.95	-0.265046	0.132595	-0.654209	581	0.513236	0.881456
OLINK_CASP10	acute_myeloid	14	acuity_maxn:OLINK_CASP10	1.20585	0.434729	0.95	0.35202	2.05968	2.7738	581	0.00571858	0.0857787
OLINK_CASP10	acute_myeloid	15	OLINK_CASP10	0.00484217	0.459735	0.95	-0.90908	0.918765	0.0105325	86	0.991621	0.991621
OLINK_CASP10	acute_myeloid	15	acuity_maxn:OLINK_CASP10	-0.627897	1.67749	0.95	-3.96264	2.70684	-0.374307	86	0.709097	0.886371
OLINK_CASP1	acute_myeloid	1	OLINK_CASP1	0.191069	0.111781	0.95	-0.0284486	0.410587	1.70931	617	0.0878957	0.430123
OLINK_CASP1	acute_myeloid	1	acuity_maxn:OLINK_CASP1	-0.102764	0.429297	0.95	-0.945825	0.740296	-0.239378	617	0.810892	0.937754
OLINK_CASP1	acute_myeloid	2	OLINK_CASP1	0.167093	0.148684	0.95	-0.124937	0.459122	1.12381	576	0.261563	0.490431
OLINK_CASP1	acute_myeloid	2	acuity_maxn:OLINK_CASP1	-0.145388	0.555833	0.95	-1.23709	0.946319	-0.261567	576	0.793748	0.937754
OLINK_CASP1	acute_myeloid	3	OLINK_CASP1	-0.153083	0.110777	0.95	-0.370636	0.0644692	-1.3819	608	0.167509	0.430123
OLINK_CASP1	acute_myeloid	3	acuity_maxn:OLINK_CASP1	0.424145	0.431105	0.95	-0.422491	1.27078	0.983856	608	0.325578	0.697667
OLINK_CASP1	acute_myeloid	4	OLINK_CASP1	-0.0322435	0.109578	0.95	-0.247491	0.183004	-0.294251	545	0.768678	0.890817
OLINK_CASP1	acute_myeloid	4	acuity_maxn:OLINK_CASP1	0.0484145	0.418698	0.95	-0.774044	0.870873	0.115631	545	0.907987	0.950599
OLINK_CASP1	acute_myeloid	5	OLINK_CASP1	-0.106242	0.139601	0.95	-0.38046	0.167975	-0.761043	549	0.446958	0.670437
OLINK_CASP1	acute_myeloid	5	acuity_maxn:OLINK_CASP1	0.33026	0.509638	0.95	-0.67082	1.33134	0.648028	549	0.517238	0.862063
OLINK_CASP1	acute_myeloid	6	OLINK_CASP1	0.150885	0.14462	0.95	-0.133166	0.434936	1.04332	572	0.297241	0.495402
OLINK_CASP1	acute_myeloid	6	acuity_maxn:OLINK_CASP1	-0.842729	0.526412	0.95	-1.87667	0.191207	-1.60089	572	0.109953	0.549764
OLINK_CASP1	acute_myeloid	7	OLINK_CASP1	-0.0122789	0.0712203	0.95	-0.152118	0.127561	-0.172407	676	0.863169	0.891376
OLINK_CASP1	acute_myeloid	7	acuity_maxn:OLINK_CASP1	-0.0170649	0.275342	0.95	-0.557694	0.523564	-0.0619772	676	0.950599	0.950599
OLINK_CASP1	acute_myeloid	8	OLINK_CASP1	0.0277919	0.0958883	0.95	-0.160526	0.21611	0.289836	599	0.772042	0.890817
OLINK_CASP1	acute_myeloid	8	acuity_maxn:OLINK_CASP1	0.283827	0.372783	0.95	-0.448294	1.01595	0.761372	599	0.446734	0.837627
OLINK_CASP1	acute_myeloid	9	OLINK_CASP1	0.0318237	0.106311	0.95	-0.176983	0.240631	0.299345	573	0.764785	0.890817
OLINK_CASP1	acute_myeloid	9	acuity_maxn:OLINK_CASP1	-0.513964	0.414622	0.95	-1.32833	0.3004	-1.2396	573	0.215632	0.589519
OLINK_CASP1	acute_myeloid	10	OLINK_CASP1	-0.2194	0.136279	0.95	-0.487128	0.0483285	-1.60993	518	0.108023	0.430123
OLINK_CASP1	acute_myeloid	10	acuity_maxn:OLINK_CASP1	0.686403	0.505222	0.95	-0.306133	1.67894	1.35862	518	0.174859	0.589519
OLINK_CASP1	acute_myeloid	11	OLINK_CASP1	0.126857	0.0594789	0.95	0.0100727	0.243642	2.13281	679	0.0332982	0.430123
OLINK_CASP1	acute_myeloid	11	acuity_maxn:OLINK_CASP1	-0.272029	0.229254	0.95	-0.722162	0.178104	-1.18658	679	0.235808	0.589519
OLINK_CASP1	acute_myeloid	12	OLINK_CASP1	0.08398	0.0614285	0.95	-0.0366365	0.204596	1.36712	667	0.172049	0.430123
OLINK_CASP1	acute_myeloid	12	acuity_maxn:OLINK_CASP1	-0.427374	0.237786	0.95	-0.894272	0.0395243	-1.79731	667	0.0727388	0.545541
OLINK_CASP1	acute_myeloid	13	OLINK_CASP1	-0.00993158	0.0726967	0.95	-0.152677	0.132814	-0.136617	658	0.891376	0.891376
OLINK_CASP1	acute_myeloid	13	acuity_maxn:OLINK_CASP1	0.111482	0.280734	0.95	-0.439761	0.662726	0.39711	658	0.691415	0.937754
OLINK_CASP1	acute_myeloid	14	OLINK_CASP1	-0.147286	0.095377	0.95	-0.334611	0.0400401	-1.54425	581	0.123073	0.430123
OLINK_CASP1	acute_myeloid	14	acuity_maxn:OLINK_CASP1	1.14551	0.381573	0.95	0.396081	1.89494	3.00208	581	0.00279668	0.0419502
OLINK_CASP1	acute_myeloid	15	OLINK_CASP1	0.714576	0.564231	0.95	-0.407078	1.83623	1.26646	86	0.208768	0.44736
OLINK_CASP1	acute_myeloid	15	acuity_maxn:OLINK_CASP1	-0.381075	1.60354	0.95	-3.5688	2.80665	-0.237647	86	0.81272	0.937754
OLINK_CASP2	acute_myeloid	1	OLINK_CASP2	0.223151	0.156213	0.95	-0.0836229	0.529925	1.4285	617	0.153653	0.288099
OLINK_CASP2	acute_myeloid	1	acuity_maxn:OLINK_CASP2	0.862811	0.658736	0.95	-0.430825	2.15645	1.3098	617	0.190752	0.51603
OLINK_CASP2	acute_myeloid	2	OLINK_CASP2	-0.372124	0.208948	0.95	-0.782518	0.038269	-1.78094	576	0.0754491	0.161677
OLINK_CASP2	acute_myeloid	2	acuity_maxn:OLINK_CASP2	-0.848101	0.871778	0.95	-2.56035	0.864151	-0.97284	576	0.331041	0.551735
OLINK_CASP2	acute_myeloid	3	OLINK_CASP2	-0.0828325	0.157277	0.95	-0.391704	0.226039	-0.526667	608	0.598617	0.706847
OLINK_CASP2	acute_myeloid	3	acuity_maxn:OLINK_CASP2	1.26725	0.661314	0.95	-0.0314918	2.56598	1.91625	608	0.0558014	0.51603
OLINK_CASP2	acute_myeloid	4	OLINK_CASP2	0.336379	0.154754	0.95	0.0323914	0.640367	2.17363	545	0.0301624	0.150812
OLINK_CASP2	acute_myeloid	4	acuity_maxn:OLINK_CASP2	0.76415	0.650764	0.95	-0.514163	2.04246	1.17423	545	0.240814	0.51603
OLINK_CASP2	acute_myeloid	5	OLINK_CASP2	-0.331021	0.182347	0.95	-0.689203	0.0271617	-1.81534	549	0.0700175	0.161677
OLINK_CASP2	acute_myeloid	5	acuity_maxn:OLINK_CASP2	-0.0521932	0.794292	0.95	-1.61242	1.50803	-0.0657103	549	0.947632	0.98859
OLINK_CASP2	acute_myeloid	6	OLINK_CASP2	-0.520096	0.19553	0.95	-0.90414	-0.136052	-2.65993	572	0.00803474	0.120521
OLINK_CASP2	acute_myeloid	6	acuity_maxn:OLINK_CASP2	-1.13407	0.805297	0.95	-2.71577	0.44763	-1.40826	572	0.159597	0.51603
OLINK_CASP2	acute_myeloid	7	OLINK_CASP2	0.0549447	0.100069	0.95	-0.141539	0.251429	0.549067	676	0.583141	0.706847
OLINK_CASP2	acute_myeloid	7	acuity_maxn:OLINK_CASP2	0.517337	0.423144	0.95	-0.313498	1.34817	1.2226	676	0.221906	0.51603
OLINK_CASP2	acute_myeloid	8	OLINK_CASP2	0.295227	0.135448	0.95	0.0292169	0.561237	2.17964	599	0.029673	0.150812
OLINK_CASP2	acute_myeloid	8	acuity_maxn:OLINK_CASP2	0.00830474	0.580476	0.95	-1.13171	1.14832	0.0143068	599	0.98859	0.98859
OLINK_CASP2	acute_myeloid	9	OLINK_CASP2	0.276063	0.154966	0.95	-0.0283075	0.580433	1.78144	573	0.0753696	0.161677
OLINK_CASP2	acute_myeloid	9	acuity_maxn:OLINK_CASP2	-0.23173	0.652544	0.95	-1.5134	1.04994	-0.355118	573	0.722632	0.884727
OLINK_CASP2	acute_myeloid	10	OLINK_CASP2	-0.0968862	0.191221	0.95	-0.47255	0.278778	-0.506672	518	0.612601	0.706847
OLINK_CASP2	acute_myeloid	10	acuity_maxn:OLINK_CASP2	-0.879578	0.836057	0.95	-2.52206	0.762901	-1.05206	518	0.293265	0.549871
OLINK_CASP2	acute_myeloid	11	OLINK_CASP2	0.149909	0.0830486	0.95	-0.0131542	0.312972	1.80507	679	0.0715063	0.161677
OLINK_CASP2	acute_myeloid	11	acuity_maxn:OLINK_CASP2	0.612403	0.351176	0.95	-0.077119	1.30193	1.74386	679	0.0816357	0.51603
OLINK_CASP2	acute_myeloid	12	OLINK_CASP2	0.0665761	0.0869992	0.95	-0.104249	0.237401	0.76525	667	0.444394	0.66659
OLINK_CASP2	acute_myeloid	12	acuity_maxn:OLINK_CASP2	-0.437125	0.368342	0.95	-1.16038	0.286125	-1.18674	667	0.235754	0.51603
OLINK_CASP2	acute_myeloid	13	OLINK_CASP2	-0.0349722	0.101713	0.95	-0.234694	0.164749	-0.343831	658	0.731083	0.783303
OLINK_CASP2	acute_myeloid	13	acuity_maxn:OLINK_CASP2	0.258094	0.431779	0.95	-0.589737	1.10592	0.597745	658	0.550216	0.750294
OLINK_CASP2	acute_myeloid	14	OLINK_CASP2	-0.160392	0.132576	0.95	-0.420778	0.0999944	-1.20981	581	0.226843	0.378071
OLINK_CASP2	acute_myeloid	14	acuity_maxn:OLINK_CASP2	0.511064	0.596119	0.95	-0.659747	1.68188	0.857319	581	0.391622	0.587433
OLINK_CASP2	acute_myeloid	15	OLINK_CASP2	-0.0975774	0.577515	0.95	-1.24564	1.05048	-0.168961	86	0.866224	0.866224
OLINK_CASP2	acute_myeloid	15	acuity_maxn:OLINK_CASP2	-0.610865	2.05298	0.95	-4.69205	3.47032	-0.297551	86	0.766763	0.884727
OLINK_CASP3	acute_myeloid	1	OLINK_CASP3	0.159205	0.0781415	0.95	0.00574927	0.31266	2.03739	617	0.042037	0.153324
OLINK_CASP3	acute_myeloid	1	acuity_maxn:OLINK_CASP3	0.137676	0.31649	0.95	-0.483852	0.759203	0.435008	617	0.663708	0.829636
OLINK_CASP3	acute_myeloid	2	OLINK_CASP3	-0.0921474	0.0953966	0.95	-0.279515	0.0952203	-0.96594	576	0.33448	0.456109
OLINK_CASP3	acute_myeloid	2	acuity_maxn:OLINK_CASP3	-0.0177257	0.381266	0.95	-0.766566	0.731115	-0.0464917	576	0.962934	0.97268
OLINK_CASP3	acute_myeloid	3	OLINK_CASP3	0.0105351	0.0782821	0.95	-0.143201	0.164271	0.134578	608	0.89299	0.89299
OLINK_CASP3	acute_myeloid	3	acuity_maxn:OLINK_CASP3	0.254962	0.319155	0.95	-0.371818	0.881741	0.798866	608	0.42468	0.796275
OLINK_CASP3	acute_myeloid	4	OLINK_CASP3	0.18648	0.0778813	0.95	0.0334953	0.339464	2.39441	545	0.0169841	0.153324
OLINK_CASP3	acute_myeloid	4	acuity_maxn:OLINK_CASP3	-0.0108103	0.315509	0.95	-0.630573	0.608952	-0.0342629	545	0.97268	0.97268
OLINK_CASP3	acute_myeloid	5	OLINK_CASP3	-0.111071	0.0887524	0.95	-0.285407	0.0632651	-1.25147	549	0.211297	0.316945
OLINK_CASP3	acute_myeloid	5	acuity_maxn:OLINK_CASP3	0.192061	0.358318	0.95	-0.51178	0.895903	0.536009	549	0.59217	0.829636
OLINK_CASP3	acute_myeloid	6	OLINK_CASP3	-0.118185	0.0898075	0.95	-0.294578	0.0582078	-1.31598	572	0.188708	0.314513
OLINK_CASP3	acute_myeloid	6	acuity_maxn:OLINK_CASP3	-0.369865	0.355241	0.95	-1.0676	0.327872	-1.04117	572	0.298238	0.745596
OLINK_CASP3	acute_myeloid	7	OLINK_CASP3	0.0331268	0.0492833	0.95	-0.0636399	0.129894	0.672172	676	0.501704	0.555607
OLINK_CASP3	acute_myeloid	7	acuity_maxn:OLINK_CASP3	-0.0909531	0.201147	0.95	-0.485902	0.303996	-0.452171	676	0.651291	0.829636
OLINK_CASP3	acute_myeloid	8	OLINK_CASP3	0.129388	0.0672554	0.95	-0.00269735	0.261473	1.92383	599	0.0548499	0.153324
OLINK_CASP3	acute_myeloid	8	acuity_maxn:OLINK_CASP3	-0.164572	0.278301	0.95	-0.711136	0.381992	-0.591346	599	0.554511	0.829636
OLINK_CASP3	acute_myeloid	9	OLINK_CASP3	0.157362	0.0771942	0.95	0.00574435	0.308981	2.03853	573	0.0419558	0.153324
OLINK_CASP3	acute_myeloid	9	acuity_maxn:OLINK_CASP3	-0.435864	0.31432	0.95	-1.05322	0.181497	-1.38669	573	0.166077	0.609028
OLINK_CASP3	acute_myeloid	10	OLINK_CASP3	-0.0572873	0.0886803	0.95	-0.231504	0.11693	-0.645998	518	0.518567	0.555607
OLINK_CASP3	acute_myeloid	10	acuity_maxn:OLINK_CASP3	-0.10005	0.353955	0.95	-0.795414	0.595314	-0.282662	518	0.777548	0.897171
OLINK_CASP3	acute_myeloid	11	OLINK_CASP3	0.0711054	0.0409266	0.95	-0.00925259	0.151463	1.73739	679	0.0827724	0.177369
OLINK_CASP3	acute_myeloid	11	acuity_maxn:OLINK_CASP3	0.212368	0.166661	0.95	-0.114864	0.5396	1.27425	679	0.203009	0.609028
OLINK_CASP3	acute_myeloid	12	OLINK_CASP3	0.0977233	0.0426188	0.95	0.0140401	0.181406	2.29296	667	0.0221606	0.153324
OLINK_CASP3	acute_myeloid	12	acuity_maxn:OLINK_CASP3	-0.449423	0.17395	0.95	-0.790979	-0.107867	-2.58363	667	0.00998821	0.149823
OLINK_CASP3	acute_myeloid	13	OLINK_CASP3	-0.0378146	0.0498626	0.95	-0.135724	0.0600944	-0.758376	658	0.448498	0.555607
OLINK_CASP3	acute_myeloid	13	acuity_maxn:OLINK_CASP3	0.273056	0.203721	0.95	-0.126965	0.673078	1.34034	658	0.180596	0.609028
OLINK_CASP3	acute_myeloid	14	OLINK_CASP3	-0.121994	0.0650722	0.95	-0.249799	0.00581175	-1.87474	581	0.0613295	0.153324
OLINK_CASP3	acute_myeloid	14	acuity_maxn:OLINK_CASP3	0.529919	0.278832	0.95	-0.0177224	1.07756	1.9005	581	0.0578628	0.433971
OLINK_CASP3	acute_myeloid	15	OLINK_CASP3	-0.360417	0.257422	0.95	-0.872154	0.151321	-1.4001	86	0.16508	0.309525
OLINK_CASP3	acute_myeloid	15	acuity_maxn:OLINK_CASP3	0.771298	0.934951	0.95	-1.08732	2.62992	0.824961	86	0.411676	0.796275
OLINK_CASP8	acute_myeloid	1	OLINK_CASP8	0.254891	0.11417	0.95	0.0306828	0.4791	2.23256	617	0.0259358	0.389036
OLINK_CASP8	acute_myeloid	1	acuity_maxn:OLINK_CASP8	-1.18177	0.437419	0.95	-2.04078	-0.322755	-2.70168	617	0.0070887	0.106331
OLINK_CASP8	acute_myeloid	2	OLINK_CASP8	0.141529	0.142228	0.95	-0.137819	0.420877	0.995089	576	0.320111	0.600208
OLINK_CASP8	acute_myeloid	2	acuity_maxn:OLINK_CASP8	0.690781	0.520883	0.95	-0.332281	1.71384	1.32617	576	0.185308	0.370511
OLINK_CASP8	acute_myeloid	3	OLINK_CASP8	-0.0253034	0.111828	0.95	-0.24492	0.194313	-0.22627	608	0.821068	0.821068
OLINK_CASP8	acute_myeloid	3	acuity_maxn:OLINK_CASP8	-0.428383	0.437705	0.95	-1.28798	0.431214	-0.978703	608	0.328116	0.378595
OLINK_CASP8	acute_myeloid	4	OLINK_CASP8	0.137123	0.113989	0.95	-0.0867885	0.361034	1.20295	545	0.229518	0.573796
OLINK_CASP8	acute_myeloid	4	acuity_maxn:OLINK_CASP8	-0.472858	0.451128	0.95	-1.35902	0.413304	-1.04817	545	0.295025	0.375885
OLINK_CASP8	acute_myeloid	5	OLINK_CASP8	-0.0404302	0.130536	0.95	-0.296841	0.215981	-0.309725	549	0.756888	0.810951
OLINK_CASP8	acute_myeloid	5	acuity_maxn:OLINK_CASP8	0.916134	0.483193	0.95	-0.0330003	1.86527	1.896	549	0.0584851	0.22708
OLINK_CASP8	acute_myeloid	6	OLINK_CASP8	0.0671021	0.136879	0.95	-0.201745	0.33595	0.490228	572	0.62416	0.810951
OLINK_CASP8	acute_myeloid	6	acuity_maxn:OLINK_CASP8	0.617163	0.492247	0.95	-0.34967	1.584	1.25376	572	0.21044	0.370511
OLINK_CASP8	acute_myeloid	7	OLINK_CASP8	-0.0269004	0.070987	0.95	-0.166282	0.112481	-0.378949	676	0.704845	0.810951
OLINK_CASP8	acute_myeloid	7	acuity_maxn:OLINK_CASP8	-0.513962	0.273402	0.95	-1.05078	0.0228569	-1.87988	676	0.0605546	0.22708
OLINK_CASP8	acute_myeloid	8	OLINK_CASP8	0.106692	0.0990686	0.95	-0.0878715	0.301256	1.07696	599	0.281934	0.600208
OLINK_CASP8	acute_myeloid	8	acuity_maxn:OLINK_CASP8	-0.648516	0.398933	0.95	-1.43199	0.13496	-1.62563	599	0.104555	0.264655
OLINK_CASP8	acute_myeloid	9	OLINK_CASP8	0.161008	0.111749	0.95	-0.0584795	0.380495	1.4408	573	0.150187	0.563202
OLINK_CASP8	acute_myeloid	9	acuity_maxn:OLINK_CASP8	-1.03004	0.445662	0.95	-1.90538	-0.154714	-2.31127	573	0.021172	0.15879
OLINK_CASP8	acute_myeloid	10	OLINK_CASP8	-0.0600143	0.133337	0.95	-0.321963	0.201934	-0.450093	518	0.652832	0.810951
OLINK_CASP8	acute_myeloid	10	acuity_maxn:OLINK_CASP8	0.575569	0.488886	0.95	-0.384874	1.53601	1.17731	518	0.239614	0.370511
OLINK_CASP8	acute_myeloid	11	OLINK_CASP8	0.0877666	0.0592352	0.95	-0.0285395	0.204073	1.48166	679	0.138894	0.563202
OLINK_CASP8	acute_myeloid	11	acuity_maxn:OLINK_CASP8	0.234156	0.226083	0.95	-0.209751	0.678063	1.03571	679	0.300708	0.375885
OLINK_CASP8	acute_myeloid	12	OLINK_CASP8	0.0965644	0.061645	0.95	-0.0244771	0.217606	1.56646	667	0.117715	0.563202
OLINK_CASP8	acute_myeloid	12	acuity_maxn:OLINK_CASP8	-0.274935	0.237286	0.95	-0.740851	0.190982	-1.15867	667	0.247007	0.370511
OLINK_CASP8	acute_myeloid	13	OLINK_CASP8	0.0283845	0.0720808	0.95	-0.113152	0.169921	0.393787	658	0.693866	0.810951
OLINK_CASP8	acute_myeloid	13	acuity_maxn:OLINK_CASP8	-0.0786205	0.281424	0.95	-0.631219	0.473978	-0.279366	658	0.780051	0.780051
OLINK_CASP8	acute_myeloid	14	OLINK_CASP8	-0.122515	0.0942241	0.95	-0.307576	0.0625465	-1.30025	581	0.194031	0.573796
OLINK_CASP8	acute_myeloid	14	acuity_maxn:OLINK_CASP8	0.60304	0.37234	0.95	-0.128256	1.33434	1.6196	581	0.105862	0.264655
OLINK_CASP8	acute_myeloid	15	OLINK_CASP8	-0.123515	0.385551	0.95	-0.889965	0.642936	-0.320359	86	0.749473	0.810951
OLINK_CASP8	acute_myeloid	15	acuity_maxn:OLINK_CASP8	-1.27088	1.54037	0.95	-4.33303	1.79127	-0.82505	86	0.411626	0.441028
OLINK_CBLIF	acute_myeloid	1	OLINK_CBLIF	-0.302397	0.109177	0.95	-0.5168	-0.0879934	-2.76979	617	0.00577805	0.0240175
OLINK_CBLIF	acute_myeloid	1	acuity_maxn:OLINK_CBLIF	-0.456725	0.325907	0.95	-1.09675	0.183297	-1.4014	617	0.161599	0.302997
OLINK_CBLIF	acute_myeloid	2	OLINK_CBLIF	0.20007	0.124101	0.95	-0.0436759	0.443815	1.61215	576	0.107476	0.201518
OLINK_CBLIF	acute_myeloid	2	acuity_maxn:OLINK_CBLIF	0.551359	0.35992	0.95	-0.155556	1.25827	1.53189	576	0.126097	0.270209
OLINK_CBLIF	acute_myeloid	3	OLINK_CBLIF	-0.313111	0.108791	0.95	-0.526763	-0.09946	-2.8781	608	0.00414128	0.0240175
OLINK_CBLIF	acute_myeloid	3	acuity_maxn:OLINK_CBLIF	-0.287243	0.343949	0.95	-0.962716	0.38823	-0.835133	608	0.403971	0.507743
OLINK_CBLIF	acute_myeloid	4	OLINK_CBLIF	-0.128724	0.110484	0.95	-0.345751	0.0883034	-1.16509	545	0.244494	0.305851
OLINK_CBLIF	acute_myeloid	4	acuity_maxn:OLINK_CBLIF	-0.656762	0.346305	0.95	-1.33702	0.0234939	-1.89648	545	0.0584245	0.187628
OLINK_CBLIF	acute_myeloid	5	OLINK_CBLIF	0.330635	0.117734	0.95	0.0993702	0.5619	2.80832	549	0.00515739	0.0240175
OLINK_CBLIF	acute_myeloid	5	acuity_maxn:OLINK_CBLIF	0.281945	0.339182	0.95	-0.384309	0.948198	0.83125	549	0.406194	0.507743
OLINK_CBLIF	acute_myeloid	6	OLINK_CBLIF	0.200934	0.117309	0.95	-0.0294747	0.431343	1.71286	572	0.0872797	0.187028
OLINK_CBLIF	acute_myeloid	6	acuity_maxn:OLINK_CBLIF	0.638057	0.341925	0.95	-0.033525	1.30964	1.86607	572	0.0625428	0.187628
OLINK_CBLIF	acute_myeloid	7	OLINK_CBLIF	-0.0973157	0.0669056	0.95	-0.228683	0.034052	-1.45452	676	0.146265	0.243776
OLINK_CBLIF	acute_myeloid	7	acuity_maxn:OLINK_CBLIF	-0.212837	0.200267	0.95	-0.606057	0.180383	-1.06277	676	0.288267	0.462936
OLINK_CBLIF	acute_myeloid	8	OLINK_CBLIF	-0.0868521	0.0955338	0.95	-0.274474	0.10077	-0.909124	599	0.36365	0.389625
OLINK_CBLIF	acute_myeloid	8	acuity_maxn:OLINK_CBLIF	-0.516368	0.30191	0.95	-1.1093	0.0765631	-1.71034	599	0.0877215	0.219304
OLINK_CBLIF	acute_myeloid	9	OLINK_CBLIF	-0.104476	0.106203	0.95	-0.313071	0.104119	-0.983739	573	0.325659	0.375761
OLINK_CBLIF	acute_myeloid	9	acuity_maxn:OLINK_CBLIF	-0.737117	0.333168	0.95	-1.3915	-0.0827379	-2.21245	573	0.0273291	0.184806
OLINK_CBLIF	acute_myeloid	10	OLINK_CBLIF	0.310521	0.113434	0.95	0.0876728	0.533368	2.73745	518	0.00640466	0.0240175
OLINK_CBLIF	acute_myeloid	10	acuity_maxn:OLINK_CBLIF	0.332385	0.32615	0.95	-0.308355	0.973124	1.01912	518	0.308624	0.462936
OLINK_CBLIF	acute_myeloid	11	OLINK_CBLIF	-0.0650907	0.0559018	0.95	-0.174852	0.0446705	-1.16438	679	0.244681	0.305851
OLINK_CBLIF	acute_myeloid	11	acuity_maxn:OLINK_CBLIF	-0.0693119	0.166943	0.95	-0.397099	0.258475	-0.415182	679	0.67814	0.782469
OLINK_CBLIF	acute_myeloid	12	OLINK_CBLIF	-0.146065	0.0593876	0.95	-0.262674	-0.0294562	-2.45953	667	0.0141647	0.0424942
OLINK_CBLIF	acute_myeloid	12	acuity_maxn:OLINK_CBLIF	0.473989	0.177917	0.95	0.124644	0.823335	2.6641	667	0.00790603	0.11859
OLINK_CBLIF	acute_myeloid	13	OLINK_CBLIF	-0.120161	0.0678279	0.95	-0.253346	0.0130239	-1.77156	658	0.0769301	0.187028
OLINK_CBLIF	acute_myeloid	13	acuity_maxn:OLINK_CBLIF	-0.00292705	0.210979	0.95	-0.4172	0.411346	-0.0138736	658	0.988935	0.988935
OLINK_CBLIF	acute_myeloid	14	OLINK_CBLIF	-0.124964	0.0910756	0.95	-0.303842	0.0539134	-1.37209	581	0.170564	0.255846
OLINK_CBLIF	acute_myeloid	14	acuity_maxn:OLINK_CBLIF	0.580437	0.277587	0.95	0.0352401	1.12563	2.09101	581	0.0369613	0.184806
OLINK_CBLIF	acute_myeloid	15	OLINK_CBLIF	-0.281021	0.389471	0.95	-1.05526	0.493221	-0.721547	86	0.47253	0.47253
OLINK_CBLIF	acute_myeloid	15	acuity_maxn:OLINK_CBLIF	-0.406577	1.3685	0.95	-3.12707	2.31392	-0.297096	86	0.76711	0.821903
OLINK_CBLN4	acute_myeloid	1	OLINK_CBLN4	-0.581846	0.156381	0.95	-0.88895	-0.274741	-3.72068	617	0.00021682	0.0032523
OLINK_CBLN4	acute_myeloid	1	acuity_maxn:OLINK_CBLN4	1.17743	0.636919	0.95	-0.073366	2.42822	1.84863	617	0.0649899	0.409808
OLINK_CBLN4	acute_myeloid	2	OLINK_CBLN4	0.286516	0.188095	0.95	-0.0829194	0.655951	1.52325	576	0.128244	0.174879
OLINK_CBLN4	acute_myeloid	2	acuity_maxn:OLINK_CBLN4	0.410964	0.769803	0.95	-1.101	1.92293	0.533857	576	0.593647	0.745261
OLINK_CBLN4	acute_myeloid	3	OLINK_CBLN4	-0.481733	0.162924	0.95	-0.801695	-0.161771	-2.9568	608	0.00322913	0.0121092
OLINK_CBLN4	acute_myeloid	3	acuity_maxn:OLINK_CBLN4	-0.426986	0.655039	0.95	-1.7134	0.859428	-0.651849	608	0.514745	0.745261
OLINK_CBLN4	acute_myeloid	4	OLINK_CBLN4	-0.250317	0.160925	0.95	-0.566426	0.0657923	-1.55549	545	0.12041	0.174879
OLINK_CBLN4	acute_myeloid	4	acuity_maxn:OLINK_CBLN4	-1.01273	0.631361	0.95	-2.25293	0.227464	-1.60405	545	0.109282	0.409808
OLINK_CBLN4	acute_myeloid	5	OLINK_CBLN4	0.556342	0.177653	0.95	0.207378	0.905305	3.13161	549	0.00183109	0.0121092
OLINK_CBLN4	acute_myeloid	5	acuity_maxn:OLINK_CBLN4	1.50798	0.74095	0.95	0.0525367	2.96343	2.0352	549	0.0423107	0.409808
OLINK_CBLN4	acute_myeloid	6	OLINK_CBLN4	0.447396	0.174343	0.95	0.104966	0.789826	2.56619	572	0.0105358	0.0316075
OLINK_CBLN4	acute_myeloid	6	acuity_maxn:OLINK_CBLN4	0.924498	0.70148	0.95	-0.453293	2.30229	1.31793	572	0.188056	0.470141
OLINK_CBLN4	acute_myeloid	7	OLINK_CBLN4	-0.297913	0.0995403	0.95	-0.493358	-0.102468	-2.99289	676	0.00286427	0.0121092
OLINK_CBLN4	acute_myeloid	7	acuity_maxn:OLINK_CBLN4	0.142332	0.406742	0.95	-0.656298	0.940962	0.349932	676	0.726499	0.838268
OLINK_CBLN4	acute_myeloid	8	OLINK_CBLN4	-0.231385	0.141047	0.95	-0.508392	0.0456227	-1.64048	599	0.101431	0.169052
OLINK_CBLN4	acute_myeloid	8	acuity_maxn:OLINK_CBLN4	0.0643432	0.556943	0.95	-1.02946	1.15814	0.115529	599	0.908064	0.972926
OLINK_CBLN4	acute_myeloid	9	OLINK_CBLN4	-0.192544	0.158859	0.95	-0.50456	0.119473	-1.21204	573	0.225996	0.260764
OLINK_CBLN4	acute_myeloid	9	acuity_maxn:OLINK_CBLN4	-0.019182	0.643298	0.95	-1.28269	1.24433	-0.0298183	573	0.976222	0.976222
OLINK_CBLN4	acute_myeloid	10	OLINK_CBLN4	0.385792	0.176969	0.95	0.0381263	0.733457	2.17999	518	0.0297074	0.0636586
OLINK_CBLN4	acute_myeloid	10	acuity_maxn:OLINK_CBLN4	0.687407	0.745975	0.95	-0.778102	2.15292	0.921488	518	0.357225	0.595374
OLINK_CBLN4	acute_myeloid	11	OLINK_CBLN4	0.152638	0.0843887	0.95	-0.0130566	0.318332	1.80874	679	0.0709329	0.132999
OLINK_CBLN4	acute_myeloid	11	acuity_maxn:OLINK_CBLN4	-0.392702	0.343106	0.95	-1.06638	0.280975	-1.14455	679	0.2528	0.541713
OLINK_CBLN4	acute_myeloid	12	OLINK_CBLN4	-0.198735	0.0875011	0.95	-0.370546	-0.0269243	-2.27123	667	0.0234509	0.0586273
OLINK_CBLN4	acute_myeloid	12	acuity_maxn:OLINK_CBLN4	0.341014	0.355967	0.95	-0.357937	1.03996	0.957992	667	0.338414	0.595374
OLINK_CBLN4	acute_myeloid	13	OLINK_CBLN4	-0.12992	0.101738	0.95	-0.32969	0.0698509	-1.277	658	0.202052	0.252566
OLINK_CBLN4	acute_myeloid	13	acuity_maxn:OLINK_CBLN4	-0.682059	0.419932	0.95	-1.50663	0.142509	-1.62421	658	0.104809	0.409808
OLINK_CBLN4	acute_myeloid	14	OLINK_CBLN4	0.158193	0.136916	0.95	-0.110718	0.427104	1.1554	581	0.248401	0.266144
OLINK_CBLN4	acute_myeloid	14	acuity_maxn:OLINK_CBLN4	0.30307	0.571666	0.95	-0.819713	1.42585	0.530153	581	0.596209	0.745261
OLINK_CBLN4	acute_myeloid	15	OLINK_CBLN4	-0.295283	0.459874	0.95	-1.20948	0.618917	-0.642095	86	0.522519	0.522519
OLINK_CBLN4	acute_myeloid	15	acuity_maxn:OLINK_CBLN4	2.17324	1.61818	0.95	-1.0436	5.39008	1.34302	86	0.182801	0.470141
OLINK_CC2D1A	acute_myeloid	1	OLINK_CC2D1A	0.344186	0.100838	0.95	0.146158	0.542213	3.41325	617	0.000683961	0.0102594
OLINK_CC2D1A	acute_myeloid	1	acuity_maxn:OLINK_CC2D1A	-0.846206	0.394761	0.95	-1.62144	-0.0709691	-2.14359	617	0.0324557	0.346659
OLINK_CC2D1A	acute_myeloid	2	OLINK_CC2D1A	-0.193374	0.125475	0.95	-0.439819	0.0530714	-1.54113	576	0.123835	0.221337
OLINK_CC2D1A	acute_myeloid	2	acuity_maxn:OLINK_CC2D1A	0.522077	0.475101	0.95	-0.411064	1.45522	1.09888	576	0.272281	0.443703
OLINK_CC2D1A	acute_myeloid	3	OLINK_CC2D1A	0.0966408	0.099676	0.95	-0.0991103	0.292392	0.969549	608	0.332657	0.383835
OLINK_CC2D1A	acute_myeloid	3	acuity_maxn:OLINK_CC2D1A	-0.426456	0.398414	0.95	-1.20889	0.355979	-1.07038	608	0.284871	0.443703
OLINK_CC2D1A	acute_myeloid	4	OLINK_CC2D1A	0.265462	0.100586	0.95	0.0678782	0.463046	2.63915	545	0.0085492	0.0493499
OLINK_CC2D1A	acute_myeloid	4	acuity_maxn:OLINK_CC2D1A	-0.291099	0.401795	0.95	-1.08036	0.498157	-0.724497	545	0.469072	0.574659
OLINK_CC2D1A	acute_myeloid	5	OLINK_CC2D1A	-0.223582	0.115401	0.95	-0.450264	0.00310001	-1.93743	549	0.0532052	0.114011
OLINK_CC2D1A	acute_myeloid	5	acuity_maxn:OLINK_CC2D1A	0.648628	0.44083	0.95	-0.217292	1.51455	1.47138	549	0.141762	0.346659
OLINK_CC2D1A	acute_myeloid	6	OLINK_CC2D1A	-0.181853	0.120809	0.95	-0.419137	0.0554314	-1.50529	572	0.132802	0.221337
OLINK_CC2D1A	acute_myeloid	6	acuity_maxn:OLINK_CC2D1A	0.269712	0.446551	0.95	-0.607367	1.14679	0.603989	572	0.54609	0.574659
OLINK_CC2D1A	acute_myeloid	7	OLINK_CC2D1A	0.083354	0.0630132	0.95	-0.0403711	0.207079	1.3228	676	0.186348	0.254112
OLINK_CC2D1A	acute_myeloid	7	acuity_maxn:OLINK_CC2D1A	-0.362152	0.248586	0.95	-0.850246	0.125942	-1.45684	676	0.145624	0.346659
OLINK_CC2D1A	acute_myeloid	8	OLINK_CC2D1A	0.200171	0.0870804	0.95	0.0291513	0.371191	2.2987	599	0.0218656	0.0702395
OLINK_CC2D1A	acute_myeloid	8	acuity_maxn:OLINK_CC2D1A	-0.494653	0.353107	0.95	-1.18813	0.198826	-1.40086	599	0.161774	0.346659
OLINK_CC2D1A	acute_myeloid	9	OLINK_CC2D1A	0.25669	0.0991462	0.95	0.0619553	0.451424	2.589	573	0.00986997	0.0493499
OLINK_CC2D1A	acute_myeloid	9	acuity_maxn:OLINK_CC2D1A	-0.583869	0.400132	0.95	-1.36977	0.202035	-1.45919	573	0.145061	0.346659
OLINK_CC2D1A	acute_myeloid	10	OLINK_CC2D1A	-0.147931	0.117897	0.95	-0.379546	0.0836849	-1.25474	518	0.210138	0.262673
OLINK_CC2D1A	acute_myeloid	10	acuity_maxn:OLINK_CC2D1A	0.24646	0.438885	0.95	-0.615753	1.10867	0.56156	518	0.574659	0.574659
OLINK_CC2D1A	acute_myeloid	11	OLINK_CC2D1A	0.0382687	0.0525679	0.95	-0.0649465	0.141484	0.727986	679	0.466873	0.500221
OLINK_CC2D1A	acute_myeloid	11	acuity_maxn:OLINK_CC2D1A	0.215995	0.20644	0.95	-0.189343	0.621334	1.04628	679	0.295802	0.443703
OLINK_CC2D1A	acute_myeloid	12	OLINK_CC2D1A	0.114057	0.054692	0.95	0.00666828	0.221447	2.08545	667	0.0374079	0.0935198
OLINK_CC2D1A	acute_myeloid	12	acuity_maxn:OLINK_CC2D1A	-0.306451	0.215849	0.95	-0.730277	0.117374	-1.41975	667	0.156148	0.346659
OLINK_CC2D1A	acute_myeloid	13	OLINK_CC2D1A	-0.00949627	0.0637188	0.95	-0.134613	0.11562	-0.149034	658	0.881572	0.881572
OLINK_CC2D1A	acute_myeloid	13	acuity_maxn:OLINK_CC2D1A	0.163536	0.254065	0.95	-0.335339	0.662411	0.643679	658	0.520008	0.574659
OLINK_CC2D1A	acute_myeloid	14	OLINK_CC2D1A	-0.18997	0.0835907	0.95	-0.354147	-0.0257936	-2.27263	581	0.0234132	0.0702395
OLINK_CC2D1A	acute_myeloid	14	acuity_maxn:OLINK_CC2D1A	0.553094	0.340679	0.95	-0.116019	1.22221	1.6235	581	0.105024	0.346659
OLINK_CC2D1A	acute_myeloid	15	OLINK_CC2D1A	-0.499557	0.356814	0.95	-1.20888	0.209766	-1.40005	86	0.165097	0.247645
OLINK_CC2D1A	acute_myeloid	15	acuity_maxn:OLINK_CC2D1A	0.835294	1.3728	0.95	-1.89374	3.56433	0.60846	86	0.544486	0.574659
OLINK_CCDC80	acute_myeloid	1	OLINK_CCDC80	0.427446	0.1219	0.95	0.188058	0.666834	3.50654	617	0.000486922	0.00182596
OLINK_CCDC80	acute_myeloid	1	acuity_maxn:OLINK_CCDC80	-1.05868	0.399629	0.95	-1.84348	-0.273884	-2.64916	617	0.00827583	0.10698
OLINK_CCDC80	acute_myeloid	2	OLINK_CCDC80	-0.293998	0.158354	0.95	-0.60502	0.0170241	-1.85658	576	0.0638806	0.106468
OLINK_CCDC80	acute_myeloid	2	acuity_maxn:OLINK_CCDC80	0.935305	0.476097	0.95	0.000206353	1.8704	1.96452	576	0.0499496	0.147214
OLINK_CCDC80	acute_myeloid	3	OLINK_CCDC80	0.603184	0.120701	0.95	0.366142	0.840226	4.99733	608	7.61068e-07	1.1416e-05
OLINK_CCDC80	acute_myeloid	3	acuity_maxn:OLINK_CCDC80	-0.742044	0.406907	0.95	-1.54116	0.0570693	-1.82362	608	0.0687001	0.147214
OLINK_CCDC80	acute_myeloid	4	OLINK_CCDC80	0.462573	0.120514	0.95	0.225844	0.699302	3.83833	545	0.000138398	0.000691988
OLINK_CCDC80	acute_myeloid	4	acuity_maxn:OLINK_CCDC80	-0.61565	0.405586	0.95	-1.41235	0.181053	-1.51793	545	0.129612	0.194418
OLINK_CCDC80	acute_myeloid	5	OLINK_CCDC80	-0.576756	0.137881	0.95	-0.847594	-0.305917	-4.18301	549	3.34872e-05	0.000251154
OLINK_CCDC80	acute_myeloid	5	acuity_maxn:OLINK_CCDC80	1.0462	0.433102	0.95	0.195459	1.89694	2.41559	549	0.0160351	0.10698
OLINK_CCDC80	acute_myeloid	6	OLINK_CCDC80	-0.289206	0.138125	0.95	-0.560501	-0.017911	-2.09379	572	0.0367182	0.0786818
OLINK_CCDC80	acute_myeloid	6	acuity_maxn:OLINK_CCDC80	0.458875	0.441213	0.95	-0.407719	1.32547	1.04003	572	0.298764	0.407406
OLINK_CCDC80	acute_myeloid	7	OLINK_CCDC80	0.134027	0.0780961	0.95	-0.0193135	0.287367	1.71618	676	0.0865881	0.126072
OLINK_CCDC80	acute_myeloid	7	acuity_maxn:OLINK_CCDC80	-0.0572373	0.257114	0.95	-0.562075	0.4476	-0.222615	676	0.823902	0.823902
OLINK_CCDC80	acute_myeloid	8	OLINK_CCDC80	0.031984	0.106308	0.95	-0.176799	0.240767	0.30086	599	0.763626	0.763626
OLINK_CCDC80	acute_myeloid	8	acuity_maxn:OLINK_CCDC80	-0.574875	0.352733	0.95	-1.26762	0.117869	-1.62977	599	0.103675	0.179882
OLINK_CCDC80	acute_myeloid	9	OLINK_CCDC80	0.302317	0.130392	0.95	0.046212	0.558422	2.31852	573	0.0207721	0.0519302
OLINK_CCDC80	acute_myeloid	9	acuity_maxn:OLINK_CCDC80	-0.902949	0.411273	0.95	-1.71074	-0.0951625	-2.1955	573	0.0285281	0.10698
OLINK_CCDC80	acute_myeloid	10	OLINK_CCDC80	-0.328025	0.13811	0.95	-0.599349	-0.0567012	-2.37511	518	0.017907	0.0519302
OLINK_CCDC80	acute_myeloid	10	acuity_maxn:OLINK_CCDC80	0.964006	0.425997	0.95	0.127113	1.8009	2.26294	518	0.0240523	0.10698
OLINK_CCDC80	acute_myeloid	11	OLINK_CCDC80	-0.0665989	0.0649604	0.95	-0.194146	0.0609485	-1.02522	679	0.305623	0.327453
OLINK_CCDC80	acute_myeloid	11	acuity_maxn:OLINK_CCDC80	-0.163341	0.211742	0.95	-0.57909	0.252407	-0.771416	679	0.440729	0.550911
OLINK_CCDC80	acute_myeloid	12	OLINK_CCDC80	-0.136771	0.0726077	0.95	-0.279338	0.00579611	-1.8837	667	0.0600404	0.106468
OLINK_CCDC80	acute_myeloid	12	acuity_maxn:OLINK_CCDC80	0.125304	0.226395	0.95	-0.319229	0.569837	0.553475	667	0.580124	0.669374
OLINK_CCDC80	acute_myeloid	13	OLINK_CCDC80	-0.0860572	0.0787631	0.95	-0.240715	0.0686001	-1.09261	658	0.274966	0.317268
OLINK_CCDC80	acute_myeloid	13	acuity_maxn:OLINK_CCDC80	-0.0904063	0.257008	0.95	-0.59506	0.414248	-0.351765	658	0.725127	0.776922
OLINK_CCDC80	acute_myeloid	14	OLINK_CCDC80	-0.12551	0.105517	0.95	-0.332751	0.081731	-1.18948	581	0.234738	0.293422
OLINK_CCDC80	acute_myeloid	14	acuity_maxn:OLINK_CCDC80	0.541782	0.3365	0.95	-0.119122	1.20269	1.61005	581	0.107929	0.179882
OLINK_CCDC80	acute_myeloid	15	OLINK_CCDC80	0.641754	0.377159	0.95	-0.108013	1.39152	1.70155	86	0.0924529	0.126072
OLINK_CCDC80	acute_myeloid	15	acuity_maxn:OLINK_CCDC80	-2.28679	1.19462	0.95	-4.66162	0.0880474	-1.91423	86	0.0589161	0.147214
OLINK_CCL11	acute_myeloid	1	OLINK_CCL11	0.0476986	0.152235	0.95	-0.251263	0.346661	0.313322	617	0.754142	0.870164
OLINK_CCL11	acute_myeloid	1	acuity_maxn:OLINK_CCL11	-0.867615	0.540421	0.95	-1.9289	0.193672	-1.60544	617	0.108908	0.441389
OLINK_CCL11	acute_myeloid	2	OLINK_CCL11	0.124883	0.182742	0.95	-0.23404	0.483805	0.683381	576	0.494641	0.824401
OLINK_CCL11	acute_myeloid	2	acuity_maxn:OLINK_CCL11	0.867974	0.634337	0.95	-0.377923	2.11387	1.36832	576	0.171747	0.441389
OLINK_CCL11	acute_myeloid	3	OLINK_CCL11	-0.260041	0.150869	0.95	-0.556329	0.0362467	-1.72362	608	0.0852848	0.444943
OLINK_CCL11	acute_myeloid	3	acuity_maxn:OLINK_CCL11	-0.35558	0.538397	0.95	-1.41292	0.701763	-0.660442	608	0.50922	0.636525
OLINK_CCL11	acute_myeloid	4	OLINK_CCL11	-0.0139944	0.149228	0.95	-0.307128	0.279139	-0.0937785	545	0.92532	0.927398
OLINK_CCL11	acute_myeloid	4	acuity_maxn:OLINK_CCL11	-0.707952	0.528148	0.95	-1.74541	0.329503	-1.34044	545	0.18066	0.441389
OLINK_CCL11	acute_myeloid	5	OLINK_CCL11	0.134419	0.176933	0.95	-0.21313	0.481967	0.759716	549	0.44775	0.824401
OLINK_CCL11	acute_myeloid	5	acuity_maxn:OLINK_CCL11	0.765028	0.60675	0.95	-0.426806	1.95686	1.26086	549	0.207894	0.441389
OLINK_CCL11	acute_myeloid	6	OLINK_CCL11	0.246216	0.176304	0.95	-0.100066	0.592498	1.39654	572	0.163093	0.489279
OLINK_CCL11	acute_myeloid	6	acuity_maxn:OLINK_CCL11	0.457215	0.59331	0.95	-0.708118	1.62255	0.770617	572	0.441252	0.601707
OLINK_CCL11	acute_myeloid	7	OLINK_CCL11	-0.0501563	0.0944193	0.95	-0.235547	0.135234	-0.531208	676	0.595449	0.85602
OLINK_CCL11	acute_myeloid	7	acuity_maxn:OLINK_CCL11	-0.383394	0.332029	0.95	-1.03533	0.268538	-1.1547	676	0.248621	0.441389
OLINK_CCL11	acute_myeloid	8	OLINK_CCL11	0.0533441	0.131358	0.95	-0.204634	0.311322	0.406097	599	0.684816	0.85602
OLINK_CCL11	acute_myeloid	8	acuity_maxn:OLINK_CCL11	-0.40423	0.466455	0.95	-1.32032	0.511857	-0.8666	599	0.386508	0.579763
OLINK_CCL11	acute_myeloid	9	OLINK_CCL11	-0.129023	0.146468	0.95	-0.416703	0.158657	-0.880895	573	0.378744	0.811594
OLINK_CCL11	acute_myeloid	9	acuity_maxn:OLINK_CCL11	-0.584693	0.523856	0.95	-1.61361	0.44422	-1.11613	573	0.264833	0.441389
OLINK_CCL11	acute_myeloid	10	OLINK_CCL11	0.279246	0.174673	0.95	-0.0639094	0.622401	1.59867	518	0.110503	0.444943
OLINK_CCL11	acute_myeloid	10	acuity_maxn:OLINK_CCL11	0.914907	0.59704	0.95	-0.25801	2.08782	1.53241	518	0.126033	0.441389
OLINK_CCL11	acute_myeloid	11	OLINK_CCL11	0.126842	0.0788454	0.95	-0.0279677	0.281653	1.60875	679	0.108136	0.444943
OLINK_CCL11	acute_myeloid	11	acuity_maxn:OLINK_CCL11	-0.363635	0.278471	0.95	-0.910403	0.183134	-1.30582	679	0.192054	0.441389
OLINK_CCL11	acute_myeloid	12	OLINK_CCL11	-0.129279	0.08274	0.95	-0.291741	0.0331834	-1.56247	667	0.118651	0.444943
OLINK_CCL11	acute_myeloid	12	acuity_maxn:OLINK_CCL11	0.0241902	0.29656	0.95	-0.558113	0.606493	0.0815694	667	0.935014	0.935014
OLINK_CCL11	acute_myeloid	13	OLINK_CCL11	0.111803	0.0957182	0.95	-0.0761467	0.299753	1.16805	658	0.243211	0.608028
OLINK_CCL11	acute_myeloid	13	acuity_maxn:OLINK_CCL11	-0.0952132	0.341493	0.95	-0.765761	0.575335	-0.278814	658	0.780475	0.836223
OLINK_CCL11	acute_myeloid	14	OLINK_CCL11	-0.0117007	0.128356	0.95	-0.263799	0.240398	-0.0911582	581	0.927398	0.927398
OLINK_CCL11	acute_myeloid	14	acuity_maxn:OLINK_CCL11	1.10305	0.46083	0.95	0.197955	2.00815	2.39362	581	0.0169994	0.254991
OLINK_CCL11	acute_myeloid	15	OLINK_CCL11	-0.207215	0.496388	0.95	-1.194	0.779572	-0.417446	86	0.677392	0.85602
OLINK_CCL11	acute_myeloid	15	acuity_maxn:OLINK_CCL11	0.805864	1.47235	0.95	-2.12108	3.7328	0.547331	86	0.585569	0.675657
OLINK_CCL13	acute_myeloid	1	OLINK_CCL13	0.740675	0.116714	0.95	0.511471	0.96988	6.34608	617	4.27845e-10	3.20884e-09
OLINK_CCL13	acute_myeloid	1	acuity_maxn:OLINK_CCL13	-1.17244	0.409242	0.95	-1.97612	-0.368767	-2.86491	617	0.00431321	0.0336183
OLINK_CCL13	acute_myeloid	2	OLINK_CCL13	-0.651662	0.147593	0.95	-0.941549	-0.361776	-4.41527	576	1.20499e-05	2.25062e-05
OLINK_CCL13	acute_myeloid	2	acuity_maxn:OLINK_CCL13	0.402423	0.514593	0.95	-0.608285	1.41313	0.782021	576	0.434523	0.543154
OLINK_CCL13	acute_myeloid	3	OLINK_CCL13	0.641113	0.119919	0.95	0.405607	0.87662	5.3462	608	1.27255e-07	3.81764e-07
OLINK_CCL13	acute_myeloid	3	acuity_maxn:OLINK_CCL13	-0.14141	0.432712	0.95	-0.991202	0.708383	-0.326798	608	0.743933	0.753002
OLINK_CCL13	acute_myeloid	4	OLINK_CCL13	0.602894	0.119829	0.95	0.367511	0.838277	5.0313	545	6.62567e-07	1.65642e-06
OLINK_CCL13	acute_myeloid	4	acuity_maxn:OLINK_CCL13	-0.469488	0.422875	0.95	-1.30015	0.361176	-1.11023	545	0.26739	0.470438
OLINK_CCL13	acute_myeloid	5	OLINK_CCL13	-0.950247	0.136779	0.95	-1.21892	-0.681573	-6.94733	549	1.05768e-11	1.58652e-10
OLINK_CCL13	acute_myeloid	5	acuity_maxn:OLINK_CCL13	0.515237	0.469095	0.95	-0.406204	1.43668	1.09836	549	0.272527	0.470438
OLINK_CCL13	acute_myeloid	6	OLINK_CCL13	-0.792663	0.143641	0.95	-1.07479	-0.510536	-5.51838	572	5.19207e-08	1.94703e-07
OLINK_CCL13	acute_myeloid	6	acuity_maxn:OLINK_CCL13	0.439428	0.480131	0.95	-0.503607	1.38246	0.915224	572	0.360459	0.540689
OLINK_CCL13	acute_myeloid	7	OLINK_CCL13	0.413519	0.0744343	0.95	0.267368	0.559669	5.55548	676	3.98374e-08	1.94703e-07
OLINK_CCL13	acute_myeloid	7	acuity_maxn:OLINK_CCL13	-0.308075	0.263513	0.95	-0.825477	0.209326	-1.16911	676	0.242771	0.470438
OLINK_CCL13	acute_myeloid	8	OLINK_CCL13	0.451524	0.102894	0.95	0.249448	0.6536	4.38826	599	1.35037e-05	2.25062e-05
OLINK_CCL13	acute_myeloid	8	acuity_maxn:OLINK_CCL13	-1.04651	0.36683	0.95	-1.76694	-0.326083	-2.85286	599	0.00448244	0.0336183
OLINK_CCL13	acute_myeloid	9	OLINK_CCL13	0.527813	0.118475	0.95	0.295115	0.760512	4.45505	573	1.00888e-05	2.16189e-05
OLINK_CCL13	acute_myeloid	9	acuity_maxn:OLINK_CCL13	-0.459579	0.427013	0.95	-1.29828	0.379124	-1.07626	573	0.282263	0.470438
OLINK_CCL13	acute_myeloid	10	OLINK_CCL13	-0.481824	0.144631	0.95	-0.76596	-0.197688	-3.3314	518	0.000925773	0.00126242
OLINK_CCL13	acute_myeloid	10	acuity_maxn:OLINK_CCL13	0.802542	0.478366	0.95	-0.137234	1.74232	1.67767	518	0.0940142	0.352553
OLINK_CCL13	acute_myeloid	11	OLINK_CCL13	0.265488	0.0624985	0.95	0.142774	0.388201	4.2479	679	2.45905e-05	3.68858e-05
OLINK_CCL13	acute_myeloid	11	acuity_maxn:OLINK_CCL13	-0.419147	0.220932	0.95	-0.852939	0.0146451	-1.89718	679	0.0582287	0.291144
OLINK_CCL13	acute_myeloid	12	OLINK_CCL13	-0.0052289	0.0663232	0.95	-0.135456	0.124999	-0.0788396	667	0.937184	0.937184
OLINK_CCL13	acute_myeloid	12	acuity_maxn:OLINK_CCL13	0.144856	0.236533	0.95	-0.319582	0.609294	0.612416	667	0.540471	0.623621
OLINK_CCL13	acute_myeloid	13	OLINK_CCL13	0.237445	0.0764493	0.95	0.0873313	0.387559	3.10592	658	0.00197844	0.00247305
OLINK_CCL13	acute_myeloid	13	acuity_maxn:OLINK_CCL13	-0.0872	0.276988	0.95	-0.631086	0.456686	-0.314815	658	0.753002	0.753002
OLINK_CCL13	acute_myeloid	14	OLINK_CCL13	-0.00879314	0.102499	0.95	-0.210107	0.192521	-0.0857874	581	0.931665	0.937184
OLINK_CCL13	acute_myeloid	14	acuity_maxn:OLINK_CCL13	0.491327	0.370259	0.95	-0.235882	1.21854	1.32698	581	0.185036	0.470438
OLINK_CCL13	acute_myeloid	15	OLINK_CCL13	1.03043	0.363729	0.95	0.30736	1.7535	2.83296	86	0.00574434	0.00662808
OLINK_CCL13	acute_myeloid	15	acuity_maxn:OLINK_CCL13	-0.944599	1.20063	0.95	-3.33138	1.44218	-0.78675	86	0.433591	0.543154
OLINK_CCL14	acute_myeloid	1	OLINK_CCL14	1.19582	0.149855	0.95	0.901537	1.49011	7.9799	617	7.15894e-15	1.07384e-13
OLINK_CCL14	acute_myeloid	1	acuity_maxn:OLINK_CCL14	-1.83695	0.508427	0.95	-2.8354	-0.838488	-3.613	617	0.000327333	0.002455
OLINK_CCL14	acute_myeloid	2	OLINK_CCL14	-1.15183	0.187105	0.95	-1.51932	-0.784339	-6.15605	576	1.39863e-09	5.24487e-09
OLINK_CCL14	acute_myeloid	2	acuity_maxn:OLINK_CCL14	0.72064	0.602569	0.95	-0.46286	1.90414	1.19595	576	0.23221	0.290262
OLINK_CCL14	acute_myeloid	3	OLINK_CCL14	0.910489	0.153225	0.95	0.609574	1.2114	5.94217	608	4.73835e-09	1.18459e-08
OLINK_CCL14	acute_myeloid	3	acuity_maxn:OLINK_CCL14	-1.42694	0.530944	0.95	-2.46964	-0.384231	-2.68755	608	0.00739491	0.0309726
OLINK_CCL14	acute_myeloid	4	OLINK_CCL14	0.951432	0.156337	0.95	0.644336	1.25853	6.08579	545	2.18651e-09	6.55953e-09
OLINK_CCL14	acute_myeloid	4	acuity_maxn:OLINK_CCL14	-1.35925	0.528125	0.95	-2.39666	-0.321838	-2.57372	545	0.0103242	0.0309726
OLINK_CCL14	acute_myeloid	5	OLINK_CCL14	-1.28108	0.175165	0.95	-1.62516	-0.93701	-7.3136	549	9.26144e-13	6.94608e-12
OLINK_CCL14	acute_myeloid	5	acuity_maxn:OLINK_CCL14	1.4515	0.559771	0.95	0.351947	2.55106	2.59303	549	0.00976716	0.0309726
OLINK_CCL14	acute_myeloid	6	OLINK_CCL14	-1.13375	0.173572	0.95	-1.47466	-0.792829	-6.53184	572	1.43679e-10	7.18395e-10
OLINK_CCL14	acute_myeloid	6	acuity_maxn:OLINK_CCL14	0.857844	0.560691	0.95	-0.24342	1.95911	1.52998	572	0.126575	0.172602
OLINK_CCL14	acute_myeloid	7	OLINK_CCL14	0.52682	0.095613	0.95	0.339086	0.714554	5.50992	676	5.10796e-08	1.09456e-07
OLINK_CCL14	acute_myeloid	7	acuity_maxn:OLINK_CCL14	-0.223523	0.325365	0.95	-0.862369	0.415324	-0.686992	676	0.492324	0.52749
OLINK_CCL14	acute_myeloid	8	OLINK_CCL14	0.683443	0.13322	0.95	0.421808	0.945078	5.13018	599	3.91554e-07	7.34164e-07
OLINK_CCL14	acute_myeloid	8	acuity_maxn:OLINK_CCL14	-0.9863	0.457261	0.95	-1.88433	-0.0882697	-2.15697	599	0.031405	0.0672963
OLINK_CCL14	acute_myeloid	9	OLINK_CCL14	0.688485	0.151572	0.95	0.390782	0.986189	4.54231	573	6.78762e-06	1.08169e-05
OLINK_CCL14	acute_myeloid	9	acuity_maxn:OLINK_CCL14	-0.889563	0.529532	0.95	-1.92962	0.150497	-1.6799	573	0.093521	0.154735
OLINK_CCL14	acute_myeloid	10	OLINK_CCL14	-0.747118	0.170133	0.95	-1.08135	-0.412884	-4.39139	518	1.36617e-05	1.86296e-05
OLINK_CCL14	acute_myeloid	10	acuity_maxn:OLINK_CCL14	2.33361	0.547201	0.95	1.2586	3.40862	4.26463	518	2.38028e-05	0.000357042
OLINK_CCL14	acute_myeloid	11	OLINK_CCL14	-0.0949317	0.0809666	0.95	-0.253907	0.0640434	-1.17248	679	0.241416	0.278557
OLINK_CCL14	acute_myeloid	11	acuity_maxn:OLINK_CCL14	-0.524892	0.277275	0.95	-1.06931	0.0195271	-1.89304	679	0.0587777	0.110208
OLINK_CCL14	acute_myeloid	12	OLINK_CCL14	-0.0119496	0.0850073	0.95	-0.178864	0.154964	-0.140571	667	0.888251	0.888251
OLINK_CCL14	acute_myeloid	12	acuity_maxn:OLINK_CCL14	0.316642	0.289179	0.95	-0.251169	0.884453	1.09497	667	0.273926	0.316069
OLINK_CCL14	acute_myeloid	13	OLINK_CCL14	-0.120809	0.0991051	0.95	-0.315409	0.0737915	-1.219	658	0.223282	0.278557
OLINK_CCL14	acute_myeloid	13	acuity_maxn:OLINK_CCL14	0.0534017	0.336505	0.95	-0.607352	0.714155	0.158695	658	0.873958	0.873958
OLINK_CCL14	acute_myeloid	14	OLINK_CCL14	-0.590379	0.13037	0.95	-0.846432	-0.334325	-4.5285	581	7.21125e-06	1.08169e-05
OLINK_CCL14	acute_myeloid	14	acuity_maxn:OLINK_CCL14	0.719268	0.440645	0.95	-0.146183	1.58472	1.63231	581	0.103157	0.154735
OLINK_CCL14	acute_myeloid	15	OLINK_CCL14	0.429677	0.502501	0.95	-0.569263	1.42862	0.855076	86	0.394885	0.423091
OLINK_CCL14	acute_myeloid	15	acuity_maxn:OLINK_CCL14	-3.19281	1.3293	0.95	-5.83537	-0.550259	-2.40188	86	0.018464	0.0461599
OLINK_CCL15	acute_myeloid	1	OLINK_CCL15	0.0857508	0.118324	0.95	-0.146615	0.318117	0.724713	617	0.468903	0.851467
OLINK_CCL15	acute_myeloid	1	acuity_maxn:OLINK_CCL15	-0.360029	0.436142	0.95	-1.21653	0.496475	-0.825485	617	0.409416	0.760672
OLINK_CCL15	acute_myeloid	2	OLINK_CCL15	0.0986916	0.136954	0.95	-0.170298	0.367681	0.72062	576	0.471435	0.851467
OLINK_CCL15	acute_myeloid	2	acuity_maxn:OLINK_CCL15	0.433718	0.498851	0.95	-0.54607	1.41351	0.869434	576	0.384972	0.760672
OLINK_CCL15	acute_myeloid	3	OLINK_CCL15	-0.140214	0.116979	0.95	-0.369946	0.0895189	-1.19862	608	0.231143	0.851467
OLINK_CCL15	acute_myeloid	3	acuity_maxn:OLINK_CCL15	0.224854	0.438801	0.95	-0.636896	1.0866	0.512427	608	0.608538	0.760672
OLINK_CCL15	acute_myeloid	4	OLINK_CCL15	0.003695	0.119178	0.95	-0.23041	0.2378	0.0310039	545	0.975278	0.975278
OLINK_CCL15	acute_myeloid	4	acuity_maxn:OLINK_CCL15	0.158349	0.431075	0.95	-0.688423	1.00512	0.367335	545	0.713512	0.796215
OLINK_CCL15	acute_myeloid	5	OLINK_CCL15	0.0600707	0.129728	0.95	-0.194754	0.314895	0.46305	549	0.643512	0.875581
OLINK_CCL15	acute_myeloid	5	acuity_maxn:OLINK_CCL15	0.474478	0.473394	0.95	-0.455407	1.40436	1.00229	549	0.316645	0.760672
OLINK_CCL15	acute_myeloid	6	OLINK_CCL15	-0.0762716	0.130224	0.95	-0.332048	0.179504	-0.585695	572	0.558312	0.851467
OLINK_CCL15	acute_myeloid	6	acuity_maxn:OLINK_CCL15	0.599219	0.470077	0.95	-0.324069	1.52251	1.27473	572	0.202924	0.760672
OLINK_CCL15	acute_myeloid	7	OLINK_CCL15	-0.04251	0.0743436	0.95	-0.188482	0.103462	-0.571804	676	0.567645	0.851467
OLINK_CCL15	acute_myeloid	7	acuity_maxn:OLINK_CCL15	0.170057	0.275138	0.95	-0.370171	0.710286	0.61808	676	0.536731	0.760672
OLINK_CCL15	acute_myeloid	8	OLINK_CCL15	0.0732413	0.101645	0.95	-0.126382	0.272865	0.72056	599	0.471461	0.851467
OLINK_CCL15	acute_myeloid	8	acuity_maxn:OLINK_CCL15	-0.125152	0.381728	0.95	-0.87484	0.624535	-0.327858	599	0.743134	0.796215
OLINK_CCL15	acute_myeloid	9	OLINK_CCL15	-0.112044	0.114145	0.95	-0.336238	0.112149	-0.981595	573	0.326714	0.851467
OLINK_CCL15	acute_myeloid	9	acuity_maxn:OLINK_CCL15	-0.015744	0.429976	0.95	-0.860265	0.828777	-0.036616	573	0.970804	0.970804
OLINK_CCL15	acute_myeloid	10	OLINK_CCL15	0.0340883	0.131254	0.95	-0.223767	0.291943	0.259713	518	0.795189	0.916865
OLINK_CCL15	acute_myeloid	10	acuity_maxn:OLINK_CCL15	1.14808	0.483173	0.95	0.19886	2.0973	2.37613	518	0.0178582	0.267872
OLINK_CCL15	acute_myeloid	11	OLINK_CCL15	-0.138506	0.0614825	0.95	-0.259225	-0.0177873	-2.25277	679	0.0245921	0.184441
OLINK_CCL15	acute_myeloid	11	acuity_maxn:OLINK_CCL15	0.13027	0.227871	0.95	-0.317146	0.577686	0.571683	679	0.567726	0.760672
OLINK_CCL15	acute_myeloid	12	OLINK_CCL15	-0.0117825	0.0647855	0.95	-0.138991	0.115426	-0.18187	667	0.85574	0.916865
OLINK_CCL15	acute_myeloid	12	acuity_maxn:OLINK_CCL15	0.26736	0.23948	0.95	-0.202866	0.737586	1.11642	667	0.264646	0.760672
OLINK_CCL15	acute_myeloid	13	OLINK_CCL15	-0.193445	0.0747718	0.95	-0.340265	-0.0466245	-2.58713	658	0.00989119	0.148368
OLINK_CCL15	acute_myeloid	13	acuity_maxn:OLINK_CCL15	0.176793	0.277424	0.95	-0.36795	0.721537	0.637268	658	0.524172	0.760672
OLINK_CCL15	acute_myeloid	14	OLINK_CCL15	-0.0393314	0.10219	0.95	-0.240039	0.161376	-0.384884	581	0.700465	0.875581
OLINK_CCL15	acute_myeloid	14	acuity_maxn:OLINK_CCL15	0.60935	0.370464	0.95	-0.118262	1.33696	1.64483	581	0.100546	0.754095
OLINK_CCL15	acute_myeloid	15	OLINK_CCL15	-0.414083	0.354152	0.95	-1.11811	0.289947	-1.16922	86	0.245544	0.851467
OLINK_CCL15	acute_myeloid	15	acuity_maxn:OLINK_CCL15	-1.09544	1.32182	0.95	-3.72314	1.53225	-0.828738	86	0.409547	0.760672
OLINK_CCL16	acute_myeloid	1	OLINK_CCL16	0.411199	0.0920951	0.95	0.230341	0.592057	4.46494	617	9.52424e-06	2.38106e-05
OLINK_CCL16	acute_myeloid	1	acuity_maxn:OLINK_CCL16	-0.665918	0.322038	0.95	-1.29834	-0.0334946	-2.06782	617	0.0390728	0.097682
OLINK_CCL16	acute_myeloid	2	OLINK_CCL16	-0.58093	0.104917	0.95	-0.786996	-0.374865	-5.53707	576	4.67947e-08	2.33974e-07
OLINK_CCL16	acute_myeloid	2	acuity_maxn:OLINK_CCL16	0.953618	0.358696	0.95	0.249106	1.65813	2.65857	576	0.0080655	0.0688707
OLINK_CCL16	acute_myeloid	3	OLINK_CCL16	0.219643	0.0916508	0.95	0.0396523	0.399633	2.39652	608	0.0168527	0.0280878
OLINK_CCL16	acute_myeloid	3	acuity_maxn:OLINK_CCL16	-0.562289	0.32079	0.95	-1.19228	0.0677025	-1.75282	608	0.0801362	0.17172
OLINK_CCL16	acute_myeloid	4	OLINK_CCL16	0.308317	0.0943929	0.95	0.122899	0.493736	3.26632	545	0.00115806	0.00248157
OLINK_CCL16	acute_myeloid	4	acuity_maxn:OLINK_CCL16	-0.227879	0.319525	0.95	-0.855531	0.399773	-0.713181	545	0.476039	0.546837
OLINK_CCL16	acute_myeloid	5	OLINK_CCL16	-0.519898	0.101957	0.95	-0.720171	-0.319625	-5.09919	549	4.70347e-07	1.7638e-06
OLINK_CCL16	acute_myeloid	5	acuity_maxn:OLINK_CCL16	0.814073	0.347645	0.95	0.131196	1.49695	2.34168	549	0.0195538	0.0688707
OLINK_CCL16	acute_myeloid	6	OLINK_CCL16	-0.558657	0.0981509	0.95	-0.751437	-0.365877	-5.69182	572	2.00971e-08	1.50728e-07
OLINK_CCL16	acute_myeloid	6	acuity_maxn:OLINK_CCL16	0.766022	0.33593	0.95	0.106215	1.42583	2.2803	572	0.0229569	0.0688707
OLINK_CCL16	acute_myeloid	7	OLINK_CCL16	0.178973	0.0565888	0.95	0.0678623	0.290084	3.1627	676	0.00163312	0.00306209
OLINK_CCL16	acute_myeloid	7	acuity_maxn:OLINK_CCL16	-0.254045	0.198537	0.95	-0.643867	0.135778	-1.27958	676	0.20113	0.335217
OLINK_CCL16	acute_myeloid	8	OLINK_CCL16	0.454017	0.0786765	0.95	0.299501	0.608532	5.77068	599	1.26714e-08	1.50728e-07
OLINK_CCL16	acute_myeloid	8	acuity_maxn:OLINK_CCL16	-0.671036	0.275031	0.95	-1.21118	-0.130894	-2.43986	599	0.014982	0.0688707
OLINK_CCL16	acute_myeloid	9	OLINK_CCL16	0.429872	0.0901333	0.95	0.25284	0.606904	4.76929	573	2.34805e-06	7.04415e-06
OLINK_CCL16	acute_myeloid	9	acuity_maxn:OLINK_CCL16	-0.739621	0.306705	0.95	-1.34202	-0.137218	-2.41151	573	0.0162002	0.0688707
OLINK_CCL16	acute_myeloid	10	OLINK_CCL16	-0.128102	0.100305	0.95	-0.325156	0.0689515	-1.27713	518	0.202127	0.275628
OLINK_CCL16	acute_myeloid	10	acuity_maxn:OLINK_CCL16	0.566906	0.33693	0.95	-0.0950114	1.22882	1.68256	518	0.0930624	0.174492
OLINK_CCL16	acute_myeloid	11	OLINK_CCL16	0.0403902	0.0468967	0.95	-0.0516898	0.13247	0.861258	679	0.3894	0.48675
OLINK_CCL16	acute_myeloid	11	acuity_maxn:OLINK_CCL16	-0.186204	0.165075	0.95	-0.510323	0.137915	-1.128	679	0.25972	0.354164
OLINK_CCL16	acute_myeloid	12	OLINK_CCL16	0.0109209	0.0488565	0.95	-0.0850101	0.106852	0.22353	667	0.823191	0.823191
OLINK_CCL16	acute_myeloid	12	acuity_maxn:OLINK_CCL16	0.196427	0.172518	0.95	-0.142317	0.53517	1.13859	667	0.255284	0.354164
OLINK_CCL16	acute_myeloid	13	OLINK_CCL16	0.0146122	0.0571643	0.95	-0.0976342	0.126859	0.255618	658	0.798326	0.823191
OLINK_CCL16	acute_myeloid	13	acuity_maxn:OLINK_CCL16	-0.134151	0.20369	0.95	-0.53411	0.265809	-0.658603	658	0.510381	0.546837
OLINK_CCL16	acute_myeloid	14	OLINK_CCL16	-0.125274	0.0772941	0.95	-0.277084	0.0265358	-1.62075	581	0.105615	0.158422
OLINK_CCL16	acute_myeloid	14	acuity_maxn:OLINK_CCL16	0.253969	0.287331	0.95	-0.310365	0.818302	0.883889	581	0.377122	0.471402
OLINK_CCL16	acute_myeloid	15	OLINK_CCL16	-0.1629	0.331738	0.95	-0.822374	0.496574	-0.49105	86	0.624642	0.72074
OLINK_CCL16	acute_myeloid	15	acuity_maxn:OLINK_CCL16	-0.219404	0.854069	0.95	-1.91724	1.47843	-0.256893	86	0.797875	0.797875
OLINK_CCL17	acute_myeloid	1	OLINK_CCL17	0.484034	0.0871784	0.95	0.312831	0.655236	5.55222	617	4.19416e-08	1.04854e-07
OLINK_CCL17	acute_myeloid	1	acuity_maxn:OLINK_CCL17	-0.157774	0.335966	0.95	-0.81755	0.502002	-0.469613	617	0.638798	0.733543
OLINK_CCL17	acute_myeloid	2	OLINK_CCL17	-0.603913	0.107461	0.95	-0.814977	-0.392849	-5.61981	576	2.98028e-08	1.03339e-07
OLINK_CCL17	acute_myeloid	2	acuity_maxn:OLINK_CCL17	-0.199427	0.411844	0.95	-1.00833	0.609472	-0.484229	576	0.628407	0.733543
OLINK_CCL17	acute_myeloid	3	OLINK_CCL17	0.264239	0.0884861	0.95	0.0904631	0.438014	2.98622	608	0.0029382	0.0044073
OLINK_CCL17	acute_myeloid	3	acuity_maxn:OLINK_CCL17	-0.277565	0.337878	0.95	-0.941116	0.385985	-0.821495	608	0.411686	0.732872
OLINK_CCL17	acute_myeloid	4	OLINK_CCL17	0.442435	0.0874246	0.95	0.270704	0.614165	5.06076	545	5.71868e-07	1.22543e-06
OLINK_CCL17	acute_myeloid	4	acuity_maxn:OLINK_CCL17	-0.424679	0.326732	0.95	-1.06649	0.21713	-1.29978	545	0.194227	0.596025
OLINK_CCL17	acute_myeloid	5	OLINK_CCL17	-0.597735	0.0984564	0.95	-0.791133	-0.404338	-6.07106	549	2.37243e-09	1.77932e-08
OLINK_CCL17	acute_myeloid	5	acuity_maxn:OLINK_CCL17	0.26417	0.381179	0.95	-0.484578	1.01292	0.693034	549	0.488582	0.732872
OLINK_CCL17	acute_myeloid	6	OLINK_CCL17	-0.614197	0.102507	0.95	-0.815533	-0.412862	-5.99178	572	3.67355e-09	1.83678e-08
OLINK_CCL17	acute_myeloid	6	acuity_maxn:OLINK_CCL17	-0.33931	0.390103	0.95	-1.10552	0.426899	-0.869796	572	0.384777	0.732872
OLINK_CCL17	acute_myeloid	7	OLINK_CCL17	0.220899	0.0546582	0.95	0.113578	0.328219	4.04146	676	5.92256e-05	9.87093e-05
OLINK_CCL17	acute_myeloid	7	acuity_maxn:OLINK_CCL17	0.073283	0.211374	0.95	-0.341746	0.488312	0.346697	676	0.728927	0.733543
OLINK_CCL17	acute_myeloid	8	OLINK_CCL17	0.416107	0.0744322	0.95	0.269927	0.562287	5.59041	599	3.44463e-08	1.03339e-07
OLINK_CCL17	acute_myeloid	8	acuity_maxn:OLINK_CCL17	-0.351375	0.297739	0.95	-0.936114	0.233363	-1.18015	599	0.23841	0.596025
OLINK_CCL17	acute_myeloid	9	OLINK_CCL17	0.589806	0.0827131	0.95	0.427349	0.752264	7.13075	573	3.02165e-12	4.53247e-11
OLINK_CCL17	acute_myeloid	9	acuity_maxn:OLINK_CCL17	-0.708078	0.322489	0.95	-1.34148	-0.0746729	-2.19566	573	0.0285161	0.213871
OLINK_CCL17	acute_myeloid	10	OLINK_CCL17	-0.20884	0.103744	0.95	-0.41265	-0.00502985	-2.01304	518	0.0446275	0.0514933
OLINK_CCL17	acute_myeloid	10	acuity_maxn:OLINK_CCL17	0.493654	0.394225	0.95	-0.280823	1.26813	1.25221	518	0.211058	0.596025
OLINK_CCL17	acute_myeloid	11	OLINK_CCL17	0.18806	0.0461967	0.95	0.0973545	0.278766	4.07086	679	5.23555e-05	9.81666e-05
OLINK_CCL17	acute_myeloid	11	acuity_maxn:OLINK_CCL17	-0.424474	0.175633	0.95	-0.769322	-0.0796254	-2.41683	679	0.015919	0.213871
OLINK_CCL17	acute_myeloid	12	OLINK_CCL17	0.103191	0.0499578	0.95	0.00509756	0.201285	2.06556	667	0.0392554	0.0490692
OLINK_CCL17	acute_myeloid	12	acuity_maxn:OLINK_CCL17	-0.144019	0.190957	0.95	-0.518967	0.23093	-0.754196	667	0.450998	0.732872
OLINK_CCL17	acute_myeloid	13	OLINK_CCL17	0.125058	0.0561852	0.95	0.0147345	0.235382	2.22582	658	0.026364	0.0359509
OLINK_CCL17	acute_myeloid	13	acuity_maxn:OLINK_CCL17	-0.313855	0.217206	0.95	-0.740356	0.112645	-1.44497	658	0.148944	0.596025
OLINK_CCL17	acute_myeloid	14	OLINK_CCL17	0.0767527	0.0747884	0.95	-0.0701357	0.223641	1.02627	581	0.305193	0.326993
OLINK_CCL17	acute_myeloid	14	acuity_maxn:OLINK_CCL17	-0.11958	0.298196	0.95	-0.705254	0.466094	-0.401011	581	0.68856	0.733543
OLINK_CCL17	acute_myeloid	15	OLINK_CCL17	0.23586	0.249527	0.95	-0.260184	0.731904	0.945226	86	0.347192	0.347192
OLINK_CCL17	acute_myeloid	15	acuity_maxn:OLINK_CCL17	-0.338932	0.992413	0.95	-2.31178	1.63392	-0.341523	86	0.733543	0.733543
OLINK_CCL18	acute_myeloid	1	OLINK_CCL18	0.485422	0.100067	0.95	0.288908	0.681936	4.85095	617	1.55767e-06	1.18506e-05
OLINK_CCL18	acute_myeloid	1	acuity_maxn:OLINK_CCL18	0.131241	0.374675	0.95	-0.604552	0.867035	0.350279	617	0.726249	0.964754
OLINK_CCL18	acute_myeloid	2	OLINK_CCL18	-0.372759	0.123035	0.95	-0.614411	-0.131108	-3.0297	576	0.00255771	0.00383656
OLINK_CCL18	acute_myeloid	2	acuity_maxn:OLINK_CCL18	-1.35801	0.466803	0.95	-2.27485	-0.441162	-2.90916	576	0.00376385	0.0282289
OLINK_CCL18	acute_myeloid	3	OLINK_CCL18	0.455154	0.10192	0.95	0.254996	0.655313	4.46579	608	9.51149e-06	3.56681e-05
OLINK_CCL18	acute_myeloid	3	acuity_maxn:OLINK_CCL18	0.0170651	0.38603	0.95	-0.741049	0.775179	0.0442067	608	0.964754	0.964754
OLINK_CCL18	acute_myeloid	4	OLINK_CCL18	0.49986	0.102972	0.95	0.297588	0.702131	4.8543	545	1.58008e-06	1.18506e-05
OLINK_CCL18	acute_myeloid	4	acuity_maxn:OLINK_CCL18	0.0479554	0.380128	0.95	-0.698741	0.794651	0.126156	545	0.899655	0.964754
OLINK_CCL18	acute_myeloid	5	OLINK_CCL18	-0.550507	0.116394	0.95	-0.779139	-0.321875	-4.72968	549	2.863e-06	1.4315e-05
OLINK_CCL18	acute_myeloid	5	acuity_maxn:OLINK_CCL18	-1.01165	0.447205	0.95	-1.89009	-0.133204	-2.26215	549	0.024078	0.0902925
OLINK_CCL18	acute_myeloid	6	OLINK_CCL18	-0.395588	0.118829	0.95	-0.628983	-0.162193	-3.32905	572	0.000927503	0.00154584
OLINK_CCL18	acute_myeloid	6	acuity_maxn:OLINK_CCL18	-1.44145	0.442212	0.95	-2.31001	-0.572894	-3.25964	572	0.00118181	0.0177271
OLINK_CCL18	acute_myeloid	7	OLINK_CCL18	0.244158	0.062162	0.95	0.122105	0.366212	3.92777	676	9.4539e-05	0.000202584
OLINK_CCL18	acute_myeloid	7	acuity_maxn:OLINK_CCL18	0.274347	0.23724	0.95	-0.191468	0.740163	1.15641	676	0.247921	0.531259
OLINK_CCL18	acute_myeloid	8	OLINK_CCL18	0.123402	0.0893563	0.95	-0.0520873	0.298892	1.38101	599	0.167789	0.209737
OLINK_CCL18	acute_myeloid	8	acuity_maxn:OLINK_CCL18	0.0724074	0.335659	0.95	-0.586803	0.731618	0.215717	599	0.829281	0.964754
OLINK_CCL18	acute_myeloid	9	OLINK_CCL18	0.409991	0.100155	0.95	0.213276	0.606707	4.09357	573	4.85833e-05	0.000121458
OLINK_CCL18	acute_myeloid	9	acuity_maxn:OLINK_CCL18	0.212111	0.373515	0.95	-0.521514	0.945737	0.56788	573	0.570339	0.964754
OLINK_CCL18	acute_myeloid	10	OLINK_CCL18	-0.514743	0.118599	0.95	-0.747736	-0.281749	-4.34021	518	1.71231e-05	5.13693e-05
OLINK_CCL18	acute_myeloid	10	acuity_maxn:OLINK_CCL18	-0.0631408	0.441176	0.95	-0.929855	0.803573	-0.143119	518	0.886252	0.964754
OLINK_CCL18	acute_myeloid	11	OLINK_CCL18	0.0425564	0.0531348	0.95	-0.0617719	0.146885	0.800914	679	0.423462	0.48861
OLINK_CCL18	acute_myeloid	11	acuity_maxn:OLINK_CCL18	-0.0190098	0.202348	0.95	-0.416313	0.378293	-0.0939461	679	0.92518	0.964754
OLINK_CCL18	acute_myeloid	12	OLINK_CCL18	0.00648528	0.0550075	0.95	-0.101523	0.114494	0.117898	667	0.906184	0.906184
OLINK_CCL18	acute_myeloid	12	acuity_maxn:OLINK_CCL18	-0.0937983	0.209938	0.95	-0.506017	0.31842	-0.446791	667	0.655171	0.964754
OLINK_CCL18	acute_myeloid	13	OLINK_CCL18	-0.095885	0.0645262	0.95	-0.222587	0.0308171	-1.48599	658	0.137762	0.187857
OLINK_CCL18	acute_myeloid	13	acuity_maxn:OLINK_CCL18	0.303045	0.245908	0.95	-0.179814	0.785904	1.23235	658	0.218258	0.531259
OLINK_CCL18	acute_myeloid	14	OLINK_CCL18	-0.330087	0.0857216	0.95	-0.498449	-0.161725	-3.85069	581	0.000130873	0.000245388
OLINK_CCL18	acute_myeloid	14	acuity_maxn:OLINK_CCL18	0.876786	0.32737	0.95	0.233813	1.51976	2.67827	581	0.00760972	0.0380486
OLINK_CCL18	acute_myeloid	15	OLINK_CCL18	0.0503848	0.313585	0.95	-0.573002	0.673772	0.160674	86	0.872727	0.906184
OLINK_CCL18	acute_myeloid	15	acuity_maxn:OLINK_CCL18	-1.4571	1.1294	0.95	-3.70227	0.788062	-1.29016	86	0.200453	0.531259
OLINK_CCL19	acute_myeloid	1	OLINK_CCL19	-0.141017	0.0968785	0.95	-0.331269	0.0492346	-1.45561	617	0.14601	0.24335
OLINK_CCL19	acute_myeloid	1	acuity_maxn:OLINK_CCL19	0.813793	0.346444	0.95	0.13344	1.49415	2.34899	617	0.019139	0.0896424
OLINK_CCL19	acute_myeloid	2	OLINK_CCL19	0.105389	0.117735	0.95	-0.125854	0.336632	0.895131	576	0.371091	0.463864
OLINK_CCL19	acute_myeloid	2	acuity_maxn:OLINK_CCL19	-0.578376	0.405924	0.95	-1.37565	0.218895	-1.42484	576	0.154745	0.281396
OLINK_CCL19	acute_myeloid	3	OLINK_CCL19	0.240629	0.10066	0.95	0.0429461	0.438312	2.39052	608	0.0171279	0.14162
OLINK_CCL19	acute_myeloid	3	acuity_maxn:OLINK_CCL19	0.0647795	0.354363	0.95	-0.631145	0.760704	0.182805	608	0.855012	0.855012
OLINK_CCL19	acute_myeloid	4	OLINK_CCL19	-0.102339	0.102125	0.95	-0.302947	0.0982683	-1.00209	545	0.316743	0.431922
OLINK_CCL19	acute_myeloid	4	acuity_maxn:OLINK_CCL19	0.644162	0.35022	0.95	-0.043785	1.33211	1.8393	545	0.0664141	0.142316
OLINK_CCL19	acute_myeloid	5	OLINK_CCL19	0.168328	0.111764	0.95	-0.0512085	0.387865	1.50611	549	0.132614	0.24335
OLINK_CCL19	acute_myeloid	5	acuity_maxn:OLINK_CCL19	-0.824918	0.392123	0.95	-1.59516	-0.0546729	-2.10372	549	0.0358569	0.0896424
OLINK_CCL19	acute_myeloid	6	OLINK_CCL19	0.073083	0.112809	0.95	-0.148486	0.294652	0.64785	572	0.517342	0.596933
OLINK_CCL19	acute_myeloid	6	acuity_maxn:OLINK_CCL19	-0.83257	0.386301	0.95	-1.59131	-0.0738284	-2.15524	572	0.0315599	0.0896424
OLINK_CCL19	acute_myeloid	7	OLINK_CCL19	-0.0321497	0.0612395	0.95	-0.152392	0.0880928	-0.524983	676	0.599767	0.642608
OLINK_CCL19	acute_myeloid	7	acuity_maxn:OLINK_CCL19	0.288758	0.220764	0.95	-0.144709	0.722224	1.30799	676	0.191321	0.286981
OLINK_CCL19	acute_myeloid	8	OLINK_CCL19	-0.183098	0.0839651	0.95	-0.348	-0.0181966	-2.18065	599	0.0295978	0.147989
OLINK_CCL19	acute_myeloid	8	acuity_maxn:OLINK_CCL19	0.666652	0.2996	0.95	0.0782569	1.25505	2.22514	599	0.0264437	0.0896424
OLINK_CCL19	acute_myeloid	9	OLINK_CCL19	-0.142462	0.0953542	0.95	-0.329749	0.0448239	-1.49403	573	0.135717	0.24335
OLINK_CCL19	acute_myeloid	9	acuity_maxn:OLINK_CCL19	0.473504	0.343695	0.95	-0.201551	1.14856	1.37769	573	0.168837	0.281396
OLINK_CCL19	acute_myeloid	10	OLINK_CCL19	0.26153	0.111042	0.95	0.0433825	0.479677	2.35524	518	0.0188827	0.14162
OLINK_CCL19	acute_myeloid	10	acuity_maxn:OLINK_CCL19	-0.893373	0.384774	0.95	-1.64928	-0.137464	-2.32181	518	0.0206299	0.0896424
OLINK_CCL19	acute_myeloid	11	OLINK_CCL19	-0.0969228	0.0519827	0.95	-0.198989	0.00514336	-1.86452	679	0.06268	0.1567
OLINK_CCL19	acute_myeloid	11	acuity_maxn:OLINK_CCL19	0.171707	0.185361	0.95	-0.192242	0.535656	0.926341	679	0.354598	0.409151
OLINK_CCL19	acute_myeloid	12	OLINK_CCL19	0.10345	0.0538447	0.95	-0.00227596	0.209175	1.92126	667	0.0551251	0.1567
OLINK_CCL19	acute_myeloid	12	acuity_maxn:OLINK_CCL19	-0.489836	0.193854	0.95	-0.870473	-0.1092	-2.52684	667	0.0117396	0.0896424
OLINK_CCL19	acute_myeloid	13	OLINK_CCL19	-0.0678693	0.0626553	0.95	-0.190898	0.0551591	-1.08322	658	0.279108	0.418663
OLINK_CCL19	acute_myeloid	13	acuity_maxn:OLINK_CCL19	0.212516	0.225612	0.95	-0.230489	0.655522	0.941956	658	0.346561	0.409151
OLINK_CCL19	acute_myeloid	14	OLINK_CCL19	-0.00946525	0.0832964	0.95	-0.173064	0.154133	-0.113633	581	0.909568	0.909568
OLINK_CCL19	acute_myeloid	14	acuity_maxn:OLINK_CCL19	0.351466	0.315829	0.95	-0.268839	0.971771	1.11284	581	0.266238	0.363052
OLINK_CCL19	acute_myeloid	15	OLINK_CCL19	0.489389	0.247701	0.95	-0.00302444	0.981802	1.97572	86	0.0513923	0.1567
OLINK_CCL19	acute_myeloid	15	acuity_maxn:OLINK_CCL19	-0.519152	0.95646	0.95	-2.42053	1.38223	-0.542785	86	0.588682	0.63073
OLINK_CCL20	acute_myeloid	1	OLINK_CCL20	0.0898604	0.0675425	0.95	-0.0427806	0.222501	1.33043	617	0.183869	0.306448
OLINK_CCL20	acute_myeloid	1	acuity_maxn:OLINK_CCL20	-0.0373391	0.241206	0.95	-0.511023	0.436345	-0.154802	617	0.877028	0.922167
OLINK_CCL20	acute_myeloid	2	OLINK_CCL20	0.0391678	0.0806778	0.95	-0.119291	0.197626	0.485484	576	0.627517	0.627517
OLINK_CCL20	acute_myeloid	2	acuity_maxn:OLINK_CCL20	-0.57929	0.279019	0.95	-1.12731	-0.031272	-2.07617	576	0.0383212	0.403467
OLINK_CCL20	acute_myeloid	3	OLINK_CCL20	0.383331	0.0657466	0.95	0.254213	0.512449	5.83042	608	8.97976e-09	1.34696e-07
OLINK_CCL20	acute_myeloid	3	acuity_maxn:OLINK_CCL20	-0.20294	0.234948	0.95	-0.664348	0.258468	-0.863765	608	0.388058	0.582087
OLINK_CCL20	acute_myeloid	4	OLINK_CCL20	0.0541763	0.0662347	0.95	-0.0759303	0.184283	0.817944	545	0.413746	0.465769
OLINK_CCL20	acute_myeloid	4	acuity_maxn:OLINK_CCL20	0.0857649	0.238197	0.95	-0.382131	0.553661	0.360059	545	0.718942	0.829549
OLINK_CCL20	acute_myeloid	5	OLINK_CCL20	-0.232951	0.0768858	0.95	-0.383978	-0.0819249	-3.02983	549	0.00256209	0.00960786
OLINK_CCL20	acute_myeloid	5	acuity_maxn:OLINK_CCL20	-0.0259879	0.265863	0.95	-0.548222	0.496246	-0.0977492	549	0.922167	0.922167
OLINK_CCL20	acute_myeloid	6	OLINK_CCL20	-0.0644405	0.0771275	0.95	-0.215928	0.0870472	-0.835506	572	0.403782	0.465769
OLINK_CCL20	acute_myeloid	6	acuity_maxn:OLINK_CCL20	-0.253578	0.261344	0.95	-0.766888	0.259733	-0.970284	572	0.332315	0.553859
OLINK_CCL20	acute_myeloid	7	OLINK_CCL20	0.096469	0.042407	0.95	0.0132038	0.179734	2.27484	676	0.023228	0.0497743
OLINK_CCL20	acute_myeloid	7	acuity_maxn:OLINK_CCL20	0.153322	0.150898	0.95	-0.142964	0.449607	1.01606	676	0.309965	0.553859
OLINK_CCL20	acute_myeloid	8	OLINK_CCL20	-0.162944	0.0578993	0.95	-0.276654	-0.0492338	-2.81427	599	0.00504947	0.0126237
OLINK_CCL20	acute_myeloid	8	acuity_maxn:OLINK_CCL20	0.299038	0.205144	0.95	-0.103852	0.701927	1.4577	599	0.145449	0.403467
OLINK_CCL20	acute_myeloid	9	OLINK_CCL20	-0.0686228	0.0652903	0.95	-0.19686	0.0596147	-1.05104	573	0.293682	0.400476
OLINK_CCL20	acute_myeloid	9	acuity_maxn:OLINK_CCL20	0.12699	0.23354	0.95	-0.331708	0.585688	0.543764	573	0.586816	0.771831
OLINK_CCL20	acute_myeloid	10	OLINK_CCL20	-0.0613148	0.0784326	0.95	-0.2154	0.0927702	-0.781752	518	0.434717	0.465769
OLINK_CCL20	acute_myeloid	10	acuity_maxn:OLINK_CCL20	-0.385468	0.274858	0.95	-0.925442	0.154505	-1.40243	518	0.161387	0.403467
OLINK_CCL20	acute_myeloid	11	OLINK_CCL20	-0.12461	0.0354688	0.95	-0.194252	-0.0549685	-3.51323	679	0.000472044	0.00354033
OLINK_CCL20	acute_myeloid	11	acuity_maxn:OLINK_CCL20	0.0634992	0.127081	0.95	-0.186019	0.313017	0.499677	679	0.617465	0.771831
OLINK_CCL20	acute_myeloid	12	OLINK_CCL20	0.0441398	0.0386373	0.95	-0.0317255	0.120005	1.14241	667	0.253692	0.380538
OLINK_CCL20	acute_myeloid	12	acuity_maxn:OLINK_CCL20	-0.19599	0.135774	0.95	-0.462586	0.0706054	-1.4435	667	0.149348	0.403467
OLINK_CCL20	acute_myeloid	13	OLINK_CCL20	-0.0666995	0.0434983	0.95	-0.152112	0.0187127	-1.53338	658	0.125662	0.235617
OLINK_CCL20	acute_myeloid	13	acuity_maxn:OLINK_CCL20	0.151412	0.154169	0.95	-0.15131	0.454135	0.982118	658	0.326403	0.553859
OLINK_CCL20	acute_myeloid	14	OLINK_CCL20	-0.189889	0.0577222	0.95	-0.303259	-0.0765196	-3.28971	581	0.00106362	0.00531809
OLINK_CCL20	acute_myeloid	14	acuity_maxn:OLINK_CCL20	0.342334	0.21182	0.95	-0.0736928	0.758361	1.61615	581	0.106604	0.403467
OLINK_CCL20	acute_myeloid	15	OLINK_CCL20	0.487149	0.162592	0.95	0.163927	0.81037	2.99615	86	0.00357193	0.0107158
OLINK_CCL20	acute_myeloid	15	acuity_maxn:OLINK_CCL20	-0.830696	0.508557	0.95	-1.84167	0.180282	-1.63344	86	0.106033	0.403467
OLINK_CCL21	acute_myeloid	1	OLINK_CCL21	0.30373	0.127268	0.95	0.0537994	0.553661	2.38654	617	0.0173081	0.12981
OLINK_CCL21	acute_myeloid	1	acuity_maxn:OLINK_CCL21	-0.92488	0.43419	0.95	-1.77755	-0.0722113	-2.13013	617	0.033556	0.164441
OLINK_CCL21	acute_myeloid	2	OLINK_CCL21	-0.215497	0.159067	0.95	-0.527919	0.0969246	-1.35476	576	0.176026	0.440064
OLINK_CCL21	acute_myeloid	2	acuity_maxn:OLINK_CCL21	0.444668	0.513372	0.95	-0.563642	1.45298	0.866171	576	0.386757	0.72517
OLINK_CCL21	acute_myeloid	3	OLINK_CCL21	0.187237	0.126064	0.95	-0.0603357	0.434811	1.48526	608	0.137993	0.413979
OLINK_CCL21	acute_myeloid	3	acuity_maxn:OLINK_CCL21	-0.289133	0.44353	0.95	-1.16017	0.581904	-0.65189	608	0.514719	0.770039
OLINK_CCL21	acute_myeloid	4	OLINK_CCL21	0.115477	0.123	0.95	-0.126136	0.357089	0.938832	545	0.348233	0.580388
OLINK_CCL21	acute_myeloid	4	acuity_maxn:OLINK_CCL21	-0.209392	0.435637	0.95	-1.06512	0.646341	-0.480657	545	0.630953	0.788692
OLINK_CCL21	acute_myeloid	5	OLINK_CCL21	-0.277977	0.139742	0.95	-0.552472	-0.00348274	-1.98922	549	0.0471731	0.235865
OLINK_CCL21	acute_myeloid	5	acuity_maxn:OLINK_CCL21	0.264407	0.458855	0.95	-0.63692	1.16573	0.576231	549	0.564695	0.770039
OLINK_CCL21	acute_myeloid	6	OLINK_CCL21	-0.216039	0.138626	0.95	-0.488317	0.0562386	-1.55843	572	0.119683	0.413979
OLINK_CCL21	acute_myeloid	6	acuity_maxn:OLINK_CCL21	0.167185	0.462801	0.95	-0.741812	1.07618	0.361245	572	0.71805	0.815624
OLINK_CCL21	acute_myeloid	7	OLINK_CCL21	0.0110132	0.0796332	0.95	-0.145345	0.167371	0.138299	676	0.890045	0.95362
OLINK_CCL21	acute_myeloid	7	acuity_maxn:OLINK_CCL21	0.0618923	0.270665	0.95	-0.469552	0.593337	0.228668	676	0.819196	0.819196
OLINK_CCL21	acute_myeloid	8	OLINK_CCL21	0.0489067	0.108835	0.95	-0.164838	0.262651	0.449366	599	0.65333	0.890905
OLINK_CCL21	acute_myeloid	8	acuity_maxn:OLINK_CCL21	-0.444297	0.371472	0.95	-1.17384	0.285249	-1.19605	599	0.232152	0.58038
OLINK_CCL21	acute_myeloid	9	OLINK_CCL21	0.142529	0.123055	0.95	-0.0991662	0.384223	1.15825	573	0.247246	0.463586
OLINK_CCL21	acute_myeloid	9	acuity_maxn:OLINK_CCL21	-0.557514	0.420617	0.95	-1.38365	0.268625	-1.32547	573	0.185545	0.556634
OLINK_CCL21	acute_myeloid	10	OLINK_CCL21	0.0284194	0.144143	0.95	-0.254756	0.311595	0.197162	518	0.843778	0.95362
OLINK_CCL21	acute_myeloid	10	acuity_maxn:OLINK_CCL21	1.25703	0.450917	0.95	0.371176	2.14288	2.78771	518	0.00550317	0.0424058
OLINK_CCL21	acute_myeloid	11	OLINK_CCL21	-0.0109134	0.0660787	0.95	-0.140657	0.11883	-0.165157	679	0.868869	0.95362
OLINK_CCL21	acute_myeloid	11	acuity_maxn:OLINK_CCL21	-0.455372	0.225512	0.95	-0.898157	-0.0125867	-2.01928	679	0.0438508	0.164441
OLINK_CCL21	acute_myeloid	12	OLINK_CCL21	-0.225997	0.0695331	0.95	-0.362527	-0.0894667	-3.2502	667	0.00121118	0.0181678
OLINK_CCL21	acute_myeloid	12	acuity_maxn:OLINK_CCL21	0.649729	0.234035	0.95	0.190194	1.10926	2.7762	667	0.00565411	0.0424058
OLINK_CCL21	acute_myeloid	13	OLINK_CCL21	-0.0379928	0.0804972	0.95	-0.196055	0.120069	-0.471977	658	0.6371	0.890905
OLINK_CCL21	acute_myeloid	13	acuity_maxn:OLINK_CCL21	-0.176396	0.273829	0.95	-0.714081	0.361288	-0.644184	658	0.519681	0.770039
OLINK_CCL21	acute_myeloid	14	OLINK_CCL21	0.0062877	0.108506	0.95	-0.206823	0.219399	0.0579482	581	0.95381	0.95381
OLINK_CCL21	acute_myeloid	14	acuity_maxn:OLINK_CCL21	0.1082	0.355938	0.95	-0.590883	0.807282	0.303984	581	0.761249	0.815624
OLINK_CCL21	acute_myeloid	15	OLINK_CCL21	0.537138	0.452846	0.95	-0.36309	1.43737	1.18614	86	0.238834	0.463586
OLINK_CCL21	acute_myeloid	15	acuity_maxn:OLINK_CCL21	-1.87517	1.76736	0.95	-5.38856	1.63821	-1.061	86	0.291658	0.624982
OLINK_CCL22	acute_myeloid	1	OLINK_CCL22	0.313569	0.141926	0.95	0.034853	0.592286	2.20939	617	0.0275142	0.103178
OLINK_CCL22	acute_myeloid	1	acuity_maxn:OLINK_CCL22	-0.352395	0.544979	0.95	-1.42263	0.717842	-0.646622	617	0.518117	0.859739
OLINK_CCL22	acute_myeloid	2	OLINK_CCL22	-0.565215	0.168332	0.95	-0.895835	-0.234594	-3.35773	576	0.000837717	0.00628288
OLINK_CCL22	acute_myeloid	2	acuity_maxn:OLINK_CCL22	-0.181633	0.646111	0.95	-1.45065	1.08739	-0.281117	576	0.778722	0.869688
OLINK_CCL22	acute_myeloid	3	OLINK_CCL22	0.19249	0.143187	0.95	-0.0887115	0.473691	1.34432	608	0.179345	0.269018
OLINK_CCL22	acute_myeloid	3	acuity_maxn:OLINK_CCL22	-0.763945	0.554408	0.95	-1.85273	0.324842	-1.37795	608	0.168726	0.82073
OLINK_CCL22	acute_myeloid	4	OLINK_CCL22	0.239933	0.145202	0.95	-0.0452911	0.525157	1.65241	545	0.0990272	0.233617
OLINK_CCL22	acute_myeloid	4	acuity_maxn:OLINK_CCL22	-0.270538	0.541833	0.95	-1.33487	0.793798	-0.499302	545	0.617768	0.859739
OLINK_CCL22	acute_myeloid	5	OLINK_CCL22	-0.359166	0.159898	0.95	-0.673252	-0.0450804	-2.24623	549	0.0250862	0.103178
OLINK_CCL22	acute_myeloid	5	acuity_maxn:OLINK_CCL22	-0.155359	0.618295	0.95	-1.36987	1.05915	-0.251271	549	0.801699	0.869688
OLINK_CCL22	acute_myeloid	6	OLINK_CCL22	-0.327473	0.161514	0.95	-0.644706	-0.0102395	-2.02752	572	0.0430727	0.129218
OLINK_CCL22	acute_myeloid	6	acuity_maxn:OLINK_CCL22	-0.099407	0.605665	0.95	-1.28901	1.09019	-0.164129	572	0.869688	0.869688
OLINK_CCL22	acute_myeloid	7	OLINK_CCL22	0.11408	0.0892311	0.95	-0.0611238	0.289283	1.27847	676	0.201521	0.274802
OLINK_CCL22	acute_myeloid	7	acuity_maxn:OLINK_CCL22	-0.059561	0.347095	0.95	-0.741075	0.621953	-0.171599	676	0.863804	0.869688
OLINK_CCL22	acute_myeloid	8	OLINK_CCL22	0.195672	0.121914	0.95	-0.0437592	0.435104	1.605	599	0.109021	0.233617
OLINK_CCL22	acute_myeloid	8	acuity_maxn:OLINK_CCL22	-0.258519	0.464928	0.95	-1.17161	0.654568	-0.556042	599	0.57839	0.859739
OLINK_CCL22	acute_myeloid	9	OLINK_CCL22	0.655477	0.136089	0.95	0.388182	0.922772	4.81652	573	1.87237e-06	2.80856e-05
OLINK_CCL22	acute_myeloid	9	acuity_maxn:OLINK_CCL22	-0.67591	0.528311	0.95	-1.71357	0.361752	-1.27938	573	0.201281	0.82073
OLINK_CCL22	acute_myeloid	10	OLINK_CCL22	-0.228355	0.159085	0.95	-0.540886	0.0841761	-1.43543	518	0.151769	0.252948
OLINK_CCL22	acute_myeloid	10	acuity_maxn:OLINK_CCL22	1.00915	0.603733	0.95	-0.176913	2.19522	1.67152	518	0.0952225	0.82073
OLINK_CCL22	acute_myeloid	11	OLINK_CCL22	0.111526	0.0737078	0.95	-0.0331965	0.256249	1.51308	679	0.130723	0.245107
OLINK_CCL22	acute_myeloid	11	acuity_maxn:OLINK_CCL22	0.2799	0.282218	0.95	-0.274225	0.834025	0.991785	679	0.321656	0.82073
OLINK_CCL22	acute_myeloid	12	OLINK_CCL22	-0.00098905	0.0769667	0.95	-0.152115	0.150137	-0.0128504	667	0.989751	0.989751
OLINK_CCL22	acute_myeloid	12	acuity_maxn:OLINK_CCL22	0.142199	0.295459	0.95	-0.437944	0.722341	0.48128	667	0.630475	0.859739
OLINK_CCL22	acute_myeloid	13	OLINK_CCL22	-0.00792869	0.0897498	0.95	-0.184159	0.168302	-0.0883421	658	0.929632	0.989751
OLINK_CCL22	acute_myeloid	13	acuity_maxn:OLINK_CCL22	-0.38044	0.346132	0.95	-1.0601	0.299216	-1.09912	658	0.272118	0.82073
OLINK_CCL22	acute_myeloid	14	OLINK_CCL22	0.0955664	0.12242	0.95	-0.144873	0.336006	0.780645	581	0.435329	0.544162
OLINK_CCL22	acute_myeloid	14	acuity_maxn:OLINK_CCL22	-0.469318	0.479687	0.95	-1.41145	0.472814	-0.978383	581	0.328292	0.82073
OLINK_CCL22	acute_myeloid	15	OLINK_CCL22	0.202068	0.49502	0.95	-0.781999	1.18613	0.408201	86	0.684141	0.789393
OLINK_CCL22	acute_myeloid	15	acuity_maxn:OLINK_CCL22	0.970264	1.49222	0.95	-1.99618	3.93671	0.650214	86	0.517288	0.859739
OLINK_CCL23	acute_myeloid	1	OLINK_CCL23	0.781655	0.126509	0.95	0.533214	1.0301	6.17865	617	1.17441e-09	8.80805e-09
OLINK_CCL23	acute_myeloid	1	acuity_maxn:OLINK_CCL23	-0.423118	0.462064	0.95	-1.33053	0.48429	-0.915714	617	0.360175	0.540262
OLINK_CCL23	acute_myeloid	2	OLINK_CCL23	-0.177924	0.152296	0.95	-0.477048	0.121199	-1.16828	576	0.243177	0.280589
OLINK_CCL23	acute_myeloid	2	acuity_maxn:OLINK_CCL23	-0.653691	0.534554	0.95	-1.7036	0.396221	-1.22287	576	0.221878	0.416303
OLINK_CCL23	acute_myeloid	3	OLINK_CCL23	1.10209	0.123598	0.95	0.859361	1.34482	8.91675	608	5.58652e-18	8.37978e-17
OLINK_CCL23	acute_myeloid	3	acuity_maxn:OLINK_CCL23	-0.952798	0.453871	0.95	-1.84414	-0.0614536	-2.09927	608	0.0362046	0.235295
OLINK_CCL23	acute_myeloid	4	OLINK_CCL23	0.597901	0.130033	0.95	0.342473	0.853329	4.59806	545	5.30636e-06	1.59191e-05
OLINK_CCL23	acute_myeloid	4	acuity_maxn:OLINK_CCL23	-0.448463	0.474063	0.95	-1.37968	0.482751	-0.945999	545	0.344568	0.540262
OLINK_CCL23	acute_myeloid	5	OLINK_CCL23	-0.812162	0.144807	0.95	-1.09661	-0.527719	-5.60859	549	3.23633e-08	1.61816e-07
OLINK_CCL23	acute_myeloid	5	acuity_maxn:OLINK_CCL23	0.38154	0.501185	0.95	-0.602936	1.36602	0.761275	549	0.44682	0.6093
OLINK_CCL23	acute_myeloid	6	OLINK_CCL23	-0.341857	0.144055	0.95	-0.624799	-0.0589154	-2.3731	572	0.0179691	0.0269537
OLINK_CCL23	acute_myeloid	6	acuity_maxn:OLINK_CCL23	-0.608245	0.497549	0.95	-1.58549	0.369	-1.22248	572	0.222028	0.416303
OLINK_CCL23	acute_myeloid	7	OLINK_CCL23	0.350452	0.0795469	0.95	0.194263	0.50664	4.4056	676	1.22636e-05	3.0659e-05
OLINK_CCL23	acute_myeloid	7	acuity_maxn:OLINK_CCL23	0.0620338	0.287638	0.95	-0.502737	0.626804	0.215667	676	0.829313	0.86246
OLINK_CCL23	acute_myeloid	8	OLINK_CCL23	0.0629787	0.112832	0.95	-0.158616	0.284573	0.558163	599	0.576942	0.576942
OLINK_CCL23	acute_myeloid	8	acuity_maxn:OLINK_CCL23	0.228713	0.407905	0.95	-0.572386	1.02981	0.5607	599	0.575212	0.719015
OLINK_CCL23	acute_myeloid	9	OLINK_CCL23	0.11559	0.125519	0.95	-0.130942	0.362123	0.920902	573	0.357489	0.383024
OLINK_CCL23	acute_myeloid	9	acuity_maxn:OLINK_CCL23	-0.0800914	0.462097	0.95	-0.987701	0.827518	-0.173322	573	0.86246	0.86246
OLINK_CCL23	acute_myeloid	10	OLINK_CCL23	-0.703245	0.139361	0.95	-0.977028	-0.429462	-5.0462	518	6.2481e-07	2.34304e-06
OLINK_CCL23	acute_myeloid	10	acuity_maxn:OLINK_CCL23	0.755211	0.491949	0.95	-0.211249	1.72167	1.53514	518	0.12536	0.376079
OLINK_CCL23	acute_myeloid	11	OLINK_CCL23	-0.197387	0.066606	0.95	-0.328165	-0.0666083	-2.9635	679	0.00314809	0.00590267
OLINK_CCL23	acute_myeloid	11	acuity_maxn:OLINK_CCL23	-0.0681411	0.242155	0.95	-0.543604	0.407322	-0.281394	679	0.778494	0.86246
OLINK_CCL23	acute_myeloid	12	OLINK_CCL23	0.239864	0.0692973	0.95	0.103797	0.375932	3.46138	667	0.000571699	0.00122507
OLINK_CCL23	acute_myeloid	12	acuity_maxn:OLINK_CCL23	-0.722471	0.251143	0.95	-1.2156	-0.229345	-2.87673	667	0.0041465	0.0621975
OLINK_CCL23	acute_myeloid	13	OLINK_CCL23	-0.16738	0.0814362	0.95	-0.327287	-0.00747437	-2.05536	658	0.0402386	0.0502983
OLINK_CCL23	acute_myeloid	13	acuity_maxn:OLINK_CCL23	0.389061	0.292348	0.95	-0.184988	0.963109	1.33081	658	0.183712	0.416303
OLINK_CCL23	acute_myeloid	14	OLINK_CCL23	-0.294512	0.110983	0.95	-0.512489	-0.0765359	-2.65367	581	0.00817999	0.0136333
OLINK_CCL23	acute_myeloid	14	acuity_maxn:OLINK_CCL23	0.772457	0.403333	0.95	-0.0197112	1.56463	1.91518	581	0.0559596	0.235295
OLINK_CCL23	acute_myeloid	15	OLINK_CCL23	0.856963	0.363936	0.95	0.133482	1.58044	2.35471	86	0.0208146	0.0283835
OLINK_CCL23	acute_myeloid	15	acuity_maxn:OLINK_CCL23	-2.3322	1.23695	0.95	-4.79117	0.126767	-1.88545	86	0.0627454	0.235295
OLINK_CCL24	acute_myeloid	1	OLINK_CCL24	0.692694	0.0710494	0.95	0.553166	0.832222	9.74947	617	5.52774e-21	8.29161e-20
OLINK_CCL24	acute_myeloid	1	acuity_maxn:OLINK_CCL24	-0.407523	0.240346	0.95	-0.879518	0.0644718	-1.69557	617	0.0904718	0.25944
OLINK_CCL24	acute_myeloid	2	OLINK_CCL24	-0.651656	0.0853137	0.95	-0.81922	-0.484092	-7.63836	576	9.21717e-14	2.76515e-13
OLINK_CCL24	acute_myeloid	2	acuity_maxn:OLINK_CCL24	0.183749	0.287595	0.95	-0.381113	0.748611	0.638917	576	0.523131	0.742914
OLINK_CCL24	acute_myeloid	3	OLINK_CCL24	0.4657	0.0729521	0.95	0.322431	0.608968	6.38364	608	3.43345e-10	6.43772e-10
OLINK_CCL24	acute_myeloid	3	acuity_maxn:OLINK_CCL24	-0.289507	0.252729	0.95	-0.785836	0.206821	-1.14552	608	0.252443	0.54095
OLINK_CCL24	acute_myeloid	4	OLINK_CCL24	0.609057	0.073656	0.95	0.464373	0.753742	8.26895	545	1.03859e-15	7.78943e-15
OLINK_CCL24	acute_myeloid	4	acuity_maxn:OLINK_CCL24	-0.57298	0.243847	0.95	-1.05198	-0.0939845	-2.34975	545	0.0191419	0.0957093
OLINK_CCL24	acute_myeloid	5	OLINK_CCL24	-0.671746	0.0828463	0.95	-0.834481	-0.509012	-8.10834	549	3.36358e-15	1.68179e-14
OLINK_CCL24	acute_myeloid	5	acuity_maxn:OLINK_CCL24	0.191502	0.275557	0.95	-0.349773	0.732777	0.694963	549	0.487372	0.742914
OLINK_CCL24	acute_myeloid	6	OLINK_CCL24	-0.54536	0.0810663	0.95	-0.704584	-0.386136	-6.72733	572	4.2008e-11	9.00171e-11
OLINK_CCL24	acute_myeloid	6	acuity_maxn:OLINK_CCL24	0.0739794	0.26351	0.95	-0.443586	0.591544	0.280746	572	0.779007	0.898854
OLINK_CCL24	acute_myeloid	7	OLINK_CCL24	0.316111	0.0451224	0.95	0.227514	0.404708	7.00564	676	5.95497e-12	1.48874e-11
OLINK_CCL24	acute_myeloid	7	acuity_maxn:OLINK_CCL24	-0.0946438	0.156211	0.95	-0.401361	0.212074	-0.605871	676	0.544804	0.742914
OLINK_CCL24	acute_myeloid	8	OLINK_CCL24	0.491818	0.0639693	0.95	0.366187	0.617449	7.68834	599	6.13969e-14	2.30238e-13
OLINK_CCL24	acute_myeloid	8	acuity_maxn:OLINK_CCL24	-0.354377	0.217503	0.95	-0.781538	0.0727842	-1.6293	599	0.103776	0.25944
OLINK_CCL24	acute_myeloid	9	OLINK_CCL24	0.3679	0.0713264	0.95	0.227807	0.507993	5.15798	573	3.44443e-07	5.16664e-07
OLINK_CCL24	acute_myeloid	9	acuity_maxn:OLINK_CCL24	-0.0193794	0.243778	0.95	-0.498187	0.459428	-0.0794962	573	0.936666	0.978511
OLINK_CCL24	acute_myeloid	10	OLINK_CCL24	-0.537818	0.0848989	0.95	-0.704607	-0.37103	-6.33481	518	5.16411e-10	8.60686e-10
OLINK_CCL24	acute_myeloid	10	acuity_maxn:OLINK_CCL24	0.715002	0.275117	0.95	0.174519	1.25549	2.5989	518	0.00961892	0.0957093
OLINK_CCL24	acute_myeloid	11	OLINK_CCL24	0.0175847	0.0389195	0.95	-0.0588323	0.0940017	0.451822	679	0.651541	0.651541
OLINK_CCL24	acute_myeloid	11	acuity_maxn:OLINK_CCL24	-0.226215	0.13438	0.95	-0.490065	0.0376362	-1.68339	679	0.092759	0.25944
OLINK_CCL24	acute_myeloid	12	OLINK_CCL24	-0.0480028	0.040787	0.95	-0.128089	0.0320836	-1.17691	667	0.23965	0.299562
OLINK_CCL24	acute_myeloid	12	acuity_maxn:OLINK_CCL24	0.34468	0.141398	0.95	0.0670405	0.622319	2.43765	667	0.0150432	0.0957093
OLINK_CCL24	acute_myeloid	13	OLINK_CCL24	0.0455423	0.0472729	0.95	-0.0472816	0.138366	0.963391	658	0.335705	0.387352
OLINK_CCL24	acute_myeloid	13	acuity_maxn:OLINK_CCL24	0.078801	0.163443	0.95	-0.242132	0.399734	0.482131	658	0.629873	0.787341
OLINK_CCL24	acute_myeloid	14	OLINK_CCL24	-0.113163	0.0638623	0.95	-0.238592	0.0122656	-1.77199	581	0.07692	0.104891
OLINK_CCL24	acute_myeloid	14	acuity_maxn:OLINK_CCL24	0.142684	0.232517	0.95	-0.313993	0.599361	0.61365	581	0.539687	0.742914
OLINK_CCL24	acute_myeloid	15	OLINK_CCL24	-0.168697	0.233317	0.95	-0.632515	0.295121	-0.723038	86	0.471618	0.505305
OLINK_CCL24	acute_myeloid	15	acuity_maxn:OLINK_CCL24	-0.0181856	0.673191	0.95	-1.35644	1.32007	-0.027014	86	0.978511	0.978511
OLINK_CCL25	acute_myeloid	1	OLINK_CCL25	-0.222926	0.104753	0.95	-0.428641	-0.0172104	-2.12811	617	0.0337235	0.0722647
OLINK_CCL25	acute_myeloid	1	acuity_maxn:OLINK_CCL25	-0.41898	0.377486	0.95	-1.16029	0.322333	-1.10992	617	0.267465	0.722511
OLINK_CCL25	acute_myeloid	2	OLINK_CCL25	0.314165	0.126733	0.95	0.0652498	0.56308	2.47895	576	0.0134621	0.0336552
OLINK_CCL25	acute_myeloid	2	acuity_maxn:OLINK_CCL25	0.660426	0.435739	0.95	-0.195406	1.51626	1.51564	576	0.130158	0.722511
OLINK_CCL25	acute_myeloid	3	OLINK_CCL25	-0.291302	0.106355	0.95	-0.500171	-0.0824338	-2.73895	608	0.00634423	0.0336552
OLINK_CCL25	acute_myeloid	3	acuity_maxn:OLINK_CCL25	0.280965	0.388291	0.95	-0.481588	1.04352	0.723595	608	0.469593	0.722511
OLINK_CCL25	acute_myeloid	4	OLINK_CCL25	-0.165453	0.105956	0.95	-0.373586	0.0426793	-1.56153	545	0.11898	0.198301
OLINK_CCL25	acute_myeloid	4	acuity_maxn:OLINK_CCL25	-0.0286871	0.382063	0.95	-0.779184	0.72181	-0.0750847	545	0.940175	0.940175
OLINK_CCL25	acute_myeloid	5	OLINK_CCL25	0.296184	0.1176	0.95	0.0651833	0.527184	2.51858	549	0.0120662	0.0336552
OLINK_CCL25	acute_myeloid	5	acuity_maxn:OLINK_CCL25	0.294452	0.40869	0.95	-0.508336	1.09724	0.720478	549	0.471537	0.722511
OLINK_CCL25	acute_myeloid	6	OLINK_CCL25	0.312056	0.116706	0.95	0.0828319	0.541279	2.67387	572	0.00771239	0.0336552
OLINK_CCL25	acute_myeloid	6	acuity_maxn:OLINK_CCL25	0.40584	0.405218	0.95	-0.390057	1.20174	1.00153	572	0.316992	0.722511
OLINK_CCL25	acute_myeloid	7	OLINK_CCL25	-0.180285	0.0654103	0.95	-0.308717	-0.0518533	-2.75622	676	0.00600504	0.0336552
OLINK_CCL25	acute_myeloid	7	acuity_maxn:OLINK_CCL25	-0.0974508	0.235601	0.95	-0.560048	0.365147	-0.413626	676	0.679279	0.802565
OLINK_CCL25	acute_myeloid	8	OLINK_CCL25	-0.0965255	0.0912327	0.95	-0.2757	0.0826494	-1.05801	599	0.290476	0.396103
OLINK_CCL25	acute_myeloid	8	acuity_maxn:OLINK_CCL25	-0.312576	0.328543	0.95	-0.957812	0.33266	-0.951401	599	0.341784	0.722511
OLINK_CCL25	acute_myeloid	9	OLINK_CCL25	-0.169455	0.101743	0.95	-0.36929	0.0303796	-1.66552	573	0.0963555	0.180667
OLINK_CCL25	acute_myeloid	9	acuity_maxn:OLINK_CCL25	-0.142822	0.364787	0.95	-0.859306	0.573661	-0.391523	573	0.695557	0.802565
OLINK_CCL25	acute_myeloid	10	OLINK_CCL25	0.291165	0.113841	0.95	0.0675188	0.514811	2.55765	518	0.0108217	0.0336552
OLINK_CCL25	acute_myeloid	10	acuity_maxn:OLINK_CCL25	0.28009	0.397787	0.95	-0.501384	1.06156	0.704121	518	0.481674	0.722511
OLINK_CCL25	acute_myeloid	11	OLINK_CCL25	0.0189265	0.0547076	0.95	-0.0884899	0.126343	0.345957	679	0.729482	0.769238
OLINK_CCL25	acute_myeloid	11	acuity_maxn:OLINK_CCL25	0.165913	0.198088	0.95	-0.223025	0.554851	0.837572	679	0.402566	0.722511
OLINK_CCL25	acute_myeloid	12	OLINK_CCL25	-0.0754485	0.0577797	0.95	-0.188901	0.0380035	-1.3058	667	0.192072	0.288108
OLINK_CCL25	acute_myeloid	12	acuity_maxn:OLINK_CCL25	0.238914	0.210173	0.95	-0.173767	0.651595	1.13675	667	0.256051	0.722511
OLINK_CCL25	acute_myeloid	13	OLINK_CCL25	-0.0195652	0.0666632	0.95	-0.150463	0.111333	-0.293492	658	0.769238	0.769238
OLINK_CCL25	acute_myeloid	13	acuity_maxn:OLINK_CCL25	-0.129184	0.240687	0.95	-0.601791	0.343422	-0.536732	658	0.591634	0.802565
OLINK_CCL25	acute_myeloid	14	OLINK_CCL25	0.0407121	0.0882561	0.95	-0.132628	0.214052	0.461295	581	0.64476	0.743954
OLINK_CCL25	acute_myeloid	14	acuity_maxn:OLINK_CCL25	0.521226	0.323861	0.95	-0.114856	1.15731	1.60941	581	0.10807	0.722511
OLINK_CCL25	acute_myeloid	15	OLINK_CCL25	0.202731	0.296404	0.95	-0.386501	0.791964	0.683968	86	0.495834	0.619793
OLINK_CCL25	acute_myeloid	15	acuity_maxn:OLINK_CCL25	-0.251649	0.986339	0.95	-2.21243	1.70913	-0.255135	86	0.799228	0.856316
OLINK_CCL26	acute_myeloid	1	OLINK_CCL26	0.138829	0.0990686	0.95	-0.0557232	0.333382	1.40135	617	0.161614	0.710039
OLINK_CCL26	acute_myeloid	1	acuity_maxn:OLINK_CCL26	-0.0946425	0.383588	0.95	-0.847939	0.658654	-0.246729	617	0.8052	0.822689
OLINK_CCL26	acute_myeloid	2	OLINK_CCL26	0.0712029	0.119699	0.95	-0.163896	0.306302	0.594851	576	0.552177	0.828265
OLINK_CCL26	acute_myeloid	2	acuity_maxn:OLINK_CCL26	-0.976825	0.453301	0.95	-1.86715	-0.0865002	-2.15491	576	0.0315824	0.473735
OLINK_CCL26	acute_myeloid	3	OLINK_CCL26	0.0126221	0.106696	0.95	-0.196915	0.222159	0.1183	608	0.905869	0.989921
OLINK_CCL26	acute_myeloid	3	acuity_maxn:OLINK_CCL26	-0.171431	0.421406	0.95	-0.999019	0.656157	-0.406807	608	0.684293	0.822689
OLINK_CCL26	acute_myeloid	4	OLINK_CCL26	0.202722	0.101793	0.95	0.00276701	0.402676	1.99151	545	0.0469236	0.703854
OLINK_CCL26	acute_myeloid	4	acuity_maxn:OLINK_CCL26	-0.458964	0.403409	0.95	-1.25139	0.333463	-1.13771	545	0.25574	0.822689
OLINK_CCL26	acute_myeloid	5	OLINK_CCL26	-0.150676	0.114656	0.95	-0.375895	0.074543	-1.31415	549	0.189344	0.710039
OLINK_CCL26	acute_myeloid	5	acuity_maxn:OLINK_CCL26	0.124161	0.430513	0.95	-0.721493	0.969815	0.288403	549	0.773147	0.822689
OLINK_CCL26	acute_myeloid	6	OLINK_CCL26	-0.00146644	0.116031	0.95	-0.229365	0.226433	-0.0126383	572	0.989921	0.989921
OLINK_CCL26	acute_myeloid	6	acuity_maxn:OLINK_CCL26	-0.282594	0.432582	0.95	-1.13224	0.567049	-0.653272	572	0.513843	0.822689
OLINK_CCL26	acute_myeloid	7	OLINK_CCL26	-0.0444641	0.0642967	0.95	-0.170709	0.0817811	-0.691546	676	0.48946	0.818881
OLINK_CCL26	acute_myeloid	7	acuity_maxn:OLINK_CCL26	0.231052	0.252479	0.95	-0.264684	0.726789	0.915136	676	0.360447	0.822689
OLINK_CCL26	acute_myeloid	8	OLINK_CCL26	0.0975141	0.0887626	0.95	-0.0768096	0.271838	1.09859	599	0.272386	0.817159
OLINK_CCL26	acute_myeloid	8	acuity_maxn:OLINK_CCL26	-0.0909205	0.345939	0.95	-0.770321	0.58848	-0.262822	599	0.792778	0.822689
OLINK_CCL26	acute_myeloid	9	OLINK_CCL26	0.0390593	0.108946	0.95	-0.174922	0.253041	0.358521	573	0.720085	0.900107
OLINK_CCL26	acute_myeloid	9	acuity_maxn:OLINK_CCL26	0.156876	0.413177	0.95	-0.654651	0.968402	0.379681	573	0.704323	0.822689
OLINK_CCL26	acute_myeloid	10	OLINK_CCL26	-0.077419	0.112415	0.95	-0.298265	0.143427	-0.688687	518	0.491328	0.818881
OLINK_CCL26	acute_myeloid	10	acuity_maxn:OLINK_CCL26	0.0992997	0.442904	0.95	-0.770809	0.969409	0.224201	518	0.822689	0.822689
OLINK_CCL26	acute_myeloid	11	OLINK_CCL26	0.0455346	0.0534473	0.95	-0.0594072	0.150476	0.851954	679	0.39454	0.818881
OLINK_CCL26	acute_myeloid	11	acuity_maxn:OLINK_CCL26	-0.090212	0.216044	0.95	-0.514407	0.333983	-0.417562	679	0.676399	0.822689
OLINK_CCL26	acute_myeloid	12	OLINK_CCL26	0.00493648	0.0557361	0.95	-0.104503	0.114376	0.0885689	667	0.929451	0.989921
OLINK_CCL26	acute_myeloid	12	acuity_maxn:OLINK_CCL26	-0.201701	0.219086	0.95	-0.631883	0.22848	-0.92065	667	0.357566	0.822689
OLINK_CCL26	acute_myeloid	13	OLINK_CCL26	0.0466634	0.063667	0.95	-0.0783516	0.171679	0.732929	658	0.463863	0.818881
OLINK_CCL26	acute_myeloid	13	acuity_maxn:OLINK_CCL26	-0.29854	0.247053	0.95	-0.783647	0.186567	-1.20841	658	0.227325	0.822689
OLINK_CCL26	acute_myeloid	14	OLINK_CCL26	-0.129992	0.0856289	0.95	-0.298172	0.038188	-1.51808	581	0.129537	0.710039
OLINK_CCL26	acute_myeloid	14	acuity_maxn:OLINK_CCL26	0.141434	0.357107	0.95	-0.559944	0.842812	0.396055	581	0.69221	0.822689
OLINK_CCL26	acute_myeloid	15	OLINK_CCL26	-0.178471	0.419174	0.95	-1.01176	0.65482	-0.425767	86	0.671341	0.900107
OLINK_CCL26	acute_myeloid	15	acuity_maxn:OLINK_CCL26	0.829175	1.2168	0.95	-1.58974	3.24809	0.681439	86	0.497425	0.822689
OLINK_CCL27	acute_myeloid	1	OLINK_CCL27	0.150206	0.135373	0.95	-0.115641	0.416053	1.10957	617	0.267615	0.774252
OLINK_CCL27	acute_myeloid	1	acuity_maxn:OLINK_CCL27	-0.674142	0.447987	0.95	-1.55391	0.205622	-1.50483	617	0.13288	0.498302
OLINK_CCL27	acute_myeloid	2	OLINK_CCL27	0.0965072	0.158302	0.95	-0.214411	0.407426	0.609642	576	0.54234	0.774252
OLINK_CCL27	acute_myeloid	2	acuity_maxn:OLINK_CCL27	-0.36415	0.538993	0.95	-1.42278	0.694481	-0.675612	576	0.499558	0.749337
OLINK_CCL27	acute_myeloid	3	OLINK_CCL27	0.110646	0.134011	0.95	-0.152536	0.373827	0.825643	608	0.40933	0.774252
OLINK_CCL27	acute_myeloid	3	acuity_maxn:OLINK_CCL27	-0.822748	0.456302	0.95	-1.71887	0.0733713	-1.80308	608	0.071871	0.48193
OLINK_CCL27	acute_myeloid	4	OLINK_CCL27	0.0716666	0.135499	0.95	-0.194497	0.337831	0.528909	545	0.597084	0.774252
OLINK_CCL27	acute_myeloid	4	acuity_maxn:OLINK_CCL27	-0.871765	0.449313	0.95	-1.75436	0.0108328	-1.94022	545	0.0528688	0.48193
OLINK_CCL27	acute_myeloid	5	OLINK_CCL27	-0.0995745	0.153426	0.95	-0.400948	0.201799	-0.649008	549	0.516604	0.774252
OLINK_CCL27	acute_myeloid	5	acuity_maxn:OLINK_CCL27	0.473907	0.53144	0.95	-0.569998	1.51781	0.891742	549	0.372922	0.70173
OLINK_CCL27	acute_myeloid	6	OLINK_CCL27	-0.000810767	0.150625	0.95	-0.296656	0.295034	-0.00538269	572	0.995707	0.995707
OLINK_CCL27	acute_myeloid	6	acuity_maxn:OLINK_CCL27	0.334386	0.494843	0.95	-0.637545	1.30632	0.675741	572	0.499478	0.749337
OLINK_CCL27	acute_myeloid	7	OLINK_CCL27	0.00424896	0.0839373	0.95	-0.16056	0.169058	0.0506206	676	0.959643	0.995707
OLINK_CCL27	acute_myeloid	7	acuity_maxn:OLINK_CCL27	-0.00727885	0.284447	0.95	-0.565784	0.551226	-0.0255895	676	0.979592	0.979592
OLINK_CCL27	acute_myeloid	8	OLINK_CCL27	-0.0398464	0.117774	0.95	-0.271147	0.191454	-0.338329	599	0.735234	0.848347
OLINK_CCL27	acute_myeloid	8	acuity_maxn:OLINK_CCL27	-0.169057	0.399254	0.95	-0.953164	0.61505	-0.423433	599	0.672132	0.867477
OLINK_CCL27	acute_myeloid	9	OLINK_CCL27	-0.0654199	0.131638	0.95	-0.323971	0.193132	-0.496969	573	0.619401	0.774252
OLINK_CCL27	acute_myeloid	9	acuity_maxn:OLINK_CCL27	-0.127952	0.44166	0.95	-0.995421	0.739518	-0.289707	573	0.772145	0.890937
OLINK_CCL27	acute_myeloid	10	OLINK_CCL27	-0.0923156	0.147586	0.95	-0.382256	0.197625	-0.625505	518	0.531915	0.774252
OLINK_CCL27	acute_myeloid	10	acuity_maxn:OLINK_CCL27	0.628387	0.483267	0.95	-0.321017	1.57779	1.30029	518	0.19408	0.582239
OLINK_CCL27	acute_myeloid	11	OLINK_CCL27	-0.104473	0.0698757	0.95	-0.241672	0.0327252	-1.49513	679	0.135345	0.774252
OLINK_CCL27	acute_myeloid	11	acuity_maxn:OLINK_CCL27	-0.0255398	0.237627	0.95	-0.492111	0.441031	-0.107479	679	0.914441	0.979592
OLINK_CCL27	acute_myeloid	12	OLINK_CCL27	0.0583755	0.0733442	0.95	-0.0856377	0.202389	0.795912	667	0.426366	0.774252
OLINK_CCL27	acute_myeloid	12	acuity_maxn:OLINK_CCL27	0.0991353	0.25185	0.95	-0.39538	0.59365	0.393628	667	0.693982	0.867477
OLINK_CCL27	acute_myeloid	13	OLINK_CCL27	-0.234163	0.0846147	0.95	-0.40031	-0.0680153	-2.7674	658	0.00580939	0.0871409
OLINK_CCL27	acute_myeloid	13	acuity_maxn:OLINK_CCL27	0.274902	0.291039	0.95	-0.296576	0.84638	0.944552	658	0.345234	0.70173
OLINK_CCL27	acute_myeloid	14	OLINK_CCL27	-0.124006	0.115139	0.95	-0.350146	0.102134	-1.07701	581	0.281924	0.774252
OLINK_CCL27	acute_myeloid	14	acuity_maxn:OLINK_CCL27	0.664436	0.398981	0.95	-0.119186	1.44806	1.66533	581	0.096386	0.48193
OLINK_CCL27	acute_myeloid	15	OLINK_CCL27	-0.239827	0.34284	0.95	-0.92137	0.441715	-0.699532	86	0.486107	0.774252
OLINK_CCL27	acute_myeloid	15	acuity_maxn:OLINK_CCL27	-0.90798	1.01658	0.95	-2.92887	1.11291	-0.893175	86	0.374256	0.70173
OLINK_CCL28	acute_myeloid	1	OLINK_CCL28	-0.245233	0.160569	0.95	-0.560562	0.0700956	-1.52727	617	0.127206	0.269286
OLINK_CCL28	acute_myeloid	1	acuity_maxn:OLINK_CCL28	-0.537207	0.481519	0.95	-1.48282	0.408408	-1.11565	617	0.265006	0.942988
OLINK_CCL28	acute_myeloid	2	OLINK_CCL28	0.371597	0.217082	0.95	-0.0547707	0.797966	1.71179	576	0.0874743	0.218686
OLINK_CCL28	acute_myeloid	2	acuity_maxn:OLINK_CCL28	-0.410869	0.624591	0.95	-1.63762	0.815885	-0.657821	576	0.510916	0.942988
OLINK_CCL28	acute_myeloid	3	OLINK_CCL28	-0.360536	0.164183	0.95	-0.682972	-0.0381007	-2.19594	608	0.0284736	0.0887285
OLINK_CCL28	acute_myeloid	3	acuity_maxn:OLINK_CCL28	-0.0407475	0.511161	0.95	-1.0446	0.963107	-0.0797156	608	0.93649	0.942988
OLINK_CCL28	acute_myeloid	4	OLINK_CCL28	-0.356962	0.163635	0.95	-0.678394	-0.0355302	-2.18146	545	0.0295762	0.0887285
OLINK_CCL28	acute_myeloid	4	acuity_maxn:OLINK_CCL28	0.486322	0.511949	0.95	-0.519313	1.49196	0.949943	545	0.342563	0.942988
OLINK_CCL28	acute_myeloid	5	OLINK_CCL28	0.240975	0.185738	0.95	-0.12387	0.60582	1.29739	549	0.195043	0.269286
OLINK_CCL28	acute_myeloid	5	acuity_maxn:OLINK_CCL28	0.139003	0.554895	0.95	-0.950974	1.22898	0.250504	549	0.802292	0.942988
OLINK_CCL28	acute_myeloid	6	OLINK_CCL28	0.16079	0.185081	0.95	-0.202731	0.524311	0.868756	572	0.385345	0.481681
OLINK_CCL28	acute_myeloid	6	acuity_maxn:OLINK_CCL28	0.31739	0.539194	0.95	-0.74165	1.37643	0.588639	572	0.556336	0.942988
OLINK_CCL28	acute_myeloid	7	OLINK_CCL28	-0.262095	0.103212	0.95	-0.464751	-0.0594401	-2.53938	676	0.0113278	0.0849586
OLINK_CCL28	acute_myeloid	7	acuity_maxn:OLINK_CCL28	0.0761375	0.310806	0.95	-0.534125	0.686399	0.244967	676	0.806556	0.942988
OLINK_CCL28	acute_myeloid	8	OLINK_CCL28	-0.200775	0.14527	0.95	-0.486076	0.0845256	-1.38208	599	0.167462	0.269286
OLINK_CCL28	acute_myeloid	8	acuity_maxn:OLINK_CCL28	0.056363	0.427366	0.95	-0.782954	0.89568	0.131885	599	0.89512	0.942988
OLINK_CCL28	acute_myeloid	9	OLINK_CCL28	-0.210511	0.163152	0.95	-0.530959	0.109938	-1.29027	573	0.197476	0.269286
OLINK_CCL28	acute_myeloid	9	acuity_maxn:OLINK_CCL28	-0.27565	0.486447	0.95	-1.23109	0.679788	-0.566659	573	0.571168	0.942988
OLINK_CCL28	acute_myeloid	10	OLINK_CCL28	0.66037	0.199243	0.95	0.268947	1.05179	3.3144	518	0.000982681	0.0147402
OLINK_CCL28	acute_myeloid	10	acuity_maxn:OLINK_CCL28	0.0417333	0.583279	0.95	-1.10415	1.18762	0.0715495	518	0.942988	0.942988
OLINK_CCL28	acute_myeloid	11	OLINK_CCL28	-0.194358	0.0863588	0.95	-0.36392	-0.0247952	-2.25058	679	0.0247312	0.0887285
OLINK_CCL28	acute_myeloid	11	acuity_maxn:OLINK_CCL28	0.0624096	0.259946	0.95	-0.447985	0.572804	0.240087	679	0.810335	0.942988
OLINK_CCL28	acute_myeloid	12	OLINK_CCL28	-0.048765	0.090682	0.95	-0.226822	0.129292	-0.537758	667	0.590923	0.649736
OLINK_CCL28	acute_myeloid	12	acuity_maxn:OLINK_CCL28	0.417264	0.272661	0.95	-0.118112	0.95264	1.53034	667	0.126406	0.942988
OLINK_CCL28	acute_myeloid	13	OLINK_CCL28	-0.0486874	0.105155	0.95	-0.255168	0.157793	-0.463005	658	0.643514	0.649736
OLINK_CCL28	acute_myeloid	13	acuity_maxn:OLINK_CCL28	-0.198626	0.315966	0.95	-0.819048	0.421797	-0.62863	658	0.529809	0.942988
OLINK_CCL28	acute_myeloid	14	OLINK_CCL28	0.0636285	0.140038	0.95	-0.211415	0.338672	0.454365	581	0.649736	0.649736
OLINK_CCL28	acute_myeloid	14	acuity_maxn:OLINK_CCL28	0.0662235	0.436917	0.95	-0.791906	0.924353	0.15157	581	0.879579	0.942988
OLINK_CCL28	acute_myeloid	15	OLINK_CCL28	0.663869	0.462902	0.95	-0.25635	1.58409	1.43415	86	0.155157	0.269286
OLINK_CCL28	acute_myeloid	15	acuity_maxn:OLINK_CCL28	-2.69433	1.50593	0.95	-5.68802	0.299369	-1.78914	86	0.0771128	0.942988
OLINK_CCL2	acute_myeloid	1	OLINK_CCL2	-0.212623	0.113002	0.95	-0.434539	0.00929288	-1.88158	617	0.0603636	0.100606
OLINK_CCL2	acute_myeloid	1	acuity_maxn:OLINK_CCL2	-0.29931	0.363052	0.95	-1.01228	0.413657	-0.824429	617	0.410015	0.683358
OLINK_CCL2	acute_myeloid	2	OLINK_CCL2	0.554812	0.13094	0.95	0.297633	0.811991	4.23714	576	2.63579e-05	0.00013179
OLINK_CCL2	acute_myeloid	2	acuity_maxn:OLINK_CCL2	0.403985	0.40658	0.95	-0.394574	1.20254	0.993619	576	0.320826	0.601548
OLINK_CCL2	acute_myeloid	3	OLINK_CCL2	0.373573	0.111642	0.95	0.154322	0.592824	3.34616	608	0.000869888	0.00260966
OLINK_CCL2	acute_myeloid	3	acuity_maxn:OLINK_CCL2	-0.519408	0.3569	0.95	-1.22031	0.181498	-1.45533	608	0.146093	0.572606
OLINK_CCL2	acute_myeloid	4	OLINK_CCL2	-0.0173567	0.112751	0.95	-0.238836	0.204123	-0.153938	545	0.877715	0.877715
OLINK_CCL2	acute_myeloid	4	acuity_maxn:OLINK_CCL2	-0.167713	0.359569	0.95	-0.874024	0.538599	-0.466427	545	0.641096	0.817796
OLINK_CCL2	acute_myeloid	5	OLINK_CCL2	0.274042	0.132235	0.95	0.014293	0.533791	2.07238	549	0.038696	0.072555
OLINK_CCL2	acute_myeloid	5	acuity_maxn:OLINK_CCL2	0.0940081	0.415279	0.95	-0.721721	0.909738	0.226374	549	0.820995	0.933524
OLINK_CCL2	acute_myeloid	6	OLINK_CCL2	0.404102	0.127049	0.95	0.154563	0.653641	3.18069	572	0.00154883	0.00387207
OLINK_CCL2	acute_myeloid	6	acuity_maxn:OLINK_CCL2	0.175075	0.390687	0.95	-0.592282	0.942431	0.44812	572	0.654237	0.817796
OLINK_CCL2	acute_myeloid	7	OLINK_CCL2	-0.0856494	0.0711478	0.95	-0.225347	0.054048	-1.20382	676	0.22908	0.294276
OLINK_CCL2	acute_myeloid	7	acuity_maxn:OLINK_CCL2	-0.0148038	0.229218	0.95	-0.464869	0.435262	-0.0645838	676	0.948524	0.948524
OLINK_CCL2	acute_myeloid	8	OLINK_CCL2	-0.542409	0.0941929	0.95	-0.727397	-0.35742	-5.75849	599	1.35692e-08	2.03538e-07
OLINK_CCL2	acute_myeloid	8	acuity_maxn:OLINK_CCL2	0.357284	0.304177	0.95	-0.240099	0.954666	1.17459	599	0.240624	0.601548
OLINK_CCL2	acute_myeloid	9	OLINK_CCL2	-0.491693	0.106983	0.95	-0.70182	-0.281565	-4.59597	573	5.30227e-06	3.9767e-05
OLINK_CCL2	acute_myeloid	9	acuity_maxn:OLINK_CCL2	0.353772	0.348165	0.95	-0.330063	1.03761	1.0161	573	0.310009	0.601548
OLINK_CCL2	acute_myeloid	10	OLINK_CCL2	0.162409	0.141245	0.95	-0.115074	0.439893	1.14984	518	0.250741	0.294276
OLINK_CCL2	acute_myeloid	10	acuity_maxn:OLINK_CCL2	-0.0692886	0.42744	0.95	-0.909018	0.770441	-0.162101	518	0.871289	0.933524
OLINK_CCL2	acute_myeloid	11	OLINK_CCL2	-0.150722	0.0590796	0.95	-0.266723	-0.0347217	-2.55118	679	0.0109542	0.0234732
OLINK_CCL2	acute_myeloid	11	acuity_maxn:OLINK_CCL2	0.428095	0.189396	0.95	0.0562232	0.799968	2.26032	679	0.0241173	0.36176
OLINK_CCL2	acute_myeloid	12	OLINK_CCL2	-0.0836579	0.0661109	0.95	-0.213469	0.0461527	-1.26542	667	0.206164	0.294276
OLINK_CCL2	acute_myeloid	12	acuity_maxn:OLINK_CCL2	-0.30692	0.214373	0.95	-0.727848	0.114007	-1.43171	667	0.152695	0.572606
OLINK_CCL2	acute_myeloid	13	OLINK_CCL2	0.042743	0.0722994	0.95	-0.0992223	0.184708	0.591194	658	0.554593	0.594207
OLINK_CCL2	acute_myeloid	13	acuity_maxn:OLINK_CCL2	0.293808	0.232263	0.95	-0.162258	0.749875	1.26498	658	0.206327	0.601548
OLINK_CCL2	acute_myeloid	14	OLINK_CCL2	0.107834	0.094648	0.95	-0.0780595	0.293728	1.13932	581	0.255039	0.294276
OLINK_CCL2	acute_myeloid	14	acuity_maxn:OLINK_CCL2	0.229606	0.313436	0.95	-0.386	0.845212	0.732544	581	0.464132	0.696198
OLINK_CCL2	acute_myeloid	15	OLINK_CCL2	0.810928	0.22075	0.95	0.372091	1.24977	3.67351	86	0.000415026	0.00155635
OLINK_CCL2	acute_myeloid	15	acuity_maxn:OLINK_CCL2	-1.44958	0.733806	0.95	-2.90833	0.00918272	-1.97542	86	0.0514273	0.385705
OLINK_CCL3	acute_myeloid	1	OLINK_CCL3	0.301572	0.109337	0.95	0.0868549	0.516289	2.7582	617	0.00598435	0.0224413
OLINK_CCL3	acute_myeloid	1	acuity_maxn:OLINK_CCL3	-0.995991	0.372204	0.95	-1.72693	-0.265051	-2.67593	617	0.00765014	0.0316839
OLINK_CCL3	acute_myeloid	2	OLINK_CCL3	0.0426614	0.129846	0.95	-0.212368	0.297691	0.328554	576	0.742613	0.795656
OLINK_CCL3	acute_myeloid	2	acuity_maxn:OLINK_CCL3	1.10989	0.43266	0.95	0.26011	1.95968	2.56528	576	0.0105613	0.0316839
OLINK_CCL3	acute_myeloid	3	OLINK_CCL3	0.539899	0.107512	0.95	0.328759	0.751038	5.02177	608	6.73698e-07	1.01055e-05
OLINK_CCL3	acute_myeloid	3	acuity_maxn:OLINK_CCL3	-0.794841	0.372631	0.95	-1.52664	-0.0630414	-2.13305	608	0.0333202	0.0624754
OLINK_CCL3	acute_myeloid	4	OLINK_CCL3	0.34557	0.10694	0.95	0.135506	0.555634	3.23145	545	0.00130599	0.00979495
OLINK_CCL3	acute_myeloid	4	acuity_maxn:OLINK_CCL3	-0.548656	0.373053	0.95	-1.28145	0.184142	-1.47072	545	0.141944	0.212917
OLINK_CCL3	acute_myeloid	5	OLINK_CCL3	-0.299584	0.123188	0.95	-0.541562	-0.0576065	-2.43193	549	0.0153375	0.0460125
OLINK_CCL3	acute_myeloid	5	acuity_maxn:OLINK_CCL3	1.07365	0.412759	0.95	0.262869	1.88443	2.60115	549	0.0095416	0.0316839
OLINK_CCL3	acute_myeloid	6	OLINK_CCL3	-0.109422	0.124416	0.95	-0.35379	0.134946	-0.879486	572	0.379507	0.474384
OLINK_CCL3	acute_myeloid	6	acuity_maxn:OLINK_CCL3	0.946805	0.411526	0.95	0.138518	1.75509	2.30072	572	0.0217665	0.0544162
OLINK_CCL3	acute_myeloid	7	OLINK_CCL3	0.0947673	0.0687932	0.95	-0.0403068	0.229841	1.37757	676	0.168793	0.287385
OLINK_CCL3	acute_myeloid	7	acuity_maxn:OLINK_CCL3	-0.33217	0.236915	0.95	-0.797349	0.133008	-1.40206	676	0.161355	0.22003
OLINK_CCL3	acute_myeloid	8	OLINK_CCL3	-0.0144324	0.0964718	0.95	-0.203897	0.175032	-0.149602	599	0.881129	0.881129
OLINK_CCL3	acute_myeloid	8	acuity_maxn:OLINK_CCL3	-0.222093	0.343242	0.95	-0.896196	0.452011	-0.647045	599	0.517851	0.55484
OLINK_CCL3	acute_myeloid	9	OLINK_CCL3	-0.121427	0.10736	0.95	-0.332294	0.0894398	-1.13103	573	0.258516	0.352522
OLINK_CCL3	acute_myeloid	9	acuity_maxn:OLINK_CCL3	0.0256113	0.386744	0.95	-0.733997	0.78522	0.0662229	573	0.947223	0.947223
OLINK_CCL3	acute_myeloid	10	OLINK_CCL3	-0.386808	0.127277	0.95	-0.63685	-0.136765	-3.0391	518	0.00249269	0.0124634
OLINK_CCL3	acute_myeloid	10	acuity_maxn:OLINK_CCL3	1.19882	0.424005	0.95	0.36584	2.0318	2.82738	518	0.00487469	0.0316839
OLINK_CCL3	acute_myeloid	11	OLINK_CCL3	-0.0675228	0.0581536	0.95	-0.181705	0.0466597	-1.16111	679	0.246005	0.352522
OLINK_CCL3	acute_myeloid	11	acuity_maxn:OLINK_CCL3	0.427774	0.199108	0.95	0.0368337	0.818715	2.14846	679	0.0320304	0.0624754
OLINK_CCL3	acute_myeloid	12	OLINK_CCL3	0.0382792	0.0625105	0.95	-0.0844619	0.16102	0.612364	667	0.540506	0.62366
OLINK_CCL3	acute_myeloid	12	acuity_maxn:OLINK_CCL3	-0.252412	0.222246	0.95	-0.688798	0.183974	-1.13573	667	0.256476	0.295934
OLINK_CCL3	acute_myeloid	13	OLINK_CCL3	-0.106932	0.0703163	0.95	-0.245003	0.0311399	-1.52072	658	0.12881	0.276022
OLINK_CCL3	acute_myeloid	13	acuity_maxn:OLINK_CCL3	0.384621	0.252463	0.95	-0.111111	0.880352	1.52347	658	0.128121	0.212917
OLINK_CCL3	acute_myeloid	14	OLINK_CCL3	-0.127568	0.0933798	0.95	-0.310971	0.0558354	-1.36612	581	0.172431	0.287385
OLINK_CCL3	acute_myeloid	14	acuity_maxn:OLINK_CCL3	0.905166	0.330436	0.95	0.256172	1.55416	2.73931	581	0.00634587	0.0316839
OLINK_CCL3	acute_myeloid	15	OLINK_CCL3	0.688342	0.295478	0.95	0.100951	1.27573	2.32959	86	0.0221716	0.055429
OLINK_CCL3	acute_myeloid	15	acuity_maxn:OLINK_CCL3	-1.17141	1.01139	0.95	-3.18198	0.839168	-1.15822	86	0.249983	0.295934
OLINK_CCL4	acute_myeloid	1	OLINK_CCL4	0.372364	0.115345	0.95	0.145848	0.598879	3.22827	617	0.00131145	0.00491794
OLINK_CCL4	acute_myeloid	1	acuity_maxn:OLINK_CCL4	-0.979818	0.433381	0.95	-1.8309	-0.128738	-2.26087	617	0.0241147	0.18086
OLINK_CCL4	acute_myeloid	2	OLINK_CCL4	-0.320361	0.143999	0.95	-0.603189	-0.0375337	-2.22474	576	0.0264852	0.0496597
OLINK_CCL4	acute_myeloid	2	acuity_maxn:OLINK_CCL4	0.363481	0.526188	0.95	-0.670001	1.39696	0.690781	576	0.489982	0.668157
OLINK_CCL4	acute_myeloid	3	OLINK_CCL4	0.567105	0.114595	0.95	0.342056	0.792154	4.9488	608	9.68098e-07	1.45215e-05
OLINK_CCL4	acute_myeloid	3	acuity_maxn:OLINK_CCL4	-0.876176	0.428196	0.95	-1.7171	-0.0352545	-2.04621	608	0.0411657	0.205828
OLINK_CCL4	acute_myeloid	4	OLINK_CCL4	0.297247	0.11751	0.95	0.0664196	0.528075	2.52955	545	0.0117015	0.0349365
OLINK_CCL4	acute_myeloid	4	acuity_maxn:OLINK_CCL4	-0.336251	0.437908	0.95	-1.19644	0.523943	-0.767857	545	0.442905	0.664357
OLINK_CCL4	acute_myeloid	5	OLINK_CCL4	-0.48086	0.128988	0.95	-0.734232	-0.227489	-3.72793	549	0.000213085	0.00159814
OLINK_CCL4	acute_myeloid	5	acuity_maxn:OLINK_CCL4	0.713984	0.480316	0.95	-0.229498	1.65747	1.48649	549	0.137724	0.413172
OLINK_CCL4	acute_myeloid	6	OLINK_CCL4	-0.337668	0.136957	0.95	-0.606667	-0.0686678	-2.4655	572	0.0139746	0.0349365
OLINK_CCL4	acute_myeloid	6	acuity_maxn:OLINK_CCL4	0.548188	0.49669	0.95	-0.42737	1.52375	1.10368	572	0.270194	0.506614
OLINK_CCL4	acute_myeloid	7	OLINK_CCL4	0.165694	0.0725765	0.95	0.0231911	0.308196	2.28302	676	0.0227388	0.048726
OLINK_CCL4	acute_myeloid	7	acuity_maxn:OLINK_CCL4	-0.258101	0.276901	0.95	-0.80179	0.285589	-0.932103	676	0.351616	0.586026
OLINK_CCL4	acute_myeloid	8	OLINK_CCL4	0.123473	0.100833	0.95	-0.0745567	0.321502	1.22453	599	0.221236	0.276544
OLINK_CCL4	acute_myeloid	8	acuity_maxn:OLINK_CCL4	-0.600677	0.377327	0.95	-1.34172	0.140368	-1.59193	599	0.111929	0.413172
OLINK_CCL4	acute_myeloid	9	OLINK_CCL4	0.158132	0.11255	0.95	-0.0629289	0.379193	1.40499	573	0.160565	0.218952
OLINK_CCL4	acute_myeloid	9	acuity_maxn:OLINK_CCL4	-0.106325	0.433896	0.95	-0.958546	0.745895	-0.245048	573	0.806507	0.864114
OLINK_CCL4	acute_myeloid	10	OLINK_CCL4	-0.482194	0.139878	0.95	-0.756993	-0.207396	-3.44724	518	0.000612394	0.00306197
OLINK_CCL4	acute_myeloid	10	acuity_maxn:OLINK_CCL4	0.681763	0.530755	0.95	-0.360935	1.72446	1.28451	518	0.199536	0.429428
OLINK_CCL4	acute_myeloid	11	OLINK_CCL4	-0.0290119	0.060582	0.95	-0.147962	0.0899386	-0.478887	679	0.632173	0.677328
OLINK_CCL4	acute_myeloid	11	acuity_maxn:OLINK_CCL4	0.109385	0.234987	0.95	-0.352003	0.570773	0.465495	679	0.641726	0.740454
OLINK_CCL4	acute_myeloid	12	OLINK_CCL4	-0.0219946	0.0658238	0.95	-0.151241	0.107252	-0.334143	667	0.738377	0.738377
OLINK_CCL4	acute_myeloid	12	acuity_maxn:OLINK_CCL4	-0.13057	0.253931	0.95	-0.629171	0.368031	-0.514195	667	0.607286	0.740454
OLINK_CCL4	acute_myeloid	13	OLINK_CCL4	-0.0659248	0.0736375	0.95	-0.210518	0.078668	-0.895261	658	0.370975	0.428048
OLINK_CCL4	acute_myeloid	13	acuity_maxn:OLINK_CCL4	0.642549	0.28099	0.95	0.0908034	1.19429	2.28673	658	0.0225283	0.18086
OLINK_CCL4	acute_myeloid	14	OLINK_CCL4	-0.17662	0.0974733	0.95	-0.368063	0.0148234	-1.81198	581	0.0705055	0.105758
OLINK_CCL4	acute_myeloid	14	acuity_maxn:OLINK_CCL4	0.479829	0.37432	0.95	-0.255355	1.21501	1.28187	581	0.2004	0.429428
OLINK_CCL4	acute_myeloid	15	OLINK_CCL4	0.573474	0.283528	0.95	0.00983928	1.13711	2.02264	86	0.0462173	0.0770289
OLINK_CCL4	acute_myeloid	15	acuity_maxn:OLINK_CCL4	-0.0215949	1.06479	0.95	-2.13832	2.09513	-0.020281	86	0.983866	0.983866
OLINK_CCL5	acute_myeloid	1	OLINK_CCL5	0.345519	0.0679275	0.95	0.212122	0.478917	5.08659	617	4.84356e-07	7.26534e-06
OLINK_CCL5	acute_myeloid	1	acuity_maxn:OLINK_CCL5	0.230359	0.26623	0.95	-0.292467	0.753186	0.865265	617	0.38723	0.678892
OLINK_CCL5	acute_myeloid	2	OLINK_CCL5	-0.20493	0.0853984	0.95	-0.37266	-0.0371995	-2.39969	576	0.0167255	0.0278758
OLINK_CCL5	acute_myeloid	2	acuity_maxn:OLINK_CCL5	-0.166807	0.329524	0.95	-0.814023	0.480409	-0.506206	576	0.612906	0.793795
OLINK_CCL5	acute_myeloid	3	OLINK_CCL5	0.137867	0.0692638	0.95	0.0018416	0.273892	1.99046	608	0.0469874	0.0640737
OLINK_CCL5	acute_myeloid	3	acuity_maxn:OLINK_CCL5	0.489612	0.272033	0.95	-0.0446273	1.02385	1.79982	608	0.0723843	0.361921
OLINK_CCL5	acute_myeloid	4	OLINK_CCL5	0.258078	0.0673145	0.95	0.125851	0.390306	3.83392	545	0.000140835	0.000352088
OLINK_CCL5	acute_myeloid	4	acuity_maxn:OLINK_CCL5	0.218815	0.263876	0.95	-0.299524	0.737155	0.829234	545	0.407335	0.678892
OLINK_CCL5	acute_myeloid	5	OLINK_CCL5	-0.31429	0.07837	0.95	-0.468231	-0.160348	-4.01033	549	6.9029e-05	0.000207087
OLINK_CCL5	acute_myeloid	5	acuity_maxn:OLINK_CCL5	-0.127761	0.313259	0.95	-0.743093	0.487571	-0.407846	549	0.683546	0.793795
OLINK_CCL5	acute_myeloid	6	OLINK_CCL5	-0.274358	0.0812112	0.95	-0.433866	-0.114849	-3.37832	572	0.000778903	0.00166908
OLINK_CCL5	acute_myeloid	6	acuity_maxn:OLINK_CCL5	-0.636595	0.313783	0.95	-1.2529	-0.0202874	-2.02877	572	0.042944	0.32208
OLINK_CCL5	acute_myeloid	7	OLINK_CCL5	0.133867	0.0432511	0.95	0.0489441	0.218789	3.09511	676	0.00204867	0.00384126
OLINK_CCL5	acute_myeloid	7	acuity_maxn:OLINK_CCL5	0.0703971	0.170868	0.95	-0.2651	0.405894	0.411996	676	0.680473	0.793795
OLINK_CCL5	acute_myeloid	8	OLINK_CCL5	0.265776	0.0585367	0.95	0.150813	0.380738	4.54032	599	6.79227e-06	3.39613e-05
OLINK_CCL5	acute_myeloid	8	acuity_maxn:OLINK_CCL5	-0.0563559	0.233352	0.95	-0.514644	0.401932	-0.241505	599	0.809246	0.816885
OLINK_CCL5	acute_myeloid	9	OLINK_CCL5	0.293467	0.0663898	0.95	0.16307	0.423864	4.42036	573	1.17892e-05	4.42095e-05
OLINK_CCL5	acute_myeloid	9	acuity_maxn:OLINK_CCL5	-0.0604564	0.260971	0.95	-0.573033	0.45212	-0.23166	573	0.816885	0.816885
OLINK_CCL5	acute_myeloid	10	OLINK_CCL5	-0.180702	0.0792691	0.95	-0.336431	-0.0249737	-2.2796	518	0.023037	0.0345554
OLINK_CCL5	acute_myeloid	10	acuity_maxn:OLINK_CCL5	-0.273899	0.306834	0.95	-0.876691	0.328893	-0.892663	518	0.372452	0.678892
OLINK_CCL5	acute_myeloid	11	OLINK_CCL5	0.174975	0.0354301	0.95	0.105409	0.244541	4.9386	679	9.91599e-07	7.43699e-06
OLINK_CCL5	acute_myeloid	11	acuity_maxn:OLINK_CCL5	0.0561789	0.139817	0.95	-0.218347	0.330705	0.401802	679	0.687956	0.793795
OLINK_CCL5	acute_myeloid	12	OLINK_CCL5	0.0692594	0.0382952	0.95	-0.0059342	0.144453	1.80857	667	0.0709684	0.0887105
OLINK_CCL5	acute_myeloid	12	acuity_maxn:OLINK_CCL5	-0.384312	0.151604	0.95	-0.68199	-0.0866334	-2.53497	667	0.011473	0.172095
OLINK_CCL5	acute_myeloid	13	OLINK_CCL5	0.0280273	0.0441852	0.95	-0.0587336	0.114788	0.634315	658	0.526096	0.563674
OLINK_CCL5	acute_myeloid	13	acuity_maxn:OLINK_CCL5	0.238171	0.176927	0.95	-0.109238	0.58558	1.34616	658	0.178716	0.577427
OLINK_CCL5	acute_myeloid	14	OLINK_CCL5	-0.0114605	0.0578276	0.95	-0.125037	0.102116	-0.198184	581	0.842971	0.842971
OLINK_CCL5	acute_myeloid	14	acuity_maxn:OLINK_CCL5	0.213259	0.232114	0.95	-0.242626	0.669145	0.918769	581	0.358597	0.678892
OLINK_CCL5	acute_myeloid	15	OLINK_CCL5	-0.197982	0.257639	0.95	-0.710151	0.314187	-0.76845	86	0.444325	0.512683
OLINK_CCL5	acute_myeloid	15	acuity_maxn:OLINK_CCL5	1.13529	0.864263	0.95	-0.582806	2.85339	1.3136	86	0.192476	0.577427
OLINK_CCL7	acute_myeloid	1	OLINK_CCL7	-0.106658	0.0742177	0.95	-0.252408	0.0390921	-1.43709	617	0.151198	0.188998
OLINK_CCL7	acute_myeloid	1	acuity_maxn:OLINK_CCL7	0.0806454	0.22832	0.95	-0.367733	0.529024	0.353212	617	0.72405	0.866101
OLINK_CCL7	acute_myeloid	2	OLINK_CCL7	0.628286	0.0836288	0.95	0.464031	0.79254	7.51279	576	2.22128e-13	1.66596e-12
OLINK_CCL7	acute_myeloid	2	acuity_maxn:OLINK_CCL7	-0.188195	0.251264	0.95	-0.6817	0.305311	-0.748991	576	0.454168	0.681252
OLINK_CCL7	acute_myeloid	3	OLINK_CCL7	0.368313	0.0714655	0.95	0.227964	0.508662	5.15372	608	3.45741e-07	1.03722e-06
OLINK_CCL7	acute_myeloid	3	acuity_maxn:OLINK_CCL7	-0.0336369	0.223367	0.95	-0.472301	0.405027	-0.150591	608	0.880349	0.880349
OLINK_CCL7	acute_myeloid	4	OLINK_CCL7	-0.121611	0.0743762	0.95	-0.26771	0.0244882	-1.63508	545	0.10261	0.153915
OLINK_CCL7	acute_myeloid	4	acuity_maxn:OLINK_CCL7	0.261496	0.227949	0.95	-0.18627	0.709262	1.14717	545	0.251816	0.472154
OLINK_CCL7	acute_myeloid	5	OLINK_CCL7	0.198857	0.0845796	0.95	0.0327177	0.364996	2.35112	549	0.0190695	0.0408633
OLINK_CCL7	acute_myeloid	5	acuity_maxn:OLINK_CCL7	-0.144202	0.253071	0.95	-0.641309	0.352905	-0.569807	549	0.569041	0.775966
OLINK_CCL7	acute_myeloid	6	OLINK_CCL7	0.513551	0.0806422	0.95	0.35516	0.671942	6.36827	572	3.92928e-10	1.96464e-09
OLINK_CCL7	acute_myeloid	6	acuity_maxn:OLINK_CCL7	-0.28403	0.23636	0.95	-0.74827	0.18021	-1.20168	572	0.229984	0.472154
OLINK_CCL7	acute_myeloid	7	OLINK_CCL7	0.00563263	0.0456975	0.95	-0.0840935	0.0953588	0.123259	676	0.901939	0.901939
OLINK_CCL7	acute_myeloid	7	acuity_maxn:OLINK_CCL7	0.032964	0.142644	0.95	-0.247115	0.313043	0.231092	676	0.817313	0.875693
OLINK_CCL7	acute_myeloid	8	OLINK_CCL7	-0.468327	0.0613878	0.95	-0.588889	-0.347765	-7.62899	599	9.35233e-14	1.40285e-12
OLINK_CCL7	acute_myeloid	8	acuity_maxn:OLINK_CCL7	0.494527	0.193601	0.95	0.114308	0.874746	2.55437	599	0.0108844	0.0544219
OLINK_CCL7	acute_myeloid	9	OLINK_CCL7	-0.389245	0.0704322	0.95	-0.527582	-0.250908	-5.52652	573	4.96502e-08	1.86188e-07
OLINK_CCL7	acute_myeloid	9	acuity_maxn:OLINK_CCL7	0.386805	0.222004	0.95	-0.0492349	0.822846	1.74234	573	0.0819859	0.204965
OLINK_CCL7	acute_myeloid	10	OLINK_CCL7	-0.161209	0.0832946	0.95	-0.324846	0.002428	-1.9354	518	0.0534846	0.100284
OLINK_CCL7	acute_myeloid	10	acuity_maxn:OLINK_CCL7	-0.0785653	0.247068	0.95	-0.563944	0.406814	-0.31799	518	0.750621	0.866101
OLINK_CCL7	acute_myeloid	11	OLINK_CCL7	-0.0985813	0.0379012	0.95	-0.172999	-0.0241637	-2.60101	679	0.00949742	0.0237435
OLINK_CCL7	acute_myeloid	11	acuity_maxn:OLINK_CCL7	0.223859	0.117434	0.95	-0.00671871	0.454437	1.90625	679	0.0570395	0.171119
OLINK_CCL7	acute_myeloid	12	OLINK_CCL7	0.0348972	0.0405798	0.95	-0.0447824	0.114577	0.859964	667	0.390118	0.450136
OLINK_CCL7	acute_myeloid	12	acuity_maxn:OLINK_CCL7	-0.331152	0.127557	0.95	-0.581615	-0.0806903	-2.59611	667	0.00963624	0.0544219
OLINK_CCL7	acute_myeloid	13	OLINK_CCL7	-0.00838113	0.0463585	0.95	-0.0994095	0.0826472	-0.18079	658	0.856588	0.901939
OLINK_CCL7	acute_myeloid	13	acuity_maxn:OLINK_CCL7	0.282591	0.146945	0.95	-0.00594657	0.571129	1.92311	658	0.0548978	0.171119
OLINK_CCL7	acute_myeloid	14	OLINK_CCL7	0.0921716	0.0607985	0.95	-0.02724	0.211583	1.51602	581	0.130058	0.177352
OLINK_CCL7	acute_myeloid	14	acuity_maxn:OLINK_CCL7	0.494957	0.193359	0.95	0.115189	0.874725	2.55978	581	0.0107257	0.0544219
OLINK_CCL7	acute_myeloid	15	OLINK_CCL7	0.373669	0.219745	0.95	-0.0631702	0.810509	1.70046	86	0.0926574	0.153915
OLINK_CCL7	acute_myeloid	15	acuity_maxn:OLINK_CCL7	-0.586632	0.643665	0.95	-1.86619	0.692931	-0.911393	86	0.364636	0.607726
OLINK_CCL8	acute_myeloid	1	OLINK_CCL8	-0.95902	0.097552	0.95	-1.15059	-0.767446	-9.83086	617	2.75402e-21	1.03276e-20
OLINK_CCL8	acute_myeloid	1	acuity_maxn:OLINK_CCL8	0.364156	0.309977	0.95	-0.244583	0.972894	1.17478	617	0.240536	0.515433
OLINK_CCL8	acute_myeloid	2	OLINK_CCL8	1.00456	0.111429	0.95	0.785705	1.22342	9.01527	576	2.88907e-18	8.66722e-18
OLINK_CCL8	acute_myeloid	2	acuity_maxn:OLINK_CCL8	-0.0239092	0.35176	0.95	-0.714798	0.666979	-0.0679701	576	0.945833	0.945833
OLINK_CCL8	acute_myeloid	3	OLINK_CCL8	-0.657375	0.10681	0.95	-0.867136	-0.447615	-6.15465	608	1.36617e-09	2.04925e-09
OLINK_CCL8	acute_myeloid	3	acuity_maxn:OLINK_CCL8	0.29024	0.352411	0.95	-0.40185	0.98233	0.823584	608	0.410499	0.629292
OLINK_CCL8	acute_myeloid	4	OLINK_CCL8	-0.932467	0.105797	0.95	-1.14029	-0.724647	-8.81374	545	1.62407e-17	3.38316e-17
OLINK_CCL8	acute_myeloid	4	acuity_maxn:OLINK_CCL8	0.988904	0.343886	0.95	0.313399	1.66441	2.87567	545	0.00418934	0.0628401
OLINK_CCL8	acute_myeloid	5	OLINK_CCL8	1.11048	0.10456	0.95	0.905092	1.31587	10.6205	549	4.32988e-24	6.49483e-23
OLINK_CCL8	acute_myeloid	5	acuity_maxn:OLINK_CCL8	-0.275076	0.340505	0.95	-0.943929	0.393776	-0.807848	549	0.419528	0.629292
OLINK_CCL8	acute_myeloid	6	OLINK_CCL8	0.903214	0.105962	0.95	0.695093	1.11134	8.52397	572	1.37517e-16	2.29195e-16
OLINK_CCL8	acute_myeloid	6	acuity_maxn:OLINK_CCL8	0.116511	0.330253	0.95	-0.532146	0.765169	0.352794	572	0.724373	0.905466
OLINK_CCL8	acute_myeloid	7	OLINK_CCL8	-0.529349	0.0605533	0.95	-0.648244	-0.410453	-8.74186	676	1.80435e-17	3.38316e-17
OLINK_CCL8	acute_myeloid	7	acuity_maxn:OLINK_CCL8	0.181778	0.19475	0.95	-0.20061	0.564165	0.933388	676	0.350953	0.629292
OLINK_CCL8	acute_myeloid	8	OLINK_CCL8	-0.824285	0.0832569	0.95	-0.987796	-0.660774	-9.9005	599	1.66762e-21	8.33808e-21
OLINK_CCL8	acute_myeloid	8	acuity_maxn:OLINK_CCL8	0.690796	0.272207	0.95	0.156199	1.22539	2.53776	599	0.0114088	0.0855663
OLINK_CCL8	acute_myeloid	9	OLINK_CCL8	-0.845083	0.0946081	0.95	-1.0309	-0.659262	-8.93246	573	5.65913e-18	1.41478e-17
OLINK_CCL8	acute_myeloid	9	acuity_maxn:OLINK_CCL8	0.580062	0.308377	0.95	-0.0256249	1.18575	1.88102	573	0.0604765	0.226787
OLINK_CCL8	acute_myeloid	10	OLINK_CCL8	1.04318	0.102425	0.95	0.841959	1.2444	10.1848	518	2.49865e-22	1.87399e-21
OLINK_CCL8	acute_myeloid	10	acuity_maxn:OLINK_CCL8	-0.538333	0.321537	0.95	-1.17001	0.093344	-1.67425	518	0.0946854	0.236713
OLINK_CCL8	acute_myeloid	11	OLINK_CCL8	-0.177397	0.052491	0.95	-0.280461	-0.0743332	-3.37958	679	0.000767502	0.000959377
OLINK_CCL8	acute_myeloid	11	acuity_maxn:OLINK_CCL8	0.398387	0.169495	0.95	0.0655899	0.731183	2.35044	679	0.0190365	0.0951827
OLINK_CCL8	acute_myeloid	12	OLINK_CCL8	0.085202	0.0559152	0.95	-0.024589	0.194993	1.52377	667	0.12804	0.12804
OLINK_CCL8	acute_myeloid	12	acuity_maxn:OLINK_CCL8	-0.321896	0.182317	0.95	-0.67988	0.0360881	-1.76559	667	0.0779229	0.233769
OLINK_CCL8	acute_myeloid	13	OLINK_CCL8	-0.108214	0.0648101	0.95	-0.235473	0.019046	-1.6697	658	0.095454	0.102272
OLINK_CCL8	acute_myeloid	13	acuity_maxn:OLINK_CCL8	0.15167	0.216419	0.95	-0.273284	0.576625	0.700819	658	0.483664	0.659541
OLINK_CCL8	acute_myeloid	14	OLINK_CCL8	0.415489	0.0838099	0.95	0.250881	0.580096	4.95751	581	9.38337e-07	1.27955e-06
OLINK_CCL8	acute_myeloid	14	acuity_maxn:OLINK_CCL8	-0.046363	0.278623	0.95	-0.593595	0.500869	-0.1664	581	0.8679	0.929893
OLINK_CCL8	acute_myeloid	15	OLINK_CCL8	0.4844	0.266601	0.95	-0.0455864	1.01439	1.81694	86	0.0727092	0.0838952
OLINK_CCL8	acute_myeloid	15	acuity_maxn:OLINK_CCL8	-0.193414	0.754383	0.95	-1.69308	1.30625	-0.256387	86	0.798264	0.921074
OLINK_CCN1	acute_myeloid	1	OLINK_CCN1	0.24732	0.115706	0.95	0.0200944	0.474546	2.13748	617	0.0329511	0.121552
OLINK_CCN1	acute_myeloid	1	acuity_maxn:OLINK_CCN1	-1.13139	0.376912	0.95	-1.87158	-0.391204	-3.00173	617	0.00279296	0.0285388
OLINK_CCN1	acute_myeloid	2	OLINK_CCN1	-0.110286	0.141382	0.95	-0.387973	0.1674	-0.780061	576	0.435675	0.634682
OLINK_CCN1	acute_myeloid	2	acuity_maxn:OLINK_CCN1	0.84615	0.440076	0.95	-0.0181995	1.7105	1.92274	576	0.055006	0.0916767
OLINK_CCN1	acute_myeloid	3	OLINK_CCN1	0.25115	0.116402	0.95	0.0225521	0.479748	2.15762	608	0.0313486	0.121552
OLINK_CCN1	acute_myeloid	3	acuity_maxn:OLINK_CCN1	-0.536456	0.385171	0.95	-1.29288	0.219971	-1.39277	608	0.164197	0.246296
OLINK_CCN1	acute_myeloid	4	OLINK_CCN1	0.337469	0.115649	0.95	0.110296	0.564642	2.91804	545	0.00366782	0.0394254
OLINK_CCN1	acute_myeloid	4	acuity_maxn:OLINK_CCN1	-1.04209	0.377241	0.95	-1.78312	-0.30107	-2.76241	545	0.00593137	0.0285388
OLINK_CCN1	acute_myeloid	5	OLINK_CCN1	-0.373755	0.133385	0.95	-0.635762	-0.111748	-2.80208	549	0.00525671	0.0394254
OLINK_CCN1	acute_myeloid	5	acuity_maxn:OLINK_CCN1	1.12043	0.41826	0.95	0.298845	1.94202	2.67879	549	0.00761034	0.0285388
OLINK_CCN1	acute_myeloid	6	OLINK_CCN1	-0.196436	0.134161	0.95	-0.459944	0.0670729	-1.46418	572	0.143695	0.307918
OLINK_CCN1	acute_myeloid	6	acuity_maxn:OLINK_CCN1	0.894294	0.416162	0.95	0.0769019	1.71169	2.14891	572	0.0320607	0.0687014
OLINK_CCN1	acute_myeloid	7	OLINK_CCN1	0.0487678	0.073589	0.95	-0.0957227	0.193258	0.662705	676	0.507746	0.634682
OLINK_CCN1	acute_myeloid	7	acuity_maxn:OLINK_CCN1	-0.314764	0.240057	0.95	-0.786111	0.156582	-1.31121	676	0.190233	0.259409
OLINK_CCN1	acute_myeloid	8	OLINK_CCN1	0.078532	0.101633	0.95	-0.121068	0.278132	0.772703	599	0.440003	0.634682
OLINK_CCN1	acute_myeloid	8	acuity_maxn:OLINK_CCN1	-0.674761	0.336203	0.95	-1.33504	-0.0144807	-2.007	599	0.0451981	0.0847464
OLINK_CCN1	acute_myeloid	9	OLINK_CCN1	0.0368218	0.116492	0.95	-0.191981	0.265625	0.316089	573	0.75205	0.786935
OLINK_CCN1	acute_myeloid	9	acuity_maxn:OLINK_CCN1	-0.885503	0.377445	0.95	-1.62685	-0.144158	-2.34604	573	0.0193137	0.0579411
OLINK_CCN1	acute_myeloid	10	OLINK_CCN1	-0.274515	0.133676	0.95	-0.537128	-0.0119014	-2.05359	518	0.0405172	0.121552
OLINK_CCN1	acute_myeloid	10	acuity_maxn:OLINK_CCN1	1.17107	0.410799	0.95	0.364034	1.97811	2.85071	518	0.00453604	0.0285388
OLINK_CCN1	acute_myeloid	11	OLINK_CCN1	-0.0239282	0.0612959	0.95	-0.144281	0.0964241	-0.390372	679	0.696384	0.786935
OLINK_CCN1	acute_myeloid	11	acuity_maxn:OLINK_CCN1	-0.107937	0.199505	0.95	-0.499658	0.283784	-0.541024	679	0.588669	0.674384
OLINK_CCN1	acute_myeloid	12	OLINK_CCN1	-0.0531064	0.0647622	0.95	-0.180269	0.0740559	-0.820021	667	0.412497	0.634682
OLINK_CCN1	acute_myeloid	12	acuity_maxn:OLINK_CCN1	0.101716	0.210696	0.95	-0.311992	0.515423	0.482759	667	0.629425	0.674384
OLINK_CCN1	acute_myeloid	13	OLINK_CCN1	-0.05458	0.0752809	0.95	-0.2024	0.0932398	-0.725017	658	0.468699	0.634682
OLINK_CCN1	acute_myeloid	13	acuity_maxn:OLINK_CCN1	0.0165307	0.248393	0.95	-0.471207	0.504268	0.0665509	658	0.946959	0.946959
OLINK_CCN1	acute_myeloid	14	OLINK_CCN1	-0.1713	0.0984272	0.95	-0.364616	0.0220169	-1.74037	581	0.0823238	0.20581
OLINK_CCN1	acute_myeloid	14	acuity_maxn:OLINK_CCN1	0.754762	0.340628	0.95	0.0857495	1.42378	2.21579	581	0.0270924	0.067731
OLINK_CCN1	acute_myeloid	15	OLINK_CCN1	0.102793	0.379117	0.95	-0.650868	0.856453	0.271137	86	0.786935	0.786935
OLINK_CCN1	acute_myeloid	15	acuity_maxn:OLINK_CCN1	-0.65523	1.19422	0.95	-3.02925	1.71879	-0.548669	86	0.584654	0.674384
OLINK_CCN2	acute_myeloid	1	OLINK_CCN2	0.649468	0.115873	0.95	0.421915	0.877021	5.605	617	3.14227e-08	4.71341e-07
OLINK_CCN2	acute_myeloid	1	acuity_maxn:OLINK_CCN2	-1.646	0.428649	0.95	-2.48778	-0.804209	-3.83997	617	0.000135758	0.00203636
OLINK_CCN2	acute_myeloid	2	OLINK_CCN2	-0.22134	0.145374	0.95	-0.506868	0.0641887	-1.52255	576	0.12842	0.214033
OLINK_CCN2	acute_myeloid	2	acuity_maxn:OLINK_CCN2	0.59735	0.514174	0.95	-0.412535	1.60724	1.16177	576	0.245812	0.303192
OLINK_CCN2	acute_myeloid	3	OLINK_CCN2	0.156956	0.120437	0.95	-0.0795663	0.393479	1.30323	608	0.192991	0.289487
OLINK_CCN2	acute_myeloid	3	acuity_maxn:OLINK_CCN2	-1.04583	0.453316	0.95	-1.93608	-0.155572	-2.30706	608	0.0213865	0.0534664
OLINK_CCN2	acute_myeloid	4	OLINK_CCN2	0.35635	0.11629	0.95	0.127918	0.584782	3.06431	545	0.00228966	0.00871463
OLINK_CCN2	acute_myeloid	4	acuity_maxn:OLINK_CCN2	-1.03871	0.430899	0.95	-1.88514	-0.192283	-2.41056	545	0.016258	0.0487739
OLINK_CCN2	acute_myeloid	5	OLINK_CCN2	-0.414911	0.135606	0.95	-0.681281	-0.148541	-3.05969	549	0.0023239	0.00871463
OLINK_CCN2	acute_myeloid	5	acuity_maxn:OLINK_CCN2	1.25677	0.481655	0.95	0.310661	2.20289	2.60928	549	0.00932068	0.0466034
OLINK_CCN2	acute_myeloid	6	OLINK_CCN2	-0.392549	0.139407	0.95	-0.66636	-0.118737	-2.81585	572	0.00503257	0.0150977
OLINK_CCN2	acute_myeloid	6	acuity_maxn:OLINK_CCN2	0.94082	0.480972	0.95	-0.00386744	1.88551	1.95608	572	0.0509421	0.0955165
OLINK_CCN2	acute_myeloid	7	OLINK_CCN2	0.120575	0.0744092	0.95	-0.0255263	0.266676	1.62043	676	0.105607	0.198013
OLINK_CCN2	acute_myeloid	7	acuity_maxn:OLINK_CCN2	-0.436244	0.273612	0.95	-0.973475	0.100987	-1.59439	676	0.111316	0.185527
OLINK_CCN2	acute_myeloid	8	OLINK_CCN2	0.507337	0.100187	0.95	0.310577	0.704097	5.06392	599	5.47532e-07	4.10649e-06
OLINK_CCN2	acute_myeloid	8	acuity_maxn:OLINK_CCN2	-0.930846	0.378355	0.95	-1.67391	-0.187783	-2.46025	599	0.0141654	0.0487739
OLINK_CCN2	acute_myeloid	9	OLINK_CCN2	0.289727	0.114796	0.95	0.0642549	0.5152	2.52384	573	0.0118771	0.0296928
OLINK_CCN2	acute_myeloid	9	acuity_maxn:OLINK_CCN2	-0.627769	0.432879	0.95	-1.47799	0.222453	-1.45022	573	0.147544	0.221317
OLINK_CCN2	acute_myeloid	10	OLINK_CCN2	-0.158438	0.135163	0.95	-0.423972	0.107096	-1.1722	518	0.241654	0.329528
OLINK_CCN2	acute_myeloid	10	acuity_maxn:OLINK_CCN2	1.4908	0.465379	0.95	0.576537	2.40506	3.20341	518	0.00144166	0.0108125
OLINK_CCN2	acute_myeloid	11	OLINK_CCN2	0.127042	0.0617082	0.95	0.00588027	0.248204	2.05876	679	0.0398986	0.085497
OLINK_CCN2	acute_myeloid	11	acuity_maxn:OLINK_CCN2	-0.48088	0.226315	0.95	-0.925242	-0.0365182	-2.12482	679	0.0339619	0.0727755
OLINK_CCN2	acute_myeloid	12	OLINK_CCN2	0.0220448	0.0665741	0.95	-0.108675	0.152765	0.331132	667	0.740649	0.793552
OLINK_CCN2	acute_myeloid	12	acuity_maxn:OLINK_CCN2	0.145046	0.243584	0.95	-0.333237	0.623329	0.595467	667	0.551734	0.591143
OLINK_CCN2	acute_myeloid	13	OLINK_CCN2	-0.0359601	0.0764873	0.95	-0.186149	0.114229	-0.470145	658	0.638407	0.736624
OLINK_CCN2	acute_myeloid	13	acuity_maxn:OLINK_CCN2	-0.31417	0.2803	0.95	-0.864561	0.23622	-1.12084	658	0.262766	0.303192
OLINK_CCN2	acute_myeloid	14	OLINK_CCN2	-0.00920697	0.0998279	0.95	-0.205275	0.186861	-0.0922284	581	0.926548	0.926548
OLINK_CCN2	acute_myeloid	14	acuity_maxn:OLINK_CCN2	0.179528	0.370425	0.95	-0.548008	0.907063	0.484653	581	0.628105	0.628105
OLINK_CCN2	acute_myeloid	15	OLINK_CCN2	0.320241	0.413069	0.95	-0.500912	1.14139	0.775273	86	0.440305	0.550381
OLINK_CCN2	acute_myeloid	15	acuity_maxn:OLINK_CCN2	-1.79195	1.44984	0.95	-4.67413	1.09024	-1.23596	86	0.219838	0.299779
OLINK_CCN3	acute_myeloid	1	OLINK_CCN3	0.163588	0.0965266	0.95	-0.0259726	0.353148	1.69474	617	0.0906286	0.135943
OLINK_CCN3	acute_myeloid	1	acuity_maxn:OLINK_CCN3	-1.24979	0.317439	0.95	-1.87318	-0.626395	-3.93709	617	9.18722e-05	0.000689042
OLINK_CCN3	acute_myeloid	2	OLINK_CCN3	-0.277783	0.114728	0.95	-0.503119	-0.0524465	-2.42123	576	0.0157761	0.0474143
OLINK_CCN3	acute_myeloid	2	acuity_maxn:OLINK_CCN3	1.20679	0.362115	0.95	0.495566	1.91802	3.33262	576	0.000915494	0.0036052
OLINK_CCN3	acute_myeloid	3	OLINK_CCN3	-0.0625078	0.0972245	0.95	-0.253444	0.128429	-0.642922	608	0.520517	0.595652
OLINK_CCN3	acute_myeloid	3	acuity_maxn:OLINK_CCN3	-0.927533	0.325071	0.95	-1.56593	-0.289134	-2.85332	608	0.00447373	0.00958656
OLINK_CCN3	acute_myeloid	4	OLINK_CCN3	0.0576185	0.0977839	0.95	-0.134461	0.249698	0.589243	545	0.555942	0.595652
OLINK_CCN3	acute_myeloid	4	acuity_maxn:OLINK_CCN3	-0.740154	0.321014	0.95	-1.37073	-0.109578	-2.30568	545	0.0215033	0.0314547
OLINK_CCN3	acute_myeloid	5	OLINK_CCN3	-0.158994	0.108949	0.95	-0.373003	0.0550146	-1.45934	549	0.145044	0.197787
OLINK_CCN3	acute_myeloid	5	acuity_maxn:OLINK_CCN3	1.02824	0.334226	0.95	0.371719	1.68476	3.07647	549	0.00219907	0.00659721
OLINK_CCN3	acute_myeloid	6	OLINK_CCN3	-0.266098	0.10896	0.95	-0.48011	-0.0520872	-2.44216	572	0.0149015	0.0474143
OLINK_CCN3	acute_myeloid	6	acuity_maxn:OLINK_CCN3	1.12328	0.338457	0.95	0.458515	1.78805	3.31884	572	0.000961388	0.0036052
OLINK_CCN3	acute_myeloid	7	OLINK_CCN3	-0.0471031	0.0622021	0.95	-0.169236	0.0750294	-0.75726	676	0.449158	0.561448
OLINK_CCN3	acute_myeloid	7	acuity_maxn:OLINK_CCN3	-0.342906	0.200136	0.95	-0.735868	0.0500568	-1.71337	676	0.0871038	0.100504
OLINK_CCN3	acute_myeloid	8	OLINK_CCN3	0.203916	0.0842527	0.95	0.038449	0.369382	2.42029	599	0.0158048	0.0474143
OLINK_CCN3	acute_myeloid	8	acuity_maxn:OLINK_CCN3	-0.696795	0.285736	0.95	-1.25796	-0.135628	-2.43859	599	0.0150339	0.0250566
OLINK_CCN3	acute_myeloid	9	OLINK_CCN3	0.23679	0.093043	0.95	0.0540434	0.419537	2.54496	573	0.0111902	0.0474143
OLINK_CCN3	acute_myeloid	9	acuity_maxn:OLINK_CCN3	-0.701626	0.314111	0.95	-1.31858	-0.0846761	-2.23369	573	0.0258889	0.0323611
OLINK_CCN3	acute_myeloid	10	OLINK_CCN3	0.0365518	0.102348	0.95	-0.164516	0.23762	0.357132	518	0.721138	0.721138
OLINK_CCN3	acute_myeloid	10	acuity_maxn:OLINK_CCN3	1.27789	0.31369	0.95	0.66163	1.89415	4.07374	518	5.35148e-05	0.000689042
OLINK_CCN3	acute_myeloid	11	OLINK_CCN3	-0.112771	0.051721	0.95	-0.214324	-0.0112191	-2.18038	679	0.0295719	0.0618702
OLINK_CCN3	acute_myeloid	11	acuity_maxn:OLINK_CCN3	-0.0443475	0.165938	0.95	-0.37016	0.281465	-0.267254	679	0.789355	0.789355
OLINK_CCN3	acute_myeloid	12	OLINK_CCN3	-0.109507	0.053737	0.95	-0.215021	-0.00399252	-2.03782	667	0.0419616	0.069936
OLINK_CCN3	acute_myeloid	12	acuity_maxn:OLINK_CCN3	0.442888	0.173857	0.95	0.101515	0.784261	2.54743	667	0.0110753	0.0207662
OLINK_CCN3	acute_myeloid	13	OLINK_CCN3	-0.169921	0.0632692	0.95	-0.294155	-0.0456877	-2.68569	658	0.00742052	0.0474143
OLINK_CCN3	acute_myeloid	13	acuity_maxn:OLINK_CCN3	-0.0640355	0.203964	0.95	-0.464535	0.336463	-0.313955	658	0.753655	0.789355
OLINK_CCN3	acute_myeloid	14	OLINK_CCN3	-0.179394	0.0839381	0.95	-0.344253	-0.0145346	-2.13721	581	0.0329974	0.0618702
OLINK_CCN3	acute_myeloid	14	acuity_maxn:OLINK_CCN3	0.596251	0.261701	0.95	0.0822559	1.11025	2.27837	581	0.0230668	0.0314547
OLINK_CCN3	acute_myeloid	15	OLINK_CCN3	0.723432	0.313502	0.95	0.10021	1.34665	2.30758	86	0.0234241	0.0585603
OLINK_CCN3	acute_myeloid	15	acuity_maxn:OLINK_CCN3	-3.22102	1.04215	0.95	-5.29275	-1.14929	-3.09074	86	0.00269039	0.00672598
OLINK_CCS	acute_myeloid	1	OLINK_CCS	0.244544	0.10316	0.95	0.0419581	0.447131	2.37055	617	0.0180682	0.0903409
OLINK_CCS	acute_myeloid	1	acuity_maxn:OLINK_CCS	-0.412351	0.39592	0.95	-1.18987	0.365164	-1.0415	617	0.298052	0.997258
OLINK_CCS	acute_myeloid	2	OLINK_CCS	-0.0728207	0.11802	0.95	-0.304624	0.158982	-0.617017	576	0.537467	0.806201
OLINK_CCS	acute_myeloid	2	acuity_maxn:OLINK_CCS	0.35689	0.436824	0.95	-0.501071	1.21485	0.817013	576	0.414259	0.997258
OLINK_CCS	acute_myeloid	3	OLINK_CCS	-0.0698424	0.0984969	0.95	-0.263278	0.123593	-0.709082	608	0.478545	0.797576
OLINK_CCS	acute_myeloid	3	acuity_maxn:OLINK_CCS	-0.258909	0.387278	0.95	-1.01947	0.501657	-0.668534	608	0.504047	0.997258
OLINK_CCS	acute_myeloid	4	OLINK_CCS	0.0998698	0.104504	0.95	-0.10541	0.305149	0.955658	545	0.339669	0.662306
OLINK_CCS	acute_myeloid	4	acuity_maxn:OLINK_CCS	-0.137851	0.409243	0.95	-0.941737	0.666036	-0.336843	545	0.736365	0.997258
OLINK_CCS	acute_myeloid	5	OLINK_CCS	0.046502	0.113593	0.95	-0.176628	0.269632	0.409374	549	0.682425	0.853031
OLINK_CCS	acute_myeloid	5	acuity_maxn:OLINK_CCS	-0.0014325	0.416709	0.95	-0.819971	0.817106	-0.00343764	549	0.997258	0.997258
OLINK_CCS	acute_myeloid	6	OLINK_CCS	0.0132723	0.113679	0.95	-0.210006	0.236551	0.116753	572	0.907097	0.95637
OLINK_CCS	acute_myeloid	6	acuity_maxn:OLINK_CCS	0.16426	0.414173	0.95	-0.649225	0.977745	0.396597	572	0.691813	0.997258
OLINK_CCS	acute_myeloid	7	OLINK_CCS	-0.00636686	0.0617134	0.95	-0.12754	0.114806	-0.103168	676	0.91786	0.95637
OLINK_CCS	acute_myeloid	7	acuity_maxn:OLINK_CCS	-0.125563	0.236378	0.95	-0.589687	0.338561	-0.531194	676	0.595459	0.997258
OLINK_CCS	acute_myeloid	8	OLINK_CCS	0.261219	0.0881648	0.95	0.0880694	0.434369	2.96285	599	0.003169	0.0475351
OLINK_CCS	acute_myeloid	8	acuity_maxn:OLINK_CCS	-0.684762	0.344993	0.95	-1.36231	-0.00721834	-1.98486	599	0.0476163	0.714244
OLINK_CCS	acute_myeloid	9	OLINK_CCS	0.257958	0.0989069	0.95	0.0636932	0.452222	2.60808	573	0.00934251	0.0700688
OLINK_CCS	acute_myeloid	9	acuity_maxn:OLINK_CCS	-0.412936	0.385145	0.95	-1.1694	0.343531	-1.07216	573	0.2841	0.997258
OLINK_CCS	acute_myeloid	10	OLINK_CCS	0.0530175	0.109878	0.95	-0.162844	0.268879	0.482511	518	0.629647	0.853031
OLINK_CCS	acute_myeloid	10	acuity_maxn:OLINK_CCS	-0.182618	0.400337	0.95	-0.969101	0.603866	-0.45616	518	0.648466	0.997258
OLINK_CCS	acute_myeloid	11	OLINK_CCS	0.0732505	0.0512416	0.95	-0.0273605	0.173862	1.42951	679	0.153317	0.383292
OLINK_CCS	acute_myeloid	11	acuity_maxn:OLINK_CCS	0.0364134	0.196712	0.95	-0.349823	0.42265	0.18511	679	0.853198	0.997258
OLINK_CCS	acute_myeloid	12	OLINK_CCS	0.116844	0.0534433	0.95	0.011907	0.221782	2.18632	667	0.0291387	0.10927
OLINK_CCS	acute_myeloid	12	acuity_maxn:OLINK_CCS	-0.147633	0.205077	0.95	-0.550306	0.255041	-0.71989	667	0.471845	0.997258
OLINK_CCS	acute_myeloid	13	OLINK_CCS	0.092686	0.0624546	0.95	-0.0299484	0.21532	1.48405	658	0.138274	0.383292
OLINK_CCS	acute_myeloid	13	acuity_maxn:OLINK_CCS	-0.140162	0.245244	0.95	-0.621718	0.341393	-0.571522	658	0.567841	0.997258
OLINK_CCS	acute_myeloid	14	OLINK_CCS	0.076888	0.0827565	0.95	-0.0856504	0.239426	0.929086	581	0.35323	0.662306
OLINK_CCS	acute_myeloid	14	acuity_maxn:OLINK_CCS	0.0184844	0.327018	0.95	-0.623798	0.660767	0.0565239	581	0.954944	0.997258
OLINK_CCS	acute_myeloid	15	OLINK_CCS	0.0164714	0.300194	0.95	-0.580294	0.613237	0.0548693	86	0.95637	0.95637
OLINK_CCS	acute_myeloid	15	acuity_maxn:OLINK_CCS	0.106162	1.0942	0.95	-2.06903	2.28135	0.0970225	86	0.922934	0.997258
OLINK_CCT5	acute_myeloid	1	OLINK_CCT5	0.101692	0.23852	0.95	-0.366718	0.570102	0.426345	617	0.670005	0.906288
OLINK_CCT5	acute_myeloid	1	acuity_maxn:OLINK_CCT5	-1.56151	0.920717	0.95	-3.36963	0.246608	-1.69597	617	0.0903954	0.677966
OLINK_CCT5	acute_myeloid	2	OLINK_CCT5	0.0198897	0.277214	0.95	-0.524584	0.564363	0.0717485	576	0.942827	0.980964
OLINK_CCT5	acute_myeloid	2	acuity_maxn:OLINK_CCT5	-0.261682	1.04077	0.95	-2.30584	1.78248	-0.251433	576	0.801569	0.914581
OLINK_CCT5	acute_myeloid	3	OLINK_CCT5	-0.393921	0.222759	0.95	-0.831392	0.0435505	-1.76837	608	0.0775007	0.213457
OLINK_CCT5	acute_myeloid	3	acuity_maxn:OLINK_CCT5	-1.08652	0.897745	0.95	-2.84957	0.67654	-1.21027	608	0.226644	0.914581
OLINK_CCT5	acute_myeloid	4	OLINK_CCT5	0.0924369	0.239995	0.95	-0.378992	0.563866	0.385161	545	0.700268	0.906288
OLINK_CCT5	acute_myeloid	4	acuity_maxn:OLINK_CCT5	-0.169588	0.979233	0.95	-2.09312	1.75394	-0.173185	545	0.862571	0.914581
OLINK_CCT5	acute_myeloid	5	OLINK_CCT5	0.0728725	0.267563	0.95	-0.452699	0.598444	0.272357	549	0.78545	0.906288
OLINK_CCT5	acute_myeloid	5	acuity_maxn:OLINK_CCT5	0.695198	0.988861	0.95	-1.24722	2.63761	0.703029	549	0.482336	0.914581
OLINK_CCT5	acute_myeloid	6	OLINK_CCT5	0.00652054	0.273155	0.95	-0.529988	0.543029	0.0238712	572	0.980964	0.980964
OLINK_CCT5	acute_myeloid	6	acuity_maxn:OLINK_CCT5	0.264335	0.99729	0.95	-1.69446	2.22313	0.265054	572	0.791064	0.914581
OLINK_CCT5	acute_myeloid	7	OLINK_CCT5	-0.285668	0.142733	0.95	-0.565921	-0.00541447	-2.00141	676	0.0457471	0.19921
OLINK_CCT5	acute_myeloid	7	acuity_maxn:OLINK_CCT5	0.0603388	0.562328	0.95	-1.04378	1.16446	0.107302	676	0.914581	0.914581
OLINK_CCT5	acute_myeloid	8	OLINK_CCT5	0.395526	0.204115	0.95	-0.00534291	0.796395	1.93776	599	0.0531226	0.19921
OLINK_CCT5	acute_myeloid	8	acuity_maxn:OLINK_CCT5	-1.71378	0.820553	0.95	-3.32529	-0.102268	-2.08856	599	0.0371685	0.557528
OLINK_CCT5	acute_myeloid	9	OLINK_CCT5	0.563365	0.23532	0.95	0.10117	1.02556	2.39404	573	0.0169845	0.19921
OLINK_CCT5	acute_myeloid	9	acuity_maxn:OLINK_CCT5	-1.01022	0.935115	0.95	-2.84689	0.826449	-1.08032	573	0.280455	0.914581
OLINK_CCT5	acute_myeloid	10	OLINK_CCT5	0.282425	0.257318	0.95	-0.223089	0.787939	1.09757	518	0.272901	0.511689
OLINK_CCT5	acute_myeloid	10	acuity_maxn:OLINK_CCT5	0.517259	0.947813	0.95	-1.34477	2.37929	0.54574	518	0.58548	0.914581
OLINK_CCT5	acute_myeloid	11	OLINK_CCT5	0.15432	0.118883	0.95	-0.0791024	0.387742	1.29808	679	0.1947	0.417213
OLINK_CCT5	acute_myeloid	11	acuity_maxn:OLINK_CCT5	0.132284	0.46636	0.95	-0.783397	1.04796	0.283652	679	0.776764	0.914581
OLINK_CCT5	acute_myeloid	12	OLINK_CCT5	0.259359	0.123257	0.95	0.0173409	0.501377	2.10422	667	0.0357333	0.19921
OLINK_CCT5	acute_myeloid	12	acuity_maxn:OLINK_CCT5	0.152252	0.48366	0.95	-0.797427	1.10193	0.314792	667	0.753018	0.914581
OLINK_CCT5	acute_myeloid	13	OLINK_CCT5	0.0402419	0.144507	0.95	-0.243508	0.323992	0.278478	658	0.780733	0.906288
OLINK_CCT5	acute_myeloid	13	acuity_maxn:OLINK_CCT5	-0.0844946	0.57746	0.95	-1.21838	1.04939	-0.146321	658	0.883713	0.914581
OLINK_CCT5	acute_myeloid	14	OLINK_CCT5	-0.14529	0.188512	0.95	-0.515538	0.224959	-0.770718	581	0.441187	0.735312
OLINK_CCT5	acute_myeloid	14	acuity_maxn:OLINK_CCT5	-0.0849262	0.76279	0.95	-1.58309	1.41324	-0.111336	581	0.911388	0.914581
OLINK_CCT5	acute_myeloid	15	OLINK_CCT5	-1.24605	0.715995	0.95	-2.6694	0.177302	-1.7403	86	0.0853828	0.213457
OLINK_CCT5	acute_myeloid	15	acuity_maxn:OLINK_CCT5	1.78189	2.57563	0.95	-3.3383	6.90207	0.691825	86	0.490911	0.914581
OLINK_CD109	acute_myeloid	1	OLINK_CD109	-0.556728	0.201481	0.95	-0.952401	-0.161056	-2.76317	617	0.00589496	0.0190434
OLINK_CD109	acute_myeloid	1	acuity_maxn:OLINK_CD109	-0.897942	0.751374	0.95	-2.3735	0.577619	-1.19507	617	0.23252	0.34878
OLINK_CD109	acute_myeloid	2	OLINK_CD109	0.629034	0.24211	0.95	0.153508	1.10456	2.59814	576	0.00961296	0.0190434
OLINK_CD109	acute_myeloid	2	acuity_maxn:OLINK_CD109	0.2019	0.879271	0.95	-1.52507	1.92887	0.229622	576	0.818467	0.818467
OLINK_CD109	acute_myeloid	3	OLINK_CD109	-0.511253	0.198274	0.95	-0.900638	-0.121868	-2.57852	608	0.0101565	0.0190434
OLINK_CD109	acute_myeloid	3	acuity_maxn:OLINK_CD109	-1.02605	0.748401	0.95	-2.49581	0.443717	-1.37099	608	0.170885	0.34878
OLINK_CD109	acute_myeloid	4	OLINK_CD109	-0.539155	0.197938	0.95	-0.927971	-0.15034	-2.72385	545	0.00665949	0.0190434
OLINK_CD109	acute_myeloid	4	acuity_maxn:OLINK_CD109	-1.13152	0.7321	0.95	-2.5696	0.306567	-1.54558	545	0.122787	0.306968
OLINK_CD109	acute_myeloid	5	OLINK_CD109	0.578248	0.223785	0.95	0.138668	1.01783	2.58394	549	0.010025	0.0190434
OLINK_CD109	acute_myeloid	5	acuity_maxn:OLINK_CD109	1.39993	0.824507	0.95	-0.219649	3.0195	1.69789	549	0.0900945	0.270283
OLINK_CD109	acute_myeloid	6	OLINK_CD109	0.779858	0.223996	0.95	0.339902	1.21981	3.48157	572	0.000536536	0.00804804
OLINK_CD109	acute_myeloid	6	acuity_maxn:OLINK_CD109	0.982116	0.813502	0.95	-0.615699	2.57993	1.20727	572	0.227827	0.34878
OLINK_CD109	acute_myeloid	7	OLINK_CD109	-0.299072	0.126205	0.95	-0.546872	-0.0512717	-2.36974	676	0.0180806	0.0301343
OLINK_CD109	acute_myeloid	7	acuity_maxn:OLINK_CD109	-0.48877	0.470708	0.95	-1.413	0.435455	-1.03837	676	0.299468	0.408365
OLINK_CD109	acute_myeloid	8	OLINK_CD109	-0.451024	0.171793	0.95	-0.788414	-0.113634	-2.62539	599	0.00887605	0.0190434
OLINK_CD109	acute_myeloid	8	acuity_maxn:OLINK_CD109	-0.182265	0.647195	0.95	-1.45331	1.08878	-0.281624	599	0.778329	0.818467
OLINK_CD109	acute_myeloid	9	OLINK_CD109	-0.161684	0.19512	0.95	-0.544922	0.221555	-0.828635	573	0.407656	0.555894
OLINK_CD109	acute_myeloid	9	acuity_maxn:OLINK_CD109	-0.930668	0.727571	0.95	-2.3597	0.498364	-1.27914	573	0.201364	0.34878
OLINK_CD109	acute_myeloid	10	OLINK_CD109	0.655347	0.219365	0.95	0.224393	1.0863	2.98748	518	0.00294624	0.0190434
OLINK_CD109	acute_myeloid	10	acuity_maxn:OLINK_CD109	1.38339	0.794087	0.95	-0.176636	2.94342	1.74211	518	0.0820819	0.270283
OLINK_CD109	acute_myeloid	11	OLINK_CD109	-0.0430774	0.106026	0.95	-0.251255	0.1651	-0.406293	679	0.684655	0.782842
OLINK_CD109	acute_myeloid	11	acuity_maxn:OLINK_CD109	-0.326512	0.399433	0.95	-1.11078	0.457761	-0.817438	679	0.413965	0.517456
OLINK_CD109	acute_myeloid	12	OLINK_CD109	-0.21244	0.111709	0.95	-0.431784	0.00690395	-1.90172	667	0.0576378	0.0864567
OLINK_CD109	acute_myeloid	12	acuity_maxn:OLINK_CD109	1.08935	0.418338	0.95	0.267933	1.91077	2.604	667	0.00941945	0.141292
OLINK_CD109	acute_myeloid	13	OLINK_CD109	0.00887717	0.128086	0.95	-0.242628	0.260383	0.0693066	658	0.944767	0.944767
OLINK_CD109	acute_myeloid	13	acuity_maxn:OLINK_CD109	-0.974603	0.487739	0.95	-1.93231	-0.0168906	-1.99821	658	0.0461054	0.230527
OLINK_CD109	acute_myeloid	14	OLINK_CD109	0.068561	0.167763	0.95	-0.260935	0.398058	0.408677	581	0.682927	0.782842
OLINK_CD109	acute_myeloid	14	acuity_maxn:OLINK_CD109	1.35759	0.647636	0.95	0.0855977	2.62958	2.09623	581	0.0364942	0.230527
OLINK_CD109	acute_myeloid	15	OLINK_CD109	0.278311	0.805812	0.95	-1.32359	1.88021	0.34538	86	0.730652	0.782842
OLINK_CD109	acute_myeloid	15	acuity_maxn:OLINK_CD109	-1.26029	2.58178	0.95	-6.39271	3.87213	-0.488147	86	0.626688	0.723102
OLINK_CD14	acute_myeloid	1	OLINK_CD14	-0.442256	0.124438	0.95	-0.686628	-0.197883	-3.55404	617	0.000408369	0.000751942
OLINK_CD14	acute_myeloid	1	acuity_maxn:OLINK_CD14	0.900526	0.442823	0.95	0.0309035	1.77015	2.0336	617	0.0424189	0.127257
OLINK_CD14	acute_myeloid	2	OLINK_CD14	1.05145	0.142282	0.95	0.771991	1.3309	7.38987	576	5.19656e-13	7.79485e-12
OLINK_CD14	acute_myeloid	2	acuity_maxn:OLINK_CD14	-0.849379	0.490549	0.95	-1.81286	0.114104	-1.73149	576	0.0839005	0.175057
OLINK_CD14	acute_myeloid	3	OLINK_CD14	-2.4395e-05	0.122204	0.95	-0.240018	0.239969	-0.000199625	608	0.999841	0.999841
OLINK_CD14	acute_myeloid	3	acuity_maxn:OLINK_CD14	0.162185	0.446347	0.95	-0.714385	1.03875	0.36336	608	0.716462	0.767638
OLINK_CD14	acute_myeloid	4	OLINK_CD14	-0.480735	0.122924	0.95	-0.722198	-0.239272	-3.91082	545	0.000103593	0.000221985
OLINK_CD14	acute_myeloid	4	acuity_maxn:OLINK_CD14	0.995231	0.435934	0.95	0.138914	1.85155	2.28299	545	0.0228154	0.114077
OLINK_CD14	acute_myeloid	5	OLINK_CD14	0.688068	0.139159	0.95	0.414719	0.961417	4.94448	549	1.01605e-06	2.54013e-06
OLINK_CD14	acute_myeloid	5	acuity_maxn:OLINK_CD14	-0.687684	0.477938	0.95	-1.6265	0.251126	-1.43886	549	0.150761	0.215458
OLINK_CD14	acute_myeloid	6	OLINK_CD14	0.838397	0.140009	0.95	0.563401	1.11339	5.98814	572	3.75154e-09	1.87577e-08
OLINK_CD14	acute_myeloid	6	acuity_maxn:OLINK_CD14	-0.658755	0.465989	0.95	-1.57401	0.256503	-1.41367	572	0.158002	0.215458
OLINK_CD14	acute_myeloid	7	OLINK_CD14	-0.208979	0.0775828	0.95	-0.361311	-0.056647	-2.69363	676	0.00724322	0.00987711
OLINK_CD14	acute_myeloid	7	acuity_maxn:OLINK_CD14	0.429381	0.274057	0.95	-0.108724	0.967487	1.56676	676	0.117639	0.196065
OLINK_CD14	acute_myeloid	8	OLINK_CD14	-0.666181	0.102679	0.95	-0.867836	-0.464526	-6.48797	599	1.82382e-10	1.36786e-09
OLINK_CD14	acute_myeloid	8	acuity_maxn:OLINK_CD14	1.24546	0.370048	0.95	0.518707	1.9722	3.36566	599	0.000812456	0.0121868
OLINK_CD14	acute_myeloid	9	OLINK_CD14	-0.627648	0.114297	0.95	-0.85214	-0.403155	-5.49136	573	6.00167e-08	2.08552e-07
OLINK_CD14	acute_myeloid	9	acuity_maxn:OLINK_CD14	0.713009	0.42423	0.95	-0.120227	1.54624	1.68071	573	0.0933637	0.175057
OLINK_CD14	acute_myeloid	10	OLINK_CD14	0.47809	0.137909	0.95	0.207161	0.749019	3.46672	518	0.000570639	0.000855959
OLINK_CD14	acute_myeloid	10	acuity_maxn:OLINK_CD14	-0.48685	0.466536	0.95	-1.40338	0.429685	-1.04354	518	0.297184	0.342905
OLINK_CD14	acute_myeloid	11	OLINK_CD14	-0.34482	0.0632383	0.95	-0.468986	-0.220654	-5.45271	679	6.95172e-08	2.08552e-07
OLINK_CD14	acute_myeloid	11	acuity_maxn:OLINK_CD14	0.437975	0.224789	0.95	-0.00338888	0.87934	1.94839	679	0.0517802	0.12945
OLINK_CD14	acute_myeloid	12	OLINK_CD14	0.237634	0.0673992	0.95	0.105294	0.369974	3.52577	667	0.000451165	0.000751942
OLINK_CD14	acute_myeloid	12	acuity_maxn:OLINK_CD14	-0.672745	0.23967	0.95	-1.14334	-0.202148	-2.80697	667	0.00514703	0.0386027
OLINK_CD14	acute_myeloid	13	OLINK_CD14	-0.165608	0.078117	0.95	-0.318997	-0.0122195	-2.12	658	0.0343796	0.0429745
OLINK_CD14	acute_myeloid	13	acuity_maxn:OLINK_CD14	0.31943	0.277771	0.95	-0.225994	0.864854	1.14998	658	0.250571	0.313214
OLINK_CD14	acute_myeloid	14	OLINK_CD14	-0.00600797	0.104052	0.95	-0.210372	0.198356	-0.0577399	581	0.953976	0.999841
OLINK_CD14	acute_myeloid	14	acuity_maxn:OLINK_CD14	0.746823	0.364165	0.95	0.0315838	1.46206	2.05079	581	0.0407359	0.127257
OLINK_CD14	acute_myeloid	15	OLINK_CD14	0.0205749	0.430955	0.95	-0.836135	0.877285	0.0477425	86	0.962032	0.999841
OLINK_CD14	acute_myeloid	15	acuity_maxn:OLINK_CD14	-0.0630017	1.10581	0.95	-2.26128	2.13528	-0.0569733	86	0.954699	0.954699
OLINK_CD160	acute_myeloid	1	OLINK_CD160	0.0649257	0.0956736	0.95	-0.12296	0.252811	0.678617	617	0.497635	0.648123
OLINK_CD160	acute_myeloid	1	acuity_maxn:OLINK_CD160	-1.19502	0.335455	0.95	-1.85379	-0.536245	-3.56238	617	0.000395862	0.00396145
OLINK_CD160	acute_myeloid	2	OLINK_CD160	-0.134072	0.113868	0.95	-0.35772	0.0895759	-1.17743	576	0.23951	0.598776
OLINK_CD160	acute_myeloid	2	acuity_maxn:OLINK_CD160	1.06519	0.382755	0.95	0.313427	1.81696	2.78296	576	0.00556323	0.0230298
OLINK_CD160	acute_myeloid	3	OLINK_CD160	-0.206228	0.0949538	0.95	-0.392705	-0.0197504	-2.17187	608	0.030251	0.226882
OLINK_CD160	acute_myeloid	3	acuity_maxn:OLINK_CD160	-0.925103	0.336431	0.95	-1.58581	-0.264396	-2.74976	608	0.00614127	0.0230298
OLINK_CD160	acute_myeloid	4	OLINK_CD160	0.0350492	0.0962492	0.95	-0.154016	0.224114	0.36415	545	0.715887	0.715887
OLINK_CD160	acute_myeloid	4	acuity_maxn:OLINK_CD160	-0.546436	0.338027	0.95	-1.21043	0.11756	-1.61654	545	0.106555	0.159833
OLINK_CD160	acute_myeloid	5	OLINK_CD160	-0.0449927	0.10581	0.95	-0.252834	0.162849	-0.425222	549	0.670841	0.715887
OLINK_CD160	acute_myeloid	5	acuity_maxn:OLINK_CD160	0.925885	0.34712	0.95	0.244038	1.60773	2.66733	549	0.00787135	0.023614
OLINK_CD160	acute_myeloid	6	OLINK_CD160	-0.200672	0.105166	0.95	-0.407231	0.0058872	-1.90814	572	0.0568735	0.251353
OLINK_CD160	acute_myeloid	6	acuity_maxn:OLINK_CD160	0.892321	0.354814	0.95	0.195423	1.58922	2.5149	572	0.0121798	0.0260996
OLINK_CD160	acute_myeloid	7	OLINK_CD160	-0.0320165	0.06104	0.95	-0.151867	0.0878343	-0.524517	676	0.600091	0.692413
OLINK_CD160	acute_myeloid	7	acuity_maxn:OLINK_CD160	-0.417629	0.209331	0.95	-0.828646	-0.00661088	-1.99506	676	0.0464373	0.0773955
OLINK_CD160	acute_myeloid	8	OLINK_CD160	0.224535	0.0832932	0.95	0.0609525	0.388117	2.69571	599	0.00722111	0.108317
OLINK_CD160	acute_myeloid	8	acuity_maxn:OLINK_CD160	-0.372267	0.300136	0.95	-0.961714	0.217181	-1.24033	599	0.21534	0.24847
OLINK_CD160	acute_myeloid	9	OLINK_CD160	0.0839927	0.0918189	0.95	-0.0963498	0.264335	0.914766	573	0.360699	0.601166
OLINK_CD160	acute_myeloid	9	acuity_maxn:OLINK_CD160	-0.500661	0.325322	0.95	-1.13963	0.138307	-1.53897	573	0.124363	0.169586
OLINK_CD160	acute_myeloid	10	OLINK_CD160	0.171948	0.100979	0.95	-0.0264314	0.370328	1.7028	518	0.0892046	0.267614
OLINK_CD160	acute_myeloid	10	acuity_maxn:OLINK_CD160	1.14431	0.328077	0.95	0.499784	1.78883	3.48793	518	0.000528193	0.00396145
OLINK_CD160	acute_myeloid	11	OLINK_CD160	-0.0490557	0.0510043	0.95	-0.149201	0.0510893	-0.961797	679	0.336494	0.601166
OLINK_CD160	acute_myeloid	11	acuity_maxn:OLINK_CD160	-0.127759	0.174774	0.95	-0.470922	0.215405	-0.730992	679	0.465036	0.498253
OLINK_CD160	acute_myeloid	12	OLINK_CD160	-0.0969053	0.0528243	0.95	-0.200627	0.00681659	-1.83448	667	0.0670274	0.251353
OLINK_CD160	acute_myeloid	12	acuity_maxn:OLINK_CD160	0.457527	0.181457	0.95	0.101232	0.813822	2.52141	667	0.0119204	0.0260996
OLINK_CD160	acute_myeloid	13	OLINK_CD160	-0.0475406	0.0620045	0.95	-0.169291	0.0742099	-0.766728	658	0.443518	0.648123
OLINK_CD160	acute_myeloid	13	acuity_maxn:OLINK_CD160	-0.469832	0.214109	0.95	-0.89025	-0.0494136	-2.19436	658	0.0285581	0.0535464
OLINK_CD160	acute_myeloid	14	OLINK_CD160	-0.0527609	0.0816661	0.95	-0.213158	0.107636	-0.646056	581	0.518498	0.648123
OLINK_CD160	acute_myeloid	14	acuity_maxn:OLINK_CD160	0.181069	0.277466	0.95	-0.363889	0.726026	0.652581	581	0.514285	0.514285
OLINK_CD160	acute_myeloid	15	OLINK_CD160	0.333157	0.330071	0.95	-0.323004	0.989317	1.00935	86	0.31564	0.601166
OLINK_CD160	acute_myeloid	15	acuity_maxn:OLINK_CD160	-1.62673	1.26631	0.95	-4.14408	0.890616	-1.28462	86	0.202374	0.24847
OLINK_CD163	acute_myeloid	1	OLINK_CD163	0.357775	0.179401	0.95	0.00546462	0.710085	1.99428	617	0.0465614	0.0776024
OLINK_CD163	acute_myeloid	1	acuity_maxn:OLINK_CD163	-0.646147	0.596166	0.95	-1.81691	0.524612	-1.08384	617	0.27886	0.573898
OLINK_CD163	acute_myeloid	2	OLINK_CD163	-0.503568	0.214917	0.95	-0.925685	-0.0814509	-2.34308	576	0.0194647	0.04171
OLINK_CD163	acute_myeloid	2	acuity_maxn:OLINK_CD163	0.698894	0.682251	0.95	-0.641108	2.0389	1.02439	576	0.306079	0.573898
OLINK_CD163	acute_myeloid	3	OLINK_CD163	0.515605	0.180242	0.95	0.161633	0.869577	2.86063	608	0.00437323	0.0131197
OLINK_CD163	acute_myeloid	3	acuity_maxn:OLINK_CD163	-1.23258	0.602367	0.95	-2.41555	-0.0496056	-2.04622	608	0.0411639	0.262887
OLINK_CD163	acute_myeloid	4	OLINK_CD163	0.273298	0.179702	0.95	-0.0796963	0.626292	1.52084	545	0.128881	0.175747
OLINK_CD163	acute_myeloid	4	acuity_maxn:OLINK_CD163	-0.985542	0.589199	0.95	-2.14292	0.171837	-1.67268	545	0.0949641	0.284892
OLINK_CD163	acute_myeloid	5	OLINK_CD163	-0.609777	0.19976	0.95	-1.00216	-0.21739	-3.05255	549	0.0023789	0.0131197
OLINK_CD163	acute_myeloid	5	acuity_maxn:OLINK_CD163	1.1707	0.645094	0.95	-0.09645	2.43786	1.81478	549	0.0701031	0.262887
OLINK_CD163	acute_myeloid	6	OLINK_CD163	-0.495531	0.205769	0.95	-0.899686	-0.0913757	-2.40819	572	0.0163472	0.0408681
OLINK_CD163	acute_myeloid	6	acuity_maxn:OLINK_CD163	1.20175	0.651833	0.95	-0.0785256	2.48203	1.84365	572	0.0657511	0.262887
OLINK_CD163	acute_myeloid	7	OLINK_CD163	0.326513	0.112091	0.95	0.106425	0.546601	2.91294	676	0.00369862	0.0131197
OLINK_CD163	acute_myeloid	7	acuity_maxn:OLINK_CD163	-0.174517	0.375573	0.95	-0.911947	0.562914	-0.464667	676	0.64232	0.745565
OLINK_CD163	acute_myeloid	8	OLINK_CD163	0.24085	0.15478	0.95	-0.0631283	0.544828	1.55608	599	0.120218	0.175747
OLINK_CD163	acute_myeloid	8	acuity_maxn:OLINK_CD163	-0.259669	0.521308	0.95	-1.28348	0.764144	-0.49811	599	0.618589	0.745565
OLINK_CD163	acute_myeloid	9	OLINK_CD163	0.207245	0.174552	0.95	-0.135594	0.550084	1.1873	573	0.235602	0.294502
OLINK_CD163	acute_myeloid	9	acuity_maxn:OLINK_CD163	0.117474	0.585997	0.95	-1.03349	1.26844	0.200468	573	0.841186	0.843817
OLINK_CD163	acute_myeloid	10	OLINK_CD163	-0.0917792	0.196964	0.95	-0.478726	0.295168	-0.465969	518	0.641434	0.68725
OLINK_CD163	acute_myeloid	10	acuity_maxn:OLINK_CD163	0.570701	0.632767	0.95	-0.672404	1.8138	0.901913	518	0.367522	0.612537
OLINK_CD163	acute_myeloid	11	OLINK_CD163	-0.274012	0.0931335	0.95	-0.456877	-0.091148	-2.94214	679	0.00337054	0.0131197
OLINK_CD163	acute_myeloid	11	acuity_maxn:OLINK_CD163	0.378743	0.311003	0.95	-0.2319	0.989386	1.21781	679	0.223718	0.559296
OLINK_CD163	acute_myeloid	12	OLINK_CD163	0.201838	0.0974311	0.95	0.0105293	0.393147	2.0716	667	0.038687	0.0725382
OLINK_CD163	acute_myeloid	12	acuity_maxn:OLINK_CD163	0.257353	0.3251	0.95	-0.38099	0.895696	0.791612	667	0.428868	0.643303
OLINK_CD163	acute_myeloid	13	OLINK_CD163	-0.114414	0.114367	0.95	-0.338982	0.110153	-1.00042	658	0.317477	0.366319
OLINK_CD163	acute_myeloid	13	acuity_maxn:OLINK_CD163	0.176609	0.384502	0.95	-0.578389	0.931607	0.45932	658	0.646156	0.745565
OLINK_CD163	acute_myeloid	14	OLINK_CD163	-0.563854	0.150332	0.95	-0.859116	-0.268593	-3.75072	581	0.000193998	0.00290997
OLINK_CD163	acute_myeloid	14	acuity_maxn:OLINK_CD163	1.27168	0.509152	0.95	0.271681	2.27169	2.49765	581	0.0127774	0.191661
OLINK_CD163	acute_myeloid	15	OLINK_CD163	-0.00600316	0.507231	0.95	-1.01434	1.00234	-0.0118352	86	0.990585	0.990585
OLINK_CD163	acute_myeloid	15	acuity_maxn:OLINK_CD163	-0.394478	1.99625	0.95	-4.3629	3.57394	-0.197609	86	0.843817	0.843817
OLINK_CD164	acute_myeloid	1	OLINK_CD164	0.561818	0.255448	0.95	0.0601651	1.06347	2.19934	617	0.0282237	0.241313
OLINK_CD164	acute_myeloid	1	acuity_maxn:OLINK_CD164	-2.51458	1.05979	0.95	-4.59581	-0.433351	-2.37272	617	0.0179632	0.166659
OLINK_CD164	acute_myeloid	2	OLINK_CD164	-0.0914276	0.308086	0.95	-0.696537	0.513682	-0.29676	576	0.766757	0.827981
OLINK_CD164	acute_myeloid	2	acuity_maxn:OLINK_CD164	2.44603	1.22141	0.95	0.0470608	4.845	2.00262	576	0.0456862	0.171323
OLINK_CD164	acute_myeloid	3	OLINK_CD164	0.331041	0.254714	0.95	-0.169185	0.831267	1.29966	608	0.194211	0.582633
OLINK_CD164	acute_myeloid	3	acuity_maxn:OLINK_CD164	-1.4814	1.05999	0.95	-3.56308	0.600285	-1.39756	608	0.162755	0.244132
OLINK_CD164	acute_myeloid	4	OLINK_CD164	0.0767969	0.247243	0.95	-0.40887	0.562464	0.310612	545	0.756214	0.827981
OLINK_CD164	acute_myeloid	4	acuity_maxn:OLINK_CD164	-1.66862	1.02336	0.95	-3.67884	0.341594	-1.63053	545	0.103567	0.174471
OLINK_CD164	acute_myeloid	5	OLINK_CD164	-0.620336	0.288838	0.95	-1.1877	-0.0529731	-2.1477	549	0.032175	0.241313
OLINK_CD164	acute_myeloid	5	acuity_maxn:OLINK_CD164	2.63067	1.16868	0.95	0.335052	4.9263	2.25099	549	0.0247811	0.166659
OLINK_CD164	acute_myeloid	6	OLINK_CD164	-0.549352	0.30155	0.95	-1.14163	0.0429283	-1.82176	572	0.0690133	0.332743
OLINK_CD164	acute_myeloid	6	acuity_maxn:OLINK_CD164	2.5269	1.18455	0.95	0.200306	4.8535	2.13322	572	0.0333317	0.166659
OLINK_CD164	acute_myeloid	7	OLINK_CD164	0.101763	0.161992	0.95	-0.216304	0.41983	0.628198	676	0.530086	0.796666
OLINK_CD164	acute_myeloid	7	acuity_maxn:OLINK_CD164	-0.435889	0.665688	0.95	-1.74295	0.871176	-0.654795	676	0.512822	0.577995
OLINK_CD164	acute_myeloid	8	OLINK_CD164	0.376996	0.221125	0.95	-0.0572783	0.81127	1.7049	599	0.0887315	0.332743
OLINK_CD164	acute_myeloid	8	acuity_maxn:OLINK_CD164	-1.49459	0.919728	0.95	-3.30087	0.311699	-1.62503	599	0.104682	0.174471
OLINK_CD164	acute_myeloid	9	OLINK_CD164	0.0627928	0.243228	0.95	-0.414934	0.54052	0.258165	573	0.796373	0.827981
OLINK_CD164	acute_myeloid	9	acuity_maxn:OLINK_CD164	-1.26005	1.01071	0.95	-3.2452	0.725109	-1.24669	573	0.21302	0.290482
OLINK_CD164	acute_myeloid	10	OLINK_CD164	-0.25071	0.28005	0.95	-0.800884	0.299463	-0.895234	518	0.371078	0.787555
OLINK_CD164	acute_myeloid	10	acuity_maxn:OLINK_CD164	2.07785	1.12635	0.95	-0.134927	4.29062	1.84476	518	0.0656427	0.174471
OLINK_CD164	acute_myeloid	11	OLINK_CD164	-0.109272	0.135428	0.95	-0.37518	0.156637	-0.806861	679	0.420029	0.787555
OLINK_CD164	acute_myeloid	11	acuity_maxn:OLINK_CD164	0.952066	0.552297	0.95	-0.13235	2.03648	1.72383	679	0.0851941	0.174471
OLINK_CD164	acute_myeloid	12	OLINK_CD164	0.0868867	0.141141	0.95	-0.190248	0.364021	0.615601	667	0.538368	0.796666
OLINK_CD164	acute_myeloid	12	acuity_maxn:OLINK_CD164	0.354642	0.577647	0.95	-0.779582	1.48887	0.613943	667	0.539462	0.577995
OLINK_CD164	acute_myeloid	13	OLINK_CD164	-0.090182	0.164716	0.95	-0.413615	0.233251	-0.547499	658	0.584222	0.796666
OLINK_CD164	acute_myeloid	13	acuity_maxn:OLINK_CD164	-0.264843	0.671798	0.95	-1.58397	1.05428	-0.39423	658	0.693539	0.693539
OLINK_CD164	acute_myeloid	14	OLINK_CD164	-0.212377	0.215918	0.95	-0.636451	0.211698	-0.983598	581	0.325722	0.787555
OLINK_CD164	acute_myeloid	14	acuity_maxn:OLINK_CD164	1.44569	0.881866	0.95	-0.286347	3.17772	1.63935	581	0.101682	0.174471
OLINK_CD164	acute_myeloid	15	OLINK_CD164	0.22896	1.05049	0.95	-1.85935	2.31727	0.217954	86	0.827981	0.827981
OLINK_CD164	acute_myeloid	15	acuity_maxn:OLINK_CD164	-4.25122	4.12948	0.95	-12.4604	3.9579	-1.02948	86	0.306139	0.382674
OLINK_CD177	acute_myeloid	1	OLINK_CD177	0.161317	0.0987984	0.95	-0.0327045	0.355339	1.63279	617	0.103023	0.309068
OLINK_CD177	acute_myeloid	1	acuity_maxn:OLINK_CD177	0.179679	0.382528	0.95	-0.571536	0.930894	0.469714	617	0.638725	0.76708
OLINK_CD177	acute_myeloid	2	OLINK_CD177	0.300762	0.117757	0.95	0.0694762	0.532048	2.55409	576	0.0109029	0.040886
OLINK_CD177	acute_myeloid	2	acuity_maxn:OLINK_CD177	-0.801084	0.444216	0.95	-1.67357	0.0713978	-1.80336	576	0.0718536	0.451531
OLINK_CD177	acute_myeloid	3	OLINK_CD177	0.273333	0.0977519	0.95	0.0813607	0.465306	2.79619	608	0.00533432	0.0281653
OLINK_CD177	acute_myeloid	3	acuity_maxn:OLINK_CD177	0.165288	0.381285	0.95	-0.583507	0.914083	0.433503	608	0.664803	0.76708
OLINK_CD177	acute_myeloid	4	OLINK_CD177	-0.0264084	0.101527	0.95	-0.225841	0.173024	-0.260111	545	0.794876	0.851653
OLINK_CD177	acute_myeloid	4	acuity_maxn:OLINK_CD177	0.315712	0.388477	0.95	-0.447383	1.07881	0.812692	545	0.41675	0.568295
OLINK_CD177	acute_myeloid	5	OLINK_CD177	-0.0305428	0.113745	0.95	-0.253971	0.192885	-0.268521	549	0.788399	0.851653
OLINK_CD177	acute_myeloid	5	acuity_maxn:OLINK_CD177	-0.539627	0.426089	0.95	-1.37659	0.297337	-1.26647	549	0.205884	0.451531
OLINK_CD177	acute_myeloid	6	OLINK_CD177	0.126174	0.114159	0.95	-0.0980485	0.350396	1.10524	572	0.269518	0.647049
OLINK_CD177	acute_myeloid	6	acuity_maxn:OLINK_CD177	-0.393141	0.423533	0.95	-1.22501	0.438728	-0.928243	572	0.353673	0.551609
OLINK_CD177	acute_myeloid	7	OLINK_CD177	0.0413872	0.0625869	0.95	-0.0815008	0.164275	0.661277	676	0.50866	0.76299
OLINK_CD177	acute_myeloid	7	acuity_maxn:OLINK_CD177	0.280297	0.241236	0.95	-0.193364	0.753959	1.16192	676	0.245677	0.460645
OLINK_CD177	acute_myeloid	8	OLINK_CD177	-0.0771708	0.0880343	0.95	-0.250064	0.0957225	-0.8766	599	0.381055	0.647049
OLINK_CD177	acute_myeloid	8	acuity_maxn:OLINK_CD177	0.30737	0.340993	0.95	-0.362317	0.977058	0.901398	599	0.367739	0.551609
OLINK_CD177	acute_myeloid	9	OLINK_CD177	-0.0468861	0.0954969	0.95	-0.234453	0.140681	-0.49097	573	0.623636	0.779544
OLINK_CD177	acute_myeloid	9	acuity_maxn:OLINK_CD177	0.504659	0.375626	0.95	-0.233112	1.24243	1.34352	573	0.179637	0.451531
OLINK_CD177	acute_myeloid	10	OLINK_CD177	-0.11242	0.110663	0.95	-0.329824	0.104984	-1.01588	518	0.310163	0.647049
OLINK_CD177	acute_myeloid	10	acuity_maxn:OLINK_CD177	0.0597075	0.419489	0.95	-0.764402	0.883817	0.142334	518	0.886872	0.95022
OLINK_CD177	acute_myeloid	11	OLINK_CD177	-0.148875	0.0536048	0.95	-0.254126	-0.0436237	-2.77727	679	0.00563306	0.0281653
OLINK_CD177	acute_myeloid	11	acuity_maxn:OLINK_CD177	0.292097	0.203763	0.95	-0.107985	0.692178	1.43351	679	0.152172	0.451531
OLINK_CD177	acute_myeloid	12	OLINK_CD177	0.0279436	0.0555496	0.95	-0.0811295	0.137017	0.503038	667	0.615103	0.779544
OLINK_CD177	acute_myeloid	12	acuity_maxn:OLINK_CD177	-0.355118	0.213249	0.95	-0.773839	0.0636028	-1.66527	667	0.0963282	0.451531
OLINK_CD177	acute_myeloid	13	OLINK_CD177	-0.190887	0.0650548	0.95	-0.318627	-0.0631469	-2.93425	658	0.00346001	0.0281653
OLINK_CD177	acute_myeloid	13	acuity_maxn:OLINK_CD177	0.309996	0.247438	0.95	-0.175867	0.795859	1.25282	658	0.210715	0.451531
OLINK_CD177	acute_myeloid	14	OLINK_CD177	-0.0745287	0.086312	0.95	-0.24405	0.0949928	-0.863481	581	0.38823	0.647049
OLINK_CD177	acute_myeloid	14	acuity_maxn:OLINK_CD177	0.548196	0.337128	0.95	-0.113942	1.21034	1.62608	581	0.104476	0.451531
OLINK_CD177	acute_myeloid	15	OLINK_CD177	-0.00961217	0.244573	0.95	-0.495808	0.476583	-0.0393018	86	0.968741	0.968741
OLINK_CD177	acute_myeloid	15	acuity_maxn:OLINK_CD177	0.0594483	1.00504	0.95	-1.93851	2.05741	0.05915	86	0.95297	0.95297
OLINK_CD1C	acute_myeloid	1	OLINK_CD1C	-0.791043	0.257133	0.95	-1.29601	-0.28608	-3.07639	617	0.00218799	0.00820496
OLINK_CD1C	acute_myeloid	1	acuity_maxn:OLINK_CD1C	1.33384	0.753285	0.95	-0.145477	2.81315	1.77069	617	0.0771055	0.207569
OLINK_CD1C	acute_myeloid	2	OLINK_CD1C	-0.14014	0.300829	0.95	-0.730995	0.450715	-0.465847	576	0.641501	0.687323
OLINK_CD1C	acute_myeloid	2	acuity_maxn:OLINK_CD1C	0.501951	0.864477	0.95	-1.19596	2.19986	0.580641	576	0.561709	0.659349
OLINK_CD1C	acute_myeloid	3	OLINK_CD1C	-1.5177	0.252996	0.95	-2.01456	-1.02085	-5.99892	608	3.41138e-09	5.11707e-08
OLINK_CD1C	acute_myeloid	3	acuity_maxn:OLINK_CD1C	1.1536	0.748461	0.95	-0.316287	2.62348	1.54129	608	0.123766	0.265213
OLINK_CD1C	acute_myeloid	4	OLINK_CD1C	-0.622854	0.258234	0.95	-1.13011	-0.115598	-2.41198	545	0.0161958	0.0347053
OLINK_CD1C	acute_myeloid	4	acuity_maxn:OLINK_CD1C	0.893501	0.779645	0.95	-0.637976	2.42498	1.14604	545	0.252283	0.378425
OLINK_CD1C	acute_myeloid	5	OLINK_CD1C	0.633951	0.285831	0.95	0.0724936	1.19541	2.21792	549	0.026969	0.0505668
OLINK_CD1C	acute_myeloid	5	acuity_maxn:OLINK_CD1C	-1.47892	0.819691	0.95	-3.08903	0.131195	-1.80424	549	0.0717416	0.207569
OLINK_CD1C	acute_myeloid	6	OLINK_CD1C	0.233566	0.283315	0.95	-0.322898	0.79003	0.824406	572	0.410053	0.559163
OLINK_CD1C	acute_myeloid	6	acuity_maxn:OLINK_CD1C	-0.171058	0.81463	0.95	-1.77109	1.42897	-0.209983	572	0.833756	0.833756
OLINK_CD1C	acute_myeloid	7	OLINK_CD1C	-0.674285	0.160388	0.95	-0.989204	-0.359366	-4.20408	676	2.97412e-05	0.000223059
OLINK_CD1C	acute_myeloid	7	acuity_maxn:OLINK_CD1C	1.11788	0.478822	0.95	0.177723	2.05804	2.33465	676	0.0198538	0.182425
OLINK_CD1C	acute_myeloid	8	OLINK_CD1C	-0.120292	0.225532	0.95	-0.563221	0.322638	-0.533369	599	0.593976	0.685357
OLINK_CD1C	acute_myeloid	8	acuity_maxn:OLINK_CD1C	0.792709	0.680309	0.95	-0.543372	2.12879	1.16522	599	0.244394	0.378425
OLINK_CD1C	acute_myeloid	9	OLINK_CD1C	0.144654	0.24556	0.95	-0.337653	0.626961	0.589079	573	0.55604	0.685357
OLINK_CD1C	acute_myeloid	9	acuity_maxn:OLINK_CD1C	-0.444899	0.714555	0.95	-1.84837	0.958567	-0.622624	573	0.533779	0.659349
OLINK_CD1C	acute_myeloid	10	OLINK_CD1C	0.890641	0.276633	0.95	0.34718	1.4341	3.21957	518	0.00136432	0.00682162
OLINK_CD1C	acute_myeloid	10	acuity_maxn:OLINK_CD1C	-1.78341	0.789608	0.95	-3.33464	-0.232182	-2.2586	518	0.0243233	0.182425
OLINK_CD1C	acute_myeloid	11	OLINK_CD1C	0.193207	0.134168	0.95	-0.0702263	0.456641	1.44004	679	0.150316	0.250527
OLINK_CD1C	acute_myeloid	11	acuity_maxn:OLINK_CD1C	0.22586	0.398896	0.95	-0.557357	1.00908	0.566213	679	0.571436	0.659349
OLINK_CD1C	acute_myeloid	12	OLINK_CD1C	-0.385693	0.139583	0.95	-0.659768	-0.111618	-2.76318	667	0.0058819	0.0176457
OLINK_CD1C	acute_myeloid	12	acuity_maxn:OLINK_CD1C	0.5181	0.412404	0.95	-0.291667	1.32787	1.25629	667	0.20945	0.378425
OLINK_CD1C	acute_myeloid	13	OLINK_CD1C	-0.0379919	0.164685	0.95	-0.361364	0.28538	-0.230694	658	0.817624	0.817624
OLINK_CD1C	acute_myeloid	13	acuity_maxn:OLINK_CD1C	-0.230265	0.481095	0.95	-1.17493	0.714401	-0.478627	658	0.632363	0.677532
OLINK_CD1C	acute_myeloid	14	OLINK_CD1C	0.543172	0.214037	0.95	0.122791	0.963554	2.53774	581	0.0114171	0.0285429
OLINK_CD1C	acute_myeloid	14	acuity_maxn:OLINK_CD1C	-1.08813	0.626666	0.95	-2.31893	0.14268	-1.73637	581	0.0830277	0.207569
OLINK_CD1C	acute_myeloid	15	OLINK_CD1C	-0.759317	0.655932	0.95	-2.06327	0.544632	-1.15762	86	0.250226	0.375339
OLINK_CD1C	acute_myeloid	15	acuity_maxn:OLINK_CD1C	3.79996	1.9593	0.95	-0.0950033	7.69491	1.93945	86	0.0557253	0.207569
OLINK_CD200R1	acute_myeloid	1	OLINK_CD200R1	-0.441346	0.210579	0.95	-0.854884	-0.0278075	-2.09587	617	0.0365006	0.106584
OLINK_CD200R1	acute_myeloid	1	acuity_maxn:OLINK_CD200R1	0.0769802	0.732522	0.95	-1.36156	1.51552	0.105089	617	0.916339	0.916339
OLINK_CD200R1	acute_myeloid	2	OLINK_CD200R1	0.433202	0.239769	0.95	-0.0377263	0.90413	1.80675	576	0.0713235	0.133732
OLINK_CD200R1	acute_myeloid	2	acuity_maxn:OLINK_CD200R1	0.890162	0.846264	0.95	-0.771977	2.5523	1.05187	576	0.293299	0.84258
OLINK_CD200R1	acute_myeloid	3	OLINK_CD200R1	-0.7513	0.206298	0.95	-1.15644	-0.346157	-3.64182	608	0.000293801	0.00220351
OLINK_CD200R1	acute_myeloid	3	acuity_maxn:OLINK_CD200R1	0.134976	0.725056	0.95	-1.28894	1.5589	0.18616	608	0.852381	0.916339
OLINK_CD200R1	acute_myeloid	4	OLINK_CD200R1	-0.290218	0.21049	0.95	-0.70369	0.123253	-1.37877	545	0.16853	0.239487
OLINK_CD200R1	acute_myeloid	4	acuity_maxn:OLINK_CD200R1	-0.815787	0.718835	0.95	-2.22781	0.59624	-1.13487	545	0.256927	0.84258
OLINK_CD200R1	acute_myeloid	5	OLINK_CD200R1	0.475514	0.234011	0.95	0.0158465	0.935181	2.03201	549	0.0426335	0.106584
OLINK_CD200R1	acute_myeloid	5	acuity_maxn:OLINK_CD200R1	0.334527	0.819508	0.95	-1.27523	1.94428	0.408205	549	0.683283	0.854103
OLINK_CD200R1	acute_myeloid	6	OLINK_CD200R1	0.471697	0.228058	0.95	0.0237649	0.91963	2.06833	572	0.0390583	0.106584
OLINK_CD200R1	acute_myeloid	6	acuity_maxn:OLINK_CD200R1	0.688982	0.782025	0.95	-0.847009	2.22497	0.881023	572	0.378675	0.84258
OLINK_CD200R1	acute_myeloid	7	OLINK_CD200R1	-0.617795	0.127884	0.95	-0.868893	-0.366697	-4.83089	676	1.68291e-06	2.52437e-05
OLINK_CD200R1	acute_myeloid	7	acuity_maxn:OLINK_CD200R1	0.731364	0.455454	0.95	-0.162911	1.62564	1.60579	676	0.108787	0.84258
OLINK_CD200R1	acute_myeloid	8	OLINK_CD200R1	-0.34581	0.180996	0.95	-0.701274	0.00965393	-1.91059	599	0.0565339	0.121144
OLINK_CD200R1	acute_myeloid	8	acuity_maxn:OLINK_CD200R1	0.4854	0.640981	0.95	-0.773443	1.74424	0.757277	599	0.449182	0.84258
OLINK_CD200R1	acute_myeloid	9	OLINK_CD200R1	-0.587411	0.202708	0.95	-0.985553	-0.189269	-2.89781	573	0.00390145	0.0195073
OLINK_CD200R1	acute_myeloid	9	acuity_maxn:OLINK_CD200R1	0.351379	0.704009	0.95	-1.03137	1.73413	0.499112	573	0.617892	0.84258
OLINK_CD200R1	acute_myeloid	10	OLINK_CD200R1	0.374978	0.226499	0.95	-0.0699921	0.819948	1.65554	518	0.0984212	0.164035
OLINK_CD200R1	acute_myeloid	10	acuity_maxn:OLINK_CD200R1	0.791154	0.793837	0.95	-0.768381	2.35069	0.99662	518	0.319414	0.84258
OLINK_CD200R1	acute_myeloid	11	OLINK_CD200R1	0.0215151	0.107062	0.95	-0.188697	0.231728	0.200959	679	0.840791	0.840791
OLINK_CD200R1	acute_myeloid	11	acuity_maxn:OLINK_CD200R1	-0.0480425	0.378785	0.95	-0.791773	0.695688	-0.126833	679	0.89911	0.916339
OLINK_CD200R1	acute_myeloid	12	OLINK_CD200R1	-0.151913	0.112047	0.95	-0.37192	0.0680949	-1.35579	667	0.175624	0.239487
OLINK_CD200R1	acute_myeloid	12	acuity_maxn:OLINK_CD200R1	0.435718	0.392437	0.95	-0.334843	1.20628	1.11029	667	0.267275	0.84258
OLINK_CD200R1	acute_myeloid	13	OLINK_CD200R1	-0.0499689	0.13127	0.95	-0.307727	0.20779	-0.380657	658	0.70358	0.753836
OLINK_CD200R1	acute_myeloid	13	acuity_maxn:OLINK_CD200R1	-0.307135	0.457981	0.95	-1.20642	0.592146	-0.670628	658	0.502693	0.84258
OLINK_CD200R1	acute_myeloid	14	OLINK_CD200R1	0.145862	0.174534	0.95	-0.196933	0.488656	0.835722	581	0.403655	0.504569
OLINK_CD200R1	acute_myeloid	14	acuity_maxn:OLINK_CD200R1	-0.334631	0.614737	0.95	-1.54201	0.872745	-0.544349	581	0.58641	0.84258
OLINK_CD200R1	acute_myeloid	15	OLINK_CD200R1	0.314001	0.578654	0.95	-0.836326	1.46433	0.54264	86	0.588781	0.679363
OLINK_CD200R1	acute_myeloid	15	acuity_maxn:OLINK_CD200R1	1.01303	1.95983	0.95	-2.88298	4.90904	0.516899	86	0.606553	0.84258
OLINK_CD200	acute_myeloid	1	OLINK_CD200	-0.633324	0.192189	0.95	-1.01075	-0.2559	-3.29532	617	0.00103944	0.00222737
OLINK_CD200	acute_myeloid	1	acuity_maxn:OLINK_CD200	-0.911136	0.696939	0.95	-2.2798	0.457524	-1.30734	617	0.191584	0.650798
OLINK_CD200	acute_myeloid	2	OLINK_CD200	0.520878	0.226113	0.95	0.0767706	0.964985	2.30361	576	0.0215995	0.0323186
OLINK_CD200	acute_myeloid	2	acuity_maxn:OLINK_CD200	0.754974	0.800408	0.95	-0.817101	2.32705	0.943236	576	0.345956	0.660936
OLINK_CD200	acute_myeloid	3	OLINK_CD200	-0.899322	0.189299	0.95	-1.27108	-0.527561	-4.75079	608	2.53077e-06	3.11754e-05
OLINK_CD200	acute_myeloid	3	acuity_maxn:OLINK_CD200	-0.862833	0.69808	0.95	-2.23377	0.508108	-1.23601	608	0.216933	0.650798
OLINK_CD200	acute_myeloid	4	OLINK_CD200	-0.740522	0.19508	0.95	-1.12372	-0.357321	-3.79599	545	0.000163558	0.000408895
OLINK_CD200	acute_myeloid	4	acuity_maxn:OLINK_CD200	-0.302747	0.698993	0.95	-1.6758	1.0703	-0.433119	545	0.6651	0.712607
OLINK_CD200	acute_myeloid	5	OLINK_CD200	0.832851	0.21308	0.95	0.414299	1.2514	3.90863	549	0.000104422	0.000313265
OLINK_CD200	acute_myeloid	5	acuity_maxn:OLINK_CD200	0.577141	0.747882	0.95	-0.89192	2.0462	0.7717	549	0.440624	0.660936
OLINK_CD200	acute_myeloid	6	OLINK_CD200	0.409496	0.210021	0.95	-0.00301033	0.822003	1.94979	572	0.0516898	0.0646122
OLINK_CD200	acute_myeloid	6	acuity_maxn:OLINK_CD200	1.69483	0.745489	0.95	0.2306	3.15906	2.27345	572	0.0233691	0.350537
OLINK_CD200	acute_myeloid	7	OLINK_CD200	-0.559114	0.120461	0.95	-0.795638	-0.322591	-4.64144	676	4.15672e-06	3.11754e-05
OLINK_CD200	acute_myeloid	7	acuity_maxn:OLINK_CD200	0.417582	0.43556	0.95	-0.437632	1.2728	0.958723	676	0.338041	0.660936
OLINK_CD200	acute_myeloid	8	OLINK_CD200	-0.444343	0.170116	0.95	-0.77844	-0.110247	-2.612	599	0.00922706	0.0168411
OLINK_CD200	acute_myeloid	8	acuity_maxn:OLINK_CD200	0.486219	0.620443	0.95	-0.732288	1.70473	0.783665	599	0.433547	0.660936
OLINK_CD200	acute_myeloid	9	OLINK_CD200	-0.484359	0.187678	0.95	-0.85298	-0.115739	-2.5808	573	0.0101047	0.0168411
OLINK_CD200	acute_myeloid	9	acuity_maxn:OLINK_CD200	-0.331149	0.677697	0.95	-1.66222	0.999923	-0.48864	573	0.625284	0.712607
OLINK_CD200	acute_myeloid	10	OLINK_CD200	0.841878	0.208515	0.95	0.43224	1.25152	4.0375	518	6.21913e-05	0.000301292
OLINK_CD200	acute_myeloid	10	acuity_maxn:OLINK_CD200	1.33261	0.73655	0.95	-0.114387	2.7796	1.80925	518	0.0709913	0.532434
OLINK_CD200	acute_myeloid	11	OLINK_CD200	-0.39768	0.100234	0.95	-0.594485	-0.200875	-3.96753	679	8.03446e-05	0.000301292
OLINK_CD200	acute_myeloid	11	acuity_maxn:OLINK_CD200	0.320576	0.362766	0.95	-0.391703	1.03285	0.883698	679	0.377172	0.660936
OLINK_CD200	acute_myeloid	12	OLINK_CD200	-0.0602806	0.105672	0.95	-0.26777	0.147208	-0.570452	667	0.568563	0.609175
OLINK_CD200	acute_myeloid	12	acuity_maxn:OLINK_CD200	0.479822	0.383272	0.95	-0.272743	1.23239	1.25191	667	0.211042	0.650798
OLINK_CD200	acute_myeloid	13	OLINK_CD200	-0.27868	0.122917	0.95	-0.520036	-0.0373231	-2.26722	658	0.0237003	0.0323186
OLINK_CD200	acute_myeloid	13	acuity_maxn:OLINK_CD200	-0.230084	0.445565	0.95	-1.10498	0.644816	-0.516387	658	0.605758	0.712607
OLINK_CD200	acute_myeloid	14	OLINK_CD200	0.189114	0.165134	0.95	-0.135219	0.513446	1.14521	581	0.252592	0.291452
OLINK_CD200	acute_myeloid	14	acuity_maxn:OLINK_CD200	-0.00263928	0.577841	0.95	-1.13755	1.13227	-0.00456748	581	0.996357	0.996357
OLINK_CD200	acute_myeloid	15	OLINK_CD200	-0.097639	0.698105	0.95	-1.48543	1.29015	-0.139863	86	0.889095	0.889095
OLINK_CD200	acute_myeloid	15	acuity_maxn:OLINK_CD200	-1.51953	2.20548	0.95	-5.90389	2.86483	-0.688976	86	0.492693	0.671854
OLINK_CD207	acute_myeloid	1	OLINK_CD207	-0.031381	0.174228	0.95	-0.373533	0.310771	-0.180114	617	0.857122	0.928939
OLINK_CD207	acute_myeloid	1	acuity_maxn:OLINK_CD207	-1.35915	0.634596	0.95	-2.60538	-0.112917	-2.14175	617	0.0326044	0.141641
OLINK_CD207	acute_myeloid	2	OLINK_CD207	-0.0388479	0.201224	0.95	-0.43407	0.356374	-0.193058	576	0.846981	0.928939
OLINK_CD207	acute_myeloid	2	acuity_maxn:OLINK_CD207	1.05804	0.719415	0.95	-0.35496	2.47103	1.47069	576	0.141921	0.236535
OLINK_CD207	acute_myeloid	3	OLINK_CD207	-0.669033	0.168437	0.95	-0.999821	-0.338245	-3.97202	608	7.98044e-05	0.00119707
OLINK_CD207	acute_myeloid	3	acuity_maxn:OLINK_CD207	-0.688125	0.622802	0.95	-1.91123	0.534978	-1.10489	608	0.269646	0.404469
OLINK_CD207	acute_myeloid	4	OLINK_CD207	-0.0449907	0.173575	0.95	-0.385948	0.295966	-0.259201	545	0.795578	0.928939
OLINK_CD207	acute_myeloid	4	acuity_maxn:OLINK_CD207	-1.0357	0.623969	0.95	-2.26138	0.189978	-1.65986	545	0.097518	0.182846
OLINK_CD207	acute_myeloid	5	OLINK_CD207	0.241486	0.190957	0.95	-0.13361	0.616582	1.26461	549	0.206548	0.442604
OLINK_CD207	acute_myeloid	5	acuity_maxn:OLINK_CD207	1.30128	0.670808	0.95	-0.0163881	2.61894	1.93986	549	0.052908	0.141641
OLINK_CD207	acute_myeloid	6	OLINK_CD207	0.01668	0.186956	0.95	-0.350524	0.383884	0.089219	572	0.928939	0.928939
OLINK_CD207	acute_myeloid	6	acuity_maxn:OLINK_CD207	1.30146	0.670536	0.95	-0.0155481	2.61848	1.94093	572	0.0527574	0.141641
OLINK_CD207	acute_myeloid	7	OLINK_CD207	-0.287465	0.106208	0.95	-0.496003	-0.0789272	-2.70661	676	0.00696888	0.0348444
OLINK_CD207	acute_myeloid	7	acuity_maxn:OLINK_CD207	-0.0137667	0.391433	0.95	-0.782337	0.754803	-0.0351701	676	0.971954	0.971954
OLINK_CD207	acute_myeloid	8	OLINK_CD207	-0.0183614	0.147003	0.95	-0.307065	0.270342	-0.124905	599	0.900641	0.928939
OLINK_CD207	acute_myeloid	8	acuity_maxn:OLINK_CD207	-0.112205	0.540637	0.95	-1.17398	0.949569	-0.207542	599	0.835657	0.896216
OLINK_CD207	acute_myeloid	9	OLINK_CD207	-0.0464403	0.160994	0.95	-0.36265	0.269769	-0.288461	573	0.773099	0.928939
OLINK_CD207	acute_myeloid	9	acuity_maxn:OLINK_CD207	-0.514696	0.603887	0.95	-1.7008	0.671407	-0.852304	573	0.394402	0.53782
OLINK_CD207	acute_myeloid	10	OLINK_CD207	0.623874	0.177334	0.95	0.275493	0.972256	3.51808	518	0.000472909	0.00354682
OLINK_CD207	acute_myeloid	10	acuity_maxn:OLINK_CD207	2.08366	0.621271	0.95	0.863144	3.30418	3.35387	518	0.000855236	0.0128285
OLINK_CD207	acute_myeloid	11	OLINK_CD207	-0.0604762	0.0892718	0.95	-0.235758	0.114806	-0.677439	679	0.498358	0.848792
OLINK_CD207	acute_myeloid	11	acuity_maxn:OLINK_CD207	0.142531	0.331637	0.95	-0.508626	0.793688	0.42978	679	0.667492	0.834365
OLINK_CD207	acute_myeloid	12	OLINK_CD207	-0.147707	0.0920446	0.95	-0.32844	0.0330247	-1.60474	667	0.109025	0.327075
OLINK_CD207	acute_myeloid	12	acuity_maxn:OLINK_CD207	0.959132	0.341932	0.95	0.28774	1.63053	2.80504	667	0.00517761	0.0388321
OLINK_CD207	acute_myeloid	13	OLINK_CD207	-0.0716321	0.10848	0.95	-0.28464	0.141376	-0.660326	658	0.509275	0.848792
OLINK_CD207	acute_myeloid	13	acuity_maxn:OLINK_CD207	-0.756778	0.396362	0.95	-1.53506	0.021508	-1.90931	658	0.0566565	0.141641
OLINK_CD207	acute_myeloid	14	OLINK_CD207	0.180058	0.141202	0.95	-0.0972708	0.457386	1.27518	581	0.202756	0.442604
OLINK_CD207	acute_myeloid	14	acuity_maxn:OLINK_CD207	0.106416	0.515319	0.95	-0.905698	1.11853	0.206505	581	0.836468	0.896216
OLINK_CD207	acute_myeloid	15	OLINK_CD207	0.828632	0.462915	0.95	-0.0916115	1.74888	1.79003	86	0.0769682	0.288631
OLINK_CD207	acute_myeloid	15	acuity_maxn:OLINK_CD207	-3.27257	1.77244	0.95	-6.79606	0.250918	-1.84637	86	0.0682788	0.146312
OLINK_CD209	acute_myeloid	1	OLINK_CD209	-0.365278	0.206391	0.95	-0.770593	0.0400365	-1.76983	617	0.0772488	0.115873
OLINK_CD209	acute_myeloid	1	acuity_maxn:OLINK_CD209	-0.672875	0.70897	0.95	-2.06516	0.719411	-0.949088	617	0.342947	0.514421
OLINK_CD209	acute_myeloid	2	OLINK_CD209	0.193085	0.240372	0.95	-0.279028	0.665197	0.803275	576	0.422147	0.487093
OLINK_CD209	acute_myeloid	2	acuity_maxn:OLINK_CD209	0.956373	0.779873	0.95	-0.575369	2.48812	1.22632	576	0.22058	0.46345
OLINK_CD209	acute_myeloid	3	OLINK_CD209	-0.0714043	0.209061	0.95	-0.481974	0.339166	-0.341547	608	0.73281	0.785153
OLINK_CD209	acute_myeloid	3	acuity_maxn:OLINK_CD209	-1.23497	0.724082	0.95	-2.65697	0.187037	-1.70556	608	0.0885999	0.46345
OLINK_CD209	acute_myeloid	4	OLINK_CD209	-0.385038	0.21205	0.95	-0.801573	0.0314972	-1.81579	545	0.069952	0.115873
OLINK_CD209	acute_myeloid	4	acuity_maxn:OLINK_CD209	0.044355	0.72512	0.95	-1.38002	1.46873	0.0611693	545	0.951247	0.951247
OLINK_CD209	acute_myeloid	5	OLINK_CD209	0.499882	0.225881	0.95	0.0561865	0.943578	2.21304	549	0.0273055	0.0585118
OLINK_CD209	acute_myeloid	5	acuity_maxn:OLINK_CD209	0.208621	0.733067	0.95	-1.23134	1.64858	0.284587	549	0.776068	0.831501
OLINK_CD209	acute_myeloid	6	OLINK_CD209	0.216995	0.227667	0.95	-0.23017	0.66416	0.953124	572	0.34093	0.426162
OLINK_CD209	acute_myeloid	6	acuity_maxn:OLINK_CD209	0.755678	0.740904	0.95	-0.699547	2.2109	1.01994	572	0.308188	0.513647
OLINK_CD209	acute_myeloid	7	OLINK_CD209	-0.244054	0.128543	0.95	-0.496445	0.00833806	-1.89861	676	0.0580409	0.108827
OLINK_CD209	acute_myeloid	7	acuity_maxn:OLINK_CD209	0.241231	0.437172	0.95	-0.617148	1.09961	0.551799	676	0.581269	0.726586
OLINK_CD209	acute_myeloid	8	OLINK_CD209	-0.445462	0.176357	0.95	-0.791815	-0.0991096	-2.52592	599	0.0117964	0.0580954
OLINK_CD209	acute_myeloid	8	acuity_maxn:OLINK_CD209	0.77824	0.633654	0.95	-0.466214	2.02269	1.22818	599	0.219863	0.46345
OLINK_CD209	acute_myeloid	9	OLINK_CD209	-0.448644	0.197154	0.95	-0.835876	-0.0614113	-2.2756	573	0.0232382	0.0580954
OLINK_CD209	acute_myeloid	9	acuity_maxn:OLINK_CD209	0.271718	0.686741	0.95	-1.07712	1.62055	0.395662	573	0.692501	0.79904
OLINK_CD209	acute_myeloid	10	OLINK_CD209	0.491958	0.213897	0.95	0.0717461	0.912171	2.29998	518	0.0218461	0.0580954
OLINK_CD209	acute_myeloid	10	acuity_maxn:OLINK_CD209	0.826243	0.685003	0.95	-0.519482	2.17197	1.20619	518	0.228295	0.46345
OLINK_CD209	acute_myeloid	11	OLINK_CD209	-0.42672	0.104065	0.95	-0.631047	-0.222393	-4.10053	679	4.62164e-05	0.000693246
OLINK_CD209	acute_myeloid	11	acuity_maxn:OLINK_CD209	0.475322	0.35231	0.95	-0.216426	1.16707	1.34916	679	0.177736	0.46345
OLINK_CD209	acute_myeloid	12	OLINK_CD209	-0.150175	0.109742	0.95	-0.365657	0.0653066	-1.36844	667	0.171636	0.234049
OLINK_CD209	acute_myeloid	12	acuity_maxn:OLINK_CD209	0.431361	0.372423	0.95	-0.2999	1.16262	1.15826	667	0.247173	0.46345
OLINK_CD209	acute_myeloid	13	OLINK_CD209	-0.313108	0.12858	0.95	-0.565584	-0.0606323	-2.43513	658	0.015151	0.0580954
OLINK_CD209	acute_myeloid	13	acuity_maxn:OLINK_CD209	0.378762	0.437636	0.95	-0.480571	1.23809	0.865471	658	0.387096	0.527858
OLINK_CD209	acute_myeloid	14	OLINK_CD209	0.00304048	0.172401	0.95	-0.335565	0.341646	0.0176361	581	0.985935	0.985935
OLINK_CD209	acute_myeloid	14	acuity_maxn:OLINK_CD209	0.756703	0.560945	0.95	-0.345023	1.85843	1.34898	581	0.177869	0.46345
OLINK_CD209	acute_myeloid	15	OLINK_CD209	1.33074	0.566388	0.95	0.2048	2.45668	2.34952	86	0.0210884	0.0580954
OLINK_CD209	acute_myeloid	15	acuity_maxn:OLINK_CD209	-5.45982	1.95408	0.95	-9.3444	-1.57525	-2.79407	86	0.00641613	0.096242
OLINK_CD22	acute_myeloid	1	OLINK_CD22	0.209276	0.143227	0.95	-0.0719946	0.490546	1.46115	617	0.144482	0.361206
OLINK_CD22	acute_myeloid	1	acuity_maxn:OLINK_CD22	0.537079	0.553017	0.95	-0.548944	1.6231	0.971181	617	0.331839	0.745654
OLINK_CD22	acute_myeloid	2	OLINK_CD22	-0.393652	0.167382	0.95	-0.722405	-0.0648987	-2.35182	576	0.0190176	0.142632
OLINK_CD22	acute_myeloid	2	acuity_maxn:OLINK_CD22	-0.187829	0.644353	0.95	-1.4534	1.07774	-0.2915	576	0.770774	0.872499
OLINK_CD22	acute_myeloid	3	OLINK_CD22	0.0706157	0.147803	0.95	-0.219651	0.360882	0.477769	608	0.632986	0.819644
OLINK_CD22	acute_myeloid	3	acuity_maxn:OLINK_CD22	0.168743	0.562582	0.95	-0.936097	1.27358	0.299944	608	0.764322	0.872499
OLINK_CD22	acute_myeloid	4	OLINK_CD22	0.115075	0.146181	0.95	-0.172072	0.402222	0.787207	545	0.431503	0.647254
OLINK_CD22	acute_myeloid	4	acuity_maxn:OLINK_CD22	-0.0895021	0.557436	0.95	-1.18449	1.00548	-0.16056	545	0.872499	0.872499
OLINK_CD22	acute_myeloid	5	OLINK_CD22	-0.267032	0.15773	0.95	-0.576861	0.0427966	-1.69297	549	0.0910291	0.341359
OLINK_CD22	acute_myeloid	5	acuity_maxn:OLINK_CD22	-0.32988	0.620667	0.95	-1.54905	0.889292	-0.531493	549	0.595292	0.872499
OLINK_CD22	acute_myeloid	6	OLINK_CD22	-0.248737	0.1592	0.95	-0.561425	0.0639502	-1.56242	572	0.118742	0.356225
OLINK_CD22	acute_myeloid	6	acuity_maxn:OLINK_CD22	-0.886	0.60853	0.95	-2.08123	0.309227	-1.45597	572	0.145951	0.745654
OLINK_CD22	acute_myeloid	7	OLINK_CD22	0.0990056	0.0899955	0.95	-0.0776987	0.27571	1.10012	676	0.271672	0.546393
OLINK_CD22	acute_myeloid	7	acuity_maxn:OLINK_CD22	0.358325	0.351125	0.95	-0.331103	1.04775	1.0205	676	0.307855	0.745654
OLINK_CD22	acute_myeloid	8	OLINK_CD22	0.0234192	0.128845	0.95	-0.229624	0.276462	0.181763	599	0.85583	0.863196
OLINK_CD22	acute_myeloid	8	acuity_maxn:OLINK_CD22	0.314733	0.485286	0.95	-0.638337	1.2678	0.648551	599	0.516877	0.872499
OLINK_CD22	acute_myeloid	9	OLINK_CD22	0.2972	0.146898	0.95	0.00867455	0.585725	2.02316	573	0.04352	0.2176
OLINK_CD22	acute_myeloid	9	acuity_maxn:OLINK_CD22	0.0950437	0.550908	0.95	-0.987001	1.17709	0.172522	573	0.863088	0.872499
OLINK_CD22	acute_myeloid	10	OLINK_CD22	-0.146635	0.156557	0.95	-0.454199	0.160929	-0.936627	518	0.349387	0.582311
OLINK_CD22	acute_myeloid	10	acuity_maxn:OLINK_CD22	-0.582825	0.620434	0.95	-1.8017	0.636051	-0.939383	518	0.347972	0.745654
OLINK_CD22	acute_myeloid	11	OLINK_CD22	-0.0182415	0.0772978	0.95	-0.170013	0.13353	-0.23599	679	0.813512	0.863196
OLINK_CD22	acute_myeloid	11	acuity_maxn:OLINK_CD22	0.0659097	0.298255	0.95	-0.519703	0.651522	0.220985	679	0.825171	0.872499
OLINK_CD22	acute_myeloid	12	OLINK_CD22	-0.206118	0.0779875	0.95	-0.359249	-0.0529878	-2.64297	667	0.00841126	0.126169
OLINK_CD22	acute_myeloid	12	acuity_maxn:OLINK_CD22	0.680551	0.304979	0.95	0.0817158	1.27939	2.23147	667	0.0259818	0.389727
OLINK_CD22	acute_myeloid	13	OLINK_CD22	-0.0427029	0.0957377	0.95	-0.230691	0.145285	-0.44604	658	0.655715	0.819644
OLINK_CD22	acute_myeloid	13	acuity_maxn:OLINK_CD22	-0.387725	0.364568	0.95	-1.10358	0.328131	-1.06352	658	0.287936	0.745654
OLINK_CD22	acute_myeloid	14	OLINK_CD22	-0.0210553	0.122142	0.95	-0.26095	0.218839	-0.172384	581	0.863196	0.863196
OLINK_CD22	acute_myeloid	14	acuity_maxn:OLINK_CD22	0.606365	0.488943	0.95	-0.353946	1.56668	1.24016	581	0.215419	0.745654
OLINK_CD22	acute_myeloid	15	OLINK_CD22	0.499455	0.470494	0.95	-0.435856	1.43477	1.06156	86	0.29141	0.546393
OLINK_CD22	acute_myeloid	15	acuity_maxn:OLINK_CD22	0.592662	1.38536	0.95	-2.16133	3.34666	0.427805	86	0.669863	0.872499
OLINK_CD244	acute_myeloid	1	OLINK_CD244	0.045469	0.183224	0.95	-0.31435	0.405288	0.248161	617	0.804093	0.861528
OLINK_CD244	acute_myeloid	1	acuity_maxn:OLINK_CD244	-0.163064	0.674116	0.95	-1.4869	1.16078	-0.241894	617	0.808943	0.901688
OLINK_CD244	acute_myeloid	2	OLINK_CD244	-0.0606973	0.231145	0.95	-0.514687	0.393292	-0.262594	576	0.792957	0.861528
OLINK_CD244	acute_myeloid	2	acuity_maxn:OLINK_CD244	0.348153	0.823542	0.95	-1.26936	1.96566	0.422751	576	0.672635	0.901688
OLINK_CD244	acute_myeloid	3	OLINK_CD244	-0.41686	0.181306	0.95	-0.772923	-0.0607976	-2.2992	608	0.0218315	0.237051
OLINK_CD244	acute_myeloid	3	acuity_maxn:OLINK_CD244	0.277274	0.67151	0.95	-1.04149	1.59603	0.412912	608	0.679817	0.901688
OLINK_CD244	acute_myeloid	4	OLINK_CD244	0.0639676	0.18024	0.95	-0.290082	0.418017	0.354903	545	0.722799	0.861528
OLINK_CD244	acute_myeloid	4	acuity_maxn:OLINK_CD244	-0.50185	0.659485	0.95	-1.79729	0.793595	-0.760972	545	0.447003	0.901688
OLINK_CD244	acute_myeloid	5	OLINK_CD244	-0.110701	0.205162	0.95	-0.5137	0.292297	-0.53958	549	0.589705	0.804144
OLINK_CD244	acute_myeloid	5	acuity_maxn:OLINK_CD244	0.973456	0.774381	0.95	-0.547657	2.49457	1.25708	549	0.209261	0.901688
OLINK_CD244	acute_myeloid	6	OLINK_CD244	-0.185993	0.21698	0.95	-0.612168	0.240182	-0.857189	572	0.3917	0.734437
OLINK_CD244	acute_myeloid	6	acuity_maxn:OLINK_CD244	0.445209	0.768662	0.95	-1.06454	1.95495	0.5792	572	0.562682	0.901688
OLINK_CD244	acute_myeloid	7	OLINK_CD244	-0.116057	0.114551	0.95	-0.340975	0.10886	-1.01315	676	0.311349	0.734437
OLINK_CD244	acute_myeloid	7	acuity_maxn:OLINK_CD244	-0.0602838	0.42396	0.95	-0.89272	0.772153	-0.142192	676	0.886971	0.901688
OLINK_CD244	acute_myeloid	8	OLINK_CD244	0.261634	0.157167	0.95	-0.0470311	0.5703	1.66469	599	0.0964977	0.482488
OLINK_CD244	acute_myeloid	8	acuity_maxn:OLINK_CD244	0.0750868	0.584992	0.95	-1.0738	1.22397	0.128355	599	0.897911	0.901688
OLINK_CD244	acute_myeloid	9	OLINK_CD244	0.187985	0.177588	0.95	-0.160817	0.536787	1.05855	573	0.290252	0.734437
OLINK_CD244	acute_myeloid	9	acuity_maxn:OLINK_CD244	-0.613208	0.66035	0.95	-1.91021	0.683794	-0.928611	573	0.353482	0.901688
OLINK_CD244	acute_myeloid	10	OLINK_CD244	0.194263	0.210399	0.95	-0.219078	0.607603	0.923305	518	0.356278	0.734437
OLINK_CD244	acute_myeloid	10	acuity_maxn:OLINK_CD244	0.604644	0.747942	0.95	-0.864728	2.07402	0.808411	518	0.419225	0.901688
OLINK_CD244	acute_myeloid	11	OLINK_CD244	0.0575877	0.0957728	0.95	-0.130459	0.245634	0.601296	679	0.547844	0.804144
OLINK_CD244	acute_myeloid	11	acuity_maxn:OLINK_CD244	0.236967	0.354299	0.95	-0.458686	0.93262	0.668833	679	0.503829	0.901688
OLINK_CD244	acute_myeloid	12	OLINK_CD244	-0.00262796	0.099988	0.95	-0.198957	0.193701	-0.0262827	667	0.97904	0.97904
OLINK_CD244	acute_myeloid	12	acuity_maxn:OLINK_CD244	0.616913	0.370919	0.95	-0.111397	1.34522	1.6632	667	0.0967419	0.901688
OLINK_CD244	acute_myeloid	13	OLINK_CD244	-0.117122	0.116765	0.95	-0.346399	0.112155	-1.00305	658	0.316204	0.734437
OLINK_CD244	acute_myeloid	13	acuity_maxn:OLINK_CD244	0.0559855	0.453041	0.95	-0.833594	0.945565	0.123577	658	0.901688	0.901688
OLINK_CD244	acute_myeloid	14	OLINK_CD244	-0.0963189	0.153446	0.95	-0.397695	0.205058	-0.627705	581	0.530444	0.804144
OLINK_CD244	acute_myeloid	14	acuity_maxn:OLINK_CD244	0.352469	0.601394	0.95	-0.828702	1.53364	0.586087	581	0.558045	0.901688
OLINK_CD244	acute_myeloid	15	OLINK_CD244	-1.1834	0.541596	0.95	-2.26005	-0.106742	-2.18502	86	0.0316068	0.237051
OLINK_CD244	acute_myeloid	15	acuity_maxn:OLINK_CD244	1.55494	1.56601	0.95	-1.55819	4.66807	0.992931	86	0.323529	0.901688
OLINK_CD274	acute_myeloid	1	OLINK_CD274	0.0688353	0.113072	0.95	-0.153218	0.290888	0.608773	617	0.542899	0.770958
OLINK_CD274	acute_myeloid	1	acuity_maxn:OLINK_CD274	0.00970991	0.437485	0.95	-0.849431	0.86885	0.0221948	617	0.9823	0.9823
OLINK_CD274	acute_myeloid	2	OLINK_CD274	0.0976546	0.138731	0.95	-0.174825	0.370134	0.703915	576	0.48177	0.770958
OLINK_CD274	acute_myeloid	2	acuity_maxn:OLINK_CD274	0.474425	0.51951	0.95	-0.54594	1.49479	0.913216	576	0.361511	0.602518
OLINK_CD274	acute_myeloid	3	OLINK_CD274	0.190189	0.112903	0.95	-0.0315386	0.411916	1.68453	608	0.0925923	0.270766
OLINK_CD274	acute_myeloid	3	acuity_maxn:OLINK_CD274	0.191154	0.436188	0.95	-0.665464	1.04777	0.438238	608	0.661369	0.763118
OLINK_CD274	acute_myeloid	4	OLINK_CD274	0.130242	0.110999	0.95	-0.0877963	0.348281	1.17336	545	0.241163	0.516778
OLINK_CD274	acute_myeloid	4	acuity_maxn:OLINK_CD274	0.435178	0.423672	0.95	-0.397051	1.26741	1.02716	545	0.304801	0.602518
OLINK_CD274	acute_myeloid	5	OLINK_CD274	-0.0527442	0.130431	0.95	-0.308949	0.203461	-0.404383	549	0.686089	0.857611
OLINK_CD274	acute_myeloid	5	acuity_maxn:OLINK_CD274	0.477049	0.489973	0.95	-0.485403	1.4395	0.973623	549	0.330673	0.602518
OLINK_CD274	acute_myeloid	6	OLINK_CD274	-0.125055	0.132458	0.95	-0.385218	0.135107	-0.944116	572	0.345509	0.647829
OLINK_CD274	acute_myeloid	6	acuity_maxn:OLINK_CD274	0.580006	0.487798	0.95	-0.378088	1.5381	1.18903	572	0.234922	0.602518
OLINK_CD274	acute_myeloid	7	OLINK_CD274	0.0409244	0.0711522	0.95	-0.0987814	0.18063	0.575167	676	0.56537	0.770958
OLINK_CD274	acute_myeloid	7	acuity_maxn:OLINK_CD274	0.135229	0.273682	0.95	-0.402139	0.672598	0.494112	676	0.621388	0.763118
OLINK_CD274	acute_myeloid	8	OLINK_CD274	-0.014776	0.0994571	0.95	-0.210103	0.180551	-0.148566	599	0.881946	0.931269
OLINK_CD274	acute_myeloid	8	acuity_maxn:OLINK_CD274	0.180264	0.384943	0.95	-0.575738	0.936266	0.468287	599	0.63975	0.763118
OLINK_CD274	acute_myeloid	9	OLINK_CD274	-0.195393	0.109536	0.95	-0.410534	0.0197483	-1.78382	573	0.0749816	0.270766
OLINK_CD274	acute_myeloid	9	acuity_maxn:OLINK_CD274	0.147132	0.423324	0.95	-0.684323	0.978588	0.347564	573	0.728295	0.780316
OLINK_CD274	acute_myeloid	10	OLINK_CD274	-0.0113359	0.13137	0.95	-0.269419	0.246747	-0.0862903	518	0.931269	0.931269
OLINK_CD274	acute_myeloid	10	acuity_maxn:OLINK_CD274	0.53963	0.49262	0.95	-0.428149	1.50741	1.09543	518	0.273838	0.602518
OLINK_CD274	acute_myeloid	11	OLINK_CD274	-0.145047	0.0592271	0.95	-0.261337	-0.0287566	-2.449	679	0.0145773	0.10933
OLINK_CD274	acute_myeloid	11	acuity_maxn:OLINK_CD274	0.489729	0.225838	0.95	0.046305	0.933153	2.1685	679	0.0304671	0.347265
OLINK_CD274	acute_myeloid	12	OLINK_CD274	0.162597	0.0620823	0.95	0.0406964	0.284497	2.61905	667	0.00901787	0.10933
OLINK_CD274	acute_myeloid	12	acuity_maxn:OLINK_CD274	-0.476621	0.238746	0.95	-0.945405	-0.0078362	-1.99635	667	0.046302	0.347265
OLINK_CD274	acute_myeloid	13	OLINK_CD274	-0.159105	0.0722277	0.95	-0.30093	-0.0172806	-2.20283	658	0.0279528	0.139764
OLINK_CD274	acute_myeloid	13	acuity_maxn:OLINK_CD274	0.28688	0.27882	0.95	-0.260603	0.834363	1.02891	658	0.303901	0.602518
OLINK_CD274	acute_myeloid	14	OLINK_CD274	-0.157234	0.0977621	0.95	-0.349244	0.0347766	-1.60833	581	0.108306	0.270766
OLINK_CD274	acute_myeloid	14	acuity_maxn:OLINK_CD274	0.638055	0.376232	0.95	-0.100885	1.377	1.69591	581	0.0904387	0.452194
OLINK_CD274	acute_myeloid	15	OLINK_CD274	0.0970824	0.426902	0.95	-0.75157	0.945735	0.227412	86	0.820644	0.931269
OLINK_CD274	acute_myeloid	15	acuity_maxn:OLINK_CD274	-1.04737	1.51575	0.95	-4.06059	1.96584	-0.690992	86	0.491432	0.737147
OLINK_CD276	acute_myeloid	1	OLINK_CD276	-0.0906433	0.12864	0.95	-0.343269	0.161982	-0.704627	617	0.481308	0.741304
OLINK_CD276	acute_myeloid	1	acuity_maxn:OLINK_CD276	-0.928569	0.437655	0.95	-1.78804	-0.069095	-2.12169	617	0.0342616	0.109746
OLINK_CD276	acute_myeloid	2	OLINK_CD276	0.157285	0.157595	0.95	-0.152246	0.466816	0.998033	576	0.318682	0.741304
OLINK_CD276	acute_myeloid	2	acuity_maxn:OLINK_CD276	0.630291	0.506239	0.95	-0.364007	1.62459	1.24505	576	0.21362	0.320431
OLINK_CD276	acute_myeloid	3	OLINK_CD276	0.0889014	0.129963	0.95	-0.166329	0.344132	0.684052	608	0.494203	0.741304
OLINK_CD276	acute_myeloid	3	acuity_maxn:OLINK_CD276	-1.20371	0.442838	0.95	-2.07339	-0.334034	-2.71818	608	0.0067515	0.0506362
OLINK_CD276	acute_myeloid	4	OLINK_CD276	-0.0934855	0.125954	0.95	-0.3409	0.153929	-0.74222	545	0.458274	0.741304
OLINK_CD276	acute_myeloid	4	acuity_maxn:OLINK_CD276	-0.996008	0.4257	0.95	-1.83222	-0.159794	-2.3397	545	0.0196596	0.0982979
OLINK_CD276	acute_myeloid	5	OLINK_CD276	0.0128226	0.148257	0.95	-0.278398	0.304044	0.0864889	549	0.931109	0.931109
OLINK_CD276	acute_myeloid	5	acuity_maxn:OLINK_CD276	0.98598	0.484799	0.95	0.0336915	1.93827	2.03379	549	0.0424531	0.109746
OLINK_CD276	acute_myeloid	6	OLINK_CD276	0.0265512	0.145766	0.95	-0.259751	0.312853	0.182149	572	0.85553	0.931109
OLINK_CD276	acute_myeloid	6	acuity_maxn:OLINK_CD276	0.970198	0.480409	0.95	0.0266171	1.91378	2.01952	572	0.0438985	0.109746
OLINK_CD276	acute_myeloid	7	OLINK_CD276	-0.127457	0.0826932	0.95	-0.289824	0.034909	-1.54133	676	0.123705	0.463893
OLINK_CD276	acute_myeloid	7	acuity_maxn:OLINK_CD276	-0.198192	0.280693	0.95	-0.749327	0.352942	-0.706083	676	0.48038	0.536564
OLINK_CD276	acute_myeloid	8	OLINK_CD276	-0.218056	0.111598	0.95	-0.437227	0.00111445	-1.95395	599	0.0511726	0.255863
OLINK_CD276	acute_myeloid	8	acuity_maxn:OLINK_CD276	-0.145526	0.381691	0.95	-0.895141	0.604089	-0.381267	599	0.70314	0.70314
OLINK_CD276	acute_myeloid	9	OLINK_CD276	0.0285287	0.129466	0.95	-0.225757	0.282814	0.220357	573	0.825672	0.931109
OLINK_CD276	acute_myeloid	9	acuity_maxn:OLINK_CD276	-0.826481	0.433987	0.95	-1.67888	0.0259184	-1.90439	573	0.0573598	0.122914
OLINK_CD276	acute_myeloid	10	OLINK_CD276	0.190647	0.14448	0.95	-0.0931913	0.474485	1.31954	518	0.187571	0.562714
OLINK_CD276	acute_myeloid	10	acuity_maxn:OLINK_CD276	1.46456	0.463344	0.95	0.554293	2.37482	3.16084	518	0.00166517	0.0249775
OLINK_CD276	acute_myeloid	11	OLINK_CD276	-0.257792	0.068175	0.95	-0.391651	-0.123933	-3.78133	679	0.000169735	0.00254603
OLINK_CD276	acute_myeloid	11	acuity_maxn:OLINK_CD276	0.188707	0.231763	0.95	-0.26635	0.643765	0.814226	679	0.415801	0.536564
OLINK_CD276	acute_myeloid	12	OLINK_CD276	0.0101819	0.0722577	0.95	-0.131698	0.152062	0.140911	667	0.887983	0.931109
OLINK_CD276	acute_myeloid	12	acuity_maxn:OLINK_CD276	0.166139	0.246639	0.95	-0.318144	0.650421	0.67361	667	0.500793	0.536564
OLINK_CD276	acute_myeloid	13	OLINK_CD276	-0.178564	0.0830774	0.95	-0.341693	-0.015435	-2.14937	658	0.0319694	0.23977
OLINK_CD276	acute_myeloid	13	acuity_maxn:OLINK_CD276	0.192351	0.282705	0.95	-0.362762	0.747463	0.680394	658	0.496494	0.536564
OLINK_CD276	acute_myeloid	14	OLINK_CD276	0.0215309	0.109284	0.95	-0.193109	0.236171	0.197017	581	0.843883	0.931109
OLINK_CD276	acute_myeloid	14	acuity_maxn:OLINK_CD276	0.558262	0.372078	0.95	-0.172521	1.28904	1.50039	581	0.134057	0.223429
OLINK_CD276	acute_myeloid	15	OLINK_CD276	0.353685	0.471711	0.95	-0.584044	1.29141	0.749793	86	0.455425	0.741304
OLINK_CD276	acute_myeloid	15	acuity_maxn:OLINK_CD276	-2.74887	1.47917	0.95	-5.68935	0.191615	-1.85839	86	0.0665345	0.124752
OLINK_CD27	acute_myeloid	1	OLINK_CD27	0.376029	0.0955767	0.95	0.188334	0.563724	3.93432	617	9.29123e-05	0.000696842
OLINK_CD27	acute_myeloid	1	acuity_maxn:OLINK_CD27	-0.710332	0.314626	0.95	-1.3282	-0.092465	-2.25771	617	0.0243127	0.182345
OLINK_CD27	acute_myeloid	2	OLINK_CD27	-0.426157	0.11429	0.95	-0.650632	-0.201681	-3.72874	576	0.000211456	0.000792959
OLINK_CD27	acute_myeloid	2	acuity_maxn:OLINK_CD27	0.502152	0.364106	0.95	-0.212986	1.21729	1.37914	576	0.168388	0.311248
OLINK_CD27	acute_myeloid	3	OLINK_CD27	0.156758	0.0955036	0.95	-0.0307989	0.344315	1.64138	608	0.101235	0.126544
OLINK_CD27	acute_myeloid	3	acuity_maxn:OLINK_CD27	-0.487915	0.32046	0.95	-1.11726	0.141428	-1.52255	608	0.128392	0.275127
OLINK_CD27	acute_myeloid	4	OLINK_CD27	0.353383	0.0939631	0.95	0.168809	0.537957	3.76087	545	0.000187645	0.000792959
OLINK_CD27	acute_myeloid	4	acuity_maxn:OLINK_CD27	-0.201744	0.311169	0.95	-0.812981	0.409492	-0.648344	545	0.517036	0.646294
OLINK_CD27	acute_myeloid	5	OLINK_CD27	-0.375274	0.108204	0.95	-0.587818	-0.16273	-3.46822	549	0.000565003	0.00169501
OLINK_CD27	acute_myeloid	5	acuity_maxn:OLINK_CD27	0.58203	0.337289	0.95	-0.0805043	1.24457	1.72561	549	0.0849796	0.265428
OLINK_CD27	acute_myeloid	6	OLINK_CD27	-0.447581	0.106072	0.95	-0.65592	-0.239242	-4.21958	572	2.84593e-05	0.00042689
OLINK_CD27	acute_myeloid	6	acuity_maxn:OLINK_CD27	0.536726	0.336105	0.95	-0.123424	1.19688	1.5969	572	0.11084	0.275127
OLINK_CD27	acute_myeloid	7	OLINK_CD27	0.177263	0.060954	0.95	0.0575813	0.296945	2.90815	676	0.003755	0.0093875
OLINK_CD27	acute_myeloid	7	acuity_maxn:OLINK_CD27	-0.196883	0.198296	0.95	-0.586233	0.192466	-0.992879	676	0.321124	0.481686
OLINK_CD27	acute_myeloid	8	OLINK_CD27	0.222056	0.0833887	0.95	0.0582863	0.385826	2.6629	599	0.00795518	0.0170468
OLINK_CD27	acute_myeloid	8	acuity_maxn:OLINK_CD27	-0.210374	0.280833	0.95	-0.761911	0.341163	-0.749108	599	0.454086	0.619209
OLINK_CD27	acute_myeloid	9	OLINK_CD27	0.163592	0.0920227	0.95	-0.0171506	0.344335	1.77774	573	0.075977	0.113966
OLINK_CD27	acute_myeloid	9	acuity_maxn:OLINK_CD27	0.0402682	0.317448	0.95	-0.583235	0.663771	0.12685	573	0.899104	0.899104
OLINK_CD27	acute_myeloid	10	OLINK_CD27	-0.159056	0.104037	0.95	-0.363443	0.0453298	-1.52885	518	0.126913	0.146438
OLINK_CD27	acute_myeloid	10	acuity_maxn:OLINK_CD27	1.06423	0.322116	0.95	0.431418	1.69705	3.30388	518	0.00101952	0.0152928
OLINK_CD27	acute_myeloid	11	OLINK_CD27	-0.126285	0.051109	0.95	-0.226636	-0.0259343	-2.4709	679	0.0137219	0.0228699
OLINK_CD27	acute_myeloid	11	acuity_maxn:OLINK_CD27	0.0933382	0.166193	0.95	-0.232976	0.419653	0.561624	679	0.574557	0.662951
OLINK_CD27	acute_myeloid	12	OLINK_CD27	0.0268428	0.0531739	0.95	-0.0775657	0.131251	0.504811	667	0.613858	0.613858
OLINK_CD27	acute_myeloid	12	acuity_maxn:OLINK_CD27	0.231835	0.175418	0.95	-0.112603	0.576273	1.32162	667	0.186749	0.311248
OLINK_CD27	acute_myeloid	13	OLINK_CD27	-0.1028	0.0626155	0.95	-0.22575	0.0201508	-1.64176	658	0.101118	0.126544
OLINK_CD27	acute_myeloid	13	acuity_maxn:OLINK_CD27	-0.0452016	0.206007	0.95	-0.449712	0.359309	-0.219418	658	0.826393	0.885421
OLINK_CD27	acute_myeloid	14	OLINK_CD27	-0.212141	0.0840651	0.95	-0.37725	-0.0470324	-2.52353	581	0.0118838	0.0222822
OLINK_CD27	acute_myeloid	14	acuity_maxn:OLINK_CD27	0.540307	0.266421	0.95	0.0170404	1.06357	2.02802	581	0.0430144	0.215072
OLINK_CD27	acute_myeloid	15	OLINK_CD27	0.437554	0.334483	0.95	-0.227377	1.10248	1.30815	86	0.194308	0.208188
OLINK_CD27	acute_myeloid	15	acuity_maxn:OLINK_CD27	-1.86698	1.08354	0.95	-4.02099	0.287029	-1.72304	86	0.088476	0.265428
OLINK_CD28	acute_myeloid	1	OLINK_CD28	0.0288524	0.183916	0.95	-0.332326	0.390031	0.156878	617	0.875392	0.875392
OLINK_CD28	acute_myeloid	1	acuity_maxn:OLINK_CD28	-0.953588	0.650876	0.95	-2.23179	0.324612	-1.46509	617	0.143407	0.307301
OLINK_CD28	acute_myeloid	2	OLINK_CD28	-0.449237	0.220772	0.95	-0.882853	-0.0156212	-2.03485	576	0.0423235	0.371933
OLINK_CD28	acute_myeloid	2	acuity_maxn:OLINK_CD28	0.975202	0.756485	0.95	-0.510602	2.46101	1.28912	576	0.197872	0.329787
OLINK_CD28	acute_myeloid	3	OLINK_CD28	-0.360531	0.183252	0.95	-0.720416	-0.000646542	-1.9674	608	0.0495911	0.371933
OLINK_CD28	acute_myeloid	3	acuity_maxn:OLINK_CD28	-0.306913	0.649287	0.95	-1.58203	0.968204	-0.472693	608	0.636602	0.734541
OLINK_CD28	acute_myeloid	4	OLINK_CD28	-0.0556296	0.183059	0.95	-0.415218	0.303959	-0.303888	545	0.761329	0.864916
OLINK_CD28	acute_myeloid	4	acuity_maxn:OLINK_CD28	-1.16909	0.63839	0.95	-2.4231	0.0849121	-1.83132	545	0.067599	0.307301
OLINK_CD28	acute_myeloid	5	OLINK_CD28	-0.144207	0.212818	0.95	-0.562245	0.273831	-0.677607	549	0.498307	0.716131
OLINK_CD28	acute_myeloid	5	acuity_maxn:OLINK_CD28	1.12996	0.70723	0.95	-0.259249	2.51917	1.59773	549	0.110679	0.307301
OLINK_CD28	acute_myeloid	6	OLINK_CD28	-0.304827	0.210327	0.95	-0.717934	0.10828	-1.4493	572	0.147802	0.715017
OLINK_CD28	acute_myeloid	6	acuity_maxn:OLINK_CD28	1.06993	0.715287	0.95	-0.334978	2.47484	1.49581	572	0.135255	0.307301
OLINK_CD28	acute_myeloid	7	OLINK_CD28	-0.106681	0.116647	0.95	-0.335716	0.122353	-0.914562	676	0.360748	0.715017
OLINK_CD28	acute_myeloid	7	acuity_maxn:OLINK_CD28	-0.211881	0.413337	0.95	-1.02346	0.599698	-0.51261	676	0.608392	0.734541
OLINK_CD28	acute_myeloid	8	OLINK_CD28	0.195057	0.159849	0.95	-0.118877	0.50899	1.22025	599	0.222849	0.715017
OLINK_CD28	acute_myeloid	8	acuity_maxn:OLINK_CD28	-0.323017	0.569377	0.95	-1.44123	0.795201	-0.567316	599	0.570712	0.734541
OLINK_CD28	acute_myeloid	9	OLINK_CD28	0.198112	0.180791	0.95	-0.156982	0.553205	1.09581	573	0.273624	0.715017
OLINK_CD28	acute_myeloid	9	acuity_maxn:OLINK_CD28	-0.850014	0.647442	0.95	-2.12166	0.421635	-1.31288	573	0.189749	0.329787
OLINK_CD28	acute_myeloid	10	OLINK_CD28	0.184377	0.205907	0.95	-0.220139	0.588892	0.895437	518	0.370969	0.715017
OLINK_CD28	acute_myeloid	10	acuity_maxn:OLINK_CD28	1.61144	0.677947	0.95	0.279579	2.94331	2.37694	518	0.017819	0.133642
OLINK_CD28	acute_myeloid	11	OLINK_CD28	-0.0856649	0.0977915	0.95	-0.277675	0.106345	-0.875995	679	0.381342	0.715017
OLINK_CD28	acute_myeloid	11	acuity_maxn:OLINK_CD28	-0.174759	0.343664	0.95	-0.84953	0.500013	-0.508516	679	0.611256	0.734541
OLINK_CD28	acute_myeloid	12	OLINK_CD28	-0.0641105	0.100844	0.95	-0.26212	0.133899	-0.635741	667	0.525163	0.716131
OLINK_CD28	acute_myeloid	12	acuity_maxn:OLINK_CD28	1.07456	0.355849	0.95	0.375846	1.77328	3.01972	667	0.0026267	0.0394004
OLINK_CD28	acute_myeloid	13	OLINK_CD28	0.039393	0.119113	0.95	-0.194494	0.27328	0.330721	658	0.740961	0.864916
OLINK_CD28	acute_myeloid	13	acuity_maxn:OLINK_CD28	-0.614113	0.419018	0.95	-1.43689	0.20866	-1.4656	658	0.143234	0.307301
OLINK_CD28	acute_myeloid	14	OLINK_CD28	-0.037984	0.155621	0.95	-0.343632	0.267664	-0.24408	581	0.807255	0.864916
OLINK_CD28	acute_myeloid	14	acuity_maxn:OLINK_CD28	0.0971901	0.541243	0.95	-0.965842	1.16022	0.179568	581	0.857554	0.857554
OLINK_CD28	acute_myeloid	15	OLINK_CD28	0.382344	0.550115	0.95	-0.711248	1.47594	0.695026	86	0.488913	0.716131
OLINK_CD28	acute_myeloid	15	acuity_maxn:OLINK_CD28	-0.659538	2.05036	0.95	-4.73552	3.41644	-0.321669	86	0.748484	0.801947
OLINK_CD2AP	acute_myeloid	1	OLINK_CD2AP	0.161437	0.0799057	0.95	0.00451652	0.318357	2.02034	617	0.0437798	0.111923
OLINK_CD2AP	acute_myeloid	1	acuity_maxn:OLINK_CD2AP	-0.1046	0.314946	0.95	-0.723096	0.513896	-0.33212	617	0.739911	0.892149
OLINK_CD2AP	acute_myeloid	2	OLINK_CD2AP	-0.114665	0.0953091	0.95	-0.301861	0.0725304	-1.20309	576	0.229436	0.356982
OLINK_CD2AP	acute_myeloid	2	acuity_maxn:OLINK_CD2AP	0.022883	0.368805	0.95	-0.701483	0.747249	0.0620463	576	0.950547	0.950547
OLINK_CD2AP	acute_myeloid	3	OLINK_CD2AP	-0.00704867	0.0789083	0.95	-0.162015	0.147917	-0.0893274	608	0.928851	0.995198
OLINK_CD2AP	acute_myeloid	3	acuity_maxn:OLINK_CD2AP	-0.130081	0.316518	0.95	-0.751682	0.491521	-0.410974	608	0.681237	0.892149
OLINK_CD2AP	acute_myeloid	4	OLINK_CD2AP	0.165053	0.0799568	0.95	0.0079915	0.322114	2.06427	545	0.0394644	0.111923
OLINK_CD2AP	acute_myeloid	4	acuity_maxn:OLINK_CD2AP	-0.0920025	0.319076	0.95	-0.718771	0.534766	-0.288341	545	0.773196	0.892149
OLINK_CD2AP	acute_myeloid	5	OLINK_CD2AP	-0.0893975	0.0892453	0.95	-0.264702	0.0859066	-1.00171	549	0.316927	0.432174
OLINK_CD2AP	acute_myeloid	5	acuity_maxn:OLINK_CD2AP	0.280703	0.346444	0.95	-0.399815	0.961221	0.81024	549	0.418153	0.892149
OLINK_CD2AP	acute_myeloid	6	OLINK_CD2AP	-0.112591	0.0905662	0.95	-0.290474	0.0652915	-1.24319	572	0.214305	0.356982
OLINK_CD2AP	acute_myeloid	6	acuity_maxn:OLINK_CD2AP	-0.19582	0.344975	0.95	-0.873393	0.481752	-0.567636	572	0.570505	0.892149
OLINK_CD2AP	acute_myeloid	7	OLINK_CD2AP	0.0141667	0.0497574	0.95	-0.0835309	0.111864	0.284716	676	0.775949	0.895326
OLINK_CD2AP	acute_myeloid	7	acuity_maxn:OLINK_CD2AP	-0.12866	0.197765	0.95	-0.516968	0.259648	-0.650568	676	0.515546	0.892149
OLINK_CD2AP	acute_myeloid	8	OLINK_CD2AP	0.145946	0.0686655	0.95	0.0110911	0.2808	2.12546	599	0.0339571	0.111923
OLINK_CD2AP	acute_myeloid	8	acuity_maxn:OLINK_CD2AP	-0.214275	0.280774	0.95	-0.765696	0.337146	-0.763158	599	0.44567	0.892149
OLINK_CD2AP	acute_myeloid	9	OLINK_CD2AP	0.235365	0.0783735	0.95	0.081431	0.3893	3.00312	573	0.00278883	0.0418324
OLINK_CD2AP	acute_myeloid	9	acuity_maxn:OLINK_CD2AP	-0.484848	0.315353	0.95	-1.10424	0.134542	-1.53747	573	0.124729	0.467734
OLINK_CD2AP	acute_myeloid	10	OLINK_CD2AP	0.000442835	0.0893581	0.95	-0.175106	0.175992	0.00495574	518	0.996048	0.996048
OLINK_CD2AP	acute_myeloid	10	acuity_maxn:OLINK_CD2AP	0.0331394	0.345539	0.95	-0.64569	0.711969	0.0959064	518	0.923632	0.950547
OLINK_CD2AP	acute_myeloid	11	OLINK_CD2AP	0.0551193	0.041212	0.95	-0.025799	0.136038	1.33746	679	0.181521	0.356982
OLINK_CD2AP	acute_myeloid	11	acuity_maxn:OLINK_CD2AP	0.258906	0.164051	0.95	-0.0632025	0.581015	1.5782	679	0.114985	0.467734
OLINK_CD2AP	acute_myeloid	12	OLINK_CD2AP	0.101551	0.042899	0.95	0.0173176	0.185784	2.36721	667	0.0182072	0.111923
OLINK_CD2AP	acute_myeloid	12	acuity_maxn:OLINK_CD2AP	-0.341866	0.17008	0.95	-0.675822	-0.00790915	-2.01003	667	0.0448302	0.467734
OLINK_CD2AP	acute_myeloid	13	OLINK_CD2AP	-0.0246362	0.0501017	0.95	-0.123015	0.0737422	-0.491725	658	0.623078	0.778847
OLINK_CD2AP	acute_myeloid	13	acuity_maxn:OLINK_CD2AP	0.224106	0.200448	0.95	-0.169489	0.617701	1.11803	658	0.263963	0.79189
OLINK_CD2AP	acute_myeloid	14	OLINK_CD2AP	-0.132541	0.0659023	0.95	-0.261976	-0.00310472	-2.01117	581	0.0447693	0.111923
OLINK_CD2AP	acute_myeloid	14	acuity_maxn:OLINK_CD2AP	0.488289	0.269866	0.95	-0.0417431	1.01832	1.80937	581	0.0709095	0.467734
OLINK_CD2AP	acute_myeloid	15	OLINK_CD2AP	-0.298451	0.251158	0.95	-0.797737	0.200836	-1.1883	86	0.237988	0.356982
OLINK_CD2AP	acute_myeloid	15	acuity_maxn:OLINK_CD2AP	-0.39873	0.906022	0.95	-2.19984	1.40238	-0.440088	86	0.660977	0.892149
OLINK_CD300C	acute_myeloid	1	OLINK_CD300C	0.213814	0.134781	0.95	-0.0508723	0.4785	1.58637	617	0.113167	0.259634
OLINK_CD300C	acute_myeloid	1	acuity_maxn:OLINK_CD300C	-1.07761	0.460045	0.95	-1.98106	-0.174169	-2.34241	617	0.0194768	0.0973838
OLINK_CD300C	acute_myeloid	2	OLINK_CD300C	0.249803	0.160935	0.95	-0.0662867	0.565893	1.5522	576	0.121163	0.259634
OLINK_CD300C	acute_myeloid	2	acuity_maxn:OLINK_CD300C	0.565142	0.531002	0.95	-0.477795	1.60808	1.06429	576	0.287642	0.616376
OLINK_CD300C	acute_myeloid	3	OLINK_CD300C	0.271025	0.135064	0.95	0.00577746	0.536273	2.00665	608	0.0452293	0.135688
OLINK_CD300C	acute_myeloid	3	acuity_maxn:OLINK_CD300C	-0.819171	0.469095	0.95	-1.74041	0.102073	-1.74628	608	0.0812677	0.243803
OLINK_CD300C	acute_myeloid	4	OLINK_CD300C	0.0348164	0.133458	0.95	-0.227339	0.296972	0.260879	545	0.794284	0.850168
OLINK_CD300C	acute_myeloid	4	acuity_maxn:OLINK_CD300C	-0.358267	0.454928	0.95	-1.25189	0.53536	-0.787524	545	0.431317	0.718862
OLINK_CD300C	acute_myeloid	5	OLINK_CD300C	-0.0392371	0.152346	0.95	-0.33849	0.260016	-0.257552	549	0.796849	0.850168
OLINK_CD300C	acute_myeloid	5	acuity_maxn:OLINK_CD300C	0.944506	0.500428	0.95	-0.0384821	1.92749	1.8874	549	0.0596343	0.223629
OLINK_CD300C	acute_myeloid	6	OLINK_CD300C	0.0790361	0.151593	0.95	-0.218711	0.376784	0.521369	572	0.602312	0.763047
OLINK_CD300C	acute_myeloid	6	acuity_maxn:OLINK_CD300C	0.486977	0.50296	0.95	-0.500896	1.47485	0.968223	572	0.333342	0.625016
OLINK_CD300C	acute_myeloid	7	OLINK_CD300C	0.0547501	0.0847329	0.95	-0.111621	0.221122	0.64615	676	0.518402	0.763047
OLINK_CD300C	acute_myeloid	7	acuity_maxn:OLINK_CD300C	-0.329065	0.28865	0.95	-0.895824	0.237693	-1.14002	676	0.254684	0.616376
OLINK_CD300C	acute_myeloid	8	OLINK_CD300C	-0.0591111	0.115968	0.95	-0.286865	0.168643	-0.509717	599	0.610437	0.763047
OLINK_CD300C	acute_myeloid	8	acuity_maxn:OLINK_CD300C	0.017298	0.402371	0.95	-0.772932	0.807528	0.0429902	599	0.965724	0.965724
OLINK_CD300C	acute_myeloid	9	OLINK_CD300C	-0.259114	0.127982	0.95	-0.510485	-0.00774281	-2.02461	573	0.0433705	0.135688
OLINK_CD300C	acute_myeloid	9	acuity_maxn:OLINK_CD300C	0.0731054	0.443153	0.95	-0.797297	0.943508	0.164967	573	0.869029	0.965724
OLINK_CD300C	acute_myeloid	10	OLINK_CD300C	-0.0773334	0.148391	0.95	-0.368856	0.214189	-0.521146	518	0.602488	0.763047
OLINK_CD300C	acute_myeloid	10	acuity_maxn:OLINK_CD300C	1.17669	0.487868	0.95	0.218245	2.13513	2.4119	518	0.0162164	0.0973838
OLINK_CD300C	acute_myeloid	11	OLINK_CD300C	-0.343594	0.0693617	0.95	-0.479783	-0.207405	-4.95366	679	9.20288e-07	1.38043e-05
OLINK_CD300C	acute_myeloid	11	acuity_maxn:OLINK_CD300C	0.130875	0.23529	0.95	-0.331108	0.592858	0.556229	679	0.578237	0.797138
OLINK_CD300C	acute_myeloid	12	OLINK_CD300C	0.0880594	0.0741333	0.95	-0.0575033	0.233622	1.18785	667	0.235314	0.441214
OLINK_CD300C	acute_myeloid	12	acuity_maxn:OLINK_CD300C	0.0184456	0.252326	0.95	-0.477003	0.513894	0.0731024	667	0.941747	0.965724
OLINK_CD300C	acute_myeloid	13	OLINK_CD300C	-0.189024	0.0861882	0.95	-0.358261	-0.019787	-2.19316	658	0.0286454	0.135688
OLINK_CD300C	acute_myeloid	13	acuity_maxn:OLINK_CD300C	-0.0991347	0.29324	0.95	-0.674933	0.476664	-0.338067	658	0.735421	0.919276
OLINK_CD300C	acute_myeloid	14	OLINK_CD300C	-0.332616	0.114888	0.95	-0.558263	-0.106969	-2.89513	581	0.00393247	0.0294935
OLINK_CD300C	acute_myeloid	14	acuity_maxn:OLINK_CD300C	1.0017	0.384647	0.95	0.24623	1.75717	2.6042	581	0.00944443	0.0973838
OLINK_CD300C	acute_myeloid	15	OLINK_CD300C	0.0885383	0.467286	0.95	-0.840396	1.01747	0.189473	86	0.850168	0.850168
OLINK_CD300C	acute_myeloid	15	acuity_maxn:OLINK_CD300C	-0.783008	1.42678	0.95	-3.61934	2.05333	-0.548796	86	0.584568	0.797138
OLINK_CD300E	acute_myeloid	1	OLINK_CD300E	-0.186804	0.103746	0.95	-0.390542	0.0169345	-1.80059	617	0.0722565	0.0985316
OLINK_CD300E	acute_myeloid	1	acuity_maxn:OLINK_CD300E	-0.412996	0.330561	0.95	-1.06216	0.236165	-1.24938	617	0.212	0.483001
OLINK_CD300E	acute_myeloid	2	OLINK_CD300E	0.606758	0.126412	0.95	0.358473	0.855043	4.79983	576	2.02617e-06	1.51963e-05
OLINK_CD300E	acute_myeloid	2	acuity_maxn:OLINK_CD300E	0.0598417	0.376931	0.95	-0.680484	0.800168	0.158761	576	0.873913	0.995507
OLINK_CD300E	acute_myeloid	3	OLINK_CD300E	-0.0334523	0.102279	0.95	-0.234316	0.167411	-0.327069	608	0.743729	0.743729
OLINK_CD300E	acute_myeloid	3	acuity_maxn:OLINK_CD300E	-0.562914	0.332987	0.95	-1.21686	0.0910308	-1.6905	608	0.0914454	0.483001
OLINK_CD300E	acute_myeloid	4	OLINK_CD300E	-0.279342	0.100603	0.95	-0.476959	-0.0817239	-2.77666	545	0.00568092	0.0121734
OLINK_CD300E	acute_myeloid	4	acuity_maxn:OLINK_CD300E	0.00184161	0.326875	0.95	-0.640248	0.643931	0.005634	545	0.995507	0.995507
OLINK_CD300E	acute_myeloid	5	OLINK_CD300E	0.27848	0.119971	0.95	0.0428216	0.514138	2.32123	549	0.0206398	0.0343997
OLINK_CD300E	acute_myeloid	5	acuity_maxn:OLINK_CD300E	0.436484	0.367628	0.95	-0.285645	1.15861	1.1873	549	0.235623	0.483001
OLINK_CD300E	acute_myeloid	6	OLINK_CD300E	0.381705	0.118789	0.95	0.148388	0.615021	3.21329	572	0.00138608	0.00366651
OLINK_CD300E	acute_myeloid	6	acuity_maxn:OLINK_CD300E	0.248296	0.357438	0.95	-0.453754	0.950347	0.694657	572	0.487553	0.731329
OLINK_CD300E	acute_myeloid	7	OLINK_CD300E	-0.108238	0.0657084	0.95	-0.237255	0.0207794	-1.64724	676	0.0999727	0.115353
OLINK_CD300E	acute_myeloid	7	acuity_maxn:OLINK_CD300E	-0.11628	0.207416	0.95	-0.523537	0.290976	-0.560615	676	0.575246	0.784426
OLINK_CD300E	acute_myeloid	8	OLINK_CD300E	-0.311816	0.0884611	0.95	-0.485547	-0.138084	-3.52489	599	0.000456002	0.00171001
OLINK_CD300E	acute_myeloid	8	acuity_maxn:OLINK_CD300E	0.378547	0.291133	0.95	-0.193219	0.950313	1.30025	599	0.194014	0.483001
OLINK_CD300E	acute_myeloid	9	OLINK_CD300E	-0.37811	0.0971792	0.95	-0.568981	-0.18724	-3.89086	573	0.00011162	0.000558098
OLINK_CD300E	acute_myeloid	9	acuity_maxn:OLINK_CD300E	0.284998	0.321097	0.95	-0.345674	0.915669	0.887574	573	0.375142	0.625237
OLINK_CD300E	acute_myeloid	10	OLINK_CD300E	0.272837	0.116873	0.95	0.0432334	0.502441	2.33447	518	0.0199523	0.0343997
OLINK_CD300E	acute_myeloid	10	acuity_maxn:OLINK_CD300E	0.629079	0.346733	0.95	-0.0520979	1.31026	1.8143	518	0.0702098	0.483001
OLINK_CD300E	acute_myeloid	11	OLINK_CD300E	-0.328644	0.053501	0.95	-0.433692	-0.223597	-6.14276	679	1.381e-09	2.0715e-08
OLINK_CD300E	acute_myeloid	11	acuity_maxn:OLINK_CD300E	0.191034	0.168604	0.95	-0.140014	0.522083	1.13303	679	0.2576	0.483001
OLINK_CD300E	acute_myeloid	12	OLINK_CD300E	0.12085	0.0575645	0.95	0.00782097	0.23388	2.09939	667	0.0361576	0.0542364
OLINK_CD300E	acute_myeloid	12	acuity_maxn:OLINK_CD300E	-0.0080491	0.183168	0.95	-0.367705	0.351606	-0.0439438	667	0.964962	0.995507
OLINK_CD300E	acute_myeloid	13	OLINK_CD300E	-0.213047	0.0666875	0.95	-0.343993	-0.0821008	-3.1947	658	0.00146661	0.00366651
OLINK_CD300E	acute_myeloid	13	acuity_maxn:OLINK_CD300E	-0.0120214	0.215441	0.95	-0.435055	0.411012	-0.0557992	658	0.955519	0.995507
OLINK_CD300E	acute_myeloid	14	OLINK_CD300E	-0.104039	0.0910348	0.95	-0.282837	0.0747584	-1.14285	581	0.253572	0.271684
OLINK_CD300E	acute_myeloid	14	acuity_maxn:OLINK_CD300E	0.418773	0.285326	0.95	-0.141624	0.97917	1.4677	581	0.142727	0.483001
OLINK_CD300E	acute_myeloid	15	OLINK_CD300E	0.655232	0.384804	0.95	-0.109734	1.4202	1.70277	86	0.0922237	0.11528
OLINK_CD300E	acute_myeloid	15	acuity_maxn:OLINK_CD300E	-1.25375	1.02235	0.95	-3.28611	0.778608	-1.22635	86	0.223416	0.483001
OLINK_CD300LF	acute_myeloid	1	OLINK_CD300LF	0.0900623	0.0747205	0.95	-0.0566751	0.2368	1.20532	617	0.228541	0.510006
OLINK_CD300LF	acute_myeloid	1	acuity_maxn:OLINK_CD300LF	-0.736303	0.259402	0.95	-1.24572	-0.226885	-2.83847	617	0.00468224	0.0351168
OLINK_CD300LF	acute_myeloid	2	OLINK_CD300LF	-0.0124035	0.0874552	0.95	-0.184173	0.159366	-0.141827	576	0.887266	0.887266
OLINK_CD300LF	acute_myeloid	2	acuity_maxn:OLINK_CD300LF	0.630282	0.294895	0.95	0.0510809	1.20948	2.13731	576	0.0329934	0.0707002
OLINK_CD300LF	acute_myeloid	3	OLINK_CD300LF	-0.0161914	0.075641	0.95	-0.164741	0.132358	-0.214056	608	0.830575	0.887266
OLINK_CD300LF	acute_myeloid	3	acuity_maxn:OLINK_CD300LF	-0.619627	0.263538	0.95	-1.13718	-0.102072	-2.35119	608	0.0190319	0.0570956
OLINK_CD300LF	acute_myeloid	4	OLINK_CD300LF	0.0867824	0.0753526	0.95	-0.0612346	0.2348	1.15168	545	0.249956	0.510006
OLINK_CD300LF	acute_myeloid	4	acuity_maxn:OLINK_CD300LF	-0.449913	0.259827	0.95	-0.960299	0.0604728	-1.73158	545	0.0839135	0.157338
OLINK_CD300LF	acute_myeloid	5	OLINK_CD300LF	-0.0360646	0.0831035	0.95	-0.199304	0.127175	-0.433972	549	0.664479	0.887266
OLINK_CD300LF	acute_myeloid	5	acuity_maxn:OLINK_CD300LF	0.715936	0.276091	0.95	0.173611	1.25826	2.59311	549	0.00976477	0.0425346
OLINK_CD300LF	acute_myeloid	6	OLINK_CD300LF	-0.109043	0.0826549	0.95	-0.271387	0.0533013	-1.31926	572	0.187612	0.510006
OLINK_CD300LF	acute_myeloid	6	acuity_maxn:OLINK_CD300LF	0.592597	0.276859	0.95	0.0488127	1.13638	2.14043	572	0.0327424	0.0707002
OLINK_CD300LF	acute_myeloid	7	OLINK_CD300LF	-0.0735349	0.0473102	0.95	-0.166428	0.0193577	-1.55431	676	0.120577	0.452165
OLINK_CD300LF	acute_myeloid	7	acuity_maxn:OLINK_CD300LF	-0.210801	0.163552	0.95	-0.531932	0.11033	-1.28889	676	0.197876	0.329794
OLINK_CD300LF	acute_myeloid	8	OLINK_CD300LF	0.0719322	0.0654242	0.95	-0.0565566	0.200421	1.09947	599	0.272003	0.510006
OLINK_CD300LF	acute_myeloid	8	acuity_maxn:OLINK_CD300LF	-0.10709	0.2281	0.95	-0.555062	0.340882	-0.469489	599	0.638891	0.638891
OLINK_CD300LF	acute_myeloid	9	OLINK_CD300LF	0.0147661	0.0715814	0.95	-0.125828	0.15536	0.206284	573	0.836642	0.887266
OLINK_CD300LF	acute_myeloid	9	acuity_maxn:OLINK_CD300LF	-0.2704	0.246276	0.95	-0.754115	0.213314	-1.09796	573	0.272685	0.409028
OLINK_CD300LF	acute_myeloid	10	OLINK_CD300LF	0.0284269	0.0793347	0.95	-0.12743	0.184284	0.358317	518	0.720252	0.887266
OLINK_CD300LF	acute_myeloid	10	acuity_maxn:OLINK_CD300LF	1.08032	0.2611	0.95	0.567379	1.59327	4.13759	518	4.09553e-05	0.000614329
OLINK_CD300LF	acute_myeloid	11	OLINK_CD300LF	-0.132038	0.0388956	0.95	-0.208408	-0.0556679	-3.39468	679	0.000727067	0.010906
OLINK_CD300LF	acute_myeloid	11	acuity_maxn:OLINK_CD300LF	-0.117054	0.132853	0.95	-0.377906	0.143799	-0.881076	679	0.378588	0.473235
OLINK_CD300LF	acute_myeloid	12	OLINK_CD300LF	-0.030014	0.0407453	0.95	-0.110018	0.0499904	-0.736626	667	0.461609	0.692413
OLINK_CD300LF	acute_myeloid	12	acuity_maxn:OLINK_CD300LF	0.137689	0.140288	0.95	-0.13777	0.413148	0.981473	667	0.326715	0.445521
OLINK_CD300LF	acute_myeloid	13	OLINK_CD300LF	-0.124816	0.0477583	0.95	-0.218593	-0.0310385	-2.61348	658	0.00916732	0.0687549
OLINK_CD300LF	acute_myeloid	13	acuity_maxn:OLINK_CD300LF	-0.132707	0.162486	0.95	-0.451761	0.186347	-0.816729	658	0.414379	0.47813
OLINK_CD300LF	acute_myeloid	14	OLINK_CD300LF	-0.122662	0.0640467	0.95	-0.248453	0.00312903	-1.9152	581	0.0559577	0.279788
OLINK_CD300LF	acute_myeloid	14	acuity_maxn:OLINK_CD300LF	0.541478	0.213175	0.95	0.12279	0.960166	2.54006	581	0.0113426	0.0425346
OLINK_CD300LF	acute_myeloid	15	OLINK_CD300LF	-0.227874	0.229797	0.95	-0.684697	0.228948	-0.991631	86	0.324159	0.540266
OLINK_CD300LF	acute_myeloid	15	acuity_maxn:OLINK_CD300LF	-0.506921	0.715469	0.95	-1.92923	0.915385	-0.708515	86	0.480541	0.514866
OLINK_CD300LG	acute_myeloid	1	OLINK_CD300LG	0.132373	0.164444	0.95	-0.190565	0.455311	0.804971	617	0.421146	0.526433
OLINK_CD300LG	acute_myeloid	1	acuity_maxn:OLINK_CD300LG	-1.82742	0.55094	0.95	-2.90936	-0.74547	-3.3169	617	0.000963678	0.0144552
OLINK_CD300LG	acute_myeloid	2	OLINK_CD300LG	-0.192004	0.199679	0.95	-0.584192	0.200185	-0.961559	576	0.336675	0.459102
OLINK_CD300LG	acute_myeloid	2	acuity_maxn:OLINK_CD300LG	1.29615	0.632556	0.95	0.0537548	2.53855	2.04907	576	0.0409076	0.0767018
OLINK_CD300LG	acute_myeloid	3	OLINK_CD300LG	0.024441	0.16458	0.95	-0.298774	0.347656	0.148505	608	0.881993	0.881993
OLINK_CD300LG	acute_myeloid	3	acuity_maxn:OLINK_CD300LG	-1.59018	0.555431	0.95	-2.68098	-0.499385	-2.86297	608	0.00434153	0.0318899
OLINK_CD300LG	acute_myeloid	4	OLINK_CD300LG	0.230822	0.164603	0.95	-0.0925118	0.554157	1.4023	545	0.161396	0.302617
OLINK_CD300LG	acute_myeloid	4	acuity_maxn:OLINK_CD300LG	-1.25132	0.544041	0.95	-2.32	-0.182647	-2.30005	545	0.0218223	0.0545559
OLINK_CD300LG	acute_myeloid	5	OLINK_CD300LG	-0.307584	0.184506	0.95	-0.670009	0.05484	-1.66707	549	0.0960711	0.240178
OLINK_CD300LG	acute_myeloid	5	acuity_maxn:OLINK_CD300LG	1.52317	0.576759	0.95	0.390241	2.65609	2.6409	549	0.00850396	0.0318899
OLINK_CD300LG	acute_myeloid	6	OLINK_CD300LG	-0.412349	0.182914	0.95	-0.771614	-0.053084	-2.25433	572	0.0245528	0.122764
OLINK_CD300LG	acute_myeloid	6	acuity_maxn:OLINK_CD300LG	1.47136	0.582806	0.95	0.326663	2.61607	2.52462	572	0.0118517	0.035555
OLINK_CD300LG	acute_myeloid	7	OLINK_CD300LG	-0.0669494	0.106267	0.95	-0.275602	0.141703	-0.630014	676	0.528898	0.566677
OLINK_CD300LG	acute_myeloid	7	acuity_maxn:OLINK_CD300LG	-0.454886	0.346052	0.95	-1.13435	0.224579	-1.3145	676	0.189123	0.236403
OLINK_CD300LG	acute_myeloid	8	OLINK_CD300LG	0.277855	0.142824	0.95	-0.00264092	0.55835	1.94544	599	0.0521893	0.156568
OLINK_CD300LG	acute_myeloid	8	acuity_maxn:OLINK_CD300LG	-0.94084	0.494352	0.95	-1.91171	0.030034	-1.90318	599	0.0574964	0.0862447
OLINK_CD300LG	acute_myeloid	9	OLINK_CD300LG	0.15722	0.158884	0.95	-0.154845	0.469285	0.989529	573	0.322822	0.459102
OLINK_CD300LG	acute_myeloid	9	acuity_maxn:OLINK_CD300LG	-0.644438	0.546482	0.95	-1.71779	0.428916	-1.17925	573	0.238789	0.275526
OLINK_CD300LG	acute_myeloid	10	OLINK_CD300LG	0.132954	0.178539	0.95	-0.217795	0.483703	0.744679	518	0.456804	0.527081
OLINK_CD300LG	acute_myeloid	10	acuity_maxn:OLINK_CD300LG	1.49932	0.548053	0.95	0.422644	2.576	2.73573	518	0.00643777	0.0318899
OLINK_CD300LG	acute_myeloid	11	OLINK_CD300LG	-0.273984	0.0879003	0.95	-0.446573	-0.101395	-3.11699	679	0.00190419	0.0285629
OLINK_CD300LG	acute_myeloid	11	acuity_maxn:OLINK_CD300LG	0.0491504	0.285952	0.95	-0.512305	0.610606	0.171883	679	0.86358	0.925265
OLINK_CD300LG	acute_myeloid	12	OLINK_CD300LG	-0.0967734	0.091949	0.95	-0.277318	0.083771	-1.05247	667	0.292966	0.459102
OLINK_CD300LG	acute_myeloid	12	acuity_maxn:OLINK_CD300LG	0.518464	0.302722	0.95	-0.0759388	1.11287	1.71267	667	0.0872373	0.11896
OLINK_CD300LG	acute_myeloid	13	OLINK_CD300LG	-0.171417	0.108311	0.95	-0.384094	0.0412612	-1.58263	658	0.113987	0.244258
OLINK_CD300LG	acute_myeloid	13	acuity_maxn:OLINK_CD300LG	-0.0237086	0.353401	0.95	-0.717639	0.670222	-0.0670868	658	0.946533	0.946533
OLINK_CD300LG	acute_myeloid	14	OLINK_CD300LG	-0.343274	0.142526	0.95	-0.623204	-0.0633451	-2.4085	581	0.0163285	0.122464
OLINK_CD300LG	acute_myeloid	14	acuity_maxn:OLINK_CD300LG	0.881993	0.461288	0.95	-0.0240019	1.78799	1.91202	581	0.0563648	0.0862447
OLINK_CD300LG	acute_myeloid	15	OLINK_CD300LG	1.00286	0.480497	0.95	0.0476674	1.95806	2.08714	86	0.0398355	0.149383
OLINK_CD300LG	acute_myeloid	15	acuity_maxn:OLINK_CD300LG	-3.83312	1.69506	0.95	-7.20279	-0.463456	-2.26135	86	0.0262605	0.0562726
OLINK_CD302	acute_myeloid	1	OLINK_CD302	0.333364	0.116293	0.95	0.104985	0.561743	2.86657	617	0.00429096	0.0321822
OLINK_CD302	acute_myeloid	1	acuity_maxn:OLINK_CD302	-1.12859	0.378799	0.95	-1.87248	-0.384695	-2.97938	617	0.00300186	0.022514
OLINK_CD302	acute_myeloid	2	OLINK_CD302	-0.196659	0.138594	0.95	-0.468871	0.0755527	-1.41896	576	0.156453	0.260755
OLINK_CD302	acute_myeloid	2	acuity_maxn:OLINK_CD302	0.427053	0.431286	0.95	-0.420032	1.27414	0.990185	576	0.3225	0.48375
OLINK_CD302	acute_myeloid	3	OLINK_CD302	0.148459	0.116197	0.95	-0.0797368	0.376655	1.27765	608	0.20186	0.29064
OLINK_CD302	acute_myeloid	3	acuity_maxn:OLINK_CD302	-1.06993	0.37883	0.95	-1.8139	-0.325954	-2.8243	608	0.00489382	0.0227155
OLINK_CD302	acute_myeloid	4	OLINK_CD302	0.11997	0.115269	0.95	-0.106456	0.346396	1.04078	545	0.298437	0.373047
OLINK_CD302	acute_myeloid	4	acuity_maxn:OLINK_CD302	-0.62281	0.373508	0.95	-1.3565	0.110881	-1.66746	545	0.0959971	0.202617
OLINK_CD302	acute_myeloid	5	OLINK_CD302	-0.258749	0.131881	0.95	-0.517802	0.000304044	-1.96199	549	0.0502686	0.135906
OLINK_CD302	acute_myeloid	5	acuity_maxn:OLINK_CD302	0.951374	0.405753	0.95	0.154357	1.74839	2.34471	549	0.019397	0.058191
OLINK_CD302	acute_myeloid	6	OLINK_CD302	-0.249579	0.129456	0.95	-0.503846	0.00468916	-1.9279	572	0.0543625	0.135906
OLINK_CD302	acute_myeloid	6	acuity_maxn:OLINK_CD302	0.648137	0.402699	0.95	-0.142812	1.43909	1.60948	572	0.108063	0.202617
OLINK_CD302	acute_myeloid	7	OLINK_CD302	0.0928791	0.074532	0.95	-0.053463	0.239221	1.24616	676	0.213136	0.29064
OLINK_CD302	acute_myeloid	7	acuity_maxn:OLINK_CD302	-0.240765	0.237442	0.95	-0.706978	0.225447	-1.014	676	0.310948	0.48375
OLINK_CD302	acute_myeloid	8	OLINK_CD302	0.144681	0.100423	0.95	-0.0525423	0.341904	1.44072	599	0.150186	0.260755
OLINK_CD302	acute_myeloid	8	acuity_maxn:OLINK_CD302	-0.201169	0.3349	0.95	-0.85889	0.456551	-0.600685	599	0.548277	0.632628
OLINK_CD302	acute_myeloid	9	OLINK_CD302	0.0672147	0.111471	0.95	-0.151727	0.286156	0.60298	573	0.546761	0.615828
OLINK_CD302	acute_myeloid	9	acuity_maxn:OLINK_CD302	-0.228321	0.368774	0.95	-0.952634	0.495992	-0.619136	573	0.536073	0.632628
OLINK_CD302	acute_myeloid	10	OLINK_CD302	0.0446812	0.124065	0.95	-0.199051	0.288413	0.360144	518	0.718886	0.718886
OLINK_CD302	acute_myeloid	10	acuity_maxn:OLINK_CD302	1.18152	0.374752	0.95	0.445295	1.91774	3.15279	518	0.00171087	0.022514
OLINK_CD302	acute_myeloid	11	OLINK_CD302	-0.256123	0.0608951	0.95	-0.375688	-0.136557	-4.20596	679	2.94841e-05	0.000442262
OLINK_CD302	acute_myeloid	11	acuity_maxn:OLINK_CD302	0.0138113	0.193642	0.95	-0.366397	0.39402	0.071324	679	0.943161	0.943161
OLINK_CD302	acute_myeloid	12	OLINK_CD302	0.0360914	0.0642982	0.95	-0.0901599	0.162343	0.561313	667	0.574773	0.615828
OLINK_CD302	acute_myeloid	12	acuity_maxn:OLINK_CD302	0.183836	0.204621	0.95	-0.217942	0.585615	0.898424	667	0.369284	0.503569
OLINK_CD302	acute_myeloid	13	OLINK_CD302	-0.137002	0.0751598	0.95	-0.284584	0.0105799	-1.82281	658	0.0687858	0.147398
OLINK_CD302	acute_myeloid	13	acuity_maxn:OLINK_CD302	-0.127658	0.23895	0.95	-0.596854	0.341538	-0.534246	658	0.593352	0.635734
OLINK_CD302	acute_myeloid	14	OLINK_CD302	-0.272922	0.102857	0.95	-0.474939	-0.0709041	-2.6534	581	0.00818658	0.0409329
OLINK_CD302	acute_myeloid	14	acuity_maxn:OLINK_CD302	0.596913	0.322955	0.95	-0.0373885	1.23121	1.84829	581	0.065069	0.162673
OLINK_CD302	acute_myeloid	15	OLINK_CD302	0.746482	0.373552	0.95	0.00388499	1.48908	1.99833	86	0.0488396	0.135906
OLINK_CD302	acute_myeloid	15	acuity_maxn:OLINK_CD302	-3.0935	1.09919	0.95	-5.27862	-0.908378	-2.81434	86	0.00605747	0.0227155
OLINK_CD33	acute_myeloid	1	OLINK_CD33	-0.235983	0.127245	0.95	-0.48587	0.0139039	-1.85455	617	0.0641377	0.280608
OLINK_CD33	acute_myeloid	1	acuity_maxn:OLINK_CD33	0.0251624	0.482541	0.95	-0.922459	0.972784	0.0521457	617	0.958429	0.97397
OLINK_CD33	acute_myeloid	2	OLINK_CD33	0.0593285	0.151081	0.95	-0.237408	0.356065	0.392694	576	0.694691	0.922803
OLINK_CD33	acute_myeloid	2	acuity_maxn:OLINK_CD33	0.694837	0.561395	0.95	-0.407793	1.79747	1.2377	576	0.216333	0.494658
OLINK_CD33	acute_myeloid	3	OLINK_CD33	0.0125837	0.126911	0.95	-0.236653	0.261821	0.0991536	608	0.921049	0.934307
OLINK_CD33	acute_myeloid	3	acuity_maxn:OLINK_CD33	-1.15586	0.48686	0.95	-2.11199	-0.199729	-2.37411	608	0.0179007	0.134255
OLINK_CD33	acute_myeloid	4	OLINK_CD33	-0.0457319	0.131306	0.95	-0.303659	0.212195	-0.348286	545	0.72776	0.922803
OLINK_CD33	acute_myeloid	4	acuity_maxn:OLINK_CD33	-0.870003	0.491386	0.95	-1.83525	0.09524	-1.77051	545	0.0772016	0.289506
OLINK_CD33	acute_myeloid	5	OLINK_CD33	0.0118171	0.143299	0.95	-0.269664	0.293298	0.0824647	549	0.934307	0.934307
OLINK_CD33	acute_myeloid	5	acuity_maxn:OLINK_CD33	0.854618	0.540427	0.95	-0.206939	1.91618	1.58138	549	0.114368	0.343103
OLINK_CD33	acute_myeloid	6	OLINK_CD33	-0.114302	0.143113	0.95	-0.395392	0.166789	-0.798682	572	0.424806	0.796512
OLINK_CD33	acute_myeloid	6	acuity_maxn:OLINK_CD33	1.06272	0.528593	0.95	0.0245045	2.10094	2.01048	572	0.0448495	0.224247
OLINK_CD33	acute_myeloid	7	OLINK_CD33	-0.182968	0.0787878	0.95	-0.337666	-0.0282698	-2.32229	676	0.0205135	0.153851
OLINK_CD33	acute_myeloid	7	acuity_maxn:OLINK_CD33	0.0098279	0.301079	0.95	-0.581335	0.600991	0.0326422	676	0.97397	0.97397
OLINK_CD33	acute_myeloid	8	OLINK_CD33	-0.0365292	0.109259	0.95	-0.251106	0.178047	-0.334337	599	0.738242	0.922803
OLINK_CD33	acute_myeloid	8	acuity_maxn:OLINK_CD33	-0.115385	0.424497	0.95	-0.949069	0.718299	-0.271816	599	0.785857	0.906758
OLINK_CD33	acute_myeloid	9	OLINK_CD33	0.0140023	0.125725	0.95	-0.232936	0.260941	0.111372	573	0.91136	0.934307
OLINK_CD33	acute_myeloid	9	acuity_maxn:OLINK_CD33	-0.24296	0.483684	0.95	-1.19297	0.707051	-0.50231	573	0.615642	0.769553
OLINK_CD33	acute_myeloid	10	OLINK_CD33	0.202475	0.137597	0.95	-0.0678424	0.472793	1.4715	518	0.141762	0.394708
OLINK_CD33	acute_myeloid	10	acuity_maxn:OLINK_CD33	1.32984	0.509509	0.95	0.328884	2.3308	2.61004	518	0.00931503	0.134255
OLINK_CD33	acute_myeloid	11	OLINK_CD33	-0.0935634	0.0661794	0.95	-0.223504	0.0363774	-1.41378	679	0.157883	0.394708
OLINK_CD33	acute_myeloid	11	acuity_maxn:OLINK_CD33	0.150331	0.250854	0.95	-0.342212	0.642874	0.599276	679	0.549189	0.769553
OLINK_CD33	acute_myeloid	12	OLINK_CD33	0.060598	0.0688155	0.95	-0.0745231	0.195719	0.880586	667	0.378859	0.796512
OLINK_CD33	acute_myeloid	12	acuity_maxn:OLINK_CD33	0.294279	0.264688	0.95	-0.225443	0.814002	1.1118	667	0.266627	0.499925
OLINK_CD33	acute_myeloid	13	OLINK_CD33	-0.189283	0.0803843	0.95	-0.347124	-0.0314424	-2.35473	658	0.0188292	0.153851
OLINK_CD33	acute_myeloid	13	acuity_maxn:OLINK_CD33	0.243301	0.313496	0.95	-0.372272	0.858874	0.776089	658	0.437975	0.729959
OLINK_CD33	acute_myeloid	14	OLINK_CD33	-0.190546	0.106765	0.95	-0.400239	0.019147	-1.78472	581	0.0748287	0.280608
OLINK_CD33	acute_myeloid	14	acuity_maxn:OLINK_CD33	0.50083	0.417549	0.95	-0.319259	1.32092	1.19945	581	0.230841	0.494658
OLINK_CD33	acute_myeloid	15	OLINK_CD33	-0.216656	0.35278	0.95	-0.91796	0.484647	-0.61414	86	0.540744	0.90124
OLINK_CD33	acute_myeloid	15	acuity_maxn:OLINK_CD33	-0.705942	1.31214	0.95	-3.31439	1.90251	-0.538008	86	0.591961	0.769553
OLINK_CD34	acute_myeloid	1	OLINK_CD34	-0.898378	0.248334	0.95	-1.38606	-0.410695	-3.61762	617	0.000321666	0.00160833
OLINK_CD34	acute_myeloid	1	acuity_maxn:OLINK_CD34	0.73445	0.886342	0.95	-1.00616	2.47506	0.82863	617	0.407634	0.80019
OLINK_CD34	acute_myeloid	2	OLINK_CD34	0.895065	0.296176	0.95	0.313349	1.47678	3.02207	576	0.00262204	0.00786612
OLINK_CD34	acute_myeloid	2	acuity_maxn:OLINK_CD34	0.495614	1.0467	0.95	-1.5602	2.55143	0.473501	576	0.636035	0.80019
OLINK_CD34	acute_myeloid	3	OLINK_CD34	-1.12301	0.244202	0.95	-1.60259	-0.643432	-4.59871	608	5.17442e-06	7.22004e-05
OLINK_CD34	acute_myeloid	3	acuity_maxn:OLINK_CD34	0.0765647	0.886587	0.95	-1.66458	1.81771	0.086359	608	0.93121	0.967076
OLINK_CD34	acute_myeloid	4	OLINK_CD34	-0.570761	0.247776	0.95	-1.05747	-0.0840478	-2.30353	545	0.0216242	0.0324364
OLINK_CD34	acute_myeloid	4	acuity_maxn:OLINK_CD34	-0.4128	0.882528	0.95	-2.14637	1.32077	-0.467748	545	0.640152	0.80019
OLINK_CD34	acute_myeloid	5	OLINK_CD34	0.72956	0.280676	0.95	0.178229	1.28089	2.59929	549	0.00959286	0.0226149
OLINK_CD34	acute_myeloid	5	acuity_maxn:OLINK_CD34	0.604686	0.997061	0.95	-1.35383	2.56321	0.606469	549	0.544454	0.80019
OLINK_CD34	acute_myeloid	6	OLINK_CD34	0.597124	0.278726	0.95	0.0496736	1.14457	2.14234	572	0.0325879	0.044438
OLINK_CD34	acute_myeloid	6	acuity_maxn:OLINK_CD34	0.696351	0.978918	0.95	-1.22636	2.61906	0.711348	572	0.477158	0.80019
OLINK_CD34	acute_myeloid	7	OLINK_CD34	-0.691861	0.15515	0.95	-0.996494	-0.387227	-4.45931	676	9.62672e-06	7.22004e-05
OLINK_CD34	acute_myeloid	7	acuity_maxn:OLINK_CD34	1.0463	0.560588	0.95	-0.0544041	2.147	1.86643	676	0.0624138	0.468104
OLINK_CD34	acute_myeloid	8	OLINK_CD34	-0.550508	0.214605	0.95	-0.971979	-0.129038	-2.56521	599	0.0105536	0.0226149
OLINK_CD34	acute_myeloid	8	acuity_maxn:OLINK_CD34	0.431862	0.784359	0.95	-1.10857	1.97229	0.550592	599	0.582119	0.80019
OLINK_CD34	acute_myeloid	9	OLINK_CD34	-0.591233	0.241545	0.95	-1.06565	-0.116812	-2.44772	573	0.0146755	0.0275165
OLINK_CD34	acute_myeloid	9	acuity_maxn:OLINK_CD34	1.46921	0.897236	0.95	-0.293059	3.23149	1.63749	573	0.102077	0.510387
OLINK_CD34	acute_myeloid	10	OLINK_CD34	0.896348	0.268963	0.95	0.367955	1.42474	3.3326	518	0.000921863	0.00345698
OLINK_CD34	acute_myeloid	10	acuity_maxn:OLINK_CD34	0.223443	0.959413	0.95	-1.66138	2.10826	0.232896	518	0.815935	0.941463
OLINK_CD34	acute_myeloid	11	OLINK_CD34	-0.0955338	0.130836	0.95	-0.352426	0.161359	-0.730178	679	0.465533	0.498786
OLINK_CD34	acute_myeloid	11	acuity_maxn:OLINK_CD34	0.623819	0.477248	0.95	-0.313241	1.56088	1.30712	679	0.191616	0.718559
OLINK_CD34	acute_myeloid	12	OLINK_CD34	-0.316643	0.136165	0.95	-0.584006	-0.0492805	-2.32545	667	0.0203472	0.0324364
OLINK_CD34	acute_myeloid	12	acuity_maxn:OLINK_CD34	1.51287	0.502179	0.95	0.526827	2.49891	3.01261	667	0.0026882	0.040323
OLINK_CD34	acute_myeloid	13	OLINK_CD34	-0.134746	0.160523	0.95	-0.449944	0.180453	-0.839418	658	0.401539	0.463315
OLINK_CD34	acute_myeloid	13	acuity_maxn:OLINK_CD34	-0.0243886	0.590651	0.95	-1.18418	1.1354	-0.0412911	658	0.967076	0.967076
OLINK_CD34	acute_myeloid	14	OLINK_CD34	0.33172	0.207084	0.95	-0.0750054	0.738445	1.60186	581	0.109731	0.137163
OLINK_CD34	acute_myeloid	14	acuity_maxn:OLINK_CD34	0.429866	0.78439	0.95	-1.11072	1.97045	0.548026	581	0.583884	0.80019
OLINK_CD34	acute_myeloid	15	OLINK_CD34	-0.0285867	0.732496	0.95	-1.48474	1.42757	-0.0390264	86	0.96896	0.96896
OLINK_CD34	acute_myeloid	15	acuity_maxn:OLINK_CD34	-2.0236	2.6856	0.95	-7.36239	3.31519	-0.753502	86	0.453206	0.80019
OLINK_CD38	acute_myeloid	1	OLINK_CD38	-0.0189884	0.153557	0.95	-0.320547	0.28257	-0.123657	617	0.901627	0.966029
OLINK_CD38	acute_myeloid	1	acuity_maxn:OLINK_CD38	-0.209632	0.515605	0.95	-1.22219	0.802922	-0.406575	617	0.684461	0.900544
OLINK_CD38	acute_myeloid	2	OLINK_CD38	0.163483	0.184697	0.95	-0.199279	0.526245	0.885141	576	0.37645	0.627417
OLINK_CD38	acute_myeloid	2	acuity_maxn:OLINK_CD38	0.209481	0.585057	0.95	-0.939625	1.35859	0.358052	576	0.720436	0.900544
OLINK_CD38	acute_myeloid	3	OLINK_CD38	0.103415	0.15269	0.95	-0.19645	0.40328	0.677285	608	0.498483	0.746554
OLINK_CD38	acute_myeloid	3	acuity_maxn:OLINK_CD38	-0.490064	0.513039	0.95	-1.49761	0.517479	-0.955219	608	0.339847	0.767415
OLINK_CD38	acute_myeloid	4	OLINK_CD38	-0.0497543	0.151051	0.95	-0.346467	0.246959	-0.329388	545	0.741989	0.856141
OLINK_CD38	acute_myeloid	4	acuity_maxn:OLINK_CD38	0.0556678	0.506093	0.95	-0.938465	1.0498	0.109995	545	0.912454	0.923623
OLINK_CD38	acute_myeloid	5	OLINK_CD38	0.0929053	0.175732	0.95	-0.252284	0.438094	0.528677	549	0.597243	0.746554
OLINK_CD38	acute_myeloid	5	acuity_maxn:OLINK_CD38	0.430739	0.548722	0.95	-0.647112	1.50859	0.784986	549	0.4328	0.811501
OLINK_CD38	acute_myeloid	6	OLINK_CD38	0.00223478	0.174514	0.95	-0.340531	0.345	0.0128057	572	0.989787	0.989787
OLINK_CD38	acute_myeloid	6	acuity_maxn:OLINK_CD38	0.365857	0.55077	0.95	-0.715922	1.44764	0.664263	572	0.506789	0.844649
OLINK_CD38	acute_myeloid	7	OLINK_CD38	-0.0522482	0.0971847	0.95	-0.243068	0.138572	-0.537618	676	0.591018	0.746554
OLINK_CD38	acute_myeloid	7	acuity_maxn:OLINK_CD38	0.0463971	0.320864	0.95	-0.583613	0.676407	0.1446	676	0.88507	0.923623
OLINK_CD38	acute_myeloid	8	OLINK_CD38	-0.168975	0.131758	0.95	-0.427739	0.0897897	-1.28246	599	0.200178	0.375333
OLINK_CD38	acute_myeloid	8	acuity_maxn:OLINK_CD38	0.445624	0.451588	0.95	-0.441265	1.33251	0.986792	599	0.324143	0.767415
OLINK_CD38	acute_myeloid	9	OLINK_CD38	-0.277918	0.144705	0.95	-0.562134	0.00629899	-1.92058	573	0.0552803	0.243034
OLINK_CD38	acute_myeloid	9	acuity_maxn:OLINK_CD38	0.224708	0.489939	0.95	-0.737587	1.187	0.458645	573	0.646663	0.900544
OLINK_CD38	acute_myeloid	10	OLINK_CD38	0.261926	0.168679	0.95	-0.0694536	0.593306	1.55281	518	0.12108	0.259458
OLINK_CD38	acute_myeloid	10	acuity_maxn:OLINK_CD38	0.944585	0.522716	0.95	-0.08232	1.97149	1.80707	518	0.0713316	0.767415
OLINK_CD38	acute_myeloid	11	OLINK_CD38	-0.416699	0.0794611	0.95	-0.572718	-0.26068	-5.24406	679	2.1008e-07	3.1512e-06
OLINK_CD38	acute_myeloid	11	acuity_maxn:OLINK_CD38	0.241129	0.262221	0.95	-0.273732	0.75599	0.919564	679	0.358127	0.767415
OLINK_CD38	acute_myeloid	12	OLINK_CD38	0.13394	0.084101	0.95	-0.0311945	0.299075	1.59261	667	0.111722	0.259458
OLINK_CD38	acute_myeloid	12	acuity_maxn:OLINK_CD38	0.0267524	0.278941	0.95	-0.520956	0.57446	0.095907	667	0.923623	0.923623
OLINK_CD38	acute_myeloid	13	OLINK_CD38	-0.353911	0.0975688	0.95	-0.545494	-0.162327	-3.62729	658	0.000308586	0.0023144
OLINK_CD38	acute_myeloid	13	acuity_maxn:OLINK_CD38	0.458762	0.324841	0.95	-0.179089	1.09661	1.41226	658	0.158345	0.767415
OLINK_CD38	acute_myeloid	14	OLINK_CD38	-0.237303	0.135766	0.95	-0.503954	0.0293477	-1.74789	581	0.0810112	0.243034
OLINK_CD38	acute_myeloid	14	acuity_maxn:OLINK_CD38	0.454429	0.427727	0.95	-0.38565	1.29451	1.06243	581	0.288483	0.767415
OLINK_CD38	acute_myeloid	15	OLINK_CD38	0.882425	0.477881	0.95	-0.0675706	1.83242	1.84654	86	0.0682538	0.243034
OLINK_CD38	acute_myeloid	15	acuity_maxn:OLINK_CD38	-1.76986	1.60468	0.95	-4.95986	1.42013	-1.10294	86	0.27313	0.767415
OLINK_CD40LG	acute_myeloid	1	OLINK_CD40LG	0.223138	0.0733172	0.95	0.0791569	0.36712	3.04347	617	0.00243818	0.00841338
OLINK_CD40LG	acute_myeloid	1	acuity_maxn:OLINK_CD40LG	0.470658	0.287215	0.95	-0.0933798	1.0347	1.6387	617	0.101787	0.28105
OLINK_CD40LG	acute_myeloid	2	OLINK_CD40LG	-0.193643	0.0872187	0.95	-0.364948	-0.0223374	-2.2202	576	0.0267937	0.0401905
OLINK_CD40LG	acute_myeloid	2	acuity_maxn:OLINK_CD40LG	-0.325063	0.344472	0.95	-1.00164	0.351511	-0.943656	576	0.345741	0.576235
OLINK_CD40LG	acute_myeloid	3	OLINK_CD40LG	0.0968473	0.0737239	0.95	-0.0479372	0.241632	1.31365	608	0.18946	0.202993
OLINK_CD40LG	acute_myeloid	3	acuity_maxn:OLINK_CD40LG	0.56515	0.29166	0.95	-0.00763425	1.13793	1.9377	608	0.0531228	0.229946
OLINK_CD40LG	acute_myeloid	4	OLINK_CD40LG	0.217761	0.0747906	0.95	0.0708484	0.364675	2.91162	545	0.00374283	0.00935709
OLINK_CD40LG	acute_myeloid	4	acuity_maxn:OLINK_CD40LG	0.140597	0.291313	0.95	-0.431636	0.712829	0.482631	545	0.629551	0.761047
OLINK_CD40LG	acute_myeloid	5	OLINK_CD40LG	-0.256486	0.0816463	0.95	-0.416864	-0.0961089	-3.14143	549	0.00177185	0.00841338
OLINK_CD40LG	acute_myeloid	5	acuity_maxn:OLINK_CD40LG	0.0477082	0.324915	0.95	-0.590521	0.685938	0.146833	549	0.883318	0.883318
OLINK_CD40LG	acute_myeloid	6	OLINK_CD40LG	-0.246872	0.0822517	0.95	-0.408424	-0.0853196	-3.00142	572	0.00280446	0.00841338
OLINK_CD40LG	acute_myeloid	6	acuity_maxn:OLINK_CD40LG	-0.681232	0.320608	0.95	-1.31094	-0.0515206	-2.12482	572	0.03403	0.229946
OLINK_CD40LG	acute_myeloid	7	OLINK_CD40LG	0.106345	0.0457951	0.95	0.0164273	0.196263	2.32219	676	0.0205187	0.0341978
OLINK_CD40LG	acute_myeloid	7	acuity_maxn:OLINK_CD40LG	0.134621	0.182044	0.95	-0.22282	0.492061	0.739494	676	0.459864	0.689796
OLINK_CD40LG	acute_myeloid	8	OLINK_CD40LG	0.213836	0.0632366	0.95	0.0896441	0.338029	3.38153	599	0.000767785	0.00784835
OLINK_CD40LG	acute_myeloid	8	acuity_maxn:OLINK_CD40LG	0.0469866	0.250925	0.95	-0.445813	0.539786	0.187254	599	0.851525	0.883318
OLINK_CD40LG	acute_myeloid	9	OLINK_CD40LG	0.235165	0.0713789	0.95	0.094969	0.375361	3.2946	573	0.00104645	0.00784835
OLINK_CD40LG	acute_myeloid	9	acuity_maxn:OLINK_CD40LG	-0.450891	0.283606	0.95	-1.00792	0.106143	-1.58985	573	0.11242	0.28105
OLINK_CD40LG	acute_myeloid	10	OLINK_CD40LG	-0.147153	0.0815853	0.95	-0.307432	0.0131258	-1.80367	518	0.0718639	0.0898299
OLINK_CD40LG	acute_myeloid	10	acuity_maxn:OLINK_CD40LG	-0.14212	0.322447	0.95	-0.775585	0.491345	-0.440755	518	0.659574	0.761047
OLINK_CD40LG	acute_myeloid	11	OLINK_CD40LG	0.105337	0.038084	0.95	0.03056	0.180113	2.7659	679	0.00583092	0.0124948
OLINK_CD40LG	acute_myeloid	11	acuity_maxn:OLINK_CD40LG	0.0678358	0.151051	0.95	-0.228748	0.36442	0.449091	679	0.653509	0.761047
OLINK_CD40LG	acute_myeloid	12	OLINK_CD40LG	0.0738642	0.0396877	0.95	-0.00406369	0.151792	1.86114	667	0.0631648	0.0861339
OLINK_CD40LG	acute_myeloid	12	acuity_maxn:OLINK_CD40LG	-0.46483	0.159372	0.95	-0.777761	-0.151899	-2.91664	667	0.00365718	0.0548577
OLINK_CD40LG	acute_myeloid	13	OLINK_CD40LG	-0.0580275	0.0465499	0.95	-0.149432	0.0333767	-1.24657	658	0.213	0.213
OLINK_CD40LG	acute_myeloid	13	acuity_maxn:OLINK_CD40LG	0.202118	0.185357	0.95	-0.161844	0.566081	1.09043	658	0.275925	0.517359
OLINK_CD40LG	acute_myeloid	14	OLINK_CD40LG	-0.14785	0.0611654	0.95	-0.267983	-0.0277182	-2.41722	581	0.0159463	0.0298992
OLINK_CD40LG	acute_myeloid	14	acuity_maxn:OLINK_CD40LG	0.47167	0.251582	0.95	-0.02245	0.965791	1.87482	581	0.0613189	0.229946
OLINK_CD40LG	acute_myeloid	15	OLINK_CD40LG	-0.323218	0.239324	0.95	-0.798978	0.152542	-1.35055	86	0.180384	0.202993
OLINK_CD40LG	acute_myeloid	15	acuity_maxn:OLINK_CD40LG	0.909524	0.815651	0.95	-0.711937	2.53098	1.11509	86	0.267919	0.517359
OLINK_CD40	acute_myeloid	1	OLINK_CD40	0.182114	0.089931	0.95	0.00550647	0.358722	2.02505	617	0.0432927	0.0927701
OLINK_CD40	acute_myeloid	1	acuity_maxn:OLINK_CD40	-0.339924	0.355854	0.95	-1.03876	0.358909	-0.955232	617	0.339834	0.681068
OLINK_CD40	acute_myeloid	2	OLINK_CD40	-0.219033	0.10804	0.95	-0.431234	-0.00683318	-2.02734	576	0.0430878	0.0927701
OLINK_CD40	acute_myeloid	2	acuity_maxn:OLINK_CD40	0.451868	0.419293	0.95	-0.371661	1.2754	1.07769	576	0.281623	0.681068
OLINK_CD40	acute_myeloid	3	OLINK_CD40	0.1069	0.090195	0.95	-0.0702316	0.284031	1.18521	608	0.236398	0.293784
OLINK_CD40	acute_myeloid	3	acuity_maxn:OLINK_CD40	-0.159273	0.356796	0.95	-0.859976	0.541429	-0.446399	608	0.655468	0.702287
OLINK_CD40	acute_myeloid	4	OLINK_CD40	0.237834	0.089021	0.95	0.0629675	0.4127	2.67166	545	0.00777347	0.0291505
OLINK_CD40	acute_myeloid	4	acuity_maxn:OLINK_CD40	-0.333162	0.350463	0.95	-1.02159	0.355262	-0.950634	545	0.342211	0.681068
OLINK_CD40	acute_myeloid	5	OLINK_CD40	-0.309673	0.100147	0.95	-0.50639	-0.112956	-3.0922	549	0.00208771	0.0104385
OLINK_CD40	acute_myeloid	5	acuity_maxn:OLINK_CD40	0.748819	0.38181	0.95	-0.00116846	1.49881	1.96123	549	0.0503568	0.260583
OLINK_CD40	acute_myeloid	6	OLINK_CD40	-0.318661	0.102055	0.95	-0.519109	-0.118212	-3.12244	572	0.00188425	0.0104385
OLINK_CD40	acute_myeloid	6	acuity_maxn:OLINK_CD40	0.298972	0.387428	0.95	-0.461983	1.05993	0.771684	572	0.44062	0.681068
OLINK_CD40	acute_myeloid	7	OLINK_CD40	0.0740694	0.0564076	0.95	-0.0366858	0.184825	1.31311	676	0.189591	0.258534
OLINK_CD40	acute_myeloid	7	acuity_maxn:OLINK_CD40	-0.129825	0.221443	0.95	-0.564624	0.304974	-0.586268	676	0.557891	0.697364
OLINK_CD40	acute_myeloid	8	OLINK_CD40	0.160328	0.0776614	0.95	0.0078065	0.31285	2.06445	599	0.0394048	0.0927701
OLINK_CD40	acute_myeloid	8	acuity_maxn:OLINK_CD40	-0.160633	0.31369	0.95	-0.7767	0.455434	-0.512075	599	0.608787	0.702287
OLINK_CD40	acute_myeloid	9	OLINK_CD40	0.13127	0.0877192	0.95	-0.0410207	0.30356	1.49648	573	0.13508	0.225134
OLINK_CD40	acute_myeloid	9	acuity_maxn:OLINK_CD40	-0.483245	0.348387	0.95	-1.16752	0.201027	-1.38709	573	0.165953	0.622324
OLINK_CD40	acute_myeloid	10	OLINK_CD40	-0.13737	0.0989689	0.95	-0.3318	0.0570597	-1.38801	518	0.16573	0.248595
OLINK_CD40	acute_myeloid	10	acuity_maxn:OLINK_CD40	0.723081	0.371448	0.95	-0.00664948	1.45281	1.94665	518	0.0521166	0.260583
OLINK_CD40	acute_myeloid	11	OLINK_CD40	-0.0475297	0.0471029	0.95	-0.140014	0.044955	-1.00906	679	0.313304	0.335683
OLINK_CD40	acute_myeloid	11	acuity_maxn:OLINK_CD40	0.110133	0.184519	0.95	-0.252164	0.47243	0.596864	679	0.550797	0.697364
OLINK_CD40	acute_myeloid	12	OLINK_CD40	0.0558186	0.0489551	0.95	-0.0403062	0.151943	1.1402	667	0.254613	0.293784
OLINK_CD40	acute_myeloid	12	acuity_maxn:OLINK_CD40	-0.143957	0.192166	0.95	-0.521279	0.233366	-0.749127	667	0.454045	0.681068
OLINK_CD40	acute_myeloid	13	OLINK_CD40	-0.109956	0.0571562	0.95	-0.222186	0.00227462	-1.92378	658	0.0548133	0.102775
OLINK_CD40	acute_myeloid	13	acuity_maxn:OLINK_CD40	0.191771	0.225795	0.95	-0.251594	0.635136	0.849315	658	0.396015	0.681068
OLINK_CD40	acute_myeloid	14	OLINK_CD40	-0.27005	0.0755236	0.95	-0.418382	-0.121717	-3.5757	581	0.000378365	0.00567547
OLINK_CD40	acute_myeloid	14	acuity_maxn:OLINK_CD40	0.633574	0.298985	0.95	0.0463507	1.2208	2.11908	581	0.0345071	0.260583
OLINK_CD40	acute_myeloid	15	OLINK_CD40	0.0375224	0.311694	0.95	-0.582105	0.65715	0.120382	86	0.904461	0.904461
OLINK_CD40	acute_myeloid	15	acuity_maxn:OLINK_CD40	-0.325128	1.07354	0.95	-2.45925	1.809	-0.302857	86	0.762731	0.762731
OLINK_CD46	acute_myeloid	1	OLINK_CD46	0.382833	0.166977	0.95	0.0549205	0.710746	2.29273	617	0.0221994	0.0670834
OLINK_CD46	acute_myeloid	1	acuity_maxn:OLINK_CD46	-1.9241	0.608443	0.95	-3.11897	-0.729231	-3.16234	617	0.0016419	0.0123142
OLINK_CD46	acute_myeloid	2	OLINK_CD46	-0.390836	0.207376	0.95	-0.79814	0.0164689	-1.88468	576	0.0599769	0.112457
OLINK_CD46	acute_myeloid	2	acuity_maxn:OLINK_CD46	1.65242	0.71355	0.95	0.250947	3.0539	2.31578	576	0.0209206	0.0627619
OLINK_CD46	acute_myeloid	3	OLINK_CD46	0.0799093	0.166605	0.95	-0.247282	0.407101	0.479633	608	0.631661	0.67678
OLINK_CD46	acute_myeloid	3	acuity_maxn:OLINK_CD46	-1.1509	0.618636	0.95	-2.36582	0.0640231	-1.86038	608	0.063314	0.107719
OLINK_CD46	acute_myeloid	4	OLINK_CD46	0.420974	0.165206	0.95	0.0964555	0.745492	2.54818	545	0.011102	0.05551
OLINK_CD46	acute_myeloid	4	acuity_maxn:OLINK_CD46	-1.15739	0.599931	0.95	-2.33585	0.0210679	-1.92921	545	0.0542237	0.107719
OLINK_CD46	acute_myeloid	5	OLINK_CD46	-0.410145	0.192053	0.95	-0.787393	-0.0328969	-2.13559	549	0.0331551	0.0710466
OLINK_CD46	acute_myeloid	5	acuity_maxn:OLINK_CD46	1.84969	0.657305	0.95	0.558552	3.14083	2.81406	549	0.0050675	0.0190031
OLINK_CD46	acute_myeloid	6	OLINK_CD46	-0.536674	0.195249	0.95	-0.920166	-0.153182	-2.74866	572	0.00617282	0.0462962
OLINK_CD46	acute_myeloid	6	acuity_maxn:OLINK_CD46	1.90268	0.663174	0.95	0.600122	3.20523	2.86904	572	0.00426919	0.0190031
OLINK_CD46	acute_myeloid	7	OLINK_CD46	0.0552391	0.105608	0.95	-0.152119	0.262597	0.52306	676	0.601104	0.67678
OLINK_CD46	acute_myeloid	7	acuity_maxn:OLINK_CD46	-0.373094	0.381828	0.95	-1.1228	0.376617	-0.977127	676	0.328856	0.352346
OLINK_CD46	acute_myeloid	8	OLINK_CD46	0.333311	0.14583	0.95	0.0469097	0.619711	2.28561	599	0.0226258	0.0670834
OLINK_CD46	acute_myeloid	8	acuity_maxn:OLINK_CD46	-0.736734	0.537394	0.95	-1.79214	0.318671	-1.37094	599	0.170907	0.237369
OLINK_CD46	acute_myeloid	9	OLINK_CD46	0.168868	0.161844	0.95	-0.149011	0.486748	1.0434	573	0.297202	0.445803
OLINK_CD46	acute_myeloid	9	acuity_maxn:OLINK_CD46	-0.657795	0.603011	0.95	-1.84218	0.526586	-1.09085	573	0.275797	0.344746
OLINK_CD46	acute_myeloid	10	OLINK_CD46	-0.0567218	0.191955	0.95	-0.433828	0.320385	-0.295495	518	0.767734	0.767734
OLINK_CD46	acute_myeloid	10	acuity_maxn:OLINK_CD46	2.1344	0.638503	0.95	0.880025	3.38877	3.34282	518	0.000889285	0.0123142
OLINK_CD46	acute_myeloid	11	OLINK_CD46	-0.194272	0.087559	0.95	-0.366191	-0.022353	-2.21875	679	0.0268334	0.0670834
OLINK_CD46	acute_myeloid	11	acuity_maxn:OLINK_CD46	0.316059	0.315121	0.95	-0.30267	0.934788	1.00298	679	0.316229	0.352346
OLINK_CD46	acute_myeloid	12	OLINK_CD46	-0.0615533	0.0912888	0.95	-0.240801	0.117695	-0.67427	667	0.500374	0.625467
OLINK_CD46	acute_myeloid	12	acuity_maxn:OLINK_CD46	0.4519	0.332111	0.95	-0.200208	1.10401	1.36069	667	0.174071	0.237369
OLINK_CD46	acute_myeloid	13	OLINK_CD46	-0.14493	0.10706	0.95	-0.35515	0.0652904	-1.35373	658	0.176289	0.293815
OLINK_CD46	acute_myeloid	13	acuity_maxn:OLINK_CD46	0.0459266	0.390478	0.95	-0.720806	0.812659	0.117616	658	0.906408	0.906408
OLINK_CD46	acute_myeloid	14	OLINK_CD46	-0.415963	0.141768	0.95	-0.694403	-0.137522	-2.9341	581	0.0034772	0.0462962
OLINK_CD46	acute_myeloid	14	acuity_maxn:OLINK_CD46	1.06572	0.510522	0.95	0.0630238	2.06841	2.08751	581	0.0372776	0.093194
OLINK_CD46	acute_myeloid	15	OLINK_CD46	0.482082	0.613665	0.95	-0.737843	1.70201	0.785579	86	0.434273	0.592191
OLINK_CD46	acute_myeloid	15	acuity_maxn:OLINK_CD46	-3.82888	2.04554	0.95	-7.89528	0.237524	-1.87182	86	0.0646313	0.107719
OLINK_CD48	acute_myeloid	1	OLINK_CD48	-0.567475	0.196321	0.95	-0.953013	-0.181937	-2.89055	617	0.00398091	0.00663484
OLINK_CD48	acute_myeloid	1	acuity_maxn:OLINK_CD48	-0.0609873	0.68982	0.95	-1.41567	1.29369	-0.0884104	617	0.929579	0.981879
OLINK_CD48	acute_myeloid	2	OLINK_CD48	1.35803	0.226447	0.95	0.91327	1.80279	5.99713	576	3.54787e-09	5.3218e-08
OLINK_CD48	acute_myeloid	2	acuity_maxn:OLINK_CD48	-0.32376	0.762702	0.95	-1.82178	1.17426	-0.424491	576	0.671366	0.981879
OLINK_CD48	acute_myeloid	3	OLINK_CD48	-0.480906	0.193721	0.95	-0.861348	-0.100463	-2.48247	608	0.0133163	0.0181585
OLINK_CD48	acute_myeloid	3	acuity_maxn:OLINK_CD48	-0.232599	0.687597	0.95	-1.58295	1.11775	-0.338278	608	0.735271	0.981879
OLINK_CD48	acute_myeloid	4	OLINK_CD48	-0.546891	0.19443	0.95	-0.928815	-0.164967	-2.81279	545	0.00508853	0.00763279
OLINK_CD48	acute_myeloid	4	acuity_maxn:OLINK_CD48	-0.0621893	0.676523	0.95	-1.3911	1.26672	-0.0919249	545	0.926791	0.981879
OLINK_CD48	acute_myeloid	5	OLINK_CD48	0.861697	0.222078	0.95	0.425471	1.29792	3.88016	549	0.000117064	0.000438989
OLINK_CD48	acute_myeloid	5	acuity_maxn:OLINK_CD48	0.0169524	0.746007	0.95	-1.44842	1.48233	0.0227242	549	0.981879	0.981879
OLINK_CD48	acute_myeloid	6	OLINK_CD48	0.961176	0.217166	0.95	0.534636	1.38772	4.426	572	1.14988e-05	5.74942e-05
OLINK_CD48	acute_myeloid	6	acuity_maxn:OLINK_CD48	0.245729	0.73336	0.95	-1.19468	1.68614	0.335073	572	0.737692	0.981879
OLINK_CD48	acute_myeloid	7	OLINK_CD48	-0.404819	0.120771	0.95	-0.641949	-0.167688	-3.35196	676	0.000847114	0.00181524
OLINK_CD48	acute_myeloid	7	acuity_maxn:OLINK_CD48	-0.0174491	0.425754	0.95	-0.853408	0.81851	-0.040984	676	0.967321	0.981879
OLINK_CD48	acute_myeloid	8	OLINK_CD48	-0.581681	0.166061	0.95	-0.907814	-0.255549	-3.50282	599	0.000494674	0.00123668
OLINK_CD48	acute_myeloid	8	acuity_maxn:OLINK_CD48	1.03959	0.59268	0.95	-0.124389	2.20358	1.75406	599	0.079932	0.847731
OLINK_CD48	acute_myeloid	9	OLINK_CD48	-1.01531	0.180074	0.95	-1.36899	-0.66162	-5.63827	573	2.69903e-08	2.02427e-07
OLINK_CD48	acute_myeloid	9	acuity_maxn:OLINK_CD48	0.795423	0.640382	0.95	-0.46236	2.05321	1.24211	573	0.214705	0.847731
OLINK_CD48	acute_myeloid	10	OLINK_CD48	0.762832	0.207838	0.95	0.354522	1.17114	3.67031	518	0.000267366	0.000802098
OLINK_CD48	acute_myeloid	10	acuity_maxn:OLINK_CD48	0.40448	0.715819	0.95	-1.00178	1.81074	0.565059	518	0.572278	0.981879
OLINK_CD48	acute_myeloid	11	OLINK_CD48	-0.313648	0.10084	0.95	-0.511643	-0.115653	-3.11037	679	0.00194677	0.00365019
OLINK_CD48	acute_myeloid	11	acuity_maxn:OLINK_CD48	0.380194	0.353537	0.95	-0.313963	1.07435	1.0754	679	0.282577	0.847731
OLINK_CD48	acute_myeloid	12	OLINK_CD48	0.0782501	0.106321	0.95	-0.130514	0.287015	0.735979	667	0.462003	0.462003
OLINK_CD48	acute_myeloid	12	acuity_maxn:OLINK_CD48	0.413522	0.375343	0.95	-0.323474	1.15052	1.10172	667	0.270982	0.847731
OLINK_CD48	acute_myeloid	13	OLINK_CD48	-0.140493	0.124119	0.95	-0.384211	0.103224	-1.13192	658	0.258079	0.276513
OLINK_CD48	acute_myeloid	13	acuity_maxn:OLINK_CD48	-0.144251	0.434467	0.95	-0.997359	0.708857	-0.33202	658	0.73998	0.981879
OLINK_CD48	acute_myeloid	14	OLINK_CD48	0.190443	0.163339	0.95	-0.130364	0.51125	1.16594	581	0.244118	0.276513
OLINK_CD48	acute_myeloid	14	acuity_maxn:OLINK_CD48	0.372999	0.562353	0.95	-0.731495	1.47749	0.663281	581	0.507413	0.981879
OLINK_CD48	acute_myeloid	15	OLINK_CD48	-0.721638	0.594075	0.95	-1.90262	0.459345	-1.21472	86	0.227796	0.276513
OLINK_CD48	acute_myeloid	15	acuity_maxn:OLINK_CD48	2.11418	1.8055	0.95	-1.47504	5.7034	1.17097	86	0.244847	0.847731
OLINK_CD4	acute_myeloid	1	OLINK_CD4	0.00491807	0.210173	0.95	-0.407822	0.417658	0.0234002	617	0.981339	0.983568
OLINK_CD4	acute_myeloid	1	acuity_maxn:OLINK_CD4	-0.565698	0.748659	0.95	-2.03593	0.90453	-0.755615	617	0.450168	0.960197
OLINK_CD4	acute_myeloid	2	OLINK_CD4	-0.0053198	0.258185	0.95	-0.512418	0.501778	-0.0206046	576	0.983568	0.983568
OLINK_CD4	acute_myeloid	2	acuity_maxn:OLINK_CD4	0.0425896	0.853029	0.95	-1.63284	1.71802	0.0499275	576	0.960197	0.960197
OLINK_CD4	acute_myeloid	3	OLINK_CD4	0.344016	0.207395	0.95	-0.0632813	0.751313	1.65875	608	0.0976822	0.293047
OLINK_CD4	acute_myeloid	3	acuity_maxn:OLINK_CD4	-1.39211	0.739504	0.95	-2.8444	0.0601786	-1.8825	608	0.0602459	0.30123
OLINK_CD4	acute_myeloid	4	OLINK_CD4	-0.0405377	0.215386	0.95	-0.463625	0.38255	-0.18821	545	0.850782	0.983568
OLINK_CD4	acute_myeloid	4	acuity_maxn:OLINK_CD4	-0.105878	0.751743	0.95	-1.58255	1.37079	-0.140843	545	0.888046	0.960197
OLINK_CD4	acute_myeloid	5	OLINK_CD4	-0.292658	0.237355	0.95	-0.758892	0.173577	-1.233	549	0.218105	0.467367
OLINK_CD4	acute_myeloid	5	acuity_maxn:OLINK_CD4	1.06691	0.78148	0.95	-0.468151	2.60196	1.36524	549	0.172737	0.597205
OLINK_CD4	acute_myeloid	6	OLINK_CD4	0.0503877	0.242428	0.95	-0.425769	0.526545	0.207847	572	0.835423	0.983568
OLINK_CD4	acute_myeloid	6	acuity_maxn:OLINK_CD4	-0.106613	0.79735	0.95	-1.6727	1.45948	-0.133709	572	0.893679	0.960197
OLINK_CD4	acute_myeloid	7	OLINK_CD4	-0.0681879	0.132976	0.95	-0.329283	0.192908	-0.512784	676	0.60827	0.912405
OLINK_CD4	acute_myeloid	7	acuity_maxn:OLINK_CD4	0.24142	0.460148	0.95	-0.662072	1.14491	0.524657	676	0.599994	0.960197
OLINK_CD4	acute_myeloid	8	OLINK_CD4	-0.26442	0.185538	0.95	-0.628804	0.0999637	-1.42515	599	0.154633	0.386584
OLINK_CD4	acute_myeloid	8	acuity_maxn:OLINK_CD4	0.415486	0.666759	0.95	-0.893983	1.72496	0.623143	599	0.533428	0.960197
OLINK_CD4	acute_myeloid	9	OLINK_CD4	-0.184801	0.205312	0.95	-0.588058	0.218456	-0.900097	573	0.368447	0.690837
OLINK_CD4	acute_myeloid	9	acuity_maxn:OLINK_CD4	0.396441	0.739241	0.95	-1.05551	1.84839	0.536281	573	0.591973	0.960197
OLINK_CD4	acute_myeloid	10	OLINK_CD4	0.0187843	0.234636	0.95	-0.44217	0.479739	0.0800575	518	0.936222	0.983568
OLINK_CD4	acute_myeloid	10	acuity_maxn:OLINK_CD4	1.45701	0.773374	0.95	-0.0623259	2.97634	1.88396	518	0.0601296	0.30123
OLINK_CD4	acute_myeloid	11	OLINK_CD4	-0.381631	0.109032	0.95	-0.595712	-0.16755	-3.50016	679	0.00049537	0.00743055
OLINK_CD4	acute_myeloid	11	acuity_maxn:OLINK_CD4	0.043206	0.376835	0.95	-0.696695	0.783107	0.114655	679	0.908753	0.960197
OLINK_CD4	acute_myeloid	12	OLINK_CD4	0.0692752	0.115684	0.95	-0.157873	0.296423	0.598833	667	0.549487	0.912405
OLINK_CD4	acute_myeloid	12	acuity_maxn:OLINK_CD4	0.0637697	0.400251	0.95	-0.722133	0.849673	0.159324	667	0.873462	0.960197
OLINK_CD4	acute_myeloid	13	OLINK_CD4	-0.308327	0.13319	0.95	-0.569855	-0.0467978	-2.31494	658	0.0209232	0.0858365
OLINK_CD4	acute_myeloid	13	acuity_maxn:OLINK_CD4	0.196502	0.464777	0.95	-0.716123	1.10913	0.422789	658	0.672588	0.960197
OLINK_CD4	acute_myeloid	14	OLINK_CD4	-0.405933	0.177937	0.95	-0.755412	-0.0564554	-2.28133	581	0.0228897	0.0858365
OLINK_CD4	acute_myeloid	14	acuity_maxn:OLINK_CD4	1.72044	0.608342	0.95	0.525626	2.91526	2.82809	581	0.00484423	0.0726634
OLINK_CD4	acute_myeloid	15	OLINK_CD4	1.42674	0.591476	0.95	0.250924	2.60255	2.41217	86	0.017984	0.0858365
OLINK_CD4	acute_myeloid	15	acuity_maxn:OLINK_CD4	-2.42244	1.8718	0.95	-6.14345	1.29857	-1.29418	86	0.199068	0.597205
OLINK_CD55	acute_myeloid	1	OLINK_CD55	0.33282	0.170023	0.95	-0.00107363	0.666714	1.9575	617	0.0507389	0.146365
OLINK_CD55	acute_myeloid	1	acuity_maxn:OLINK_CD55	-1.29585	0.572329	0.95	-2.4198	-0.171904	-2.26418	617	0.0239096	0.0610133
OLINK_CD55	acute_myeloid	2	OLINK_CD55	-0.385621	0.210444	0.95	-0.798952	0.0277101	-1.83242	576	0.0674055	0.146365
OLINK_CD55	acute_myeloid	2	acuity_maxn:OLINK_CD55	1.30605	0.661953	0.95	0.00591649	2.60619	1.97303	576	0.0489699	0.0918186
OLINK_CD55	acute_myeloid	3	OLINK_CD55	0.0732314	0.168204	0.95	-0.257101	0.403563	0.435372	608	0.663447	0.710836
OLINK_CD55	acute_myeloid	3	acuity_maxn:OLINK_CD55	-0.645243	0.574835	0.95	-1.77415	0.48366	-1.12248	608	0.2621	0.393149
OLINK_CD55	acute_myeloid	4	OLINK_CD55	0.27039	0.167159	0.95	-0.0579657	0.598746	1.61756	545	0.106337	0.199381
OLINK_CD55	acute_myeloid	4	acuity_maxn:OLINK_CD55	-0.989003	0.560076	0.95	-2.08917	0.111168	-1.76584	545	0.0779828	0.129971
OLINK_CD55	acute_myeloid	5	OLINK_CD55	-0.358913	0.196493	0.95	-0.744882	0.0270569	-1.8266	549	0.0683035	0.146365
OLINK_CD55	acute_myeloid	5	acuity_maxn:OLINK_CD55	1.70035	0.61338	0.95	0.495487	2.90521	2.77209	549	0.00575881	0.043191
OLINK_CD55	acute_myeloid	6	OLINK_CD55	-0.478015	0.196231	0.95	-0.863437	-0.0925934	-2.43598	572	0.0151558	0.0757789
OLINK_CD55	acute_myeloid	6	acuity_maxn:OLINK_CD55	1.60582	0.616755	0.95	0.394439	2.8172	2.60366	572	0.0094629	0.0473145
OLINK_CD55	acute_myeloid	7	OLINK_CD55	0.00594146	0.107959	0.95	-0.206033	0.217916	0.0550346	676	0.956127	0.956127
OLINK_CD55	acute_myeloid	7	acuity_maxn:OLINK_CD55	0.0120526	0.359593	0.95	-0.694001	0.718106	0.0335174	676	0.973272	0.973272
OLINK_CD55	acute_myeloid	8	OLINK_CD55	0.129517	0.146566	0.95	-0.158329	0.417364	0.883676	599	0.377226	0.514399
OLINK_CD55	acute_myeloid	8	acuity_maxn:OLINK_CD55	-0.310253	0.507885	0.95	-1.30771	0.687198	-0.610873	599	0.541515	0.676894
OLINK_CD55	acute_myeloid	9	OLINK_CD55	0.0849774	0.162374	0.95	-0.233944	0.403899	0.523343	573	0.600938	0.69339
OLINK_CD55	acute_myeloid	9	acuity_maxn:OLINK_CD55	-0.148228	0.559545	0.95	-1.24724	0.95078	-0.264909	573	0.791175	0.893824
OLINK_CD55	acute_myeloid	10	OLINK_CD55	-0.133611	0.192552	0.95	-0.511889	0.244667	-0.6939	518	0.488056	0.61007
OLINK_CD55	acute_myeloid	10	acuity_maxn:OLINK_CD55	1.92412	0.593207	0.95	0.758732	3.08951	3.24359	518	0.00125646	0.0188469
OLINK_CD55	acute_myeloid	11	OLINK_CD55	-0.300951	0.0892244	0.95	-0.476139	-0.125762	-3.37296	679	0.00078586	0.0117879
OLINK_CD55	acute_myeloid	11	acuity_maxn:OLINK_CD55	0.272586	0.296501	0.95	-0.309583	0.854756	0.919343	679	0.358243	0.488513
OLINK_CD55	acute_myeloid	12	OLINK_CD55	-0.101004	0.0936671	0.95	-0.284922	0.0829138	-1.07833	667	0.281276	0.421915
OLINK_CD55	acute_myeloid	12	acuity_maxn:OLINK_CD55	0.710472	0.314951	0.95	0.0920567	1.32889	2.25582	667	0.0244053	0.0610133
OLINK_CD55	acute_myeloid	13	OLINK_CD55	-0.209809	0.109577	0.95	-0.424971	0.00535263	-1.91473	658	0.0559606	0.146365
OLINK_CD55	acute_myeloid	13	acuity_maxn:OLINK_CD55	0.0769741	0.367673	0.95	-0.644979	0.798927	0.209355	658	0.834236	0.893824
OLINK_CD55	acute_myeloid	14	OLINK_CD55	-0.410565	0.144211	0.95	-0.693804	-0.127326	-2.84697	581	0.00456976	0.0342732
OLINK_CD55	acute_myeloid	14	acuity_maxn:OLINK_CD55	1.00611	0.471358	0.95	0.0803318	1.93188	2.13448	581	0.0332213	0.0711884
OLINK_CD55	acute_myeloid	15	OLINK_CD55	0.752959	0.515384	0.95	-0.271591	1.77751	1.46097	86	0.147669	0.246114
OLINK_CD55	acute_myeloid	15	acuity_maxn:OLINK_CD55	-4.49993	1.83913	0.95	-8.156	-0.843855	-2.44677	86	0.0164499	0.0610133
OLINK_CD58	acute_myeloid	1	OLINK_CD58	-0.543625	0.235836	0.95	-1.00676	-0.0804862	-2.3051	617	0.0214921	0.0644764
OLINK_CD58	acute_myeloid	1	acuity_maxn:OLINK_CD58	-0.825844	0.754448	0.95	-2.30744	0.655752	-1.09463	617	0.274104	0.45684
OLINK_CD58	acute_myeloid	2	OLINK_CD58	0.156977	0.281689	0.95	-0.396285	0.71024	0.557271	576	0.577559	0.666414
OLINK_CD58	acute_myeloid	2	acuity_maxn:OLINK_CD58	1.81198	0.874451	0.95	0.0944742	3.52948	2.07213	576	0.0386978	0.0967444
OLINK_CD58	acute_myeloid	3	OLINK_CD58	-0.634056	0.240511	0.95	-1.10639	-0.161723	-2.63629	608	0.00859595	0.0322348
OLINK_CD58	acute_myeloid	3	acuity_maxn:OLINK_CD58	-1.49218	0.774744	0.95	-3.01368	0.0293214	-1.92603	608	0.0545669	0.116929
OLINK_CD58	acute_myeloid	4	OLINK_CD58	-0.0746789	0.240391	0.95	-0.546885	0.397527	-0.310657	545	0.756181	0.756181
OLINK_CD58	acute_myeloid	4	acuity_maxn:OLINK_CD58	-2.11255	0.758273	0.95	-3.60205	-0.623055	-2.786	545	0.00552208	0.0276104
OLINK_CD58	acute_myeloid	5	OLINK_CD58	0.459924	0.263235	0.95	-0.0571465	0.976994	1.7472	549	0.0811616	0.202904
OLINK_CD58	acute_myeloid	5	acuity_maxn:OLINK_CD58	1.94783	0.820423	0.95	0.336282	3.55938	2.37418	549	0.0179307	0.0629097
OLINK_CD58	acute_myeloid	6	OLINK_CD58	0.185193	0.262586	0.95	-0.330558	0.700944	0.705264	572	0.480933	0.601166
OLINK_CD58	acute_myeloid	6	acuity_maxn:OLINK_CD58	2.57453	0.810907	0.95	0.981814	4.16725	3.17488	572	0.00157961	0.0118471
OLINK_CD58	acute_myeloid	7	OLINK_CD58	-0.599322	0.147222	0.95	-0.88839	-0.310254	-4.07086	676	5.23801e-05	0.000785702
OLINK_CD58	acute_myeloid	7	acuity_maxn:OLINK_CD58	0.296527	0.472402	0.95	-0.631024	1.22408	0.627701	676	0.530412	0.622126
OLINK_CD58	acute_myeloid	8	OLINK_CD58	-0.198021	0.202762	0.95	-0.596232	0.200189	-0.976621	599	0.329151	0.493727
OLINK_CD58	acute_myeloid	8	acuity_maxn:OLINK_CD58	0.0582465	0.654091	0.95	-1.22634	1.34284	0.0890496	599	0.929072	0.929072
OLINK_CD58	acute_myeloid	9	OLINK_CD58	-0.237826	0.230442	0.95	-0.690441	0.214788	-1.03204	573	0.302487	0.493727
OLINK_CD58	acute_myeloid	9	acuity_maxn:OLINK_CD58	-0.449196	0.731079	0.95	-1.88512	0.986725	-0.614429	573	0.539176	0.622126
OLINK_CD58	acute_myeloid	10	OLINK_CD58	0.684251	0.248122	0.95	0.196802	1.1717	2.75772	518	0.00602611	0.0301305
OLINK_CD58	acute_myeloid	10	acuity_maxn:OLINK_CD58	1.76727	0.763202	0.95	0.267918	3.26662	2.3156	518	0.0209699	0.0629097
OLINK_CD58	acute_myeloid	11	OLINK_CD58	-0.392636	0.12303	0.95	-0.6342	-0.151071	-3.19138	679	0.0014812	0.011109
OLINK_CD58	acute_myeloid	11	acuity_maxn:OLINK_CD58	0.670946	0.395026	0.95	-0.104673	1.44657	1.69849	679	0.0898741	0.168514
OLINK_CD58	acute_myeloid	12	OLINK_CD58	-0.184461	0.129261	0.95	-0.438267	0.0693461	-1.42704	667	0.154035	0.288816
OLINK_CD58	acute_myeloid	12	acuity_maxn:OLINK_CD58	1.33248	0.415188	0.95	0.517246	2.14771	3.20934	667	0.00139417	0.0118471
OLINK_CD58	acute_myeloid	13	OLINK_CD58	-0.133133	0.151169	0.95	-0.429965	0.163698	-0.880695	658	0.378805	0.516552
OLINK_CD58	acute_myeloid	13	acuity_maxn:OLINK_CD58	-0.406574	0.484737	0.95	-1.35839	0.545243	-0.838753	658	0.401913	0.602869
OLINK_CD58	acute_myeloid	14	OLINK_CD58	-0.0837785	0.201826	0.95	-0.480177	0.312619	-0.415102	581	0.67822	0.726665
OLINK_CD58	acute_myeloid	14	acuity_maxn:OLINK_CD58	0.443275	0.647666	0.95	-0.828778	1.71533	0.684418	581	0.493984	0.622126
OLINK_CD58	acute_myeloid	15	OLINK_CD58	-0.895325	0.585131	0.95	-2.05853	0.267876	-1.53013	86	0.129655	0.277832
OLINK_CD58	acute_myeloid	15	acuity_maxn:OLINK_CD58	-0.28682	1.8604	0.95	-3.98517	3.41153	-0.154171	86	0.877836	0.929072
OLINK_CD59	acute_myeloid	1	OLINK_CD59	0.254862	0.122396	0.95	0.0144996	0.495225	2.08228	617	0.0377282	0.113185
OLINK_CD59	acute_myeloid	1	acuity_maxn:OLINK_CD59	-1.20333	0.404642	0.95	-1.99797	-0.408687	-2.97381	617	0.00305608	0.0229206
OLINK_CD59	acute_myeloid	2	OLINK_CD59	-0.220297	0.146022	0.95	-0.507098	0.0665044	-1.50865	576	0.131936	0.245582
OLINK_CD59	acute_myeloid	2	acuity_maxn:OLINK_CD59	1.03226	0.462181	0.95	0.124492	1.94002	2.23345	576	0.0259025	0.0555054
OLINK_CD59	acute_myeloid	3	OLINK_CD59	0.0464335	0.121572	0.95	-0.192318	0.285185	0.381943	608	0.702637	0.810735
OLINK_CD59	acute_myeloid	3	acuity_maxn:OLINK_CD59	-1.06589	0.405038	0.95	-1.86133	-0.270445	-2.63158	608	0.00871462	0.0326798
OLINK_CD59	acute_myeloid	4	OLINK_CD59	0.0812021	0.121339	0.95	-0.157147	0.319551	0.669218	545	0.50364	0.686781
OLINK_CD59	acute_myeloid	4	acuity_maxn:OLINK_CD59	-0.688353	0.398172	0.95	-1.47049	0.0937865	-1.72878	545	0.0844142	0.14069
OLINK_CD59	acute_myeloid	5	OLINK_CD59	-0.198447	0.136765	0.95	-0.467095	0.0701999	-1.45101	549	0.147349	0.245582
OLINK_CD59	acute_myeloid	5	acuity_maxn:OLINK_CD59	1.14709	0.423979	0.95	0.314272	1.97991	2.70554	549	0.00703127	0.0326798
OLINK_CD59	acute_myeloid	6	OLINK_CD59	-0.250662	0.136071	0.95	-0.517922	0.0165975	-1.84214	572	0.0659716	0.155937
OLINK_CD59	acute_myeloid	6	acuity_maxn:OLINK_CD59	1.00067	0.428737	0.95	0.158574	1.84276	2.33398	572	0.019942	0.0555054
OLINK_CD59	acute_myeloid	7	OLINK_CD59	0.0386145	0.0786367	0.95	-0.115787	0.193016	0.491049	676	0.623551	0.779439
OLINK_CD59	acute_myeloid	7	acuity_maxn:OLINK_CD59	-0.284849	0.2545	0.95	-0.784554	0.214856	-1.11925	676	0.263431	0.329288
OLINK_CD59	acute_myeloid	8	OLINK_CD59	0.18991	0.105657	0.95	-0.0175918	0.397413	1.79743	599	0.0727705	0.155937
OLINK_CD59	acute_myeloid	8	acuity_maxn:OLINK_CD59	-0.459372	0.3617	0.95	-1.16973	0.250981	-1.27004	599	0.204564	0.278951
OLINK_CD59	acute_myeloid	9	OLINK_CD59	0.112064	0.116373	0.95	-0.116506	0.340634	0.96297	573	0.335969	0.503953
OLINK_CD59	acute_myeloid	9	acuity_maxn:OLINK_CD59	-0.346302	0.393379	0.95	-1.11894	0.426339	-0.880327	573	0.379051	0.437367
OLINK_CD59	acute_myeloid	10	OLINK_CD59	-0.0313333	0.131098	0.95	-0.288882	0.226215	-0.239008	518	0.811194	0.835889
OLINK_CD59	acute_myeloid	10	acuity_maxn:OLINK_CD59	1.47391	0.401235	0.95	0.685664	2.26216	3.67344	518	0.0002642	0.003963
OLINK_CD59	acute_myeloid	11	OLINK_CD59	-0.214934	0.0650421	0.95	-0.342642	-0.0872261	-3.30453	679	0.00100133	0.0150199
OLINK_CD59	acute_myeloid	11	acuity_maxn:OLINK_CD59	-0.00933585	0.21013	0.95	-0.421918	0.403246	-0.044429	679	0.964576	0.964576
OLINK_CD59	acute_myeloid	12	OLINK_CD59	0.0140896	0.0679885	0.95	-0.119408	0.147587	0.207236	667	0.835889	0.835889
OLINK_CD59	acute_myeloid	12	acuity_maxn:OLINK_CD59	0.354609	0.22121	0.95	-0.0797436	0.788961	1.60304	667	0.109399	0.164099
OLINK_CD59	acute_myeloid	13	OLINK_CD59	-0.181312	0.0796152	0.95	-0.337643	-0.024982	-2.27736	658	0.0230848	0.105634
OLINK_CD59	acute_myeloid	13	acuity_maxn:OLINK_CD59	-0.0771688	0.257368	0.95	-0.58253	0.428192	-0.299839	658	0.764395	0.818994
OLINK_CD59	acute_myeloid	14	OLINK_CD59	-0.257819	0.108045	0.95	-0.470025	-0.0456134	-2.38623	581	0.0173414	0.105634
OLINK_CD59	acute_myeloid	14	acuity_maxn:OLINK_CD59	0.666542	0.333735	0.95	0.0110683	1.32202	1.99722	581	0.0462672	0.0867509
OLINK_CD59	acute_myeloid	15	OLINK_CD59	0.867572	0.388582	0.95	0.0950955	1.64005	2.23266	86	0.028169	0.105634
OLINK_CD59	acute_myeloid	15	acuity_maxn:OLINK_CD59	-3.03176	1.32152	0.95	-5.65885	-0.404673	-2.29415	86	0.0242187	0.0555054
OLINK_CD5	acute_myeloid	1	OLINK_CD5	0.353809	0.155241	0.95	0.048943	0.658674	2.27909	617	0.0230026	0.0383377
OLINK_CD5	acute_myeloid	1	acuity_maxn:OLINK_CD5	-1.15761	0.591127	0.95	-2.31848	0.00325154	-1.95832	617	0.0506432	0.22478
OLINK_CD5	acute_myeloid	2	OLINK_CD5	-0.523787	0.203771	0.95	-0.924012	-0.123562	-2.57047	576	0.0104062	0.0260154
OLINK_CD5	acute_myeloid	2	acuity_maxn:OLINK_CD5	1.99685	0.772278	0.95	0.480031	3.51368	2.58567	576	0.00996344	0.0747258
OLINK_CD5	acute_myeloid	3	OLINK_CD5	-0.21593	0.154649	0.95	-0.519641	0.0877808	-1.39626	608	0.163146	0.244718
OLINK_CD5	acute_myeloid	3	acuity_maxn:OLINK_CD5	-0.390941	0.592954	0.95	-1.55543	0.773546	-0.659311	608	0.509946	0.647677
OLINK_CD5	acute_myeloid	4	OLINK_CD5	0.353993	0.152239	0.95	0.0549462	0.65304	2.32525	545	0.020425	0.0382968
OLINK_CD5	acute_myeloid	4	acuity_maxn:OLINK_CD5	-0.659252	0.570641	0.95	-1.78018	0.461674	-1.15528	545	0.248481	0.414135
OLINK_CD5	acute_myeloid	5	OLINK_CD5	-0.410456	0.175031	0.95	-0.754269	-0.0666434	-2.34505	549	0.0193799	0.0382968
OLINK_CD5	acute_myeloid	5	acuity_maxn:OLINK_CD5	0.893673	0.64901	0.95	-0.381174	2.16852	1.37698	549	0.16908	0.362315
OLINK_CD5	acute_myeloid	6	OLINK_CD5	-0.558179	0.195561	0.95	-0.942285	-0.174073	-2.85424	572	0.00447033	0.013411
OLINK_CD5	acute_myeloid	6	acuity_maxn:OLINK_CD5	0.368071	0.710248	0.95	-1.02694	1.76308	0.518229	572	0.604499	0.647677
OLINK_CD5	acute_myeloid	7	OLINK_CD5	0.0685251	0.0992291	0.95	-0.126309	0.263359	0.690575	676	0.49007	0.565465
OLINK_CD5	acute_myeloid	7	acuity_maxn:OLINK_CD5	-0.223731	0.376951	0.95	-0.963866	0.516405	-0.593527	676	0.553027	0.647677
OLINK_CD5	acute_myeloid	8	OLINK_CD5	0.479124	0.134574	0.95	0.214831	0.743418	3.56031	599	0.000399806	0.00599709
OLINK_CD5	acute_myeloid	8	acuity_maxn:OLINK_CD5	-0.269609	0.518882	0.95	-1.28866	0.74944	-0.519596	599	0.603537	0.647677
OLINK_CD5	acute_myeloid	9	OLINK_CD5	0.46079	0.150231	0.95	0.16572	0.75586	3.06722	573	0.00226257	0.0132431
OLINK_CD5	acute_myeloid	9	acuity_maxn:OLINK_CD5	-0.909265	0.579391	0.95	-2.04725	0.228725	-1.56934	573	0.11712	0.292799
OLINK_CD5	acute_myeloid	10	OLINK_CD5	0.0374175	0.188849	0.95	-0.333586	0.408421	0.198135	518	0.843017	0.865146
OLINK_CD5	acute_myeloid	10	acuity_maxn:OLINK_CD5	1.21838	0.682756	0.95	-0.122929	2.55969	1.78451	518	0.0749267	0.22478
OLINK_CD5	acute_myeloid	11	OLINK_CD5	0.248181	0.0826975	0.95	0.0858074	0.410554	3.00107	679	0.00278896	0.0132431
OLINK_CD5	acute_myeloid	11	acuity_maxn:OLINK_CD5	-0.0649088	0.312174	0.95	-0.677852	0.548034	-0.207925	679	0.83535	0.83535
OLINK_CD5	acute_myeloid	12	OLINK_CD5	-0.249804	0.0853253	0.95	-0.417342	-0.0822655	-2.92767	667	0.0035315	0.0132431
OLINK_CD5	acute_myeloid	12	acuity_maxn:OLINK_CD5	1.12923	0.326044	0.95	0.489033	1.76942	3.46343	667	0.000567443	0.00851164
OLINK_CD5	acute_myeloid	13	OLINK_CD5	-0.0172326	0.101432	0.95	-0.216401	0.181936	-0.169894	658	0.865146	0.865146
OLINK_CD5	acute_myeloid	13	acuity_maxn:OLINK_CD5	-0.454121	0.385661	0.95	-1.2114	0.303154	-1.17751	658	0.239417	0.414135
OLINK_CD5	acute_myeloid	14	OLINK_CD5	-0.164199	0.132482	0.95	-0.424401	0.0960025	-1.23941	581	0.215695	0.294129
OLINK_CD5	acute_myeloid	14	acuity_maxn:OLINK_CD5	0.931371	0.505346	0.95	-0.0611572	1.9239	1.84304	581	0.0658331	0.22478
OLINK_CD5	acute_myeloid	15	OLINK_CD5	0.509098	0.524811	0.95	-0.534191	1.55239	0.97006	86	0.334737	0.418421
OLINK_CD5	acute_myeloid	15	acuity_maxn:OLINK_CD5	-1.39093	1.84757	0.95	-5.06377	2.28191	-0.752845	86	0.453599	0.647677
OLINK_CD63	acute_myeloid	1	OLINK_CD63	0.371802	0.0974236	0.95	0.18048	0.563124	3.81635	617	0.000149093	0.0022364
OLINK_CD63	acute_myeloid	1	acuity_maxn:OLINK_CD63	0.0473818	0.380069	0.95	-0.699005	0.793768	0.124666	617	0.900829	0.968967
OLINK_CD63	acute_myeloid	2	OLINK_CD63	-0.0599551	0.124384	0.95	-0.304256	0.184346	-0.482018	576	0.629977	0.726896
OLINK_CD63	acute_myeloid	2	acuity_maxn:OLINK_CD63	-0.499339	0.477736	0.95	-1.43766	0.438978	-1.04522	576	0.29636	0.676069
OLINK_CD63	acute_myeloid	3	OLINK_CD63	0.279382	0.0981716	0.95	0.0865856	0.472179	2.84586	608	0.00457854	0.0137356
OLINK_CD63	acute_myeloid	3	acuity_maxn:OLINK_CD63	0.314767	0.386489	0.95	-0.444248	1.07378	0.814428	608	0.415719	0.676069
OLINK_CD63	acute_myeloid	4	OLINK_CD63	0.303986	0.095146	0.95	0.117088	0.490884	3.19494	545	0.00147949	0.00729038
OLINK_CD63	acute_myeloid	4	acuity_maxn:OLINK_CD63	-0.337066	0.378168	0.95	-1.07991	0.40578	-0.891312	545	0.373155	0.676069
OLINK_CD63	acute_myeloid	5	OLINK_CD63	-0.373181	0.115275	0.95	-0.599616	-0.146747	-3.23731	549	0.00127944	0.00729038
OLINK_CD63	acute_myeloid	5	acuity_maxn:OLINK_CD63	0.233741	0.450028	0.95	-0.650247	1.11773	0.519392	549	0.603697	0.823223
OLINK_CD63	acute_myeloid	6	OLINK_CD63	-0.23094	0.119064	0.95	-0.464796	0.00291611	-1.93963	572	0.0529162	0.0881936
OLINK_CD63	acute_myeloid	6	acuity_maxn:OLINK_CD63	-0.444448	0.460021	0.95	-1.34798	0.459089	-0.966147	572	0.334379	0.676069
OLINK_CD63	acute_myeloid	7	OLINK_CD63	0.189158	0.0608063	0.95	0.0697663	0.30855	3.11083	676	0.0019441	0.00729038
OLINK_CD63	acute_myeloid	7	acuity_maxn:OLINK_CD63	0.0287717	0.239388	0.95	-0.441263	0.498806	0.120188	676	0.90437	0.968967
OLINK_CD63	acute_myeloid	8	OLINK_CD63	0.174859	0.0840465	0.95	0.0097977	0.339921	2.08051	599	0.0379035	0.071069
OLINK_CD63	acute_myeloid	8	acuity_maxn:OLINK_CD63	-0.0105758	0.333089	0.95	-0.66474	0.643588	-0.0317506	599	0.974682	0.974682
OLINK_CD63	acute_myeloid	9	OLINK_CD63	0.100104	0.0958422	0.95	-0.0881406	0.288349	1.04447	573	0.296709	0.370886
OLINK_CD63	acute_myeloid	9	acuity_maxn:OLINK_CD63	0.291611	0.382846	0.95	-0.460341	1.04356	0.761694	573	0.446556	0.676069
OLINK_CD63	acute_myeloid	10	OLINK_CD63	-0.282126	0.123057	0.95	-0.523878	-0.0403737	-2.29264	518	0.0222685	0.0477181
OLINK_CD63	acute_myeloid	10	acuity_maxn:OLINK_CD63	0.127838	0.463837	0.95	-0.783395	1.03907	0.27561	518	0.782958	0.968967
OLINK_CD63	acute_myeloid	11	OLINK_CD63	0.0954688	0.050911	0.95	-0.00449313	0.195431	1.87521	679	0.0611929	0.0917893
OLINK_CD63	acute_myeloid	11	acuity_maxn:OLINK_CD63	0.156871	0.199797	0.95	-0.235424	0.549165	0.785151	679	0.432639	0.676069
OLINK_CD63	acute_myeloid	12	OLINK_CD63	0.142367	0.0542055	0.95	0.035933	0.248801	2.62643	667	0.00882666	0.0220666
OLINK_CD63	acute_myeloid	12	acuity_maxn:OLINK_CD63	-0.226266	0.214655	0.95	-0.647747	0.195216	-1.05409	667	0.292224	0.676069
OLINK_CD63	acute_myeloid	13	OLINK_CD63	-0.0103363	0.0622931	0.95	-0.132653	0.111981	-0.165931	658	0.868263	0.930281
OLINK_CD63	acute_myeloid	13	acuity_maxn:OLINK_CD63	0.490531	0.246963	0.95	0.00560032	0.975462	1.98625	658	0.0474197	0.676069
OLINK_CD63	acute_myeloid	14	OLINK_CD63	-0.109137	0.082561	0.95	-0.271292	0.0530172	-1.3219	581	0.186722	0.254622
OLINK_CD63	acute_myeloid	14	acuity_maxn:OLINK_CD63	0.328283	0.325935	0.95	-0.31187	0.968437	1.00721	581	0.314255	0.676069
OLINK_CD63	acute_myeloid	15	OLINK_CD63	0.0240134	0.325137	0.95	-0.622337	0.670363	0.0738563	86	0.941296	0.941296
OLINK_CD63	acute_myeloid	15	acuity_maxn:OLINK_CD63	0.978538	1.29149	0.95	-1.58886	3.54594	0.757682	86	0.450713	0.676069
OLINK_CD69	acute_myeloid	1	OLINK_CD69	0.0994838	0.0604388	0.95	-0.0192068	0.218174	1.64603	617	0.100268	0.170977
OLINK_CD69	acute_myeloid	1	acuity_maxn:OLINK_CD69	0.0575203	0.248808	0.95	-0.431093	0.546134	0.231183	617	0.817249	0.817249
OLINK_CD69	acute_myeloid	2	OLINK_CD69	-0.120955	0.0719712	0.95	-0.262313	0.0204033	-1.6806	576	0.093383	0.170977
OLINK_CD69	acute_myeloid	2	acuity_maxn:OLINK_CD69	0.233479	0.295038	0.95	-0.346003	0.812962	0.791352	576	0.429064	0.817249
OLINK_CD69	acute_myeloid	3	OLINK_CD69	0.0402392	0.0609172	0.95	-0.0793944	0.159873	0.660556	608	0.509147	0.509147
OLINK_CD69	acute_myeloid	3	acuity_maxn:OLINK_CD69	0.151393	0.249696	0.95	-0.338978	0.641764	0.60631	608	0.544535	0.817249
OLINK_CD69	acute_myeloid	4	OLINK_CD69	0.155892	0.0603535	0.95	0.0373377	0.274446	2.58298	545	0.0100547	0.083581
OLINK_CD69	acute_myeloid	4	acuity_maxn:OLINK_CD69	-0.147901	0.245361	0.95	-0.629869	0.334068	-0.602788	545	0.5469	0.817249
OLINK_CD69	acute_myeloid	5	OLINK_CD69	-0.143713	0.0677354	0.95	-0.276765	-0.0106605	-2.12168	549	0.034312	0.12867
OLINK_CD69	acute_myeloid	5	acuity_maxn:OLINK_CD69	0.320841	0.276498	0.95	-0.222283	0.863965	1.16037	549	0.246401	0.817249
OLINK_CD69	acute_myeloid	6	OLINK_CD69	-0.15654	0.0681273	0.95	-0.29035	-0.0227293	-2.29775	572	0.021936	0.10968
OLINK_CD69	acute_myeloid	6	acuity_maxn:OLINK_CD69	-0.112608	0.275861	0.95	-0.654432	0.429217	-0.408203	572	0.683277	0.817249
OLINK_CD69	acute_myeloid	7	OLINK_CD69	0.0377116	0.0378092	0.95	-0.036526	0.111949	0.997418	676	0.318919	0.367983
OLINK_CD69	acute_myeloid	7	acuity_maxn:OLINK_CD69	-0.0604941	0.155125	0.95	-0.365079	0.244091	-0.38997	676	0.696682	0.817249
OLINK_CD69	acute_myeloid	8	OLINK_CD69	0.0958057	0.0520252	0.95	-0.00636817	0.19798	1.84153	599	0.0660387	0.165097
OLINK_CD69	acute_myeloid	8	acuity_maxn:OLINK_CD69	-0.0696827	0.217343	0.95	-0.49653	0.357165	-0.320611	599	0.748617	0.817249
OLINK_CD69	acute_myeloid	9	OLINK_CD69	0.09662	0.0590927	0.95	-0.0194447	0.212685	1.63506	573	0.102586	0.170977
OLINK_CD69	acute_myeloid	9	acuity_maxn:OLINK_CD69	-0.429353	0.242467	0.95	-0.905586	0.0468797	-1.77077	573	0.0771308	0.444271
OLINK_CD69	acute_myeloid	10	OLINK_CD69	-0.0688286	0.06678	0.95	-0.200022	0.0623644	-1.03068	518	0.303174	0.367983
OLINK_CD69	acute_myeloid	10	acuity_maxn:OLINK_CD69	0.183574	0.271732	0.95	-0.350258	0.717406	0.675572	518	0.499614	0.817249
OLINK_CD69	acute_myeloid	11	OLINK_CD69	0.0259325	0.0314809	0.95	-0.0358791	0.0877441	0.823755	679	0.410368	0.43968
OLINK_CD69	acute_myeloid	11	acuity_maxn:OLINK_CD69	0.118773	0.128881	0.95	-0.134279	0.371826	0.921574	679	0.357078	0.817249
OLINK_CD69	acute_myeloid	12	OLINK_CD69	0.0650901	0.0327704	0.95	0.00074448	0.129436	1.98625	667	0.047415	0.142245
OLINK_CD69	acute_myeloid	12	acuity_maxn:OLINK_CD69	-0.330686	0.134805	0.95	-0.595379	-0.0659928	-2.45307	667	0.0144191	0.216287
OLINK_CD69	acute_myeloid	13	OLINK_CD69	-0.0541529	0.0383219	0.95	-0.129401	0.021095	-1.41311	658	0.158097	0.237146
OLINK_CD69	acute_myeloid	13	acuity_maxn:OLINK_CD69	0.165777	0.157628	0.95	-0.143738	0.475291	1.0517	658	0.293325	0.817249
OLINK_CD69	acute_myeloid	14	OLINK_CD69	-0.128416	0.0504324	0.95	-0.227468	-0.0293639	-2.5463	581	0.0111441	0.083581
OLINK_CD69	acute_myeloid	14	acuity_maxn:OLINK_CD69	0.366267	0.214904	0.95	-0.055816	0.788349	1.70433	581	0.0888542	0.444271
OLINK_CD69	acute_myeloid	15	OLINK_CD69	-0.241852	0.195447	0.95	-0.630387	0.146684	-1.23743	86	0.219296	0.29904
OLINK_CD69	acute_myeloid	15	acuity_maxn:OLINK_CD69	0.201513	0.716243	0.95	-1.22233	1.62536	0.281347	86	0.77912	0.817249
OLINK_CD6	acute_myeloid	1	OLINK_CD6	-0.164592	0.153931	0.95	-0.466884	0.137699	-1.06926	617	0.28537	0.611506
OLINK_CD6	acute_myeloid	1	acuity_maxn:OLINK_CD6	-0.215986	0.532739	0.95	-1.26219	0.830215	-0.405426	617	0.685305	0.983952
OLINK_CD6	acute_myeloid	2	OLINK_CD6	-0.0923026	0.190291	0.95	-0.466052	0.281447	-0.485059	576	0.627819	0.753664
OLINK_CD6	acute_myeloid	2	acuity_maxn:OLINK_CD6	0.664446	0.668667	0.95	-0.648876	1.97777	0.993689	576	0.320792	0.601484
OLINK_CD6	acute_myeloid	3	OLINK_CD6	-0.511895	0.151424	0.95	-0.809272	-0.214517	-3.38054	608	0.000769798	0.011547
OLINK_CD6	acute_myeloid	3	acuity_maxn:OLINK_CD6	-0.688275	0.529156	0.95	-1.72747	0.35092	-1.3007	608	0.193853	0.54345
OLINK_CD6	acute_myeloid	4	OLINK_CD6	-0.0828934	0.151617	0.95	-0.380718	0.214931	-0.54673	545	0.584788	0.753664
OLINK_CD6	acute_myeloid	4	acuity_maxn:OLINK_CD6	-0.883513	0.525683	0.95	-1.91613	0.1491	-1.6807	545	0.0933951	0.54345
OLINK_CD6	acute_myeloid	5	OLINK_CD6	0.065494	0.171942	0.95	-0.272252	0.40324	0.380907	549	0.70342	0.753664
OLINK_CD6	acute_myeloid	5	acuity_maxn:OLINK_CD6	0.830837	0.608249	0.95	-0.363942	2.02562	1.36595	549	0.172514	0.54345
OLINK_CD6	acute_myeloid	6	OLINK_CD6	0.0778917	0.180645	0.95	-0.276917	0.432701	0.431186	572	0.666496	0.753664
OLINK_CD6	acute_myeloid	6	acuity_maxn:OLINK_CD6	0.00553826	0.61042	0.95	-1.1934	1.20448	0.00907287	572	0.992764	0.992764
OLINK_CD6	acute_myeloid	7	OLINK_CD6	-0.191394	0.0971075	0.95	-0.382062	-0.000725062	-1.97095	676	0.0491376	0.147413
OLINK_CD6	acute_myeloid	7	acuity_maxn:OLINK_CD6	-0.102416	0.342216	0.95	-0.77435	0.569517	-0.299275	676	0.764823	0.983952
OLINK_CD6	acute_myeloid	8	OLINK_CD6	0.249994	0.134117	0.95	-0.0134023	0.51339	1.864	599	0.0628104	0.157026
OLINK_CD6	acute_myeloid	8	acuity_maxn:OLINK_CD6	0.0168163	0.46711	0.95	-0.900557	0.934189	0.0360008	599	0.971294	0.992764
OLINK_CD6	acute_myeloid	9	OLINK_CD6	0.137222	0.149712	0.95	-0.156829	0.431272	0.916575	573	0.359751	0.641586
OLINK_CD6	acute_myeloid	9	acuity_maxn:OLINK_CD6	-0.646064	0.523179	0.95	-1.67365	0.381517	-1.23488	573	0.21738	0.54345
OLINK_CD6	acute_myeloid	10	OLINK_CD6	0.358039	0.175765	0.95	0.0127381	0.703339	2.03703	518	0.0421553	0.147413
OLINK_CD6	acute_myeloid	10	acuity_maxn:OLINK_CD6	0.906935	0.612117	0.95	-0.295602	2.10947	1.48164	518	0.139045	0.54345
OLINK_CD6	acute_myeloid	11	OLINK_CD6	0.178162	0.0809675	0.95	0.0191853	0.337139	2.20041	679	0.0281135	0.140568
OLINK_CD6	acute_myeloid	11	acuity_maxn:OLINK_CD6	0.0766344	0.28372	0.95	-0.48044	0.633709	0.270105	679	0.787161	0.983952
OLINK_CD6	acute_myeloid	12	OLINK_CD6	-0.232993	0.0837038	0.95	-0.397347	-0.0686378	-2.78354	667	0.00552928	0.0414696
OLINK_CD6	acute_myeloid	12	acuity_maxn:OLINK_CD6	1.25937	0.292782	0.95	0.684485	1.83426	4.30139	667	1.95117e-05	0.000292676
OLINK_CD6	acute_myeloid	13	OLINK_CD6	0.0511354	0.0990475	0.95	-0.143352	0.245623	0.516272	658	0.605838	0.753664
OLINK_CD6	acute_myeloid	13	acuity_maxn:OLINK_CD6	-0.359102	0.347021	0.95	-1.0405	0.3223	-1.03481	658	0.301136	0.601484
OLINK_CD6	acute_myeloid	14	OLINK_CD6	-0.114001	0.131116	0.95	-0.371521	0.143519	-0.869466	581	0.384951	0.641586
OLINK_CD6	acute_myeloid	14	acuity_maxn:OLINK_CD6	0.376474	0.464116	0.95	-0.535074	1.28802	0.811165	581	0.417603	0.696005
OLINK_CD6	acute_myeloid	15	OLINK_CD6	0.0603569	0.525369	0.95	-0.984043	1.10476	0.114885	86	0.908804	0.908804
OLINK_CD6	acute_myeloid	15	acuity_maxn:OLINK_CD6	-0.165459	1.90329	0.95	-3.94907	3.61815	-0.0869334	86	0.930927	0.992764
OLINK_CD70	acute_myeloid	1	OLINK_CD70	0.194114	0.147062	0.95	-0.0946896	0.482918	1.31994	617	0.187344	0.401451
OLINK_CD70	acute_myeloid	1	acuity_maxn:OLINK_CD70	0.684311	0.499029	0.95	-0.29569	1.66431	1.37129	617	0.170785	0.284641
OLINK_CD70	acute_myeloid	2	OLINK_CD70	0.485624	0.173289	0.95	0.145269	0.825979	2.8024	576	0.0052431	0.0393232
OLINK_CD70	acute_myeloid	2	acuity_maxn:OLINK_CD70	-1.18708	0.572273	0.95	-2.31108	-0.0630872	-2.07433	576	0.0384922	0.1651
OLINK_CD70	acute_myeloid	3	OLINK_CD70	0.332117	0.14466	0.95	0.0480237	0.61621	2.29585	608	0.0220238	0.110119
OLINK_CD70	acute_myeloid	3	acuity_maxn:OLINK_CD70	0.5609	0.49339	0.95	-0.408056	1.52986	1.13683	608	0.256058	0.363908
OLINK_CD70	acute_myeloid	4	OLINK_CD70	0.0864966	0.147655	0.95	-0.203547	0.37654	0.585801	545	0.558252	0.644137
OLINK_CD70	acute_myeloid	4	acuity_maxn:OLINK_CD70	0.364541	0.493568	0.95	-0.604987	1.33407	0.738583	545	0.460478	0.493369
OLINK_CD70	acute_myeloid	5	OLINK_CD70	0.0976134	0.165445	0.95	-0.22737	0.422597	0.590004	549	0.555431	0.644137
OLINK_CD70	acute_myeloid	5	acuity_maxn:OLINK_CD70	-1.14496	0.557443	0.95	-2.23994	-0.0499739	-2.05394	549	0.0404542	0.1651
OLINK_CD70	acute_myeloid	6	OLINK_CD70	0.344689	0.165611	0.95	0.0194086	0.669969	2.08131	572	0.0378494	0.117445
OLINK_CD70	acute_myeloid	6	acuity_maxn:OLINK_CD70	-1.05383	0.54404	0.95	-2.12239	0.0147281	-1.93705	572	0.0532315	0.1651
OLINK_CD70	acute_myeloid	7	OLINK_CD70	0.0684416	0.0918083	0.95	-0.111822	0.248705	0.745483	676	0.456239	0.644137
OLINK_CD70	acute_myeloid	7	acuity_maxn:OLINK_CD70	0.605533	0.315064	0.95	-0.0130879	1.22415	1.92194	676	0.0550335	0.1651
OLINK_CD70	acute_myeloid	8	OLINK_CD70	-0.265893	0.128627	0.95	-0.518508	-0.0132776	-2.06716	599	0.0391483	0.117445
OLINK_CD70	acute_myeloid	8	acuity_maxn:OLINK_CD70	0.669511	0.431953	0.95	-0.178816	1.51784	1.54996	599	0.121679	0.228148
OLINK_CD70	acute_myeloid	9	OLINK_CD70	-0.597997	0.140982	0.95	-0.874901	-0.321093	-4.24166	573	2.5868e-05	0.000388019
OLINK_CD70	acute_myeloid	9	acuity_maxn:OLINK_CD70	1.47327	0.481598	0.95	0.527363	2.41919	3.05914	573	0.00232346	0.0348519
OLINK_CD70	acute_myeloid	10	OLINK_CD70	0.00789581	0.164777	0.95	-0.315818	0.33161	0.0479181	518	0.9618	0.9618
OLINK_CD70	acute_myeloid	10	acuity_maxn:OLINK_CD70	-0.53912	0.561446	0.95	-1.64211	0.563871	-0.960235	518	0.337385	0.421731
OLINK_CD70	acute_myeloid	11	OLINK_CD70	-0.0464991	0.0771764	0.95	-0.198032	0.105034	-0.602504	679	0.54704	0.644137
OLINK_CD70	acute_myeloid	11	acuity_maxn:OLINK_CD70	0.432359	0.267608	0.95	-0.0930789	0.957797	1.61565	679	0.106636	0.228148
OLINK_CD70	acute_myeloid	12	OLINK_CD70	0.109368	0.080632	0.95	-0.0489552	0.267691	1.35638	667	0.175436	0.401451
OLINK_CD70	acute_myeloid	12	acuity_maxn:OLINK_CD70	-0.31058	0.27949	0.95	-0.859367	0.238206	-1.11124	667	0.266866	0.363908
OLINK_CD70	acute_myeloid	13	OLINK_CD70	-0.0305033	0.0937535	0.95	-0.214595	0.153589	-0.325356	658	0.745015	0.79823
OLINK_CD70	acute_myeloid	13	acuity_maxn:OLINK_CD70	0.564126	0.32069	0.95	-0.0655726	1.19382	1.7591	658	0.0790249	0.197562
OLINK_CD70	acute_myeloid	14	OLINK_CD70	0.120806	0.122747	0.95	-0.120275	0.361887	0.984187	581	0.325433	0.610187
OLINK_CD70	acute_myeloid	14	acuity_maxn:OLINK_CD70	0.375737	0.429781	0.95	-0.468378	1.21985	0.874251	581	0.382343	0.441165
OLINK_CD70	acute_myeloid	15	OLINK_CD70	0.258067	0.427558	0.95	-0.59189	1.10802	0.603583	86	0.547709	0.644137
OLINK_CD70	acute_myeloid	15	acuity_maxn:OLINK_CD70	0.520889	1.21542	0.95	-1.89528	2.93706	0.428569	86	0.669309	0.669309
OLINK_CD74	acute_myeloid	1	OLINK_CD74	-0.156984	0.124146	0.95	-0.400784	0.0868163	-1.26451	617	0.206525	0.258156
OLINK_CD74	acute_myeloid	1	acuity_maxn:OLINK_CD74	-0.653747	0.406006	0.95	-1.45107	0.143574	-1.61019	617	0.107867	0.24424
OLINK_CD74	acute_myeloid	2	OLINK_CD74	0.443927	0.144618	0.95	0.159884	0.727969	3.06966	576	0.00224395	0.0112198
OLINK_CD74	acute_myeloid	2	acuity_maxn:OLINK_CD74	0.623375	0.460242	0.95	-0.280583	1.52733	1.35445	576	0.176124	0.330233
OLINK_CD74	acute_myeloid	3	OLINK_CD74	-0.0743992	0.122505	0.95	-0.314984	0.166185	-0.607315	608	0.543869	0.543869
OLINK_CD74	acute_myeloid	3	acuity_maxn:OLINK_CD74	-0.768069	0.403377	0.95	-1.56025	0.0241116	-1.9041	608	0.0573691	0.213956
OLINK_CD74	acute_myeloid	4	OLINK_CD74	-0.113268	0.123389	0.95	-0.355644	0.129108	-0.917977	545	0.359037	0.384682
OLINK_CD74	acute_myeloid	4	acuity_maxn:OLINK_CD74	-0.148814	0.405502	0.95	-0.945353	0.647724	-0.366987	545	0.713771	0.825074
OLINK_CD74	acute_myeloid	5	OLINK_CD74	0.223837	0.137387	0.95	-0.0460311	0.493704	1.62925	549	0.103834	0.173057
OLINK_CD74	acute_myeloid	5	acuity_maxn:OLINK_CD74	0.782971	0.433313	0.95	-0.0681824	1.63412	1.80694	549	0.0713185	0.213956
OLINK_CD74	acute_myeloid	6	OLINK_CD74	0.181633	0.137385	0.95	-0.0882071	0.451473	1.32208	572	0.186671	0.254552
OLINK_CD74	acute_myeloid	6	acuity_maxn:OLINK_CD74	0.530754	0.440179	0.95	-0.33381	1.39532	1.20577	572	0.228405	0.380675
OLINK_CD74	acute_myeloid	7	OLINK_CD74	-0.182342	0.0762653	0.95	-0.332087	-0.0325966	-2.39089	676	0.0170802	0.0512406
OLINK_CD74	acute_myeloid	7	acuity_maxn:OLINK_CD74	-0.0730494	0.249825	0.95	-0.563577	0.417478	-0.292402	676	0.770069	0.825074
OLINK_CD74	acute_myeloid	8	OLINK_CD74	-0.1988	0.107281	0.95	-0.409493	0.011892	-1.85308	599	0.064362	0.120679
OLINK_CD74	acute_myeloid	8	acuity_maxn:OLINK_CD74	0.197548	0.360878	0.95	-0.511192	0.906288	0.54741	599	0.584301	0.825074
OLINK_CD74	acute_myeloid	9	OLINK_CD74	-0.322144	0.114778	0.95	-0.547581	-0.0967072	-2.80667	573	0.00517589	0.0194096
OLINK_CD74	acute_myeloid	9	acuity_maxn:OLINK_CD74	0.00508872	0.390859	0.95	-0.762602	0.772779	0.0130193	573	0.989617	0.989617
OLINK_CD74	acute_myeloid	10	OLINK_CD74	0.411521	0.132001	0.95	0.152198	0.670844	3.11756	518	0.00192487	0.0112198
OLINK_CD74	acute_myeloid	10	acuity_maxn:OLINK_CD74	0.656834	0.414869	0.95	-0.158198	1.47187	1.58323	518	0.113979	0.24424
OLINK_CD74	acute_myeloid	11	OLINK_CD74	-0.266649	0.0634241	0.95	-0.39118	-0.142118	-4.20422	679	2.97068e-05	0.000445602
OLINK_CD74	acute_myeloid	11	acuity_maxn:OLINK_CD74	0.49374	0.207196	0.95	0.0869191	0.900562	2.38297	679	0.0174479	0.115041
OLINK_CD74	acute_myeloid	12	OLINK_CD74	0.0948636	0.0681152	0.95	-0.0388825	0.22861	1.39269	667	0.164177	0.246265
OLINK_CD74	acute_myeloid	12	acuity_maxn:OLINK_CD74	-0.115465	0.223906	0.95	-0.555112	0.324181	-0.515686	667	0.606244	0.825074
OLINK_CD74	acute_myeloid	13	OLINK_CD74	-0.159191	0.0782893	0.95	-0.312918	-0.00546414	-2.03337	658	0.042416	0.10604
OLINK_CD74	acute_myeloid	13	acuity_maxn:OLINK_CD74	0.0868974	0.255542	0.95	-0.414879	0.588674	0.340051	658	0.733927	0.825074
OLINK_CD74	acute_myeloid	14	OLINK_CD74	-0.100148	0.104637	0.95	-0.305662	0.105365	-0.9571	581	0.338915	0.384682
OLINK_CD74	acute_myeloid	14	acuity_maxn:OLINK_CD74	0.760228	0.333529	0.95	0.105159	1.4153	2.27935	581	0.0230082	0.115041
OLINK_CD74	acute_myeloid	15	OLINK_CD74	0.786307	0.41899	0.95	-0.0466165	1.61923	1.87667	86	0.0639538	0.120679
OLINK_CD74	acute_myeloid	15	acuity_maxn:OLINK_CD74	-3.07158	1.2538	0.95	-5.56405	-0.579111	-2.44982	86	0.0163204	0.115041
OLINK_CD79B	acute_myeloid	1	OLINK_CD79B	0.265529	0.104549	0.95	0.0602135	0.470844	2.53975	617	0.0113373	0.0253998
OLINK_CD79B	acute_myeloid	1	acuity_maxn:OLINK_CD79B	-0.128101	0.367676	0.95	-0.850148	0.593947	-0.348407	617	0.727653	0.800837
OLINK_CD79B	acute_myeloid	2	OLINK_CD79B	-0.291631	0.126769	0.95	-0.540618	-0.0426448	-2.30049	576	0.021777	0.0408319
OLINK_CD79B	acute_myeloid	2	acuity_maxn:OLINK_CD79B	0.137413	0.426536	0.95	-0.700342	0.975168	0.322161	576	0.747448	0.800837
OLINK_CD79B	acute_myeloid	3	OLINK_CD79B	0.290565	0.103765	0.95	0.0867835	0.494347	2.80022	608	0.00526908	0.019759
OLINK_CD79B	acute_myeloid	3	acuity_maxn:OLINK_CD79B	-0.250202	0.36675	0.95	-0.970453	0.470049	-0.682213	608	0.495364	0.800837
OLINK_CD79B	acute_myeloid	4	OLINK_CD79B	0.207849	0.102788	0.95	0.00593966	0.409758	2.02211	545	0.0436528	0.0606571
OLINK_CD79B	acute_myeloid	4	acuity_maxn:OLINK_CD79B	0.0134103	0.359745	0.95	-0.693246	0.720067	0.0372771	545	0.970278	0.970278
OLINK_CD79B	acute_myeloid	5	OLINK_CD79B	-0.315637	0.119134	0.95	-0.54965	-0.0816229	-2.64943	549	0.00829501	0.024885
OLINK_CD79B	acute_myeloid	5	acuity_maxn:OLINK_CD79B	0.30354	0.395348	0.95	-0.473039	1.08012	0.767781	549	0.442947	0.800837
OLINK_CD79B	acute_myeloid	6	OLINK_CD79B	-0.380959	0.117787	0.95	-0.612307	-0.149611	-3.2343	572	0.00128976	0.00967318
OLINK_CD79B	acute_myeloid	6	acuity_maxn:OLINK_CD79B	0.282637	0.394327	0.95	-0.491868	1.05714	0.716758	572	0.473816	0.800837
OLINK_CD79B	acute_myeloid	7	OLINK_CD79B	0.127523	0.0663417	0.95	-0.00273714	0.257784	1.92222	676	0.0549979	0.0687474
OLINK_CD79B	acute_myeloid	7	acuity_maxn:OLINK_CD79B	0.162591	0.229785	0.95	-0.288587	0.613768	0.707578	676	0.479452	0.800837
OLINK_CD79B	acute_myeloid	8	OLINK_CD79B	0.0532372	0.0914152	0.95	-0.126296	0.23277	0.582367	599	0.560539	0.560539
OLINK_CD79B	acute_myeloid	8	acuity_maxn:OLINK_CD79B	0.108698	0.32435	0.95	-0.528305	0.7457	0.335124	599	0.737649	0.800837
OLINK_CD79B	acute_myeloid	9	OLINK_CD79B	0.224769	0.10006	0.95	0.0282401	0.421297	2.24635	573	0.025062	0.04177
OLINK_CD79B	acute_myeloid	9	acuity_maxn:OLINK_CD79B	0.116354	0.355672	0.95	-0.582226	0.814934	0.327138	573	0.743683	0.800837
OLINK_CD79B	acute_myeloid	10	OLINK_CD79B	-0.100602	0.114619	0.95	-0.325777	0.124573	-0.877706	518	0.38051	0.437092
OLINK_CD79B	acute_myeloid	10	acuity_maxn:OLINK_CD79B	0.933196	0.378344	0.95	0.189919	1.67647	2.46653	518	0.0139657	0.135782
OLINK_CD79B	acute_myeloid	11	OLINK_CD79B	-0.233674	0.0550255	0.95	-0.341715	-0.125633	-4.24665	679	2.47243e-05	0.000370864
OLINK_CD79B	acute_myeloid	11	acuity_maxn:OLINK_CD79B	0.101322	0.191171	0.95	-0.274036	0.47668	0.530006	679	0.596281	0.800837
OLINK_CD79B	acute_myeloid	12	OLINK_CD79B	0.0479951	0.0579634	0.95	-0.0658175	0.161808	0.828025	667	0.407953	0.437092
OLINK_CD79B	acute_myeloid	12	acuity_maxn:OLINK_CD79B	0.242519	0.200514	0.95	-0.151195	0.636233	1.20949	667	0.226903	0.800837
OLINK_CD79B	acute_myeloid	13	OLINK_CD79B	-0.170872	0.067712	0.95	-0.30383	-0.0379144	-2.52351	658	0.0118533	0.0253998
OLINK_CD79B	acute_myeloid	13	acuity_maxn:OLINK_CD79B	0.16409	0.234463	0.95	-0.296296	0.624476	0.699855	658	0.484265	0.800837
OLINK_CD79B	acute_myeloid	14	OLINK_CD79B	-0.285283	0.0917732	0.95	-0.465531	-0.105036	-3.10857	581	0.00197191	0.00985956
OLINK_CD79B	acute_myeloid	14	acuity_maxn:OLINK_CD79B	0.731905	0.308795	0.95	0.125414	1.33839	2.3702	581	0.0181042	0.135782
OLINK_CD79B	acute_myeloid	15	OLINK_CD79B	0.715985	0.35108	0.95	0.0180615	1.41391	2.03938	86	0.0444818	0.0606571
OLINK_CD79B	acute_myeloid	15	acuity_maxn:OLINK_CD79B	-1.87009	1.1652	0.95	-4.18643	0.446258	-1.60495	86	0.112172	0.560859
OLINK_CD83	acute_myeloid	1	OLINK_CD83	-0.0250208	0.155488	0.95	-0.33037	0.280328	-0.160918	617	0.87221	0.971713
OLINK_CD83	acute_myeloid	1	acuity_maxn:OLINK_CD83	-1.67333	0.546916	0.95	-2.74737	-0.599287	-3.05957	617	0.00231269	0.0173451
OLINK_CD83	acute_myeloid	2	OLINK_CD83	-0.0755345	0.187742	0.95	-0.444277	0.293208	-0.402332	576	0.687589	0.859486
OLINK_CD83	acute_myeloid	2	acuity_maxn:OLINK_CD83	1.62155	0.630256	0.95	0.38367	2.85943	2.57284	576	0.0103359	0.0270962
OLINK_CD83	acute_myeloid	3	OLINK_CD83	-0.26687	0.154481	0.95	-0.570252	0.0365117	-1.72752	608	0.0845816	0.382893
OLINK_CD83	acute_myeloid	3	acuity_maxn:OLINK_CD83	-1.52776	0.549093	0.95	-2.60611	-0.449415	-2.78234	608	0.00556437	0.0208664
OLINK_CD83	acute_myeloid	4	OLINK_CD83	-0.00554098	0.156188	0.95	-0.312344	0.301262	-0.0354764	545	0.971713	0.971713
OLINK_CD83	acute_myeloid	4	acuity_maxn:OLINK_CD83	-1.03332	0.547482	0.95	-2.10875	0.0421167	-1.8874	545	0.0596379	0.0993965
OLINK_CD83	acute_myeloid	5	OLINK_CD83	-0.0759457	0.175728	0.95	-0.421127	0.269235	-0.432178	549	0.665782	0.859486
OLINK_CD83	acute_myeloid	5	acuity_maxn:OLINK_CD83	1.28373	0.576489	0.95	0.151335	2.41612	2.22681	549	0.0263651	0.0564967
OLINK_CD83	acute_myeloid	6	OLINK_CD83	-0.120558	0.174384	0.95	-0.463068	0.221953	-0.691336	572	0.489635	0.816058
OLINK_CD83	acute_myeloid	6	acuity_maxn:OLINK_CD83	1.4884	0.582265	0.95	0.344766	2.63204	2.55623	572	0.0108385	0.0270962
OLINK_CD83	acute_myeloid	7	OLINK_CD83	-0.106733	0.0998278	0.95	-0.302743	0.0892769	-1.06917	676	0.285374	0.610655
OLINK_CD83	acute_myeloid	7	acuity_maxn:OLINK_CD83	-0.468282	0.343853	0.95	-1.14343	0.206865	-1.36187	676	0.173693	0.236854
OLINK_CD83	acute_myeloid	8	OLINK_CD83	0.0757273	0.134801	0.95	-0.189013	0.340467	0.561771	599	0.574482	0.859486
OLINK_CD83	acute_myeloid	8	acuity_maxn:OLINK_CD83	-0.406264	0.48998	0.95	-1.36855	0.556024	-0.829144	599	0.407353	0.470023
OLINK_CD83	acute_myeloid	9	OLINK_CD83	-0.0156565	0.150421	0.95	-0.311101	0.279788	-0.104085	573	0.917139	0.971713
OLINK_CD83	acute_myeloid	9	acuity_maxn:OLINK_CD83	-0.698864	0.539146	0.95	-1.75781	0.360079	-1.29624	573	0.195413	0.244267
OLINK_CD83	acute_myeloid	10	OLINK_CD83	0.16408	0.166785	0.95	-0.163578	0.491737	0.98378	518	0.325683	0.610655
OLINK_CD83	acute_myeloid	10	acuity_maxn:OLINK_CD83	1.83324	0.543836	0.95	0.764843	2.90163	3.37094	518	0.000805045	0.0120757
OLINK_CD83	acute_myeloid	11	OLINK_CD83	-0.179634	0.0832157	0.95	-0.343025	-0.0162433	-2.15866	679	0.0312264	0.382893
OLINK_CD83	acute_myeloid	11	acuity_maxn:OLINK_CD83	0.0044986	0.286137	0.95	-0.557322	0.566319	0.0157218	679	0.987461	0.987461
OLINK_CD83	acute_myeloid	12	OLINK_CD83	-0.141806	0.0866264	0.95	-0.311899	0.0282869	-1.63699	667	0.102105	0.382893
OLINK_CD83	acute_myeloid	12	acuity_maxn:OLINK_CD83	0.852736	0.299535	0.95	0.26459	1.44088	2.84686	667	0.00455098	0.0208664
OLINK_CD83	acute_myeloid	13	OLINK_CD83	-0.146351	0.101681	0.95	-0.34601	0.0533079	-1.43931	658	0.150538	0.451613
OLINK_CD83	acute_myeloid	13	acuity_maxn:OLINK_CD83	-0.237974	0.351936	0.95	-0.929027	0.45308	-0.676185	658	0.499161	0.534815
OLINK_CD83	acute_myeloid	14	OLINK_CD83	-0.150202	0.13335	0.95	-0.412108	0.111704	-1.12638	581	0.26047	0.610655
OLINK_CD83	acute_myeloid	14	acuity_maxn:OLINK_CD83	0.853616	0.446121	0.95	-0.0225913	1.72982	1.91342	581	0.0561859	0.0993965
OLINK_CD83	acute_myeloid	15	OLINK_CD83	0.894361	0.531036	0.95	-0.161305	1.95003	1.68418	86	0.0957733	0.382893
OLINK_CD83	acute_myeloid	15	acuity_maxn:OLINK_CD83	-2.95571	1.73551	0.95	-6.40579	0.494372	-1.70308	86	0.0921652	0.138248
OLINK_CD84	acute_myeloid	1	OLINK_CD84	0.641488	0.173429	0.95	0.300905	0.98207	3.69885	617	0.000235897	0.00353845
OLINK_CD84	acute_myeloid	1	acuity_maxn:OLINK_CD84	-0.71521	0.682016	0.95	-2.05456	0.624144	-1.04867	617	0.294741	0.631587
OLINK_CD84	acute_myeloid	2	OLINK_CD84	-0.629767	0.206439	0.95	-1.03523	-0.224302	-3.05062	576	0.00238879	0.00726589
OLINK_CD84	acute_myeloid	2	acuity_maxn:OLINK_CD84	0.162247	0.782032	0.95	-1.37373	1.69823	0.207469	576	0.835717	0.895411
OLINK_CD84	acute_myeloid	3	OLINK_CD84	-0.0653031	0.173056	0.95	-0.405163	0.274557	-0.377353	608	0.706043	0.756475
OLINK_CD84	acute_myeloid	3	acuity_maxn:OLINK_CD84	-0.244175	0.690073	0.95	-1.59939	1.11104	-0.35384	608	0.723582	0.867297
OLINK_CD84	acute_myeloid	4	OLINK_CD84	0.598165	0.173087	0.95	0.258165	0.938165	3.45586	545	0.000591297	0.00443473
OLINK_CD84	acute_myeloid	4	acuity_maxn:OLINK_CD84	-0.938429	0.67778	0.95	-2.26981	0.392952	-1.38456	545	0.166753	0.481993
OLINK_CD84	acute_myeloid	5	OLINK_CD84	-0.507861	0.194372	0.95	-0.889665	-0.126058	-2.61283	549	0.00922561	0.023064
OLINK_CD84	acute_myeloid	5	acuity_maxn:OLINK_CD84	1.16437	0.732184	0.95	-0.273853	2.6026	1.59027	549	0.112349	0.481993
OLINK_CD84	acute_myeloid	6	OLINK_CD84	-0.595075	0.195331	0.95	-0.978728	-0.211422	-3.0465	572	0.00242196	0.00726589
OLINK_CD84	acute_myeloid	6	acuity_maxn:OLINK_CD84	0.431893	0.741156	0.95	-1.02383	1.88761	0.582729	572	0.560306	0.764053
OLINK_CD84	acute_myeloid	7	OLINK_CD84	0.110438	0.108589	0.95	-0.102774	0.32365	1.01703	676	0.309504	0.389491
OLINK_CD84	acute_myeloid	7	acuity_maxn:OLINK_CD84	0.0378475	0.426556	0.95	-0.799686	0.875381	0.0887282	676	0.929324	0.929324
OLINK_CD84	acute_myeloid	8	OLINK_CD84	0.493088	0.148357	0.95	0.201724	0.784452	3.32365	599	0.000942675	0.00471338
OLINK_CD84	acute_myeloid	8	acuity_maxn:OLINK_CD84	0.185797	0.586849	0.95	-0.966735	1.33833	0.3166	599	0.751657	0.867297
OLINK_CD84	acute_myeloid	9	OLINK_CD84	0.295643	0.169696	0.95	-0.0376585	0.628945	1.7422	573	0.0820108	0.143046
OLINK_CD84	acute_myeloid	9	acuity_maxn:OLINK_CD84	-0.621422	0.672392	0.95	-1.94208	0.699231	-0.924196	573	0.355773	0.667074
OLINK_CD84	acute_myeloid	10	OLINK_CD84	-0.467472	0.190527	0.95	-0.841772	-0.0931716	-2.45357	518	0.0144727	0.0310129
OLINK_CD84	acute_myeloid	10	acuity_maxn:OLINK_CD84	1.98761	0.708102	0.95	0.596505	3.37871	2.80695	518	0.00518964	0.0778446
OLINK_CD84	acute_myeloid	11	OLINK_CD84	-0.0785767	0.0894127	0.95	-0.254135	0.0969819	-0.878809	679	0.379816	0.438249
OLINK_CD84	acute_myeloid	11	acuity_maxn:OLINK_CD84	-0.632452	0.349836	0.95	-1.31934	0.0544371	-1.80786	679	0.0710712	0.481993
OLINK_CD84	acute_myeloid	12	OLINK_CD84	0.000251572	0.0937743	0.95	-0.183877	0.18438	0.00268273	667	0.99786	0.99786
OLINK_CD84	acute_myeloid	12	acuity_maxn:OLINK_CD84	0.47691	0.365822	0.95	-0.241392	1.19521	1.30367	667	0.192797	0.481993
OLINK_CD84	acute_myeloid	13	OLINK_CD84	-0.188728	0.109699	0.95	-0.40413	0.0266746	-1.72041	658	0.0858274	0.143046
OLINK_CD84	acute_myeloid	13	acuity_maxn:OLINK_CD84	-0.316559	0.430749	0.95	-1.16237	0.529249	-0.734904	658	0.46266	0.69399
OLINK_CD84	acute_myeloid	14	OLINK_CD84	-0.210545	0.144715	0.95	-0.494773	0.0736838	-1.45489	581	0.146239	0.219359
OLINK_CD84	acute_myeloid	14	acuity_maxn:OLINK_CD84	0.419512	0.557977	0.95	-0.676387	1.51541	0.751844	581	0.452449	0.69399
OLINK_CD84	acute_myeloid	15	OLINK_CD84	-0.462785	0.454658	0.95	-1.36661	0.441045	-1.01787	86	0.311593	0.389491
OLINK_CD84	acute_myeloid	15	acuity_maxn:OLINK_CD84	2.05996	1.54429	0.95	-1.00998	5.12991	1.33392	86	0.185751	0.481993
OLINK_CD8A	acute_myeloid	1	OLINK_CD8A	0.0883152	0.119097	0.95	-0.14557	0.322201	0.741537	617	0.45865	0.764416
OLINK_CD8A	acute_myeloid	1	acuity_maxn:OLINK_CD8A	-0.198772	0.447113	0.95	-1.07682	0.679277	-0.444567	617	0.656789	0.820986
OLINK_CD8A	acute_myeloid	2	OLINK_CD8A	-0.141671	0.141029	0.95	-0.418664	0.135322	-1.00455	576	0.315534	0.752727
OLINK_CD8A	acute_myeloid	2	acuity_maxn:OLINK_CD8A	0.0829015	0.515965	0.95	-0.9305	1.0963	0.160673	576	0.872407	0.898724
OLINK_CD8A	acute_myeloid	3	OLINK_CD8A	0.230349	0.117811	0.95	-0.00101737	0.461716	1.95524	608	0.0510127	0.627522
OLINK_CD8A	acute_myeloid	3	acuity_maxn:OLINK_CD8A	-1.04893	0.444682	0.95	-1.92223	-0.175633	-2.35884	608	0.0186477	0.279715
OLINK_CD8A	acute_myeloid	4	OLINK_CD8A	0.0494954	0.119586	0.95	-0.18541	0.284401	0.413891	545	0.679117	0.957908
OLINK_CD8A	acute_myeloid	4	acuity_maxn:OLINK_CD8A	-0.319858	0.437542	0.95	-1.17933	0.539617	-0.731034	545	0.465072	0.808818
OLINK_CD8A	acute_myeloid	5	OLINK_CD8A	-0.18989	0.137339	0.95	-0.459665	0.0798849	-1.38263	549	0.167339	0.627522
OLINK_CD8A	acute_myeloid	5	acuity_maxn:OLINK_CD8A	0.23293	0.499025	0.95	-0.747302	1.21316	0.46677	549	0.640849	0.820986
OLINK_CD8A	acute_myeloid	6	OLINK_CD8A	-0.00872329	0.133782	0.95	-0.271486	0.25404	-0.0652054	572	0.948033	0.957908
OLINK_CD8A	acute_myeloid	6	acuity_maxn:OLINK_CD8A	-0.265577	0.480751	0.95	-1.20983	0.678675	-0.552421	572	0.580876	0.820986
OLINK_CD8A	acute_myeloid	7	OLINK_CD8A	0.117509	0.0746301	0.95	-0.0290259	0.264043	1.57455	676	0.115828	0.627522
OLINK_CD8A	acute_myeloid	7	acuity_maxn:OLINK_CD8A	-0.0355938	0.27956	0.95	-0.584505	0.513317	-0.127321	676	0.898724	0.898724
OLINK_CD8A	acute_myeloid	8	OLINK_CD8A	-0.0881872	0.10311	0.95	-0.290688	0.114314	-0.855272	599	0.392743	0.752727
OLINK_CD8A	acute_myeloid	8	acuity_maxn:OLINK_CD8A	0.76483	0.384509	0.95	0.0096805	1.51998	1.98911	599	0.0471437	0.353577
OLINK_CD8A	acute_myeloid	9	OLINK_CD8A	0.00615392	0.116547	0.95	-0.222757	0.235065	0.0528021	573	0.957908	0.957908
OLINK_CD8A	acute_myeloid	9	acuity_maxn:OLINK_CD8A	0.148131	0.425879	0.95	-0.688344	0.984605	0.347824	573	0.7281	0.840116
OLINK_CD8A	acute_myeloid	10	OLINK_CD8A	-0.0390586	0.135536	0.95	-0.305327	0.22721	-0.288179	518	0.773325	0.957908
OLINK_CD8A	acute_myeloid	10	acuity_maxn:OLINK_CD8A	0.347735	0.49796	0.95	-0.630534	1.326	0.698319	518	0.485291	0.808818
OLINK_CD8A	acute_myeloid	11	OLINK_CD8A	-0.0895488	0.062322	0.95	-0.211916	0.0328182	-1.43687	679	0.151215	0.627522
OLINK_CD8A	acute_myeloid	11	acuity_maxn:OLINK_CD8A	0.205375	0.233745	0.95	-0.253575	0.664325	0.878628	679	0.379914	0.808818
OLINK_CD8A	acute_myeloid	12	OLINK_CD8A	0.0552838	0.0658483	0.95	-0.0740112	0.184579	0.839562	667	0.401455	0.752727
OLINK_CD8A	acute_myeloid	12	acuity_maxn:OLINK_CD8A	0.198668	0.245475	0.95	-0.28333	0.680665	0.809318	667	0.418621	0.808818
OLINK_CD8A	acute_myeloid	13	OLINK_CD8A	-0.026816	0.0763431	0.95	-0.176721	0.123089	-0.351257	658	0.725508	0.957908
OLINK_CD8A	acute_myeloid	13	acuity_maxn:OLINK_CD8A	0.333301	0.285766	0.95	-0.227822	0.894424	1.16634	658	0.243899	0.808818
OLINK_CD8A	acute_myeloid	14	OLINK_CD8A	-0.0180574	0.10174	0.95	-0.21788	0.181765	-0.177486	581	0.859188	0.957908
OLINK_CD8A	acute_myeloid	14	acuity_maxn:OLINK_CD8A	0.711586	0.395642	0.95	-0.065477	1.48865	1.79856	581	0.0726072	0.363036
OLINK_CD8A	acute_myeloid	15	OLINK_CD8A	-0.458233	0.450182	0.95	-1.35317	0.4367	-1.01788	86	0.311589	0.752727
OLINK_CD8A	acute_myeloid	15	acuity_maxn:OLINK_CD8A	1.23552	1.32593	0.95	-1.40034	3.87137	0.931812	86	0.354042	0.808818
OLINK_CD93	acute_myeloid	1	OLINK_CD93	0.300111	0.17059	0.95	-0.0348966	0.635119	1.75925	617	0.0790302	0.133518
OLINK_CD93	acute_myeloid	1	acuity_maxn:OLINK_CD93	-1.86783	0.553725	0.95	-2.95525	-0.780416	-3.37321	617	0.000789495	0.00688996
OLINK_CD93	acute_myeloid	2	OLINK_CD93	-0.358685	0.204596	0.95	-0.760531	0.0431609	-1.75313	576	0.0801108	0.133518
OLINK_CD93	acute_myeloid	2	acuity_maxn:OLINK_CD93	1.49077	0.635802	0.95	0.242	2.73955	2.34471	576	0.0193804	0.0416589
OLINK_CD93	acute_myeloid	3	OLINK_CD93	0.190099	0.170688	0.95	-0.145111	0.525309	1.11372	608	0.265839	0.362508
OLINK_CD93	acute_myeloid	3	acuity_maxn:OLINK_CD93	-1.8159	0.564986	0.95	-2.92546	-0.70634	-3.21406	608	0.00137799	0.00688996
OLINK_CD93	acute_myeloid	4	OLINK_CD93	0.311773	0.172618	0.95	-0.0273063	0.650851	1.80614	545	0.0714484	0.133518
OLINK_CD93	acute_myeloid	4	acuity_maxn:OLINK_CD93	-1.30621	0.557276	0.95	-2.40088	-0.211536	-2.34392	545	0.0194408	0.0416589
OLINK_CD93	acute_myeloid	5	OLINK_CD93	-0.351491	0.190823	0.95	-0.726324	0.0233417	-1.84197	549	0.0660182	0.133518
OLINK_CD93	acute_myeloid	5	acuity_maxn:OLINK_CD93	1.78082	0.5897	0.95	0.62248	2.93917	3.01988	549	0.00264634	0.00793903
OLINK_CD93	acute_myeloid	6	OLINK_CD93	-0.383219	0.189694	0.95	-0.755801	-0.0106374	-2.0202	572	0.0438286	0.133518
OLINK_CD93	acute_myeloid	6	acuity_maxn:OLINK_CD93	1.83575	0.594481	0.95	0.668117	3.00338	3.08799	572	0.00211288	0.00792328
OLINK_CD93	acute_myeloid	7	OLINK_CD93	-0.020124	0.108301	0.95	-0.232772	0.192524	-0.185815	676	0.852646	0.852646
OLINK_CD93	acute_myeloid	7	acuity_maxn:OLINK_CD93	-0.415923	0.350782	0.95	-1.10468	0.272831	-1.1857	676	0.236157	0.295196
OLINK_CD93	acute_myeloid	8	OLINK_CD93	0.128895	0.149251	0.95	-0.164224	0.422015	0.863613	599	0.388146	0.447861
OLINK_CD93	acute_myeloid	8	acuity_maxn:OLINK_CD93	-0.494898	0.498582	0.95	-1.47408	0.484284	-0.99261	599	0.321301	0.370732
OLINK_CD93	acute_myeloid	9	OLINK_CD93	0.332225	0.168386	0.95	0.00149607	0.662954	1.973	573	0.0489761	0.133518
OLINK_CD93	acute_myeloid	9	acuity_maxn:OLINK_CD93	-1.02401	0.5589	0.95	-2.12176	0.0737297	-1.83219	573	0.0674415	0.0919656
OLINK_CD93	acute_myeloid	10	OLINK_CD93	0.113046	0.186407	0.95	-0.253161	0.479253	0.606445	518	0.544485	0.583376
OLINK_CD93	acute_myeloid	10	acuity_maxn:OLINK_CD93	1.88573	0.568127	0.95	0.769613	3.00185	3.3192	518	0.000966278	0.00688996
OLINK_CD93	acute_myeloid	11	OLINK_CD93	-0.226664	0.089648	0.95	-0.402685	-0.0506435	-2.52838	679	0.0116846	0.133518
OLINK_CD93	acute_myeloid	11	acuity_maxn:OLINK_CD93	0.0326838	0.288926	0.95	-0.534612	0.599979	0.113122	679	0.909968	0.909968
OLINK_CD93	acute_myeloid	12	OLINK_CD93	-0.166994	0.0939644	0.95	-0.351496	0.0175074	-1.77721	667	0.0759898	0.133518
OLINK_CD93	acute_myeloid	12	acuity_maxn:OLINK_CD93	0.688324	0.305891	0.95	0.0876986	1.28895	2.25023	667	0.0247597	0.0441125
OLINK_CD93	acute_myeloid	13	OLINK_CD93	-0.208415	0.11056	0.95	-0.425508	0.00867857	-1.88508	658	0.0598595	0.133518
OLINK_CD93	acute_myeloid	13	acuity_maxn:OLINK_CD93	-0.21194	0.361898	0.95	-0.922554	0.498673	-0.585637	658	0.558321	0.598201
OLINK_CD93	acute_myeloid	14	OLINK_CD93	-0.239359	0.147083	0.95	-0.528238	0.049521	-1.62737	581	0.104201	0.156301
OLINK_CD93	acute_myeloid	14	acuity_maxn:OLINK_CD93	1.03574	0.465509	0.95	0.121451	1.95002	2.22496	581	0.0264675	0.0441125
OLINK_CD93	acute_myeloid	15	OLINK_CD93	0.496189	0.544642	0.95	-0.586524	1.5789	0.911037	86	0.364823	0.447861
OLINK_CD93	acute_myeloid	15	acuity_maxn:OLINK_CD93	-3.52262	1.84686	0.95	-7.19406	0.148813	-1.90736	86	0.0598122	0.0897183
OLINK_CD97	acute_myeloid	1	OLINK_CD97	-0.816725	0.175635	0.95	-1.16164	-0.471811	-4.65013	617	4.06004e-06	8.70008e-06
OLINK_CD97	acute_myeloid	1	acuity_maxn:OLINK_CD97	-0.298374	0.647207	0.95	-1.56937	0.972622	-0.461018	617	0.644948	0.868556
OLINK_CD97	acute_myeloid	2	OLINK_CD97	1.10672	0.202485	0.95	0.709026	1.50442	5.46572	576	6.87375e-08	1.03106e-06
OLINK_CD97	acute_myeloid	2	acuity_maxn:OLINK_CD97	0.488395	0.71647	0.95	-0.918818	1.89561	0.681668	576	0.495723	0.74545
OLINK_CD97	acute_myeloid	3	OLINK_CD97	-0.624275	0.173692	0.95	-0.965384	-0.283166	-3.59415	608	0.000351823	0.000479759
OLINK_CD97	acute_myeloid	3	acuity_maxn:OLINK_CD97	-0.682017	0.640637	0.95	-1.94015	0.576113	-1.06459	608	0.287483	0.616035
OLINK_CD97	acute_myeloid	4	OLINK_CD97	-0.811977	0.172968	0.95	-1.15174	-0.472212	-4.69439	545	3.38728e-06	8.4682e-06
OLINK_CD97	acute_myeloid	4	acuity_maxn:OLINK_CD97	-0.24783	0.631419	0.95	-1.48814	0.992483	-0.392496	545	0.694845	0.868556
OLINK_CD97	acute_myeloid	5	OLINK_CD97	1.00711	0.193365	0.95	0.627279	1.38693	5.2083	549	2.69951e-07	1.34976e-06
OLINK_CD97	acute_myeloid	5	acuity_maxn:OLINK_CD97	0.74971	0.69581	0.95	-0.617067	2.11649	1.07746	549	0.281747	0.616035
OLINK_CD97	acute_myeloid	6	OLINK_CD97	0.954509	0.195091	0.95	0.571326	1.33769	4.89263	572	1.29541e-06	3.88622e-06
OLINK_CD97	acute_myeloid	6	acuity_maxn:OLINK_CD97	1.07866	0.693854	0.95	-0.284151	2.44147	1.55459	572	0.120596	0.55543
OLINK_CD97	acute_myeloid	7	OLINK_CD97	-0.565044	0.106521	0.95	-0.774196	-0.355892	-5.30452	676	1.53258e-07	1.14944e-06
OLINK_CD97	acute_myeloid	7	acuity_maxn:OLINK_CD97	-0.106798	0.39491	0.95	-0.882195	0.668599	-0.270436	676	0.786907	0.897043
OLINK_CD97	acute_myeloid	8	OLINK_CD97	-0.674074	0.151099	0.95	-0.970823	-0.377325	-4.46113	599	9.7393e-06	1.62322e-05
OLINK_CD97	acute_myeloid	8	acuity_maxn:OLINK_CD97	0.828166	0.571901	0.95	-0.29501	1.95134	1.44809	599	0.148115	0.55543
OLINK_CD97	acute_myeloid	9	OLINK_CD97	-0.705796	0.166087	0.95	-1.03201	-0.379582	-4.24954	573	2.50014e-05	3.75021e-05
OLINK_CD97	acute_myeloid	9	acuity_maxn:OLINK_CD97	0.419313	0.616906	0.95	-0.792359	1.63099	0.679704	573	0.496967	0.74545
OLINK_CD97	acute_myeloid	10	OLINK_CD97	0.926861	0.188436	0.95	0.556668	1.29705	4.91869	518	1.17189e-06	3.88622e-06
OLINK_CD97	acute_myeloid	10	acuity_maxn:OLINK_CD97	0.627821	0.683216	0.95	-0.714393	1.97004	0.918921	518	0.358565	0.672309
OLINK_CD97	acute_myeloid	11	OLINK_CD97	-0.404993	0.0907533	0.95	-0.583184	-0.226802	-4.46257	679	9.4789e-06	1.62322e-05
OLINK_CD97	acute_myeloid	11	acuity_maxn:OLINK_CD97	0.729977	0.334014	0.95	0.0741534	1.3858	2.18547	679	0.0291953	0.437929
OLINK_CD97	acute_myeloid	12	OLINK_CD97	-0.0338903	0.0970621	0.95	-0.224474	0.156694	-0.349161	667	0.727079	0.727079
OLINK_CD97	acute_myeloid	12	acuity_maxn:OLINK_CD97	0.561318	0.359172	0.95	-0.143926	1.26656	1.56281	667	0.118571	0.55543
OLINK_CD97	acute_myeloid	13	OLINK_CD97	-0.118247	0.112679	0.95	-0.339501	0.103006	-1.04942	658	0.294371	0.339659
OLINK_CD97	acute_myeloid	13	acuity_maxn:OLINK_CD97	-0.0508986	0.418488	0.95	-0.872631	0.770834	-0.121625	658	0.903233	0.903233
OLINK_CD97	acute_myeloid	14	OLINK_CD97	0.186109	0.146599	0.95	-0.10182	0.474038	1.26951	581	0.204768	0.25596
OLINK_CD97	acute_myeloid	14	acuity_maxn:OLINK_CD97	0.688697	0.549059	0.95	-0.389686	1.76708	1.25432	581	0.21023	0.616035
OLINK_CD97	acute_myeloid	15	OLINK_CD97	0.247467	0.593051	0.95	-0.93148	1.42641	0.417278	86	0.677515	0.725909
OLINK_CD97	acute_myeloid	15	acuity_maxn:OLINK_CD97	-0.413539	2.007	0.95	-4.40332	3.57625	-0.206048	86	0.83724	0.897043
OLINK_CD99L2	acute_myeloid	1	OLINK_CD99L2	0.299996	0.160738	0.95	-0.0156637	0.615655	1.86637	617	0.0624641	0.133852
OLINK_CD99L2	acute_myeloid	1	acuity_maxn:OLINK_CD99L2	-1.71134	0.557659	0.95	-2.80648	-0.616198	-3.06879	617	0.00224358	0.0207459
OLINK_CD99L2	acute_myeloid	2	OLINK_CD99L2	-0.172288	0.189456	0.95	-0.544397	0.199822	-0.909379	576	0.363531	0.495724
OLINK_CD99L2	acute_myeloid	2	acuity_maxn:OLINK_CD99L2	1.34503	0.631479	0.95	0.10475	2.58531	2.12997	576	0.0335971	0.0629946
OLINK_CD99L2	acute_myeloid	3	OLINK_CD99L2	0.0782286	0.160162	0.95	-0.236309	0.392766	0.488435	608	0.625418	0.721636
OLINK_CD99L2	acute_myeloid	3	acuity_maxn:OLINK_CD99L2	-1.5094	0.556945	0.95	-2.60317	-0.415628	-2.71014	608	0.00691529	0.0207459
OLINK_CD99L2	acute_myeloid	4	OLINK_CD99L2	0.264126	0.159943	0.95	-0.0500543	0.578306	1.65138	545	0.099238	0.186071
OLINK_CD99L2	acute_myeloid	4	acuity_maxn:OLINK_CD99L2	-1.21639	0.545762	0.95	-2.28844	-0.144335	-2.22879	545	0.0262348	0.0562175
OLINK_CD99L2	acute_myeloid	5	OLINK_CD99L2	-0.335602	0.177562	0.95	-0.684386	0.0131827	-1.89005	549	0.0592775	0.133852
OLINK_CD99L2	acute_myeloid	5	acuity_maxn:OLINK_CD99L2	1.70861	0.581877	0.95	0.565637	2.85159	2.93639	549	0.00345983	0.0207459
OLINK_CD99L2	acute_myeloid	6	OLINK_CD99L2	-0.460398	0.177642	0.95	-0.809308	-0.111489	-2.59172	572	0.00979354	0.0489677
OLINK_CD99L2	acute_myeloid	6	acuity_maxn:OLINK_CD99L2	1.62444	0.589131	0.95	0.467314	2.78156	2.75735	572	0.00601343	0.0207459
OLINK_CD99L2	acute_myeloid	7	OLINK_CD99L2	0.0111085	0.102414	0.95	-0.189979	0.212196	0.108467	676	0.913657	0.913657
OLINK_CD99L2	acute_myeloid	7	acuity_maxn:OLINK_CD99L2	-0.420857	0.346258	0.95	-1.10073	0.259013	-1.21544	676	0.224621	0.259178
OLINK_CD99L2	acute_myeloid	8	OLINK_CD99L2	0.307142	0.139208	0.95	0.0337471	0.580538	2.20635	599	0.0277379	0.104017
OLINK_CD99L2	acute_myeloid	8	acuity_maxn:OLINK_CD99L2	-0.782057	0.499057	0.95	-1.76217	0.198056	-1.56707	599	0.117626	0.160399
OLINK_CD99L2	acute_myeloid	9	OLINK_CD99L2	0.0804195	0.154099	0.95	-0.222248	0.383087	0.52187	573	0.601963	0.721636
OLINK_CD99L2	acute_myeloid	9	acuity_maxn:OLINK_CD99L2	-0.73703	0.546256	0.95	-1.80994	0.335879	-1.34924	573	0.177793	0.222242
OLINK_CD99L2	acute_myeloid	10	OLINK_CD99L2	-0.0224487	0.173321	0.95	-0.362948	0.31805	-0.129521	518	0.896996	0.913657
OLINK_CD99L2	acute_myeloid	10	acuity_maxn:OLINK_CD99L2	1.56025	0.555886	0.95	0.46818	2.65232	2.80678	518	0.00519245	0.0207459
OLINK_CD99L2	acute_myeloid	11	OLINK_CD99L2	-0.310143	0.0846597	0.95	-0.476369	-0.143916	-3.6634	679	0.000268273	0.00402409
OLINK_CD99L2	acute_myeloid	11	acuity_maxn:OLINK_CD99L2	0.256753	0.28634	0.95	-0.305466	0.818972	0.896672	679	0.370212	0.396655
OLINK_CD99L2	acute_myeloid	12	OLINK_CD99L2	-0.0893829	0.0886077	0.95	-0.263366	0.0846007	-1.00875	667	0.313461	0.470192
OLINK_CD99L2	acute_myeloid	12	acuity_maxn:OLINK_CD99L2	0.499108	0.302577	0.95	-0.0950108	1.09323	1.64952	667	0.0995115	0.149267
OLINK_CD99L2	acute_myeloid	13	OLINK_CD99L2	-0.201134	0.103939	0.95	-0.405227	0.0029588	-1.93511	658	0.0534051	0.133852
OLINK_CD99L2	acute_myeloid	13	acuity_maxn:OLINK_CD99L2	-0.102512	0.352697	0.95	-0.79506	0.590036	-0.290651	658	0.77141	0.77141
OLINK_CD99L2	acute_myeloid	14	OLINK_CD99L2	-0.394556	0.139757	0.95	-0.669046	-0.120066	-2.82316	581	0.00491819	0.0368864
OLINK_CD99L2	acute_myeloid	14	acuity_maxn:OLINK_CD99L2	0.908316	0.460032	0.95	0.00478724	1.81184	1.97446	581	0.0488024	0.0813373
OLINK_CD99L2	acute_myeloid	15	OLINK_CD99L2	0.558074	0.52125	0.95	-0.478137	1.59428	1.07064	86	0.287325	0.470192
OLINK_CD99L2	acute_myeloid	15	acuity_maxn:OLINK_CD99L2	-4.28557	1.82877	0.95	-7.92104	-0.650099	-2.34342	86	0.021415	0.0535375
OLINK_CD99	acute_myeloid	1	OLINK_CD99	0.239511	0.13152	0.95	-0.0187691	0.497792	1.82111	617	0.0690748	0.129515
OLINK_CD99	acute_myeloid	1	acuity_maxn:OLINK_CD99	-1.27825	0.4362	0.95	-2.13486	-0.421632	-2.93042	617	0.00351023	0.0125568
OLINK_CD99	acute_myeloid	2	OLINK_CD99	-0.311997	0.157312	0.95	-0.620972	-0.00302109	-1.9833	576	0.0478089	0.102448
OLINK_CD99	acute_myeloid	2	acuity_maxn:OLINK_CD99	1.43637	0.499556	0.95	0.455202	2.41755	2.87531	576	0.00418558	0.0125568
OLINK_CD99	acute_myeloid	3	OLINK_CD99	-0.0246814	0.130888	0.95	-0.281729	0.232367	-0.188568	608	0.850494	0.940018
OLINK_CD99	acute_myeloid	3	acuity_maxn:OLINK_CD99	-1.0212	0.435187	0.95	-1.87586	-0.166551	-2.34658	608	0.0192664	0.0412852
OLINK_CD99	acute_myeloid	4	OLINK_CD99	0.179965	0.130183	0.95	-0.0757567	0.435687	1.3824	545	0.167415	0.251122
OLINK_CD99	acute_myeloid	4	acuity_maxn:OLINK_CD99	-0.907761	0.426648	0.95	-1.74584	-0.0696859	-2.12766	545	0.0338135	0.0634004
OLINK_CD99	acute_myeloid	5	OLINK_CD99	-0.30249	0.145763	0.95	-0.588812	-0.0161683	-2.07522	549	0.0384316	0.0960791
OLINK_CD99	acute_myeloid	5	acuity_maxn:OLINK_CD99	1.45534	0.454571	0.95	0.562431	2.34826	3.20157	549	0.00144589	0.0108442
OLINK_CD99	acute_myeloid	6	OLINK_CD99	-0.416776	0.144796	0.95	-0.701173	-0.13238	-2.87837	572	0.00414674	0.0323901
OLINK_CD99	acute_myeloid	6	acuity_maxn:OLINK_CD99	1.32527	0.459034	0.95	0.423677	2.22687	2.88709	572	0.00403511	0.0125568
OLINK_CD99	acute_myeloid	7	OLINK_CD99	0.0023293	0.0843192	0.95	-0.16323	0.167888	0.0276248	676	0.97797	0.97797
OLINK_CD99	acute_myeloid	7	acuity_maxn:OLINK_CD99	-0.357831	0.273316	0.95	-0.894482	0.178819	-1.30922	676	0.190904	0.220274
OLINK_CD99	acute_myeloid	8	OLINK_CD99	0.275733	0.113407	0.95	0.0530085	0.498457	2.43135	599	0.0153349	0.0564338
OLINK_CD99	acute_myeloid	8	acuity_maxn:OLINK_CD99	-0.690276	0.387024	0.95	-1.45036	0.0698131	-1.78355	599	0.0750034	0.112505
OLINK_CD99	acute_myeloid	9	OLINK_CD99	0.123088	0.124599	0.95	-0.121637	0.367814	0.987879	573	0.323629	0.404536
OLINK_CD99	acute_myeloid	9	acuity_maxn:OLINK_CD99	-0.556899	0.423023	0.95	-1.38776	0.273965	-1.31648	573	0.188541	0.220274
OLINK_CD99	acute_myeloid	10	OLINK_CD99	0.0216455	0.140185	0.95	-0.253756	0.297047	0.154406	518	0.87735	0.940018
OLINK_CD99	acute_myeloid	10	acuity_maxn:OLINK_CD99	1.48159	0.430964	0.95	0.634934	2.32824	3.43784	518	0.00063356	0.0095034
OLINK_CD99	acute_myeloid	11	OLINK_CD99	-0.200312	0.0699528	0.95	-0.337662	-0.0629625	-2.86353	679	0.00431868	0.0323901
OLINK_CD99	acute_myeloid	11	acuity_maxn:OLINK_CD99	0.0404611	0.226428	0.95	-0.404122	0.485044	0.178693	679	0.858232	0.919534
OLINK_CD99	acute_myeloid	12	OLINK_CD99	-0.0955062	0.0727976	0.95	-0.238446	0.0474339	-1.31194	667	0.189991	0.259079
OLINK_CD99	acute_myeloid	12	acuity_maxn:OLINK_CD99	0.561633	0.238064	0.95	0.0941876	1.02908	2.35917	667	0.0186033	0.0412852
OLINK_CD99	acute_myeloid	13	OLINK_CD99	-0.201202	0.0854332	0.95	-0.368957	-0.0334476	-2.35508	658	0.0188113	0.0564338
OLINK_CD99	acute_myeloid	13	acuity_maxn:OLINK_CD99	-0.0199256	0.278224	0.95	-0.566239	0.526388	-0.0716171	658	0.942928	0.942928
OLINK_CD99	acute_myeloid	14	OLINK_CD99	-0.274872	0.115277	0.95	-0.501282	-0.048461	-2.38444	581	0.0174249	0.0564338
OLINK_CD99	acute_myeloid	14	acuity_maxn:OLINK_CD99	0.620855	0.361306	0.95	-0.0887705	1.33048	1.71836	581	0.0862633	0.117632
OLINK_CD99	acute_myeloid	15	OLINK_CD99	0.694953	0.421159	0.95	-0.142284	1.53219	1.6501	86	0.102571	0.170952
OLINK_CD99	acute_myeloid	15	acuity_maxn:OLINK_CD99	-3.08793	1.46848	0.95	-6.00716	-0.168694	-2.10281	86	0.0384049	0.0640082
OLINK_CDC27	acute_myeloid	1	OLINK_CDC27	0.110045	0.138368	0.95	-0.161685	0.381774	0.795302	617	0.426744	0.669944
OLINK_CDC27	acute_myeloid	1	acuity_maxn:OLINK_CDC27	0.21261	0.544606	0.95	-0.856895	1.28212	0.390393	617	0.696381	0.947927
OLINK_CDC27	acute_myeloid	2	OLINK_CDC27	-0.0108387	0.179188	0.95	-0.362779	0.341102	-0.0604879	576	0.951788	0.951788
OLINK_CDC27	acute_myeloid	2	acuity_maxn:OLINK_CDC27	-0.0968616	0.66784	0.95	-1.40856	1.21484	-0.145037	576	0.884732	0.947927
OLINK_CDC27	acute_myeloid	3	OLINK_CDC27	-0.0684229	0.137022	0.95	-0.337518	0.200672	-0.499356	608	0.61771	0.712742
OLINK_CDC27	acute_myeloid	3	acuity_maxn:OLINK_CDC27	0.673635	0.535645	0.95	-0.378304	1.72557	1.25761	608	0.209014	0.920333
OLINK_CDC27	acute_myeloid	4	OLINK_CDC27	0.247521	0.136451	0.95	-0.0205134	0.515556	1.81399	545	0.0702289	0.351144
OLINK_CDC27	acute_myeloid	4	acuity_maxn:OLINK_CDC27	0.0892134	0.532155	0.95	-0.956113	1.13454	0.167646	545	0.866924	0.947927
OLINK_CDC27	acute_myeloid	5	OLINK_CDC27	-0.186023	0.159506	0.95	-0.49934	0.127295	-1.16624	549	0.244024	0.522908
OLINK_CDC27	acute_myeloid	5	acuity_maxn:OLINK_CDC27	0.380554	0.605844	0.95	-0.809502	1.57061	0.628139	549	0.530174	0.947927
OLINK_CDC27	acute_myeloid	6	OLINK_CDC27	-0.195855	0.167628	0.95	-0.525096	0.133386	-1.16839	572	0.243136	0.522908
OLINK_CDC27	acute_myeloid	6	acuity_maxn:OLINK_CDC27	-0.652324	0.6196	0.95	-1.86929	0.564645	-1.05281	572	0.29287	0.920333
OLINK_CDC27	acute_myeloid	7	OLINK_CDC27	-0.0539674	0.0871485	0.95	-0.225082	0.117147	-0.619258	676	0.535955	0.669944
OLINK_CDC27	acute_myeloid	7	acuity_maxn:OLINK_CDC27	0.111836	0.338895	0.95	-0.553578	0.777249	0.330001	676	0.741501	0.947927
OLINK_CDC27	acute_myeloid	8	OLINK_CDC27	0.157268	0.118627	0.95	-0.0757077	0.390244	1.32573	599	0.185433	0.522908
OLINK_CDC27	acute_myeloid	8	acuity_maxn:OLINK_CDC27	-0.374872	0.474159	0.95	-1.30609	0.556345	-0.790603	599	0.429489	0.920333
OLINK_CDC27	acute_myeloid	9	OLINK_CDC27	0.180316	0.134443	0.95	-0.0837458	0.444378	1.34121	573	0.180385	0.522908
OLINK_CDC27	acute_myeloid	9	acuity_maxn:OLINK_CDC27	-0.252109	0.528843	0.95	-1.29082	0.786599	-0.476717	573	0.633745	0.947927
OLINK_CDC27	acute_myeloid	10	OLINK_CDC27	-0.062096	0.166321	0.95	-0.388842	0.26465	-0.373351	518	0.70904	0.759686
OLINK_CDC27	acute_myeloid	10	acuity_maxn:OLINK_CDC27	-0.0392593	0.621261	0.95	-1.25976	1.18124	-0.063193	518	0.949637	0.949637
OLINK_CDC27	acute_myeloid	11	OLINK_CDC27	0.0515259	0.072335	0.95	-0.0905012	0.193553	0.712324	679	0.476509	0.669944
OLINK_CDC27	acute_myeloid	11	acuity_maxn:OLINK_CDC27	0.509539	0.28002	0.95	-0.0402704	1.05935	1.81965	679	0.0692523	0.920333
OLINK_CDC27	acute_myeloid	12	OLINK_CDC27	0.145876	0.0756565	0.95	-0.00267743	0.29443	1.92814	667	0.0542622	0.351144
OLINK_CDC27	acute_myeloid	12	acuity_maxn:OLINK_CDC27	-0.270583	0.292606	0.95	-0.845123	0.303958	-0.924732	667	0.35544	0.920333
OLINK_CDC27	acute_myeloid	13	OLINK_CDC27	-0.0577773	0.0883674	0.95	-0.231293	0.115739	-0.65383	658	0.51345	0.669944
OLINK_CDC27	acute_myeloid	13	acuity_maxn:OLINK_CDC27	0.28091	0.346895	0.95	-0.400244	0.962064	0.809785	658	0.418356	0.920333
OLINK_CDC27	acute_myeloid	14	OLINK_CDC27	-0.219838	0.115176	0.95	-0.44605	0.00637382	-1.90872	581	0.0567912	0.351144
OLINK_CDC27	acute_myeloid	14	acuity_maxn:OLINK_CDC27	0.682342	0.463321	0.95	-0.227647	1.59233	1.47272	581	0.141368	0.920333
OLINK_CDC27	acute_myeloid	15	OLINK_CDC27	-0.524235	0.489768	0.95	-1.49786	0.449391	-1.07038	86	0.287445	0.53896
OLINK_CDC27	acute_myeloid	15	acuity_maxn:OLINK_CDC27	0.278818	1.75118	0.95	-3.20241	3.76004	0.159217	86	0.873871	0.947927
OLINK_CDC37	acute_myeloid	1	OLINK_CDC37	0.379393	0.12452	0.95	0.13486	0.623927	3.04686	617	0.00241125	0.0187646
OLINK_CDC37	acute_myeloid	1	acuity_maxn:OLINK_CDC37	-0.411832	0.509152	0.95	-1.41171	0.588048	-0.80886	617	0.418908	0.897659
OLINK_CDC37	acute_myeloid	2	OLINK_CDC37	-0.0860507	0.157574	0.95	-0.395541	0.22344	-0.546096	576	0.585212	0.627012
OLINK_CDC37	acute_myeloid	2	acuity_maxn:OLINK_CDC37	-0.0341778	0.62731	0.95	-1.26627	1.19792	-0.0544831	576	0.956569	0.974936
OLINK_CDC37	acute_myeloid	3	OLINK_CDC37	0.0810447	0.122376	0.95	-0.159287	0.321376	0.662258	608	0.508057	0.586219
OLINK_CDC37	acute_myeloid	3	acuity_maxn:OLINK_CDC37	0.452098	0.508358	0.95	-0.546254	1.45045	0.889329	608	0.374178	0.897659
OLINK_CDC37	acute_myeloid	4	OLINK_CDC37	0.372335	0.12259	0.95	0.131527	0.613142	3.03723	545	0.00250195	0.0187646
OLINK_CDC37	acute_myeloid	4	acuity_maxn:OLINK_CDC37	-0.157988	0.502495	0.95	-1.14505	0.829076	-0.314406	545	0.753333	0.947255
OLINK_CDC37	acute_myeloid	5	OLINK_CDC37	-0.30105	0.142875	0.95	-0.581698	-0.0204024	-2.10709	549	0.0355625	0.104564
OLINK_CDC37	acute_myeloid	5	acuity_maxn:OLINK_CDC37	0.406408	0.581217	0.95	-0.735274	1.54809	0.699236	549	0.484701	0.908814
OLINK_CDC37	acute_myeloid	6	OLINK_CDC37	-0.196287	0.15132	0.95	-0.493497	0.100922	-1.29717	572	0.195095	0.275884
OLINK_CDC37	acute_myeloid	6	acuity_maxn:OLINK_CDC37	-0.236783	0.594352	0.95	-1.40416	0.930595	-0.398389	572	0.690492	0.947255
OLINK_CDC37	acute_myeloid	7	OLINK_CDC37	0.0557797	0.0782522	0.95	-0.097867	0.209426	0.712819	676	0.476204	0.586219
OLINK_CDC37	acute_myeloid	7	acuity_maxn:OLINK_CDC37	-0.0995819	0.322804	0.95	-0.733401	0.534237	-0.30849	676	0.757804	0.947255
OLINK_CDC37	acute_myeloid	8	OLINK_CDC37	0.232245	0.107495	0.95	0.0211318	0.443358	2.16052	599	0.0311286	0.104564
OLINK_CDC37	acute_myeloid	8	acuity_maxn:OLINK_CDC37	-0.454166	0.446741	0.95	-1.33154	0.423203	-1.01662	599	0.309744	0.897659
OLINK_CDC37	acute_myeloid	9	OLINK_CDC37	0.250154	0.122522	0.95	0.00950717	0.490802	2.04171	573	0.0416379	0.104564
OLINK_CDC37	acute_myeloid	9	acuity_maxn:OLINK_CDC37	-0.549358	0.506279	0.95	-1.54375	0.445032	-1.08509	573	0.278339	0.897659
OLINK_CDC37	acute_myeloid	10	OLINK_CDC37	-0.232854	0.14834	0.95	-0.524275	0.0585679	-1.56973	518	0.117088	0.216113
OLINK_CDC37	acute_myeloid	10	acuity_maxn:OLINK_CDC37	0.0186973	0.594815	0.95	-1.14985	1.18724	0.0314338	518	0.974936	0.974936
OLINK_CDC37	acute_myeloid	11	OLINK_CDC37	0.0986174	0.0649973	0.95	-0.0290023	0.226237	1.51726	679	0.129668	0.216113
OLINK_CDC37	acute_myeloid	11	acuity_maxn:OLINK_CDC37	0.278602	0.267145	0.95	-0.245928	0.803131	1.04289	679	0.297372	0.897659
OLINK_CDC37	acute_myeloid	12	OLINK_CDC37	0.119237	0.0677958	0.95	-0.0138815	0.252356	1.75877	667	0.0790747	0.169446
OLINK_CDC37	acute_myeloid	12	acuity_maxn:OLINK_CDC37	-0.404138	0.279034	0.95	-0.952028	0.143752	-1.44835	667	0.14799	0.897659
OLINK_CDC37	acute_myeloid	13	OLINK_CDC37	-0.016029	0.0792128	0.95	-0.171569	0.139511	-0.202353	658	0.839703	0.839703
OLINK_CDC37	acute_myeloid	13	acuity_maxn:OLINK_CDC37	0.196142	0.328967	0.95	-0.44981	0.842094	0.596236	658	0.551223	0.918704
OLINK_CDC37	acute_myeloid	14	OLINK_CDC37	-0.211473	0.103675	0.95	-0.415096	-0.0078493	-2.03977	581	0.0418254	0.104564
OLINK_CDC37	acute_myeloid	14	acuity_maxn:OLINK_CDC37	0.627386	0.447936	0.95	-0.252384	1.50716	1.40062	581	0.161862	0.897659
OLINK_CDC37	acute_myeloid	15	OLINK_CDC37	-0.55097	0.42884	0.95	-1.40348	0.301536	-1.28479	86	0.202315	0.275884
OLINK_CDC37	acute_myeloid	15	acuity_maxn:OLINK_CDC37	0.273507	1.64399	0.95	-2.99463	3.54165	0.166368	86	0.868258	0.974936
OLINK_CDCP1	acute_myeloid	1	OLINK_CDCP1	0.0247108	0.140201	0.95	-0.250618	0.30004	0.176252	617	0.860153	0.891393
OLINK_CDCP1	acute_myeloid	1	acuity_maxn:OLINK_CDCP1	0.729766	0.528572	0.95	-0.308252	1.76778	1.38064	617	0.167891	0.51994
OLINK_CDCP1	acute_myeloid	2	OLINK_CDCP1	0.0572974	0.16603	0.95	-0.268801	0.383395	0.345103	576	0.730143	0.891393
OLINK_CDCP1	acute_myeloid	2	acuity_maxn:OLINK_CDCP1	-0.632042	0.60244	0.95	-1.81529	0.551206	-1.04914	576	0.294555	0.552291
OLINK_CDCP1	acute_myeloid	3	OLINK_CDCP1	0.413939	0.139738	0.95	0.139511	0.688367	2.96225	608	0.00317334	0.0238
OLINK_CDCP1	acute_myeloid	3	acuity_maxn:OLINK_CDCP1	0.572322	0.531054	0.95	-0.470602	1.61525	1.07771	608	0.281591	0.552291
OLINK_CDCP1	acute_myeloid	4	OLINK_CDCP1	0.0811554	0.140784	0.95	-0.19539	0.357701	0.576455	545	0.564546	0.846819
OLINK_CDCP1	acute_myeloid	4	acuity_maxn:OLINK_CDCP1	0.338261	0.531494	0.95	-0.705767	1.38229	0.636435	545	0.52476	0.700843
OLINK_CDCP1	acute_myeloid	5	OLINK_CDCP1	-0.0911713	0.156192	0.95	-0.397978	0.215635	-0.583714	549	0.559652	0.846819
OLINK_CDCP1	acute_myeloid	5	acuity_maxn:OLINK_CDCP1	-0.336225	0.577513	0.95	-1.47063	0.79818	-0.582194	549	0.560675	0.700843
OLINK_CDCP1	acute_myeloid	6	OLINK_CDCP1	0.0357359	0.159171	0.95	-0.276895	0.348367	0.224512	572	0.822439	0.891393
OLINK_CDCP1	acute_myeloid	6	acuity_maxn:OLINK_CDCP1	-0.370373	0.571175	0.95	-1.49223	0.751484	-0.64844	572	0.516961	0.700843
OLINK_CDCP1	acute_myeloid	7	OLINK_CDCP1	0.149417	0.0864012	0.95	-0.0202301	0.319064	1.72934	676	0.0842051	0.315769
OLINK_CDCP1	acute_myeloid	7	acuity_maxn:OLINK_CDCP1	0.419755	0.325856	0.95	-0.220056	1.05957	1.28816	676	0.19813	0.51994
OLINK_CDCP1	acute_myeloid	8	OLINK_CDCP1	-0.0804281	0.121163	0.95	-0.318384	0.157528	-0.6638	599	0.507074	0.846819
OLINK_CDCP1	acute_myeloid	8	acuity_maxn:OLINK_CDCP1	-0.0538251	0.456449	0.95	-0.950259	0.842609	-0.117922	599	0.906169	0.906169
OLINK_CDCP1	acute_myeloid	9	OLINK_CDCP1	-0.0618354	0.136419	0.95	-0.329778	0.206107	-0.453275	573	0.650522	0.887076
OLINK_CDCP1	acute_myeloid	9	acuity_maxn:OLINK_CDCP1	0.708675	0.518028	0.95	-0.308791	1.72614	1.36802	573	0.171841	0.51994
OLINK_CDCP1	acute_myeloid	10	OLINK_CDCP1	-0.213191	0.157431	0.95	-0.522472	0.09609	-1.35419	518	0.176266	0.377713
OLINK_CDCP1	acute_myeloid	10	acuity_maxn:OLINK_CDCP1	0.254577	0.579126	0.95	-0.883148	1.3923	0.439588	518	0.660419	0.762022
OLINK_CDCP1	acute_myeloid	11	OLINK_CDCP1	-0.104436	0.0721592	0.95	-0.246118	0.0372464	-1.44729	679	0.148276	0.37069
OLINK_CDCP1	acute_myeloid	11	acuity_maxn:OLINK_CDCP1	0.21889	0.270106	0.95	-0.311453	0.749234	0.810387	679	0.418002	0.696669
OLINK_CDCP1	acute_myeloid	12	OLINK_CDCP1	0.111269	0.0761205	0.95	-0.038196	0.260733	1.46174	667	0.144282	0.37069
OLINK_CDCP1	acute_myeloid	12	acuity_maxn:OLINK_CDCP1	-0.357935	0.283992	0.95	-0.91556	0.19969	-1.26037	667	0.207976	0.51994
OLINK_CDCP1	acute_myeloid	13	OLINK_CDCP1	-0.167101	0.0882468	0.95	-0.34038	0.00617835	-1.89356	658	0.0587214	0.293607
OLINK_CDCP1	acute_myeloid	13	acuity_maxn:OLINK_CDCP1	0.604441	0.333433	0.95	-0.0502793	1.25916	1.81278	658	0.0703209	0.51994
OLINK_CDCP1	acute_myeloid	14	OLINK_CDCP1	-0.386182	0.118276	0.95	-0.618483	-0.153882	-3.2651	581	0.00115863	0.0173794
OLINK_CDCP1	acute_myeloid	14	acuity_maxn:OLINK_CDCP1	1.24917	0.442504	0.95	0.380063	2.11827	2.82295	581	0.00492147	0.073822
OLINK_CDCP1	acute_myeloid	15	OLINK_CDCP1	0.055066	0.402097	0.95	-0.744277	0.854409	0.136947	86	0.891393	0.891393
OLINK_CDCP1	acute_myeloid	15	acuity_maxn:OLINK_CDCP1	0.396509	1.53513	0.95	-2.65522	3.44824	0.258291	86	0.7968	0.853714
OLINK_CDH15	acute_myeloid	1	OLINK_CDH15	0.0711358	0.119384	0.95	-0.163312	0.305583	0.595859	617	0.551488	0.636332
OLINK_CDH15	acute_myeloid	1	acuity_maxn:OLINK_CDH15	-0.202477	0.437174	0.95	-1.06101	0.656053	-0.46315	617	0.64342	0.64342
OLINK_CDH15	acute_myeloid	2	OLINK_CDH15	-0.174795	0.142165	0.95	-0.45402	0.104429	-1.22953	576	0.219376	0.365626
OLINK_CDH15	acute_myeloid	2	acuity_maxn:OLINK_CDH15	0.40053	0.505046	0.95	-0.591427	1.39249	0.793056	576	0.428072	0.493929
OLINK_CDH15	acute_myeloid	3	OLINK_CDH15	0.146759	0.117517	0.95	-0.0840291	0.377547	1.24883	608	0.212206	0.365626
OLINK_CDH15	acute_myeloid	3	acuity_maxn:OLINK_CDH15	-0.454004	0.433433	0.95	-1.30521	0.397202	-1.04746	608	0.295303	0.491509
OLINK_CDH15	acute_myeloid	4	OLINK_CDH15	0.289821	0.117588	0.95	0.0588391	0.520802	2.46471	545	0.0140198	0.175943
OLINK_CDH15	acute_myeloid	4	acuity_maxn:OLINK_CDH15	-0.735569	0.426091	0.95	-1.57255	0.101413	-1.72632	545	0.0848567	0.396227
OLINK_CDH15	acute_myeloid	5	OLINK_CDH15	-0.261936	0.138779	0.95	-0.534539	0.0106666	-1.88743	549	0.0596292	0.175943
OLINK_CDH15	acute_myeloid	5	acuity_maxn:OLINK_CDH15	0.656334	0.489221	0.95	-0.304641	1.61731	1.34159	549	0.180284	0.396227
OLINK_CDH15	acute_myeloid	6	OLINK_CDH15	-0.297848	0.132217	0.95	-0.557538	-0.0381584	-2.25272	572	0.0246547	0.175943
OLINK_CDH15	acute_myeloid	6	acuity_maxn:OLINK_CDH15	0.464255	0.473898	0.95	-0.466538	1.39505	0.979651	572	0.327673	0.491509
OLINK_CDH15	acute_myeloid	7	OLINK_CDH15	0.0708217	0.0752124	0.95	-0.0768562	0.2185	0.941624	676	0.346722	0.433402
OLINK_CDH15	acute_myeloid	7	acuity_maxn:OLINK_CDH15	-0.403394	0.276325	0.95	-0.945952	0.139164	-1.45985	676	0.144795	0.396227
OLINK_CDH15	acute_myeloid	8	OLINK_CDH15	0.185986	0.103587	0.95	-0.0174508	0.389423	1.79547	599	0.0730834	0.175943
OLINK_CDH15	acute_myeloid	8	acuity_maxn:OLINK_CDH15	-0.193799	0.375391	0.95	-0.931041	0.543444	-0.516259	599	0.605864	0.64342
OLINK_CDH15	acute_myeloid	9	OLINK_CDH15	0.0259698	0.113879	0.95	-0.197701	0.24964	0.228048	573	0.81969	0.81969
OLINK_CDH15	acute_myeloid	9	acuity_maxn:OLINK_CDH15	-0.682237	0.413834	0.95	-1.49505	0.130579	-1.64858	573	0.0997821	0.396227
OLINK_CDH15	acute_myeloid	10	OLINK_CDH15	-0.229843	0.131944	0.95	-0.489054	0.0293682	-1.74197	518	0.0821067	0.175943
OLINK_CDH15	acute_myeloid	10	acuity_maxn:OLINK_CDH15	1.44627	0.472656	0.95	0.517713	2.37483	3.05988	518	0.00232897	0.0349345
OLINK_CDH15	acute_myeloid	11	OLINK_CDH15	-0.123552	0.062221	0.95	-0.245721	-0.00138328	-1.9857	679	0.0474689	0.175943
OLINK_CDH15	acute_myeloid	11	acuity_maxn:OLINK_CDH15	-0.193365	0.231996	0.95	-0.648881	0.26215	-0.833486	679	0.404864	0.493929
OLINK_CDH15	acute_myeloid	12	OLINK_CDH15	-0.134284	0.0660179	0.95	-0.263912	-0.00465591	-2.03405	667	0.0423415	0.175943
OLINK_CDH15	acute_myeloid	12	acuity_maxn:OLINK_CDH15	0.365391	0.241635	0.95	-0.109066	0.839847	1.51216	667	0.130967	0.396227
OLINK_CDH15	acute_myeloid	13	OLINK_CDH15	-0.0735578	0.0779733	0.95	-0.226664	0.0795487	-0.943371	658	0.345837	0.433402
OLINK_CDH15	acute_myeloid	13	acuity_maxn:OLINK_CDH15	0.367373	0.282726	0.95	-0.187782	0.922527	1.29939	658	0.194264	0.396227
OLINK_CDH15	acute_myeloid	14	OLINK_CDH15	-0.108756	0.100957	0.95	-0.307041	0.0895292	-1.07725	581	0.281815	0.422723
OLINK_CDH15	acute_myeloid	14	acuity_maxn:OLINK_CDH15	0.468562	0.374454	0.95	-0.266886	1.20401	1.25132	581	0.211321	0.396227
OLINK_CDH15	acute_myeloid	15	OLINK_CDH15	-0.151462	0.340145	0.95	-0.827647	0.524724	-0.445286	86	0.657232	0.704177
OLINK_CDH15	acute_myeloid	15	acuity_maxn:OLINK_CDH15	0.890512	1.09383	0.95	-1.28394	3.06496	0.814126	86	0.417821	0.493929
OLINK_CDH17	acute_myeloid	1	OLINK_CDH17	-0.521725	0.196216	0.95	-0.907057	-0.136393	-2.65893	617	0.00804227	0.0305294
OLINK_CDH17	acute_myeloid	1	acuity_maxn:OLINK_CDH17	0.500445	0.627764	0.95	-0.732368	1.73326	0.797186	617	0.42565	0.959561
OLINK_CDH17	acute_myeloid	2	OLINK_CDH17	0.447703	0.232082	0.95	-0.0081274	0.903534	1.92907	576	0.0542129	0.116171
OLINK_CDH17	acute_myeloid	2	acuity_maxn:OLINK_CDH17	0.199687	0.724855	0.95	-1.22399	1.62337	0.275486	576	0.783042	0.959561
OLINK_CDH17	acute_myeloid	3	OLINK_CDH17	-0.308693	0.196899	0.95	-0.695378	0.077992	-1.56777	608	0.117455	0.195758
OLINK_CDH17	acute_myeloid	3	acuity_maxn:OLINK_CDH17	0.0927392	0.632392	0.95	-1.1492	1.33468	0.146648	608	0.883458	0.959561
OLINK_CDH17	acute_myeloid	4	OLINK_CDH17	-0.518377	0.195179	0.95	-0.901772	-0.134982	-2.65591	545	0.00814117	0.0305294
OLINK_CDH17	acute_myeloid	4	acuity_maxn:OLINK_CDH17	0.0982898	0.614739	0.95	-1.10926	1.30584	0.159889	545	0.873028	0.959561
OLINK_CDH17	acute_myeloid	5	OLINK_CDH17	0.326975	0.217378	0.95	-0.10002	0.753969	1.50418	549	0.133111	0.199667
OLINK_CDH17	acute_myeloid	5	acuity_maxn:OLINK_CDH17	-0.0346953	0.683954	0.95	-1.37818	1.30879	-0.0507276	549	0.959561	0.959561
OLINK_CDH17	acute_myeloid	6	OLINK_CDH17	0.500705	0.221195	0.95	0.066252	0.935158	2.26364	572	0.0239701	0.0599253
OLINK_CDH17	acute_myeloid	6	acuity_maxn:OLINK_CDH17	-0.110104	0.683506	0.95	-1.45259	1.23238	-0.161088	572	0.872081	0.959561
OLINK_CDH17	acute_myeloid	7	OLINK_CDH17	-0.201609	0.122064	0.95	-0.44128	0.0380612	-1.65167	676	0.0990669	0.18575
OLINK_CDH17	acute_myeloid	7	acuity_maxn:OLINK_CDH17	-0.0491153	0.398203	0.95	-0.830978	0.732747	-0.123343	676	0.901873	0.959561
OLINK_CDH17	acute_myeloid	8	OLINK_CDH17	-0.444428	0.167134	0.95	-0.772667	-0.116189	-2.65912	599	0.00804399	0.0305294
OLINK_CDH17	acute_myeloid	8	acuity_maxn:OLINK_CDH17	0.386046	0.538152	0.95	-0.670847	1.44294	0.717355	599	0.473434	0.959561
OLINK_CDH17	acute_myeloid	9	OLINK_CDH17	-0.126282	0.198051	0.95	-0.515277	0.262712	-0.637626	573	0.523972	0.561399
OLINK_CDH17	acute_myeloid	9	acuity_maxn:OLINK_CDH17	-0.182441	0.630669	0.95	-1.42115	1.05626	-0.289282	573	0.77247	0.959561
OLINK_CDH17	acute_myeloid	10	OLINK_CDH17	0.501158	0.212131	0.95	0.084415	0.917901	2.36249	518	0.0185212	0.0555637
OLINK_CDH17	acute_myeloid	10	acuity_maxn:OLINK_CDH17	-0.89898	0.664155	0.95	-2.20375	0.405788	-1.35357	518	0.176464	0.959561
OLINK_CDH17	acute_myeloid	11	OLINK_CDH17	-0.0368185	0.101578	0.95	-0.236264	0.162627	-0.362465	679	0.717118	0.717118
OLINK_CDH17	acute_myeloid	11	acuity_maxn:OLINK_CDH17	0.0951022	0.332433	0.95	-0.557618	0.747822	0.286079	679	0.774905	0.959561
OLINK_CDH17	acute_myeloid	12	OLINK_CDH17	-0.337239	0.105314	0.95	-0.544026	-0.130453	-3.20224	667	0.00142847	0.0214271
OLINK_CDH17	acute_myeloid	12	acuity_maxn:OLINK_CDH17	0.938435	0.341475	0.95	0.26794	1.60893	2.74818	667	0.00615473	0.0923209
OLINK_CDH17	acute_myeloid	13	OLINK_CDH17	-0.167803	0.123271	0.95	-0.409854	0.0742489	-1.36125	658	0.1739	0.237136
OLINK_CDH17	acute_myeloid	13	acuity_maxn:OLINK_CDH17	0.492858	0.40091	0.95	-0.294359	1.28008	1.22935	658	0.219381	0.959561
OLINK_CDH17	acute_myeloid	14	OLINK_CDH17	0.109938	0.162458	0.95	-0.209139	0.429016	0.676715	581	0.498856	0.561399
OLINK_CDH17	acute_myeloid	14	acuity_maxn:OLINK_CDH17	0.219877	0.533298	0.95	-0.827549	1.2673	0.412297	581	0.680274	0.959561
OLINK_CDH17	acute_myeloid	15	OLINK_CDH17	0.407391	0.589034	0.95	-0.76357	1.57835	0.691625	86	0.491036	0.561399
OLINK_CDH17	acute_myeloid	15	acuity_maxn:OLINK_CDH17	-2.20957	1.96995	0.95	-6.12571	1.70657	-1.12163	86	0.26514	0.959561
OLINK_CDH1	acute_myeloid	1	OLINK_CDH1	0.324903	0.181135	0.95	-0.0308128	0.680619	1.79371	617	0.0733495	0.220049
OLINK_CDH1	acute_myeloid	1	acuity_maxn:OLINK_CDH1	-1.53134	0.639084	0.95	-2.78638	-0.276294	-2.39614	617	0.0168654	0.11541
OLINK_CDH1	acute_myeloid	2	OLINK_CDH1	0.022636	0.224711	0.95	-0.418717	0.463989	0.100734	576	0.919797	0.948183
OLINK_CDH1	acute_myeloid	2	acuity_maxn:OLINK_CDH1	1.37011	0.747696	0.95	-0.0984322	2.83865	1.83244	576	0.0674014	0.11541
OLINK_CDH1	acute_myeloid	3	OLINK_CDH1	0.0158735	0.182254	0.95	-0.342051	0.373798	0.0870956	608	0.930624	0.948183
OLINK_CDH1	acute_myeloid	3	acuity_maxn:OLINK_CDH1	-0.715642	0.653776	0.95	-1.99957	0.56829	-1.09463	608	0.274112	0.411169
OLINK_CDH1	acute_myeloid	4	OLINK_CDH1	0.351172	0.180819	0.95	-0.00401544	0.70636	1.94212	545	0.0526375	0.198658
OLINK_CDH1	acute_myeloid	4	acuity_maxn:OLINK_CDH1	-1.15494	0.634442	0.95	-2.40119	0.0913106	-1.8204	545	0.0692459	0.11541
OLINK_CDH1	acute_myeloid	5	OLINK_CDH1	-0.113767	0.210581	0.95	-0.527411	0.299877	-0.540251	549	0.589243	0.807929
OLINK_CDH1	acute_myeloid	5	acuity_maxn:OLINK_CDH1	1.45025	0.694278	0.95	0.0864867	2.81402	2.08887	549	0.0371798	0.11541
OLINK_CDH1	acute_myeloid	6	OLINK_CDH1	-0.191802	0.209099	0.95	-0.602497	0.218894	-0.917276	572	0.359384	0.770109
OLINK_CDH1	acute_myeloid	6	acuity_maxn:OLINK_CDH1	1.45411	0.698578	0.95	0.0820159	2.8262	2.08152	572	0.0378301	0.11541
OLINK_CDH1	acute_myeloid	7	OLINK_CDH1	0.0345631	0.114456	0.95	-0.190169	0.259295	0.301977	676	0.762763	0.948183
OLINK_CDH1	acute_myeloid	7	acuity_maxn:OLINK_CDH1	-0.352284	0.402047	0.95	-1.1417	0.437127	-0.876225	676	0.381219	0.476524
OLINK_CDH1	acute_myeloid	8	OLINK_CDH1	0.0880735	0.158148	0.95	-0.222518	0.398665	0.556906	599	0.5778	0.807929
OLINK_CDH1	acute_myeloid	8	acuity_maxn:OLINK_CDH1	-0.194446	0.570372	0.95	-1.31462	0.925726	-0.34091	599	0.733291	0.785669
OLINK_CDH1	acute_myeloid	9	OLINK_CDH1	0.0114261	0.175738	0.95	-0.333744	0.356596	0.0650177	573	0.948183	0.948183
OLINK_CDH1	acute_myeloid	9	acuity_maxn:OLINK_CDH1	-0.647621	0.628636	0.95	-1.88233	0.58709	-1.0302	573	0.30335	0.413659
OLINK_CDH1	acute_myeloid	10	OLINK_CDH1	0.155174	0.207324	0.95	-0.252126	0.562473	0.74846	518	0.454523	0.807929
OLINK_CDH1	acute_myeloid	10	acuity_maxn:OLINK_CDH1	1.40494	0.666809	0.95	0.0949543	2.71492	2.10696	518	0.0356016	0.11541
OLINK_CDH1	acute_myeloid	11	OLINK_CDH1	-0.247336	0.0947554	0.95	-0.433385	-0.0612877	-2.61026	679	0.0092468	0.138702
OLINK_CDH1	acute_myeloid	11	acuity_maxn:OLINK_CDH1	0.228372	0.332402	0.95	-0.424287	0.881031	0.687036	679	0.492294	0.568032
OLINK_CDH1	acute_myeloid	12	OLINK_CDH1	-0.217595	0.0996818	0.95	-0.413323	-0.0218671	-2.1829	667	0.0293914	0.198658
OLINK_CDH1	acute_myeloid	12	acuity_maxn:OLINK_CDH1	0.660063	0.351695	0.95	-0.0304997	1.35063	1.8768	667	0.0609812	0.11541
OLINK_CDH1	acute_myeloid	13	OLINK_CDH1	-0.126257	0.116195	0.95	-0.354415	0.1019	-1.0866	658	0.277612	0.69403
OLINK_CDH1	acute_myeloid	13	acuity_maxn:OLINK_CDH1	-0.0931444	0.412683	0.95	-0.903478	0.71719	-0.225705	658	0.821501	0.821501
OLINK_CDH1	acute_myeloid	14	OLINK_CDH1	-0.295369	0.152324	0.95	-0.594543	0.00380434	-1.93908	581	0.0529754	0.198658
OLINK_CDH1	acute_myeloid	14	acuity_maxn:OLINK_CDH1	1.03374	0.534579	0.95	-0.0162072	2.08368	1.93374	581	0.0536308	0.11541
OLINK_CDH1	acute_myeloid	15	OLINK_CDH1	0.307248	0.571888	0.95	-0.829628	1.44412	0.537252	86	0.592481	0.807929
OLINK_CDH1	acute_myeloid	15	acuity_maxn:OLINK_CDH1	-3.56231	1.86269	0.95	-7.26521	0.140591	-1.91246	86	0.0591463	0.11541
OLINK_CDH2	acute_myeloid	1	OLINK_CDH2	0.123773	0.172846	0.95	-0.215664	0.463211	0.716092	617	0.474206	0.508077
OLINK_CDH2	acute_myeloid	1	acuity_maxn:OLINK_CDH2	-0.395091	0.620322	0.95	-1.61329	0.823107	-0.636913	617	0.524418	0.78663
OLINK_CDH2	acute_myeloid	2	OLINK_CDH2	1.06283	0.195887	0.95	0.67809	1.44757	5.42573	576	8.51088e-08	1.27663e-06
OLINK_CDH2	acute_myeloid	2	acuity_maxn:OLINK_CDH2	-0.260994	0.687758	0.95	-1.61181	1.08983	-0.379485	576	0.704467	0.812847
OLINK_CDH2	acute_myeloid	3	OLINK_CDH2	0.464249	0.17086	0.95	0.128701	0.799797	2.71713	608	0.00677263	0.0203179
OLINK_CDH2	acute_myeloid	3	acuity_maxn:OLINK_CDH2	-0.373554	0.622465	0.95	-1.596	0.848888	-0.600121	608	0.548649	0.78663
OLINK_CDH2	acute_myeloid	4	OLINK_CDH2	0.0724488	0.174006	0.95	-0.269356	0.414253	0.416358	545	0.677312	0.677312
OLINK_CDH2	acute_myeloid	4	acuity_maxn:OLINK_CDH2	-0.115924	0.623746	0.95	-1.34117	1.10932	-0.185852	545	0.85263	0.913532
OLINK_CDH2	acute_myeloid	5	OLINK_CDH2	0.192632	0.189401	0.95	-0.179407	0.564671	1.01706	549	0.309573	0.508077
OLINK_CDH2	acute_myeloid	5	acuity_maxn:OLINK_CDH2	0.326851	0.67674	0.95	-1.00247	1.65617	0.482978	549	0.629304	0.78663
OLINK_CDH2	acute_myeloid	6	OLINK_CDH2	0.588051	0.18958	0.95	0.215693	0.960409	3.10186	572	0.00201791	0.00756717
OLINK_CDH2	acute_myeloid	6	acuity_maxn:OLINK_CDH2	-0.566491	0.657322	0.95	-1.85755	0.724567	-0.861818	572	0.389149	0.78663
OLINK_CDH2	acute_myeloid	7	OLINK_CDH2	0.0875441	0.10716	0.95	-0.122862	0.29795	0.81695	676	0.414245	0.508077
OLINK_CDH2	acute_myeloid	7	acuity_maxn:OLINK_CDH2	-0.244802	0.388563	0.95	-1.00774	0.518133	-0.630018	676	0.528895	0.78663
OLINK_CDH2	acute_myeloid	8	OLINK_CDH2	-0.480611	0.145388	0.95	-0.766143	-0.195078	-3.30571	599	0.00100399	0.00501996
OLINK_CDH2	acute_myeloid	8	acuity_maxn:OLINK_CDH2	1.13155	0.540134	0.95	0.0707681	2.19234	2.09495	599	0.0365947	0.182973
OLINK_CDH2	acute_myeloid	9	OLINK_CDH2	-0.792257	0.159133	0.95	-1.10481	-0.479702	-4.9786	573	8.48614e-07	6.3646e-06
OLINK_CDH2	acute_myeloid	9	acuity_maxn:OLINK_CDH2	-0.0237325	0.575218	0.95	-1.15353	1.10606	-0.0412583	573	0.967104	0.967104
OLINK_CDH2	acute_myeloid	10	OLINK_CDH2	-0.1393	0.18603	0.95	-0.504766	0.226166	-0.748805	518	0.454314	0.508077
OLINK_CDH2	acute_myeloid	10	acuity_maxn:OLINK_CDH2	0.40379	0.651646	0.95	-0.876404	1.68398	0.619646	518	0.535763	0.78663
OLINK_CDH2	acute_myeloid	11	OLINK_CDH2	-0.0885451	0.0875924	0.95	-0.26053	0.0834394	-1.01088	679	0.312436	0.508077
OLINK_CDH2	acute_myeloid	11	acuity_maxn:OLINK_CDH2	-0.175082	0.314802	0.95	-0.793184	0.443021	-0.556164	679	0.578282	0.78663
OLINK_CDH2	acute_myeloid	12	OLINK_CDH2	0.184057	0.0924382	0.95	0.00255176	0.365561	1.99113	667	0.0468739	0.117185
OLINK_CDH2	acute_myeloid	12	acuity_maxn:OLINK_CDH2	-0.744157	0.329306	0.95	-1.39076	-0.0975551	-2.25977	667	0.0241572	0.181179
OLINK_CDH2	acute_myeloid	13	OLINK_CDH2	-0.116354	0.107108	0.95	-0.326668	0.0939609	-1.08632	658	0.277735	0.508077
OLINK_CDH2	acute_myeloid	13	acuity_maxn:OLINK_CDH2	0.242589	0.383969	0.95	-0.511363	0.996542	0.631794	658	0.527741	0.78663
OLINK_CDH2	acute_myeloid	14	OLINK_CDH2	-0.101707	0.141161	0.95	-0.378954	0.175541	-0.720504	581	0.471504	0.508077
OLINK_CDH2	acute_myeloid	14	acuity_maxn:OLINK_CDH2	1.22746	0.511306	0.95	0.223228	2.2317	2.40064	581	0.0166799	0.181179
OLINK_CDH2	acute_myeloid	15	OLINK_CDH2	0.42377	0.531534	0.95	-0.632885	1.48042	0.797258	86	0.427497	0.508077
OLINK_CDH2	acute_myeloid	15	acuity_maxn:OLINK_CDH2	-2.8261	1.70785	0.95	-6.2212	0.568996	-1.65477	86	0.101617	0.381062
OLINK_CDH3	acute_myeloid	1	OLINK_CDH3	0.323168	0.129127	0.95	0.0695866	0.57675	2.50272	617	0.0125819	0.0471821
OLINK_CDH3	acute_myeloid	1	acuity_maxn:OLINK_CDH3	-1.28579	0.455959	0.95	-2.18121	-0.390368	-2.81996	617	0.00495719	0.0239815
OLINK_CDH3	acute_myeloid	2	OLINK_CDH3	-0.366767	0.153265	0.95	-0.667794	-0.0657403	-2.39302	576	0.0170294	0.0510883
OLINK_CDH3	acute_myeloid	2	acuity_maxn:OLINK_CDH3	1.42998	0.522498	0.95	0.403751	2.45622	2.73682	576	0.00639507	0.0239815
OLINK_CDH3	acute_myeloid	3	OLINK_CDH3	0.168958	0.128138	0.95	-0.0826881	0.420604	1.31857	608	0.18781	0.256105
OLINK_CDH3	acute_myeloid	3	acuity_maxn:OLINK_CDH3	-0.972327	0.460156	0.95	-1.87601	-0.0686401	-2.11304	608	0.0350042	0.0875105
OLINK_CDH3	acute_myeloid	4	OLINK_CDH3	0.360152	0.130194	0.95	0.104409	0.615895	2.76627	545	0.0058625	0.0293125
OLINK_CDH3	acute_myeloid	4	acuity_maxn:OLINK_CDH3	-0.63969	0.451673	0.95	-1.52692	0.247542	-1.41627	545	0.157268	0.25154
OLINK_CDH3	acute_myeloid	5	OLINK_CDH3	-0.31617	0.144877	0.95	-0.600751	-0.0315888	-2.18233	549	0.0295081	0.0632316
OLINK_CDH3	acute_myeloid	5	acuity_maxn:OLINK_CDH3	1.38069	0.493906	0.95	0.410519	2.35087	2.79546	549	0.00536394	0.0239815
OLINK_CDH3	acute_myeloid	6	OLINK_CDH3	-0.402848	0.141374	0.95	-0.680523	-0.125174	-2.84953	572	0.00453609	0.0293125
OLINK_CDH3	acute_myeloid	6	acuity_maxn:OLINK_CDH3	1.29655	0.488822	0.95	0.336449	2.25666	2.65241	572	0.00821387	0.0246416
OLINK_CDH3	acute_myeloid	7	OLINK_CDH3	0.0597124	0.0820216	0.95	-0.101335	0.22076	0.728009	676	0.46686	0.583575
OLINK_CDH3	acute_myeloid	7	acuity_maxn:OLINK_CDH3	-0.189003	0.287997	0.95	-0.754479	0.376474	-0.656267	676	0.511876	0.548438
OLINK_CDH3	acute_myeloid	8	OLINK_CDH3	0.249356	0.113144	0.95	0.0271494	0.471562	2.20389	599	0.0279119	0.0632316
OLINK_CDH3	acute_myeloid	8	acuity_maxn:OLINK_CDH3	-0.445663	0.407199	0.95	-1.24537	0.354048	-1.09446	599	0.274193	0.342741
OLINK_CDH3	acute_myeloid	9	OLINK_CDH3	0.24967	0.123885	0.95	0.00634556	0.492995	2.01533	573	0.0443361	0.0831302
OLINK_CDH3	acute_myeloid	9	acuity_maxn:OLINK_CDH3	-0.616566	0.446333	0.95	-1.49321	0.260082	-1.3814	573	0.167693	0.25154
OLINK_CDH3	acute_myeloid	10	OLINK_CDH3	-0.0247465	0.138104	0.95	-0.296059	0.246566	-0.179187	518	0.857861	0.857861
OLINK_CDH3	acute_myeloid	10	acuity_maxn:OLINK_CDH3	1.81684	0.460215	0.95	0.912721	2.72095	3.9478	518	8.97704e-05	0.00134656
OLINK_CDH3	acute_myeloid	11	OLINK_CDH3	-0.229846	0.067866	0.95	-0.363098	-0.0965932	-3.38676	679	0.000748026	0.0112204
OLINK_CDH3	acute_myeloid	11	acuity_maxn:OLINK_CDH3	0.219166	0.235873	0.95	-0.243961	0.682294	0.929172	679	0.35313	0.407458
OLINK_CDH3	acute_myeloid	12	OLINK_CDH3	-0.0299959	0.0711009	0.95	-0.169604	0.109613	-0.421878	667	0.67325	0.776827
OLINK_CDH3	acute_myeloid	12	acuity_maxn:OLINK_CDH3	0.364228	0.248413	0.95	-0.123537	0.851993	1.46622	667	0.143059	0.25154
OLINK_CDH3	acute_myeloid	13	OLINK_CDH3	-0.147645	0.0830668	0.95	-0.310753	0.0154626	-1.77743	658	0.0759595	0.122089
OLINK_CDH3	acute_myeloid	13	acuity_maxn:OLINK_CDH3	-0.151376	0.292387	0.95	-0.7255	0.422748	-0.517725	658	0.604824	0.604824
OLINK_CDH3	acute_myeloid	14	OLINK_CDH3	-0.19244	0.110237	0.95	-0.408951	0.0240715	-1.74569	581	0.0813928	0.122089
OLINK_CDH3	acute_myeloid	14	acuity_maxn:OLINK_CDH3	0.598724	0.383616	0.95	-0.15472	1.35217	1.56074	581	0.11913	0.25154
OLINK_CDH3	acute_myeloid	15	OLINK_CDH3	0.0836519	0.455677	0.95	-0.822204	0.989508	0.183577	86	0.854777	0.857861
OLINK_CDH3	acute_myeloid	15	acuity_maxn:OLINK_CDH3	-1.99362	1.52419	0.95	-5.02362	1.03638	-1.30798	86	0.194365	0.265043
OLINK_CDH5	acute_myeloid	1	OLINK_CDH5	-0.162336	0.259754	0.95	-0.672444	0.347773	-0.624961	617	0.532228	0.927272
OLINK_CDH5	acute_myeloid	1	acuity_maxn:OLINK_CDH5	-0.578755	0.983618	0.95	-2.5104	1.35289	-0.588394	617	0.556483	0.723336
OLINK_CDH5	acute_myeloid	2	OLINK_CDH5	-0.11322	0.309658	0.95	-0.721416	0.494976	-0.365629	576	0.714776	0.927272
OLINK_CDH5	acute_myeloid	2	acuity_maxn:OLINK_CDH5	2.07321	1.1138	0.95	-0.114399	4.26082	1.86138	576	0.0631996	0.189599
OLINK_CDH5	acute_myeloid	3	OLINK_CDH5	-0.421424	0.2632	0.95	-0.938315	0.0954669	-1.60116	608	0.109862	0.419063
OLINK_CDH5	acute_myeloid	3	acuity_maxn:OLINK_CDH5	-1.11987	0.981613	0.95	-3.04764	0.807891	-1.14085	608	0.254382	0.476966
OLINK_CDH5	acute_myeloid	4	OLINK_CDH5	-0.133836	0.263342	0.95	-0.651126	0.383454	-0.508221	545	0.611504	0.927272
OLINK_CDH5	acute_myeloid	4	acuity_maxn:OLINK_CDH5	-1.15802	0.968649	0.95	-3.06077	0.744719	-1.1955	545	0.23241	0.476966
OLINK_CDH5	acute_myeloid	5	OLINK_CDH5	0.0959234	0.291018	0.95	-0.475722	0.667569	0.329613	549	0.741818	0.927272
OLINK_CDH5	acute_myeloid	5	acuity_maxn:OLINK_CDH5	2.00055	1.06962	0.95	-0.100501	4.10161	1.87034	549	0.0619691	0.189599
OLINK_CDH5	acute_myeloid	6	OLINK_CDH5	-0.0368701	0.291479	0.95	-0.609369	0.535629	-0.126493	572	0.899386	0.927701
OLINK_CDH5	acute_myeloid	6	acuity_maxn:OLINK_CDH5	2.64075	1.04433	0.95	0.589568	4.69194	2.52866	572	0.0117176	0.134291
OLINK_CDH5	acute_myeloid	7	OLINK_CDH5	-0.423385	0.161691	0.95	-0.740862	-0.105909	-2.61849	676	0.00902992	0.135449
OLINK_CDH5	acute_myeloid	7	acuity_maxn:OLINK_CDH5	0.24798	0.608064	0.95	-0.945941	1.4419	0.407819	676	0.683536	0.73236
OLINK_CDH5	acute_myeloid	8	OLINK_CDH5	-0.0206486	0.227468	0.95	-0.467381	0.426084	-0.0907758	599	0.927701	0.927701
OLINK_CDH5	acute_myeloid	8	acuity_maxn:OLINK_CDH5	-0.151765	0.868763	0.95	-1.85796	1.55443	-0.174691	599	0.861382	0.861382
OLINK_CDH5	acute_myeloid	9	OLINK_CDH5	0.5119	0.254244	0.95	0.0125366	1.01126	2.01342	573	0.0445373	0.33403
OLINK_CDH5	acute_myeloid	9	acuity_maxn:OLINK_CDH5	-1.63537	0.945229	0.95	-3.4919	0.221169	-1.73013	573	0.0841459	0.210365
OLINK_CDH5	acute_myeloid	10	OLINK_CDH5	0.425458	0.285605	0.95	-0.135629	0.986545	1.48967	518	0.136919	0.419063
OLINK_CDH5	acute_myeloid	10	acuity_maxn:OLINK_CDH5	2.15699	1.01833	0.95	0.156423	4.15755	2.11816	518	0.034637	0.173185
OLINK_CDH5	acute_myeloid	11	OLINK_CDH5	-0.0230346	0.135582	0.95	-0.289245	0.243176	-0.169894	679	0.865144	0.927701
OLINK_CDH5	acute_myeloid	11	acuity_maxn:OLINK_CDH5	-0.249461	0.512946	0.95	-1.25661	0.757691	-0.486329	679	0.626891	0.723336
OLINK_CDH5	acute_myeloid	12	OLINK_CDH5	-0.209057	0.141377	0.95	-0.486655	0.0685409	-1.47872	667	0.139688	0.419063
OLINK_CDH5	acute_myeloid	12	acuity_maxn:OLINK_CDH5	1.26169	0.531586	0.95	0.217905	2.30547	2.37344	667	0.0179055	0.134291
OLINK_CDH5	acute_myeloid	13	OLINK_CDH5	-0.0773772	0.164814	0.95	-0.401001	0.246247	-0.469483	658	0.63888	0.927272
OLINK_CDH5	acute_myeloid	13	acuity_maxn:OLINK_CDH5	-0.335488	0.629826	0.95	-1.5722	0.901223	-0.532668	658	0.594443	0.723336
OLINK_CDH5	acute_myeloid	14	OLINK_CDH5	0.182423	0.217943	0.95	-0.245629	0.610475	0.837023	581	0.402924	0.927272
OLINK_CDH5	acute_myeloid	14	acuity_maxn:OLINK_CDH5	0.756345	0.845273	0.95	-0.903818	2.41651	0.894794	581	0.371268	0.61878
OLINK_CDH5	acute_myeloid	15	OLINK_CDH5	-0.671038	0.881886	0.95	-2.42417	1.08209	-0.760912	86	0.448791	0.927272
OLINK_CDH5	acute_myeloid	15	acuity_maxn:OLINK_CDH5	-1.40193	2.62364	0.95	-6.61754	3.81369	-0.534346	86	0.594481	0.723336
OLINK_CDH6	acute_myeloid	1	OLINK_CDH6	0.0680557	0.199553	0.95	-0.32383	0.459941	0.341041	617	0.733189	0.733189
OLINK_CDH6	acute_myeloid	1	acuity_maxn:OLINK_CDH6	-1.07705	0.599014	0.95	-2.2534	0.0993034	-1.79804	617	0.0726597	0.181649
OLINK_CDH6	acute_myeloid	2	OLINK_CDH6	-0.257527	0.244173	0.95	-0.737104	0.222051	-1.05469	576	0.292009	0.683919
OLINK_CDH6	acute_myeloid	2	acuity_maxn:OLINK_CDH6	0.931005	0.693559	0.95	-0.431208	2.29322	1.34236	576	0.180008	0.300014
OLINK_CDH6	acute_myeloid	3	OLINK_CDH6	-0.144297	0.198791	0.95	-0.534697	0.246103	-0.725874	608	0.468195	0.733189
OLINK_CDH6	acute_myeloid	3	acuity_maxn:OLINK_CDH6	-1.24141	0.601201	0.95	-2.4221	-0.0607293	-2.06489	608	0.0393571	0.15939
OLINK_CDH6	acute_myeloid	4	OLINK_CDH6	0.0991536	0.199339	0.95	-0.292412	0.49072	0.497413	545	0.619098	0.733189
OLINK_CDH6	acute_myeloid	4	acuity_maxn:OLINK_CDH6	-1.53001	0.590841	0.95	-2.69061	-0.369401	-2.58954	545	0.00986735	0.0740051
OLINK_CDH6	acute_myeloid	5	OLINK_CDH6	-0.0794203	0.2238	0.95	-0.519028	0.360188	-0.354873	549	0.722821	0.733189
OLINK_CDH6	acute_myeloid	5	acuity_maxn:OLINK_CDH6	1.30748	0.643035	0.95	0.0443656	2.57059	2.03329	549	0.0425039	0.15939
OLINK_CDH6	acute_myeloid	6	OLINK_CDH6	-0.13239	0.220712	0.95	-0.565895	0.301116	-0.599828	572	0.548858	0.733189
OLINK_CDH6	acute_myeloid	6	acuity_maxn:OLINK_CDH6	1.19729	0.639704	0.95	-0.0591635	2.45375	1.87163	572	0.0617674	0.181649
OLINK_CDH6	acute_myeloid	7	OLINK_CDH6	-0.150951	0.126513	0.95	-0.399355	0.0974541	-1.19317	676	0.233222	0.683919
OLINK_CDH6	acute_myeloid	7	acuity_maxn:OLINK_CDH6	-0.163876	0.3785	0.95	-0.907053	0.5793	-0.432963	676	0.66518	0.767515
OLINK_CDH6	acute_myeloid	8	OLINK_CDH6	0.164996	0.172168	0.95	-0.173131	0.503123	0.958342	599	0.338277	0.683919
OLINK_CDH6	acute_myeloid	8	acuity_maxn:OLINK_CDH6	-0.412638	0.523373	0.95	-1.44051	0.615232	-0.78842	599	0.430763	0.587404
OLINK_CDH6	acute_myeloid	9	OLINK_CDH6	-0.0798795	0.202478	0.95	-0.477569	0.31781	-0.39451	573	0.693351	0.733189
OLINK_CDH6	acute_myeloid	9	acuity_maxn:OLINK_CDH6	-0.316895	0.603896	0.95	-1.50301	0.869224	-0.524752	573	0.599959	0.749948
OLINK_CDH6	acute_myeloid	10	OLINK_CDH6	0.209483	0.214916	0.95	-0.212731	0.631698	0.974721	518	0.330154	0.683919
OLINK_CDH6	acute_myeloid	10	acuity_maxn:OLINK_CDH6	1.72213	0.607381	0.95	0.528902	2.91537	2.83535	518	0.00475654	0.0713481
OLINK_CDH6	acute_myeloid	11	OLINK_CDH6	-0.250792	0.1045	0.95	-0.455974	-0.0456104	-2.39993	679	0.0166666	0.25
OLINK_CDH6	acute_myeloid	11	acuity_maxn:OLINK_CDH6	-0.0081693	0.313498	0.95	-0.623712	0.607373	-0.0260585	679	0.979218	0.979218
OLINK_CDH6	acute_myeloid	12	OLINK_CDH6	-0.102849	0.1134	0.95	-0.325512	0.119814	-0.906958	667	0.364757	0.683919
OLINK_CDH6	acute_myeloid	12	acuity_maxn:OLINK_CDH6	0.474694	0.335889	0.95	-0.184834	1.13422	1.41325	667	0.15805	0.296344
OLINK_CDH6	acute_myeloid	13	OLINK_CDH6	-0.240501	0.128017	0.95	-0.491872	0.010871	-1.87866	658	0.0607332	0.455499
OLINK_CDH6	acute_myeloid	13	acuity_maxn:OLINK_CDH6	-0.103926	0.385541	0.95	-0.860965	0.653112	-0.26956	658	0.787583	0.843839
OLINK_CDH6	acute_myeloid	14	OLINK_CDH6	-0.244923	0.167686	0.95	-0.574267	0.0844211	-1.46061	581	0.144664	0.683919
OLINK_CDH6	acute_myeloid	14	acuity_maxn:OLINK_CDH6	0.744295	0.508737	0.95	-0.254892	1.74348	1.46303	581	0.144001	0.296344
OLINK_CDH6	acute_myeloid	15	OLINK_CDH6	-0.257062	0.50642	0.95	-1.26379	0.749668	-0.507606	86	0.613029	0.733189
OLINK_CDH6	acute_myeloid	15	acuity_maxn:OLINK_CDH6	-1.36689	1.69102	0.95	-4.72853	1.99475	-0.808323	86	0.421135	0.587404
OLINK_CDHR1	acute_myeloid	1	OLINK_CDHR1	-0.187644	0.22101	0.95	-0.621667	0.246378	-0.849032	617	0.396193	0.712004
OLINK_CDHR1	acute_myeloid	1	acuity_maxn:OLINK_CDHR1	1.16478	1.04923	0.95	-0.895719	3.22528	1.11013	617	0.267377	0.889421
OLINK_CDHR1	acute_myeloid	2	OLINK_CDHR1	-0.0660396	0.251622	0.95	-0.560249	0.428169	-0.262455	576	0.793064	0.874043
OLINK_CDHR1	acute_myeloid	2	acuity_maxn:OLINK_CDHR1	-0.256723	1.19608	0.95	-2.60593	2.09249	-0.214637	576	0.830126	0.889421
OLINK_CDHR1	acute_myeloid	3	OLINK_CDHR1	-0.0511412	0.21941	0.95	-0.482034	0.379752	-0.233086	608	0.815773	0.874043
OLINK_CDHR1	acute_myeloid	3	acuity_maxn:OLINK_CDHR1	-0.543844	1.06117	0.95	-2.62785	1.54016	-0.512496	608	0.60849	0.889421
OLINK_CDHR1	acute_myeloid	4	OLINK_CDHR1	0.462676	0.258305	0.95	-0.0447189	0.970072	1.7912	545	0.0738157	0.656391
OLINK_CDHR1	acute_myeloid	4	acuity_maxn:OLINK_CDHR1	-1.75132	1.0808	0.95	-3.87436	0.371728	-1.62039	545	0.105727	0.889421
OLINK_CDHR1	acute_myeloid	5	OLINK_CDHR1	-0.201793	0.245348	0.95	-0.683728	0.280143	-0.822475	549	0.411164	0.712004
OLINK_CDHR1	acute_myeloid	5	acuity_maxn:OLINK_CDHR1	1.22007	1.24776	0.95	-1.2309	3.67103	0.977806	549	0.328601	0.889421
OLINK_CDHR1	acute_myeloid	6	OLINK_CDHR1	-0.0998896	0.238418	0.95	-0.568172	0.368393	-0.418968	572	0.675397	0.844246
OLINK_CDHR1	acute_myeloid	6	acuity_maxn:OLINK_CDHR1	-0.301803	1.13787	0.95	-2.53671	1.93311	-0.265236	572	0.790924	0.889421
OLINK_CDHR1	acute_myeloid	7	OLINK_CDHR1	0.148151	0.140631	0.95	-0.127975	0.424277	1.05348	676	0.292499	0.712004
OLINK_CDHR1	acute_myeloid	7	acuity_maxn:OLINK_CDHR1	-0.696338	0.67091	0.95	-2.01366	0.62098	-1.0379	676	0.299687	0.889421
OLINK_CDHR1	acute_myeloid	8	OLINK_CDHR1	0.328218	0.217624	0.95	-0.0991817	0.755617	1.50819	599	0.132034	0.660172
OLINK_CDHR1	acute_myeloid	8	acuity_maxn:OLINK_CDHR1	0.263865	0.936183	0.95	-1.57474	2.10246	0.281851	599	0.778155	0.889421
OLINK_CDHR1	acute_myeloid	9	OLINK_CDHR1	-0.192607	0.242409	0.95	-0.668726	0.283512	-0.794553	573	0.427203	0.712004
OLINK_CDHR1	acute_myeloid	9	acuity_maxn:OLINK_CDHR1	0.290771	1.05079	0.95	-1.77311	2.35465	0.276716	573	0.782098	0.889421
OLINK_CDHR1	acute_myeloid	10	OLINK_CDHR1	-0.189113	0.232427	0.95	-0.645729	0.267503	-0.813643	518	0.416223	0.712004
OLINK_CDHR1	acute_myeloid	10	acuity_maxn:OLINK_CDHR1	0.307563	1.18397	0.95	-2.01841	2.63354	0.259773	518	0.795142	0.889421
OLINK_CDHR1	acute_myeloid	11	OLINK_CDHR1	-0.119866	0.115114	0.95	-0.345888	0.106157	-1.04128	679	0.298118	0.712004
OLINK_CDHR1	acute_myeloid	11	acuity_maxn:OLINK_CDHR1	-0.211941	0.544653	0.95	-1.28135	0.857466	-0.38913	679	0.697302	0.889421
OLINK_CDHR1	acute_myeloid	12	OLINK_CDHR1	-0.0756274	0.119612	0.95	-0.31049	0.159235	-0.632271	667	0.527427	0.79114
OLINK_CDHR1	acute_myeloid	12	acuity_maxn:OLINK_CDHR1	0.868367	0.565891	0.95	-0.242775	1.97951	1.53451	667	0.125378	0.889421
OLINK_CDHR1	acute_myeloid	13	OLINK_CDHR1	-0.0171479	0.140038	0.95	-0.292124	0.257828	-0.122451	658	0.902579	0.902579
OLINK_CDHR1	acute_myeloid	13	acuity_maxn:OLINK_CDHR1	-0.260402	0.667995	0.95	-1.57206	1.05126	-0.389827	658	0.696791	0.889421
OLINK_CDHR1	acute_myeloid	14	OLINK_CDHR1	-0.35677	0.208452	0.95	-0.766181	0.0526415	-1.71152	581	0.0875188	0.656391
OLINK_CDHR1	acute_myeloid	14	acuity_maxn:OLINK_CDHR1	0.353156	0.917342	0.95	-1.44855	2.15487	0.384977	581	0.700395	0.889421
OLINK_CDHR1	acute_myeloid	15	OLINK_CDHR1	0.500378	1.08033	0.95	-1.64724	2.64799	0.463174	86	0.64441	0.844246
OLINK_CDHR1	acute_myeloid	15	acuity_maxn:OLINK_CDHR1	-0.00989257	2.92927	0.95	-5.83309	5.81331	-0.00337715	86	0.997313	0.997313
OLINK_CDHR2	acute_myeloid	1	OLINK_CDHR2	0.233672	0.0783629	0.95	0.0797816	0.387562	2.98192	617	0.00297743	0.00744357
OLINK_CDHR2	acute_myeloid	1	acuity_maxn:OLINK_CDHR2	0.773126	0.298283	0.95	0.187352	1.3589	2.59192	617	0.00977018	0.0785628
OLINK_CDHR2	acute_myeloid	2	OLINK_CDHR2	-0.0639017	0.0933996	0.95	-0.247347	0.119544	-0.684176	576	0.494139	0.570161
OLINK_CDHR2	acute_myeloid	2	acuity_maxn:OLINK_CDHR2	-0.807877	0.341143	0.95	-1.47791	-0.137842	-2.36815	576	0.0182065	0.0910326
OLINK_CDHR2	acute_myeloid	3	OLINK_CDHR2	0.37097	0.0786526	0.95	0.216506	0.525433	4.71656	608	2.97798e-06	4.46696e-05
OLINK_CDHR2	acute_myeloid	3	acuity_maxn:OLINK_CDHR2	0.363863	0.302645	0.95	-0.230493	0.958218	1.20228	608	0.229724	0.430733
OLINK_CDHR2	acute_myeloid	4	OLINK_CDHR2	0.242627	0.0792132	0.95	0.0870261	0.398227	3.06296	545	0.00229986	0.00689957
OLINK_CDHR2	acute_myeloid	4	acuity_maxn:OLINK_CDHR2	0.0533199	0.30777	0.95	-0.551241	0.657881	0.173246	545	0.862522	0.90691
OLINK_CDHR2	acute_myeloid	5	OLINK_CDHR2	-0.297407	0.0885241	0.95	-0.471294	-0.12352	-3.35961	549	0.00083472	0.0041736
OLINK_CDHR2	acute_myeloid	5	acuity_maxn:OLINK_CDHR2	-0.0385784	0.329756	0.95	-0.686316	0.609159	-0.116991	549	0.90691	0.90691
OLINK_CDHR2	acute_myeloid	6	OLINK_CDHR2	-0.182748	0.087894	0.95	-0.355382	-0.0101135	-2.07919	572	0.0380453	0.0634088
OLINK_CDHR2	acute_myeloid	6	acuity_maxn:OLINK_CDHR2	-0.817266	0.318223	0.95	-1.44229	-0.192237	-2.56822	572	0.010475	0.0785628
OLINK_CDHR2	acute_myeloid	7	OLINK_CDHR2	0.152097	0.0493135	0.95	0.0552715	0.248923	3.0843	676	0.00212349	0.00689957
OLINK_CDHR2	acute_myeloid	7	acuity_maxn:OLINK_CDHR2	0.229646	0.186607	0.95	-0.136753	0.596044	1.23064	676	0.218886	0.430733
OLINK_CDHR2	acute_myeloid	8	OLINK_CDHR2	-0.0269621	0.0693308	0.95	-0.163123	0.109199	-0.38889	599	0.697495	0.697495
OLINK_CDHR2	acute_myeloid	8	acuity_maxn:OLINK_CDHR2	0.433207	0.265315	0.95	-0.0878532	0.954268	1.6328	599	0.103036	0.340789
OLINK_CDHR2	acute_myeloid	9	OLINK_CDHR2	0.0382948	0.0788655	0.95	-0.116606	0.193196	0.485571	573	0.627457	0.672275
OLINK_CDHR2	acute_myeloid	9	acuity_maxn:OLINK_CDHR2	0.476345	0.300598	0.95	-0.114064	1.06675	1.58466	573	0.113596	0.340789
OLINK_CDHR2	acute_myeloid	10	OLINK_CDHR2	-0.218728	0.0870471	0.95	-0.389737	-0.0477197	-2.51276	518	0.0122817	0.0230282
OLINK_CDHR2	acute_myeloid	10	acuity_maxn:OLINK_CDHR2	0.0738273	0.314177	0.95	-0.543391	0.691045	0.234986	518	0.814312	0.90691
OLINK_CDHR2	acute_myeloid	11	OLINK_CDHR2	-0.0427881	0.0414121	0.95	-0.124099	0.0385231	-1.03323	679	0.301866	0.377333
OLINK_CDHR2	acute_myeloid	11	acuity_maxn:OLINK_CDHR2	-0.120264	0.155466	0.95	-0.425516	0.184988	-0.773568	679	0.439455	0.732425
OLINK_CDHR2	acute_myeloid	12	OLINK_CDHR2	0.0465079	0.043932	0.95	-0.0397536	0.13277	1.05864	667	0.290149	0.377333
OLINK_CDHR2	acute_myeloid	12	acuity_maxn:OLINK_CDHR2	-0.101712	0.165321	0.95	-0.426324	0.2229	-0.61524	667	0.538606	0.807909
OLINK_CDHR2	acute_myeloid	13	OLINK_CDHR2	-0.129429	0.0504556	0.95	-0.228502	-0.0303553	-2.5652	658	0.0105322	0.022569
OLINK_CDHR2	acute_myeloid	13	acuity_maxn:OLINK_CDHR2	0.269957	0.192099	0.95	-0.107244	0.647157	1.4053	658	0.160403	0.401008
OLINK_CDHR2	acute_myeloid	14	OLINK_CDHR2	-0.238567	0.0653704	0.95	-0.366959	-0.110176	-3.64947	581	0.000286452	0.00214839
OLINK_CDHR2	acute_myeloid	14	acuity_maxn:OLINK_CDHR2	0.0475603	0.254257	0.95	-0.451815	0.546936	0.187056	581	0.851682	0.90691
OLINK_CDHR2	acute_myeloid	15	OLINK_CDHR2	0.225568	0.202864	0.95	-0.177712	0.628849	1.11192	86	0.269272	0.377333
OLINK_CDHR2	acute_myeloid	15	acuity_maxn:OLINK_CDHR2	-0.152801	0.830508	0.95	-1.8038	1.4982	-0.183985	86	0.854459	0.90691
OLINK_CDHR5	acute_myeloid	1	OLINK_CDHR5	-0.561713	0.168142	0.95	-0.891914	-0.231513	-3.3407	617	0.000886102	0.00166144
OLINK_CDHR5	acute_myeloid	1	acuity_maxn:OLINK_CDHR5	-1.1965	0.646409	0.95	-2.46593	0.0729263	-1.851	617	0.0646475	0.242428
OLINK_CDHR5	acute_myeloid	2	OLINK_CDHR5	1.00053	0.201188	0.95	0.605377	1.39568	4.97311	576	8.70745e-07	1.30612e-05
OLINK_CDHR5	acute_myeloid	2	acuity_maxn:OLINK_CDHR5	-0.000358713	0.736849	0.95	-1.4476	1.44688	-0.000486821	576	0.999612	0.999612
OLINK_CDHR5	acute_myeloid	3	OLINK_CDHR5	-0.723071	0.167595	0.95	-1.05221	-0.393936	-4.3144	608	1.86758e-05	9.33791e-05
OLINK_CDHR5	acute_myeloid	3	acuity_maxn:OLINK_CDHR5	-0.956865	0.645757	0.95	-2.22505	0.311319	-1.48177	608	0.138919	0.347297
OLINK_CDHR5	acute_myeloid	4	OLINK_CDHR5	-0.288835	0.173689	0.95	-0.630017	0.0523469	-1.66294	545	0.0968987	0.145348
OLINK_CDHR5	acute_myeloid	4	acuity_maxn:OLINK_CDHR5	-1.03875	0.640806	0.95	-2.2975	0.220005	-1.621	545	0.105596	0.316788
OLINK_CDHR5	acute_myeloid	5	OLINK_CDHR5	0.702031	0.198859	0.95	0.311413	1.09265	3.53029	549	0.000449964	0.00112491
OLINK_CDHR5	acute_myeloid	5	acuity_maxn:OLINK_CDHR5	0.774792	0.722005	0.95	-0.643438	2.19302	1.07311	549	0.283692	0.558307
OLINK_CDHR5	acute_myeloid	6	OLINK_CDHR5	0.645054	0.192912	0.95	0.26615	1.02396	3.34376	572	0.000880569	0.00166144
OLINK_CDHR5	acute_myeloid	6	acuity_maxn:OLINK_CDHR5	0.257212	0.696897	0.95	-1.11158	1.626	0.369082	572	0.712203	0.971186
OLINK_CDHR5	acute_myeloid	7	OLINK_CDHR5	-0.437334	0.104409	0.95	-0.642339	-0.232329	-4.18867	676	3.17793e-05	0.000119172
OLINK_CDHR5	acute_myeloid	7	acuity_maxn:OLINK_CDHR5	-1.10493	0.400616	0.95	-1.89153	-0.318333	-2.75809	676	0.00597116	0.0447837
OLINK_CDHR5	acute_myeloid	8	OLINK_CDHR5	-0.437744	0.148366	0.95	-0.729126	-0.146363	-2.95043	599	0.00329734	0.00549556
OLINK_CDHR5	acute_myeloid	8	acuity_maxn:OLINK_CDHR5	-0.222626	0.566231	0.95	-1.33467	0.889414	-0.393171	599	0.694333	0.971186
OLINK_CDHR5	acute_myeloid	9	OLINK_CDHR5	-0.736966	0.16417	0.95	-1.05941	-0.414518	-4.48905	573	8.65204e-06	6.48903e-05
OLINK_CDHR5	acute_myeloid	9	acuity_maxn:OLINK_CDHR5	0.0117985	0.624564	0.95	-1.21492	1.23851	0.0188907	573	0.984935	0.999612
OLINK_CDHR5	acute_myeloid	10	OLINK_CDHR5	0.780081	0.192776	0.95	0.401362	1.1588	4.04656	518	5.99041e-05	0.000179712
OLINK_CDHR5	acute_myeloid	10	acuity_maxn:OLINK_CDHR5	-0.0872818	0.739089	0.95	-1.53926	1.3647	-0.118094	518	0.906039	0.999612
OLINK_CDHR5	acute_myeloid	11	OLINK_CDHR5	-0.0553217	0.0889246	0.95	-0.229922	0.119278	-0.622119	679	0.534072	0.66759
OLINK_CDHR5	acute_myeloid	11	acuity_maxn:OLINK_CDHR5	-0.264868	0.343167	0.95	-0.938665	0.408928	-0.771835	679	0.440481	0.734134
OLINK_CDHR5	acute_myeloid	12	OLINK_CDHR5	-0.00842256	0.0941164	0.95	-0.193223	0.176378	-0.0894909	667	0.928719	0.928719
OLINK_CDHR5	acute_myeloid	12	acuity_maxn:OLINK_CDHR5	-0.061232	0.362931	0.95	-0.773857	0.651393	-0.168715	667	0.866072	0.999612
OLINK_CDHR5	acute_myeloid	13	OLINK_CDHR5	-0.0157937	0.107797	0.95	-0.227462	0.195875	-0.146512	658	0.883562	0.928719
OLINK_CDHR5	acute_myeloid	13	acuity_maxn:OLINK_CDHR5	-1.25405	0.415094	0.95	-2.06912	-0.438983	-3.02113	658	0.00261603	0.0392405
OLINK_CDHR5	acute_myeloid	14	OLINK_CDHR5	-0.0612294	0.142339	0.95	-0.34079	0.218332	-0.430167	581	0.667234	0.769885
OLINK_CDHR5	acute_myeloid	14	acuity_maxn:OLINK_CDHR5	-0.57578	0.552479	0.95	-1.66088	0.509319	-1.04218	581	0.297764	0.558307
OLINK_CDHR5	acute_myeloid	15	OLINK_CDHR5	0.760477	0.570911	0.95	-0.374458	1.89541	1.33204	86	0.186366	0.254136
OLINK_CDHR5	acute_myeloid	15	acuity_maxn:OLINK_CDHR5	-4.37103	2.06831	0.95	-8.48269	-0.259366	-2.11333	86	0.0374695	0.187347
OLINK_CDKN1A	acute_myeloid	1	OLINK_CDKN1A	0.11009	0.0684786	0.95	-0.0243893	0.244569	1.60766	617	0.108422	0.359283
OLINK_CDKN1A	acute_myeloid	1	acuity_maxn:OLINK_CDKN1A	0.141183	0.280329	0.95	-0.409331	0.691697	0.503635	617	0.614697	0.943233
OLINK_CDKN1A	acute_myeloid	2	OLINK_CDKN1A	-0.0690619	0.0846075	0.95	-0.235239	0.0971149	-0.816262	576	0.414688	0.467826
OLINK_CDKN1A	acute_myeloid	2	acuity_maxn:OLINK_CDKN1A	-0.159884	0.346898	0.95	-0.841223	0.521455	-0.460896	576	0.645047	0.943233
OLINK_CDKN1A	acute_myeloid	3	OLINK_CDKN1A	0.0897029	0.0701579	0.95	-0.0480782	0.227484	1.27859	608	0.20153	0.37787
OLINK_CDKN1A	acute_myeloid	3	acuity_maxn:OLINK_CDKN1A	0.170224	0.287391	0.95	-0.394174	0.734623	0.59231	608	0.553863	0.943233
OLINK_CDKN1A	acute_myeloid	4	OLINK_CDKN1A	0.0984331	0.0694897	0.95	-0.0380672	0.234933	1.41651	545	0.157196	0.359283
OLINK_CDKN1A	acute_myeloid	4	acuity_maxn:OLINK_CDKN1A	0.0411235	0.283133	0.95	-0.515041	0.597288	0.145245	545	0.884571	0.95924
OLINK_CDKN1A	acute_myeloid	5	OLINK_CDKN1A	-0.143496	0.0784472	0.95	-0.29759	0.0105969	-1.82921	549	0.0679102	0.339551
OLINK_CDKN1A	acute_myeloid	5	acuity_maxn:OLINK_CDKN1A	0.0425012	0.322776	0.95	-0.591526	0.676529	0.131674	549	0.895291	0.95924
OLINK_CDKN1A	acute_myeloid	6	OLINK_CDKN1A	-0.11415	0.0796612	0.95	-0.270614	0.0423146	-1.43294	572	0.152422	0.359283
OLINK_CDKN1A	acute_myeloid	6	acuity_maxn:OLINK_CDKN1A	-0.210323	0.318837	0.95	-0.836557	0.415912	-0.659656	572	0.50974	0.943233
OLINK_CDKN1A	acute_myeloid	7	OLINK_CDKN1A	0.0461285	0.0430716	0.95	-0.0384417	0.130699	1.07097	676	0.284564	0.467826
OLINK_CDKN1A	acute_myeloid	7	acuity_maxn:OLINK_CDKN1A	0.0580046	0.176878	0.95	-0.289291	0.405301	0.327936	676	0.743062	0.943233
OLINK_CDKN1A	acute_myeloid	8	OLINK_CDKN1A	0.0489465	0.0593129	0.95	-0.0675401	0.165433	0.825225	599	0.409572	0.467826
OLINK_CDKN1A	acute_myeloid	8	acuity_maxn:OLINK_CDKN1A	0.0091928	0.245612	0.95	-0.473172	0.491557	0.0374282	599	0.970156	0.970156
OLINK_CDKN1A	acute_myeloid	9	OLINK_CDKN1A	0.0543539	0.0674379	0.95	-0.0781018	0.18681	0.805984	573	0.420587	0.467826
OLINK_CDKN1A	acute_myeloid	9	acuity_maxn:OLINK_CDKN1A	-0.195004	0.274838	0.95	-0.734816	0.344809	-0.709522	573	0.478289	0.943233
OLINK_CDKN1A	acute_myeloid	10	OLINK_CDKN1A	-0.0716158	0.0787593	0.95	-0.226343	0.0831111	-0.909299	518	0.363615	0.467826
OLINK_CDKN1A	acute_myeloid	10	acuity_maxn:OLINK_CDKN1A	0.0995179	0.318189	0.95	-0.525582	0.724618	0.312763	518	0.754586	0.943233
OLINK_CDKN1A	acute_myeloid	11	OLINK_CDKN1A	-0.025843	0.0360347	0.95	-0.0965958	0.0449098	-0.717171	679	0.473515	0.473515
OLINK_CDKN1A	acute_myeloid	11	acuity_maxn:OLINK_CDKN1A	0.206069	0.147577	0.95	-0.0836929	0.495831	1.39635	679	0.163065	0.694655
OLINK_CDKN1A	acute_myeloid	12	OLINK_CDKN1A	0.0517229	0.0374465	0.95	-0.0218043	0.12525	1.38125	667	0.167665	0.359283
OLINK_CDKN1A	acute_myeloid	12	acuity_maxn:OLINK_CDKN1A	-0.2046	0.15428	0.95	-0.507533	0.0983334	-1.32616	667	0.185241	0.694655
OLINK_CDKN1A	acute_myeloid	13	OLINK_CDKN1A	-0.0857651	0.0438792	0.95	-0.171925	0.000395081	-1.95457	658	0.0510567	0.339551
OLINK_CDKN1A	acute_myeloid	13	acuity_maxn:OLINK_CDKN1A	0.355849	0.18119	0.95	6.89459e-05	0.71163	1.96396	658	0.0499557	0.374668
OLINK_CDKN1A	acute_myeloid	14	OLINK_CDKN1A	-0.15229	0.0579006	0.95	-0.26601	-0.03857	-2.6302	581	0.00875978	0.131397
OLINK_CDKN1A	acute_myeloid	14	acuity_maxn:OLINK_CDKN1A	0.551152	0.250887	0.95	0.0583964	1.04391	2.19682	581	0.0284278	0.374668
OLINK_CDKN1A	acute_myeloid	15	OLINK_CDKN1A	-0.182058	0.232951	0.95	-0.64515	0.281033	-0.781529	86	0.436638	0.467826
OLINK_CDKN1A	acute_myeloid	15	acuity_maxn:OLINK_CDKN1A	-0.255847	0.775583	0.95	-1.79765	1.28596	-0.329877	86	0.742295	0.943233
OLINK_CDKN2D	acute_myeloid	1	OLINK_CDKN2D	0.16287	0.112432	0.95	-0.0579244	0.383665	1.44862	617	0.147952	0.31704
OLINK_CDKN2D	acute_myeloid	1	acuity_maxn:OLINK_CDKN2D	0.358342	0.466033	0.95	-0.55686	1.27354	0.768921	617	0.442234	0.900934
OLINK_CDKN2D	acute_myeloid	2	OLINK_CDKN2D	-0.129145	0.139955	0.95	-0.404028	0.145739	-0.922761	576	0.356518	0.493685
OLINK_CDKN2D	acute_myeloid	2	acuity_maxn:OLINK_CDKN2D	-0.351155	0.577956	0.95	-1.48631	0.784004	-0.607581	576	0.543705	0.900934
OLINK_CDKN2D	acute_myeloid	3	OLINK_CDKN2D	0.0506072	0.112894	0.95	-0.171102	0.272316	0.448273	608	0.654116	0.700838
OLINK_CDKN2D	acute_myeloid	3	acuity_maxn:OLINK_CDKN2D	0.518585	0.474105	0.95	-0.412498	1.44967	1.09382	608	0.274468	0.870825
OLINK_CDKN2D	acute_myeloid	4	OLINK_CDKN2D	0.262219	0.109443	0.95	0.0472371	0.4772	2.39594	545	0.016914	0.126855
OLINK_CDKN2D	acute_myeloid	4	acuity_maxn:OLINK_CDKN2D	0.122257	0.454942	0.95	-0.771397	1.01591	0.268732	545	0.788238	0.900934
OLINK_CDKN2D	acute_myeloid	5	OLINK_CDKN2D	-0.303345	0.125512	0.95	-0.549888	-0.0568014	-2.41685	549	0.0159804	0.126855
OLINK_CDKN2D	acute_myeloid	5	acuity_maxn:OLINK_CDKN2D	0.236258	0.529774	0.95	-0.804374	1.27689	0.44596	549	0.655802	0.900934
OLINK_CDKN2D	acute_myeloid	6	OLINK_CDKN2D	-0.236801	0.131769	0.95	-0.495611	0.0220102	-1.79708	572	0.0728496	0.272111
OLINK_CDKN2D	acute_myeloid	6	acuity_maxn:OLINK_CDKN2D	-0.296133	0.534233	0.95	-1.34543	0.753164	-0.554314	572	0.57958	0.900934
OLINK_CDKN2D	acute_myeloid	7	OLINK_CDKN2D	-0.0037438	0.0712553	0.95	-0.143652	0.136165	-0.0525407	676	0.958113	0.958113
OLINK_CDKN2D	acute_myeloid	7	acuity_maxn:OLINK_CDKN2D	0.108565	0.29718	0.95	-0.474942	0.692073	0.365318	676	0.714988	0.900934
OLINK_CDKN2D	acute_myeloid	8	OLINK_CDKN2D	0.164497	0.0970811	0.95	-0.0261636	0.355158	1.69443	599	0.0907035	0.272111
OLINK_CDKN2D	acute_myeloid	8	acuity_maxn:OLINK_CDKN2D	-0.0818981	0.407726	0.95	-0.882645	0.718849	-0.200865	599	0.840872	0.900934
OLINK_CDKN2D	acute_myeloid	9	OLINK_CDKN2D	0.164889	0.11268	0.95	-0.0564264	0.386205	1.46334	573	0.143922	0.31704
OLINK_CDKN2D	acute_myeloid	9	acuity_maxn:OLINK_CDKN2D	-0.304102	0.472932	0.95	-1.23299	0.62479	-0.643015	573	0.520472	0.900934
OLINK_CDKN2D	acute_myeloid	10	OLINK_CDKN2D	-0.12142	0.133092	0.95	-0.382886	0.140047	-0.912299	518	0.362036	0.493685
OLINK_CDKN2D	acute_myeloid	10	acuity_maxn:OLINK_CDKN2D	-0.0315936	0.556105	0.95	-1.12409	1.0609	-0.0568123	518	0.954717	0.954717
OLINK_CDKN2D	acute_myeloid	11	OLINK_CDKN2D	0.0408846	0.0593351	0.95	-0.0756178	0.157387	0.689046	679	0.49103	0.566573
OLINK_CDKN2D	acute_myeloid	11	acuity_maxn:OLINK_CDKN2D	0.261536	0.247118	0.95	-0.223672	0.746744	1.05834	679	0.290275	0.870825
OLINK_CDKN2D	acute_myeloid	12	OLINK_CDKN2D	0.0478243	0.0618012	0.95	-0.0735241	0.169173	0.773841	667	0.439299	0.549124
OLINK_CDKN2D	acute_myeloid	12	acuity_maxn:OLINK_CDKN2D	-0.364226	0.257386	0.95	-0.869611	0.141159	-1.4151	667	0.157507	0.870825
OLINK_CDKN2D	acute_myeloid	13	OLINK_CDKN2D	-0.0748011	0.071721	0.95	-0.215631	0.0660286	-1.04294	658	0.297357	0.493685
OLINK_CDKN2D	acute_myeloid	13	acuity_maxn:OLINK_CDKN2D	0.362644	0.298431	0.95	-0.223348	0.948636	1.21517	658	0.224737	0.870825
OLINK_CDKN2D	acute_myeloid	14	OLINK_CDKN2D	-0.204333	0.0948352	0.95	-0.390595	-0.0180716	-2.15461	581	0.0316025	0.158012
OLINK_CDKN2D	acute_myeloid	14	acuity_maxn:OLINK_CDKN2D	0.492688	0.408147	0.95	-0.308935	1.29431	1.20713	581	0.227872	0.870825
OLINK_CDKN2D	acute_myeloid	15	OLINK_CDKN2D	-0.423839	0.367944	0.95	-1.15529	0.30761	-1.15191	86	0.25255	0.473531
OLINK_CDKN2D	acute_myeloid	15	acuity_maxn:OLINK_CDKN2D	0.32079	1.43806	0.95	-2.53798	3.17956	0.223071	86	0.824009	0.900934
OLINK_CDNF	acute_myeloid	1	OLINK_CDNF	0.172287	0.156631	0.95	-0.135309	0.479882	1.09995	617	0.271784	0.370614
OLINK_CDNF	acute_myeloid	1	acuity_maxn:OLINK_CDNF	-1.32369	0.540191	0.95	-2.38452	-0.26285	-2.4504	617	0.0145462	0.0436386
OLINK_CDNF	acute_myeloid	2	OLINK_CDNF	-0.331637	0.187604	0.95	-0.700108	0.0368352	-1.76775	576	0.0776327	0.212912
OLINK_CDNF	acute_myeloid	2	acuity_maxn:OLINK_CDNF	1.41858	0.622094	0.95	0.19673	2.64043	2.28033	576	0.0229527	0.0573818
OLINK_CDNF	acute_myeloid	3	OLINK_CDNF	-0.18871	0.155141	0.95	-0.493388	0.115967	-1.21638	608	0.224313	0.33647
OLINK_CDNF	acute_myeloid	3	acuity_maxn:OLINK_CDNF	-1.14408	0.540978	0.95	-2.20649	-0.0816642	-2.11483	608	0.0348507	0.0656962
OLINK_CDNF	acute_myeloid	4	OLINK_CDNF	0.196261	0.157207	0.95	-0.112545	0.505067	1.24842	545	0.212412	0.33647
OLINK_CDNF	acute_myeloid	4	acuity_maxn:OLINK_CDNF	-1.13585	0.537505	0.95	-2.19169	-0.0800178	-2.1132	545	0.035038	0.0656962
OLINK_CDNF	acute_myeloid	5	OLINK_CDNF	-0.331583	0.17403	0.95	-0.673429	0.0102642	-1.90532	549	0.0572613	0.212912
OLINK_CDNF	acute_myeloid	5	acuity_maxn:OLINK_CDNF	1.90629	0.571995	0.95	0.782721	3.02985	3.3327	549	0.000918013	0.00688509
OLINK_CDNF	acute_myeloid	6	OLINK_CDNF	-0.386253	0.173145	0.95	-0.726331	-0.0461752	-2.2308	572	0.026081	0.212912
OLINK_CDNF	acute_myeloid	6	acuity_maxn:OLINK_CDNF	1.42478	0.575998	0.95	0.293455	2.55611	2.47359	572	0.0136655	0.0436386
OLINK_CDNF	acute_myeloid	7	OLINK_CDNF	-0.0934803	0.0995751	0.95	-0.288994	0.102033	-0.938792	676	0.348173	0.401738
OLINK_CDNF	acute_myeloid	7	acuity_maxn:OLINK_CDNF	-0.13272	0.339439	0.95	-0.799202	0.533761	-0.390999	676	0.695921	0.74563
OLINK_CDNF	acute_myeloid	8	OLINK_CDNF	0.23345	0.134438	0.95	-0.0305782	0.497477	1.73648	599	0.0829931	0.212912
OLINK_CDNF	acute_myeloid	8	acuity_maxn:OLINK_CDNF	-0.593893	0.476562	0.95	-1.52983	0.342043	-1.2462	599	0.213177	0.319766
OLINK_CDNF	acute_myeloid	9	OLINK_CDNF	0.196862	0.148441	0.95	-0.0946932	0.488417	1.3262	573	0.185303	0.33647
OLINK_CDNF	acute_myeloid	9	acuity_maxn:OLINK_CDNF	-0.60041	0.525916	0.95	-1.63337	0.432549	-1.14165	573	0.254078	0.346471
OLINK_CDNF	acute_myeloid	10	OLINK_CDNF	-0.0541558	0.168968	0.95	-0.386103	0.277791	-0.320509	518	0.748711	0.802191
OLINK_CDNF	acute_myeloid	10	acuity_maxn:OLINK_CDNF	2.10054	0.545541	0.95	1.0288	3.17229	3.85039	518	0.000132685	0.00199028
OLINK_CDNF	acute_myeloid	11	OLINK_CDNF	-0.114118	0.0831961	0.95	-0.277471	0.049234	-1.37168	679	0.170616	0.33647
OLINK_CDNF	acute_myeloid	11	acuity_maxn:OLINK_CDNF	-0.0796873	0.283526	0.95	-0.636381	0.477006	-0.281058	679	0.778752	0.778752
OLINK_CDNF	acute_myeloid	12	OLINK_CDNF	-0.0873159	0.0866434	0.95	-0.257442	0.0828107	-1.00776	667	0.313934	0.392418
OLINK_CDNF	acute_myeloid	12	acuity_maxn:OLINK_CDNF	0.812598	0.298042	0.95	0.227384	1.39781	2.72645	667	0.00657004	0.0328502
OLINK_CDNF	acute_myeloid	13	OLINK_CDNF	-0.173765	0.100788	0.95	-0.371669	0.0241392	-1.72407	658	0.0851648	0.212912
OLINK_CDNF	acute_myeloid	13	acuity_maxn:OLINK_CDNF	-0.333763	0.347138	0.95	-1.0154	0.347869	-0.96147	658	0.336669	0.388464
OLINK_CDNF	acute_myeloid	14	OLINK_CDNF	-0.293463	0.135555	0.95	-0.5597	-0.0272254	-2.1649	581	0.0308018	0.212912
OLINK_CDNF	acute_myeloid	14	acuity_maxn:OLINK_CDNF	0.591188	0.451476	0.95	-0.295537	1.47791	1.30946	581	0.190898	0.318163
OLINK_CDNF	acute_myeloid	15	OLINK_CDNF	0.0302594	0.46883	0.95	-0.901744	0.962262	0.0645424	86	0.948688	0.948688
OLINK_CDNF	acute_myeloid	15	acuity_maxn:OLINK_CDNF	-1.51837	1.56012	0.95	-4.61979	1.58305	-0.973238	86	0.333164	0.388464
OLINK_CDON	acute_myeloid	1	OLINK_CDON	0.219528	0.158846	0.95	-0.0924167	0.531472	1.38202	617	0.167467	0.251201
OLINK_CDON	acute_myeloid	1	acuity_maxn:OLINK_CDON	-1.42273	0.491794	0.95	-2.38853	-0.456939	-2.89294	617	0.00395112	0.00846668
OLINK_CDON	acute_myeloid	2	OLINK_CDON	-0.78098	0.18652	0.95	-1.14732	-0.414637	-4.1871	576	3.26777e-05	0.000163388
OLINK_CDON	acute_myeloid	2	acuity_maxn:OLINK_CDON	2.14086	0.563732	0.95	1.03364	3.24808	3.79766	576	0.000161573	0.00242359
OLINK_CDON	acute_myeloid	3	OLINK_CDON	-0.303947	0.156037	0.95	-0.610385	0.0024905	-1.94791	608	0.0518853	0.111183
OLINK_CDON	acute_myeloid	3	acuity_maxn:OLINK_CDON	-0.934452	0.489218	0.95	-1.89522	0.026311	-1.91009	608	0.0565916	0.0707395
OLINK_CDON	acute_myeloid	4	OLINK_CDON	0.380961	0.158002	0.95	0.0705931	0.69133	2.41111	545	0.0162338	0.0405845
OLINK_CDON	acute_myeloid	4	acuity_maxn:OLINK_CDON	-1.51517	0.490973	0.95	-2.4796	-0.550736	-3.08605	545	0.00213138	0.00639413
OLINK_CDON	acute_myeloid	5	OLINK_CDON	-0.29181	0.176857	0.95	-0.639209	0.0555897	-1.64997	549	0.0995202	0.165867
OLINK_CDON	acute_myeloid	5	acuity_maxn:OLINK_CDON	1.60613	0.538417	0.95	0.548523	2.66374	2.98306	549	0.00298061	0.00745154
OLINK_CDON	acute_myeloid	6	OLINK_CDON	-0.608042	0.177113	0.95	-0.955913	-0.26017	-3.43307	572	0.000639961	0.00239985
OLINK_CDON	acute_myeloid	6	acuity_maxn:OLINK_CDON	1.80398	0.525058	0.95	0.772702	2.83526	3.43577	572	0.000633737	0.00337012
OLINK_CDON	acute_myeloid	7	OLINK_CDON	0.0267951	0.0996734	0.95	-0.168912	0.222502	0.268829	676	0.788143	0.844439
OLINK_CDON	acute_myeloid	7	acuity_maxn:OLINK_CDON	-0.744073	0.312076	0.95	-1.35683	-0.131318	-2.38427	676	0.017388	0.0260819
OLINK_CDON	acute_myeloid	8	OLINK_CDON	0.454193	0.13493	0.95	0.1892	0.719186	3.36614	599	0.000811066	0.0024332
OLINK_CDON	acute_myeloid	8	acuity_maxn:OLINK_CDON	-1.18716	0.422273	0.95	-2.01648	-0.357848	-2.81137	599	0.00509462	0.00955241
OLINK_CDON	acute_myeloid	9	OLINK_CDON	0.745091	0.150624	0.95	0.449249	1.04093	4.9467	573	9.93373e-07	1.49006e-05
OLINK_CDON	acute_myeloid	9	acuity_maxn:OLINK_CDON	-1.58961	0.476222	0.95	-2.52496	-0.654258	-3.33796	573	0.000898697	0.00337012
OLINK_CDON	acute_myeloid	10	OLINK_CDON	0.215067	0.175444	0.95	-0.129603	0.559737	1.22584	518	0.220815	0.301111
OLINK_CDON	acute_myeloid	10	acuity_maxn:OLINK_CDON	1.26442	0.529696	0.95	0.223803	2.30504	2.38707	518	0.0173412	0.0260819
OLINK_CDON	acute_myeloid	11	OLINK_CDON	0.149562	0.0825483	0.95	-0.0125182	0.311643	1.81182	679	0.0704562	0.132105
OLINK_CDON	acute_myeloid	11	acuity_maxn:OLINK_CDON	0.0771766	0.262598	0.95	-0.438425	0.592778	0.293896	679	0.768927	0.826145
OLINK_CDON	acute_myeloid	12	OLINK_CDON	-0.358372	0.0853891	0.95	-0.526036	-0.190709	-4.19694	667	3.07206e-05	0.000163388
OLINK_CDON	acute_myeloid	12	acuity_maxn:OLINK_CDON	0.899751	0.268389	0.95	0.372762	1.42674	3.35241	667	0.000846365	0.00337012
OLINK_CDON	acute_myeloid	13	OLINK_CDON	0.0680055	0.100718	0.95	-0.129762	0.265773	0.675205	658	0.499783	0.624728
OLINK_CDON	acute_myeloid	13	acuity_maxn:OLINK_CDON	-0.727171	0.317116	0.95	-1.34985	-0.10449	-2.29307	658	0.0221582	0.0302157
OLINK_CDON	acute_myeloid	14	OLINK_CDON	-0.00685035	0.13481	0.95	-0.271625	0.257925	-0.0508147	581	0.959491	0.959491
OLINK_CDON	acute_myeloid	14	acuity_maxn:OLINK_CDON	-0.129943	0.446363	0.95	-1.00663	0.74674	-0.291114	581	0.771068	0.826145
OLINK_CDON	acute_myeloid	15	OLINK_CDON	-0.221601	0.50053	0.95	-1.21662	0.773419	-0.442732	86	0.659071	0.760466
OLINK_CDON	acute_myeloid	15	acuity_maxn:OLINK_CDON	-0.170214	1.45776	0.95	-3.06815	2.72772	-0.116764	86	0.90732	0.90732
OLINK_CDSN	acute_myeloid	1	OLINK_CDSN	0.0758551	0.127495	0.95	-0.174522	0.326232	0.594964	617	0.552085	0.752844
OLINK_CDSN	acute_myeloid	1	acuity_maxn:OLINK_CDSN	-1.18909	0.411111	0.95	-1.99644	-0.381746	-2.89239	617	0.00395803	0.0296852
OLINK_CDSN	acute_myeloid	2	OLINK_CDSN	-0.13012	0.152783	0.95	-0.4302	0.169959	-0.851669	576	0.394752	0.592128
OLINK_CDSN	acute_myeloid	2	acuity_maxn:OLINK_CDSN	0.805554	0.477553	0.95	-0.132403	1.74351	1.68684	576	0.0921761	0.185305
OLINK_CDSN	acute_myeloid	3	OLINK_CDSN	-0.112404	0.126611	0.95	-0.361053	0.136244	-0.887789	608	0.375005	0.592128
OLINK_CDSN	acute_myeloid	3	acuity_maxn:OLINK_CDSN	-1.11892	0.410118	0.95	-1.92434	-0.313497	-2.72828	608	0.00655056	0.0327528
OLINK_CDSN	acute_myeloid	4	OLINK_CDSN	0.0141814	0.127364	0.95	-0.236003	0.264366	0.111346	545	0.911383	0.960838
OLINK_CDSN	acute_myeloid	4	acuity_maxn:OLINK_CDSN	-0.833263	0.40725	0.95	-1.63324	-0.0332913	-2.04607	545	0.0412286	0.147132
OLINK_CDSN	acute_myeloid	5	OLINK_CDSN	0.0164101	0.143545	0.95	-0.265554	0.298375	0.114321	549	0.909025	0.960838
OLINK_CDSN	acute_myeloid	5	acuity_maxn:OLINK_CDSN	0.74108	0.448227	0.95	-0.139369	1.62153	1.65336	549	0.0988293	0.185305
OLINK_CDSN	acute_myeloid	6	OLINK_CDSN	-0.168055	0.1389	0.95	-0.440871	0.104761	-1.2099	572	0.226817	0.429808
OLINK_CDSN	acute_myeloid	6	acuity_maxn:OLINK_CDSN	0.824981	0.43579	0.95	-0.0309616	1.68092	1.89307	572	0.0588527	0.147132
OLINK_CDSN	acute_myeloid	7	OLINK_CDSN	-0.0226425	0.0815612	0.95	-0.182786	0.137501	-0.277613	676	0.781394	0.960838
OLINK_CDSN	acute_myeloid	7	acuity_maxn:OLINK_CDSN	-0.295741	0.259907	0.95	-0.806063	0.21458	-1.13788	676	0.255575	0.319469
OLINK_CDSN	acute_myeloid	8	OLINK_CDSN	0.142264	0.110267	0.95	-0.0742929	0.35882	1.29018	599	0.197487	0.429808
OLINK_CDSN	acute_myeloid	8	acuity_maxn:OLINK_CDSN	-0.460075	0.36427	0.95	-1.17548	0.255327	-1.263	599	0.207079	0.28238
OLINK_CDSN	acute_myeloid	9	OLINK_CDSN	0.145808	0.120647	0.95	-0.0911568	0.382772	1.20855	573	0.227335	0.429808
OLINK_CDSN	acute_myeloid	9	acuity_maxn:OLINK_CDSN	-0.248125	0.40313	0.95	-1.03992	0.543667	-0.615496	573	0.538471	0.576934
OLINK_CDSN	acute_myeloid	10	OLINK_CDSN	0.226337	0.137195	0.95	-0.0431904	0.495864	1.64974	518	0.0996015	0.429808
OLINK_CDSN	acute_myeloid	10	acuity_maxn:OLINK_CDSN	1.22588	0.421947	0.95	0.396944	2.05482	2.9053	518	0.00382587	0.0296852
OLINK_CDSN	acute_myeloid	11	OLINK_CDSN	-0.225431	0.0672801	0.95	-0.357533	-0.0933291	-3.35064	679	0.000850903	0.0127635
OLINK_CDSN	acute_myeloid	11	acuity_maxn:OLINK_CDSN	-0.0941296	0.215811	0.95	-0.517868	0.329608	-0.436166	679	0.662855	0.662855
OLINK_CDSN	acute_myeloid	12	OLINK_CDSN	-0.00345799	0.0703981	0.95	-0.141687	0.134771	-0.0491205	667	0.960838	0.960838
OLINK_CDSN	acute_myeloid	12	acuity_maxn:OLINK_CDSN	0.443466	0.22801	0.95	-0.00423691	0.891169	1.94494	667	0.0522015	0.147132
OLINK_CDSN	acute_myeloid	13	OLINK_CDSN	-0.0997923	0.0829211	0.95	-0.262614	0.0630296	-1.20346	658	0.229231	0.429808
OLINK_CDSN	acute_myeloid	13	acuity_maxn:OLINK_CDSN	-0.342722	0.267204	0.95	-0.867398	0.181954	-1.28262	658	0.200076	0.28238
OLINK_CDSN	acute_myeloid	14	OLINK_CDSN	-0.14168	0.112925	0.95	-0.363471	0.0801123	-1.25463	581	0.210118	0.429808
OLINK_CDSN	acute_myeloid	14	acuity_maxn:OLINK_CDSN	0.281204	0.363048	0.95	-0.431841	0.99425	0.774566	581	0.438911	0.506436
OLINK_CDSN	acute_myeloid	15	OLINK_CDSN	0.718896	0.468089	0.95	-0.211634	1.64943	1.53581	86	0.128256	0.429808
OLINK_CDSN	acute_myeloid	15	acuity_maxn:OLINK_CDSN	-1.85518	1.32446	0.95	-4.48811	0.777757	-1.40071	86	0.164899	0.274832
OLINK_CEACAM1	acute_myeloid	1	OLINK_CEACAM1	0.192127	0.175241	0.95	-0.152014	0.536267	1.09636	617	0.273349	0.359785
OLINK_CEACAM1	acute_myeloid	1	acuity_maxn:OLINK_CEACAM1	1.30371	0.669184	0.95	-0.0104449	2.61786	1.94821	617	0.0518431	0.306869
OLINK_CEACAM1	acute_myeloid	2	OLINK_CEACAM1	0.58097	0.200454	0.95	0.18726	0.97468	2.89827	576	0.00389512	0.0292134
OLINK_CEACAM1	acute_myeloid	2	acuity_maxn:OLINK_CEACAM1	-1.2015	0.744964	0.95	-2.66468	0.261675	-1.61283	576	0.107329	0.306869
OLINK_CEACAM1	acute_myeloid	3	OLINK_CEACAM1	0.614599	0.174179	0.95	0.272533	0.956666	3.52854	608	0.000449397	0.00674095
OLINK_CEACAM1	acute_myeloid	3	acuity_maxn:OLINK_CEACAM1	0.211232	0.666364	0.95	-1.09742	1.51989	0.316992	608	0.751358	0.881295
OLINK_CEACAM1	acute_myeloid	4	OLINK_CEACAM1	0.220414	0.170391	0.95	-0.114289	0.555117	1.29358	545	0.196359	0.337198
OLINK_CEACAM1	acute_myeloid	4	acuity_maxn:OLINK_CEACAM1	-0.135707	0.641748	0.95	-1.39631	1.12489	-0.211465	545	0.832603	0.892075
OLINK_CEACAM1	acute_myeloid	5	OLINK_CEACAM1	-0.230795	0.189918	0.95	-0.60385	0.14226	-1.21523	549	0.224799	0.337198
OLINK_CEACAM1	acute_myeloid	5	acuity_maxn:OLINK_CEACAM1	0.0570914	0.71164	0.95	-1.34078	1.45496	0.0802252	549	0.936087	0.936087
OLINK_CEACAM1	acute_myeloid	6	OLINK_CEACAM1	0.193382	0.191029	0.95	-0.181822	0.568586	1.01232	572	0.311813	0.359785
OLINK_CEACAM1	acute_myeloid	6	acuity_maxn:OLINK_CEACAM1	-1.2131	0.705399	0.95	-2.59859	0.172385	-1.71974	572	0.0860206	0.306869
OLINK_CEACAM1	acute_myeloid	7	OLINK_CEACAM1	0.196063	0.106402	0.95	-0.012854	0.404981	1.84267	676	0.0658145	0.246804
OLINK_CEACAM1	acute_myeloid	7	acuity_maxn:OLINK_CEACAM1	0.302544	0.405998	0.95	-0.494624	1.09971	0.745187	676	0.456418	0.760697
OLINK_CEACAM1	acute_myeloid	8	OLINK_CEACAM1	-0.151659	0.145966	0.95	-0.438327	0.135009	-1.039	599	0.299224	0.359785
OLINK_CEACAM1	acute_myeloid	8	acuity_maxn:OLINK_CEACAM1	0.872546	0.564563	0.95	-0.236217	1.98131	1.54552	599	0.122748	0.306869
OLINK_CEACAM1	acute_myeloid	9	OLINK_CEACAM1	-0.235413	0.166452	0.95	-0.562343	0.0915168	-1.4143	573	0.157816	0.337198
OLINK_CEACAM1	acute_myeloid	9	acuity_maxn:OLINK_CEACAM1	0.36794	0.627952	0.95	-0.865427	1.60131	0.585937	573	0.558148	0.837223
OLINK_CEACAM1	acute_myeloid	10	OLINK_CEACAM1	-0.238048	0.188633	0.95	-0.608627	0.132531	-1.26197	518	0.207529	0.337198
OLINK_CEACAM1	acute_myeloid	10	acuity_maxn:OLINK_CEACAM1	-0.234173	0.687516	0.95	-1.58483	1.11649	-0.340607	518	0.733538	0.881295
OLINK_CEACAM1	acute_myeloid	11	OLINK_CEACAM1	-0.0707806	0.0884804	0.95	-0.244509	0.102948	-0.799957	679	0.424015	0.454302
OLINK_CEACAM1	acute_myeloid	11	acuity_maxn:OLINK_CEACAM1	-0.410738	0.337413	0.95	-1.07324	0.251759	-1.21732	679	0.223906	0.479799
OLINK_CEACAM1	acute_myeloid	12	OLINK_CEACAM1	0.153376	0.0928812	0.95	-0.0289993	0.33575	1.65131	667	0.0991465	0.297439
OLINK_CEACAM1	acute_myeloid	12	acuity_maxn:OLINK_CEACAM1	-0.751583	0.355463	0.95	-1.44954	-0.0536228	-2.11438	667	0.0348532	0.306869
OLINK_CEACAM1	acute_myeloid	13	OLINK_CEACAM1	-0.139623	0.107934	0.95	-0.35156	0.0723147	-1.29359	658	0.196262	0.337198
OLINK_CEACAM1	acute_myeloid	13	acuity_maxn:OLINK_CEACAM1	0.456412	0.413384	0.95	-0.355299	1.26812	1.10409	658	0.269959	0.506173
OLINK_CEACAM1	acute_myeloid	14	OLINK_CEACAM1	-0.35278	0.141423	0.95	-0.630541	-0.0750182	-2.49451	581	0.0128898	0.064449
OLINK_CEACAM1	acute_myeloid	14	acuity_maxn:OLINK_CEACAM1	0.883575	0.54835	0.95	-0.193414	1.96056	1.61133	581	0.10765	0.306869
OLINK_CEACAM1	acute_myeloid	15	OLINK_CEACAM1	0.197754	0.545723	0.95	-0.887107	1.28262	0.362371	86	0.717964	0.717964
OLINK_CEACAM1	acute_myeloid	15	acuity_maxn:OLINK_CEACAM1	-0.699442	2.32015	0.95	-5.31176	3.91287	-0.301464	86	0.763789	0.881295
OLINK_CEACAM21	acute_myeloid	1	OLINK_CEACAM21	0.121237	0.0790409	0.95	-0.0339846	0.276459	1.53385	617	0.125578	0.449066
OLINK_CEACAM21	acute_myeloid	1	acuity_maxn:OLINK_CEACAM21	0.135614	0.320314	0.95	-0.493423	0.764651	0.423379	617	0.672167	0.720179
OLINK_CEACAM21	acute_myeloid	2	OLINK_CEACAM21	-0.103699	0.093277	0.95	-0.286903	0.0795059	-1.11173	576	0.266719	0.449066
OLINK_CEACAM21	acute_myeloid	2	acuity_maxn:OLINK_CEACAM21	-0.402059	0.377066	0.95	-1.14265	0.338532	-1.06628	576	0.286742	0.646013
OLINK_CEACAM21	acute_myeloid	3	OLINK_CEACAM21	0.0987188	0.0786765	0.95	-0.0557919	0.25323	1.25474	608	0.210054	0.449066
OLINK_CEACAM21	acute_myeloid	3	acuity_maxn:OLINK_CEACAM21	0.373135	0.322042	0.95	-0.259315	1.00559	1.15865	608	0.247053	0.646013
OLINK_CEACAM21	acute_myeloid	4	OLINK_CEACAM21	0.0931193	0.08092	0.95	-0.065834	0.252072	1.15076	545	0.250337	0.449066
OLINK_CEACAM21	acute_myeloid	4	acuity_maxn:OLINK_CEACAM21	0.391353	0.324203	0.95	-0.245488	1.02819	1.20712	545	0.227909	0.646013
OLINK_CEACAM21	acute_myeloid	5	OLINK_CEACAM21	-0.225091	0.0900885	0.95	-0.402051	-0.0481303	-2.49855	549	0.0127615	0.134545
OLINK_CEACAM21	acute_myeloid	5	acuity_maxn:OLINK_CEACAM21	-0.809681	0.35484	0.95	-1.50669	-0.11267	-2.28182	549	0.0228819	0.343229
OLINK_CEACAM21	acute_myeloid	6	OLINK_CEACAM21	-0.197116	0.0888487	0.95	-0.371625	-0.0226061	-2.21855	572	0.0269089	0.134545
OLINK_CEACAM21	acute_myeloid	6	acuity_maxn:OLINK_CEACAM21	-0.54651	0.35338	0.95	-1.24059	0.14757	-1.54652	572	0.122531	0.612657
OLINK_CEACAM21	acute_myeloid	7	OLINK_CEACAM21	0.0550564	0.049813	0.95	-0.0427504	0.152863	1.10526	676	0.269439	0.449066
OLINK_CEACAM21	acute_myeloid	7	acuity_maxn:OLINK_CEACAM21	0.117928	0.203459	0.95	-0.281559	0.517415	0.579615	676	0.562367	0.708087
OLINK_CEACAM21	acute_myeloid	8	OLINK_CEACAM21	-0.0412732	0.0693704	0.95	-0.177512	0.0949657	-0.594967	599	0.55209	0.70914
OLINK_CEACAM21	acute_myeloid	8	acuity_maxn:OLINK_CEACAM21	0.281255	0.282288	0.95	-0.27314	0.83565	0.996339	599	0.319488	0.646013
OLINK_CEACAM21	acute_myeloid	9	OLINK_CEACAM21	0.044584	0.0778968	0.95	-0.108414	0.197582	0.572346	573	0.567312	0.70914
OLINK_CEACAM21	acute_myeloid	9	acuity_maxn:OLINK_CEACAM21	0.275761	0.318938	0.95	-0.350669	0.90219	0.864623	573	0.387608	0.646013
OLINK_CEACAM21	acute_myeloid	10	OLINK_CEACAM21	-0.0346451	0.0904458	0.95	-0.212331	0.143041	-0.383047	518	0.701842	0.809817
OLINK_CEACAM21	acute_myeloid	10	acuity_maxn:OLINK_CEACAM21	-0.0367564	0.36079	0.95	-0.745548	0.672035	-0.101877	518	0.918893	0.918893
OLINK_CEACAM21	acute_myeloid	11	OLINK_CEACAM21	-0.00863879	0.0413985	0.95	-0.0899233	0.0726457	-0.208674	679	0.834765	0.834765
OLINK_CEACAM21	acute_myeloid	11	acuity_maxn:OLINK_CEACAM21	0.123984	0.169281	0.95	-0.208393	0.456361	0.732415	679	0.464168	0.696252
OLINK_CEACAM21	acute_myeloid	12	OLINK_CEACAM21	0.0618374	0.0432966	0.95	-0.0231766	0.146851	1.42823	667	0.153694	0.449066
OLINK_CEACAM21	acute_myeloid	12	acuity_maxn:OLINK_CEACAM21	0.0896057	0.177412	0.95	-0.258747	0.437958	0.505072	667	0.613675	0.708087
OLINK_CEACAM21	acute_myeloid	13	OLINK_CEACAM21	-0.0125631	0.0502865	0.95	-0.111304	0.0861782	-0.249831	658	0.802796	0.834765
OLINK_CEACAM21	acute_myeloid	13	acuity_maxn:OLINK_CEACAM21	0.186263	0.206857	0.95	-0.219917	0.592444	0.900444	658	0.368213	0.646013
OLINK_CEACAM21	acute_myeloid	14	OLINK_CEACAM21	-0.0644825	0.0655736	0.95	-0.193273	0.0643076	-0.983362	581	0.325839	0.488758
OLINK_CEACAM21	acute_myeloid	14	acuity_maxn:OLINK_CEACAM21	-0.150334	0.274126	0.95	-0.688734	0.388065	-0.548413	581	0.583619	0.708087
OLINK_CEACAM21	acute_myeloid	15	OLINK_CEACAM21	0.547273	0.233842	0.95	0.0824111	1.01214	2.34036	86	0.0215805	0.134545
OLINK_CEACAM21	acute_myeloid	15	acuity_maxn:OLINK_CEACAM21	-1.36352	0.760416	0.95	-2.87517	0.14814	-1.79312	86	0.0764693	0.57352
OLINK_CEACAM3	acute_myeloid	1	OLINK_CEACAM3	-0.22697	0.265571	0.95	-0.748502	0.294563	-0.854648	617	0.393078	0.655129
OLINK_CEACAM3	acute_myeloid	1	acuity_maxn:OLINK_CEACAM3	1.23295	1.04044	0.95	-0.810279	3.27618	1.18503	617	0.236462	0.354693
OLINK_CEACAM3	acute_myeloid	2	OLINK_CEACAM3	0.168049	0.323164	0.95	-0.466675	0.802773	0.520011	576	0.603255	0.747335
OLINK_CEACAM3	acute_myeloid	2	acuity_maxn:OLINK_CEACAM3	-0.535147	1.24308	0.95	-2.97667	1.90637	-0.430501	576	0.666992	0.769606
OLINK_CEACAM3	acute_myeloid	3	OLINK_CEACAM3	-0.318222	0.264892	0.95	-0.838437	0.201992	-1.20133	608	0.230092	0.493054
OLINK_CEACAM3	acute_myeloid	3	acuity_maxn:OLINK_CEACAM3	2.13472	1.04165	0.95	0.0890451	4.1804	2.04936	608	0.0408557	0.276124
OLINK_CEACAM3	acute_myeloid	4	OLINK_CEACAM3	-0.203106	0.263099	0.95	-0.719919	0.313707	-0.771974	545	0.440464	0.660696
OLINK_CEACAM3	acute_myeloid	4	acuity_maxn:OLINK_CEACAM3	1.26944	1.01888	0.95	-0.731967	3.27085	1.24592	545	0.213328	0.354693
OLINK_CEACAM3	acute_myeloid	5	OLINK_CEACAM3	0.490592	0.312974	0.95	-0.124181	1.10536	1.56752	549	0.11757	0.493054
OLINK_CEACAM3	acute_myeloid	5	acuity_maxn:OLINK_CEACAM3	-1.52413	1.16526	0.95	-3.81305	0.764791	-1.30797	549	0.191431	0.354693
OLINK_CEACAM3	acute_myeloid	6	OLINK_CEACAM3	0.151133	0.308985	0.95	-0.45575	0.758017	0.489129	572	0.624938	0.747335
OLINK_CEACAM3	acute_myeloid	6	acuity_maxn:OLINK_CEACAM3	-1.77449	1.14057	0.95	-4.0147	0.465717	-1.5558	572	0.120309	0.300772
OLINK_CEACAM3	acute_myeloid	7	OLINK_CEACAM3	-0.268465	0.167966	0.95	-0.598262	0.061332	-1.59833	676	0.110436	0.493054
OLINK_CEACAM3	acute_myeloid	7	acuity_maxn:OLINK_CEACAM3	1.0408	0.656856	0.95	-0.248926	2.33052	1.58451	676	0.113545	0.300772
OLINK_CEACAM3	acute_myeloid	8	OLINK_CEACAM3	-0.232075	0.232112	0.95	-0.687927	0.223777	-0.99984	599	0.317792	0.59586
OLINK_CEACAM3	acute_myeloid	8	acuity_maxn:OLINK_CEACAM3	1.11182	0.898263	0.95	-0.652306	2.87595	1.23775	599	0.216295	0.354693
OLINK_CEACAM3	acute_myeloid	9	OLINK_CEACAM3	-0.318142	0.257132	0.95	-0.823179	0.186894	-1.23727	573	0.216493	0.493054
OLINK_CEACAM3	acute_myeloid	9	acuity_maxn:OLINK_CEACAM3	1.90044	0.996861	0.95	-0.057511	3.85839	1.90642	573	0.0570956	0.276124
OLINK_CEACAM3	acute_myeloid	10	OLINK_CEACAM3	0.437966	0.300625	0.95	-0.152629	1.02856	1.45685	518	0.145763	0.493054
OLINK_CEACAM3	acute_myeloid	10	acuity_maxn:OLINK_CEACAM3	-2.01966	1.12671	0.95	-4.23315	0.193834	-1.79252	518	0.0736332	0.276124
OLINK_CEACAM3	acute_myeloid	11	OLINK_CEACAM3	0.171901	0.140001	0.95	-0.102985	0.446787	1.22786	679	0.219925	0.493054
OLINK_CEACAM3	acute_myeloid	11	acuity_maxn:OLINK_CEACAM3	0.0191689	0.546128	0.95	-1.05313	1.09147	0.0350995	679	0.972011	0.972011
OLINK_CEACAM3	acute_myeloid	12	OLINK_CEACAM3	0.361378	0.14718	0.95	0.072386	0.65037	2.45535	667	0.014329	0.214935
OLINK_CEACAM3	acute_myeloid	12	acuity_maxn:OLINK_CEACAM3	-0.520609	0.571139	0.95	-1.64206	0.600839	-0.911527	667	0.362347	0.452934
OLINK_CEACAM3	acute_myeloid	13	OLINK_CEACAM3	-0.056105	0.173173	0.95	-0.396142	0.283932	-0.323983	658	0.746054	0.747731
OLINK_CEACAM3	acute_myeloid	13	acuity_maxn:OLINK_CEACAM3	1.31456	0.663766	0.95	0.0112084	2.61792	1.98046	658	0.0480677	0.276124
OLINK_CEACAM3	acute_myeloid	14	OLINK_CEACAM3	-0.104688	0.228971	0.95	-0.554401	0.345024	-0.45721	581	0.647691	0.747335
OLINK_CEACAM3	acute_myeloid	14	acuity_maxn:OLINK_CEACAM3	0.914206	0.894975	0.95	-0.843575	2.67199	1.02149	581	0.307449	0.419248
OLINK_CEACAM3	acute_myeloid	15	OLINK_CEACAM3	-0.232062	0.719202	0.95	-1.66179	1.19766	-0.322666	86	0.747731	0.747731
OLINK_CEACAM3	acute_myeloid	15	acuity_maxn:OLINK_CEACAM3	-0.74189	2.18375	0.95	-5.08304	3.59926	-0.339732	86	0.734887	0.787379
OLINK_CEACAM5	acute_myeloid	1	OLINK_CEACAM5	0.317232	0.136061	0.95	0.0500334	0.58443	2.33154	617	0.0200457	0.060137
OLINK_CEACAM5	acute_myeloid	1	acuity_maxn:OLINK_CEACAM5	-0.679835	0.475247	0.95	-1.61313	0.253463	-1.43049	617	0.153084	0.482707
OLINK_CEACAM5	acute_myeloid	2	OLINK_CEACAM5	-0.0442434	0.156826	0.95	-0.352264	0.263777	-0.282118	576	0.777954	0.909884
OLINK_CEACAM5	acute_myeloid	2	acuity_maxn:OLINK_CEACAM5	0.665113	0.537956	0.95	-0.391481	1.72171	1.23637	576	0.216825	0.482707
OLINK_CEACAM5	acute_myeloid	3	OLINK_CEACAM5	0.488118	0.132187	0.95	0.228519	0.747718	3.69263	608	0.000241922	0.00362883
OLINK_CEACAM5	acute_myeloid	3	acuity_maxn:OLINK_CEACAM5	-0.200363	0.479929	0.95	-1.14288	0.742158	-0.417484	608	0.676472	0.749539
OLINK_CEACAM5	acute_myeloid	4	OLINK_CEACAM5	0.222227	0.134382	0.95	-0.0417431	0.486197	1.6537	545	0.0987651	0.21164
OLINK_CEACAM5	acute_myeloid	4	acuity_maxn:OLINK_CEACAM5	-0.606315	0.490584	0.95	-1.56998	0.357352	-1.2359	545	0.217026	0.482707
OLINK_CEACAM5	acute_myeloid	5	OLINK_CEACAM5	-0.363262	0.149512	0.95	-0.656948	-0.0695767	-2.42965	549	0.0154329	0.0578734
OLINK_CEACAM5	acute_myeloid	5	acuity_maxn:OLINK_CEACAM5	0.627287	0.516704	0.95	-0.387672	1.64225	1.21402	549	0.225263	0.482707
OLINK_CEACAM5	acute_myeloid	6	OLINK_CEACAM5	-0.000738374	0.149465	0.95	-0.294306	0.292829	-0.0049401	572	0.99606	0.99606
OLINK_CEACAM5	acute_myeloid	6	acuity_maxn:OLINK_CEACAM5	0.0770831	0.514469	0.95	-0.933395	1.08756	0.149831	572	0.880951	0.880951
OLINK_CEACAM5	acute_myeloid	7	OLINK_CEACAM5	0.244862	0.0845394	0.95	0.0788708	0.410853	2.89643	676	0.00389635	0.0292226
OLINK_CEACAM5	acute_myeloid	7	acuity_maxn:OLINK_CEACAM5	-0.195774	0.295135	0.95	-0.775265	0.383717	-0.663337	676	0.507341	0.749539
OLINK_CEACAM5	acute_myeloid	8	OLINK_CEACAM5	-0.0241033	0.11731	0.95	-0.254492	0.206285	-0.205467	599	0.837277	0.909884
OLINK_CEACAM5	acute_myeloid	8	acuity_maxn:OLINK_CEACAM5	-0.270177	0.418955	0.95	-1.09298	0.552623	-0.644881	599	0.519251	0.749539
OLINK_CEACAM5	acute_myeloid	9	OLINK_CEACAM5	0.159883	0.131094	0.95	-0.0976006	0.417366	1.2196	573	0.223117	0.371862
OLINK_CEACAM5	acute_myeloid	9	acuity_maxn:OLINK_CEACAM5	-0.754266	0.477088	0.95	-1.69132	0.182789	-1.58098	573	0.114435	0.482707
OLINK_CEACAM5	acute_myeloid	10	OLINK_CEACAM5	-0.269762	0.16032	0.95	-0.58472	0.0451963	-1.68264	518	0.0930471	0.21164
OLINK_CEACAM5	acute_myeloid	10	acuity_maxn:OLINK_CEACAM5	0.211986	0.509944	0.95	-0.789827	1.2138	0.415704	518	0.677799	0.749539
OLINK_CEACAM5	acute_myeloid	11	OLINK_CEACAM5	-0.0888192	0.070875	0.95	-0.22798	0.0503412	-1.25318	679	0.210571	0.371862
OLINK_CEACAM5	acute_myeloid	11	acuity_maxn:OLINK_CEACAM5	0.102048	0.247046	0.95	-0.383017	0.587113	0.413073	679	0.679683	0.749539
OLINK_CEACAM5	acute_myeloid	12	OLINK_CEACAM5	-0.0173731	0.0741612	0.95	-0.162991	0.128244	-0.234262	667	0.814853	0.909884
OLINK_CEACAM5	acute_myeloid	12	acuity_maxn:OLINK_CEACAM5	-0.227181	0.269971	0.95	-0.757276	0.302913	-0.841503	667	0.400368	0.749539
OLINK_CEACAM5	acute_myeloid	13	OLINK_CEACAM5	0.0265201	0.0862601	0.95	-0.142858	0.195898	0.307443	658	0.758603	0.909884
OLINK_CEACAM5	acute_myeloid	13	acuity_maxn:OLINK_CEACAM5	-0.119133	0.308579	0.95	-0.725051	0.486785	-0.38607	658	0.69957	0.749539
OLINK_CEACAM5	acute_myeloid	14	OLINK_CEACAM5	-0.282159	0.113819	0.95	-0.505707	-0.0586119	-2.47901	581	0.0134574	0.0578734
OLINK_CEACAM5	acute_myeloid	14	acuity_maxn:OLINK_CEACAM5	1.08222	0.415947	0.95	0.265278	1.89916	2.60182	581	0.00950936	0.14264
OLINK_CEACAM5	acute_myeloid	15	OLINK_CEACAM5	0.079275	0.415748	0.95	-0.747204	0.905754	0.19068	86	0.849225	0.909884
OLINK_CEACAM5	acute_myeloid	15	acuity_maxn:OLINK_CEACAM5	-2.54995	1.28961	0.95	-5.11361	0.0137103	-1.9773	86	0.0512104	0.384078
OLINK_CEACAM8	acute_myeloid	1	OLINK_CEACAM8	0.315444	0.105875	0.95	0.107525	0.523363	2.97941	617	0.00300162	0.0150081
OLINK_CEACAM8	acute_myeloid	1	acuity_maxn:OLINK_CEACAM8	-0.593325	0.339021	0.95	-1.2591	0.0724498	-1.75011	617	0.0805958	0.241787
OLINK_CEACAM8	acute_myeloid	2	OLINK_CEACAM8	-0.0460949	0.128253	0.95	-0.297995	0.205806	-0.359406	576	0.719423	0.719423
OLINK_CEACAM8	acute_myeloid	2	acuity_maxn:OLINK_CEACAM8	0.466597	0.396097	0.95	-0.311373	1.24457	1.17799	576	0.239288	0.358932
OLINK_CEACAM8	acute_myeloid	3	OLINK_CEACAM8	0.259761	0.106682	0.95	0.0502523	0.469271	2.43492	608	0.0151815	0.0455445
OLINK_CEACAM8	acute_myeloid	3	acuity_maxn:OLINK_CEACAM8	-0.693267	0.339804	0.95	-1.3606	-0.0259361	-2.0402	608	0.041762	0.211892
OLINK_CEACAM8	acute_myeloid	4	OLINK_CEACAM8	0.200693	0.1054	0.95	-0.00634799	0.407734	1.9041	545	0.0574236	0.123051
OLINK_CEACAM8	acute_myeloid	4	acuity_maxn:OLINK_CEACAM8	-0.407491	0.335065	0.95	-1.06567	0.250685	-1.21616	545	0.224451	0.358932
OLINK_CEACAM8	acute_myeloid	5	OLINK_CEACAM8	-0.219238	0.120718	0.95	-0.456364	0.017888	-1.81611	549	0.0698981	0.131059
OLINK_CEACAM8	acute_myeloid	5	acuity_maxn:OLINK_CEACAM8	0.67933	0.372992	0.95	-0.0533357	1.412	1.8213	549	0.0691053	0.241787
OLINK_CEACAM8	acute_myeloid	6	OLINK_CEACAM8	-0.175434	0.119947	0.95	-0.411025	0.0601564	-1.4626	572	0.144127	0.198336
OLINK_CEACAM8	acute_myeloid	6	acuity_maxn:OLINK_CEACAM8	0.478564	0.364273	0.95	-0.236912	1.19404	1.31375	572	0.189457	0.355232
OLINK_CEACAM8	acute_myeloid	7	OLINK_CEACAM8	0.09827	0.067405	0.95	-0.0340784	0.230618	1.4579	676	0.145332	0.198336
OLINK_CEACAM8	acute_myeloid	7	acuity_maxn:OLINK_CEACAM8	-0.185365	0.212237	0.95	-0.602088	0.231358	-0.873388	676	0.382762	0.478452
OLINK_CEACAM8	acute_myeloid	8	OLINK_CEACAM8	0.0404835	0.0931359	0.95	-0.142429	0.223396	0.434671	599	0.663958	0.711383
OLINK_CEACAM8	acute_myeloid	8	acuity_maxn:OLINK_CEACAM8	-0.0123448	0.294016	0.95	-0.589773	0.565083	-0.0419869	599	0.966523	0.966523
OLINK_CEACAM8	acute_myeloid	9	OLINK_CEACAM8	0.149758	0.102729	0.95	-0.0520144	0.35153	1.45779	573	0.145447	0.198336
OLINK_CEACAM8	acute_myeloid	9	acuity_maxn:OLINK_CEACAM8	-0.520606	0.327093	0.95	-1.16305	0.121842	-1.59161	573	0.112023	0.280057
OLINK_CEACAM8	acute_myeloid	10	OLINK_CEACAM8	-0.129298	0.117991	0.95	-0.361099	0.102502	-1.09583	518	0.273662	0.342077
OLINK_CEACAM8	acute_myeloid	10	acuity_maxn:OLINK_CEACAM8	0.766839	0.363695	0.95	0.0523415	1.48134	2.10847	518	0.0354699	0.211892
OLINK_CEACAM8	acute_myeloid	11	OLINK_CEACAM8	-0.34049	0.0546052	0.95	-0.447705	-0.233275	-6.23548	679	7.91452e-10	1.18718e-08
OLINK_CEACAM8	acute_myeloid	11	acuity_maxn:OLINK_CEACAM8	0.100483	0.175063	0.95	-0.243247	0.444214	0.573984	679	0.566169	0.653272
OLINK_CEACAM8	acute_myeloid	12	OLINK_CEACAM8	0.0406716	0.0583902	0.95	-0.0739792	0.155322	0.696548	667	0.486328	0.561148
OLINK_CEACAM8	acute_myeloid	12	acuity_maxn:OLINK_CEACAM8	-0.0210621	0.184301	0.95	-0.382943	0.340819	-0.114281	667	0.90905	0.966523
OLINK_CEACAM8	acute_myeloid	13	OLINK_CEACAM8	-0.174294	0.0682782	0.95	-0.308363	-0.0402245	-2.5527	658	0.0109137	0.0409264
OLINK_CEACAM8	acute_myeloid	13	acuity_maxn:OLINK_CEACAM8	0.297713	0.21287	0.95	-0.120274	0.7157	1.39856	658	0.162415	0.348032
OLINK_CEACAM8	acute_myeloid	14	OLINK_CEACAM8	-0.287166	0.0928297	0.95	-0.469489	-0.104843	-3.09347	581	0.00207335	0.0150081
OLINK_CEACAM8	acute_myeloid	14	acuity_maxn:OLINK_CEACAM8	0.601904	0.295883	0.95	0.0207742	1.18303	2.03427	581	0.0423784	0.211892
OLINK_CEACAM8	acute_myeloid	15	OLINK_CEACAM8	0.666817	0.334746	0.95	0.00136334	1.33227	1.99201	86	0.0495428	0.123051
OLINK_CEACAM8	acute_myeloid	15	acuity_maxn:OLINK_CEACAM8	-0.824152	0.929519	0.95	-2.67197	1.02367	-0.886643	86	0.377744	0.478452
OLINK_CEBPB	acute_myeloid	1	OLINK_CEBPB	0.456406	0.214863	0.95	0.0344552	0.878357	2.12418	617	0.0340526	0.127697
OLINK_CEBPB	acute_myeloid	1	acuity_maxn:OLINK_CEBPB	-0.385164	0.751344	0.95	-1.86067	1.09034	-0.512632	617	0.608392	0.942733
OLINK_CEBPB	acute_myeloid	2	OLINK_CEBPB	0.205128	0.316964	0.95	-0.417418	0.827675	0.647166	576	0.517782	0.769349
OLINK_CEBPB	acute_myeloid	2	acuity_maxn:OLINK_CEBPB	1.36487	1.06914	0.95	-0.735017	3.46475	1.27661	576	0.202256	0.833421
OLINK_CEBPB	acute_myeloid	3	OLINK_CEBPB	0.473188	0.212935	0.95	0.0550113	0.891364	2.22222	608	0.0266355	0.127697
OLINK_CEBPB	acute_myeloid	3	acuity_maxn:OLINK_CEBPB	-0.0620348	0.754885	0.95	-1.54453	1.42046	-0.0821777	608	0.934532	0.96197
OLINK_CEBPB	acute_myeloid	4	OLINK_CEBPB	0.237696	0.212154	0.95	-0.179044	0.654437	1.12039	545	0.26304	0.4384
OLINK_CEBPB	acute_myeloid	4	acuity_maxn:OLINK_CEBPB	-0.468384	0.740585	0.95	-1.92313	0.986366	-0.632452	545	0.527357	0.942733
OLINK_CEBPB	acute_myeloid	5	OLINK_CEBPB	-0.643609	0.243292	0.95	-1.12151	-0.165713	-2.64542	549	0.00839266	0.0629449
OLINK_CEBPB	acute_myeloid	5	acuity_maxn:OLINK_CEBPB	0.674178	0.839122	0.95	-0.974104	2.32246	0.803433	549	0.422072	0.942733
OLINK_CEBPB	acute_myeloid	6	OLINK_CEBPB	0.00651954	0.316118	0.95	-0.614375	0.627414	0.0206237	572	0.983553	0.983553
OLINK_CEBPB	acute_myeloid	6	acuity_maxn:OLINK_CEBPB	0.067679	1.04127	0.95	-1.97751	2.11286	0.0649964	572	0.9482	0.96197
OLINK_CEBPB	acute_myeloid	7	OLINK_CEBPB	0.233464	0.136953	0.95	-0.035441	0.502368	1.7047	676	0.0887104	0.233061
OLINK_CEBPB	acute_myeloid	7	acuity_maxn:OLINK_CEBPB	0.312106	0.486668	0.95	-0.643456	1.26767	0.641312	676	0.521537	0.942733
OLINK_CEBPB	acute_myeloid	8	OLINK_CEBPB	-0.287413	0.186316	0.95	-0.653326	0.078499	-1.54261	599	0.123453	0.233061
OLINK_CEBPB	acute_myeloid	8	acuity_maxn:OLINK_CEBPB	0.0534817	0.653753	0.95	-1.23044	1.33741	0.0818072	599	0.934827	0.96197
OLINK_CEBPB	acute_myeloid	9	OLINK_CEBPB	0.665093	0.211481	0.95	0.24972	1.08047	3.14493	573	0.00174736	0.0262104
OLINK_CEBPB	acute_myeloid	9	acuity_maxn:OLINK_CEBPB	-0.920989	0.753732	0.95	-2.4014	0.559425	-1.22191	573	0.222246	0.833421
OLINK_CEBPB	acute_myeloid	10	OLINK_CEBPB	-0.467202	0.303481	0.95	-1.06341	0.129004	-1.53947	518	0.124299	0.233061
OLINK_CEBPB	acute_myeloid	10	acuity_maxn:OLINK_CEBPB	0.0513935	1.07733	0.95	-2.06509	2.16788	0.0477043	518	0.96197	0.96197
OLINK_CEBPB	acute_myeloid	11	OLINK_CEBPB	0.0663756	0.115053	0.95	-0.159527	0.292278	0.576913	679	0.56419	0.769349
OLINK_CEBPB	acute_myeloid	11	acuity_maxn:OLINK_CEBPB	-0.194651	0.407473	0.95	-0.99471	0.605408	-0.477703	679	0.633015	0.942733
OLINK_CEBPB	acute_myeloid	12	OLINK_CEBPB	0.188786	0.118727	0.95	-0.044338	0.42191	1.59008	667	0.11229	0.233061
OLINK_CEBPB	acute_myeloid	12	acuity_maxn:OLINK_CEBPB	-0.168105	0.423212	0.95	-0.999093	0.662882	-0.397213	667	0.691337	0.942733
OLINK_CEBPB	acute_myeloid	13	OLINK_CEBPB	0.00297658	0.139724	0.95	-0.271382	0.277335	0.0213033	658	0.98301	0.983553
OLINK_CEBPB	acute_myeloid	13	acuity_maxn:OLINK_CEBPB	0.705108	0.489966	0.95	-0.256978	1.66719	1.43909	658	0.150599	0.833421
OLINK_CEBPB	acute_myeloid	14	OLINK_CEBPB	-0.0469216	0.181679	0.95	-0.403749	0.309906	-0.258266	581	0.796293	0.918799
OLINK_CEBPB	acute_myeloid	14	acuity_maxn:OLINK_CEBPB	0.909162	0.653919	0.95	-0.37517	2.19349	1.39033	581	0.164961	0.833421
OLINK_CEBPB	acute_myeloid	15	OLINK_CEBPB	0.393252	0.795278	0.95	-1.18771	1.97421	0.494484	86	0.622226	0.777782
OLINK_CEBPB	acute_myeloid	15	acuity_maxn:OLINK_CEBPB	-1.91851	2.68101	0.95	-7.24818	3.41116	-0.715593	86	0.476181	0.942733
OLINK_CELA3A	acute_myeloid	1	OLINK_CELA3A	0.155793	0.102301	0.95	-0.0451083	0.356693	1.52288	617	0.128301	0.280971
OLINK_CELA3A	acute_myeloid	1	acuity_maxn:OLINK_CELA3A	0.113308	0.410789	0.95	-0.693407	0.920023	0.27583	617	0.782771	0.998599
OLINK_CELA3A	acute_myeloid	2	OLINK_CELA3A	-0.136487	0.128355	0.95	-0.388588	0.115613	-1.06336	576	0.288065	0.540122
OLINK_CELA3A	acute_myeloid	2	acuity_maxn:OLINK_CELA3A	0.195123	0.490544	0.95	-0.768349	1.1586	0.397769	576	0.690948	0.998599
OLINK_CELA3A	acute_myeloid	3	OLINK_CELA3A	0.153965	0.101846	0.95	-0.0460482	0.353978	1.51174	608	0.13112	0.280971
OLINK_CELA3A	acute_myeloid	3	acuity_maxn:OLINK_CELA3A	0.0779766	0.41441	0.95	-0.735871	0.891824	0.188163	608	0.850812	0.998599
OLINK_CELA3A	acute_myeloid	4	OLINK_CELA3A	0.229707	0.101033	0.95	0.031245	0.428168	2.27358	545	0.0233793	0.116897
OLINK_CELA3A	acute_myeloid	4	acuity_maxn:OLINK_CELA3A	-0.352477	0.414266	0.95	-1.16623	0.461276	-0.850848	545	0.395227	0.998599
OLINK_CELA3A	acute_myeloid	5	OLINK_CELA3A	-0.229722	0.119675	0.95	-0.464799	0.00535458	-1.91955	549	0.0554325	0.166298
OLINK_CELA3A	acute_myeloid	5	acuity_maxn:OLINK_CELA3A	0.230006	0.466629	0.95	-0.686592	1.1466	0.492908	549	0.622274	0.998599
OLINK_CELA3A	acute_myeloid	6	OLINK_CELA3A	-0.0913166	0.120574	0.95	-0.328139	0.145506	-0.757348	572	0.449153	0.748589
OLINK_CELA3A	acute_myeloid	6	acuity_maxn:OLINK_CELA3A	-0.133231	0.463787	0.95	-1.04416	0.777704	-0.287266	572	0.774012	0.998599
OLINK_CELA3A	acute_myeloid	7	OLINK_CELA3A	0.166593	0.0644546	0.95	0.0400374	0.293148	2.58465	676	0.00995617	0.0746713
OLINK_CELA3A	acute_myeloid	7	acuity_maxn:OLINK_CELA3A	0.000450517	0.256404	0.95	-0.502993	0.503894	0.00175706	676	0.998599	0.998599
OLINK_CELA3A	acute_myeloid	8	OLINK_CELA3A	0.0205263	0.0885619	0.95	-0.153403	0.194456	0.231774	599	0.816793	0.843234
OLINK_CELA3A	acute_myeloid	8	acuity_maxn:OLINK_CELA3A	0.0576599	0.360071	0.95	-0.649496	0.764816	0.160135	599	0.872829	0.998599
OLINK_CELA3A	acute_myeloid	9	OLINK_CELA3A	0.0281532	0.100819	0.95	-0.169866	0.226173	0.279246	573	0.780157	0.843234
OLINK_CELA3A	acute_myeloid	9	acuity_maxn:OLINK_CELA3A	-0.0230314	0.410671	0.95	-0.829636	0.783573	-0.0560823	573	0.955296	0.998599
OLINK_CELA3A	acute_myeloid	10	OLINK_CELA3A	-0.324616	0.121643	0.95	-0.563591	-0.0856408	-2.66859	518	0.00785592	0.0746713
OLINK_CELA3A	acute_myeloid	10	acuity_maxn:OLINK_CELA3A	0.36266	0.465552	0.95	-0.551943	1.27726	0.778989	518	0.436342	0.998599
OLINK_CELA3A	acute_myeloid	11	OLINK_CELA3A	0.0168137	0.0537598	0.95	-0.0887417	0.122369	0.312756	679	0.754562	0.843234
OLINK_CELA3A	acute_myeloid	11	acuity_maxn:OLINK_CELA3A	-0.483892	0.215982	0.95	-0.907966	-0.0598182	-2.24042	679	0.0253862	0.380792
OLINK_CELA3A	acute_myeloid	12	OLINK_CELA3A	0.011231	0.0567692	0.95	-0.100237	0.122699	0.197836	667	0.843234	0.843234
OLINK_CELA3A	acute_myeloid	12	acuity_maxn:OLINK_CELA3A	-0.0524219	0.227998	0.95	-0.500102	0.395258	-0.229923	667	0.818222	0.998599
OLINK_CELA3A	acute_myeloid	13	OLINK_CELA3A	-0.030402	0.0651553	0.95	-0.158339	0.0975354	-0.466608	658	0.640935	0.843234
OLINK_CELA3A	acute_myeloid	13	acuity_maxn:OLINK_CELA3A	-0.162484	0.267372	0.95	-0.687489	0.362522	-0.607707	658	0.543592	0.998599
OLINK_CELA3A	acute_myeloid	14	OLINK_CELA3A	-0.184613	0.0873224	0.95	-0.356119	-0.0131066	-2.11415	581	0.0349279	0.13098
OLINK_CELA3A	acute_myeloid	14	acuity_maxn:OLINK_CELA3A	0.355624	0.370696	0.95	-0.372443	1.08369	0.959341	581	0.337786	0.998599
OLINK_CELA3A	acute_myeloid	15	OLINK_CELA3A	0.198378	0.333887	0.95	-0.465367	0.862123	0.594147	86	0.553974	0.830961
OLINK_CELA3A	acute_myeloid	15	acuity_maxn:OLINK_CELA3A	-0.55263	1.21196	0.95	-2.96192	1.85666	-0.455981	86	0.649553	0.998599
OLINK_CEP164	acute_myeloid	1	OLINK_CEP164	0.000671813	0.221125	0.95	-0.433577	0.434921	0.00303816	617	0.997577	0.997577
OLINK_CEP164	acute_myeloid	1	acuity_maxn:OLINK_CEP164	-0.255121	0.712575	0.95	-1.65449	1.14424	-0.358027	617	0.720446	0.960716
OLINK_CEP164	acute_myeloid	2	OLINK_CEP164	0.114342	0.259667	0.95	-0.395667	0.624351	0.440341	576	0.659855	0.997577
OLINK_CEP164	acute_myeloid	2	acuity_maxn:OLINK_CEP164	0.897109	0.832965	0.95	-0.738911	2.53313	1.07701	576	0.281928	0.960716
OLINK_CEP164	acute_myeloid	3	OLINK_CEP164	-0.183	0.217097	0.95	-0.609351	0.243351	-0.842942	608	0.399592	0.997577
OLINK_CEP164	acute_myeloid	3	acuity_maxn:OLINK_CEP164	0.666127	0.770458	0.95	-0.846956	2.17921	0.864585	608	0.387608	0.960716
OLINK_CEP164	acute_myeloid	4	OLINK_CEP164	-0.0528875	0.225917	0.95	-0.496663	0.390888	-0.234101	545	0.814994	0.997577
OLINK_CEP164	acute_myeloid	4	acuity_maxn:OLINK_CEP164	-0.731018	0.750649	0.95	-2.20554	0.743502	-0.973848	545	0.330564	0.960716
OLINK_CEP164	acute_myeloid	5	OLINK_CEP164	-0.458376	0.233842	0.95	-0.91771	0.000958538	-1.9602	549	0.0504783	0.757175
OLINK_CEP164	acute_myeloid	5	acuity_maxn:OLINK_CEP164	1.12278	0.7466	0.95	-0.343758	2.58933	1.50386	549	0.133191	0.905558
OLINK_CEP164	acute_myeloid	6	OLINK_CEP164	0.0964279	0.254084	0.95	-0.402624	0.59548	0.379512	572	0.704449	0.997577
OLINK_CEP164	acute_myeloid	6	acuity_maxn:OLINK_CEP164	1.05818	0.790295	0.95	-0.494051	2.61042	1.33897	572	0.181112	0.905558
OLINK_CEP164	acute_myeloid	7	OLINK_CEP164	-0.00927981	0.1331	0.95	-0.270619	0.252059	-0.0697207	676	0.944437	0.997577
OLINK_CEP164	acute_myeloid	7	acuity_maxn:OLINK_CEP164	0.135865	0.440854	0.95	-0.729742	1.00147	0.308186	676	0.758036	0.960716
OLINK_CEP164	acute_myeloid	8	OLINK_CEP164	-0.120637	0.189303	0.95	-0.492415	0.251142	-0.637267	599	0.524194	0.997577
OLINK_CEP164	acute_myeloid	8	acuity_maxn:OLINK_CEP164	-0.0423128	0.722326	0.95	-1.46091	1.37629	-0.0585785	599	0.953307	0.960716
OLINK_CEP164	acute_myeloid	9	OLINK_CEP164	-0.0841485	0.216429	0.95	-0.509239	0.340942	-0.388804	573	0.697565	0.997577
OLINK_CEP164	acute_myeloid	9	acuity_maxn:OLINK_CEP164	0.317291	0.914651	0.95	-1.47919	2.11377	0.346899	573	0.728795	0.960716
OLINK_CEP164	acute_myeloid	10	OLINK_CEP164	0.0909215	0.240386	0.95	-0.381329	0.563172	0.378232	518	0.705414	0.997577
OLINK_CEP164	acute_myeloid	10	acuity_maxn:OLINK_CEP164	-0.574123	0.757592	0.95	-2.06245	0.914207	-0.757826	518	0.4489	0.960716
OLINK_CEP164	acute_myeloid	11	OLINK_CEP164	-0.0360332	0.111105	0.95	-0.254183	0.182117	-0.324318	679	0.745797	0.997577
OLINK_CEP164	acute_myeloid	11	acuity_maxn:OLINK_CEP164	-0.0396301	0.367481	0.95	-0.761166	0.681906	-0.107843	679	0.914152	0.960716
OLINK_CEP164	acute_myeloid	12	OLINK_CEP164	0.115951	0.116322	0.95	-0.11245	0.344352	0.996811	667	0.319218	0.997577
OLINK_CEP164	acute_myeloid	12	acuity_maxn:OLINK_CEP164	0.0824464	0.439836	0.95	-0.781184	0.946077	0.187448	667	0.851366	0.960716
OLINK_CEP164	acute_myeloid	13	OLINK_CEP164	-0.0136632	0.135688	0.95	-0.280096	0.25277	-0.100696	658	0.919822	0.997577
OLINK_CEP164	acute_myeloid	13	acuity_maxn:OLINK_CEP164	-0.0260567	0.528813	0.95	-1.06442	1.01231	-0.049274	658	0.960716	0.960716
OLINK_CEP164	acute_myeloid	14	OLINK_CEP164	-0.275978	0.17803	0.95	-0.62564	0.0736833	-1.55018	581	0.121644	0.91233
OLINK_CEP164	acute_myeloid	14	acuity_maxn:OLINK_CEP164	1.05657	0.607287	0.95	-0.136173	2.24932	1.73982	581	0.0824196	0.905558
OLINK_CEP164	acute_myeloid	15	OLINK_CEP164	1.04948	0.787407	0.95	-0.515836	2.61479	1.33283	86	0.186109	0.930544
OLINK_CEP164	acute_myeloid	15	acuity_maxn:OLINK_CEP164	-0.523084	2.74202	0.95	-5.97403	4.92787	-0.190766	86	0.849159	0.960716
OLINK_CEP85	acute_myeloid	1	OLINK_CEP85	0.179203	0.140769	0.95	-0.0972419	0.455648	1.27303	617	0.203488	0.38154
OLINK_CEP85	acute_myeloid	1	acuity_maxn:OLINK_CEP85	0.571701	0.563018	0.95	-0.533964	1.67736	1.01542	617	0.310303	0.843163
OLINK_CEP85	acute_myeloid	2	OLINK_CEP85	-0.122131	0.184095	0.95	-0.48371	0.239447	-0.663415	576	0.50733	0.691814
OLINK_CEP85	acute_myeloid	2	acuity_maxn:OLINK_CEP85	0.103718	0.737343	0.95	-1.34449	1.55193	0.140664	576	0.888185	0.888185
OLINK_CEP85	acute_myeloid	3	OLINK_CEP85	0.0688698	0.139277	0.95	-0.204652	0.342392	0.494482	608	0.621144	0.714669
OLINK_CEP85	acute_myeloid	3	acuity_maxn:OLINK_CEP85	1.11254	0.557203	0.95	0.0182615	2.20681	1.99665	608	0.0463089	0.545912
OLINK_CEP85	acute_myeloid	4	OLINK_CEP85	0.284749	0.137719	0.95	0.0142232	0.555275	2.0676	545	0.0391487	0.243945
OLINK_CEP85	acute_myeloid	4	acuity_maxn:OLINK_CEP85	0.419604	0.546554	0.95	-0.654007	1.49321	0.767726	545	0.442982	0.843163
OLINK_CEP85	acute_myeloid	5	OLINK_CEP85	-0.297132	0.160733	0.95	-0.612858	0.0185948	-1.84861	549	0.0650521	0.243945
OLINK_CEP85	acute_myeloid	5	acuity_maxn:OLINK_CEP85	0.324759	0.651452	0.95	-0.954883	1.6044	0.498517	549	0.61832	0.843163
OLINK_CEP85	acute_myeloid	6	OLINK_CEP85	-0.336549	0.173881	0.95	-0.678071	0.0049734	-1.93552	572	0.0534193	0.243945
OLINK_CEP85	acute_myeloid	6	acuity_maxn:OLINK_CEP85	-0.5006	0.685918	0.95	-1.84783	0.846625	-0.729825	572	0.465796	0.843163
OLINK_CEP85	acute_myeloid	7	OLINK_CEP85	0.0439871	0.0891906	0.95	-0.131137	0.219111	0.493181	676	0.622045	0.714669
OLINK_CEP85	acute_myeloid	7	acuity_maxn:OLINK_CEP85	0.200293	0.356913	0.95	-0.500497	0.901083	0.561182	676	0.574859	0.843163
OLINK_CEP85	acute_myeloid	8	OLINK_CEP85	0.173419	0.120791	0.95	-0.0638074	0.410645	1.43569	599	0.151613	0.330161
OLINK_CEP85	acute_myeloid	8	acuity_maxn:OLINK_CEP85	-0.141727	0.488355	0.95	-1.10082	0.817368	-0.290213	599	0.771754	0.874266
OLINK_CEP85	acute_myeloid	9	OLINK_CEP85	0.202625	0.13854	0.95	-0.0694833	0.474734	1.46257	573	0.144132	0.330161
OLINK_CEP85	acute_myeloid	9	acuity_maxn:OLINK_CEP85	-0.901297	0.554365	0.95	-1.99013	0.187539	-1.62582	573	0.104538	0.545912
OLINK_CEP85	acute_myeloid	10	OLINK_CEP85	-0.0525312	0.170204	0.95	-0.386907	0.281845	-0.308636	518	0.757722	0.757722
OLINK_CEP85	acute_myeloid	10	acuity_maxn:OLINK_CEP85	-0.159061	0.68315	0.95	-1.50115	1.18302	-0.232834	518	0.815982	0.874266
OLINK_CEP85	acute_myeloid	11	OLINK_CEP85	0.0831856	0.0744827	0.95	-0.0630585	0.22943	1.11684	679	0.264456	0.396684
OLINK_CEP85	acute_myeloid	11	acuity_maxn:OLINK_CEP85	0.28094	0.299101	0.95	-0.306334	0.868214	0.93928	679	0.347921	0.843163
OLINK_CEP85	acute_myeloid	12	OLINK_CEP85	0.0876711	0.0779131	0.95	-0.0653133	0.240656	1.12524	667	0.260891	0.396684
OLINK_CEP85	acute_myeloid	12	acuity_maxn:OLINK_CEP85	-0.475635	0.31325	0.95	-1.09071	0.139439	-1.51839	667	0.12939	0.545912
OLINK_CEP85	acute_myeloid	13	OLINK_CEP85	-0.0390509	0.0907254	0.95	-0.217197	0.139095	-0.43043	658	0.667024	0.714669
OLINK_CEP85	acute_myeloid	13	acuity_maxn:OLINK_CEP85	0.199363	0.365704	0.95	-0.518725	0.917451	0.545149	658	0.585836	0.843163
OLINK_CEP85	acute_myeloid	14	OLINK_CEP85	-0.243679	0.119663	0.95	-0.478703	-0.00865401	-2.03638	581	0.0421656	0.243945
OLINK_CEP85	acute_myeloid	14	acuity_maxn:OLINK_CEP85	0.737347	0.505971	0.95	-0.256409	1.7311	1.45729	581	0.145577	0.545912
OLINK_CEP85	acute_myeloid	15	OLINK_CEP85	-0.647372	0.450202	0.95	-1.54234	0.2476	-1.43796	86	0.154075	0.330161
OLINK_CEP85	acute_myeloid	15	acuity_maxn:OLINK_CEP85	0.62559	1.59211	0.95	-2.53942	3.7906	0.392932	86	0.695342	0.869178
OLINK_CERT	acute_myeloid	1	OLINK_CERT	0.35643	0.147436	0.95	0.0668925	0.645967	2.41752	617	0.0159154	0.0477463
OLINK_CERT	acute_myeloid	1	acuity_maxn:OLINK_CERT	-0.25394	0.603575	0.95	-1.43925	0.93137	-0.420727	617	0.674101	0.924245
OLINK_CERT	acute_myeloid	2	OLINK_CERT	-0.0829363	0.178013	0.95	-0.432571	0.266698	-0.4659	576	0.641463	0.641463
OLINK_CERT	acute_myeloid	2	acuity_maxn:OLINK_CERT	-0.0875995	0.709746	0.95	-1.48161	1.30641	-0.123424	576	0.901815	0.924245
OLINK_CERT	acute_myeloid	3	OLINK_CERT	0.410633	0.149069	0.95	0.11788	0.703385	2.75465	608	0.00605134	0.0371661
OLINK_CERT	acute_myeloid	3	acuity_maxn:OLINK_CERT	0.388486	0.626089	0.95	-0.841073	1.61805	0.620497	608	0.535163	0.924245
OLINK_CERT	acute_myeloid	4	OLINK_CERT	0.401562	0.145776	0.95	0.115211	0.687914	2.75465	545	0.0060718	0.0371661
OLINK_CERT	acute_myeloid	4	acuity_maxn:OLINK_CERT	-0.27248	0.598704	0.95	-1.44853	0.903571	-0.455116	545	0.649207	0.924245
OLINK_CERT	acute_myeloid	5	OLINK_CERT	-0.447586	0.166589	0.95	-0.774816	-0.120357	-2.68677	549	0.00743322	0.0371661
OLINK_CERT	acute_myeloid	5	acuity_maxn:OLINK_CERT	1.30275	0.675553	0.95	-0.0242321	2.62974	1.92842	549	0.0543177	0.407382
OLINK_CERT	acute_myeloid	6	OLINK_CERT	-0.267259	0.170909	0.95	-0.602945	0.0684256	-1.56376	572	0.118428	0.190025
OLINK_CERT	acute_myeloid	6	acuity_maxn:OLINK_CERT	-0.14632	0.672679	0.95	-1.46754	1.1749	-0.217519	572	0.827882	0.924245
OLINK_CERT	acute_myeloid	7	OLINK_CERT	0.208218	0.0929637	0.95	0.0256854	0.39075	2.23978	676	0.0254298	0.0565884
OLINK_CERT	acute_myeloid	7	acuity_maxn:OLINK_CERT	-0.115106	0.382722	0.95	-0.866573	0.636361	-0.300757	676	0.763692	0.924245
OLINK_CERT	acute_myeloid	8	OLINK_CERT	0.133454	0.125154	0.95	-0.11234	0.379249	1.06632	599	0.286708	0.330817
OLINK_CERT	acute_myeloid	8	acuity_maxn:OLINK_CERT	-0.601404	0.519077	0.95	-1.62084	0.418027	-1.1586	599	0.24708	0.703501
OLINK_CERT	acute_myeloid	9	OLINK_CERT	0.217163	0.14198	0.95	-0.0617012	0.496028	1.52954	573	0.126684	0.190025
OLINK_CERT	acute_myeloid	9	acuity_maxn:OLINK_CERT	-0.633004	0.587096	0.95	-1.78613	0.520119	-1.07819	573	0.281401	0.703501
OLINK_CERT	acute_myeloid	10	OLINK_CERT	-0.204022	0.167781	0.95	-0.533637	0.125594	-1.216	518	0.224539	0.280674
OLINK_CERT	acute_myeloid	10	acuity_maxn:OLINK_CERT	0.0629348	0.661535	0.95	-1.23669	1.36256	0.0951345	518	0.924245	0.924245
OLINK_CERT	acute_myeloid	11	OLINK_CERT	0.133412	0.0763921	0.95	-0.0165812	0.283405	1.74641	679	0.081192	0.152235
OLINK_CERT	acute_myeloid	11	acuity_maxn:OLINK_CERT	-0.0952527	0.311369	0.95	-0.706614	0.516108	-0.305916	679	0.759762	0.924245
OLINK_CERT	acute_myeloid	12	OLINK_CERT	0.19432	0.0792268	0.95	0.0387557	0.349884	2.4527	667	0.0144338	0.0477463
OLINK_CERT	acute_myeloid	12	acuity_maxn:OLINK_CERT	-0.680222	0.324689	0.95	-1.31776	-0.0426858	-2.09499	667	0.0365481	0.407382
OLINK_CERT	acute_myeloid	13	OLINK_CERT	0.0621139	0.093593	0.95	-0.121663	0.245891	0.66366	658	0.50714	0.543365
OLINK_CERT	acute_myeloid	13	acuity_maxn:OLINK_CERT	-0.129349	0.381892	0.95	-0.879224	0.620525	-0.338707	658	0.734939	0.924245
OLINK_CERT	acute_myeloid	14	OLINK_CERT	-0.271636	0.122037	0.95	-0.511324	-0.0319473	-2.22584	581	0.0264079	0.0565884
OLINK_CERT	acute_myeloid	14	acuity_maxn:OLINK_CERT	0.561094	0.502169	0.95	-0.425193	1.54738	1.11734	581	0.26431	0.703501
OLINK_CERT	acute_myeloid	15	OLINK_CERT	-0.481346	0.362799	0.95	-1.20257	0.239874	-1.32676	86	0.188101	0.256501
OLINK_CERT	acute_myeloid	15	acuity_maxn:OLINK_CERT	1.94152	1.55291	0.95	-1.14555	5.0286	1.25025	86	0.214599	0.703501
OLINK_CES1	acute_myeloid	1	OLINK_CES1	-0.0932081	0.0816475	0.95	-0.253549	0.0671327	-1.14159	617	0.254067	0.681956
OLINK_CES1	acute_myeloid	1	acuity_maxn:OLINK_CES1	-0.0442598	0.336657	0.95	-0.705393	0.616873	-0.131468	617	0.895448	0.895448
OLINK_CES1	acute_myeloid	2	OLINK_CES1	0.128771	0.0957403	0.95	-0.0592713	0.316814	1.34501	576	0.179152	0.671821
OLINK_CES1	acute_myeloid	2	acuity_maxn:OLINK_CES1	0.0753772	0.403204	0.95	-0.716552	0.867306	0.186946	576	0.851769	0.895448
OLINK_CES1	acute_myeloid	3	OLINK_CES1	0.08132	0.081661	0.95	-0.0790518	0.241692	0.995825	608	0.319731	0.681956
OLINK_CES1	acute_myeloid	3	acuity_maxn:OLINK_CES1	0.0707046	0.342193	0.95	-0.601318	0.742728	0.206622	608	0.836374	0.895448
OLINK_CES1	acute_myeloid	4	OLINK_CES1	-0.0207327	0.0845741	0.95	-0.186864	0.145398	-0.245142	545	0.806439	0.806439
OLINK_CES1	acute_myeloid	4	acuity_maxn:OLINK_CES1	-0.551437	0.343039	0.95	-1.22528	0.122404	-1.6075	545	0.108523	0.48913
OLINK_CES1	acute_myeloid	5	OLINK_CES1	-0.0362292	0.0908928	0.95	-0.214769	0.142311	-0.398593	549	0.690348	0.796556
OLINK_CES1	acute_myeloid	5	acuity_maxn:OLINK_CES1	0.590441	0.389818	0.95	-0.175277	1.35616	1.51466	549	0.130435	0.48913
OLINK_CES1	acute_myeloid	6	OLINK_CES1	0.0810788	0.0891912	0.95	-0.0941035	0.256261	0.909044	572	0.36371	0.681956
OLINK_CES1	acute_myeloid	6	acuity_maxn:OLINK_CES1	0.0755802	0.37024	0.95	-0.651616	0.802777	0.204138	572	0.838318	0.895448
OLINK_CES1	acute_myeloid	7	OLINK_CES1	0.0552291	0.0505154	0.95	-0.0439568	0.154415	1.09331	676	0.274646	0.681956
OLINK_CES1	acute_myeloid	7	acuity_maxn:OLINK_CES1	-0.144666	0.211277	0.95	-0.559504	0.270172	-0.684721	676	0.493755	0.895448
OLINK_CES1	acute_myeloid	8	OLINK_CES1	-0.196291	0.071081	0.95	-0.33589	-0.0566931	-2.76152	599	0.00592977	0.0444733
OLINK_CES1	acute_myeloid	8	acuity_maxn:OLINK_CES1	0.170001	0.290746	0.95	-0.401004	0.741007	0.584707	599	0.558965	0.895448
OLINK_CES1	acute_myeloid	9	OLINK_CES1	-0.346052	0.0774795	0.95	-0.498231	-0.193874	-4.46637	573	9.5868e-06	0.000143802
OLINK_CES1	acute_myeloid	9	acuity_maxn:OLINK_CES1	0.694243	0.320184	0.95	0.0653652	1.32312	2.16826	573	0.0305496	0.458244
OLINK_CES1	acute_myeloid	10	OLINK_CES1	-0.0408328	0.0907486	0.95	-0.219113	0.137448	-0.449956	518	0.652931	0.796556
OLINK_CES1	acute_myeloid	10	acuity_maxn:OLINK_CES1	-0.229653	0.385447	0.95	-0.986885	0.527578	-0.59581	518	0.551562	0.895448
OLINK_CES1	acute_myeloid	11	OLINK_CES1	-0.0114107	0.0422062	0.95	-0.094281	0.0714596	-0.270356	679	0.786969	0.806439
OLINK_CES1	acute_myeloid	11	acuity_maxn:OLINK_CES1	-0.0369558	0.176397	0.95	-0.383306	0.309394	-0.209503	679	0.834118	0.895448
OLINK_CES1	acute_myeloid	12	OLINK_CES1	0.0241478	0.0456362	0.95	-0.0654601	0.113756	0.529137	667	0.596887	0.796556
OLINK_CES1	acute_myeloid	12	acuity_maxn:OLINK_CES1	-0.162279	0.188969	0.95	-0.533324	0.208766	-0.85876	667	0.390781	0.895448
OLINK_CES1	acute_myeloid	13	OLINK_CES1	-0.0352646	0.0514704	0.95	-0.13633	0.0658014	-0.685143	658	0.493495	0.796556
OLINK_CES1	acute_myeloid	13	acuity_maxn:OLINK_CES1	-0.071173	0.215065	0.95	-0.493469	0.351123	-0.330938	658	0.740797	0.895448
OLINK_CES1	acute_myeloid	14	OLINK_CES1	-0.143639	0.0659505	0.95	-0.27317	-0.0141089	-2.17799	581	0.0298085	0.149042
OLINK_CES1	acute_myeloid	14	acuity_maxn:OLINK_CES1	0.529001	0.284621	0.95	-0.0300101	1.08801	1.85862	581	0.063587	0.476902
OLINK_CES1	acute_myeloid	15	OLINK_CES1	0.106331	0.19866	0.95	-0.288592	0.501255	0.535242	86	0.593864	0.796556
OLINK_CES1	acute_myeloid	15	acuity_maxn:OLINK_CES1	-0.877226	0.739944	0.95	-2.34819	0.593733	-1.18553	86	0.239073	0.717219
OLINK_CES2	acute_myeloid	1	OLINK_CES2	-0.787549	0.147684	0.95	-1.07757	-0.497524	-5.33265	617	1.36003e-07	1.00547e-06
OLINK_CES2	acute_myeloid	1	acuity_maxn:OLINK_CES2	0.303789	0.61462	0.95	-0.903213	1.51079	0.494271	617	0.621291	0.914534
OLINK_CES2	acute_myeloid	2	OLINK_CES2	0.8936	0.17163	0.95	0.556503	1.2307	5.20655	576	2.68126e-07	1.00547e-06
OLINK_CES2	acute_myeloid	2	acuity_maxn:OLINK_CES2	-0.212271	0.688242	0.95	-1.56404	1.1395	-0.308425	576	0.75787	0.914534
OLINK_CES2	acute_myeloid	3	OLINK_CES2	-0.700937	0.152168	0.95	-0.999777	-0.402098	-4.60632	608	4.9948e-06	1.19492e-05
OLINK_CES2	acute_myeloid	3	acuity_maxn:OLINK_CES2	-0.0678095	0.631572	0.95	-1.30814	1.17252	-0.107366	608	0.914534	0.914534
OLINK_CES2	acute_myeloid	4	OLINK_CES2	-0.715907	0.156063	0.95	-1.02246	-0.409349	-4.5873	545	5.57629e-06	1.19492e-05
OLINK_CES2	acute_myeloid	4	acuity_maxn:OLINK_CES2	-0.392662	0.625945	0.95	-1.62222	0.836898	-0.62731	545	0.530719	0.914534
OLINK_CES2	acute_myeloid	5	OLINK_CES2	0.853994	0.162198	0.95	0.535389	1.1726	5.26513	549	2.01378e-07	1.00547e-06
OLINK_CES2	acute_myeloid	5	acuity_maxn:OLINK_CES2	0.456871	0.65786	0.95	-0.83536	1.7491	0.69448	549	0.487675	0.914534
OLINK_CES2	acute_myeloid	6	OLINK_CES2	0.679392	0.15996	0.95	0.365211	0.993572	4.24726	572	2.52566e-05	4.73561e-05
OLINK_CES2	acute_myeloid	6	acuity_maxn:OLINK_CES2	-0.0820906	0.642035	0.95	-1.34312	1.17894	-0.12786	572	0.898305	0.914534
OLINK_CES2	acute_myeloid	7	OLINK_CES2	-0.221411	0.0933468	0.95	-0.404695	-0.0381262	-2.37192	676	0.0179752	0.0245117
OLINK_CES2	acute_myeloid	7	acuity_maxn:OLINK_CES2	0.132284	0.385686	0.95	-0.625002	0.889571	0.342984	676	0.731717	0.914534
OLINK_CES2	acute_myeloid	8	OLINK_CES2	-0.529859	0.129781	0.95	-0.784741	-0.274977	-4.0827	599	5.05582e-05	7.58372e-05
OLINK_CES2	acute_myeloid	8	acuity_maxn:OLINK_CES2	0.557432	0.549284	0.95	-0.521324	1.63619	1.01483	599	0.310594	0.914534
OLINK_CES2	acute_myeloid	9	OLINK_CES2	-0.851787	0.142917	0.95	-1.13249	-0.571082	-5.96002	573	4.40881e-09	6.61322e-08
OLINK_CES2	acute_myeloid	9	acuity_maxn:OLINK_CES2	0.982884	0.597115	0.95	-0.189917	2.15568	1.64605	573	0.100301	0.752257
OLINK_CES2	acute_myeloid	10	OLINK_CES2	0.764772	0.159152	0.95	0.45211	1.07743	4.8053	518	2.0269e-06	6.0807e-06
OLINK_CES2	acute_myeloid	10	acuity_maxn:OLINK_CES2	0.154308	0.65463	0.95	-1.13175	1.44036	0.235718	518	0.813745	0.914534
OLINK_CES2	acute_myeloid	11	OLINK_CES2	-0.321754	0.0771005	0.95	-0.473138	-0.17037	-4.17317	679	3.39432e-05	5.6572e-05
OLINK_CES2	acute_myeloid	11	acuity_maxn:OLINK_CES2	0.440787	0.319054	0.95	-0.185664	1.06724	1.38154	679	0.167566	0.83783
OLINK_CES2	acute_myeloid	12	OLINK_CES2	0.0463014	0.0824551	0.95	-0.115601	0.208204	0.561534	667	0.574622	0.574622
OLINK_CES2	acute_myeloid	12	acuity_maxn:OLINK_CES2	-0.0547807	0.343977	0.95	-0.730189	0.620628	-0.159257	667	0.873515	0.914534
OLINK_CES2	acute_myeloid	13	OLINK_CES2	-0.136033	0.0950018	0.95	-0.322576	0.05051	-1.4319	658	0.152647	0.186909
OLINK_CES2	acute_myeloid	13	acuity_maxn:OLINK_CES2	0.136674	0.394617	0.95	-0.638186	0.911534	0.346346	658	0.729193	0.914534
OLINK_CES2	acute_myeloid	14	OLINK_CES2	-0.1132	0.128073	0.95	-0.364742	0.138343	-0.883868	581	0.377133	0.404071
OLINK_CES2	acute_myeloid	14	acuity_maxn:OLINK_CES2	0.360741	0.536152	0.95	-0.692292	1.41377	0.672833	581	0.501321	0.914534
OLINK_CES2	acute_myeloid	15	OLINK_CES2	0.815812	0.578369	0.95	-0.333948	1.96557	1.41054	86	0.161988	0.186909
OLINK_CES2	acute_myeloid	15	acuity_maxn:OLINK_CES2	-3.42679	1.90012	0.95	-7.20411	0.350532	-1.80346	86	0.0748186	0.752257
OLINK_CES3	acute_myeloid	1	OLINK_CES3	-0.421867	0.182464	0.95	-0.780194	-0.0635409	-2.31205	617	0.0211031	0.0452209
OLINK_CES3	acute_myeloid	1	acuity_maxn:OLINK_CES3	1.02082	0.695787	0.95	-0.345579	2.38722	1.46714	617	0.142847	0.535676
OLINK_CES3	acute_myeloid	2	OLINK_CES3	0.687594	0.209599	0.95	0.275923	1.09927	3.28053	576	0.00109874	0.00412028
OLINK_CES3	acute_myeloid	2	acuity_maxn:OLINK_CES3	-0.924363	0.83699	0.95	-2.56829	0.719562	-1.10439	576	0.269885	0.578326
OLINK_CES3	acute_myeloid	3	OLINK_CES3	-0.485415	0.180628	0.95	-0.840145	-0.130684	-2.68737	608	0.00739877	0.0221963
OLINK_CES3	acute_myeloid	3	acuity_maxn:OLINK_CES3	0.670962	0.701811	0.95	-0.707307	2.04923	0.956043	608	0.33943	0.636432
OLINK_CES3	acute_myeloid	4	OLINK_CES3	-0.298079	0.190047	0.95	-0.671393	0.0752349	-1.56845	545	0.117356	0.195594
OLINK_CES3	acute_myeloid	4	acuity_maxn:OLINK_CES3	0.948152	0.709832	0.95	-0.446189	2.34249	1.33574	545	0.182191	0.546573
OLINK_CES3	acute_myeloid	5	OLINK_CES3	0.690167	0.202853	0.95	0.291705	1.08863	3.40231	549	0.000716894	0.00358447
OLINK_CES3	acute_myeloid	5	acuity_maxn:OLINK_CES3	-1.24144	0.782269	0.95	-2.77804	0.295172	-1.58697	549	0.113096	0.535676
OLINK_CES3	acute_myeloid	6	OLINK_CES3	0.857788	0.199657	0.95	0.465638	1.24994	4.29631	572	2.04078e-05	0.000153059
OLINK_CES3	acute_myeloid	6	acuity_maxn:OLINK_CES3	-1.19417	0.763212	0.95	-2.69321	0.304872	-1.56466	572	0.118216	0.535676
OLINK_CES3	acute_myeloid	7	OLINK_CES3	-0.0663368	0.113339	0.95	-0.288875	0.156202	-0.585297	676	0.558544	0.69818
OLINK_CES3	acute_myeloid	7	acuity_maxn:OLINK_CES3	-0.220134	0.44566	0.95	-1.09518	0.65491	-0.493951	676	0.621501	0.778484
OLINK_CES3	acute_myeloid	8	OLINK_CES3	-0.39991	0.153504	0.95	-0.701381	-0.0984388	-2.60521	599	0.00940984	0.0235246
OLINK_CES3	acute_myeloid	8	acuity_maxn:OLINK_CES3	1.08789	0.595158	0.95	-0.0809601	2.25674	1.8279	599	0.0680617	0.535676
OLINK_CES3	acute_myeloid	9	OLINK_CES3	-0.76478	0.169357	0.95	-1.09742	-0.432144	-4.51579	573	7.66172e-06	0.000114926
OLINK_CES3	acute_myeloid	9	acuity_maxn:OLINK_CES3	0.775091	0.662036	0.95	-0.525223	2.0754	1.17077	573	0.242179	0.578326
OLINK_CES3	acute_myeloid	10	OLINK_CES3	0.325393	0.199982	0.95	-0.0674835	0.718269	1.62711	518	0.104322	0.195594
OLINK_CES3	acute_myeloid	10	acuity_maxn:OLINK_CES3	-0.672168	0.80364	0.95	-2.25096	0.906625	-0.836405	518	0.403313	0.672188
OLINK_CES3	acute_myeloid	11	OLINK_CES3	-0.117497	0.0949545	0.95	-0.303936	0.0689431	-1.2374	679	0.216366	0.32455
OLINK_CES3	acute_myeloid	11	acuity_maxn:OLINK_CES3	-0.0582534	0.373977	0.95	-0.792544	0.676037	-0.155767	679	0.876263	0.985712
OLINK_CES3	acute_myeloid	12	OLINK_CES3	-0.0381744	0.09987	0.95	-0.234272	0.157923	-0.38224	667	0.702405	0.810467
OLINK_CES3	acute_myeloid	12	acuity_maxn:OLINK_CES3	0.192859	0.391883	0.95	-0.576615	0.962332	0.492133	667	0.622787	0.778484
OLINK_CES3	acute_myeloid	13	OLINK_CES3	-0.0256856	0.116928	0.95	-0.255283	0.203912	-0.21967	658	0.826196	0.85145
OLINK_CES3	acute_myeloid	13	acuity_maxn:OLINK_CES3	0.240505	0.45479	0.95	-0.65251	1.13352	0.528826	658	0.597104	0.778484
OLINK_CES3	acute_myeloid	14	OLINK_CES3	0.0287935	0.153687	0.95	-0.273056	0.330643	0.187352	581	0.85145	0.85145
OLINK_CES3	acute_myeloid	14	acuity_maxn:OLINK_CES3	-0.0588765	0.602384	0.95	-1.24199	1.12424	-0.0977392	581	0.922173	0.985712
OLINK_CES3	acute_myeloid	15	OLINK_CES3	0.432681	0.500385	0.95	-0.562052	1.42741	0.864696	86	0.389611	0.531288
OLINK_CES3	acute_myeloid	15	acuity_maxn:OLINK_CES3	-0.039983	2.22609	0.95	-4.46531	4.38534	-0.0179611	86	0.985712	0.985712
OLINK_CETN2	acute_myeloid	1	OLINK_CETN2	0.492222	0.16624	0.95	0.165757	0.818687	2.96091	617	0.00318514	0.034713
OLINK_CETN2	acute_myeloid	1	acuity_maxn:OLINK_CETN2	-0.343006	0.624069	0.95	-1.56856	0.882552	-0.549628	617	0.582774	0.818891
OLINK_CETN2	acute_myeloid	2	OLINK_CETN2	-0.220755	0.201129	0.95	-0.61579	0.17428	-1.09758	576	0.272846	0.341058
OLINK_CETN2	acute_myeloid	2	acuity_maxn:OLINK_CETN2	0.0338734	0.723693	0.95	-1.38753	1.45527	0.0468063	576	0.962684	0.962684
OLINK_CETN2	acute_myeloid	3	OLINK_CETN2	0.260796	0.161677	0.95	-0.0567184	0.57831	1.61306	608	0.10725	0.17875
OLINK_CETN2	acute_myeloid	3	acuity_maxn:OLINK_CETN2	0.553655	0.61465	0.95	-0.65344	1.76075	0.900765	608	0.36807	0.785067
OLINK_CETN2	acute_myeloid	4	OLINK_CETN2	0.46052	0.162122	0.95	0.142059	0.77898	2.84058	545	0.00467158	0.034713
OLINK_CETN2	acute_myeloid	4	acuity_maxn:OLINK_CETN2	-0.442178	0.613038	0.95	-1.64638	0.762028	-0.72129	545	0.47104	0.785067
OLINK_CETN2	acute_myeloid	5	OLINK_CETN2	-0.459964	0.18425	0.95	-0.821886	-0.0980425	-2.49641	549	0.0128378	0.0385135
OLINK_CETN2	acute_myeloid	5	acuity_maxn:OLINK_CETN2	1.08184	0.688613	0.95	-0.270802	2.43448	1.57104	549	0.11675	0.785067
OLINK_CETN2	acute_myeloid	6	OLINK_CETN2	-0.440716	0.191655	0.95	-0.817151	-0.0642822	-2.29953	572	0.0218345	0.0545861
OLINK_CETN2	acute_myeloid	6	acuity_maxn:OLINK_CETN2	-0.336594	0.683269	0.95	-1.67862	1.00543	-0.492623	572	0.622468	0.818891
OLINK_CETN2	acute_myeloid	7	OLINK_CETN2	0.142241	0.103654	0.95	-0.0612809	0.345763	1.37227	676	0.170434	0.255651
OLINK_CETN2	acute_myeloid	7	acuity_maxn:OLINK_CETN2	-0.0653515	0.392074	0.95	-0.83518	0.704477	-0.166682	676	0.86767	0.929647
OLINK_CETN2	acute_myeloid	8	OLINK_CETN2	0.389713	0.144223	0.95	0.106469	0.672957	2.70216	599	0.00708437	0.034713
OLINK_CETN2	acute_myeloid	8	acuity_maxn:OLINK_CETN2	-1.09064	0.527964	0.95	-2.12753	-0.0537568	-2.06575	599	0.0392815	0.589222
OLINK_CETN2	acute_myeloid	9	OLINK_CETN2	0.307344	0.161749	0.95	-0.0103497	0.625037	1.90013	573	0.0579182	0.12411
OLINK_CETN2	acute_myeloid	9	acuity_maxn:OLINK_CETN2	-0.616697	0.613717	0.95	-1.82211	0.588712	-1.00486	573	0.31539	0.785067
OLINK_CETN2	acute_myeloid	10	OLINK_CETN2	-0.319808	0.180694	0.95	-0.674792	0.0351762	-1.76988	518	0.077335	0.145003
OLINK_CETN2	acute_myeloid	10	acuity_maxn:OLINK_CETN2	0.614969	0.671855	0.95	-0.704928	1.93486	0.915329	518	0.360445	0.785067
OLINK_CETN2	acute_myeloid	11	OLINK_CETN2	0.226851	0.0869197	0.95	0.0561871	0.397515	2.60989	679	0.0092568	0.034713
OLINK_CETN2	acute_myeloid	11	acuity_maxn:OLINK_CETN2	-0.240106	0.327378	0.95	-0.882901	0.402689	-0.733421	679	0.463555	0.785067
OLINK_CETN2	acute_myeloid	12	OLINK_CETN2	-0.00629829	0.0901001	0.95	-0.183212	0.170616	-0.0699033	667	0.944292	0.944292
OLINK_CETN2	acute_myeloid	12	acuity_maxn:OLINK_CETN2	0.153716	0.343982	0.95	-0.521702	0.829133	0.446871	667	0.655113	0.818891
OLINK_CETN2	acute_myeloid	13	OLINK_CETN2	0.119858	0.106514	0.95	-0.0892911	0.329006	1.12527	658	0.260884	0.341058
OLINK_CETN2	acute_myeloid	13	acuity_maxn:OLINK_CETN2	0.437022	0.397289	0.95	-0.343085	1.21713	1.10001	658	0.27173	0.785067
OLINK_CETN2	acute_myeloid	14	OLINK_CETN2	-0.118723	0.139313	0.95	-0.392342	0.154896	-0.852202	581	0.394453	0.455138
OLINK_CETN2	acute_myeloid	14	acuity_maxn:OLINK_CETN2	-0.191287	0.526981	0.95	-1.22631	0.843732	-0.362987	581	0.716747	0.827015
OLINK_CETN2	acute_myeloid	15	OLINK_CETN2	0.104686	0.395969	0.95	-0.682475	0.891847	0.264379	86	0.79212	0.8487
OLINK_CETN2	acute_myeloid	15	acuity_maxn:OLINK_CETN2	1.21772	1.12132	0.95	-1.01139	3.44683	1.08597	86	0.280527	0.785067
OLINK_CFC1	acute_myeloid	1	OLINK_CFC1	-0.0963592	0.166789	0.95	-0.423901	0.231183	-0.577733	617	0.563655	0.768621
OLINK_CFC1	acute_myeloid	1	acuity_maxn:OLINK_CFC1	0.293853	0.569303	0.95	-0.824153	1.41186	0.516163	617	0.605925	0.699145
OLINK_CFC1	acute_myeloid	2	OLINK_CFC1	-0.100099	0.199913	0.95	-0.492746	0.292548	-0.500713	576	0.616764	0.770955
OLINK_CFC1	acute_myeloid	2	acuity_maxn:OLINK_CFC1	0.581369	0.676011	0.95	-0.746379	1.90912	0.859999	576	0.390147	0.650246
OLINK_CFC1	acute_myeloid	3	OLINK_CFC1	0.118902	0.17321	0.95	-0.22126	0.459064	0.686464	608	0.492683	0.76613
OLINK_CFC1	acute_myeloid	3	acuity_maxn:OLINK_CFC1	-0.881732	0.589329	0.95	-2.0391	0.275636	-1.49616	608	0.13513	0.650246
OLINK_CFC1	acute_myeloid	4	OLINK_CFC1	0.127795	0.176141	0.95	-0.218203	0.473793	0.725527	545	0.46844	0.76613
OLINK_CFC1	acute_myeloid	4	acuity_maxn:OLINK_CFC1	-0.695886	0.586759	0.95	-1.84847	0.4567	-1.18598	545	0.236146	0.650246
OLINK_CFC1	acute_myeloid	5	OLINK_CFC1	0.0613372	0.188802	0.95	-0.309526	0.4322	0.324876	549	0.745399	0.860076
OLINK_CFC1	acute_myeloid	5	acuity_maxn:OLINK_CFC1	0.438672	0.640317	0.95	-0.8191	1.69644	0.685085	549	0.493579	0.699145
OLINK_CFC1	acute_myeloid	6	OLINK_CFC1	-0.00760375	0.188686	0.95	-0.378205	0.362998	-0.0402985	572	0.967869	0.967869
OLINK_CFC1	acute_myeloid	6	acuity_maxn:OLINK_CFC1	0.360262	0.631135	0.95	-0.879363	1.59989	0.570816	572	0.568349	0.699145
OLINK_CFC1	acute_myeloid	7	OLINK_CFC1	-0.114796	0.105605	0.95	-0.322149	0.0925561	-1.08704	676	0.277407	0.76613
OLINK_CFC1	acute_myeloid	7	acuity_maxn:OLINK_CFC1	0.049073	0.359847	0.95	-0.65748	0.755626	0.136372	676	0.891568	0.891568
OLINK_CFC1	acute_myeloid	8	OLINK_CFC1	0.11914	0.143641	0.95	-0.162961	0.401241	0.829431	599	0.407191	0.76613
OLINK_CFC1	acute_myeloid	8	acuity_maxn:OLINK_CFC1	-0.101467	0.491036	0.95	-1.06583	0.862895	-0.206639	599	0.836362	0.891568
OLINK_CFC1	acute_myeloid	9	OLINK_CFC1	0.105292	0.159999	0.95	-0.208964	0.419548	0.658077	573	0.510753	0.76613
OLINK_CFC1	acute_myeloid	9	acuity_maxn:OLINK_CFC1	-0.727465	0.5437	0.95	-1.79535	0.340422	-1.33799	573	0.18143	0.650246
OLINK_CFC1	acute_myeloid	10	OLINK_CFC1	0.133138	0.180168	0.95	-0.220811	0.487087	0.738969	518	0.46026	0.76613
OLINK_CFC1	acute_myeloid	10	acuity_maxn:OLINK_CFC1	1.06613	0.60717	0.95	-0.12669	2.25895	1.7559	518	0.0796968	0.597726
OLINK_CFC1	acute_myeloid	11	OLINK_CFC1	-0.248917	0.0878382	0.95	-0.421385	-0.0764503	-2.83382	679	0.00473615	0.0355211
OLINK_CFC1	acute_myeloid	11	acuity_maxn:OLINK_CFC1	0.159467	0.301223	0.95	-0.431974	0.750908	0.529399	679	0.596702	0.699145
OLINK_CFC1	acute_myeloid	12	OLINK_CFC1	0.0166851	0.091581	0.95	-0.163137	0.196507	0.18219	667	0.855489	0.916595
OLINK_CFC1	acute_myeloid	12	acuity_maxn:OLINK_CFC1	0.286677	0.313034	0.95	-0.327973	0.901327	0.915801	667	0.360102	0.650246
OLINK_CFC1	acute_myeloid	13	OLINK_CFC1	-0.276841	0.107204	0.95	-0.487344	-0.0663389	-2.58239	658	0.0100268	0.0501341
OLINK_CFC1	acute_myeloid	13	acuity_maxn:OLINK_CFC1	0.333336	0.366272	0.95	-0.385866	1.05254	0.91008	658	0.363114	0.650246
OLINK_CFC1	acute_myeloid	14	OLINK_CFC1	-0.414606	0.140705	0.95	-0.690958	-0.138255	-2.94664	581	0.00334127	0.0355211
OLINK_CFC1	acute_myeloid	14	acuity_maxn:OLINK_CFC1	0.471319	0.489914	0.95	-0.490899	1.43354	0.962045	581	0.336427	0.650246
OLINK_CFC1	acute_myeloid	15	OLINK_CFC1	1.00441	0.575129	0.95	-0.138914	2.14772	1.7464	86	0.0843124	0.316171
OLINK_CFC1	acute_myeloid	15	acuity_maxn:OLINK_CFC1	-3.58107	1.61112	0.95	-6.78386	-0.378271	-2.22272	86	0.0288578	0.432866
OLINK_CGA	acute_myeloid	1	OLINK_CGA	-0.153013	0.0643841	0.95	-0.279451	-0.0265744	-2.37656	617	0.0177788	0.044447
OLINK_CGA	acute_myeloid	1	acuity_maxn:OLINK_CGA	-0.7134	0.209956	0.95	-1.12571	-0.301085	-3.39785	617	0.000722881	0.00542161
OLINK_CGA	acute_myeloid	2	OLINK_CGA	0.0988185	0.0746105	0.95	-0.0477232	0.24536	1.32446	576	0.185876	0.348517
OLINK_CGA	acute_myeloid	2	acuity_maxn:OLINK_CGA	0.548055	0.237177	0.95	0.0822168	1.01389	2.31074	576	0.0211997	0.063599
OLINK_CGA	acute_myeloid	3	OLINK_CGA	-0.274881	0.0649364	0.95	-0.402408	-0.147354	-4.23307	608	2.6615e-05	0.000399225
OLINK_CGA	acute_myeloid	3	acuity_maxn:OLINK_CGA	-0.628328	0.21203	0.95	-1.04473	-0.211927	-2.96339	608	0.00316177	0.0118566
OLINK_CGA	acute_myeloid	4	OLINK_CGA	-0.171247	0.0683871	0.95	-0.305582	-0.0369129	-2.50409	545	0.0125678	0.044447
OLINK_CGA	acute_myeloid	4	acuity_maxn:OLINK_CGA	-0.268002	0.209914	0.95	-0.680343	0.144338	-1.27672	545	0.202244	0.337074
OLINK_CGA	acute_myeloid	5	OLINK_CGA	0.174719	0.0719205	0.95	0.0334465	0.315992	2.42934	549	0.015446	0.044447
OLINK_CGA	acute_myeloid	5	acuity_maxn:OLINK_CGA	0.485246	0.227519	0.95	0.0383311	0.932161	2.13277	549	0.0333867	0.0715429
OLINK_CGA	acute_myeloid	6	OLINK_CGA	0.0721748	0.0704744	0.95	-0.0662455	0.210595	1.02413	572	0.306208	0.510347
OLINK_CGA	acute_myeloid	6	acuity_maxn:OLINK_CGA	0.786815	0.223546	0.95	0.347743	1.22589	3.51969	572	0.000466428	0.00542161
OLINK_CGA	acute_myeloid	7	OLINK_CGA	-0.109306	0.0409375	0.95	-0.189685	-0.0289257	-2.67006	676	0.00776598	0.0388299
OLINK_CGA	acute_myeloid	7	acuity_maxn:OLINK_CGA	-0.285292	0.132421	0.95	-0.545298	-0.0252863	-2.15443	676	0.0315588	0.0715429
OLINK_CGA	acute_myeloid	8	OLINK_CGA	0.0086337	0.0613135	0.95	-0.111782	0.129049	0.140812	599	0.888065	0.914474
OLINK_CGA	acute_myeloid	8	acuity_maxn:OLINK_CGA	-0.152818	0.189623	0.95	-0.525226	0.219589	-0.805906	599	0.420617	0.581146
OLINK_CGA	acute_myeloid	9	OLINK_CGA	-0.101245	0.0675054	0.95	-0.233834	0.0313428	-1.49981	573	0.134214	0.287601
OLINK_CGA	acute_myeloid	9	acuity_maxn:OLINK_CGA	-0.144802	0.208682	0.95	-0.554677	0.265073	-0.693887	573	0.488034	0.581146
OLINK_CGA	acute_myeloid	10	OLINK_CGA	0.190806	0.0711552	0.95	0.0510174	0.330594	2.68154	518	0.0075622	0.0388299
OLINK_CGA	acute_myeloid	10	acuity_maxn:OLINK_CGA	0.722251	0.237245	0.95	0.25617	1.18833	3.04432	518	0.0024506	0.0118566
OLINK_CGA	acute_myeloid	11	OLINK_CGA	-0.01122	0.0346779	0.95	-0.0793087	0.0568687	-0.323549	679	0.746379	0.861207
OLINK_CGA	acute_myeloid	11	acuity_maxn:OLINK_CGA	-0.0130483	0.111414	0.95	-0.231805	0.205708	-0.117116	679	0.906803	0.906803
OLINK_CGA	acute_myeloid	12	OLINK_CGA	0.0259135	0.0358808	0.95	-0.0445395	0.0963666	0.722211	667	0.470418	0.641479
OLINK_CGA	acute_myeloid	12	acuity_maxn:OLINK_CGA	0.0723955	0.115475	0.95	-0.154342	0.299133	0.626939	667	0.530914	0.581146
OLINK_CGA	acute_myeloid	13	OLINK_CGA	-0.0232433	0.0419398	0.95	-0.105595	0.0591086	-0.554207	658	0.579625	0.724532
OLINK_CGA	acute_myeloid	13	acuity_maxn:OLINK_CGA	-0.0827502	0.135767	0.95	-0.34934	0.183839	-0.6095	658	0.542403	0.581146
OLINK_CGA	acute_myeloid	14	OLINK_CGA	0.0426201	0.0576139	0.95	-0.0705367	0.155777	0.739754	581	0.459748	0.641479
OLINK_CGA	acute_myeloid	14	acuity_maxn:OLINK_CGA	0.128965	0.179265	0.95	-0.223121	0.481051	0.719411	581	0.472177	0.581146
OLINK_CGA	acute_myeloid	15	OLINK_CGA	-0.0322967	0.29984	0.95	-0.628359	0.563766	-0.107713	86	0.914474	0.914474
OLINK_CGA	acute_myeloid	15	acuity_maxn:OLINK_CGA	-1.52162	0.895037	0.95	-3.3009	0.257652	-1.70007	86	0.0927324	0.173873
OLINK_CGREF1	acute_myeloid	1	OLINK_CGREF1	0.309317	0.121666	0.95	0.0703878	0.548247	2.54235	617	0.0112543	0.0281357
OLINK_CGREF1	acute_myeloid	1	acuity_maxn:OLINK_CGREF1	-0.759831	0.421822	0.95	-1.58821	0.0685489	-1.80131	617	0.0721422	0.236632
OLINK_CGREF1	acute_myeloid	2	OLINK_CGREF1	-0.303295	0.14285	0.95	-0.583866	-0.0227246	-2.12317	576	0.0341653	0.0640599
OLINK_CGREF1	acute_myeloid	2	acuity_maxn:OLINK_CGREF1	0.715378	0.487336	0.95	-0.241794	1.67255	1.46794	576	0.142667	0.292834
OLINK_CGREF1	acute_myeloid	3	OLINK_CGREF1	0.390602	0.119158	0.95	0.15659	0.624614	3.27801	608	0.00110504	0.00828777
OLINK_CGREF1	acute_myeloid	3	acuity_maxn:OLINK_CGREF1	-0.700529	0.418486	0.95	-1.52238	0.121325	-1.67396	608	0.0946528	0.236632
OLINK_CGREF1	acute_myeloid	4	OLINK_CGREF1	0.338842	0.119327	0.95	0.104445	0.573238	2.83962	545	0.00468545	0.0140563
OLINK_CGREF1	acute_myeloid	4	acuity_maxn:OLINK_CGREF1	-0.468975	0.40662	0.95	-1.26771	0.329759	-1.15335	545	0.249272	0.373908
OLINK_CGREF1	acute_myeloid	5	OLINK_CGREF1	-0.401764	0.136189	0.95	-0.66928	-0.134248	-2.95004	549	0.00331281	0.012423
OLINK_CGREF1	acute_myeloid	5	acuity_maxn:OLINK_CGREF1	1.13265	0.458731	0.95	0.231563	2.03373	2.46909	549	0.0138492	0.150138
OLINK_CGREF1	acute_myeloid	6	OLINK_CGREF1	-0.415603	0.133465	0.95	-0.677745	-0.153462	-3.11395	572	0.00193837	0.00969185
OLINK_CGREF1	acute_myeloid	6	acuity_maxn:OLINK_CGREF1	0.58464	0.444127	0.95	-0.287678	1.45696	1.31638	572	0.188573	0.314288
OLINK_CGREF1	acute_myeloid	7	OLINK_CGREF1	0.173025	0.0764652	0.95	0.0228868	0.323162	2.26279	676	0.0239652	0.0513539
OLINK_CGREF1	acute_myeloid	7	acuity_maxn:OLINK_CGREF1	-0.0894636	0.261158	0.95	-0.602243	0.423316	-0.342564	676	0.732033	0.784321
OLINK_CGREF1	acute_myeloid	8	OLINK_CGREF1	0.12347	0.105129	0.95	-0.0829961	0.329935	1.17446	599	0.240677	0.300846
OLINK_CGREF1	acute_myeloid	8	acuity_maxn:OLINK_CGREF1	-0.139627	0.367999	0.95	-0.862352	0.583098	-0.379422	599	0.704509	0.784321
OLINK_CGREF1	acute_myeloid	9	OLINK_CGREF1	0.125433	0.115453	0.95	-0.10133	0.352197	1.08644	573	0.277741	0.32047
OLINK_CGREF1	acute_myeloid	9	acuity_maxn:OLINK_CGREF1	-0.575542	0.405337	0.95	-1.37167	0.220586	-1.41991	573	0.156178	0.292834
OLINK_CGREF1	acute_myeloid	10	OLINK_CGREF1	-0.0251778	0.13246	0.95	-0.285402	0.235046	-0.190079	518	0.849322	0.849322
OLINK_CGREF1	acute_myeloid	10	acuity_maxn:OLINK_CGREF1	0.935882	0.430174	0.95	0.0907823	1.78098	2.17559	518	0.0300373	0.150186
OLINK_CGREF1	acute_myeloid	11	OLINK_CGREF1	-0.27299	0.0632829	0.95	-0.397244	-0.148736	-4.3138	679	1.84303e-05	0.000276454
OLINK_CGREF1	acute_myeloid	11	acuity_maxn:OLINK_CGREF1	0.224694	0.214339	0.95	-0.196152	0.64554	1.04831	679	0.294867	0.402091
OLINK_CGREF1	acute_myeloid	12	OLINK_CGREF1	0.0496343	0.0664361	0.95	-0.0808147	0.180083	0.747099	667	0.455267	0.487786
OLINK_CGREF1	acute_myeloid	12	acuity_maxn:OLINK_CGREF1	-0.0350576	0.226346	0.95	-0.479495	0.409379	-0.154885	667	0.876959	0.876959
OLINK_CGREF1	acute_myeloid	13	OLINK_CGREF1	-0.136889	0.0777021	0.95	-0.289463	0.015685	-1.76172	658	0.0785818	0.117873
OLINK_CGREF1	acute_myeloid	13	acuity_maxn:OLINK_CGREF1	-0.14433	0.263398	0.95	-0.661533	0.372873	-0.547955	658	0.583909	0.729886
OLINK_CGREF1	acute_myeloid	14	OLINK_CGREF1	-0.190922	0.105922	0.95	-0.398958	0.0171143	-1.80248	581	0.0719881	0.117873
OLINK_CGREF1	acute_myeloid	14	acuity_maxn:OLINK_CGREF1	0.629105	0.360304	0.95	-0.0785507	1.33676	1.74604	581	0.0813321	0.236632
OLINK_CGREF1	acute_myeloid	15	OLINK_CGREF1	0.529398	0.406103	0.95	-0.277907	1.3367	1.30361	86	0.195847	0.267064
OLINK_CGREF1	acute_myeloid	15	acuity_maxn:OLINK_CGREF1	-3.19916	1.34978	0.95	-5.88243	-0.515881	-2.37013	86	0.0200184	0.150138
OLINK_CHAC2	acute_myeloid	1	OLINK_CHAC2	0.477442	0.149658	0.95	0.183542	0.771341	3.19023	617	0.00149371	0.0112029
OLINK_CHAC2	acute_myeloid	1	acuity_maxn:OLINK_CHAC2	-1.58027	0.563588	0.95	-2.68705	-0.473489	-2.80395	617	0.00520689	0.0781034
OLINK_CHAC2	acute_myeloid	2	OLINK_CHAC2	-0.32183	0.179746	0.95	-0.674867	0.0312074	-1.79047	576	0.0739032	0.207202
OLINK_CHAC2	acute_myeloid	2	acuity_maxn:OLINK_CHAC2	1.28045	0.65384	0.95	-0.0037486	2.56465	1.95836	576	0.0506703	0.190013
OLINK_CHAC2	acute_myeloid	3	OLINK_CHAC2	-0.00455727	0.144766	0.95	-0.288859	0.279745	-0.0314803	608	0.974897	0.974897
OLINK_CHAC2	acute_myeloid	3	acuity_maxn:OLINK_CHAC2	-0.637149	0.582346	0.95	-1.7808	0.506504	-1.09411	608	0.274341	0.411511
OLINK_CHAC2	acute_myeloid	4	OLINK_CHAC2	0.260441	0.149903	0.95	-0.0340161	0.554899	1.7374	545	0.0828807	0.207202
OLINK_CHAC2	acute_myeloid	4	acuity_maxn:OLINK_CHAC2	-0.451841	0.604408	0.95	-1.6391	0.735414	-0.747576	545	0.455039	0.620507
OLINK_CHAC2	acute_myeloid	5	OLINK_CHAC2	-0.264561	0.171672	0.95	-0.601775	0.0726521	-1.54109	549	0.123871	0.24275
OLINK_CHAC2	acute_myeloid	5	acuity_maxn:OLINK_CHAC2	1.11668	0.623244	0.95	-0.107553	2.34092	1.79173	549	0.0737276	0.221183
OLINK_CHAC2	acute_myeloid	6	OLINK_CHAC2	-0.264848	0.178459	0.95	-0.615363	0.0856664	-1.48409	572	0.138337	0.24275
OLINK_CHAC2	acute_myeloid	6	acuity_maxn:OLINK_CHAC2	0.9673	0.628755	0.95	-0.26765	2.20225	1.53844	572	0.124495	0.266774
OLINK_CHAC2	acute_myeloid	7	OLINK_CHAC2	-0.00552555	0.0926272	0.95	-0.187397	0.176346	-0.0596536	676	0.952449	0.974897
OLINK_CHAC2	acute_myeloid	7	acuity_maxn:OLINK_CHAC2	-0.415155	0.355095	0.95	-1.11238	0.282067	-1.16914	676	0.24276	0.404601
OLINK_CHAC2	acute_myeloid	8	OLINK_CHAC2	0.417094	0.129166	0.95	0.16342	0.670767	3.22913	599	0.0013096	0.0112029
OLINK_CHAC2	acute_myeloid	8	acuity_maxn:OLINK_CHAC2	-1.19394	0.51711	0.95	-2.20951	-0.178369	-2.30887	599	0.0212904	0.127115
OLINK_CHAC2	acute_myeloid	9	OLINK_CHAC2	0.424673	0.144913	0.95	0.140047	0.709299	2.93053	573	0.00351869	0.0175934
OLINK_CHAC2	acute_myeloid	9	acuity_maxn:OLINK_CHAC2	-0.983723	0.586762	0.95	-2.13619	0.168743	-1.67653	573	0.0941801	0.23545
OLINK_CHAC2	acute_myeloid	10	OLINK_CHAC2	-0.247303	0.169704	0.95	-0.580696	0.0860894	-1.45726	518	0.14565	0.24275
OLINK_CHAC2	acute_myeloid	10	acuity_maxn:OLINK_CHAC2	0.850915	0.611658	0.95	-0.35072	2.05255	1.39116	518	0.164774	0.30895
OLINK_CHAC2	acute_myeloid	11	OLINK_CHAC2	0.0890094	0.0771468	0.95	-0.0624656	0.240484	1.15377	679	0.249002	0.373503
OLINK_CHAC2	acute_myeloid	11	acuity_maxn:OLINK_CHAC2	0.18458	0.293719	0.95	-0.392126	0.761286	0.628426	679	0.529936	0.66242
OLINK_CHAC2	acute_myeloid	12	OLINK_CHAC2	0.0807972	0.080275	0.95	-0.0768249	0.238419	1.00651	667	0.314538	0.393172
OLINK_CHAC2	acute_myeloid	12	acuity_maxn:OLINK_CHAC2	0.124055	0.313194	0.95	-0.490911	0.739021	0.396095	667	0.692161	0.779182
OLINK_CHAC2	acute_myeloid	13	OLINK_CHAC2	0.0707726	0.0933884	0.95	-0.112603	0.254148	0.75783	658	0.448824	0.517874
OLINK_CHAC2	acute_myeloid	13	acuity_maxn:OLINK_CHAC2	-0.0444356	0.371344	0.95	-0.773598	0.684727	-0.119661	658	0.904788	0.904788
OLINK_CHAC2	acute_myeloid	14	OLINK_CHAC2	-0.231607	0.123908	0.95	-0.474968	0.011755	-1.86919	581	0.0620998	0.207202
OLINK_CHAC2	acute_myeloid	14	acuity_maxn:OLINK_CHAC2	1.08176	0.482778	0.95	0.133555	2.02996	2.24069	581	0.025423	0.127115
OLINK_CHAC2	acute_myeloid	15	OLINK_CHAC2	-0.462859	0.44814	0.95	-1.35373	0.428014	-1.03284	86	0.304572	0.393172
OLINK_CHAC2	acute_myeloid	15	acuity_maxn:OLINK_CHAC2	0.647348	1.84986	0.95	-3.03006	4.32475	0.349944	86	0.727237	0.779182
OLINK_CHEK2	acute_myeloid	1	OLINK_CHEK2	0.0566443	0.305992	0.95	-0.544268	0.657557	0.185117	617	0.853198	0.92463
OLINK_CHEK2	acute_myeloid	1	acuity_maxn:OLINK_CHEK2	0.984608	1.2483	0.95	-1.46683	3.43604	0.788758	617	0.430556	0.907303
OLINK_CHEK2	acute_myeloid	2	OLINK_CHEK2	0.402405	0.365686	0.95	-0.315835	1.12065	1.10041	576	0.271612	0.813047
OLINK_CHEK2	acute_myeloid	2	acuity_maxn:OLINK_CHEK2	0.632559	1.46464	0.95	-2.24413	3.50925	0.431886	576	0.665986	0.907303
OLINK_CHEK2	acute_myeloid	3	OLINK_CHEK2	0.391426	0.313543	0.95	-0.224333	1.00719	1.2484	608	0.212366	0.813047
OLINK_CHEK2	acute_myeloid	3	acuity_maxn:OLINK_CHEK2	-0.281934	1.28662	0.95	-2.8087	2.24483	-0.219127	608	0.826625	0.907303
OLINK_CHEK2	acute_myeloid	4	OLINK_CHEK2	0.22911	0.313665	0.95	-0.387031	0.845251	0.730428	545	0.465442	0.813047
OLINK_CHEK2	acute_myeloid	4	acuity_maxn:OLINK_CHEK2	-0.903833	1.30113	0.95	-3.45968	1.65201	-0.694653	545	0.487569	0.907303
OLINK_CHEK2	acute_myeloid	5	OLINK_CHEK2	-0.429811	0.342542	0.95	-1.10266	0.243042	-1.25477	549	0.210097	0.813047
OLINK_CHEK2	acute_myeloid	5	acuity_maxn:OLINK_CHEK2	1.29002	1.37656	0.95	-1.41394	3.99398	0.937136	549	0.349101	0.907303
OLINK_CHEK2	acute_myeloid	6	OLINK_CHEK2	0.103255	0.34949	0.95	-0.583186	0.789696	0.295444	572	0.767762	0.92463
OLINK_CHEK2	acute_myeloid	6	acuity_maxn:OLINK_CHEK2	-1.27493	1.378	0.95	-3.98149	1.43162	-0.925206	572	0.355249	0.907303
OLINK_CHEK2	acute_myeloid	7	OLINK_CHEK2	-0.0295537	0.191393	0.95	-0.405349	0.346242	-0.154414	676	0.87733	0.92463
OLINK_CHEK2	acute_myeloid	7	acuity_maxn:OLINK_CHEK2	0.194234	0.791558	0.95	-1.35997	1.74844	0.245382	676	0.806235	0.907303
OLINK_CHEK2	acute_myeloid	8	OLINK_CHEK2	0.025036	0.264529	0.95	-0.494481	0.544553	0.0946436	599	0.92463	0.92463
OLINK_CHEK2	acute_myeloid	8	acuity_maxn:OLINK_CHEK2	0.210293	1.0881	0.95	-1.92666	2.34724	0.193266	599	0.846816	0.907303
OLINK_CHEK2	acute_myeloid	9	OLINK_CHEK2	-0.278573	0.31382	0.95	-0.894952	0.337805	-0.887684	573	0.375083	0.813047
OLINK_CHEK2	acute_myeloid	9	acuity_maxn:OLINK_CHEK2	-0.113356	1.30021	0.95	-2.66712	2.44041	-0.0871825	573	0.930557	0.930557
OLINK_CHEK2	acute_myeloid	10	OLINK_CHEK2	0.239353	0.344759	0.95	-0.437944	0.91665	0.694263	518	0.487828	0.813047
OLINK_CHEK2	acute_myeloid	10	acuity_maxn:OLINK_CHEK2	-0.507276	1.37731	0.95	-3.21308	2.19853	-0.368308	518	0.712794	0.907303
OLINK_CHEK2	acute_myeloid	11	OLINK_CHEK2	0.230008	0.15905	0.95	-0.0822807	0.542296	1.44614	679	0.1486	0.813047
OLINK_CHEK2	acute_myeloid	11	acuity_maxn:OLINK_CHEK2	0.285667	0.658648	0.95	-1.00756	1.5789	0.433718	679	0.664631	0.907303
OLINK_CHEK2	acute_myeloid	12	OLINK_CHEK2	0.120184	0.167848	0.95	-0.20939	0.449757	0.716028	667	0.474225	0.813047
OLINK_CHEK2	acute_myeloid	12	acuity_maxn:OLINK_CHEK2	0.577589	0.694092	0.95	-0.78528	1.94046	0.83215	667	0.405622	0.907303
OLINK_CHEK2	acute_myeloid	13	OLINK_CHEK2	0.170789	0.194915	0.95	-0.211942	0.553519	0.876221	658	0.38123	0.813047
OLINK_CHEK2	acute_myeloid	13	acuity_maxn:OLINK_CHEK2	0.319471	0.800217	0.95	-1.25181	1.89076	0.399231	658	0.689853	0.907303
OLINK_CHEK2	acute_myeloid	14	OLINK_CHEK2	-0.0907047	0.256269	0.95	-0.594032	0.412623	-0.353943	581	0.72351	0.92463
OLINK_CHEK2	acute_myeloid	14	acuity_maxn:OLINK_CHEK2	0.409451	1.05573	0.95	-1.66406	2.48297	0.387836	581	0.698279	0.907303
OLINK_CHEK2	acute_myeloid	15	OLINK_CHEK2	-0.529282	1.09754	0.95	-2.71112	1.65255	-0.482244	86	0.630858	0.92463
OLINK_CHEK2	acute_myeloid	15	acuity_maxn:OLINK_CHEK2	-2.98338	3.74672	0.95	-10.4316	4.46486	-0.796265	86	0.428071	0.907303
OLINK_CHGB	acute_myeloid	1	OLINK_CHGB	0.0666206	0.103218	0.95	-0.136081	0.269322	0.645435	617	0.518885	0.765736
OLINK_CHGB	acute_myeloid	1	acuity_maxn:OLINK_CHGB	-0.87501	0.337717	0.95	-1.53822	-0.211796	-2.59096	617	0.00979722	0.0664185
OLINK_CHGB	acute_myeloid	2	OLINK_CHGB	-0.0254424	0.125889	0.95	-0.272699	0.221814	-0.202102	576	0.839908	0.839908
OLINK_CHGB	acute_myeloid	2	acuity_maxn:OLINK_CHGB	0.538241	0.393839	0.95	-0.235296	1.31178	1.36665	576	0.172268	0.261701
OLINK_CHGB	acute_myeloid	3	OLINK_CHGB	-0.0694673	0.102938	0.95	-0.271625	0.13269	-0.674844	608	0.500031	0.765736
OLINK_CHGB	acute_myeloid	3	acuity_maxn:OLINK_CHGB	-0.751912	0.338244	0.95	-1.41618	-0.0876427	-2.22298	608	0.0265838	0.0996892
OLINK_CHGB	acute_myeloid	4	OLINK_CHGB	0.0259954	0.102289	0.95	-0.174933	0.226924	0.254137	545	0.799485	0.839908
OLINK_CHGB	acute_myeloid	4	acuity_maxn:OLINK_CHGB	-0.642109	0.333427	0.95	-1.29707	0.0128511	-1.92578	545	0.0546512	0.152846
OLINK_CHGB	acute_myeloid	5	OLINK_CHGB	-0.136429	0.115615	0.95	-0.363532	0.0906734	-1.18003	549	0.238501	0.52466
OLINK_CHGB	acute_myeloid	5	acuity_maxn:OLINK_CHGB	0.969973	0.363364	0.95	0.256219	1.68373	2.66942	549	0.00782307	0.0664185
OLINK_CHGB	acute_myeloid	6	OLINK_CHGB	-0.0813568	0.116992	0.95	-0.311144	0.14843	-0.695403	572	0.487085	0.765736
OLINK_CHGB	acute_myeloid	6	acuity_maxn:OLINK_CHGB	0.658849	0.364661	0.95	-0.05739	1.37509	1.80674	572	0.071328	0.152846
OLINK_CHGB	acute_myeloid	7	OLINK_CHGB	-0.0764638	0.0656915	0.95	-0.205448	0.0525201	-1.16398	676	0.244841	0.52466
OLINK_CHGB	acute_myeloid	7	acuity_maxn:OLINK_CHGB	-0.105242	0.210564	0.95	-0.518681	0.308196	-0.499811	676	0.617371	0.712351
OLINK_CHGB	acute_myeloid	8	OLINK_CHGB	0.0443784	0.089136	0.95	-0.130679	0.219436	0.497872	599	0.618757	0.773446
OLINK_CHGB	acute_myeloid	8	acuity_maxn:OLINK_CHGB	-0.327443	0.301062	0.95	-0.918709	0.263823	-1.08763	599	0.277198	0.377997
OLINK_CHGB	acute_myeloid	9	OLINK_CHGB	-0.0214347	0.098711	0.95	-0.215314	0.172445	-0.217147	573	0.828171	0.839908
OLINK_CHGB	acute_myeloid	9	acuity_maxn:OLINK_CHGB	-0.236875	0.329496	0.95	-0.884042	0.410292	-0.718902	573	0.472495	0.590618
OLINK_CHGB	acute_myeloid	10	OLINK_CHGB	0.0661981	0.113952	0.95	-0.157666	0.290063	0.580931	518	0.56154	0.765736
OLINK_CHGB	acute_myeloid	10	acuity_maxn:OLINK_CHGB	0.859695	0.346006	0.95	0.179947	1.53944	2.48462	518	0.0132837	0.0664185
OLINK_CHGB	acute_myeloid	11	OLINK_CHGB	-0.141163	0.0546057	0.95	-0.248379	-0.0339467	-2.58513	679	0.00994152	0.149123
OLINK_CHGB	acute_myeloid	11	acuity_maxn:OLINK_CHGB	-0.026286	0.174942	0.95	-0.369778	0.317206	-0.150256	679	0.880608	0.880608
OLINK_CHGB	acute_myeloid	12	OLINK_CHGB	-0.109278	0.0571846	0.95	-0.221561	0.003006	-1.91096	667	0.0564381	0.384139
OLINK_CHGB	acute_myeloid	12	acuity_maxn:OLINK_CHGB	0.31663	0.184862	0.95	-0.0463517	0.679611	1.71279	667	0.0872159	0.16353
OLINK_CHGB	acute_myeloid	13	OLINK_CHGB	-0.118998	0.0671478	0.95	-0.250848	0.012852	-1.77218	658	0.0768278	0.384139
OLINK_CHGB	acute_myeloid	13	acuity_maxn:OLINK_CHGB	0.0385292	0.216568	0.95	-0.386719	0.463777	0.177908	658	0.85885	0.880608
OLINK_CHGB	acute_myeloid	14	OLINK_CHGB	-0.109486	0.0900192	0.95	-0.286288	0.0673169	-1.21625	581	0.224384	0.52466
OLINK_CHGB	acute_myeloid	14	acuity_maxn:OLINK_CHGB	0.509915	0.281584	0.95	-0.0431313	1.06296	1.81088	581	0.0706755	0.152846
OLINK_CHGB	acute_myeloid	15	OLINK_CHGB	0.466923	0.337496	0.95	-0.203997	1.13784	1.38349	86	0.170095	0.52466
OLINK_CHGB	acute_myeloid	15	acuity_maxn:OLINK_CHGB	-1.27633	0.932095	0.95	-3.12927	0.576616	-1.36931	86	0.174467	0.261701
OLINK_CHI3L1	acute_myeloid	1	OLINK_CHI3L1	0.419912	0.0676181	0.95	0.287122	0.552702	6.21005	617	9.73458e-10	7.30093e-09
OLINK_CHI3L1	acute_myeloid	1	acuity_maxn:OLINK_CHI3L1	-0.464342	0.211318	0.95	-0.879332	-0.0493525	-2.19736	617	0.0283655	0.141828
OLINK_CHI3L1	acute_myeloid	2	OLINK_CHI3L1	-0.132932	0.0824673	0.95	-0.294906	0.0290409	-1.61194	576	0.107523	0.134403
OLINK_CHI3L1	acute_myeloid	2	acuity_maxn:OLINK_CHI3L1	0.0153484	0.247741	0.95	-0.471237	0.501933	0.0619534	576	0.950621	0.981363
OLINK_CHI3L1	acute_myeloid	3	OLINK_CHI3L1	0.47039	0.0666489	0.95	0.3395	0.60128	7.05773	608	4.63175e-12	6.94762e-11
OLINK_CHI3L1	acute_myeloid	3	acuity_maxn:OLINK_CHI3L1	-0.052129	0.210709	0.95	-0.465936	0.361678	-0.247397	608	0.804684	0.928482
OLINK_CHI3L1	acute_myeloid	4	OLINK_CHI3L1	0.286691	0.0684133	0.95	0.152305	0.421077	4.19057	545	3.24599e-05	0.000121725
OLINK_CHI3L1	acute_myeloid	4	acuity_maxn:OLINK_CHI3L1	-0.167547	0.213136	0.95	-0.586214	0.251121	-0.786104	545	0.432148	0.853943
OLINK_CHI3L1	acute_myeloid	5	OLINK_CHI3L1	-0.307731	0.0786686	0.95	-0.462259	-0.153203	-3.91174	549	0.000103125	0.000309374
OLINK_CHI3L1	acute_myeloid	5	acuity_maxn:OLINK_CHI3L1	0.312631	0.234836	0.95	-0.148656	0.773918	1.33128	549	0.183651	0.654234
OLINK_CHI3L1	acute_myeloid	6	OLINK_CHI3L1	-0.227545	0.0789254	0.95	-0.382564	-0.0725262	-2.88304	572	0.00408665	0.0087571
OLINK_CHI3L1	acute_myeloid	6	acuity_maxn:OLINK_CHI3L1	0.00549043	0.234926	0.95	-0.455932	0.466913	0.0233709	572	0.981363	0.981363
OLINK_CHI3L1	acute_myeloid	7	OLINK_CHI3L1	0.211157	0.0424607	0.95	0.127786	0.294527	4.97299	676	8.3687e-07	4.18435e-06
OLINK_CHI3L1	acute_myeloid	7	acuity_maxn:OLINK_CHI3L1	0.0458547	0.132351	0.95	-0.214013	0.305723	0.346464	676	0.729102	0.928482
OLINK_CHI3L1	acute_myeloid	8	OLINK_CHI3L1	0.0406493	0.0600042	0.95	-0.0771949	0.158494	0.677442	599	0.498387	0.575062
OLINK_CHI3L1	acute_myeloid	8	acuity_maxn:OLINK_CHI3L1	-0.11592	0.188025	0.95	-0.485189	0.253349	-0.616514	599	0.537789	0.896316
OLINK_CHI3L1	acute_myeloid	9	OLINK_CHI3L1	0.130076	0.0668462	0.95	-0.00121766	0.261369	1.9459	573	0.0521557	0.0711214
OLINK_CHI3L1	acute_myeloid	9	acuity_maxn:OLINK_CHI3L1	-0.159222	0.21318	0.95	-0.577932	0.259488	-0.746891	573	0.455436	0.853943
OLINK_CHI3L1	acute_myeloid	10	OLINK_CHI3L1	-0.268341	0.0781397	0.95	-0.421851	-0.114832	-3.43412	518	0.000642119	0.0016053
OLINK_CHI3L1	acute_myeloid	10	acuity_maxn:OLINK_CHI3L1	0.286618	0.232427	0.95	-0.169998	0.743234	1.23315	518	0.218078	0.654234
OLINK_CHI3L1	acute_myeloid	11	OLINK_CHI3L1	-0.0764335	0.0362015	0.95	-0.147514	-0.00535313	-2.11133	679	0.0351084	0.0526626
OLINK_CHI3L1	acute_myeloid	11	acuity_maxn:OLINK_CHI3L1	-0.0287355	0.112112	0.95	-0.248864	0.191393	-0.25631	679	0.797789	0.928482
OLINK_CHI3L1	acute_myeloid	12	OLINK_CHI3L1	0.0107414	0.0382973	0.95	-0.0644564	0.0859392	0.280474	667	0.779201	0.779201
OLINK_CHI3L1	acute_myeloid	12	acuity_maxn:OLINK_CHI3L1	-0.112524	0.117631	0.95	-0.343495	0.118447	-0.956586	667	0.339123	0.847807
OLINK_CHI3L1	acute_myeloid	13	OLINK_CHI3L1	-0.0257508	0.0442719	0.95	-0.112682	0.0611804	-0.581652	658	0.561	0.601072
OLINK_CHI3L1	acute_myeloid	13	acuity_maxn:OLINK_CHI3L1	0.0418205	0.136512	0.95	-0.226231	0.309872	0.306351	658	0.759434	0.928482
OLINK_CHI3L1	acute_myeloid	14	OLINK_CHI3L1	-0.161271	0.0578256	0.95	-0.274844	-0.0476982	-2.78892	581	0.00546179	0.0102409
OLINK_CHI3L1	acute_myeloid	14	acuity_maxn:OLINK_CHI3L1	0.409646	0.181062	0.95	0.0540307	0.765261	2.26247	581	0.0240371	0.141828
OLINK_CHI3L1	acute_myeloid	15	OLINK_CHI3L1	0.450348	0.183183	0.95	0.086192	0.814503	2.45846	86	0.0159587	0.0265978
OLINK_CHI3L1	acute_myeloid	15	acuity_maxn:OLINK_CHI3L1	-1.28957	0.517091	0.95	-2.31752	-0.261632	-2.4939	86	0.0145485	0.141828
OLINK_CHIT1	acute_myeloid	1	OLINK_CHIT1	0.00081661	0.049503	0.95	-0.0963981	0.0980313	0.0164962	617	0.986844	0.986844
OLINK_CHIT1	acute_myeloid	1	acuity_maxn:OLINK_CHIT1	0.209505	0.217161	0.95	-0.216959	0.635968	0.964745	617	0.33505	0.502575
OLINK_CHIT1	acute_myeloid	2	OLINK_CHIT1	-0.112277	0.0566717	0.95	-0.223586	-0.00096875	-1.98119	576	0.0480456	0.274095
OLINK_CHIT1	acute_myeloid	2	acuity_maxn:OLINK_CHIT1	-0.313824	0.238442	0.95	-0.782147	0.154498	-1.31614	576	0.188649	0.402922
OLINK_CHIT1	acute_myeloid	3	OLINK_CHIT1	-0.0344349	0.0490772	0.95	-0.130816	0.0619464	-0.701649	608	0.483167	0.805278
OLINK_CHIT1	acute_myeloid	3	acuity_maxn:OLINK_CHIT1	0.0930338	0.224841	0.95	-0.348526	0.534594	0.413775	608	0.679185	0.848981
OLINK_CHIT1	acute_myeloid	4	OLINK_CHIT1	0.0015374	0.0492279	0.95	-0.0951623	0.0982371	0.0312302	545	0.975097	0.986844
OLINK_CHIT1	acute_myeloid	4	acuity_maxn:OLINK_CHIT1	0.333025	0.214187	0.95	-0.0877089	0.753758	1.55483	545	0.120567	0.402922
OLINK_CHIT1	acute_myeloid	5	OLINK_CHIT1	-0.0934155	0.055236	0.95	-0.201915	0.0150843	-1.69121	549	0.091365	0.274095
OLINK_CHIT1	acute_myeloid	5	acuity_maxn:OLINK_CHIT1	-0.250645	0.236397	0.95	-0.714998	0.213707	-1.06027	549	0.289486	0.482477
OLINK_CHIT1	acute_myeloid	6	OLINK_CHIT1	-0.124147	0.0529685	0.95	-0.228184	-0.020111	-2.3438	572	0.0194299	0.274095
OLINK_CHIT1	acute_myeloid	6	acuity_maxn:OLINK_CHIT1	-0.276117	0.222387	0.95	-0.712913	0.160678	-1.2416	572	0.214891	0.402922
OLINK_CHIT1	acute_myeloid	7	OLINK_CHIT1	0.0156122	0.0304848	0.95	-0.0442442	0.0754685	0.512129	676	0.608728	0.837913
OLINK_CHIT1	acute_myeloid	7	acuity_maxn:OLINK_CHIT1	0.214542	0.132105	0.95	-0.0448422	0.473927	1.62403	676	0.104834	0.402922
OLINK_CHIT1	acute_myeloid	8	OLINK_CHIT1	0.0216934	0.0430453	0.95	-0.0628447	0.106232	0.503967	599	0.61447	0.837913
OLINK_CHIT1	acute_myeloid	8	acuity_maxn:OLINK_CHIT1	0.155153	0.180286	0.95	-0.198915	0.509222	0.860598	599	0.389804	0.53155
OLINK_CHIT1	acute_myeloid	9	OLINK_CHIT1	0.0849241	0.0484408	0.95	-0.010219	0.180067	1.75315	573	0.0801104	0.274095
OLINK_CHIT1	acute_myeloid	9	acuity_maxn:OLINK_CHIT1	-0.0321978	0.205533	0.95	-0.435889	0.371493	-0.156655	573	0.875572	0.891591
OLINK_CHIT1	acute_myeloid	10	OLINK_CHIT1	-0.040546	0.0527722	0.95	-0.14422	0.0631278	-0.768322	518	0.442646	0.805278
OLINK_CHIT1	acute_myeloid	10	acuity_maxn:OLINK_CHIT1	0.315387	0.234844	0.95	-0.145977	0.776751	1.34296	518	0.179873	0.402922
OLINK_CHIT1	acute_myeloid	11	OLINK_CHIT1	0.00550401	0.0251494	0.95	-0.0438759	0.0548839	0.218853	679	0.826831	0.954035
OLINK_CHIT1	acute_myeloid	11	acuity_maxn:OLINK_CHIT1	-0.146426	0.109893	0.95	-0.362197	0.0693443	-1.33245	679	0.183161	0.402922
OLINK_CHIT1	acute_myeloid	12	OLINK_CHIT1	0.0111811	0.0264011	0.95	-0.0406582	0.0630204	0.423508	667	0.672061	0.840076
OLINK_CHIT1	acute_myeloid	12	acuity_maxn:OLINK_CHIT1	0.0192385	0.117475	0.95	-0.211426	0.249903	0.163767	667	0.869964	0.891591
OLINK_CHIT1	acute_myeloid	13	OLINK_CHIT1	-0.0572495	0.0307224	0.95	-0.117575	0.00307632	-1.86344	658	0.0628452	0.274095
OLINK_CHIT1	acute_myeloid	13	acuity_maxn:OLINK_CHIT1	0.313399	0.134843	0.95	0.0486252	0.578173	2.32418	658	0.0204193	0.306289
OLINK_CHIT1	acute_myeloid	14	OLINK_CHIT1	-0.0479406	0.0419636	0.95	-0.130359	0.0344783	-1.14243	581	0.253745	0.543739
OLINK_CHIT1	acute_myeloid	14	acuity_maxn:OLINK_CHIT1	0.247665	0.183452	0.95	-0.112644	0.607974	1.35003	581	0.177533	0.402922
OLINK_CHIT1	acute_myeloid	15	OLINK_CHIT1	0.258167	0.168865	0.95	-0.0775262	0.59386	1.52883	86	0.129976	0.324939
OLINK_CHIT1	acute_myeloid	15	acuity_maxn:OLINK_CHIT1	0.079316	0.580238	0.95	-1.07416	1.23279	0.136696	86	0.891591	0.891591
OLINK_CHL1	acute_myeloid	1	OLINK_CHL1	-0.327737	0.221499	0.95	-0.76272	0.107246	-1.47963	617	0.139482	0.418445
OLINK_CHL1	acute_myeloid	1	acuity_maxn:OLINK_CHL1	-0.959722	0.780719	0.95	-2.49291	0.573466	-1.22928	617	0.219435	0.411441
OLINK_CHL1	acute_myeloid	2	OLINK_CHL1	0.149446	0.248862	0.95	-0.33934	0.638233	0.600521	576	0.548396	0.822593
OLINK_CHL1	acute_myeloid	2	acuity_maxn:OLINK_CHL1	1.78497	0.839049	0.95	0.137004	3.43294	2.12738	576	0.033813	0.169065
OLINK_CHL1	acute_myeloid	3	OLINK_CHL1	-0.486579	0.217338	0.95	-0.913404	-0.0597553	-2.23882	608	0.0255289	0.296512
OLINK_CHL1	acute_myeloid	3	acuity_maxn:OLINK_CHL1	-1.02336	0.757461	0.95	-2.51092	0.464198	-1.35104	608	0.177185	0.379683
OLINK_CHL1	acute_myeloid	4	OLINK_CHL1	-0.103121	0.222804	0.95	-0.540782	0.334539	-0.462833	545	0.643668	0.87773
OLINK_CHL1	acute_myeloid	4	acuity_maxn:OLINK_CHL1	-1.30842	0.784868	0.95	-2.85016	0.233313	-1.66706	545	0.0960766	0.28823
OLINK_CHL1	acute_myeloid	5	OLINK_CHL1	0.368147	0.238113	0.95	-0.0995777	0.835871	1.5461	549	0.122657	0.418445
OLINK_CHL1	acute_myeloid	5	acuity_maxn:OLINK_CHL1	1.08889	0.785967	0.95	-0.454981	2.63276	1.38541	549	0.166489	0.379683
OLINK_CHL1	acute_myeloid	6	OLINK_CHL1	0.232383	0.23915	0.95	-0.237338	0.702103	0.971701	572	0.33161	0.58326
OLINK_CHL1	acute_myeloid	6	acuity_maxn:OLINK_CHL1	1.77484	0.803408	0.95	0.196848	3.35283	2.20914	572	0.0275607	0.169065
OLINK_CHL1	acute_myeloid	7	OLINK_CHL1	-0.285449	0.138395	0.95	-0.557185	-0.0137137	-2.06257	676	0.039535	0.296512
OLINK_CHL1	acute_myeloid	7	acuity_maxn:OLINK_CHL1	-0.138461	0.47105	0.95	-1.06336	0.786436	-0.293942	676	0.768893	0.914899
OLINK_CHL1	acute_myeloid	8	OLINK_CHL1	-0.00644366	0.184874	0.95	-0.369524	0.356637	-0.0348543	599	0.972208	0.972208
OLINK_CHL1	acute_myeloid	8	acuity_maxn:OLINK_CHL1	-0.452733	0.666997	0.95	-1.76267	0.857203	-0.678764	599	0.49755	0.746324
OLINK_CHL1	acute_myeloid	9	OLINK_CHL1	0.248432	0.207857	0.95	-0.159821	0.656686	1.19521	573	0.232499	0.581248
OLINK_CHL1	acute_myeloid	9	acuity_maxn:OLINK_CHL1	-1.49082	0.749722	0.95	-2.96336	-0.0182815	-1.9885	573	0.047232	0.17712
OLINK_CHL1	acute_myeloid	10	OLINK_CHL1	0.413533	0.219664	0.95	-0.0180096	0.845076	1.88257	518	0.0603193	0.301596
OLINK_CHL1	acute_myeloid	10	acuity_maxn:OLINK_CHL1	1.57825	0.733959	0.95	0.136351	3.02016	2.15033	518	0.0319913	0.169065
OLINK_CHL1	acute_myeloid	11	OLINK_CHL1	-0.00937765	0.110324	0.95	-0.225995	0.20724	-0.0850009	679	0.932286	0.972208
OLINK_CHL1	acute_myeloid	11	acuity_maxn:OLINK_CHL1	-0.0721518	0.391688	0.95	-0.841216	0.696913	-0.184207	679	0.853906	0.914899
OLINK_CHL1	acute_myeloid	12	OLINK_CHL1	0.107676	0.115121	0.95	-0.118367	0.333719	0.935332	667	0.349956	0.58326
OLINK_CHL1	acute_myeloid	12	acuity_maxn:OLINK_CHL1	0.102778	0.419141	0.95	-0.720216	0.925772	0.245212	667	0.806368	0.914899
OLINK_CHL1	acute_myeloid	13	OLINK_CHL1	0.149603	0.138423	0.95	-0.122202	0.421407	1.08076	658	0.280199	0.58326
OLINK_CHL1	acute_myeloid	13	acuity_maxn:OLINK_CHL1	0.094381	0.481123	0.95	-0.85034	1.0391	0.196168	658	0.844539	0.914899
OLINK_CHL1	acute_myeloid	14	OLINK_CHL1	0.0214322	0.181418	0.95	-0.334883	0.377748	0.118137	581	0.906	0.972208
OLINK_CHL1	acute_myeloid	14	acuity_maxn:OLINK_CHL1	0.588346	0.619516	0.95	-0.628417	1.80511	0.949688	581	0.342666	0.57111
OLINK_CHL1	acute_myeloid	15	OLINK_CHL1	0.111121	0.556131	0.95	-0.994431	1.21667	0.199812	86	0.8421	0.972208
OLINK_CHL1	acute_myeloid	15	acuity_maxn:OLINK_CHL1	-0.188744	1.97836	0.95	-4.12159	3.7441	-0.0954044	86	0.924216	0.924216
OLINK_CHMP1A	acute_myeloid	1	OLINK_CHMP1A	0.240109	0.121424	0.95	0.00165506	0.478563	1.97745	617	0.0484358	0.181634
OLINK_CHMP1A	acute_myeloid	1	acuity_maxn:OLINK_CHMP1A	-0.028804	0.498576	0.95	-1.00792	0.950308	-0.0577725	617	0.953949	0.970476
OLINK_CHMP1A	acute_myeloid	2	OLINK_CHMP1A	-0.201766	0.154615	0.95	-0.505443	0.101911	-1.30496	576	0.192428	0.288642
OLINK_CHMP1A	acute_myeloid	2	acuity_maxn:OLINK_CHMP1A	0.0278504	0.628178	0.95	-1.20595	1.26165	0.0443353	576	0.964653	0.970476
OLINK_CHMP1A	acute_myeloid	3	OLINK_CHMP1A	0.0053667	0.122296	0.95	-0.234807	0.24554	0.0438829	608	0.965012	0.998392
OLINK_CHMP1A	acute_myeloid	3	acuity_maxn:OLINK_CHMP1A	0.0226715	0.502535	0.95	-0.964244	1.00959	0.0451142	608	0.964031	0.970476
OLINK_CHMP1A	acute_myeloid	4	OLINK_CHMP1A	0.291412	0.120753	0.95	0.0542145	0.52861	2.4133	545	0.0161378	0.181634
OLINK_CHMP1A	acute_myeloid	4	acuity_maxn:OLINK_CHMP1A	-0.19212	0.494656	0.95	-1.16379	0.779547	-0.388391	545	0.697879	0.970476
OLINK_CHMP1A	acute_myeloid	5	OLINK_CHMP1A	-0.252961	0.139354	0.95	-0.526693	0.0207707	-1.81524	549	0.0700318	0.182598
OLINK_CHMP1A	acute_myeloid	5	acuity_maxn:OLINK_CHMP1A	0.802146	0.577261	0.95	-0.331764	1.93606	1.38957	549	0.165222	0.863644
OLINK_CHMP1A	acute_myeloid	6	OLINK_CHMP1A	-0.260199	0.144886	0.95	-0.544772	0.0243735	-1.79589	572	0.073039	0.182598
OLINK_CHMP1A	acute_myeloid	6	acuity_maxn:OLINK_CHMP1A	-0.208883	0.584464	0.95	-1.35684	0.939075	-0.357392	572	0.72093	0.970476
OLINK_CHMP1A	acute_myeloid	7	OLINK_CHMP1A	0.000155737	0.0772695	0.95	-0.151561	0.151873	0.00201551	676	0.998392	0.998392
OLINK_CHMP1A	acute_myeloid	7	acuity_maxn:OLINK_CHMP1A	0.011788	0.318381	0.95	-0.613346	0.636922	0.0370249	676	0.970476	0.970476
OLINK_CHMP1A	acute_myeloid	8	OLINK_CHMP1A	0.207672	0.104166	0.95	0.00309704	0.412246	1.99366	599	0.0466418	0.181634
OLINK_CHMP1A	acute_myeloid	8	acuity_maxn:OLINK_CHMP1A	-0.237631	0.437413	0.95	-1.09668	0.621418	-0.543265	599	0.58715	0.970476
OLINK_CHMP1A	acute_myeloid	9	OLINK_CHMP1A	0.238743	0.119662	0.95	0.00371457	0.473772	1.99516	573	0.0464991	0.181634
OLINK_CHMP1A	acute_myeloid	9	acuity_maxn:OLINK_CHMP1A	-0.659792	0.501194	0.95	-1.64419	0.324611	-1.31644	573	0.188553	0.863644
OLINK_CHMP1A	acute_myeloid	10	OLINK_CHMP1A	-0.0768738	0.144085	0.95	-0.359936	0.206189	-0.533531	518	0.593895	0.685264
OLINK_CHMP1A	acute_myeloid	10	acuity_maxn:OLINK_CHMP1A	0.496182	0.59288	0.95	-0.668562	1.66093	0.836902	518	0.403034	0.863644
OLINK_CHMP1A	acute_myeloid	11	OLINK_CHMP1A	0.0904381	0.0644159	0.95	-0.0360403	0.216916	1.40397	679	0.160785	0.267975
OLINK_CHMP1A	acute_myeloid	11	acuity_maxn:OLINK_CHMP1A	0.226682	0.265737	0.95	-0.295082	0.748447	0.853033	679	0.393942	0.863644
OLINK_CHMP1A	acute_myeloid	12	OLINK_CHMP1A	0.0688542	0.0671021	0.95	-0.0629026	0.200611	1.02611	667	0.305211	0.416197
OLINK_CHMP1A	acute_myeloid	12	acuity_maxn:OLINK_CHMP1A	-0.346973	0.277031	0.95	-0.890931	0.196984	-1.25247	667	0.210837	0.863644
OLINK_CHMP1A	acute_myeloid	13	OLINK_CHMP1A	-0.0563182	0.0781392	0.95	-0.20975	0.097114	-0.720742	658	0.471324	0.589155
OLINK_CHMP1A	acute_myeloid	13	acuity_maxn:OLINK_CHMP1A	0.305448	0.323862	0.95	-0.330479	0.941375	0.943144	658	0.345954	0.863644
OLINK_CHMP1A	acute_myeloid	14	OLINK_CHMP1A	-0.162255	0.102551	0.95	-0.36367	0.0391603	-1.58219	581	0.11415	0.244607
OLINK_CHMP1A	acute_myeloid	14	acuity_maxn:OLINK_CHMP1A	0.495685	0.445343	0.95	-0.378993	1.37036	1.11304	581	0.266151	0.863644
OLINK_CHMP1A	acute_myeloid	15	OLINK_CHMP1A	-0.658406	0.461702	0.95	-1.57624	0.259427	-1.42604	86	0.157476	0.267975
OLINK_CHMP1A	acute_myeloid	15	acuity_maxn:OLINK_CHMP1A	0.975084	1.57487	0.95	-2.15566	4.10583	0.619151	86	0.537454	0.970476
OLINK_CHRDL1	acute_myeloid	1	OLINK_CHRDL1	0.00726002	0.137902	0.95	-0.263553	0.278073	0.0526464	617	0.958031	0.958031
OLINK_CHRDL1	acute_myeloid	1	acuity_maxn:OLINK_CHRDL1	-1.02612	0.422981	0.95	-1.85678	-0.195465	-2.42593	617	0.0155549	0.144871
OLINK_CHRDL1	acute_myeloid	2	OLINK_CHRDL1	0.190664	0.162769	0.95	-0.12903	0.510358	1.17137	576	0.241933	0.604832
OLINK_CHRDL1	acute_myeloid	2	acuity_maxn:OLINK_CHRDL1	0.597135	0.477634	0.95	-0.34098	1.53525	1.2502	576	0.211736	0.317604
OLINK_CHRDL1	acute_myeloid	3	OLINK_CHRDL1	-0.0453719	0.136274	0.95	-0.312998	0.222254	-0.332945	608	0.739291	0.958031
OLINK_CHRDL1	acute_myeloid	3	acuity_maxn:OLINK_CHRDL1	-0.998288	0.425597	0.95	-1.83411	-0.162469	-2.34562	608	0.0193161	0.144871
OLINK_CHRDL1	acute_myeloid	4	OLINK_CHRDL1	-0.107834	0.136821	0.95	-0.376595	0.160927	-0.78814	545	0.430958	0.879089
OLINK_CHRDL1	acute_myeloid	4	acuity_maxn:OLINK_CHRDL1	-0.659645	0.422425	0.95	-1.48942	0.170135	-1.56157	545	0.11897	0.291497
OLINK_CHRDL1	acute_myeloid	5	OLINK_CHRDL1	0.0742443	0.154023	0.95	-0.228303	0.376792	0.482032	549	0.629975	0.958031
OLINK_CHRDL1	acute_myeloid	5	acuity_maxn:OLINK_CHRDL1	0.645218	0.453598	0.95	-0.245782	1.53622	1.42245	549	0.155465	0.291497
OLINK_CHRDL1	acute_myeloid	6	OLINK_CHRDL1	0.0415201	0.15178	0.95	-0.256594	0.339634	0.273554	572	0.784526	0.958031
OLINK_CHRDL1	acute_myeloid	6	acuity_maxn:OLINK_CHRDL1	0.793556	0.450323	0.95	-0.0909324	1.67804	1.76219	572	0.0785708	0.235712
OLINK_CHRDL1	acute_myeloid	7	OLINK_CHRDL1	-0.151262	0.0863328	0.95	-0.320775	0.0182502	-1.75209	676	0.0802125	0.401063
OLINK_CHRDL1	acute_myeloid	7	acuity_maxn:OLINK_CHRDL1	-0.139745	0.263157	0.95	-0.656447	0.376958	-0.531033	676	0.59557	0.687196
OLINK_CHRDL1	acute_myeloid	8	OLINK_CHRDL1	-0.0167792	0.118635	0.95	-0.249769	0.216211	-0.141436	599	0.887573	0.958031
OLINK_CHRDL1	acute_myeloid	8	acuity_maxn:OLINK_CHRDL1	-0.354952	0.373874	0.95	-1.08922	0.379311	-0.94939	599	0.342805	0.428506
OLINK_CHRDL1	acute_myeloid	9	OLINK_CHRDL1	-0.047876	0.132548	0.95	-0.308215	0.212463	-0.361199	573	0.718084	0.958031
OLINK_CHRDL1	acute_myeloid	9	acuity_maxn:OLINK_CHRDL1	-0.408652	0.414749	0.95	-1.22327	0.405963	-0.985298	573	0.324894	0.428506
OLINK_CHRDL1	acute_myeloid	10	OLINK_CHRDL1	0.226657	0.145291	0.95	-0.0587748	0.512089	1.56002	518	0.119365	0.44762
OLINK_CHRDL1	acute_myeloid	10	acuity_maxn:OLINK_CHRDL1	0.917968	0.423783	0.95	0.0854241	1.75051	2.16613	518	0.0307567	0.153784
OLINK_CHRDL1	acute_myeloid	11	OLINK_CHRDL1	-0.151319	0.0720274	0.95	-0.292742	-0.00989554	-2.10085	679	0.0360223	0.401063
OLINK_CHRDL1	acute_myeloid	11	acuity_maxn:OLINK_CHRDL1	-0.0348596	0.219994	0.95	-0.466809	0.39709	-0.158457	679	0.874144	0.936582
OLINK_CHRDL1	acute_myeloid	12	OLINK_CHRDL1	0.00872789	0.0751903	0.95	-0.13891	0.156366	0.116077	667	0.907626	0.958031
OLINK_CHRDL1	acute_myeloid	12	acuity_maxn:OLINK_CHRDL1	0.29857	0.231249	0.95	-0.155493	0.752633	1.29112	667	0.197109	0.317604
OLINK_CHRDL1	acute_myeloid	13	OLINK_CHRDL1	-0.168741	0.0878199	0.95	-0.341182	0.00370028	-1.92144	658	0.0551078	0.401063
OLINK_CHRDL1	acute_myeloid	13	acuity_maxn:OLINK_CHRDL1	-0.00728886	0.270889	0.95	-0.5392	0.524623	-0.0269071	658	0.978542	0.978542
OLINK_CHRDL1	acute_myeloid	14	OLINK_CHRDL1	-0.0848475	0.117058	0.95	-0.314757	0.145062	-0.724831	581	0.468848	0.879089
OLINK_CHRDL1	acute_myeloid	14	acuity_maxn:OLINK_CHRDL1	0.645891	0.355489	0.95	-0.0523089	1.34409	1.81691	581	0.0697461	0.235712
OLINK_CHRDL1	acute_myeloid	15	OLINK_CHRDL1	0.718596	0.518833	0.95	-0.312809	1.75	1.38503	86	0.169627	0.508882
OLINK_CHRDL1	acute_myeloid	15	acuity_maxn:OLINK_CHRDL1	-1.98802	1.33122	0.95	-4.63439	0.658354	-1.49338	86	0.138997	0.291497
OLINK_CHRDL2	acute_myeloid	1	OLINK_CHRDL2	0.118565	0.118151	0.95	-0.113462	0.350592	1.0035	617	0.316012	0.630848
OLINK_CHRDL2	acute_myeloid	1	acuity_maxn:OLINK_CHRDL2	-0.70896	0.450869	0.95	-1.59438	0.176465	-1.57243	617	0.116364	0.786456
OLINK_CHRDL2	acute_myeloid	2	OLINK_CHRDL2	-0.106273	0.141934	0.95	-0.385045	0.172499	-0.748748	576	0.454315	0.630848
OLINK_CHRDL2	acute_myeloid	2	acuity_maxn:OLINK_CHRDL2	0.480696	0.507569	0.95	-0.516215	1.47761	0.947056	576	0.344008	0.786456
OLINK_CHRDL2	acute_myeloid	3	OLINK_CHRDL2	0.145074	0.118387	0.95	-0.087424	0.377572	1.22542	608	0.220893	0.630848
OLINK_CHRDL2	acute_myeloid	3	acuity_maxn:OLINK_CHRDL2	-0.412833	0.457302	0.95	-1.31092	0.485251	-0.902757	608	0.367013	0.786456
OLINK_CHRDL2	acute_myeloid	4	OLINK_CHRDL2	-0.0390545	0.116504	0.95	-0.267906	0.189797	-0.335221	545	0.737587	0.737587
OLINK_CHRDL2	acute_myeloid	4	acuity_maxn:OLINK_CHRDL2	-0.190416	0.440178	0.95	-1.05507	0.674237	-0.432589	545	0.665484	0.840151
OLINK_CHRDL2	acute_myeloid	5	OLINK_CHRDL2	-0.108226	0.133145	0.95	-0.369762	0.15331	-0.812844	549	0.41666	0.630848
OLINK_CHRDL2	acute_myeloid	5	acuity_maxn:OLINK_CHRDL2	0.0985223	0.488227	0.95	-0.8605	1.05754	0.201796	549	0.840151	0.840151
OLINK_CHRDL2	acute_myeloid	6	OLINK_CHRDL2	-0.0879139	0.134242	0.95	-0.351581	0.175753	-0.654891	572	0.512801	0.641001
OLINK_CHRDL2	acute_myeloid	6	acuity_maxn:OLINK_CHRDL2	0.576708	0.488198	0.95	-0.382171	1.53559	1.1813	572	0.237974	0.786456
OLINK_CHRDL2	acute_myeloid	7	OLINK_CHRDL2	-0.0546817	0.0744015	0.95	-0.200768	0.0914041	-0.734954	676	0.462622	0.630848
OLINK_CHRDL2	acute_myeloid	7	acuity_maxn:OLINK_CHRDL2	0.169839	0.283263	0.95	-0.386342	0.726019	0.599581	676	0.548986	0.840151
OLINK_CHRDL2	acute_myeloid	8	OLINK_CHRDL2	-0.0492524	0.102764	0.95	-0.251073	0.152568	-0.479279	599	0.631915	0.729133
OLINK_CHRDL2	acute_myeloid	8	acuity_maxn:OLINK_CHRDL2	-0.12653	0.394088	0.95	-0.900492	0.647433	-0.321069	599	0.74827	0.840151
OLINK_CHRDL2	acute_myeloid	9	OLINK_CHRDL2	0.119137	0.116872	0.95	-0.110412	0.348686	1.01938	573	0.308452	0.630848
OLINK_CHRDL2	acute_myeloid	9	acuity_maxn:OLINK_CHRDL2	-0.425011	0.455214	0.95	-1.3191	0.46908	-0.933651	573	0.350877	0.786456
OLINK_CHRDL2	acute_myeloid	10	OLINK_CHRDL2	0.0971669	0.130889	0.95	-0.159971	0.354305	0.742363	518	0.458204	0.630848
OLINK_CHRDL2	acute_myeloid	10	acuity_maxn:OLINK_CHRDL2	0.503445	0.471796	0.95	-0.423424	1.43031	1.06708	518	0.286432	0.786456
OLINK_CHRDL2	acute_myeloid	11	OLINK_CHRDL2	-0.175599	0.0616509	0.95	-0.296649	-0.0545501	-2.84829	679	0.0045285	0.0679275
OLINK_CHRDL2	acute_myeloid	11	acuity_maxn:OLINK_CHRDL2	0.152104	0.232638	0.95	-0.304672	0.608879	0.653823	679	0.513447	0.840151
OLINK_CHRDL2	acute_myeloid	12	OLINK_CHRDL2	0.129561	0.06531	0.95	0.00132349	0.257799	1.98379	667	0.0476886	0.357664
OLINK_CHRDL2	acute_myeloid	12	acuity_maxn:OLINK_CHRDL2	-0.0747085	0.245484	0.95	-0.556723	0.407307	-0.304331	667	0.760971	0.840151
OLINK_CHRDL2	acute_myeloid	13	OLINK_CHRDL2	-0.115033	0.0749096	0.95	-0.262124	0.0320575	-1.53563	658	0.125111	0.625553
OLINK_CHRDL2	acute_myeloid	13	acuity_maxn:OLINK_CHRDL2	0.0724546	0.285574	0.95	-0.488293	0.633202	0.253715	658	0.799795	0.840151
OLINK_CHRDL2	acute_myeloid	14	OLINK_CHRDL2	-0.0389154	0.100007	0.95	-0.235334	0.157504	-0.389128	581	0.697324	0.737587
OLINK_CHRDL2	acute_myeloid	14	acuity_maxn:OLINK_CHRDL2	0.653618	0.375915	0.95	-0.0846993	1.39194	1.73874	581	0.0826102	0.786456
OLINK_CHRDL2	acute_myeloid	15	OLINK_CHRDL2	0.290048	0.348104	0.95	-0.40196	0.982056	0.833223	86	0.407027	0.630848
OLINK_CHRDL2	acute_myeloid	15	acuity_maxn:OLINK_CHRDL2	-0.343987	1.30249	0.95	-2.93325	2.24527	-0.2641	86	0.792335	0.840151
OLINK_CIAPIN1	acute_myeloid	1	OLINK_CIAPIN1	0.362981	0.105576	0.95	0.155649	0.570314	3.4381	617	0.00062525	0.00937875
OLINK_CIAPIN1	acute_myeloid	1	acuity_maxn:OLINK_CIAPIN1	-0.815773	0.41854	0.95	-1.63771	0.00616296	-1.94909	617	0.0517373	0.495185
OLINK_CIAPIN1	acute_myeloid	2	OLINK_CIAPIN1	-0.133005	0.128792	0.95	-0.385964	0.119955	-1.03271	576	0.302174	0.448845
OLINK_CIAPIN1	acute_myeloid	2	acuity_maxn:OLINK_CIAPIN1	0.237847	0.492778	0.95	-0.730014	1.20571	0.482666	576	0.629516	0.858431
OLINK_CIAPIN1	acute_myeloid	3	OLINK_CIAPIN1	0.0372833	0.103632	0.95	-0.166237	0.240803	0.359767	608	0.719147	0.770514
OLINK_CIAPIN1	acute_myeloid	3	acuity_maxn:OLINK_CIAPIN1	-0.247577	0.421699	0.95	-1.07574	0.580587	-0.587093	608	0.557359	0.836039
OLINK_CIAPIN1	acute_myeloid	4	OLINK_CIAPIN1	0.258729	0.105822	0.95	0.0508605	0.466597	2.44495	545	0.0148028	0.0555103
OLINK_CIAPIN1	acute_myeloid	4	acuity_maxn:OLINK_CIAPIN1	-0.115387	0.42437	0.95	-0.948988	0.718213	-0.271903	545	0.7858	0.894441
OLINK_CIAPIN1	acute_myeloid	5	OLINK_CIAPIN1	-0.173246	0.119315	0.95	-0.407616	0.0611246	-1.452	549	0.147073	0.275762
OLINK_CIAPIN1	acute_myeloid	5	acuity_maxn:OLINK_CIAPIN1	0.583615	0.460785	0.95	-0.321502	1.48873	1.26657	549	0.205847	0.495185
OLINK_CIAPIN1	acute_myeloid	6	OLINK_CIAPIN1	-0.157576	0.123758	0.95	-0.400652	0.0855002	-1.27326	572	0.203445	0.339074
OLINK_CIAPIN1	acute_myeloid	6	acuity_maxn:OLINK_CIAPIN1	0.122884	0.464244	0.95	-0.788947	1.03471	0.264697	572	0.791338	0.894441
OLINK_CIAPIN1	acute_myeloid	7	OLINK_CIAPIN1	0.0476744	0.0653685	0.95	-0.0806753	0.176024	0.729318	676	0.46606	0.537761
OLINK_CIAPIN1	acute_myeloid	7	acuity_maxn:OLINK_CIAPIN1	-0.346038	0.259592	0.95	-0.855742	0.163665	-1.33301	676	0.182978	0.495185
OLINK_CIAPIN1	acute_myeloid	8	OLINK_CIAPIN1	0.253948	0.0911157	0.95	0.0750029	0.432893	2.78709	599	0.00548696	0.0274348
OLINK_CIAPIN1	acute_myeloid	8	acuity_maxn:OLINK_CIAPIN1	-0.626227	0.370529	0.95	-1.35392	0.101468	-1.69009	599	0.0915317	0.495185
OLINK_CIAPIN1	acute_myeloid	9	OLINK_CIAPIN1	0.297178	0.103475	0.95	0.0939413	0.500415	2.87198	573	0.00423008	0.0274348
OLINK_CIAPIN1	acute_myeloid	9	acuity_maxn:OLINK_CIAPIN1	-0.68993	0.418043	0.95	-1.51101	0.131154	-1.65038	573	0.0994132	0.495185
OLINK_CIAPIN1	acute_myeloid	10	OLINK_CIAPIN1	-0.0893849	0.120513	0.95	-0.32614	0.14737	-0.741701	518	0.458605	0.537761
OLINK_CIAPIN1	acute_myeloid	10	acuity_maxn:OLINK_CIAPIN1	0.312226	0.454352	0.95	-0.580372	1.20482	0.687191	518	0.49227	0.836039
OLINK_CIAPIN1	acute_myeloid	11	OLINK_CIAPIN1	0.106208	0.0543363	0.95	-0.000479739	0.212895	1.95463	679	0.0510362	0.153109
OLINK_CIAPIN1	acute_myeloid	11	acuity_maxn:OLINK_CIAPIN1	0.132676	0.214732	0.95	-0.288942	0.554294	0.617868	679	0.536869	0.836039
OLINK_CIAPIN1	acute_myeloid	12	OLINK_CIAPIN1	0.100605	0.0567317	0.95	-0.0107895	0.211999	1.77334	667	0.0766282	0.191571
OLINK_CIAPIN1	acute_myeloid	12	acuity_maxn:OLINK_CIAPIN1	-0.269048	0.224458	0.95	-0.709777	0.171681	-1.19866	667	0.231086	0.495185
OLINK_CIAPIN1	acute_myeloid	13	OLINK_CIAPIN1	0.00298655	0.0660881	0.95	-0.126783	0.132756	0.0451904	658	0.963969	0.963969
OLINK_CIAPIN1	acute_myeloid	13	acuity_maxn:OLINK_CIAPIN1	0.0556618	0.266812	0.95	-0.468245	0.579568	0.208618	658	0.834811	0.894441
OLINK_CIAPIN1	acute_myeloid	14	OLINK_CIAPIN1	-0.137824	0.0865184	0.95	-0.307751	0.0321033	-1.593	581	0.111704	0.239367
OLINK_CIAPIN1	acute_myeloid	14	acuity_maxn:OLINK_CIAPIN1	0.438047	0.354903	0.95	-0.259003	1.1351	1.23427	581	0.217601	0.495185
OLINK_CIAPIN1	acute_myeloid	15	OLINK_CIAPIN1	-0.347216	0.3538	0.95	-1.05055	0.356115	-0.981391	86	0.329153	0.448845
OLINK_CIAPIN1	acute_myeloid	15	acuity_maxn:OLINK_CIAPIN1	0.0392407	1.28715	0.95	-2.51953	2.59801	0.0304866	86	0.97575	0.97575
OLINK_CKAP4	acute_myeloid	1	OLINK_CKAP4	0.197175	0.125817	0.95	-0.0499074	0.444257	1.56715	617	0.117592	0.160353
OLINK_CKAP4	acute_myeloid	1	acuity_maxn:OLINK_CKAP4	-0.351345	0.417118	0.95	-1.17049	0.467798	-0.842316	617	0.399938	0.599906
OLINK_CKAP4	acute_myeloid	2	OLINK_CKAP4	0.374858	0.150493	0.95	0.0792756	0.670441	2.49086	576	0.0130239	0.0471533
OLINK_CKAP4	acute_myeloid	2	acuity_maxn:OLINK_CKAP4	0.123538	0.481447	0.95	-0.822069	1.06914	0.256596	576	0.797582	0.854552
OLINK_CKAP4	acute_myeloid	3	OLINK_CKAP4	0.58143	0.12224	0.95	0.341365	0.821495	4.75645	608	2.46338e-06	3.69507e-05
OLINK_CKAP4	acute_myeloid	3	acuity_maxn:OLINK_CKAP4	-0.627638	0.415776	0.95	-1.44417	0.188894	-1.50956	608	0.131676	0.355389
OLINK_CKAP4	acute_myeloid	4	OLINK_CKAP4	0.150823	0.123599	0.95	-0.0919657	0.393612	1.22026	545	0.222894	0.257185
OLINK_CKAP4	acute_myeloid	4	acuity_maxn:OLINK_CKAP4	-0.184997	0.412231	0.95	-0.994752	0.624759	-0.44877	545	0.653776	0.784985
OLINK_CKAP4	acute_myeloid	5	OLINK_CKAP4	-0.240539	0.141331	0.95	-0.518155	0.0370777	-1.70195	549	0.0893312	0.148885
OLINK_CKAP4	acute_myeloid	5	acuity_maxn:OLINK_CKAP4	0.914468	0.453408	0.95	0.023841	1.80509	2.01688	549	0.0441947	0.220228
OLINK_CKAP4	acute_myeloid	6	OLINK_CKAP4	0.0634919	0.144304	0.95	-0.219939	0.346922	0.439987	572	0.660113	0.660113
OLINK_CKAP4	acute_myeloid	6	acuity_maxn:OLINK_CKAP4	0.244634	0.458755	0.95	-0.656416	1.14568	0.533256	572	0.594064	0.784985
OLINK_CKAP4	acute_myeloid	7	OLINK_CKAP4	0.115106	0.0790563	0.95	-0.040119	0.270332	1.45601	676	0.145855	0.182319
OLINK_CKAP4	acute_myeloid	7	acuity_maxn:OLINK_CKAP4	0.00879551	0.263254	0.95	-0.508099	0.52569	0.0334107	676	0.973357	0.973357
OLINK_CKAP4	acute_myeloid	8	OLINK_CKAP4	-0.254829	0.107301	0.95	-0.46556	-0.0440983	-2.37491	599	0.0178671	0.0471533
OLINK_CKAP4	acute_myeloid	8	acuity_maxn:OLINK_CKAP4	0.315569	0.369537	0.95	-0.410177	1.04131	0.853957	599	0.39347	0.599906
OLINK_CKAP4	acute_myeloid	9	OLINK_CKAP4	-0.207212	0.118329	0.95	-0.439623	0.025199	-1.75116	573	0.0804542	0.148885
OLINK_CKAP4	acute_myeloid	9	acuity_maxn:OLINK_CKAP4	0.168197	0.408012	0.95	-0.633184	0.969579	0.412237	573	0.68032	0.784985
OLINK_CKAP4	acute_myeloid	10	OLINK_CKAP4	-0.150965	0.139784	0.95	-0.425578	0.123648	-1.07999	518	0.280649	0.300696
OLINK_CKAP4	acute_myeloid	10	acuity_maxn:OLINK_CKAP4	0.837569	0.442127	0.95	-0.0310133	1.70615	1.89441	518	0.0587275	0.220228
OLINK_CKAP4	acute_myeloid	11	OLINK_CKAP4	-0.282047	0.0647614	0.95	-0.409204	-0.154891	-4.35518	679	1.53487e-05	0.000115115
OLINK_CKAP4	acute_myeloid	11	acuity_maxn:OLINK_CKAP4	0.312455	0.212624	0.95	-0.105025	0.729934	1.46952	679	0.142155	0.355389
OLINK_CKAP4	acute_myeloid	12	OLINK_CKAP4	0.112365	0.0691716	0.95	-0.0234557	0.248185	1.62443	667	0.104756	0.157134
OLINK_CKAP4	acute_myeloid	12	acuity_maxn:OLINK_CKAP4	-0.242006	0.231004	0.95	-0.695589	0.211577	-1.04762	667	0.295191	0.553483
OLINK_CKAP4	acute_myeloid	13	OLINK_CKAP4	-0.186899	0.0793934	0.95	-0.342794	-0.031004	-2.35409	658	0.0188613	0.0471533
OLINK_CKAP4	acute_myeloid	13	acuity_maxn:OLINK_CKAP4	0.314145	0.264525	0.95	-0.205271	0.833561	1.18758	658	0.235427	0.504487
OLINK_CKAP4	acute_myeloid	14	OLINK_CKAP4	-0.275021	0.107657	0.95	-0.486466	-0.0635768	-2.5546	581	0.0108847	0.0471533
OLINK_CKAP4	acute_myeloid	14	acuity_maxn:OLINK_CKAP4	1.02284	0.345341	0.95	0.344575	1.70111	2.96184	581	0.0031831	0.0477465
OLINK_CKAP4	acute_myeloid	15	OLINK_CKAP4	0.902278	0.395997	0.95	0.115061	1.68949	2.27849	86	0.0251752	0.0539469
OLINK_CKAP4	acute_myeloid	15	acuity_maxn:OLINK_CKAP4	-3.12249	1.21181	0.95	-5.53149	-0.713486	-2.57671	86	0.0116802	0.0876016
OLINK_CKMT1A_CKMT1B	acute_myeloid	1	OLINK_CKMT1A_CKMT1B	-0.130752	0.120097	0.95	-0.366601	0.105097	-1.08872	617	0.276704	0.51882
OLINK_CKMT1A_CKMT1B	acute_myeloid	1	acuity_maxn:OLINK_CKMT1A_CKMT1B	0.0482325	0.519849	0.95	-0.972656	1.06912	0.0927818	617	0.926107	0.984563
OLINK_CKMT1A_CKMT1B	acute_myeloid	2	OLINK_CKMT1A_CKMT1B	0.296225	0.145243	0.95	0.0109546	0.581495	2.03951	576	0.0418546	0.169313
OLINK_CKMT1A_CKMT1B	acute_myeloid	2	acuity_maxn:OLINK_CKMT1A_CKMT1B	-0.0987779	0.609038	0.95	-1.29498	1.09743	-0.162187	576	0.871216	0.984563
OLINK_CKMT1A_CKMT1B	acute_myeloid	3	OLINK_CKMT1A_CKMT1B	-0.133834	0.121927	0.95	-0.373283	0.105615	-1.09766	608	0.272789	0.51882
OLINK_CKMT1A_CKMT1B	acute_myeloid	3	acuity_maxn:OLINK_CKMT1A_CKMT1B	-0.116904	0.52743	0.95	-1.15271	0.918901	-0.221648	608	0.824662	0.984563
OLINK_CKMT1A_CKMT1B	acute_myeloid	4	OLINK_CKMT1A_CKMT1B	-0.119177	0.121216	0.95	-0.357284	0.118931	-0.983178	545	0.325956	0.543261
OLINK_CKMT1A_CKMT1B	acute_myeloid	4	acuity_maxn:OLINK_CKMT1A_CKMT1B	-0.606859	0.517265	0.95	-1.62294	0.409219	-1.17321	545	0.241225	0.904595
OLINK_CKMT1A_CKMT1B	acute_myeloid	5	OLINK_CKMT1A_CKMT1B	0.268581	0.133766	0.95	0.00582461	0.531338	2.00784	549	0.04515	0.169313
OLINK_CKMT1A_CKMT1B	acute_myeloid	5	acuity_maxn:OLINK_CKMT1A_CKMT1B	0.175089	0.600104	0.95	-1.00369	1.35387	0.291765	549	0.770576	0.984563
OLINK_CKMT1A_CKMT1B	acute_myeloid	6	OLINK_CKMT1A_CKMT1B	0.329009	0.137135	0.95	0.0596586	0.598359	2.39915	572	0.016752	0.169313
OLINK_CKMT1A_CKMT1B	acute_myeloid	6	acuity_maxn:OLINK_CKMT1A_CKMT1B	0.159112	0.575291	0.95	-0.970829	1.28905	0.276576	572	0.782205	0.984563
OLINK_CKMT1A_CKMT1B	acute_myeloid	7	OLINK_CKMT1A_CKMT1B	0.0181906	0.0757886	0.95	-0.130619	0.167	0.240017	676	0.81039	0.935065
OLINK_CKMT1A_CKMT1B	acute_myeloid	7	acuity_maxn:OLINK_CKMT1A_CKMT1B	-0.440896	0.329138	0.95	-1.08715	0.20536	-1.33955	676	0.180843	0.904595
OLINK_CKMT1A_CKMT1B	acute_myeloid	8	OLINK_CKMT1A_CKMT1B	-0.0379358	0.103587	0.95	-0.241374	0.165502	-0.366222	599	0.714329	0.892911
OLINK_CKMT1A_CKMT1B	acute_myeloid	8	acuity_maxn:OLINK_CKMT1A_CKMT1B	-0.590226	0.445857	0.95	-1.46586	0.285406	-1.3238	599	0.186073	0.904595
OLINK_CKMT1A_CKMT1B	acute_myeloid	9	OLINK_CKMT1A_CKMT1B	0.0163957	0.118347	0.95	-0.21605	0.248842	0.13854	573	0.889863	0.953424
OLINK_CKMT1A_CKMT1B	acute_myeloid	9	acuity_maxn:OLINK_CKMT1A_CKMT1B	-0.895584	0.514389	0.95	-1.9059	0.114735	-1.74106	573	0.0822094	0.904595
OLINK_CKMT1A_CKMT1B	acute_myeloid	10	OLINK_CKMT1A_CKMT1B	0.196514	0.132701	0.95	-0.0641842	0.457212	1.48088	518	0.139247	0.375199
OLINK_CKMT1A_CKMT1B	acute_myeloid	10	acuity_maxn:OLINK_CKMT1A_CKMT1B	-0.0303027	0.577838	0.95	-1.1655	1.10489	-0.0524416	518	0.958197	0.984563
OLINK_CKMT1A_CKMT1B	acute_myeloid	11	OLINK_CKMT1A_CKMT1B	0.135881	0.0629372	0.95	0.0123062	0.259456	2.159	679	0.0312001	0.169313
OLINK_CKMT1A_CKMT1B	acute_myeloid	11	acuity_maxn:OLINK_CKMT1A_CKMT1B	-0.270942	0.276611	0.95	-0.814058	0.272175	-0.979503	679	0.32768	0.983041
OLINK_CKMT1A_CKMT1B	acute_myeloid	12	OLINK_CKMT1A_CKMT1B	0.000662159	0.0658151	0.95	-0.128568	0.129892	0.0100609	667	0.991976	0.991976
OLINK_CKMT1A_CKMT1B	acute_myeloid	12	acuity_maxn:OLINK_CKMT1A_CKMT1B	0.00558503	0.288538	0.95	-0.560967	0.572137	0.0193563	667	0.984563	0.984563
OLINK_CKMT1A_CKMT1B	acute_myeloid	13	OLINK_CKMT1A_CKMT1B	0.110413	0.0766262	0.95	-0.0400482	0.260875	1.44093	658	0.150079	0.375199
OLINK_CKMT1A_CKMT1B	acute_myeloid	13	acuity_maxn:OLINK_CKMT1A_CKMT1B	-0.0508282	0.3329	0.95	-0.704503	0.602846	-0.152683	658	0.878695	0.984563
OLINK_CKMT1A_CKMT1B	acute_myeloid	14	OLINK_CKMT1A_CKMT1B	0.090164	0.105512	0.95	-0.117067	0.297395	0.854539	581	0.393159	0.589738
OLINK_CKMT1A_CKMT1B	acute_myeloid	14	acuity_maxn:OLINK_CKMT1A_CKMT1B	0.357046	0.463136	0.95	-0.55258	1.26667	0.77093	581	0.441062	0.984563
OLINK_CKMT1A_CKMT1B	acute_myeloid	15	OLINK_CKMT1A_CKMT1B	0.22771	0.414238	0.95	-0.595768	1.05119	0.549708	86	0.583944	0.796288
OLINK_CKMT1A_CKMT1B	acute_myeloid	15	acuity_maxn:OLINK_CKMT1A_CKMT1B	-0.199003	1.45243	0.95	-3.08633	2.68833	-0.137014	86	0.89134	0.984563
OLINK_CLC	acute_myeloid	1	OLINK_CLC	0.550186	0.141052	0.95	0.273185	0.827186	3.90059	617	0.000106498	0.000399367
OLINK_CLC	acute_myeloid	1	acuity_maxn:OLINK_CLC	-0.873748	0.489258	0.95	-1.83456	0.0870641	-1.78586	617	0.0746121	0.17064
OLINK_CLC	acute_myeloid	2	OLINK_CLC	-0.86834	0.181448	0.95	-1.22472	-0.51196	-4.78562	576	2.16909e-06	1.62682e-05
OLINK_CLC	acute_myeloid	2	acuity_maxn:OLINK_CLC	1.48464	0.576505	0.95	0.352329	2.61695	2.57524	576	0.0102654	0.0513271
OLINK_CLC	acute_myeloid	3	OLINK_CLC	-0.0430415	0.145085	0.95	-0.327971	0.241888	-0.296663	608	0.766825	0.821598
OLINK_CLC	acute_myeloid	3	acuity_maxn:OLINK_CLC	0.0304788	0.508123	0.95	-0.967411	1.02837	0.0599831	608	0.952189	0.965978
OLINK_CLC	acute_myeloid	4	OLINK_CLC	0.200265	0.14019	0.95	-0.0751143	0.475645	1.42852	545	0.153714	0.192142
OLINK_CLC	acute_myeloid	4	acuity_maxn:OLINK_CLC	-0.356725	0.48663	0.95	-1.31263	0.599176	-0.733051	545	0.463842	0.535203
OLINK_CLC	acute_myeloid	5	OLINK_CLC	-0.590364	0.181173	0.95	-0.946241	-0.234486	-3.25856	549	0.00118905	0.00297261
OLINK_CLC	acute_myeloid	5	acuity_maxn:OLINK_CLC	0.712506	0.558315	0.95	-0.384188	1.8092	1.27617	549	0.202434	0.310534
OLINK_CLC	acute_myeloid	6	OLINK_CLC	-0.793629	0.174727	0.95	-1.13681	-0.450444	-4.54211	572	6.79613e-06	3.39806e-05
OLINK_CLC	acute_myeloid	6	acuity_maxn:OLINK_CLC	0.74666	0.550257	0.95	-0.334111	1.82743	1.35693	572	0.175339	0.310534
OLINK_CLC	acute_myeloid	7	OLINK_CLC	0.180223	0.09111	0.95	0.00133038	0.359115	1.97808	676	0.0483251	0.0906097
OLINK_CLC	acute_myeloid	7	acuity_maxn:OLINK_CLC	-0.333602	0.3116	0.95	-0.945422	0.278218	-1.07061	676	0.284727	0.355909
OLINK_CLC	acute_myeloid	8	OLINK_CLC	0.423501	0.121239	0.95	0.185395	0.661606	3.4931	599	0.000512652	0.00153796
OLINK_CLC	acute_myeloid	8	acuity_maxn:OLINK_CLC	-0.738527	0.420619	0.95	-1.56459	0.0875398	-1.75581	599	0.0796318	0.17064
OLINK_CLC	acute_myeloid	9	OLINK_CLC	0.670003	0.134516	0.95	0.405798	0.934208	4.98084	573	8.39257e-07	1.25888e-05
OLINK_CLC	acute_myeloid	9	acuity_maxn:OLINK_CLC	-1.52793	0.474275	0.95	-2.45947	-0.596404	-3.22162	573	0.00134699	0.0202049
OLINK_CLC	acute_myeloid	10	OLINK_CLC	-0.28815	0.165282	0.95	-0.612855	0.0365564	-1.74338	518	0.0818608	0.122791
OLINK_CLC	acute_myeloid	10	acuity_maxn:OLINK_CLC	1.34603	0.518836	0.95	0.326745	2.36531	2.59432	518	0.00974627	0.0513271
OLINK_CLC	acute_myeloid	11	OLINK_CLC	0.110761	0.0764963	0.95	-0.0394369	0.260958	1.44792	679	0.1481	0.192142
OLINK_CLC	acute_myeloid	11	acuity_maxn:OLINK_CLC	-0.328039	0.25973	0.95	-0.83801	0.181932	-1.263	679	0.207023	0.310534
OLINK_CLC	acute_myeloid	12	OLINK_CLC	-0.147165	0.0791485	0.95	-0.302575	0.00824532	-1.85935	667	0.0634174	0.105696
OLINK_CLC	acute_myeloid	12	acuity_maxn:OLINK_CLC	0.311429	0.269284	0.95	-0.217317	0.840175	1.15651	667	0.247887	0.338027
OLINK_CLC	acute_myeloid	13	OLINK_CLC	-0.00669401	0.0936682	0.95	-0.190619	0.177231	-0.0714651	658	0.943049	0.943049
OLINK_CLC	acute_myeloid	13	acuity_maxn:OLINK_CLC	0.0135193	0.316836	0.95	-0.608612	0.63565	0.0426697	658	0.965978	0.965978
OLINK_CLC	acute_myeloid	14	OLINK_CLC	-0.105784	0.124364	0.95	-0.350042	0.138473	-0.850604	581	0.39534	0.456161
OLINK_CLC	acute_myeloid	14	acuity_maxn:OLINK_CLC	0.936802	0.429895	0.95	0.092465	1.78114	2.17914	581	0.029722	0.0891661
OLINK_CLC	acute_myeloid	15	OLINK_CLC	1.53299	0.57486	0.95	0.390208	2.67578	2.66672	86	0.00915005	0.0196072
OLINK_CLC	acute_myeloid	15	acuity_maxn:OLINK_CLC	-4.14328	1.69882	0.95	-7.52042	-0.766133	-2.43891	86	0.0167875	0.0629532
OLINK_CLEC10A	acute_myeloid	1	OLINK_CLEC10A	-0.0452321	0.180408	0.95	-0.39952	0.309056	-0.250721	617	0.802113	0.859407
OLINK_CLEC10A	acute_myeloid	1	acuity_maxn:OLINK_CLEC10A	-0.601452	0.591357	0.95	-1.76277	0.559864	-1.01707	617	0.309518	0.464277
OLINK_CLEC10A	acute_myeloid	2	OLINK_CLEC10A	-0.178249	0.2138	0.95	-0.598173	0.241674	-0.833719	576	0.404785	0.551979
OLINK_CLEC10A	acute_myeloid	2	acuity_maxn:OLINK_CLEC10A	0.94954	0.682821	0.95	-0.391583	2.29066	1.39061	576	0.16488	0.30915
OLINK_CLEC10A	acute_myeloid	3	OLINK_CLEC10A	-0.428077	0.17644	0.95	-0.774584	-0.0815709	-2.42619	608	0.0155482	0.1478
OLINK_CLEC10A	acute_myeloid	3	acuity_maxn:OLINK_CLEC10A	-0.980642	0.587487	0.95	-2.13439	0.173109	-1.66921	608	0.0955897	0.238974
OLINK_CLEC10A	acute_myeloid	4	OLINK_CLEC10A	-0.208063	0.178611	0.95	-0.558913	0.142786	-1.1649	545	0.244569	0.407615
OLINK_CLEC10A	acute_myeloid	4	acuity_maxn:OLINK_CLEC10A	-0.879719	0.583803	0.95	-2.0265	0.267062	-1.50688	545	0.132422	0.283762
OLINK_CLEC10A	acute_myeloid	5	OLINK_CLEC10A	0.267618	0.20121	0.95	-0.127618	0.662854	1.33004	549	0.184057	0.385692
OLINK_CLEC10A	acute_myeloid	5	acuity_maxn:OLINK_CLEC10A	0.807418	0.627121	0.95	-0.424433	2.03927	1.2875	549	0.198463	0.330772
OLINK_CLEC10A	acute_myeloid	6	OLINK_CLEC10A	-0.0663133	0.198828	0.95	-0.456834	0.324208	-0.333522	572	0.738863	0.852534
OLINK_CLEC10A	acute_myeloid	6	acuity_maxn:OLINK_CLEC10A	1.62918	0.630834	0.95	0.390144	2.86821	2.58258	572	0.0100538	0.080053
OLINK_CLEC10A	acute_myeloid	7	OLINK_CLEC10A	-0.184982	0.114134	0.95	-0.409081	0.039117	-1.62075	676	0.105538	0.316613
OLINK_CLEC10A	acute_myeloid	7	acuity_maxn:OLINK_CLEC10A	0.246751	0.371566	0.95	-0.48281	0.976312	0.664085	676	0.506862	0.633578
OLINK_CLEC10A	acute_myeloid	8	OLINK_CLEC10A	0.195233	0.15411	0.95	-0.107428	0.497894	1.26685	599	0.205703	0.385692
OLINK_CLEC10A	acute_myeloid	8	acuity_maxn:OLINK_CLEC10A	-0.377152	0.533456	0.95	-1.42482	0.67052	-0.706996	599	0.479844	0.633578
OLINK_CLEC10A	acute_myeloid	9	OLINK_CLEC10A	0.0944524	0.175641	0.95	-0.250527	0.439431	0.537758	573	0.590953	0.738691
OLINK_CLEC10A	acute_myeloid	9	acuity_maxn:OLINK_CLEC10A	0.0982031	0.594809	0.95	-1.07007	1.26648	0.1651	573	0.868923	0.868923
OLINK_CLEC10A	acute_myeloid	10	OLINK_CLEC10A	0.455755	0.194837	0.95	0.072986	0.838523	2.33915	518	0.0197066	0.1478
OLINK_CLEC10A	acute_myeloid	10	acuity_maxn:OLINK_CLEC10A	1.51722	0.60076	0.95	0.336993	2.69744	2.5255	518	0.0118506	0.080053
OLINK_CLEC10A	acute_myeloid	11	OLINK_CLEC10A	-0.20086	0.0947451	0.95	-0.386889	-0.0148313	-2.12	679	0.0343679	0.16667
OLINK_CLEC10A	acute_myeloid	11	acuity_maxn:OLINK_CLEC10A	0.0991773	0.309022	0.95	-0.507576	0.705931	0.320939	679	0.748355	0.841384
OLINK_CLEC10A	acute_myeloid	12	OLINK_CLEC10A	-0.0119633	0.0984739	0.95	-0.20532	0.181393	-0.121487	667	0.903342	0.903342
OLINK_CLEC10A	acute_myeloid	12	acuity_maxn:OLINK_CLEC10A	0.743736	0.32235	0.95	0.110792	1.37668	2.30723	667	0.0213475	0.080053
OLINK_CLEC10A	acute_myeloid	13	OLINK_CLEC10A	-0.117754	0.116017	0.95	-0.345562	0.110054	-1.01497	658	0.310493	0.46574
OLINK_CLEC10A	acute_myeloid	13	acuity_maxn:OLINK_CLEC10A	-0.104412	0.383104	0.95	-0.856665	0.647842	-0.272541	658	0.785291	0.841384
OLINK_CLEC10A	acute_myeloid	14	OLINK_CLEC10A	-0.201128	0.153135	0.95	-0.501894	0.0996379	-1.3134	581	0.189566	0.385692
OLINK_CLEC10A	acute_myeloid	14	acuity_maxn:OLINK_CLEC10A	1.12627	0.479743	0.95	0.184029	2.06851	2.34765	581	0.0192266	0.080053
OLINK_CLEC10A	acute_myeloid	15	OLINK_CLEC10A	1.07874	0.528861	0.95	0.0273971	2.13008	2.03974	86	0.0444453	0.16667
OLINK_CLEC10A	acute_myeloid	15	acuity_maxn:OLINK_CLEC10A	-3.55799	1.97633	0.95	-7.48681	0.37082	-1.8003	86	0.0753188	0.225957
OLINK_CLEC11A	acute_myeloid	1	OLINK_CLEC11A	-0.0224225	0.121151	0.95	-0.260341	0.215496	-0.185078	617	0.853228	0.853228
OLINK_CLEC11A	acute_myeloid	1	acuity_maxn:OLINK_CLEC11A	0.119629	0.392127	0.95	-0.650437	0.889694	0.305076	617	0.760411	0.905963
OLINK_CLEC11A	acute_myeloid	2	OLINK_CLEC11A	0.770515	0.140236	0.95	0.495079	1.04595	5.49441	576	5.89184e-08	8.83776e-07
OLINK_CLEC11A	acute_myeloid	2	acuity_maxn:OLINK_CLEC11A	-1.01538	0.437906	0.95	-1.87547	-0.155292	-2.31872	576	0.0207595	0.248047
OLINK_CLEC11A	acute_myeloid	3	OLINK_CLEC11A	0.285518	0.120363	0.95	0.0491402	0.521897	2.37214	608	0.0179957	0.0449893
OLINK_CLEC11A	acute_myeloid	3	acuity_maxn:OLINK_CLEC11A	-0.0172151	0.396383	0.95	-0.79566	0.76123	-0.0434306	608	0.965373	0.965373
OLINK_CLEC11A	acute_myeloid	4	OLINK_CLEC11A	-0.214125	0.121608	0.95	-0.453002	0.0247532	-1.76078	545	0.078837	0.138972
OLINK_CLEC11A	acute_myeloid	4	acuity_maxn:OLINK_CLEC11A	0.427516	0.39257	0.95	-0.343621	1.19865	1.08902	545	0.276628	0.691569
OLINK_CLEC11A	acute_myeloid	5	OLINK_CLEC11A	0.234384	0.139139	0.95	-0.0389267	0.507694	1.68453	549	0.0926483	0.138972
OLINK_CLEC11A	acute_myeloid	5	acuity_maxn:OLINK_CLEC11A	-0.31732	0.448107	0.95	-1.19753	0.562893	-0.708135	549	0.479162	0.821813
OLINK_CLEC11A	acute_myeloid	6	OLINK_CLEC11A	0.52974	0.134685	0.95	0.265202	0.794278	3.93317	572	9.41261e-05	0.000352973
OLINK_CLEC11A	acute_myeloid	6	acuity_maxn:OLINK_CLEC11A	-0.615177	0.415589	0.95	-1.43144	0.201091	-1.48025	572	0.139357	0.41807
OLINK_CLEC11A	acute_myeloid	7	OLINK_CLEC11A	0.0290451	0.0760116	0.95	-0.120202	0.178292	0.382114	676	0.702497	0.752675
OLINK_CLEC11A	acute_myeloid	7	acuity_maxn:OLINK_CLEC11A	-0.0675887	0.247851	0.95	-0.554239	0.419061	-0.272699	676	0.785168	0.905963
OLINK_CLEC11A	acute_myeloid	8	OLINK_CLEC11A	-0.450374	0.102385	0.95	-0.651451	-0.249297	-4.39883	599	1.2882e-05	9.66153e-05
OLINK_CLEC11A	acute_myeloid	8	acuity_maxn:OLINK_CLEC11A	0.652151	0.331495	0.95	0.00111724	1.30319	1.9673	599	0.0496094	0.248047
OLINK_CLEC11A	acute_myeloid	9	OLINK_CLEC11A	-0.466553	0.116347	0.95	-0.695071	-0.238035	-4.01003	573	6.87472e-05	0.000343736
OLINK_CLEC11A	acute_myeloid	9	acuity_maxn:OLINK_CLEC11A	0.753762	0.374418	0.95	0.0183622	1.48916	2.01315	573	0.0445655	0.248047
OLINK_CLEC11A	acute_myeloid	10	OLINK_CLEC11A	0.163099	0.138979	0.95	-0.109933	0.436131	1.17355	518	0.241113	0.328791
OLINK_CLEC11A	acute_myeloid	10	acuity_maxn:OLINK_CLEC11A	-0.323313	0.437654	0.95	-1.18311	0.536482	-0.738741	518	0.460399	0.821813
OLINK_CLEC11A	acute_myeloid	11	OLINK_CLEC11A	-0.106626	0.0630079	0.95	-0.230339	0.0170879	-1.69226	679	0.0910548	0.138972
OLINK_CLEC11A	acute_myeloid	11	acuity_maxn:OLINK_CLEC11A	-0.0263537	0.206458	0.95	-0.431727	0.37902	-0.127647	679	0.898466	0.962643
OLINK_CLEC11A	acute_myeloid	12	OLINK_CLEC11A	0.223936	0.0659494	0.95	0.0944423	0.353429	3.39557	667	0.000725478	0.00217643
OLINK_CLEC11A	acute_myeloid	12	acuity_maxn:OLINK_CLEC11A	-0.335529	0.21462	0.95	-0.756942	0.0858828	-1.56336	667	0.118441	0.41807
OLINK_CLEC11A	acute_myeloid	13	OLINK_CLEC11A	-0.130087	0.0763866	0.95	-0.280077	0.0199042	-1.703	658	0.0890396	0.138972
OLINK_CLEC11A	acute_myeloid	13	acuity_maxn:OLINK_CLEC11A	0.179625	0.261925	0.95	-0.334684	0.693934	0.685788	658	0.493088	0.821813
OLINK_CLEC11A	acute_myeloid	14	OLINK_CLEC11A	0.0810389	0.102157	0.95	-0.119603	0.281681	0.793277	581	0.42794	0.493777
OLINK_CLEC11A	acute_myeloid	14	acuity_maxn:OLINK_CLEC11A	0.176506	0.357721	0.95	-0.526077	0.879089	0.49342	581	0.621903	0.855623
OLINK_CLEC11A	acute_myeloid	15	OLINK_CLEC11A	0.435604	0.388387	0.95	-0.336483	1.20769	1.12157	86	0.265166	0.331457
OLINK_CLEC11A	acute_myeloid	15	acuity_maxn:OLINK_CLEC11A	-0.495074	1.01646	0.95	-2.51573	1.52558	-0.487058	86	0.627457	0.855623
OLINK_CLEC14A	acute_myeloid	1	OLINK_CLEC14A	0.388694	0.165889	0.95	0.0629171	0.71447	2.34309	617	0.0194416	0.291624
OLINK_CLEC14A	acute_myeloid	1	acuity_maxn:OLINK_CLEC14A	-2.34295	0.520173	0.95	-3.36448	-1.32143	-4.50418	617	7.96988e-06	0.000119548
OLINK_CLEC14A	acute_myeloid	2	OLINK_CLEC14A	0.0452731	0.198479	0.95	-0.344557	0.435103	0.228101	576	0.819649	0.840037
OLINK_CLEC14A	acute_myeloid	2	acuity_maxn:OLINK_CLEC14A	1.42139	0.609784	0.95	0.223715	2.61906	2.33097	576	0.0200992	0.0430698
OLINK_CLEC14A	acute_myeloid	3	OLINK_CLEC14A	0.133147	0.167378	0.95	-0.195562	0.461855	0.795487	608	0.426641	0.624243
OLINK_CLEC14A	acute_myeloid	3	acuity_maxn:OLINK_CLEC14A	-1.77895	0.53654	0.95	-2.83265	-0.725257	-3.3156	608	0.000968902	0.00484451
OLINK_CLEC14A	acute_myeloid	4	OLINK_CLEC14A	0.164593	0.168778	0.95	-0.166941	0.496127	0.975208	545	0.32989	0.563797
OLINK_CLEC14A	acute_myeloid	4	acuity_maxn:OLINK_CLEC14A	-1.44847	0.531012	0.95	-2.49155	-0.405389	-2.72775	545	0.00658237	0.0164559
OLINK_CLEC14A	acute_myeloid	5	OLINK_CLEC14A	-0.32992	0.187371	0.95	-0.697972	0.0381315	-1.76079	549	0.0788313	0.529286
OLINK_CLEC14A	acute_myeloid	5	acuity_maxn:OLINK_CLEC14A	1.81785	0.570041	0.95	0.698118	2.93757	3.18897	549	0.00150919	0.00565947
OLINK_CLEC14A	acute_myeloid	6	OLINK_CLEC14A	-0.137619	0.185217	0.95	-0.501408	0.22617	-0.743015	572	0.457778	0.624243
OLINK_CLEC14A	acute_myeloid	6	acuity_maxn:OLINK_CLEC14A	1.70771	0.566224	0.95	0.595581	2.81984	3.01597	572	0.00267536	0.00802607
OLINK_CLEC14A	acute_myeloid	7	OLINK_CLEC14A	0.0213324	0.105646	0.95	-0.186101	0.228766	0.201924	676	0.840037	0.840037
OLINK_CLEC14A	acute_myeloid	7	acuity_maxn:OLINK_CLEC14A	-0.687056	0.331757	0.95	-1.33845	-0.0356572	-2.07096	676	0.0387416	0.0641728
OLINK_CLEC14A	acute_myeloid	8	OLINK_CLEC14A	0.201092	0.144979	0.95	-0.0836371	0.485821	1.38704	599	0.165945	0.529286
OLINK_CLEC14A	acute_myeloid	8	acuity_maxn:OLINK_CLEC14A	-0.948896	0.4674	0.95	-1.86684	-0.0309538	-2.03016	599	0.0427819	0.0641728
OLINK_CLEC14A	acute_myeloid	9	OLINK_CLEC14A	0.0768633	0.161968	0.95	-0.241259	0.394986	0.47456	573	0.635282	0.733017
OLINK_CLEC14A	acute_myeloid	9	acuity_maxn:OLINK_CLEC14A	-1.09995	0.522446	0.95	-2.1261	-0.0738108	-2.10539	573	0.0356918	0.0641728
OLINK_CLEC14A	acute_myeloid	10	OLINK_CLEC14A	-0.108359	0.184402	0.95	-0.470626	0.253908	-0.587625	518	0.55704	0.6963
OLINK_CLEC14A	acute_myeloid	10	acuity_maxn:OLINK_CLEC14A	1.85317	0.554489	0.95	0.763849	2.9425	3.34213	518	0.000891455	0.00484451
OLINK_CLEC14A	acute_myeloid	11	OLINK_CLEC14A	-0.118928	0.0878838	0.95	-0.291485	0.0536286	-1.35324	679	0.176429	0.529286
OLINK_CLEC14A	acute_myeloid	11	acuity_maxn:OLINK_CLEC14A	-0.199118	0.276199	0.95	-0.741424	0.343188	-0.720923	679	0.471205	0.504863
OLINK_CLEC14A	acute_myeloid	12	OLINK_CLEC14A	-0.0882972	0.0921432	0.95	-0.269223	0.0926284	-0.958261	667	0.338278	0.563797
OLINK_CLEC14A	acute_myeloid	12	acuity_maxn:OLINK_CLEC14A	0.400449	0.294131	0.95	-0.177086	0.977984	1.36146	667	0.173827	0.20057
OLINK_CLEC14A	acute_myeloid	13	OLINK_CLEC14A	-0.130556	0.107915	0.95	-0.342455	0.0813422	-1.20981	658	0.226786	0.563797
OLINK_CLEC14A	acute_myeloid	13	acuity_maxn:OLINK_CLEC14A	-0.204799	0.342827	0.95	-0.877967	0.468369	-0.597382	658	0.550458	0.550458
OLINK_CLEC14A	acute_myeloid	14	OLINK_CLEC14A	-0.201043	0.144468	0.95	-0.484785	0.0826992	-1.39161	581	0.164572	0.529286
OLINK_CLEC14A	acute_myeloid	14	acuity_maxn:OLINK_CLEC14A	0.852225	0.454081	0.95	-0.0396155	1.74407	1.87681	581	0.0610447	0.0832428
OLINK_CLEC14A	acute_myeloid	15	OLINK_CLEC14A	0.605902	0.543201	0.95	-0.473946	1.68575	1.11543	86	0.267774	0.563797
OLINK_CLEC14A	acute_myeloid	15	acuity_maxn:OLINK_CLEC14A	-2.68152	1.50182	0.95	-5.66704	0.303993	-1.78552	86	0.0777027	0.0971283
OLINK_CLEC1A	acute_myeloid	1	OLINK_CLEC1A	0.0906547	0.172266	0.95	-0.247644	0.428953	0.526248	617	0.598905	0.966171
OLINK_CLEC1A	acute_myeloid	1	acuity_maxn:OLINK_CLEC1A	-1.09829	0.611412	0.95	-2.29899	0.102412	-1.79632	617	0.0729335	0.156286
OLINK_CLEC1A	acute_myeloid	2	OLINK_CLEC1A	0.152585	0.202495	0.95	-0.245134	0.550304	0.753525	576	0.451442	0.966171
OLINK_CLEC1A	acute_myeloid	2	acuity_maxn:OLINK_CLEC1A	1.5497	0.688014	0.95	0.198376	2.90102	2.25242	576	0.0246713	0.0925172
OLINK_CLEC1A	acute_myeloid	3	OLINK_CLEC1A	-0.0118433	0.172775	0.95	-0.351151	0.327464	-0.0685475	608	0.945372	0.966171
OLINK_CLEC1A	acute_myeloid	3	acuity_maxn:OLINK_CLEC1A	-1.14801	0.619391	0.95	-2.36441	0.0683982	-1.85345	608	0.0643028	0.156286
OLINK_CLEC1A	acute_myeloid	4	OLINK_CLEC1A	-0.0711331	0.16993	0.95	-0.404931	0.262664	-0.418603	545	0.675671	0.966171
OLINK_CLEC1A	acute_myeloid	4	acuity_maxn:OLINK_CLEC1A	-0.659907	0.595045	0.95	-1.82877	0.508956	-1.109	545	0.267918	0.363807
OLINK_CLEC1A	acute_myeloid	5	OLINK_CLEC1A	-0.129718	0.193431	0.95	-0.509673	0.250236	-0.670619	549	0.502745	0.966171
OLINK_CLEC1A	acute_myeloid	5	acuity_maxn:OLINK_CLEC1A	1.53585	0.64065	0.95	0.277426	2.79428	2.39733	549	0.0168481	0.0842404
OLINK_CLEC1A	acute_myeloid	6	OLINK_CLEC1A	-0.112735	0.19099	0.95	-0.487862	0.262391	-0.590269	572	0.555243	0.966171
OLINK_CLEC1A	acute_myeloid	6	acuity_maxn:OLINK_CLEC1A	1.60071	0.644959	0.95	0.333934	2.86749	2.48188	572	0.0133551	0.0842404
OLINK_CLEC1A	acute_myeloid	7	OLINK_CLEC1A	-0.0269416	0.110218	0.95	-0.243353	0.189469	-0.244439	676	0.806965	0.966171
OLINK_CLEC1A	acute_myeloid	7	acuity_maxn:OLINK_CLEC1A	-0.511095	0.3828	0.95	-1.26271	0.240525	-1.33515	676	0.182277	0.341769
OLINK_CLEC1A	acute_myeloid	8	OLINK_CLEC1A	0.00627816	0.14797	0.95	-0.284325	0.296881	0.0424286	599	0.966171	0.966171
OLINK_CLEC1A	acute_myeloid	8	acuity_maxn:OLINK_CLEC1A	-0.396142	0.542728	0.95	-1.46202	0.66974	-0.729908	599	0.465732	0.498998
OLINK_CLEC1A	acute_myeloid	9	OLINK_CLEC1A	-0.143299	0.165192	0.95	-0.467754	0.181156	-0.867472	573	0.386046	0.966171
OLINK_CLEC1A	acute_myeloid	9	acuity_maxn:OLINK_CLEC1A	-0.249497	0.595679	0.95	-1.41948	0.920484	-0.418845	573	0.675487	0.675487
OLINK_CLEC1A	acute_myeloid	10	OLINK_CLEC1A	0.0638945	0.186926	0.95	-0.303331	0.43112	0.341818	518	0.732627	0.966171
OLINK_CLEC1A	acute_myeloid	10	acuity_maxn:OLINK_CLEC1A	1.97864	0.62553	0.95	0.749758	3.20753	3.16315	518	0.00165228	0.0247841
OLINK_CLEC1A	acute_myeloid	11	OLINK_CLEC1A	-0.290046	0.0913422	0.95	-0.469393	-0.110699	-3.17538	679	0.00156411	0.0234617
OLINK_CLEC1A	acute_myeloid	11	acuity_maxn:OLINK_CLEC1A	0.301146	0.31765	0.95	-0.322549	0.92484	0.948042	679	0.343445	0.396283
OLINK_CLEC1A	acute_myeloid	12	OLINK_CLEC1A	0.0557196	0.095866	0.95	-0.132516	0.243955	0.581224	667	0.561286	0.966171
OLINK_CLEC1A	acute_myeloid	12	acuity_maxn:OLINK_CLEC1A	0.353422	0.334468	0.95	-0.303315	1.01016	1.05667	667	0.291045	0.363807
OLINK_CLEC1A	acute_myeloid	13	OLINK_CLEC1A	-0.293442	0.111744	0.95	-0.512859	-0.0740247	-2.62603	658	0.00883971	0.0662978
OLINK_CLEC1A	acute_myeloid	13	acuity_maxn:OLINK_CLEC1A	0.424471	0.384394	0.95	-0.330316	1.17926	1.10426	658	0.269885	0.363807
OLINK_CLEC1A	acute_myeloid	14	OLINK_CLEC1A	-0.250871	0.152488	0.95	-0.550366	0.0486235	-1.64519	581	0.100472	0.50236
OLINK_CLEC1A	acute_myeloid	14	acuity_maxn:OLINK_CLEC1A	1.07158	0.507288	0.95	0.0752377	2.06792	2.11237	581	0.0350809	0.105243
OLINK_CLEC1A	acute_myeloid	15	OLINK_CLEC1A	-0.0815406	0.612183	0.95	-1.29852	1.13544	-0.133196	86	0.894349	0.966171
OLINK_CLEC1A	acute_myeloid	15	acuity_maxn:OLINK_CLEC1A	-2.12778	2.00258	0.95	-6.10878	1.85322	-1.06252	86	0.290975	0.363807
OLINK_CLEC1B	acute_myeloid	1	OLINK_CLEC1B	0.37567	0.0820708	0.95	0.214498	0.536842	4.57739	617	5.69522e-06	8.54283e-05
OLINK_CLEC1B	acute_myeloid	1	acuity_maxn:OLINK_CLEC1B	0.127105	0.338316	0.95	-0.537285	0.791495	0.375698	617	0.707271	0.936898
OLINK_CLEC1B	acute_myeloid	2	OLINK_CLEC1B	-0.289152	0.100218	0.95	-0.48599	-0.0923141	-2.88522	576	0.00405782	0.00676303
OLINK_CLEC1B	acute_myeloid	2	acuity_maxn:OLINK_CLEC1B	-0.04434	0.409666	0.95	-0.848961	0.760281	-0.108235	576	0.913847	0.936898
OLINK_CLEC1B	acute_myeloid	3	OLINK_CLEC1B	0.208299	0.0826138	0.95	0.046056	0.370542	2.52136	608	0.0119448	0.0162883
OLINK_CLEC1B	acute_myeloid	3	acuity_maxn:OLINK_CLEC1B	0.519972	0.339329	0.95	-0.146428	1.18637	1.53235	608	0.125956	0.657429
OLINK_CLEC1B	acute_myeloid	4	OLINK_CLEC1B	0.347274	0.0821	0.95	0.186003	0.508545	4.22989	545	2.74246e-05	0.000106295
OLINK_CLEC1B	acute_myeloid	4	acuity_maxn:OLINK_CLEC1B	0.0264626	0.334097	0.95	-0.629813	0.682738	0.0792063	545	0.936898	0.936898
OLINK_CLEC1B	acute_myeloid	5	OLINK_CLEC1B	-0.405748	0.0921575	0.95	-0.586772	-0.224723	-4.40276	549	1.28499e-05	9.63742e-05
OLINK_CLEC1B	acute_myeloid	5	acuity_maxn:OLINK_CLEC1B	0.243339	0.386571	0.95	-0.516	1.00268	0.629481	549	0.529296	0.936639
OLINK_CLEC1B	acute_myeloid	6	OLINK_CLEC1B	-0.39835	0.0943845	0.95	-0.583733	-0.212968	-4.22051	572	2.83454e-05	0.000106295
OLINK_CLEC1B	acute_myeloid	6	acuity_maxn:OLINK_CLEC1B	-0.419007	0.381508	0.95	-1.16833	0.33032	-1.09829	572	0.272539	0.817616
OLINK_CLEC1B	acute_myeloid	7	OLINK_CLEC1B	0.18712	0.0513294	0.95	0.0863356	0.287904	3.64547	676	0.000287397	0.000718493
OLINK_CLEC1B	acute_myeloid	7	acuity_maxn:OLINK_CLEC1B	0.037646	0.213333	0.95	-0.381229	0.456521	0.176466	676	0.859981	0.936898
OLINK_CLEC1B	acute_myeloid	8	OLINK_CLEC1B	0.277767	0.0711635	0.95	0.138007	0.417527	3.90322	599	0.000105698	0.000317095
OLINK_CLEC1B	acute_myeloid	8	acuity_maxn:OLINK_CLEC1B	-0.171694	0.295912	0.95	-0.752845	0.409456	-0.580222	599	0.561983	0.936639
OLINK_CLEC1B	acute_myeloid	9	OLINK_CLEC1B	0.237369	0.0803506	0.95	0.0795509	0.395186	2.95416	573	0.00326393	0.00676303
OLINK_CLEC1B	acute_myeloid	9	acuity_maxn:OLINK_CLEC1B	-0.414463	0.331319	0.95	-1.06521	0.236284	-1.25095	573	0.211463	0.792988
OLINK_CLEC1B	acute_myeloid	10	OLINK_CLEC1B	-0.26871	0.0926626	0.95	-0.45075	-0.0866689	-2.89987	518	0.00389166	0.00676303
OLINK_CLEC1B	acute_myeloid	10	acuity_maxn:OLINK_CLEC1B	0.0788458	0.3821	0.95	-0.67181	0.829501	0.206349	518	0.8366	0.936898
OLINK_CLEC1B	acute_myeloid	11	OLINK_CLEC1B	0.10076	0.0431122	0.95	0.0161106	0.185409	2.33715	679	0.0197209	0.0246511
OLINK_CLEC1B	acute_myeloid	11	acuity_maxn:OLINK_CLEC1B	0.0371409	0.178269	0.95	-0.312884	0.387165	0.208342	679	0.835024	0.936898
OLINK_CLEC1B	acute_myeloid	12	OLINK_CLEC1B	0.0851399	0.0452118	0.95	-0.00363463	0.173915	1.88314	667	0.0601169	0.0693656
OLINK_CLEC1B	acute_myeloid	12	acuity_maxn:OLINK_CLEC1B	-0.432033	0.187737	0.95	-0.80066	-0.0634071	-2.30127	667	0.0216837	0.325256
OLINK_CLEC1B	acute_myeloid	13	OLINK_CLEC1B	-0.0278107	0.0527575	0.95	-0.131404	0.0757826	-0.527143	658	0.598272	0.598272
OLINK_CLEC1B	acute_myeloid	13	acuity_maxn:OLINK_CLEC1B	0.153944	0.220223	0.95	-0.27848	0.586368	0.699037	658	0.484776	0.936639
OLINK_CLEC1B	acute_myeloid	14	OLINK_CLEC1B	-0.180622	0.0686993	0.95	-0.315551	-0.0456926	-2.62917	581	0.00878603	0.013179
OLINK_CLEC1B	acute_myeloid	14	acuity_maxn:OLINK_CLEC1B	0.448662	0.297049	0.95	-0.134759	1.03208	1.5104	581	0.131486	0.657429
OLINK_CLEC1B	acute_myeloid	15	OLINK_CLEC1B	-0.359897	0.257337	0.95	-0.871466	0.151671	-1.39855	86	0.165545	0.17737
OLINK_CLEC1B	acute_myeloid	15	acuity_maxn:OLINK_CLEC1B	0.725252	0.961411	0.95	-1.18597	2.63647	0.754362	86	0.452693	0.936639
OLINK_CLEC4A	acute_myeloid	1	OLINK_CLEC4A	0.265885	0.173568	0.95	-0.0749698	0.60674	1.53188	617	0.126064	0.189096
OLINK_CLEC4A	acute_myeloid	1	acuity_maxn:OLINK_CLEC4A	-1.34096	0.659813	0.95	-2.63672	-0.0452118	-2.03234	617	0.0425472	0.18209
OLINK_CLEC4A	acute_myeloid	2	OLINK_CLEC4A	-0.447199	0.20892	0.95	-0.857536	-0.036861	-2.14053	576	0.0327314	0.0773834
OLINK_CLEC4A	acute_myeloid	2	acuity_maxn:OLINK_CLEC4A	1.42067	0.768296	0.95	-0.0883375	2.92967	1.84911	576	0.0649537	0.194861
OLINK_CLEC4A	acute_myeloid	3	OLINK_CLEC4A	-0.0869885	0.172685	0.95	-0.426121	0.252143	-0.50374	608	0.614626	0.721723
OLINK_CLEC4A	acute_myeloid	3	acuity_maxn:OLINK_CLEC4A	-0.736309	0.662799	0.95	-2.03796	0.565344	-1.11091	608	0.267047	0.364154
OLINK_CLEC4A	acute_myeloid	4	OLINK_CLEC4A	0.0140111	0.170294	0.95	-0.320502	0.348524	0.0822759	545	0.934458	0.934458
OLINK_CLEC4A	acute_myeloid	4	acuity_maxn:OLINK_CLEC4A	-0.486271	0.64663	0.95	-1.75646	0.78392	-0.752009	545	0.45237	0.521966
OLINK_CLEC4A	acute_myeloid	5	OLINK_CLEC4A	-0.439932	0.190168	0.95	-0.813477	-0.0663866	-2.31339	549	0.0210698	0.0632094
OLINK_CLEC4A	acute_myeloid	5	acuity_maxn:OLINK_CLEC4A	1.80793	0.6937	0.95	0.445295	3.17056	2.60621	549	0.00940368	0.0742677
OLINK_CLEC4A	acute_myeloid	6	OLINK_CLEC4A	-0.518846	0.196353	0.95	-0.904506	-0.133185	-2.64241	572	0.00845717	0.0317144
OLINK_CLEC4A	acute_myeloid	6	acuity_maxn:OLINK_CLEC4A	1.07162	0.719343	0.95	-0.341256	2.48449	1.48972	572	0.136849	0.293247
OLINK_CLEC4A	acute_myeloid	7	OLINK_CLEC4A	0.0499705	0.107852	0.95	-0.161794	0.261735	0.463327	676	0.643279	0.721723
OLINK_CLEC4A	acute_myeloid	7	acuity_maxn:OLINK_CLEC4A	-0.19723	0.411947	0.95	-1.00608	0.61162	-0.478775	676	0.632253	0.645106
OLINK_CLEC4A	acute_myeloid	8	OLINK_CLEC4A	0.0622977	0.147832	0.95	-0.228034	0.35263	0.421409	599	0.673608	0.721723
OLINK_CLEC4A	acute_myeloid	8	acuity_maxn:OLINK_CLEC4A	-0.509424	0.580659	0.95	-1.6498	0.630951	-0.87732	599	0.380664	0.475831
OLINK_CLEC4A	acute_myeloid	9	OLINK_CLEC4A	0.303813	0.166216	0.95	-0.0226547	0.630281	1.82782	573	0.0680969	0.127682
OLINK_CLEC4A	acute_myeloid	9	acuity_maxn:OLINK_CLEC4A	-0.981573	0.63833	0.95	-2.23532	0.272179	-1.53772	573	0.124669	0.293247
OLINK_CLEC4A	acute_myeloid	10	OLINK_CLEC4A	0.0963239	0.192308	0.95	-0.281475	0.474123	0.500884	518	0.616666	0.721723
OLINK_CLEC4A	acute_myeloid	10	acuity_maxn:OLINK_CLEC4A	1.35824	0.686976	0.95	0.00863614	2.70784	1.97713	518	0.0485572	0.18209
OLINK_CLEC4A	acute_myeloid	11	OLINK_CLEC4A	-0.269202	0.0887269	0.95	-0.443414	-0.0949896	-3.03405	679	0.00250507	0.0317144
OLINK_CLEC4A	acute_myeloid	11	acuity_maxn:OLINK_CLEC4A	-0.379101	0.33747	0.95	-1.04171	0.283508	-1.12336	679	0.26168	0.364154
OLINK_CLEC4A	acute_myeloid	12	OLINK_CLEC4A	-0.250347	0.0921256	0.95	-0.431238	-0.069456	-2.71745	667	0.00674938	0.0317144
OLINK_CLEC4A	acute_myeloid	12	acuity_maxn:OLINK_CLEC4A	0.910575	0.35203	0.95	0.219354	1.6018	2.58664	667	0.00990236	0.0742677
OLINK_CLEC4A	acute_myeloid	13	OLINK_CLEC4A	-0.298564	0.109737	0.95	-0.51404	-0.0830874	-2.72073	658	0.006686	0.0317144
OLINK_CLEC4A	acute_myeloid	13	acuity_maxn:OLINK_CLEC4A	-0.190442	0.413299	0.95	-1.00199	0.621103	-0.460784	658	0.645106	0.645106
OLINK_CLEC4A	acute_myeloid	14	OLINK_CLEC4A	-0.300968	0.143282	0.95	-0.582382	-0.0195549	-2.10053	581	0.0361123	0.0773834
OLINK_CLEC4A	acute_myeloid	14	acuity_maxn:OLINK_CLEC4A	0.623655	0.540381	0.95	-0.437683	1.68499	1.1541	581	0.248933	0.364154
OLINK_CLEC4A	acute_myeloid	15	OLINK_CLEC4A	0.847099	0.50249	0.95	-0.151817	1.84602	1.6858	86	0.0954587	0.159098
OLINK_CLEC4A	acute_myeloid	15	acuity_maxn:OLINK_CLEC4A	-2.1677	1.89801	0.95	-5.94082	1.60542	-1.14209	86	0.256586	0.364154
OLINK_CLEC4C	acute_myeloid	1	OLINK_CLEC4C	-0.781629	0.133162	0.95	-1.04313	-0.520124	-5.86977	617	7.12807e-09	2.13842e-08
OLINK_CLEC4C	acute_myeloid	1	acuity_maxn:OLINK_CLEC4C	-0.813336	0.505021	0.95	-1.80511	0.178433	-1.6105	617	0.107801	0.241183
OLINK_CLEC4C	acute_myeloid	2	OLINK_CLEC4C	0.428023	0.155284	0.95	0.123032	0.733014	2.75639	576	0.0060294	0.00904409
OLINK_CLEC4C	acute_myeloid	2	acuity_maxn:OLINK_CLEC4C	1.28701	0.579835	0.95	0.148165	2.42586	2.21962	576	0.0268332	0.100624
OLINK_CLEC4C	acute_myeloid	3	OLINK_CLEC4C	-1.31639	0.132074	0.95	-1.57576	-1.05701	-9.967	608	8.93915e-22	1.34087e-20
OLINK_CLEC4C	acute_myeloid	3	acuity_maxn:OLINK_CLEC4C	-0.430475	0.514691	0.95	-1.44126	0.580312	-0.836377	608	0.403272	0.455164
OLINK_CLEC4C	acute_myeloid	4	OLINK_CLEC4C	-0.63662	0.139181	0.95	-0.910016	-0.363223	-4.57405	545	5.92717e-06	1.27011e-05
OLINK_CLEC4C	acute_myeloid	4	acuity_maxn:OLINK_CLEC4C	-0.622824	0.524963	0.95	-1.65402	0.408375	-1.18642	545	0.235975	0.321785
OLINK_CLEC4C	acute_myeloid	5	OLINK_CLEC4C	0.889489	0.143738	0.95	0.607145	1.17183	6.18825	549	1.19078e-09	4.46542e-09
OLINK_CLEC4C	acute_myeloid	5	acuity_maxn:OLINK_CLEC4C	1.4359	0.539708	0.95	0.375753	2.49604	2.66051	549	0.00803042	0.0612384
OLINK_CLEC4C	acute_myeloid	6	OLINK_CLEC4C	0.509295	0.144924	0.95	0.224647	0.793943	3.51422	572	0.000475932	0.000892372
OLINK_CLEC4C	acute_myeloid	6	acuity_maxn:OLINK_CLEC4C	1.42393	0.536432	0.95	0.37031	2.47754	2.65444	572	0.00816511	0.0612384
OLINK_CLEC4C	acute_myeloid	7	OLINK_CLEC4C	-0.542552	0.0824359	0.95	-0.704413	-0.380691	-6.5815	676	9.3444e-11	4.6722e-10
OLINK_CLEC4C	acute_myeloid	7	acuity_maxn:OLINK_CLEC4C	-0.395575	0.321854	0.95	-1.02753	0.236378	-1.22905	676	0.21948	0.321785
OLINK_CLEC4C	acute_myeloid	8	OLINK_CLEC4C	-0.34965	0.115903	0.95	-0.577276	-0.122024	-3.01675	599	0.00266343	0.00443905
OLINK_CLEC4C	acute_myeloid	8	acuity_maxn:OLINK_CLEC4C	-0.353635	0.442801	0.95	-1.22327	0.515996	-0.798633	599	0.42482	0.455164
OLINK_CLEC4C	acute_myeloid	9	OLINK_CLEC4C	-0.285369	0.129688	0.95	-0.54009	-0.0306475	-2.20043	573	0.0281747	0.0352183
OLINK_CLEC4C	acute_myeloid	9	acuity_maxn:OLINK_CLEC4C	-1.25787	0.512093	0.95	-2.26368	-0.25206	-2.45633	573	0.0143321	0.0716605
OLINK_CLEC4C	acute_myeloid	10	OLINK_CLEC4C	0.929901	0.136278	0.95	0.662175	1.19763	6.82356	518	2.48803e-11	1.86603e-10
OLINK_CLEC4C	acute_myeloid	10	acuity_maxn:OLINK_CLEC4C	1.03115	0.504873	0.95	0.0393053	2.023	2.04241	518	0.0416171	0.124851
OLINK_CLEC4C	acute_myeloid	11	OLINK_CLEC4C	0.132876	0.0702234	0.95	-0.00500547	0.270757	1.89218	679	0.0588915	0.0679518
OLINK_CLEC4C	acute_myeloid	11	acuity_maxn:OLINK_CLEC4C	0.42691	0.268686	0.95	-0.100644	0.954465	1.58889	679	0.112552	0.241183
OLINK_CLEC4C	acute_myeloid	12	OLINK_CLEC4C	-0.198068	0.0730398	0.95	-0.341484	-0.0546522	-2.71178	667	0.00686472	0.00936098
OLINK_CLEC4C	acute_myeloid	12	acuity_maxn:OLINK_CLEC4C	0.33635	0.277043	0.95	-0.207632	0.880332	1.21407	667	0.225151	0.321785
OLINK_CLEC4C	acute_myeloid	13	OLINK_CLEC4C	0.0334253	0.0863142	0.95	-0.136059	0.20291	0.387252	658	0.698695	0.698695
OLINK_CLEC4C	acute_myeloid	13	acuity_maxn:OLINK_CLEC4C	-0.417095	0.331903	0.95	-1.06881	0.234621	-1.25668	658	0.209316	0.321785
OLINK_CLEC4C	acute_myeloid	14	OLINK_CLEC4C	0.576506	0.111956	0.95	0.356619	0.796393	5.14941	581	3.58281e-07	8.95702e-07
OLINK_CLEC4C	acute_myeloid	14	acuity_maxn:OLINK_CLEC4C	-0.303726	0.437401	0.95	-1.16281	0.555354	-0.694388	581	0.487716	0.487716
OLINK_CLEC4C	acute_myeloid	15	OLINK_CLEC4C	-0.510276	0.450183	0.95	-1.40521	0.384659	-1.13348	86	0.260161	0.278744
OLINK_CLEC4C	acute_myeloid	15	acuity_maxn:OLINK_CLEC4C	1.54006	1.37942	0.95	-1.20214	4.28227	1.11645	86	0.267338	0.334173
OLINK_CLEC4D	acute_myeloid	1	OLINK_CLEC4D	0.225262	0.0970538	0.95	0.0346662	0.415858	2.321	617	0.0206118	0.103059
OLINK_CLEC4D	acute_myeloid	1	acuity_maxn:OLINK_CLEC4D	-0.866406	0.340691	0.95	-1.53546	-0.197351	-2.54308	617	0.011231	0.0561548
OLINK_CLEC4D	acute_myeloid	2	OLINK_CLEC4D	0.0609439	0.117943	0.95	-0.170707	0.292594	0.516724	576	0.605547	0.908321
OLINK_CLEC4D	acute_myeloid	2	acuity_maxn:OLINK_CLEC4D	0.511452	0.392036	0.95	-0.258543	1.28145	1.3046	576	0.192549	0.331112
OLINK_CLEC4D	acute_myeloid	3	OLINK_CLEC4D	0.0613735	0.0977618	0.95	-0.130618	0.253365	0.627786	608	0.53038	0.908321
OLINK_CLEC4D	acute_myeloid	3	acuity_maxn:OLINK_CLEC4D	-0.630526	0.350459	0.95	-1.31878	0.0577321	-1.79914	608	0.0724922	0.217476
OLINK_CLEC4D	acute_myeloid	4	OLINK_CLEC4D	0.00156856	0.0976884	0.95	-0.190323	0.19346	0.0160568	545	0.987195	0.987195
OLINK_CLEC4D	acute_myeloid	4	acuity_maxn:OLINK_CLEC4D	-0.311637	0.351343	0.95	-1.00179	0.378516	-0.886987	545	0.375477	0.512014
OLINK_CLEC4D	acute_myeloid	5	OLINK_CLEC4D	-0.116016	0.109762	0.95	-0.331621	0.0995898	-1.05697	549	0.290989	0.727473
OLINK_CLEC4D	acute_myeloid	5	acuity_maxn:OLINK_CLEC4D	0.793746	0.367936	0.95	0.0710103	1.51648	2.15729	549	0.0314162	0.117811
OLINK_CLEC4D	acute_myeloid	6	OLINK_CLEC4D	-0.0703218	0.108744	0.95	-0.283908	0.143264	-0.646675	572	0.518102	0.908321
OLINK_CLEC4D	acute_myeloid	6	acuity_maxn:OLINK_CLEC4D	0.557398	0.364089	0.95	-0.157716	1.27251	1.53094	572	0.126337	0.315843
OLINK_CLEC4D	acute_myeloid	7	OLINK_CLEC4D	0.00273826	0.0619064	0.95	-0.118814	0.12429	0.0442322	676	0.964732	0.987195
OLINK_CLEC4D	acute_myeloid	7	acuity_maxn:OLINK_CLEC4D	-0.23196	0.212781	0.95	-0.649752	0.185831	-1.09014	676	0.276042	0.414063
OLINK_CLEC4D	acute_myeloid	8	OLINK_CLEC4D	-0.0451079	0.0859827	0.95	-0.213972	0.123756	-0.524617	599	0.600044	0.908321
OLINK_CLEC4D	acute_myeloid	8	acuity_maxn:OLINK_CLEC4D	0.0433824	0.305209	0.95	-0.556028	0.642793	0.14214	599	0.887017	0.887017
OLINK_CLEC4D	acute_myeloid	9	OLINK_CLEC4D	-0.00406467	0.0949474	0.95	-0.190552	0.182423	-0.0428097	573	0.965868	0.987195
OLINK_CLEC4D	acute_myeloid	9	acuity_maxn:OLINK_CLEC4D	-0.454722	0.336852	0.95	-1.11634	0.206894	-1.34992	573	0.177576	0.331112
OLINK_CLEC4D	acute_myeloid	10	OLINK_CLEC4D	-0.00751139	0.108545	0.95	-0.220754	0.205731	-0.0692007	518	0.944857	0.987195
OLINK_CLEC4D	acute_myeloid	10	acuity_maxn:OLINK_CLEC4D	0.91859	0.353898	0.95	0.223338	1.61384	2.59564	518	0.00970949	0.0561548
OLINK_CLEC4D	acute_myeloid	11	OLINK_CLEC4D	-0.254693	0.0505279	0.95	-0.353903	-0.155484	-5.04065	679	5.9573e-07	8.93594e-06
OLINK_CLEC4D	acute_myeloid	11	acuity_maxn:OLINK_CLEC4D	-0.0632421	0.174147	0.95	-0.405174	0.27869	-0.363153	679	0.716604	0.82685
OLINK_CLEC4D	acute_myeloid	12	OLINK_CLEC4D	-0.0149605	0.0538136	0.95	-0.120625	0.0907039	-0.278007	667	0.781093	0.987195
OLINK_CLEC4D	acute_myeloid	12	acuity_maxn:OLINK_CLEC4D	0.119904	0.185284	0.95	-0.243906	0.483714	0.647138	667	0.517765	0.647207
OLINK_CLEC4D	acute_myeloid	13	OLINK_CLEC4D	-0.126461	0.0630092	0.95	-0.250184	-0.00273749	-2.00702	658	0.0451559	0.169335
OLINK_CLEC4D	acute_myeloid	13	acuity_maxn:OLINK_CLEC4D	0.0405549	0.215949	0.95	-0.383478	0.464588	0.187798	658	0.851093	0.887017
OLINK_CLEC4D	acute_myeloid	14	OLINK_CLEC4D	-0.101056	0.0844565	0.95	-0.266933	0.0648215	-1.19654	581	0.231973	0.695919
OLINK_CLEC4D	acute_myeloid	14	acuity_maxn:OLINK_CLEC4D	0.378954	0.294487	0.95	-0.199435	0.957343	1.28683	581	0.198667	0.331112
OLINK_CLEC4D	acute_myeloid	15	OLINK_CLEC4D	0.954165	0.313876	0.95	0.330201	1.57813	3.03995	86	0.00313492	0.0235119
OLINK_CLEC4D	acute_myeloid	15	acuity_maxn:OLINK_CLEC4D	-2.33034	0.885968	0.95	-4.09159	-0.569098	-2.63028	86	0.0101075	0.0561548
OLINK_CLEC4G	acute_myeloid	1	OLINK_CLEC4G	0.196571	0.127173	0.95	-0.0531732	0.446316	1.5457	617	0.12269	0.279601
OLINK_CLEC4G	acute_myeloid	1	acuity_maxn:OLINK_CLEC4G	0.234133	0.518116	0.95	-0.78335	1.25162	0.451894	617	0.651504	0.816776
OLINK_CLEC4G	acute_myeloid	2	OLINK_CLEC4G	-0.0313142	0.15765	0.95	-0.340953	0.278325	-0.198631	576	0.842621	0.842621
OLINK_CLEC4G	acute_myeloid	2	acuity_maxn:OLINK_CLEC4G	-0.34979	0.634816	0.95	-1.59663	0.897047	-0.55101	576	0.581841	0.816776
OLINK_CLEC4G	acute_myeloid	3	OLINK_CLEC4G	0.212824	0.126267	0.95	-0.0351477	0.460796	1.68551	608	0.0924028	0.279601
OLINK_CLEC4G	acute_myeloid	3	acuity_maxn:OLINK_CLEC4G	0.0524093	0.520127	0.95	-0.969055	1.07387	0.100762	608	0.919772	0.931014
OLINK_CLEC4G	acute_myeloid	4	OLINK_CLEC4G	0.187339	0.124765	0.95	-0.05774	0.432417	1.50154	545	0.133796	0.279601
OLINK_CLEC4G	acute_myeloid	4	acuity_maxn:OLINK_CLEC4G	0.366888	0.506884	0.95	-0.628798	1.36257	0.723811	545	0.469492	0.782487
OLINK_CLEC4G	acute_myeloid	5	OLINK_CLEC4G	-0.156045	0.147993	0.95	-0.446746	0.134657	-1.05441	549	0.292161	0.438241
OLINK_CLEC4G	acute_myeloid	5	acuity_maxn:OLINK_CLEC4G	-0.866686	0.5945	0.95	-2.03446	0.301087	-1.45784	549	0.145457	0.471518
OLINK_CLEC4G	acute_myeloid	6	OLINK_CLEC4G	-0.227716	0.150049	0.95	-0.52243	0.0669977	-1.51761	572	0.129664	0.279601
OLINK_CLEC4G	acute_myeloid	6	acuity_maxn:OLINK_CLEC4G	-0.266381	0.592946	0.95	-1.431	0.898235	-0.449251	572	0.653421	0.816776
OLINK_CLEC4G	acute_myeloid	7	OLINK_CLEC4G	0.0486528	0.0811824	0.95	-0.110747	0.208053	0.599302	676	0.549172	0.678609
OLINK_CLEC4G	acute_myeloid	7	acuity_maxn:OLINK_CLEC4G	0.477032	0.329226	0.95	-0.169396	1.12346	1.44895	676	0.147815	0.471518
OLINK_CLEC4G	acute_myeloid	8	OLINK_CLEC4G	0.04427	0.110654	0.95	-0.173048	0.261588	0.400074	599	0.689245	0.738476
OLINK_CLEC4G	acute_myeloid	8	acuity_maxn:OLINK_CLEC4G	0.490028	0.450027	0.95	-0.393795	1.37385	1.08888	599	0.276643	0.592805
OLINK_CLEC4G	acute_myeloid	9	OLINK_CLEC4G	-0.170399	0.124086	0.95	-0.414118	0.0733207	-1.37323	573	0.170219	0.283698
OLINK_CLEC4G	acute_myeloid	9	acuity_maxn:OLINK_CLEC4G	0.715815	0.505341	0.95	-0.276731	1.70836	1.4165	573	0.157173	0.471518
OLINK_CLEC4G	acute_myeloid	10	OLINK_CLEC4G	-0.239501	0.14539	0.95	-0.525128	0.0461262	-1.6473	518	0.100104	0.279601
OLINK_CLEC4G	acute_myeloid	10	acuity_maxn:OLINK_CLEC4G	-0.0832002	0.575094	0.95	-1.213	1.0466	-0.144672	518	0.885026	0.931014
OLINK_CLEC4G	acute_myeloid	11	OLINK_CLEC4G	-0.153	0.0664822	0.95	-0.283535	-0.0224644	-2.30136	679	0.021673	0.162547
OLINK_CLEC4G	acute_myeloid	11	acuity_maxn:OLINK_CLEC4G	0.248402	0.274637	0.95	-0.290837	0.787641	0.904475	679	0.366064	0.68637
OLINK_CLEC4G	acute_myeloid	12	OLINK_CLEC4G	0.100479	0.0695688	0.95	-0.0361211	0.237079	1.44431	667	0.14912	0.279601
OLINK_CLEC4G	acute_myeloid	12	acuity_maxn:OLINK_CLEC4G	-0.593195	0.286133	0.95	-1.15503	-0.0313644	-2.07314	667	0.0385425	0.289069
OLINK_CLEC4G	acute_myeloid	13	OLINK_CLEC4G	-0.0625419	0.0807252	0.95	-0.221052	0.0959682	-0.77475	658	0.438766	0.598317
OLINK_CLEC4G	acute_myeloid	13	acuity_maxn:OLINK_CLEC4G	0.405874	0.328501	0.95	-0.239163	1.05091	1.23553	658	0.217073	0.542682
OLINK_CLEC4G	acute_myeloid	14	OLINK_CLEC4G	-0.0601767	0.111057	0.95	-0.2783	0.157946	-0.541852	581	0.588128	0.678609
OLINK_CLEC4G	acute_myeloid	14	acuity_maxn:OLINK_CLEC4G	-0.039247	0.453161	0.95	-0.929279	0.850785	-0.0866073	581	0.931014	0.931014
OLINK_CLEC4G	acute_myeloid	15	OLINK_CLEC4G	1.55771	0.443673	0.95	0.675721	2.43971	3.51095	86	0.000713566	0.0107035
OLINK_CLEC4G	acute_myeloid	15	acuity_maxn:OLINK_CLEC4G	-4.58491	1.66822	0.95	-7.90122	-1.26859	-2.74838	86	0.00729682	0.109452
OLINK_CLEC5A	acute_myeloid	1	OLINK_CLEC5A	0.287131	0.139074	0.95	0.0140143	0.560247	2.06458	617	0.0393796	0.0984491
OLINK_CLEC5A	acute_myeloid	1	acuity_maxn:OLINK_CLEC5A	-0.319107	0.473664	0.95	-1.2493	0.611082	-0.673699	617	0.500755	0.729185
OLINK_CLEC5A	acute_myeloid	2	OLINK_CLEC5A	0.0888538	0.166205	0.95	-0.237588	0.415296	0.534603	576	0.593131	0.635497
OLINK_CLEC5A	acute_myeloid	2	acuity_maxn:OLINK_CLEC5A	-0.0388123	0.539557	0.95	-1.09855	1.02093	-0.0719338	576	0.94268	0.94268
OLINK_CLEC5A	acute_myeloid	3	OLINK_CLEC5A	0.451652	0.137343	0.95	0.181927	0.721377	3.28849	608	0.00106539	0.00532695
OLINK_CLEC5A	acute_myeloid	3	acuity_maxn:OLINK_CLEC5A	-0.468534	0.475399	0.95	-1.40216	0.46509	-0.985559	608	0.324742	0.695875
OLINK_CLEC5A	acute_myeloid	4	OLINK_CLEC5A	0.163749	0.137247	0.95	-0.105849	0.433347	1.19309	545	0.233352	0.388919
OLINK_CLEC5A	acute_myeloid	4	acuity_maxn:OLINK_CLEC5A	0.144836	0.477602	0.95	-0.793331	1.083	0.303256	545	0.761811	0.816226
OLINK_CLEC5A	acute_myeloid	5	OLINK_CLEC5A	-0.350993	0.158718	0.95	-0.662762	-0.0392252	-2.21143	549	0.0274171	0.0822513
OLINK_CLEC5A	acute_myeloid	5	acuity_maxn:OLINK_CLEC5A	0.696887	0.524994	0.95	-0.334356	1.72813	1.32742	549	0.184922	0.462305
OLINK_CLEC5A	acute_myeloid	6	OLINK_CLEC5A	-0.151625	0.158469	0.95	-0.462876	0.159626	-0.956816	572	0.339065	0.41319
OLINK_CLEC5A	acute_myeloid	6	acuity_maxn:OLINK_CLEC5A	0.317813	0.511637	0.95	-0.687103	1.32273	0.621169	572	0.534736	0.729185
OLINK_CLEC5A	acute_myeloid	7	OLINK_CLEC5A	0.0921055	0.0883139	0.95	-0.0812971	0.265508	1.04293	676	0.297352	0.40548
OLINK_CLEC5A	acute_myeloid	7	acuity_maxn:OLINK_CLEC5A	0.104036	0.296099	0.95	-0.477348	0.68542	0.351356	676	0.725431	0.816226
OLINK_CLEC5A	acute_myeloid	8	OLINK_CLEC5A	-0.165609	0.120392	0.95	-0.40205	0.0708318	-1.37559	599	0.169464	0.317744
OLINK_CLEC5A	acute_myeloid	8	acuity_maxn:OLINK_CLEC5A	0.3075	0.413798	0.95	-0.505171	1.12017	0.743117	599	0.457702	0.729185
OLINK_CLEC5A	acute_myeloid	9	OLINK_CLEC5A	-0.122941	0.13367	0.95	-0.385483	0.139602	-0.919735	573	0.358098	0.41319
OLINK_CLEC5A	acute_myeloid	9	acuity_maxn:OLINK_CLEC5A	0.36132	0.464192	0.95	-0.550404	1.27304	0.778386	573	0.436663	0.729185
OLINK_CLEC5A	acute_myeloid	10	OLINK_CLEC5A	-0.16608	0.155069	0.95	-0.470722	0.138562	-1.071	518	0.284667	0.40548
OLINK_CLEC5A	acute_myeloid	10	acuity_maxn:OLINK_CLEC5A	0.821206	0.495825	0.95	-0.152869	1.79528	1.65624	518	0.0982783	0.368117
OLINK_CLEC5A	acute_myeloid	11	OLINK_CLEC5A	-0.41991	0.0713767	0.95	-0.560056	-0.279764	-5.88301	679	6.32563e-09	9.48844e-08
OLINK_CLEC5A	acute_myeloid	11	acuity_maxn:OLINK_CLEC5A	0.447664	0.240054	0.95	-0.0236725	0.919001	1.86485	679	0.0626336	0.368117
OLINK_CLEC5A	acute_myeloid	12	OLINK_CLEC5A	-0.0220154	0.0765888	0.95	-0.1724	0.128369	-0.287449	667	0.773858	0.773858
OLINK_CLEC5A	acute_myeloid	12	acuity_maxn:OLINK_CLEC5A	0.124444	0.258007	0.95	-0.38216	0.631047	0.482328	667	0.629731	0.787164
OLINK_CLEC5A	acute_myeloid	13	OLINK_CLEC5A	-0.307231	0.0885283	0.95	-0.481063	-0.133399	-3.47042	658	0.000553596	0.00415197
OLINK_CLEC5A	acute_myeloid	13	acuity_maxn:OLINK_CLEC5A	0.540241	0.302761	0.95	-0.0542537	1.13474	1.78438	658	0.0748227	0.368117
OLINK_CLEC5A	acute_myeloid	14	OLINK_CLEC5A	-0.278809	0.122784	0.95	-0.519965	-0.0376541	-2.27072	581	0.0235289	0.0822513
OLINK_CLEC5A	acute_myeloid	14	acuity_maxn:OLINK_CLEC5A	0.929922	0.410807	0.95	0.123074	1.73677	2.26365	581	0.0239639	0.359459
OLINK_CLEC5A	acute_myeloid	15	OLINK_CLEC5A	0.63791	0.432252	0.95	-0.221379	1.4972	1.47578	86	0.143655	0.307831
OLINK_CLEC5A	acute_myeloid	15	acuity_maxn:OLINK_CLEC5A	-1.96717	1.26194	0.95	-4.47582	0.541484	-1.55884	86	0.122706	0.368117
OLINK_CLEC6A	acute_myeloid	1	OLINK_CLEC6A	-0.909962	0.15054	0.95	-1.2056	-0.61433	-6.04466	617	2.59234e-09	1.47324e-08
OLINK_CLEC6A	acute_myeloid	1	acuity_maxn:OLINK_CLEC6A	0.716302	0.533418	0.95	-0.331233	1.76384	1.34285	617	0.179813	0.539439
OLINK_CLEC6A	acute_myeloid	2	OLINK_CLEC6A	0.86728	0.180249	0.95	0.513255	1.22131	4.81157	576	1.91505e-06	3.59071e-06
OLINK_CLEC6A	acute_myeloid	2	acuity_maxn:OLINK_CLEC6A	-0.298698	0.605142	0.95	-1.48725	0.889856	-0.493599	576	0.621777	0.843513
OLINK_CLEC6A	acute_myeloid	3	OLINK_CLEC6A	-0.618028	0.153879	0.95	-0.920227	-0.315829	-4.01632	608	6.65139e-05	9.07008e-05
OLINK_CLEC6A	acute_myeloid	3	acuity_maxn:OLINK_CLEC6A	-0.325828	0.571586	0.95	-1.44835	0.796694	-0.570042	608	0.56886	0.843513
OLINK_CLEC6A	acute_myeloid	4	OLINK_CLEC6A	-0.903609	0.150322	0.95	-1.19889	-0.608328	-6.01116	545	3.37455e-09	1.47324e-08
OLINK_CLEC6A	acute_myeloid	4	acuity_maxn:OLINK_CLEC6A	0.955985	0.559416	0.95	-0.142891	2.05486	1.7089	545	0.0880391	0.539439
OLINK_CLEC6A	acute_myeloid	5	OLINK_CLEC6A	0.961778	0.170334	0.95	0.627192	1.29636	5.64642	549	2.63044e-08	6.62788e-08
OLINK_CLEC6A	acute_myeloid	5	acuity_maxn:OLINK_CLEC6A	0.199096	0.578917	0.95	-0.938068	1.33626	0.343911	549	0.731045	0.843513
OLINK_CLEC6A	acute_myeloid	6	OLINK_CLEC6A	0.863031	0.173771	0.95	0.521723	1.20434	4.96647	572	9.01481e-07	1.93174e-06
OLINK_CLEC6A	acute_myeloid	6	acuity_maxn:OLINK_CLEC6A	-0.00360276	0.583796	0.95	-1.15025	1.14304	-0.00617127	572	0.995078	0.995078
OLINK_CLEC6A	acute_myeloid	7	OLINK_CLEC6A	-0.42435	0.0960836	0.95	-0.613008	-0.235692	-4.41647	676	1.16799e-05	1.75199e-05
OLINK_CLEC6A	acute_myeloid	7	acuity_maxn:OLINK_CLEC6A	0.333536	0.341261	0.95	-0.336523	1.00359	0.977363	676	0.328739	0.704441
OLINK_CLEC6A	acute_myeloid	8	OLINK_CLEC6A	-0.597084	0.13069	0.95	-0.853751	-0.340417	-4.56869	599	5.96175e-06	9.93624e-06
OLINK_CLEC6A	acute_myeloid	8	acuity_maxn:OLINK_CLEC6A	1.05359	0.478917	0.95	0.113026	1.99415	2.19994	599	0.0281926	0.42289
OLINK_CLEC6A	acute_myeloid	9	OLINK_CLEC6A	-0.866089	0.144831	0.95	-1.15055	-0.581625	-5.98	573	3.92865e-09	1.47324e-08
OLINK_CLEC6A	acute_myeloid	9	acuity_maxn:OLINK_CLEC6A	0.726538	0.526475	0.95	-0.307519	1.76059	1.38	573	0.168124	0.539439
OLINK_CLEC6A	acute_myeloid	10	OLINK_CLEC6A	0.953373	0.15801	0.95	0.642954	1.26379	6.03363	518	3.05478e-09	1.47324e-08
OLINK_CLEC6A	acute_myeloid	10	acuity_maxn:OLINK_CLEC6A	0.572416	0.539054	0.95	-0.486585	1.63142	1.06189	518	0.288781	0.704441
OLINK_CLEC6A	acute_myeloid	11	OLINK_CLEC6A	-0.441778	0.0784804	0.95	-0.595871	-0.287684	-5.62915	679	2.65115e-08	6.62788e-08
OLINK_CLEC6A	acute_myeloid	11	acuity_maxn:OLINK_CLEC6A	-0.107563	0.276097	0.95	-0.649671	0.434544	-0.389585	679	0.696966	0.843513
OLINK_CLEC6A	acute_myeloid	12	OLINK_CLEC6A	0.13534	0.0840806	0.95	-0.0297548	0.300434	1.60964	667	0.107949	0.124557
OLINK_CLEC6A	acute_myeloid	12	acuity_maxn:OLINK_CLEC6A	0.130945	0.296463	0.95	-0.451169	0.713058	0.44169	667	0.658857	0.843513
OLINK_CLEC6A	acute_myeloid	13	OLINK_CLEC6A	-0.339865	0.0972606	0.95	-0.530843	-0.148886	-3.49437	658	0.00050705	0.000633813
OLINK_CLEC6A	acute_myeloid	13	acuity_maxn:OLINK_CLEC6A	0.126607	0.343293	0.95	-0.547475	0.800688	0.368801	658	0.712395	0.843513
OLINK_CLEC6A	acute_myeloid	14	OLINK_CLEC6A	-0.0502837	0.131825	0.95	-0.309196	0.208629	-0.381442	581	0.703015	0.703015
OLINK_CLEC6A	acute_myeloid	14	acuity_maxn:OLINK_CLEC6A	0.633918	0.463158	0.95	-0.275751	1.54359	1.36869	581	0.171627	0.539439
OLINK_CLEC6A	acute_myeloid	15	OLINK_CLEC6A	0.302762	0.427783	0.95	-0.547642	1.15317	0.707748	86	0.481016	0.515374
OLINK_CLEC6A	acute_myeloid	15	acuity_maxn:OLINK_CLEC6A	-0.160611	1.50862	0.95	-3.15966	2.83843	-0.106462	86	0.915464	0.980854
OLINK_CLEC7A	acute_myeloid	1	OLINK_CLEC7A	0.131769	0.101722	0.95	-0.0679947	0.331532	1.29538	617	0.195673	0.4193
OLINK_CLEC7A	acute_myeloid	1	acuity_maxn:OLINK_CLEC7A	-1.08265	0.328265	0.95	-1.7273	-0.437997	-3.29809	617	0.00102939	0.0147678
OLINK_CLEC7A	acute_myeloid	2	OLINK_CLEC7A	-0.0775137	0.122516	0.95	-0.318146	0.163118	-0.632683	576	0.527192	0.646244
OLINK_CLEC7A	acute_myeloid	2	acuity_maxn:OLINK_CLEC7A	1.03821	0.37977	0.95	0.292311	1.78412	2.7338	576	0.00645339	0.0212655
OLINK_CLEC7A	acute_myeloid	3	OLINK_CLEC7A	0.0421801	0.101367	0.95	-0.156893	0.241253	0.416112	608	0.677475	0.677475
OLINK_CLEC7A	acute_myeloid	3	acuity_maxn:OLINK_CLEC7A	-0.873281	0.331331	0.95	-1.52397	-0.222588	-2.63567	608	0.00861131	0.0215283
OLINK_CLEC7A	acute_myeloid	4	OLINK_CLEC7A	0.0835339	0.101039	0.95	-0.11494	0.282007	0.826749	545	0.408741	0.613112
OLINK_CLEC7A	acute_myeloid	4	acuity_maxn:OLINK_CLEC7A	-0.457247	0.326132	0.95	-1.09788	0.183382	-1.40203	545	0.161475	0.242213
OLINK_CLEC7A	acute_myeloid	5	OLINK_CLEC7A	-0.186949	0.116673	0.95	-0.416128	0.0422307	-1.60234	549	0.109657	0.380788
OLINK_CLEC7A	acute_myeloid	5	acuity_maxn:OLINK_CLEC7A	1.01404	0.354	0.95	0.318681	1.7094	2.86452	549	0.00433621	0.0212655
OLINK_CLEC7A	acute_myeloid	6	OLINK_CLEC7A	-0.276557	0.114779	0.95	-0.501996	-0.0511178	-2.40948	572	0.0162901	0.122176
OLINK_CLEC7A	acute_myeloid	6	acuity_maxn:OLINK_CLEC7A	1.09821	0.35321	0.95	0.404465	1.79196	3.10923	572	0.00196904	0.0147678
OLINK_CLEC7A	acute_myeloid	7	OLINK_CLEC7A	0.0381532	0.0654412	0.95	-0.0903393	0.166646	0.583014	676	0.560078	0.646244
OLINK_CLEC7A	acute_myeloid	7	acuity_maxn:OLINK_CLEC7A	-0.342463	0.207858	0.95	-0.750588	0.0656613	-1.64758	676	0.0999027	0.166505
OLINK_CLEC7A	acute_myeloid	8	OLINK_CLEC7A	0.128794	0.0898629	0.95	-0.0476909	0.305278	1.43322	599	0.152315	0.380788
OLINK_CLEC7A	acute_myeloid	8	acuity_maxn:OLINK_CLEC7A	-0.362882	0.297066	0.95	-0.946299	0.220535	-1.22156	599	0.222356	0.303213
OLINK_CLEC7A	acute_myeloid	9	OLINK_CLEC7A	-0.047456	0.0985646	0.95	-0.241048	0.146136	-0.481471	573	0.630366	0.675392
OLINK_CLEC7A	acute_myeloid	9	acuity_maxn:OLINK_CLEC7A	-0.244078	0.326196	0.95	-0.884764	0.396608	-0.748256	573	0.454613	0.524553
OLINK_CLEC7A	acute_myeloid	10	OLINK_CLEC7A	0.071048	0.112124	0.95	-0.149226	0.291322	0.633654	518	0.526586	0.646244
OLINK_CLEC7A	acute_myeloid	10	acuity_maxn:OLINK_CLEC7A	0.900946	0.333262	0.95	0.246235	1.55566	2.70342	518	0.00708851	0.0212655
OLINK_CLEC7A	acute_myeloid	11	OLINK_CLEC7A	-0.18066	0.0546697	0.95	-0.288002	-0.0733183	-3.30458	679	0.00100118	0.0150177
OLINK_CLEC7A	acute_myeloid	11	acuity_maxn:OLINK_CLEC7A	0.111376	0.172804	0.95	-0.227919	0.450671	0.644519	679	0.519457	0.556561
OLINK_CLEC7A	acute_myeloid	12	OLINK_CLEC7A	-0.0494857	0.0566702	0.95	-0.160759	0.0617877	-0.873223	667	0.382856	0.613112
OLINK_CLEC7A	acute_myeloid	12	acuity_maxn:OLINK_CLEC7A	0.305978	0.183851	0.95	-0.0550182	0.666973	1.66427	667	0.0965277	0.166505
OLINK_CLEC7A	acute_myeloid	13	OLINK_CLEC7A	-0.0996826	0.0669428	0.95	-0.23113	0.0317647	-1.48907	658	0.136948	0.380788
OLINK_CLEC7A	acute_myeloid	13	acuity_maxn:OLINK_CLEC7A	0.0242818	0.214555	0.95	-0.397014	0.445577	0.113173	658	0.909928	0.909928
OLINK_CLEC7A	acute_myeloid	14	OLINK_CLEC7A	-0.129978	0.0898819	0.95	-0.306511	0.0465552	-1.4461	581	0.14869	0.380788
OLINK_CLEC7A	acute_myeloid	14	acuity_maxn:OLINK_CLEC7A	0.584524	0.287903	0.95	0.0190659	1.14998	2.03028	581	0.0427832	0.0916784
OLINK_CLEC7A	acute_myeloid	15	OLINK_CLEC7A	0.392345	0.340086	0.95	-0.283723	1.06841	1.15366	86	0.251834	0.472188
OLINK_CLEC7A	acute_myeloid	15	acuity_maxn:OLINK_CLEC7A	-1.27015	1.08927	0.95	-3.43554	0.895237	-1.16606	86	0.246813	0.308516
OLINK_CLIP2	acute_myeloid	1	OLINK_CLIP2	0.0634026	0.0539291	0.95	-0.0425042	0.169309	1.17567	617	0.240182	0.450341
OLINK_CLIP2	acute_myeloid	1	acuity_maxn:OLINK_CLIP2	0.21202	0.217196	0.95	-0.214513	0.638553	0.976169	617	0.329363	0.719659
OLINK_CLIP2	acute_myeloid	2	OLINK_CLIP2	-0.0966532	0.0648096	0.95	-0.223945	0.0306388	-1.49134	576	0.13642	0.341049
OLINK_CLIP2	acute_myeloid	2	acuity_maxn:OLINK_CLIP2	-0.00795607	0.258436	0.95	-0.515549	0.499637	-0.0307854	576	0.975451	0.983753
OLINK_CLIP2	acute_myeloid	3	OLINK_CLIP2	0.0050999	0.0540481	0.95	-0.101044	0.111243	0.0943586	608	0.924855	0.990916
OLINK_CLIP2	acute_myeloid	3	acuity_maxn:OLINK_CLIP2	0.308592	0.219264	0.95	-0.122014	0.739198	1.4074	608	0.159819	0.719659
OLINK_CLIP2	acute_myeloid	4	OLINK_CLIP2	0.0922087	0.0541359	0.95	-0.0141319	0.198549	1.70328	545	0.0890854	0.297484
OLINK_CLIP2	acute_myeloid	4	acuity_maxn:OLINK_CLIP2	0.0623329	0.217184	0.95	-0.364288	0.488953	0.287005	545	0.774218	0.961367
OLINK_CLIP2	acute_myeloid	5	OLINK_CLIP2	-0.0776657	0.0606485	0.95	-0.196797	0.0414659	-1.28059	549	0.20088	0.430457
OLINK_CLIP2	acute_myeloid	5	acuity_maxn:OLINK_CLIP2	0.10712	0.243091	0.95	-0.370382	0.584623	0.440659	549	0.659634	0.961367
OLINK_CLIP2	acute_myeloid	6	OLINK_CLIP2	-0.100796	0.0610287	0.95	-0.220664	0.0190716	-1.65162	572	0.0991612	0.297484
OLINK_CLIP2	acute_myeloid	6	acuity_maxn:OLINK_CLIP2	-0.313544	0.241595	0.95	-0.788065	0.160977	-1.29781	572	0.194876	0.719659
OLINK_CLIP2	acute_myeloid	7	OLINK_CLIP2	-0.00037985	0.0340013	0.95	-0.0671407	0.066381	-0.0111716	676	0.99109	0.99109
OLINK_CLIP2	acute_myeloid	7	acuity_maxn:OLINK_CLIP2	0.0730713	0.137589	0.95	-0.197082	0.343225	0.531083	676	0.595536	0.961367
OLINK_CLIP2	acute_myeloid	8	OLINK_CLIP2	0.0385557	0.0468522	0.95	-0.0534589	0.13057	0.822921	599	0.41088	0.560291
OLINK_CLIP2	acute_myeloid	8	acuity_maxn:OLINK_CLIP2	0.00391569	0.192205	0.95	-0.373563	0.381394	0.0203724	599	0.983753	0.983753
OLINK_CLIP2	acute_myeloid	9	OLINK_CLIP2	0.0358089	0.0534016	0.95	-0.0690778	0.140696	0.670559	573	0.502772	0.628465
OLINK_CLIP2	acute_myeloid	9	acuity_maxn:OLINK_CLIP2	-0.207497	0.215419	0.95	-0.630604	0.21561	-0.963225	573	0.335841	0.719659
OLINK_CLIP2	acute_myeloid	10	OLINK_CLIP2	-0.0326095	0.0600715	0.95	-0.150623	0.0854041	-0.542845	518	0.58747	0.67785
OLINK_CLIP2	acute_myeloid	10	acuity_maxn:OLINK_CLIP2	0.0609717	0.236959	0.95	-0.404547	0.526491	0.257309	518	0.797042	0.961367
OLINK_CLIP2	acute_myeloid	11	OLINK_CLIP2	0.0285432	0.0282869	0.95	-0.0269971	0.0840835	1.00906	679	0.313305	0.522175
OLINK_CLIP2	acute_myeloid	11	acuity_maxn:OLINK_CLIP2	0.134939	0.114442	0.95	-0.0897642	0.359642	1.1791	679	0.238771	0.719659
OLINK_CLIP2	acute_myeloid	12	OLINK_CLIP2	0.0611379	0.0294681	0.95	0.00327645	0.118999	2.07471	667	0.038396	0.297484
OLINK_CLIP2	acute_myeloid	12	acuity_maxn:OLINK_CLIP2	-0.297934	0.120096	0.95	-0.533745	-0.062123	-2.48081	667	0.013354	0.20031
OLINK_CLIP2	acute_myeloid	13	OLINK_CLIP2	-0.0629551	0.0344323	0.95	-0.130565	0.00465522	-1.82838	658	0.0679456	0.297484
OLINK_CLIP2	acute_myeloid	13	acuity_maxn:OLINK_CLIP2	0.148674	0.140466	0.95	-0.127142	0.42449	1.05843	658	0.290247	0.719659
OLINK_CLIP2	acute_myeloid	14	OLINK_CLIP2	-0.0912616	0.0451456	0.95	-0.17993	-0.00259319	-2.0215	581	0.0436864	0.297484
OLINK_CLIP2	acute_myeloid	14	acuity_maxn:OLINK_CLIP2	0.148765	0.18946	0.95	-0.223345	0.520876	0.785206	581	0.432653	0.811224
OLINK_CLIP2	acute_myeloid	15	OLINK_CLIP2	-0.150998	0.173099	0.95	-0.495106	0.193111	-0.872321	86	0.385462	0.560291
OLINK_CLIP2	acute_myeloid	15	acuity_maxn:OLINK_CLIP2	0.13189	0.624302	0.95	-1.10918	1.37296	0.211259	86	0.833185	0.961367
OLINK_CLMP	acute_myeloid	1	OLINK_CLMP	0.106349	0.103851	0.95	-0.0975947	0.310293	1.02406	617	0.306209	0.459314
OLINK_CLMP	acute_myeloid	1	acuity_maxn:OLINK_CLMP	-1.2307	0.341841	0.95	-1.90201	-0.559387	-3.60021	617	0.000343504	0.00257628
OLINK_CLMP	acute_myeloid	2	OLINK_CLMP	-0.252654	0.123449	0.95	-0.49512	-0.0101883	-2.04662	576	0.0411487	0.123446
OLINK_CLMP	acute_myeloid	2	acuity_maxn:OLINK_CLMP	1.24201	0.393051	0.95	0.470016	2.01399	3.15991	576	0.00166101	0.00441709
OLINK_CLMP	acute_myeloid	3	OLINK_CLMP	-0.065458	0.102957	0.95	-0.267652	0.136736	-0.635781	608	0.525158	0.525158
OLINK_CLMP	acute_myeloid	3	acuity_maxn:OLINK_CLMP	-1.10842	0.346989	0.95	-1.78986	-0.426972	-3.19438	608	0.00147382	0.00441709
OLINK_CLMP	acute_myeloid	4	OLINK_CLMP	0.077777	0.103881	0.95	-0.126279	0.281833	0.748713	545	0.454353	0.516288
OLINK_CLMP	acute_myeloid	4	acuity_maxn:OLINK_CLMP	-0.948	0.344727	0.95	-1.62516	-0.270844	-2.75	545	0.00615741	0.0131944
OLINK_CLMP	acute_myeloid	5	OLINK_CLMP	-0.0809467	0.115017	0.95	-0.306875	0.144981	-0.703778	549	0.481869	0.516288
OLINK_CLMP	acute_myeloid	5	acuity_maxn:OLINK_CLMP	1.14931	0.365756	0.95	0.430854	1.86776	3.14228	549	0.00176684	0.00441709
OLINK_CLMP	acute_myeloid	6	OLINK_CLMP	-0.23742	0.113423	0.95	-0.460197	-0.0146426	-2.09322	572	0.0367697	0.123446
OLINK_CLMP	acute_myeloid	6	acuity_maxn:OLINK_CLMP	1.2426	0.365505	0.95	0.524705	1.9605	3.39968	572	0.000721656	0.00360828
OLINK_CLMP	acute_myeloid	7	OLINK_CLMP	-0.0613898	0.0660897	0.95	-0.191156	0.0683761	-0.928885	676	0.35328	0.475677
OLINK_CLMP	acute_myeloid	7	acuity_maxn:OLINK_CLMP	-0.30578	0.217534	0.95	-0.732903	0.121342	-1.40567	676	0.160282	0.200352
OLINK_CLMP	acute_myeloid	8	OLINK_CLMP	0.124752	0.0900832	0.95	-0.052165	0.30167	1.38486	599	0.166612	0.357025
OLINK_CLMP	acute_myeloid	8	acuity_maxn:OLINK_CLMP	-0.397406	0.306288	0.95	-0.998936	0.204124	-1.29749	599	0.194962	0.224956
OLINK_CLMP	acute_myeloid	9	OLINK_CLMP	0.162294	0.100329	0.95	-0.0347627	0.359351	1.61762	573	0.106294	0.265735
OLINK_CLMP	acute_myeloid	9	acuity_maxn:OLINK_CLMP	-0.534463	0.345333	0.95	-1.21274	0.14381	-1.54767	573	0.122253	0.166709
OLINK_CLMP	acute_myeloid	10	OLINK_CLMP	0.114881	0.110258	0.95	-0.101727	0.331488	1.04193	518	0.297931	0.459314
OLINK_CLMP	acute_myeloid	10	acuity_maxn:OLINK_CLMP	1.27047	0.347222	0.95	0.588333	1.95261	3.65896	518	0.000279181	0.00257628
OLINK_CLMP	acute_myeloid	11	OLINK_CLMP	-0.190913	0.0543126	0.95	-0.297553	-0.0842717	-3.51507	679	0.000468852	0.00703278
OLINK_CLMP	acute_myeloid	11	acuity_maxn:OLINK_CLMP	0.11013	0.17876	0.95	-0.240859	0.461118	0.616076	679	0.538051	0.576483
OLINK_CLMP	acute_myeloid	12	OLINK_CLMP	-0.0499786	0.0569569	0.95	-0.161815	0.0618578	-0.877481	667	0.380541	0.475677
OLINK_CLMP	acute_myeloid	12	acuity_maxn:OLINK_CLMP	0.419145	0.18815	0.95	0.0497076	0.788583	2.22772	667	0.0262321	0.0491852
OLINK_CLMP	acute_myeloid	13	OLINK_CLMP	-0.179741	0.0669469	0.95	-0.311196	-0.0482853	-2.68482	658	0.00743959	0.055797
OLINK_CLMP	acute_myeloid	13	acuity_maxn:OLINK_CLMP	-0.112688	0.219719	0.95	-0.544123	0.318746	-0.512874	658	0.608211	0.608211
OLINK_CLMP	acute_myeloid	14	OLINK_CLMP	-0.196667	0.0895937	0.95	-0.372634	-0.0206996	-2.19509	581	0.0285517	0.123446
OLINK_CLMP	acute_myeloid	14	acuity_maxn:OLINK_CLMP	0.512606	0.290565	0.95	-0.0580793	1.08329	1.76417	581	0.0782286	0.117343
OLINK_CLMP	acute_myeloid	15	OLINK_CLMP	0.341055	0.313694	0.95	-0.282548	0.964658	1.08722	86	0.279977	0.459314
OLINK_CLMP	acute_myeloid	15	acuity_maxn:OLINK_CLMP	-2.16709	1.09662	0.95	-4.34709	0.0129118	-1.97616	86	0.051342	0.08557
OLINK_CLPP	acute_myeloid	1	OLINK_CLPP	0.0852737	0.0749664	0.95	-0.0619465	0.232494	1.13749	617	0.255774	0.34242
OLINK_CLPP	acute_myeloid	1	acuity_maxn:OLINK_CLPP	0.200937	0.30763	0.95	-0.403192	0.805065	0.653177	617	0.513885	0.856476
OLINK_CLPP	acute_myeloid	2	OLINK_CLPP	-0.145052	0.0920241	0.95	-0.325795	0.0356921	-1.57623	576	0.115521	0.269326
OLINK_CLPP	acute_myeloid	2	acuity_maxn:OLINK_CLPP	0.164431	0.373629	0.95	-0.56941	0.898272	0.440092	576	0.660036	0.866661
OLINK_CLPP	acute_myeloid	3	OLINK_CLPP	0.0461073	0.075977	0.95	-0.103102	0.195317	0.606859	608	0.544171	0.544171
OLINK_CLPP	acute_myeloid	3	acuity_maxn:OLINK_CLPP	0.295277	0.312131	0.95	-0.317708	0.908262	0.946006	608	0.344522	0.856476
OLINK_CLPP	acute_myeloid	4	OLINK_CLPP	0.150344	0.0750252	0.95	0.0029702	0.297718	2.00392	545	0.0455735	0.170901
OLINK_CLPP	acute_myeloid	4	acuity_maxn:OLINK_CLPP	-0.00796235	0.306889	0.95	-0.610792	0.594867	-0.0259454	545	0.97931	0.97931
OLINK_CLPP	acute_myeloid	5	OLINK_CLPP	-0.184349	0.0849723	0.95	-0.35126	-0.0174388	-2.16952	549	0.0304712	0.170901
OLINK_CLPP	acute_myeloid	5	acuity_maxn:OLINK_CLPP	0.344431	0.347934	0.95	-0.339014	1.02788	0.989932	549	0.322643	0.856476
OLINK_CLPP	acute_myeloid	6	OLINK_CLPP	-0.179301	0.0867139	0.95	-0.349617	-0.00898413	-2.06773	572	0.0391148	0.170901
OLINK_CLPP	acute_myeloid	6	acuity_maxn:OLINK_CLPP	-0.251249	0.345583	0.95	-0.930016	0.427518	-0.727028	572	0.467506	0.856476
OLINK_CLPP	acute_myeloid	7	OLINK_CLPP	0.0562221	0.0472525	0.95	-0.0365573	0.149001	1.18982	676	0.234534	0.34242
OLINK_CLPP	acute_myeloid	7	acuity_maxn:OLINK_CLPP	0.00675819	0.195105	0.95	-0.376327	0.389843	0.0346387	676	0.972378	0.97931
OLINK_CLPP	acute_myeloid	8	OLINK_CLPP	0.0673652	0.0645069	0.95	-0.0593221	0.194052	1.04431	599	0.296764	0.34242
OLINK_CLPP	acute_myeloid	8	acuity_maxn:OLINK_CLPP	0.0909895	0.270289	0.95	-0.439839	0.621818	0.336638	599	0.736507	0.866661
OLINK_CLPP	acute_myeloid	9	OLINK_CLPP	0.0803155	0.0742236	0.95	-0.0654679	0.226099	1.08208	573	0.279674	0.34242
OLINK_CLPP	acute_myeloid	9	acuity_maxn:OLINK_CLPP	-0.203004	0.305247	0.95	-0.802543	0.396536	-0.665047	573	0.506288	0.856476
OLINK_CLPP	acute_myeloid	10	OLINK_CLPP	-0.139595	0.0856415	0.95	-0.307842	0.0286524	-1.62999	518	0.103711	0.269326
OLINK_CLPP	acute_myeloid	10	acuity_maxn:OLINK_CLPP	0.141726	0.345818	0.95	-0.537652	0.821103	0.409828	518	0.682102	0.866661
OLINK_CLPP	acute_myeloid	11	OLINK_CLPP	0.0291737	0.0393422	0.95	-0.0480733	0.106421	0.741536	679	0.458625	0.491384
OLINK_CLPP	acute_myeloid	11	acuity_maxn:OLINK_CLPP	0.200749	0.162054	0.95	-0.117437	0.518935	1.23878	679	0.215855	0.809455
OLINK_CLPP	acute_myeloid	12	OLINK_CLPP	0.0517902	0.0409799	0.95	-0.0286749	0.132255	1.2638	667	0.206745	0.34242
OLINK_CLPP	acute_myeloid	12	acuity_maxn:OLINK_CLPP	-0.260376	0.169328	0.95	-0.592856	0.0721046	-1.5377	667	0.124596	0.690839
OLINK_CLPP	acute_myeloid	13	OLINK_CLPP	-0.0733605	0.0478452	0.95	-0.167308	0.0205872	-1.53329	658	0.125686	0.269326
OLINK_CLPP	acute_myeloid	13	acuity_maxn:OLINK_CLPP	0.293209	0.19752	0.95	-0.0946367	0.681056	1.48445	658	0.138168	0.690839
OLINK_CLPP	acute_myeloid	14	OLINK_CLPP	-0.178374	0.0627247	0.95	-0.301569	-0.0551794	-2.84376	581	0.00461532	0.0692298
OLINK_CLPP	acute_myeloid	14	acuity_maxn:OLINK_CLPP	0.411627	0.268151	0.95	-0.115035	0.93829	1.53506	581	0.125313	0.690839
OLINK_CLPP	acute_myeloid	15	OLINK_CLPP	-0.293507	0.243448	0.95	-0.777465	0.190451	-1.20563	86	0.231269	0.34242
OLINK_CLPP	acute_myeloid	15	acuity_maxn:OLINK_CLPP	0.277909	0.873385	0.95	-1.45832	2.01414	0.318198	86	0.751106	0.866661
OLINK_CLPS	acute_myeloid	1	OLINK_CLPS	0.125496	0.0875499	0.95	-0.0464362	0.297428	1.43342	617	0.152244	0.228367
OLINK_CLPS	acute_myeloid	1	acuity_maxn:OLINK_CLPS	-0.191693	0.340292	0.95	-0.859965	0.476578	-0.56332	617	0.573422	0.716777
OLINK_CLPS	acute_myeloid	2	OLINK_CLPS	-0.0221971	0.104301	0.95	-0.227054	0.18266	-0.212817	576	0.831545	0.831545
OLINK_CLPS	acute_myeloid	2	acuity_maxn:OLINK_CLPS	0.605942	0.380278	0.95	-0.140959	1.35284	1.59342	576	0.111615	0.657857
OLINK_CLPS	acute_myeloid	3	OLINK_CLPS	0.183862	0.0866016	0.95	0.0137879	0.353937	2.12308	608	0.0341501	0.0972283
OLINK_CLPS	acute_myeloid	3	acuity_maxn:OLINK_CLPS	-0.083073	0.341363	0.95	-0.753467	0.587321	-0.243357	608	0.807811	0.807811
OLINK_CLPS	acute_myeloid	4	OLINK_CLPS	0.178511	0.0859082	0.95	0.0097591	0.347262	2.07793	545	0.0381837	0.0972283
OLINK_CLPS	acute_myeloid	4	acuity_maxn:OLINK_CLPS	-0.594238	0.338474	0.95	-1.25911	0.0706361	-1.75564	545	0.0797122	0.657857
OLINK_CLPS	acute_myeloid	5	OLINK_CLPS	-0.208541	0.10073	0.95	-0.406404	-0.0106778	-2.0703	549	0.0388913	0.0972283
OLINK_CLPS	acute_myeloid	5	acuity_maxn:OLINK_CLPS	0.548993	0.363527	0.95	-0.165081	1.26307	1.51019	549	0.131571	0.657857
OLINK_CLPS	acute_myeloid	6	OLINK_CLPS	-0.0944583	0.0993143	0.95	-0.289523	0.100607	-0.951105	572	0.341953	0.427441
OLINK_CLPS	acute_myeloid	6	acuity_maxn:OLINK_CLPS	0.205667	0.361681	0.95	-0.504717	0.916051	0.568644	572	0.569821	0.716777
OLINK_CLPS	acute_myeloid	7	OLINK_CLPS	0.125277	0.0540329	0.95	0.019185	0.23137	2.31854	676	0.0207174	0.0972283
OLINK_CLPS	acute_myeloid	7	acuity_maxn:OLINK_CLPS	-0.251086	0.208911	0.95	-0.661279	0.159107	-1.20188	676	0.229831	0.716777
OLINK_CLPS	acute_myeloid	8	OLINK_CLPS	0.0457749	0.0740317	0.95	-0.0996185	0.191168	0.618314	599	0.536603	0.574932
OLINK_CLPS	acute_myeloid	8	acuity_maxn:OLINK_CLPS	-0.216579	0.292216	0.95	-0.790471	0.357313	-0.74116	599	0.458887	0.716777
OLINK_CLPS	acute_myeloid	9	OLINK_CLPS	-0.12388	0.0831011	0.95	-0.2871	0.0393401	-1.49071	573	0.136587	0.227645
OLINK_CLPS	acute_myeloid	9	acuity_maxn:OLINK_CLPS	-0.200886	0.328098	0.95	-0.845308	0.443536	-0.612273	573	0.5406	0.716777
OLINK_CLPS	acute_myeloid	10	OLINK_CLPS	-0.24496	0.0973703	0.95	-0.43625	-0.0536711	-2.51576	518	0.0121789	0.0913421
OLINK_CLPS	acute_myeloid	10	acuity_maxn:OLINK_CLPS	0.22259	0.355281	0.95	-0.475379	0.920558	0.626517	518	0.531252	0.716777
OLINK_CLPS	acute_myeloid	11	OLINK_CLPS	-0.0736754	0.0444767	0.95	-0.161004	0.0136529	-1.6565	679	0.0980834	0.210179
OLINK_CLPS	acute_myeloid	11	acuity_maxn:OLINK_CLPS	-0.197919	0.172799	0.95	-0.537203	0.141365	-1.14537	679	0.252458	0.716777
OLINK_CLPS	acute_myeloid	12	OLINK_CLPS	0.0346346	0.0467303	0.95	-0.0571217	0.126391	0.741159	667	0.458858	0.529451
OLINK_CLPS	acute_myeloid	12	acuity_maxn:OLINK_CLPS	-0.181534	0.181343	0.95	-0.537607	0.174539	-1.00105	667	0.317165	0.716777
OLINK_CLPS	acute_myeloid	13	OLINK_CLPS	-0.0829453	0.0540483	0.95	-0.189073	0.0231826	-1.53465	658	0.12535	0.227645
OLINK_CLPS	acute_myeloid	13	acuity_maxn:OLINK_CLPS	-0.0637877	0.212298	0.95	-0.480651	0.353076	-0.300462	658	0.763919	0.807811
OLINK_CLPS	acute_myeloid	14	OLINK_CLPS	-0.203481	0.0719377	0.95	-0.344771	-0.0621917	-2.82858	581	0.00483691	0.0725537
OLINK_CLPS	acute_myeloid	14	acuity_maxn:OLINK_CLPS	0.118618	0.282576	0.95	-0.436376	0.673612	0.419776	581	0.674805	0.778621
OLINK_CLPS	acute_myeloid	15	OLINK_CLPS	0.334776	0.313863	0.95	-0.289162	0.958714	1.06663	86	0.289123	0.394259
OLINK_CLPS	acute_myeloid	15	acuity_maxn:OLINK_CLPS	-0.576583	1.01238	0.95	-2.58914	1.43597	-0.56953	86	0.570481	0.716777
OLINK_CLSPN	acute_myeloid	1	OLINK_CLSPN	0.2364	0.206664	0.95	-0.16945	0.64225	1.14389	617	0.253114	0.540476
OLINK_CLSPN	acute_myeloid	1	acuity_maxn:OLINK_CLSPN	1.00529	1.03047	0.95	-1.01837	3.02894	0.97556	617	0.329665	0.64586
OLINK_CLSPN	acute_myeloid	2	OLINK_CLSPN	-0.119173	0.281536	0.95	-0.672135	0.433789	-0.423296	576	0.672237	0.757719
OLINK_CLSPN	acute_myeloid	2	acuity_maxn:OLINK_CLSPN	0.122974	1.32737	0.95	-2.4841	2.73005	0.0926447	576	0.926218	0.926218
OLINK_CLSPN	acute_myeloid	3	OLINK_CLSPN	0.35561	0.197911	0.95	-0.0330625	0.744282	1.79682	608	0.072861	0.262672
OLINK_CLSPN	acute_myeloid	3	acuity_maxn:OLINK_CLSPN	0.760288	1.01869	0.95	-1.2403	2.76087	0.746336	608	0.455753	0.64586
OLINK_CLSPN	acute_myeloid	4	OLINK_CLSPN	0.18403	0.196943	0.95	-0.202831	0.570891	0.934433	545	0.350494	0.540476
OLINK_CLSPN	acute_myeloid	4	acuity_maxn:OLINK_CLSPN	1.0587	0.997622	0.95	-0.900961	3.01835	1.06122	545	0.289061	0.64586
OLINK_CLSPN	acute_myeloid	5	OLINK_CLSPN	-0.423695	0.228973	0.95	-0.873466	0.0260756	-1.85041	549	0.064791	0.262672
OLINK_CLSPN	acute_myeloid	5	acuity_maxn:OLINK_CLSPN	-0.288551	1.2537	0.95	-2.75118	2.17408	-0.23016	549	0.818053	0.926218
OLINK_CLSPN	acute_myeloid	6	OLINK_CLSPN	-0.186398	0.223145	0.95	-0.624683	0.251886	-0.835323	572	0.403885	0.550752
OLINK_CLSPN	acute_myeloid	6	acuity_maxn:OLINK_CLSPN	-0.176926	1.1961	0.95	-2.52622	2.17237	-0.147919	572	0.882459	0.926218
OLINK_CLSPN	acute_myeloid	7	OLINK_CLSPN	0.239702	0.128355	0.95	-0.0123213	0.491725	1.86749	676	0.0622663	0.262672
OLINK_CLSPN	acute_myeloid	7	acuity_maxn:OLINK_CLSPN	-0.225606	0.657048	0.95	-1.51571	1.06449	-0.343363	676	0.731432	0.91429
OLINK_CLSPN	acute_myeloid	8	OLINK_CLSPN	-0.161726	0.176661	0.95	-0.508676	0.185223	-0.915463	599	0.360317	0.540476
OLINK_CLSPN	acute_myeloid	8	acuity_maxn:OLINK_CLSPN	1.03533	0.89718	0.95	-0.726668	2.79734	1.15399	599	0.248966	0.64586
OLINK_CLSPN	acute_myeloid	9	OLINK_CLSPN	0.0736591	0.196006	0.95	-0.311318	0.458636	0.375801	573	0.707204	0.757719
OLINK_CLSPN	acute_myeloid	9	acuity_maxn:OLINK_CLSPN	0.880161	1.00837	0.95	-1.10038	2.86071	0.872858	573	0.383106	0.64586
OLINK_CLSPN	acute_myeloid	10	OLINK_CLSPN	-0.273459	0.223832	0.95	-0.713189	0.16627	-1.22172	518	0.22237	0.540476
OLINK_CLSPN	acute_myeloid	10	acuity_maxn:OLINK_CLSPN	-0.873244	1.18181	0.95	-3.19497	1.44848	-0.738906	518	0.460299	0.64586
OLINK_CLSPN	acute_myeloid	11	OLINK_CLSPN	-0.226385	0.107199	0.95	-0.436868	-0.015903	-2.11181	679	0.0350671	0.262672
OLINK_CLSPN	acute_myeloid	11	acuity_maxn:OLINK_CLSPN	0.516895	0.547801	0.95	-0.558692	1.59248	0.943582	679	0.345719	0.64586
OLINK_CLSPN	acute_myeloid	12	OLINK_CLSPN	-0.0710395	0.111404	0.95	-0.289784	0.147705	-0.637676	667	0.523904	0.65488
OLINK_CLSPN	acute_myeloid	12	acuity_maxn:OLINK_CLSPN	0.713343	0.57294	0.95	-0.41164	1.83833	1.24506	667	0.213548	0.64586
OLINK_CLSPN	acute_myeloid	13	OLINK_CLSPN	-0.134	0.12958	0.95	-0.388439	0.12044	-1.03411	658	0.301464	0.540476
OLINK_CLSPN	acute_myeloid	13	acuity_maxn:OLINK_CLSPN	0.592161	0.665876	0.95	-0.715337	1.89966	0.889297	658	0.374169	0.64586
OLINK_CLSPN	acute_myeloid	14	OLINK_CLSPN	-0.0424688	0.247319	0.95	-0.528217	0.443279	-0.171717	581	0.86372	0.86372
OLINK_CLSPN	acute_myeloid	14	acuity_maxn:OLINK_CLSPN	-1.96806	1.06013	0.95	-4.05021	0.114092	-1.85643	581	0.0638976	0.64586
OLINK_CLSPN	acute_myeloid	15	OLINK_CLSPN	-2.14903	1.24357	0.95	-4.62118	0.323108	-1.72811	86	0.0875572	0.262672
OLINK_CLSPN	acute_myeloid	15	acuity_maxn:OLINK_CLSPN	3.24555	4.50927	0.95	-5.71859	12.2097	0.71975	86	0.473631	0.64586
OLINK_CLSTN1	acute_myeloid	1	OLINK_CLSTN1	0.226509	0.172842	0.95	-0.11292	0.565938	1.3105	617	0.190515	0.434884
OLINK_CLSTN1	acute_myeloid	1	acuity_maxn:OLINK_CLSTN1	0.41969	0.667093	0.95	-0.890358	1.72974	0.629133	617	0.529495	0.980694
OLINK_CLSTN1	acute_myeloid	2	OLINK_CLSTN1	-0.251622	0.203096	0.95	-0.650521	0.147276	-1.23894	576	0.215874	0.434884
OLINK_CLSTN1	acute_myeloid	2	acuity_maxn:OLINK_CLSTN1	-0.0931975	0.764328	0.95	-1.59441	1.40801	-0.121934	576	0.902994	0.980694
OLINK_CLSTN1	acute_myeloid	3	OLINK_CLSTN1	-0.270119	0.17143	0.95	-0.606785	0.0665476	-1.57568	608	0.115619	0.434884
OLINK_CLSTN1	acute_myeloid	3	acuity_maxn:OLINK_CLSTN1	0.0531145	0.668992	0.95	-1.2607	1.36693	0.0793948	608	0.936745	0.980694
OLINK_CLSTN1	acute_myeloid	4	OLINK_CLSTN1	-0.0811377	0.173472	0.95	-0.421893	0.259618	-0.467728	545	0.640166	0.872954
OLINK_CLSTN1	acute_myeloid	4	acuity_maxn:OLINK_CLSTN1	0.762906	0.654506	0.95	-0.522758	2.04857	1.16562	545	0.244278	0.980694
OLINK_CLSTN1	acute_myeloid	5	OLINK_CLSTN1	-0.180507	0.190331	0.95	-0.554373	0.193358	-0.948388	549	0.343349	0.515024
OLINK_CLSTN1	acute_myeloid	5	acuity_maxn:OLINK_CLSTN1	-0.0697098	0.729589	0.95	-1.50284	1.36342	-0.0955467	549	0.923915	0.980694
OLINK_CLSTN1	acute_myeloid	6	OLINK_CLSTN1	-0.184595	0.187788	0.95	-0.553432	0.184243	-0.982997	572	0.326024	0.515024
OLINK_CLSTN1	acute_myeloid	6	acuity_maxn:OLINK_CLSTN1	0.0983145	0.71083	0.95	-1.29784	1.49447	0.13831	572	0.890044	0.980694
OLINK_CLSTN1	acute_myeloid	7	OLINK_CLSTN1	0.00446891	0.108748	0.95	-0.209055	0.217992	0.0410943	676	0.967233	0.992088
OLINK_CLSTN1	acute_myeloid	7	acuity_maxn:OLINK_CLSTN1	0.197448	0.423288	0.95	-0.63367	1.02857	0.466463	676	0.641034	0.980694
OLINK_CLSTN1	acute_myeloid	8	OLINK_CLSTN1	0.286242	0.148951	0.95	-0.00628685	0.578771	1.92172	599	0.0551145	0.434884
OLINK_CLSTN1	acute_myeloid	8	acuity_maxn:OLINK_CLSTN1	0.598575	0.585112	0.95	-0.550546	1.7477	1.02301	599	0.306717	0.980694
OLINK_CLSTN1	acute_myeloid	9	OLINK_CLSTN1	0.252793	0.171019	0.95	-0.0831068	0.588692	1.47816	573	0.139914	0.434884
OLINK_CLSTN1	acute_myeloid	9	acuity_maxn:OLINK_CLSTN1	0.503866	0.656105	0.95	-0.784799	1.79253	0.767965	573	0.442824	0.980694
OLINK_CLSTN1	acute_myeloid	10	OLINK_CLSTN1	-0.0686463	0.182993	0.95	-0.428146	0.290853	-0.375131	518	0.707717	0.884646
OLINK_CLSTN1	acute_myeloid	10	acuity_maxn:OLINK_CLSTN1	0.0170444	0.704003	0.95	-1.36601	1.4001	0.0242107	518	0.980694	0.980694
OLINK_CLSTN1	acute_myeloid	11	OLINK_CLSTN1	0.1573	0.0898095	0.95	-0.0190378	0.333638	1.75148	679	0.080314	0.434884
OLINK_CLSTN1	acute_myeloid	11	acuity_maxn:OLINK_CLSTN1	0.297041	0.344852	0.95	-0.380064	0.974147	0.861358	679	0.389345	0.980694
OLINK_CLSTN1	acute_myeloid	12	OLINK_CLSTN1	-0.00875307	0.0936002	0.95	-0.19254	0.175033	-0.0935156	667	0.925522	0.992088
OLINK_CLSTN1	acute_myeloid	12	acuity_maxn:OLINK_CLSTN1	0.926262	0.361455	0.95	0.216535	1.63599	2.56259	667	0.0106078	0.159117
OLINK_CLSTN1	acute_myeloid	13	OLINK_CLSTN1	0.148804	0.109477	0.95	-0.0661626	0.36377	1.35922	658	0.174541	0.434884
OLINK_CLSTN1	acute_myeloid	13	acuity_maxn:OLINK_CLSTN1	0.203681	0.419794	0.95	-0.620617	1.02798	0.485192	658	0.627702	0.980694
OLINK_CLSTN1	acute_myeloid	14	OLINK_CLSTN1	0.173969	0.145382	0.95	-0.11157	0.459507	1.19663	581	0.231938	0.434884
OLINK_CLSTN1	acute_myeloid	14	acuity_maxn:OLINK_CLSTN1	0.295055	0.57737	0.95	-0.838932	1.42904	0.511033	581	0.609522	0.980694
OLINK_CLSTN1	acute_myeloid	15	OLINK_CLSTN1	-0.00561854	0.56492	0.95	-1.12864	1.11741	-0.00994572	86	0.992088	0.992088
OLINK_CLSTN1	acute_myeloid	15	acuity_maxn:OLINK_CLSTN1	0.466664	2.01336	0.95	-3.53576	4.46909	0.231784	86	0.817257	0.980694
OLINK_CLSTN2	acute_myeloid	1	OLINK_CLSTN2	0.785162	0.136687	0.95	0.516734	1.05359	5.74424	617	1.45061e-08	7.25303e-08
OLINK_CLSTN2	acute_myeloid	1	acuity_maxn:OLINK_CLSTN2	-1.33928	0.409807	0.95	-2.14407	-0.534496	-3.26808	617	0.00114294	0.00285735
OLINK_CLSTN2	acute_myeloid	2	OLINK_CLSTN2	-0.893209	0.167071	0.95	-1.22135	-0.565066	-5.34629	576	1.29604e-07	4.86014e-07
OLINK_CLSTN2	acute_myeloid	2	acuity_maxn:OLINK_CLSTN2	1.19032	0.482648	0.95	0.242355	2.13829	2.46623	576	0.0139446	0.023241
OLINK_CLSTN2	acute_myeloid	3	OLINK_CLSTN2	0.90487	0.13555	0.95	0.638667	1.17107	6.67553	608	5.5581e-11	8.33715e-10
OLINK_CLSTN2	acute_myeloid	3	acuity_maxn:OLINK_CLSTN2	-1.59366	0.408475	0.95	-2.39585	-0.791469	-3.90149	608	0.000106271	0.00159406
OLINK_CLSTN2	acute_myeloid	4	OLINK_CLSTN2	0.664643	0.136595	0.95	0.396325	0.93296	4.86578	545	1.4947e-06	3.20294e-06
OLINK_CLSTN2	acute_myeloid	4	acuity_maxn:OLINK_CLSTN2	-1.36263	0.401623	0.95	-2.15155	-0.573715	-3.39282	545	0.00074203	0.00222609
OLINK_CLSTN2	acute_myeloid	5	OLINK_CLSTN2	-0.951299	0.156909	0.95	-1.25951	-0.643084	-6.06275	549	2.49023e-09	1.86767e-08
OLINK_CLSTN2	acute_myeloid	5	acuity_maxn:OLINK_CLSTN2	1.62496	0.452612	0.95	0.735899	2.51403	3.59019	549	0.000360052	0.00204905
OLINK_CLSTN2	acute_myeloid	6	OLINK_CLSTN2	-0.815217	0.156572	0.95	-1.12274	-0.507691	-5.20666	572	2.68565e-07	8.05696e-07
OLINK_CLSTN2	acute_myeloid	6	acuity_maxn:OLINK_CLSTN2	1.11121	0.441973	0.95	0.243121	1.9793	2.5142	572	0.0122036	0.0228818
OLINK_CLSTN2	acute_myeloid	7	OLINK_CLSTN2	0.4255	0.0869539	0.95	0.254768	0.596233	4.89341	676	1.24026e-06	3.10064e-06
OLINK_CLSTN2	acute_myeloid	7	acuity_maxn:OLINK_CLSTN2	-0.343143	0.25998	0.95	-0.853608	0.167323	-1.31988	676	0.187321	0.234152
OLINK_CLSTN2	acute_myeloid	8	OLINK_CLSTN2	0.481008	0.121807	0.95	0.241788	0.720228	3.94895	599	8.78267e-05	0.000119764
OLINK_CLSTN2	acute_myeloid	8	acuity_maxn:OLINK_CLSTN2	-0.748471	0.366723	0.95	-1.46869	-0.0282517	-2.04097	599	0.0416916	0.0625373
OLINK_CLSTN2	acute_myeloid	9	OLINK_CLSTN2	0.64846	0.138705	0.95	0.376029	0.920891	4.67512	573	3.66695e-06	6.11158e-06
OLINK_CLSTN2	acute_myeloid	9	acuity_maxn:OLINK_CLSTN2	-1.27383	0.407973	0.95	-2.07514	-0.472527	-3.12235	573	0.00188466	0.00403855
OLINK_CLSTN2	acute_myeloid	10	OLINK_CLSTN2	-0.687119	0.155795	0.95	-0.993187	-0.381051	-4.4104	518	1.25552e-05	1.88328e-05
OLINK_CLSTN2	acute_myeloid	10	acuity_maxn:OLINK_CLSTN2	1.56784	0.452743	0.95	0.678403	2.45728	3.46298	518	0.000578436	0.00216914
OLINK_CLSTN2	acute_myeloid	11	OLINK_CLSTN2	-0.130238	0.0735805	0.95	-0.274711	0.0142347	-1.77001	679	0.0771747	0.0890477
OLINK_CLSTN2	acute_myeloid	11	acuity_maxn:OLINK_CLSTN2	-0.0974791	0.221351	0.95	-0.532094	0.337136	-0.440382	679	0.6598	0.6598
OLINK_CLSTN2	acute_myeloid	12	OLINK_CLSTN2	-0.0419781	0.0786802	0.95	-0.196469	0.112513	-0.533529	667	0.593845	0.636263
OLINK_CLSTN2	acute_myeloid	12	acuity_maxn:OLINK_CLSTN2	0.179642	0.23657	0.95	-0.28487	0.644154	0.759361	667	0.447905	0.479898
OLINK_CLSTN2	acute_myeloid	13	OLINK_CLSTN2	-0.203603	0.0892103	0.95	-0.378774	-0.0284319	-2.28228	658	0.022791	0.0284887
OLINK_CLSTN2	acute_myeloid	13	acuity_maxn:OLINK_CLSTN2	0.439281	0.266283	0.95	-0.0835859	0.962149	1.64968	658	0.0994862	0.135663
OLINK_CLSTN2	acute_myeloid	14	OLINK_CLSTN2	-0.561157	0.119407	0.95	-0.795679	-0.326635	-4.69953	581	3.25921e-06	6.11103e-06
OLINK_CLSTN2	acute_myeloid	14	acuity_maxn:OLINK_CLSTN2	1.288	0.362377	0.95	0.576267	1.99972	3.5543	581	0.00040981	0.00204905
OLINK_CLSTN2	acute_myeloid	15	OLINK_CLSTN2	-0.0768159	0.456476	0.95	-0.98426	0.830628	-0.16828	86	0.866758	0.866758
OLINK_CLSTN2	acute_myeloid	15	acuity_maxn:OLINK_CLSTN2	-1.20339	1.29504	0.95	-3.77785	1.37106	-0.929232	86	0.35537	0.410042
OLINK_CLTA	acute_myeloid	1	OLINK_CLTA	0.428716	0.249304	0.95	-0.0608709	0.918303	1.71965	617	0.0859971	0.257991
OLINK_CLTA	acute_myeloid	1	acuity_maxn:OLINK_CLTA	-0.973448	0.825034	0.95	-2.59366	0.646766	-1.17989	617	0.238499	0.715497
OLINK_CLTA	acute_myeloid	2	OLINK_CLTA	0.336541	0.293216	0.95	-0.239363	0.912445	1.14776	576	0.251546	0.471648
OLINK_CLTA	acute_myeloid	2	acuity_maxn:OLINK_CLTA	0.57955	0.936984	0.95	-1.26077	2.41987	0.618527	576	0.536472	0.784727
OLINK_CLTA	acute_myeloid	3	OLINK_CLTA	0.489323	0.249073	0.95	0.000175639	0.978471	1.96458	608	0.0499181	0.198571
OLINK_CLTA	acute_myeloid	3	acuity_maxn:OLINK_CLTA	-0.346827	0.882455	0.95	-2.07986	1.3862	-0.393025	608	0.694439	0.801275
OLINK_CLTA	acute_myeloid	4	OLINK_CLTA	0.498267	0.2569	0.95	-0.00636961	1.0029	1.93953	545	0.0529522	0.198571
OLINK_CLTA	acute_myeloid	4	acuity_maxn:OLINK_CLTA	-0.807017	0.861484	0.95	-2.49925	0.885219	-0.936775	545	0.349289	0.784727
OLINK_CLTA	acute_myeloid	5	OLINK_CLTA	-0.601135	0.273218	0.95	-1.13782	-0.0644545	-2.2002	549	0.0282083	0.198571
OLINK_CLTA	acute_myeloid	5	acuity_maxn:OLINK_CLTA	1.21568	0.872059	0.95	-0.497304	2.92866	1.39403	549	0.163872	0.614522
OLINK_CLTA	acute_myeloid	6	OLINK_CLTA	-0.0338006	0.282921	0.95	-0.589491	0.52189	-0.11947	572	0.904945	0.96121
OLINK_CLTA	acute_myeloid	6	acuity_maxn:OLINK_CLTA	0.499071	0.890657	0.95	-1.25029	2.24843	0.560341	572	0.575466	0.784727
OLINK_CLTA	acute_myeloid	7	OLINK_CLTA	0.0892921	0.154379	0.95	-0.213828	0.392412	0.578395	676	0.56319	0.722193
OLINK_CLTA	acute_myeloid	7	acuity_maxn:OLINK_CLTA	-0.0344449	0.516936	0.95	-1.04944	0.980547	-0.0666329	676	0.946894	0.946894
OLINK_CLTA	acute_myeloid	8	OLINK_CLTA	-0.206125	0.214758	0.95	-0.627895	0.215644	-0.959804	599	0.337541	0.562569
OLINK_CLTA	acute_myeloid	8	acuity_maxn:OLINK_CLTA	0.35863	0.798128	0.95	-1.20884	1.9261	0.449338	599	0.65335	0.801275
OLINK_CLTA	acute_myeloid	9	OLINK_CLTA	0.0116257	0.238932	0.95	-0.457663	0.480914	0.0486569	573	0.96121	0.96121
OLINK_CLTA	acute_myeloid	9	acuity_maxn:OLINK_CLTA	-0.204975	0.908873	0.95	-1.9901	1.58015	-0.225526	573	0.82165	0.880339
OLINK_CLTA	acute_myeloid	10	OLINK_CLTA	-0.431071	0.272458	0.95	-0.966329	0.104187	-1.58216	518	0.114224	0.285559
OLINK_CLTA	acute_myeloid	10	acuity_maxn:OLINK_CLTA	0.550647	0.854334	0.95	-1.12774	2.22903	0.644534	518	0.519514	0.784727
OLINK_CLTA	acute_myeloid	11	OLINK_CLTA	-0.101872	0.126858	0.95	-0.350953	0.147208	-0.803043	679	0.422231	0.633346
OLINK_CLTA	acute_myeloid	11	acuity_maxn:OLINK_CLTA	0.608967	0.420377	0.95	-0.216427	1.43436	1.44862	679	0.147905	0.614522
OLINK_CLTA	acute_myeloid	12	OLINK_CLTA	0.338348	0.131821	0.95	0.0795135	0.597183	2.56672	667	0.0104836	0.157254
OLINK_CLTA	acute_myeloid	12	acuity_maxn:OLINK_CLTA	-0.896971	0.465471	0.95	-1.81094	0.0169936	-1.92702	667	0.0544018	0.408013
OLINK_CLTA	acute_myeloid	13	OLINK_CLTA	-0.0311996	0.154524	0.95	-0.334619	0.272219	-0.201908	658	0.840051	0.96121
OLINK_CLTA	acute_myeloid	13	acuity_maxn:OLINK_CLTA	0.322244	0.563963	0.95	-0.785139	1.42963	0.571393	658	0.567928	0.784727
OLINK_CLTA	acute_myeloid	14	OLINK_CLTA	-0.251493	0.20245	0.95	-0.649115	0.14613	-1.24225	581	0.214647	0.459957
OLINK_CLTA	acute_myeloid	14	acuity_maxn:OLINK_CLTA	1.77199	0.691766	0.95	0.41332	3.13065	2.56154	581	0.0106722	0.160082
OLINK_CLTA	acute_myeloid	15	OLINK_CLTA	-0.521997	0.934151	0.95	-2.37903	1.33503	-0.558794	86	0.577755	0.722193
OLINK_CLTA	acute_myeloid	15	acuity_maxn:OLINK_CLTA	-1.78984	3.05626	0.95	-7.86548	4.2858	-0.585631	86	0.559657	0.784727
OLINK_CLUL1	acute_myeloid	1	OLINK_CLUL1	-0.514925	0.188257	0.95	-0.884627	-0.145223	-2.73522	617	0.006413	0.0137421
OLINK_CLUL1	acute_myeloid	1	acuity_maxn:OLINK_CLUL1	-0.740194	0.658217	0.95	-2.03281	0.552424	-1.12454	617	0.26122	0.789483
OLINK_CLUL1	acute_myeloid	2	OLINK_CLUL1	0.789522	0.222778	0.95	0.351965	1.22708	3.54398	576	0.000426116	0.00294534
OLINK_CLUL1	acute_myeloid	2	acuity_maxn:OLINK_CLUL1	-0.617688	0.754184	0.95	-2.09897	0.863598	-0.819015	576	0.413117	0.789483
OLINK_CLUL1	acute_myeloid	3	OLINK_CLUL1	-0.283241	0.19161	0.95	-0.659539	0.0930564	-1.47822	608	0.139867	0.190728
OLINK_CLUL1	acute_myeloid	3	acuity_maxn:OLINK_CLUL1	-1.3149	0.668048	0.95	-2.62686	-0.00293749	-1.96827	608	0.0494909	0.371181
OLINK_CLUL1	acute_myeloid	4	OLINK_CLUL1	-0.527643	0.191413	0.95	-0.90364	-0.151647	-2.75658	545	0.0060367	0.0137421
OLINK_CLUL1	acute_myeloid	4	acuity_maxn:OLINK_CLUL1	-0.152002	0.662867	0.95	-1.45409	1.15008	-0.22931	545	0.818714	0.930194
OLINK_CLUL1	acute_myeloid	5	OLINK_CLUL1	0.676373	0.208856	0.95	0.266119	1.08663	3.23847	549	0.00127435	0.0047788
OLINK_CLUL1	acute_myeloid	5	acuity_maxn:OLINK_CLUL1	-0.0192789	0.716222	0.95	-1.42615	1.38759	-0.0269175	549	0.978535	0.978535
OLINK_CLUL1	acute_myeloid	6	OLINK_CLUL1	0.621742	0.20712	0.95	0.214933	1.02855	3.00184	572	0.00280063	0.0084019
OLINK_CLUL1	acute_myeloid	6	acuity_maxn:OLINK_CLUL1	0.20862	0.701205	0.95	-1.16863	1.58587	0.297516	572	0.766181	0.930194
OLINK_CLUL1	acute_myeloid	7	OLINK_CLUL1	-0.257293	0.117874	0.95	-0.488737	-0.0258496	-2.18278	676	0.0293956	0.0440934
OLINK_CLUL1	acute_myeloid	7	acuity_maxn:OLINK_CLUL1	0.0681927	0.410721	0.95	-0.738249	0.874634	0.166032	676	0.868181	0.930194
OLINK_CLUL1	acute_myeloid	8	OLINK_CLUL1	-0.410342	0.163829	0.95	-0.732091	-0.0885943	-2.50471	599	0.0125198	0.0208663
OLINK_CLUL1	acute_myeloid	8	acuity_maxn:OLINK_CLUL1	0.414199	0.577731	0.95	-0.720425	1.54882	0.716942	599	0.47369	0.789483
OLINK_CLUL1	acute_myeloid	9	OLINK_CLUL1	-0.669191	0.190705	0.95	-1.04376	-0.294625	-3.50904	573	0.000485046	0.00294534
OLINK_CLUL1	acute_myeloid	9	acuity_maxn:OLINK_CLUL1	0.543686	0.641411	0.95	-0.716117	1.80349	0.847641	573	0.396992	0.789483
OLINK_CLUL1	acute_myeloid	10	OLINK_CLUL1	0.710807	0.205556	0.95	0.30698	1.11463	3.45796	518	0.000589068	0.00294534
OLINK_CLUL1	acute_myeloid	10	acuity_maxn:OLINK_CLUL1	-0.424702	0.684117	0.95	-1.76869	0.919283	-0.620804	518	0.535002	0.802503
OLINK_CLUL1	acute_myeloid	11	OLINK_CLUL1	-0.041161	0.0982535	0.95	-0.234078	0.151756	-0.418927	679	0.675402	0.723645
OLINK_CLUL1	acute_myeloid	11	acuity_maxn:OLINK_CLUL1	-0.252904	0.34298	0.95	-0.926334	0.420525	-0.737373	679	0.46115	0.789483
OLINK_CLUL1	acute_myeloid	12	OLINK_CLUL1	-0.279105	0.104792	0.95	-0.484867	-0.0733429	-2.66342	667	0.0079219	0.0148536
OLINK_CLUL1	acute_myeloid	12	acuity_maxn:OLINK_CLUL1	1.05648	0.365318	0.95	0.339171	1.77379	2.89195	667	0.00395324	0.0592986
OLINK_CLUL1	acute_myeloid	13	OLINK_CLUL1	-0.0737544	0.119153	0.95	-0.307721	0.160212	-0.618988	658	0.536138	0.618621
OLINK_CLUL1	acute_myeloid	13	acuity_maxn:OLINK_CLUL1	-0.454105	0.414887	0.95	-1.26877	0.360556	-1.09453	658	0.274124	0.789483
OLINK_CLUL1	acute_myeloid	14	OLINK_CLUL1	0.123221	0.159023	0.95	-0.189108	0.435551	0.774867	581	0.438734	0.548417
OLINK_CLUL1	acute_myeloid	14	acuity_maxn:OLINK_CLUL1	-0.270294	0.558361	0.95	-1.36695	0.826358	-0.484085	581	0.628508	0.857056
OLINK_CLUL1	acute_myeloid	15	OLINK_CLUL1	0.0314387	0.536651	0.95	-1.03539	1.09827	0.0585832	86	0.95342	0.95342
OLINK_CLUL1	acute_myeloid	15	acuity_maxn:OLINK_CLUL1	-1.88485	1.79383	0.95	-5.45087	1.68117	-1.05074	86	0.296322	0.789483
OLINK_CNDP1	acute_myeloid	1	OLINK_CNDP1	-0.442335	0.17482	0.95	-0.785649	-0.0990211	-2.53023	617	0.0116462	0.0482385
OLINK_CNDP1	acute_myeloid	1	acuity_maxn:OLINK_CNDP1	0.595607	0.729518	0.95	-0.837034	2.02825	0.816438	617	0.414565	0.65318
OLINK_CNDP1	acute_myeloid	2	OLINK_CNDP1	0.51389	0.208294	0.95	0.104782	0.922998	2.46714	576	0.0139095	0.0482385
OLINK_CNDP1	acute_myeloid	2	acuity_maxn:OLINK_CNDP1	1.23243	0.860346	0.95	-0.457373	2.92222	1.43248	576	0.15255	0.628876
OLINK_CNDP1	acute_myeloid	3	OLINK_CNDP1	-0.594339	0.17596	0.95	-0.939903	-0.248776	-3.37769	608	0.000777658	0.0113644
OLINK_CNDP1	acute_myeloid	3	acuity_maxn:OLINK_CNDP1	-4.47243e-05	0.723687	0.95	-1.42128	1.42119	-6.18006e-05	608	0.999951	0.999951
OLINK_CNDP1	acute_myeloid	4	OLINK_CNDP1	-0.17266	0.176026	0.95	-0.518433	0.173113	-0.980876	545	0.327089	0.448506
OLINK_CNDP1	acute_myeloid	4	acuity_maxn:OLINK_CNDP1	-0.224899	0.723601	0.95	-1.64629	1.19649	-0.310805	545	0.756068	0.850594
OLINK_CNDP1	acute_myeloid	5	OLINK_CNDP1	0.607731	0.190643	0.95	0.233252	0.98221	3.1878	549	0.00151525	0.0113644
OLINK_CNDP1	acute_myeloid	5	acuity_maxn:OLINK_CNDP1	1.0083	0.813356	0.95	-0.58937	2.60597	1.23968	549	0.215623	0.628876
OLINK_CNDP1	acute_myeloid	6	OLINK_CNDP1	0.469964	0.194661	0.95	0.0876274	0.852302	2.41427	572	0.0160795	0.0482385
OLINK_CNDP1	acute_myeloid	6	acuity_maxn:OLINK_CNDP1	1.27477	0.787453	0.95	-0.271878	2.82143	1.61886	572	0.106029	0.628876
OLINK_CNDP1	acute_myeloid	7	OLINK_CNDP1	-0.19784	0.109981	0.95	-0.413785	0.0181051	-1.79886	676	0.0724869	0.155329
OLINK_CNDP1	acute_myeloid	7	acuity_maxn:OLINK_CNDP1	-0.145893	0.459561	0.95	-1.04823	0.756446	-0.317462	676	0.750991	0.850594
OLINK_CNDP1	acute_myeloid	8	OLINK_CNDP1	-0.139768	0.152195	0.95	-0.438668	0.159132	-0.91835	599	0.358805	0.448506
OLINK_CNDP1	acute_myeloid	8	acuity_maxn:OLINK_CNDP1	0.50349	0.645154	0.95	-0.763549	1.77053	0.780418	599	0.435453	0.65318
OLINK_CNDP1	acute_myeloid	9	OLINK_CNDP1	-0.292165	0.170261	0.95	-0.626577	0.0422462	-1.71599	573	0.086705	0.162572
OLINK_CNDP1	acute_myeloid	9	acuity_maxn:OLINK_CNDP1	-0.788271	0.703248	0.95	-2.16953	0.592987	-1.1209	573	0.2628	0.628876
OLINK_CNDP1	acute_myeloid	10	OLINK_CNDP1	0.401605	0.193145	0.95	0.0221617	0.781049	2.0793	518	0.0380815	0.0952039
OLINK_CNDP1	acute_myeloid	10	acuity_maxn:OLINK_CNDP1	-0.927745	0.804147	0.95	-2.50753	0.652045	-1.1537	518	0.249155	0.628876
OLINK_CNDP1	acute_myeloid	11	OLINK_CNDP1	-0.0069675	0.090152	0.95	-0.183978	0.170043	-0.0772862	679	0.938419	0.938419
OLINK_CNDP1	acute_myeloid	11	acuity_maxn:OLINK_CNDP1	0.0995718	0.380963	0.95	-0.648436	0.847579	0.261369	679	0.793888	0.850594
OLINK_CNDP1	acute_myeloid	12	OLINK_CNDP1	-0.0723689	0.0946204	0.95	-0.258159	0.113421	-0.764834	667	0.444641	0.513047
OLINK_CNDP1	acute_myeloid	12	acuity_maxn:OLINK_CNDP1	-0.720505	0.39934	0.95	-1.50462	0.0636087	-1.80424	667	0.0716443	0.628876
OLINK_CNDP1	acute_myeloid	13	OLINK_CNDP1	0.0112664	0.109278	0.95	-0.203309	0.225841	0.103099	658	0.917916	0.938419
OLINK_CNDP1	acute_myeloid	13	acuity_maxn:OLINK_CNDP1	-0.229847	0.457419	0.95	-1.12802	0.66833	-0.502486	658	0.615494	0.839309
OLINK_CNDP1	acute_myeloid	14	OLINK_CNDP1	0.136455	0.144968	0.95	-0.14827	0.421179	0.941278	581	0.346954	0.448506
OLINK_CNDP1	acute_myeloid	14	acuity_maxn:OLINK_CNDP1	-0.642443	0.620423	0.95	-1.86099	0.576102	-1.03549	581	0.30087	0.628876
OLINK_CNDP1	acute_myeloid	15	OLINK_CNDP1	-0.529465	0.530926	0.95	-1.58491	0.525981	-0.997248	86	0.321442	0.448506
OLINK_CNDP1	acute_myeloid	15	acuity_maxn:OLINK_CNDP1	1.82834	1.88737	0.95	-1.92363	5.58031	0.968722	86	0.335401	0.628876
OLINK_CNPY2	acute_myeloid	1	OLINK_CNPY2	0.10288	0.1782	0.95	-0.247072	0.452832	0.577328	617	0.563928	0.706412
OLINK_CNPY2	acute_myeloid	1	acuity_maxn:OLINK_CNPY2	-0.303215	0.645706	0.95	-1.57126	0.964834	-0.469587	617	0.638816	0.854111
OLINK_CNPY2	acute_myeloid	2	OLINK_CNPY2	0.26571	0.223203	0.95	-0.172681	0.7041	1.19044	576	0.234364	0.5764
OLINK_CNPY2	acute_myeloid	2	acuity_maxn:OLINK_CNPY2	0.0859357	0.767097	0.95	-1.42071	1.59258	0.112027	576	0.910841	0.975901
OLINK_CNPY2	acute_myeloid	3	OLINK_CNPY2	0.0552684	0.209096	0.95	-0.355369	0.465906	0.264321	608	0.791622	0.848166
OLINK_CNPY2	acute_myeloid	3	acuity_maxn:OLINK_CNPY2	-0.277529	0.751901	0.95	-1.75417	1.19911	-0.369103	608	0.71218	0.854111
OLINK_CNPY2	acute_myeloid	4	OLINK_CNPY2	0.193751	0.205352	0.95	-0.209627	0.597128	0.943507	545	0.34584	0.5764
OLINK_CNPY2	acute_myeloid	4	acuity_maxn:OLINK_CNPY2	-0.866789	0.728363	0.95	-2.29753	0.563953	-1.19005	545	0.234544	0.784107
OLINK_CNPY2	acute_myeloid	5	OLINK_CNPY2	-0.125067	0.217286	0.95	-0.551882	0.301747	-0.575588	549	0.56513	0.706412
OLINK_CNPY2	acute_myeloid	5	acuity_maxn:OLINK_CNPY2	1.02699	0.737054	0.95	-0.420801	2.47478	1.39337	549	0.164071	0.784107
OLINK_CNPY2	acute_myeloid	6	OLINK_CNPY2	0.113818	0.229367	0.95	-0.336687	0.564323	0.496225	572	0.619926	0.715299
OLINK_CNPY2	acute_myeloid	6	acuity_maxn:OLINK_CNPY2	-0.000594648	0.778038	0.95	-1.52875	1.52757	-0.000764291	572	0.99939	0.99939
OLINK_CNPY2	acute_myeloid	7	OLINK_CNPY2	0.16282	0.135027	0.95	-0.102303	0.427944	1.20583	676	0.228304	0.5764
OLINK_CNPY2	acute_myeloid	7	acuity_maxn:OLINK_CNPY2	0.234536	0.483444	0.95	-0.714696	1.18377	0.485136	676	0.627737	0.854111
OLINK_CNPY2	acute_myeloid	8	OLINK_CNPY2	-0.0103586	0.182524	0.95	-0.368823	0.348106	-0.0567518	599	0.954762	0.954762
OLINK_CNPY2	acute_myeloid	8	acuity_maxn:OLINK_CNPY2	-0.708459	0.644813	0.95	-1.97483	0.55791	-1.0987	599	0.272338	0.784107
OLINK_CNPY2	acute_myeloid	9	OLINK_CNPY2	-0.191989	0.199997	0.95	-0.584805	0.200828	-0.959959	573	0.337481	0.5764
OLINK_CNPY2	acute_myeloid	9	acuity_maxn:OLINK_CNPY2	0.584809	0.709108	0.95	-0.807959	1.97758	0.824711	573	0.409879	0.784107
OLINK_CNPY2	acute_myeloid	10	OLINK_CNPY2	-0.266664	0.208349	0.95	-0.675977	0.142649	-1.27989	518	0.201157	0.5764
OLINK_CNPY2	acute_myeloid	10	acuity_maxn:OLINK_CNPY2	0.626646	0.705371	0.95	-0.759094	2.01239	0.888392	518	0.374742	0.784107
OLINK_CNPY2	acute_myeloid	11	OLINK_CNPY2	0.112785	0.0946151	0.95	-0.0729883	0.298559	1.19204	679	0.233662	0.5764
OLINK_CNPY2	acute_myeloid	11	acuity_maxn:OLINK_CNPY2	-0.445059	0.342081	0.95	-1.11672	0.226605	-1.30103	679	0.193688	0.784107
OLINK_CNPY2	acute_myeloid	12	OLINK_CNPY2	0.140403	0.0980116	0.95	-0.0520455	0.332851	1.43251	667	0.152465	0.5764
OLINK_CNPY2	acute_myeloid	12	acuity_maxn:OLINK_CNPY2	0.689042	0.354508	0.95	-0.00704283	1.38513	1.94366	667	0.0523566	0.784107
OLINK_CNPY2	acute_myeloid	13	OLINK_CNPY2	0.110067	0.114935	0.95	-0.115617	0.33575	0.957643	658	0.338595	0.5764
OLINK_CNPY2	acute_myeloid	13	acuity_maxn:OLINK_CNPY2	-0.319744	0.415338	0.95	-1.13529	0.495802	-0.769842	658	0.44167	0.784107
OLINK_CNPY2	acute_myeloid	14	OLINK_CNPY2	0.224494	0.148035	0.95	-0.0662544	0.515243	1.5165	581	0.129938	0.5764
OLINK_CNPY2	acute_myeloid	14	acuity_maxn:OLINK_CNPY2	0.382613	0.529791	0.95	-0.657925	1.42315	0.722197	581	0.470464	0.784107
OLINK_CNPY2	acute_myeloid	15	OLINK_CNPY2	-0.473316	0.745669	0.95	-1.95566	1.00903	-0.634754	86	0.527274	0.706412
OLINK_CNPY2	acute_myeloid	15	acuity_maxn:OLINK_CNPY2	0.865675	2.60258	0.95	-4.30809	6.03944	0.332621	86	0.74023	0.854111
OLINK_CNPY4	acute_myeloid	1	OLINK_CNPY4	0.229077	0.125205	0.95	-0.0168034	0.474957	1.82961	617	0.0677907	0.508431
OLINK_CNPY4	acute_myeloid	1	acuity_maxn:OLINK_CNPY4	-0.489384	0.519195	0.95	-1.50899	0.530219	-0.942582	617	0.346264	0.89556
OLINK_CNPY4	acute_myeloid	2	OLINK_CNPY4	-0.125327	0.162846	0.95	-0.445171	0.194518	-0.769604	576	0.44185	0.722221
OLINK_CNPY4	acute_myeloid	2	acuity_maxn:OLINK_CNPY4	0.448505	0.647582	0.95	-0.823404	1.72041	0.692585	576	0.488849	0.89556
OLINK_CNPY4	acute_myeloid	3	OLINK_CNPY4	0.0583109	0.127696	0.95	-0.192469	0.30909	0.456637	608	0.648095	0.783048
OLINK_CNPY4	acute_myeloid	3	acuity_maxn:OLINK_CNPY4	-0.0517665	0.533982	0.95	-1.10044	0.996906	-0.0969443	608	0.922803	0.940244
OLINK_CNPY4	acute_myeloid	4	OLINK_CNPY4	0.170966	0.126242	0.95	-0.0770152	0.418947	1.35427	545	0.176212	0.528636
OLINK_CNPY4	acute_myeloid	4	acuity_maxn:OLINK_CNPY4	-0.253849	0.518784	0.95	-1.27291	0.765213	-0.489316	545	0.624815	0.89556
OLINK_CNPY4	acute_myeloid	5	OLINK_CNPY4	-0.274524	0.143472	0.95	-0.556346	0.00729757	-1.91343	549	0.0562127	0.508431
OLINK_CNPY4	acute_myeloid	5	acuity_maxn:OLINK_CNPY4	0.957508	0.579625	0.95	-0.181046	2.09606	1.65194	549	0.0991177	0.743383
OLINK_CNPY4	acute_myeloid	6	OLINK_CNPY4	-0.245807	0.155747	0.95	-0.551713	0.060098	-1.57825	572	0.115061	0.528636
OLINK_CNPY4	acute_myeloid	6	acuity_maxn:OLINK_CNPY4	0.316259	0.607872	0.95	-0.877676	1.51019	0.520271	572	0.603076	0.89556
OLINK_CNPY4	acute_myeloid	7	OLINK_CNPY4	0.0425147	0.0798747	0.95	-0.114318	0.199347	0.532268	676	0.594716	0.783048
OLINK_CNPY4	acute_myeloid	7	acuity_maxn:OLINK_CNPY4	-0.171824	0.328809	0.95	-0.817434	0.473786	-0.522564	676	0.601449	0.89556
OLINK_CNPY4	acute_myeloid	8	OLINK_CNPY4	0.108933	0.10889	0.95	-0.10492	0.322786	1.0004	599	0.317523	0.696326
OLINK_CNPY4	acute_myeloid	8	acuity_maxn:OLINK_CNPY4	-0.23917	0.46359	0.95	-1.14963	0.671288	-0.51591	599	0.606108	0.89556
OLINK_CNPY4	acute_myeloid	9	OLINK_CNPY4	0.0867976	0.123225	0.95	-0.15523	0.328825	0.704383	573	0.48148	0.722221
OLINK_CNPY4	acute_myeloid	9	acuity_maxn:OLINK_CNPY4	-0.148079	0.52054	0.95	-1.17048	0.87432	-0.284471	573	0.776152	0.89556
OLINK_CNPY4	acute_myeloid	10	OLINK_CNPY4	0.00185732	0.149426	0.95	-0.291697	0.295412	0.0124297	518	0.990088	0.990088
OLINK_CNPY4	acute_myeloid	10	acuity_maxn:OLINK_CNPY4	0.365776	0.597664	0.95	-0.808367	1.53992	0.61201	518	0.5408	0.89556
OLINK_CNPY4	acute_myeloid	11	OLINK_CNPY4	-0.00161452	0.0667671	0.95	-0.132709	0.12948	-0.0241813	679	0.980715	0.990088
OLINK_CNPY4	acute_myeloid	11	acuity_maxn:OLINK_CNPY4	0.0925837	0.273238	0.95	-0.44391	0.629077	0.338839	679	0.734836	0.89556
OLINK_CNPY4	acute_myeloid	12	OLINK_CNPY4	0.0570188	0.0691734	0.95	-0.078805	0.192843	0.824288	667	0.410071	0.722221
OLINK_CNPY4	acute_myeloid	12	acuity_maxn:OLINK_CNPY4	-0.113648	0.286585	0.95	-0.676366	0.449069	-0.396561	667	0.691818	0.89556
OLINK_CNPY4	acute_myeloid	13	OLINK_CNPY4	-0.0797692	0.0809783	0.95	-0.238776	0.0792378	-0.985069	658	0.324952	0.696326
OLINK_CNPY4	acute_myeloid	13	acuity_maxn:OLINK_CNPY4	0.235229	0.33866	0.95	-0.429755	0.900214	0.694588	658	0.487559	0.89556
OLINK_CNPY4	acute_myeloid	14	OLINK_CNPY4	-0.154434	0.107724	0.95	-0.36601	0.057142	-1.43361	581	0.152222	0.528636
OLINK_CNPY4	acute_myeloid	14	acuity_maxn:OLINK_CNPY4	0.85282	0.457314	0.95	-0.0453695	1.75101	1.86485	581	0.0627068	0.743383
OLINK_CNPY4	acute_myeloid	15	OLINK_CNPY4	-0.201972	0.485824	0.95	-1.16776	0.763813	-0.415732	86	0.678642	0.783048
OLINK_CNPY4	acute_myeloid	15	acuity_maxn:OLINK_CNPY4	-0.126029	1.67632	0.95	-3.45844	3.20638	-0.075182	86	0.940244	0.940244
OLINK_CNST	acute_myeloid	1	OLINK_CNST	0.0390108	0.0541563	0.95	-0.0673421	0.145364	0.720338	617	0.47159	0.589487
OLINK_CNST	acute_myeloid	1	acuity_maxn:OLINK_CNST	0.30515	0.21826	0.95	-0.123473	0.733772	1.3981	617	0.162585	0.571977
OLINK_CNST	acute_myeloid	2	OLINK_CNST	-0.101914	0.0644222	0.95	-0.228445	0.0246175	-1.58196	576	0.114207	0.32751
OLINK_CNST	acute_myeloid	2	acuity_maxn:OLINK_CNST	-0.110681	0.259456	0.95	-0.620275	0.398913	-0.426589	576	0.669838	0.88004
OLINK_CNST	acute_myeloid	3	OLINK_CNST	0.00875328	0.054503	0.95	-0.0982838	0.11579	0.160602	608	0.87246	0.87246
OLINK_CNST	acute_myeloid	3	acuity_maxn:OLINK_CNST	0.286593	0.220764	0.95	-0.146959	0.720145	1.29819	608	0.194715	0.571977
OLINK_CNST	acute_myeloid	4	OLINK_CNST	0.0848335	0.0546564	0.95	-0.0225296	0.192197	1.55212	545	0.121213	0.32751
OLINK_CNST	acute_myeloid	4	acuity_maxn:OLINK_CNST	0.0499017	0.22091	0.95	-0.384038	0.483841	0.225892	545	0.82137	0.88004
OLINK_CNST	acute_myeloid	5	OLINK_CNST	-0.0981205	0.060907	0.95	-0.21776	0.0215188	-1.61099	549	0.107757	0.32751
OLINK_CNST	acute_myeloid	5	acuity_maxn:OLINK_CNST	0.0611558	0.246506	0.95	-0.423054	0.545365	0.248091	549	0.804157	0.88004
OLINK_CNST	acute_myeloid	6	OLINK_CNST	-0.115768	0.0605836	0.95	-0.234762	0.00322546	-1.91088	572	0.0565196	0.32751
OLINK_CNST	acute_myeloid	6	acuity_maxn:OLINK_CNST	-0.333939	0.241867	0.95	-0.808994	0.141116	-1.38067	572	0.167919	0.571977
OLINK_CNST	acute_myeloid	7	OLINK_CNST	0.00759008	0.0339978	0.95	-0.0591639	0.0743441	0.223252	676	0.823407	0.87246
OLINK_CNST	acute_myeloid	7	acuity_maxn:OLINK_CNST	0.0854862	0.137567	0.95	-0.184625	0.355597	0.621413	676	0.534537	0.88004
OLINK_CNST	acute_myeloid	8	OLINK_CNST	0.051318	0.0465654	0.95	-0.0401332	0.142769	1.10206	599	0.270877	0.406315
OLINK_CNST	acute_myeloid	8	acuity_maxn:OLINK_CNST	0.0713462	0.192795	0.95	-0.307291	0.449983	0.370062	599	0.711467	0.88004
OLINK_CNST	acute_myeloid	9	OLINK_CNST	0.0755033	0.0530911	0.95	-0.0287737	0.17978	1.42214	573	0.155528	0.32751
OLINK_CNST	acute_myeloid	9	acuity_maxn:OLINK_CNST	-0.27692	0.214162	0.95	-0.697559	0.143719	-1.29304	573	0.196519	0.571977
OLINK_CNST	acute_myeloid	10	OLINK_CNST	-0.0353727	0.0600814	0.95	-0.153406	0.0826606	-0.588746	518	0.556288	0.641871
OLINK_CNST	acute_myeloid	10	acuity_maxn:OLINK_CNST	0.0128804	0.240455	0.95	-0.459506	0.485267	0.0535667	518	0.957301	0.957301
OLINK_CNST	acute_myeloid	11	OLINK_CNST	0.0265224	0.0282317	0.95	-0.0289094	0.0819543	0.939457	679	0.34783	0.474314
OLINK_CNST	acute_myeloid	11	acuity_maxn:OLINK_CNST	0.126989	0.114292	0.95	-0.0974193	0.351397	1.11109	679	0.266922	0.571977
OLINK_CNST	acute_myeloid	12	OLINK_CNST	0.0387852	0.0293631	0.95	-0.0188701	0.0964405	1.32088	667	0.186994	0.32751
OLINK_CNST	acute_myeloid	12	acuity_maxn:OLINK_CNST	-0.267905	0.119213	0.95	-0.501983	-0.0338283	-2.24729	667	0.0249475	0.374212
OLINK_CNST	acute_myeloid	13	OLINK_CNST	-0.049864	0.0344032	0.95	-0.117417	0.0176892	-1.4494	658	0.147702	0.32751
OLINK_CNST	acute_myeloid	13	acuity_maxn:OLINK_CNST	0.137349	0.140355	0.95	-0.13825	0.412947	0.978577	658	0.328149	0.615279
OLINK_CNST	acute_myeloid	14	OLINK_CNST	-0.110906	0.045291	0.95	-0.19986	-0.0219515	-2.44873	581	0.0146305	0.219458
OLINK_CNST	acute_myeloid	14	acuity_maxn:OLINK_CNST	0.228137	0.191366	0.95	-0.147716	0.603991	1.19215	581	0.233689	0.571977
OLINK_CNST	acute_myeloid	15	OLINK_CNST	-0.225529	0.173262	0.95	-0.569963	0.118904	-1.30167	86	0.196506	0.32751
OLINK_CNST	acute_myeloid	15	acuity_maxn:OLINK_CNST	0.212661	0.610718	0.95	-1.00141	1.42673	0.348215	86	0.72853	0.88004
OLINK_CNTN1	acute_myeloid	1	OLINK_CNTN1	-0.861934	0.28098	0.95	-1.41373	-0.310141	-3.0676	617	0.00225238	0.0112619
OLINK_CNTN1	acute_myeloid	1	acuity_maxn:OLINK_CNTN1	0.281531	0.979623	0.95	-1.64227	2.20533	0.287387	617	0.773913	0.773913
OLINK_CNTN1	acute_myeloid	2	OLINK_CNTN1	0.152541	0.328461	0.95	-0.492586	0.797667	0.46441	576	0.642529	0.764985
OLINK_CNTN1	acute_myeloid	2	acuity_maxn:OLINK_CNTN1	1.62376	1.12749	0.95	-0.590732	3.83825	1.44015	576	0.150367	0.451101
OLINK_CNTN1	acute_myeloid	3	OLINK_CNTN1	-0.810971	0.283854	0.95	-1.36842	-0.253518	-2.857	608	0.00442284	0.0165856
OLINK_CNTN1	acute_myeloid	3	acuity_maxn:OLINK_CNTN1	-0.435954	0.983804	0.95	-2.36802	1.49611	-0.443131	608	0.657829	0.759033
OLINK_CNTN1	acute_myeloid	4	OLINK_CNTN1	-0.64477	0.276331	0.95	-1.18757	-0.101966	-2.33333	545	0.0199938	0.0499846
OLINK_CNTN1	acute_myeloid	4	acuity_maxn:OLINK_CNTN1	-1.46336	0.957681	0.95	-3.34455	0.41784	-1.52802	545	0.127087	0.451101
OLINK_CNTN1	acute_myeloid	5	OLINK_CNTN1	0.60425	0.310807	0.95	-0.00626558	1.21477	1.94414	549	0.0523896	0.0982305
OLINK_CNTN1	acute_myeloid	5	acuity_maxn:OLINK_CNTN1	0.925651	1.06918	0.95	-1.17454	3.02584	0.865754	549	0.387003	0.759033
OLINK_CNTN1	acute_myeloid	6	OLINK_CNTN1	0.446457	0.307936	0.95	-0.158366	1.05128	1.44984	572	0.147652	0.246087
OLINK_CNTN1	acute_myeloid	6	acuity_maxn:OLINK_CNTN1	1.76312	1.04699	0.95	-0.2933	3.81955	1.68398	572	0.0927302	0.451101
OLINK_CNTN1	acute_myeloid	7	OLINK_CNTN1	-0.602438	0.175049	0.95	-0.946144	-0.258733	-3.44154	676	0.000614036	0.00460527
OLINK_CNTN1	acute_myeloid	7	acuity_maxn:OLINK_CNTN1	0.353032	0.617297	0.95	-0.859018	1.56508	0.5719	676	0.56758	0.759033
OLINK_CNTN1	acute_myeloid	8	OLINK_CNTN1	-0.521217	0.242577	0.95	-0.997622	-0.0448122	-2.14867	599	0.032061	0.0687022
OLINK_CNTN1	acute_myeloid	8	acuity_maxn:OLINK_CNTN1	0.415907	0.845455	0.95	-1.24451	2.07632	0.491933	599	0.622947	0.759033
OLINK_CNTN1	acute_myeloid	9	OLINK_CNTN1	-0.199369	0.276274	0.95	-0.742002	0.343264	-0.721636	573	0.470813	0.642017
OLINK_CNTN1	acute_myeloid	9	acuity_maxn:OLINK_CNTN1	-0.458661	0.958293	0.95	-2.34086	1.42353	-0.478623	573	0.63239	0.759033
OLINK_CNTN1	acute_myeloid	10	OLINK_CNTN1	0.802696	0.309406	0.95	0.194851	1.41054	2.59431	518	0.00974644	0.0292393
OLINK_CNTN1	acute_myeloid	10	acuity_maxn:OLINK_CNTN1	1.10429	1.03721	0.95	-0.933373	3.14194	1.06467	518	0.287523	0.718806
OLINK_CNTN1	acute_myeloid	11	OLINK_CNTN1	-0.0435865	0.147027	0.95	-0.332268	0.245095	-0.296453	679	0.766974	0.821758
OLINK_CNTN1	acute_myeloid	11	acuity_maxn:OLINK_CNTN1	-0.253518	0.516953	0.95	-1.26854	0.7615	-0.490409	679	0.624003	0.759033
OLINK_CNTN1	acute_myeloid	12	OLINK_CNTN1	-0.551051	0.15301	0.95	-0.851489	-0.250612	-3.60141	667	0.000340005	0.00460527
OLINK_CNTN1	acute_myeloid	12	acuity_maxn:OLINK_CNTN1	1.02234	0.538031	0.95	-0.0341033	2.07877	1.90014	667	0.0578455	0.451101
OLINK_CNTN1	acute_myeloid	13	OLINK_CNTN1	-0.0779408	0.178767	0.95	-0.428964	0.273083	-0.43599	658	0.662987	0.764985
OLINK_CNTN1	acute_myeloid	13	acuity_maxn:OLINK_CNTN1	-0.932955	0.633373	0.95	-2.17663	0.310722	-1.47299	658	0.141231	0.451101
OLINK_CNTN1	acute_myeloid	14	OLINK_CNTN1	0.298309	0.237528	0.95	-0.168209	0.764827	1.25589	581	0.209661	0.314491
OLINK_CNTN1	acute_myeloid	14	acuity_maxn:OLINK_CNTN1	0.617659	0.839068	0.95	-1.03032	2.26563	0.736125	581	0.461952	0.759033
OLINK_CNTN1	acute_myeloid	15	OLINK_CNTN1	0.114178	0.848153	0.95	-1.57189	1.80025	0.13462	86	0.893227	0.893227
OLINK_CNTN1	acute_myeloid	15	acuity_maxn:OLINK_CNTN1	-0.897938	2.84215	0.95	-6.54795	4.75208	-0.315936	86	0.752817	0.773913
OLINK_CNTN2	acute_myeloid	1	OLINK_CNTN2	-0.221508	0.177944	0.95	-0.570957	0.127941	-1.24482	617	0.21367	0.351849
OLINK_CNTN2	acute_myeloid	1	acuity_maxn:OLINK_CNTN2	-0.927069	0.604211	0.95	-2.11363	0.25949	-1.53435	617	0.125457	0.432998
OLINK_CNTN2	acute_myeloid	2	OLINK_CNTN2	0.249453	0.209637	0.95	-0.162294	0.661199	1.18993	576	0.234566	0.351849
OLINK_CNTN2	acute_myeloid	2	acuity_maxn:OLINK_CNTN2	0.876536	0.698947	0.95	-0.496258	2.24933	1.25408	576	0.210321	0.432998
OLINK_CNTN2	acute_myeloid	3	OLINK_CNTN2	-0.288473	0.178961	0.95	-0.639929	0.0629837	-1.61193	608	0.107496	0.201554
OLINK_CNTN2	acute_myeloid	3	acuity_maxn:OLINK_CNTN2	-0.435995	0.613811	0.95	-1.64144	0.769453	-0.710307	608	0.477786	0.651526
OLINK_CNTN2	acute_myeloid	4	OLINK_CNTN2	-0.305205	0.176107	0.95	-0.651137	0.0407268	-1.73306	545	0.0836498	0.197029
OLINK_CNTN2	acute_myeloid	4	acuity_maxn:OLINK_CNTN2	-0.82362	0.600589	0.95	-2.00337	0.356134	-1.37135	545	0.170829	0.432998
OLINK_CNTN2	acute_myeloid	5	OLINK_CNTN2	0.325195	0.192632	0.95	-0.0531908	0.703581	1.68817	549	0.0919469	0.197029
OLINK_CNTN2	acute_myeloid	5	acuity_maxn:OLINK_CNTN2	1.01811	0.65641	0.95	-0.271271	2.30749	1.55103	549	0.121471	0.432998
OLINK_CNTN2	acute_myeloid	6	OLINK_CNTN2	0.357756	0.195635	0.95	-0.0264936	0.742006	1.8287	572	0.0679657	0.197029
OLINK_CNTN2	acute_myeloid	6	acuity_maxn:OLINK_CNTN2	0.857272	0.65404	0.95	-0.427342	2.14189	1.31073	572	0.190474	0.432998
OLINK_CNTN2	acute_myeloid	7	OLINK_CNTN2	-0.305664	0.112237	0.95	-0.526039	-0.0852897	-2.72339	676	0.00662838	0.0497128
OLINK_CNTN2	acute_myeloid	7	acuity_maxn:OLINK_CNTN2	-0.150349	0.387019	0.95	-0.910253	0.609555	-0.38848	676	0.697783	0.805134
OLINK_CNTN2	acute_myeloid	8	OLINK_CNTN2	-0.269475	0.152619	0.95	-0.569209	0.0302589	-1.76567	599	0.0779609	0.197029
OLINK_CNTN2	acute_myeloid	8	acuity_maxn:OLINK_CNTN2	0.137595	0.526239	0.95	-0.895903	1.17109	0.261469	599	0.793821	0.81533
OLINK_CNTN2	acute_myeloid	9	OLINK_CNTN2	-0.165875	0.174937	0.95	-0.509471	0.177721	-0.948198	573	0.343428	0.468311
OLINK_CNTN2	acute_myeloid	9	acuity_maxn:OLINK_CNTN2	-0.662633	0.59769	0.95	-1.83656	0.511296	-1.10866	573	0.268043	0.446738
OLINK_CNTN2	acute_myeloid	10	OLINK_CNTN2	0.36341	0.188385	0.95	-0.00668342	0.733503	1.92908	518	0.0542673	0.197029
OLINK_CNTN2	acute_myeloid	10	acuity_maxn:OLINK_CNTN2	1.0239	0.629618	0.95	-0.213021	2.26082	1.62622	518	0.104511	0.432998
OLINK_CNTN2	acute_myeloid	11	OLINK_CNTN2	-0.020444	0.0930697	0.95	-0.203183	0.162295	-0.219663	679	0.826199	0.826199
OLINK_CNTN2	acute_myeloid	11	acuity_maxn:OLINK_CNTN2	0.12617	0.321294	0.95	-0.504679	0.75702	0.392694	679	0.694669	0.805134
OLINK_CNTN2	acute_myeloid	12	OLINK_CNTN2	-0.266724	0.0969267	0.95	-0.457043	-0.0764063	-2.75182	667	0.00608758	0.0497128
OLINK_CNTN2	acute_myeloid	12	acuity_maxn:OLINK_CNTN2	0.887913	0.338925	0.95	0.222425	1.5534	2.61979	667	0.00899846	0.134977
OLINK_CNTN2	acute_myeloid	13	OLINK_CNTN2	0.0264858	0.112565	0.95	-0.194545	0.247517	0.235293	658	0.814055	0.826199
OLINK_CNTN2	acute_myeloid	13	acuity_maxn:OLINK_CNTN2	-0.288495	0.39181	0.95	-1.05784	0.480854	-0.736312	658	0.461803	0.651526
OLINK_CNTN2	acute_myeloid	14	OLINK_CNTN2	0.0910081	0.150346	0.95	-0.20428	0.386296	0.605324	581	0.5452	0.629077
OLINK_CNTN2	acute_myeloid	14	acuity_maxn:OLINK_CNTN2	0.647548	0.539975	0.95	-0.412993	1.70809	1.19922	581	0.230932	0.432998
OLINK_CNTN2	acute_myeloid	15	OLINK_CNTN2	0.359205	0.584619	0.95	-0.802978	1.52139	0.614426	86	0.540556	0.629077
OLINK_CNTN2	acute_myeloid	15	acuity_maxn:OLINK_CNTN2	-0.46417	1.98132	0.95	-4.40291	3.47457	-0.234273	86	0.81533	0.81533
OLINK_CNTN3	acute_myeloid	1	OLINK_CNTN3	-0.403925	0.215305	0.95	-0.826745	0.0188949	-1.87606	617	0.0611192	0.138754
OLINK_CNTN3	acute_myeloid	1	acuity_maxn:OLINK_CNTN3	0.799511	0.832693	0.95	-0.835745	2.43477	0.960151	617	0.337355	0.622997
OLINK_CNTN3	acute_myeloid	2	OLINK_CNTN3	0.406987	0.246564	0.95	-0.0772871	0.891261	1.65063	576	0.0993583	0.159934
OLINK_CNTN3	acute_myeloid	2	acuity_maxn:OLINK_CNTN3	-0.620319	0.909046	0.95	-2.40577	1.16513	-0.682384	576	0.49527	0.674706
OLINK_CNTN3	acute_myeloid	3	OLINK_CNTN3	-0.305557	0.211358	0.95	-0.720638	0.109524	-1.44568	608	0.148781	0.172925
OLINK_CNTN3	acute_myeloid	3	acuity_maxn:OLINK_CNTN3	-0.57787	0.820124	0.95	-2.18849	1.03275	-0.704612	608	0.481321	0.674706
OLINK_CNTN3	acute_myeloid	4	OLINK_CNTN3	-0.34701	0.214703	0.95	-0.768756	0.0747367	-1.61623	545	0.106623	0.159934
OLINK_CNTN3	acute_myeloid	4	acuity_maxn:OLINK_CNTN3	-1.09693	0.808427	0.95	-2.68495	0.491081	-1.35687	545	0.175383	0.53808
OLINK_CNTN3	acute_myeloid	5	OLINK_CNTN3	0.294863	0.233907	0.95	-0.164598	0.754325	1.2606	549	0.207988	0.222844
OLINK_CNTN3	acute_myeloid	5	acuity_maxn:OLINK_CNTN3	0.922149	0.87929	0.95	-0.805036	2.64933	1.04874	549	0.294758	0.622997
OLINK_CNTN3	acute_myeloid	6	OLINK_CNTN3	0.41018	0.226545	0.95	-0.0347822	0.855142	1.81059	572	0.0707294	0.138754
OLINK_CNTN3	acute_myeloid	6	acuity_maxn:OLINK_CNTN3	-1.1229	0.835256	0.95	-2.76344	0.517645	-1.34438	572	0.17936	0.53808
OLINK_CNTN3	acute_myeloid	7	OLINK_CNTN3	-0.24487	0.126978	0.95	-0.494188	0.00444864	-1.92844	676	0.0542183	0.138754
OLINK_CNTN3	acute_myeloid	7	acuity_maxn:OLINK_CNTN3	0.00213601	0.483665	0.95	-0.94753	0.951802	0.00441631	676	0.996478	0.996478
OLINK_CNTN3	acute_myeloid	8	OLINK_CNTN3	-0.337197	0.184133	0.95	-0.698822	0.024427	-1.83127	599	0.0675564	0.138754
OLINK_CNTN3	acute_myeloid	8	acuity_maxn:OLINK_CNTN3	1.28979	0.711615	0.95	-0.107771	2.68736	1.81249	599	0.0704115	0.414811
OLINK_CNTN3	acute_myeloid	9	OLINK_CNTN3	-0.620744	0.202557	0.95	-1.01859	-0.2229	-3.06454	573	0.00228258	0.0342386
OLINK_CNTN3	acute_myeloid	9	acuity_maxn:OLINK_CNTN3	0.13922	0.774018	0.95	-1.38104	1.65948	0.179866	573	0.857321	0.945088
OLINK_CNTN3	acute_myeloid	10	OLINK_CNTN3	0.335557	0.218192	0.95	-0.0930919	0.764207	1.5379	518	0.124683	0.170022
OLINK_CNTN3	acute_myeloid	10	acuity_maxn:OLINK_CNTN3	1.80937	0.834944	0.95	0.169078	3.44966	2.16706	518	0.0306856	0.414811
OLINK_CNTN3	acute_myeloid	11	OLINK_CNTN3	-0.222231	0.106252	0.95	-0.430852	-0.0136097	-2.09155	679	0.0368495	0.138754
OLINK_CNTN3	acute_myeloid	11	acuity_maxn:OLINK_CNTN3	-0.374527	0.406128	0.95	-1.17194	0.42289	-0.92219	679	0.356757	0.622997
OLINK_CNTN3	acute_myeloid	12	OLINK_CNTN3	-0.201285	0.112487	0.95	-0.422156	0.0195858	-1.78941	667	0.0740023	0.138754
OLINK_CNTN3	acute_myeloid	12	acuity_maxn:OLINK_CNTN3	0.746739	0.430061	0.95	-0.0976964	1.59117	1.73636	667	0.0829623	0.414811
OLINK_CNTN3	acute_myeloid	13	OLINK_CNTN3	-0.190459	0.132109	0.95	-0.449864	0.0689472	-1.44168	658	0.149869	0.172925
OLINK_CNTN3	acute_myeloid	13	acuity_maxn:OLINK_CNTN3	-0.453154	0.509169	0.95	-1.45295	0.546639	-0.889987	658	0.373798	0.622997
OLINK_CNTN3	acute_myeloid	14	OLINK_CNTN3	-0.355439	0.170742	0.95	-0.690785	-0.0200923	-2.08173	581	0.0378041	0.138754
OLINK_CNTN3	acute_myeloid	14	acuity_maxn:OLINK_CNTN3	0.0998519	0.672876	0.95	-1.22171	1.42142	0.148396	581	0.882082	0.945088
OLINK_CNTN3	acute_myeloid	15	OLINK_CNTN3	-0.287244	0.660786	0.95	-1.60084	1.02636	-0.4347	86	0.664869	0.664869
OLINK_CNTN3	acute_myeloid	15	acuity_maxn:OLINK_CNTN3	1.3593	2.20798	0.95	-3.03002	5.74862	0.615629	86	0.539765	0.674706
OLINK_CNTN4	acute_myeloid	1	OLINK_CNTN4	-0.2935	0.260563	0.95	-0.805198	0.218199	-1.1264	617	0.260432	0.65108
OLINK_CNTN4	acute_myeloid	1	acuity_maxn:OLINK_CNTN4	-0.550357	0.92122	0.95	-2.35946	1.25875	-0.597422	617	0.550445	0.750607
OLINK_CNTN4	acute_myeloid	2	OLINK_CNTN4	0.235205	0.312403	0.95	-0.378383	0.848793	0.752891	576	0.451823	0.753039
OLINK_CNTN4	acute_myeloid	2	acuity_maxn:OLINK_CNTN4	0.426805	1.06422	0.95	-1.66342	2.51703	0.401049	576	0.688533	0.860666
OLINK_CNTN4	acute_myeloid	3	OLINK_CNTN4	-0.604396	0.257093	0.95	-1.10929	-0.0994978	-2.35088	608	0.0190473	0.132343
OLINK_CNTN4	acute_myeloid	3	acuity_maxn:OLINK_CNTN4	-1.18709	0.906069	0.95	-2.9665	0.592314	-1.31015	608	0.190638	0.613976
OLINK_CNTN4	acute_myeloid	4	OLINK_CNTN4	-0.193927	0.254657	0.95	-0.694156	0.306303	-0.761522	545	0.446675	0.753039
OLINK_CNTN4	acute_myeloid	4	acuity_maxn:OLINK_CNTN4	-1.82646	0.881361	0.95	-3.55774	-0.0951772	-2.07232	545	0.0387057	0.323202
OLINK_CNTN4	acute_myeloid	5	OLINK_CNTN4	0.340074	0.289738	0.95	-0.229057	0.909206	1.17373	549	0.241013	0.65108
OLINK_CNTN4	acute_myeloid	5	acuity_maxn:OLINK_CNTN4	1.21043	1.00569	0.95	-0.76504	3.18591	1.20358	549	0.229269	0.613976
OLINK_CNTN4	acute_myeloid	6	OLINK_CNTN4	0.217683	0.286852	0.95	-0.345727	0.781094	0.758871	572	0.448242	0.753039
OLINK_CNTN4	acute_myeloid	6	acuity_maxn:OLINK_CNTN4	0.790284	0.976919	0.95	-1.1285	2.70907	0.808956	572	0.418877	0.628315
OLINK_CNTN4	acute_myeloid	7	OLINK_CNTN4	-0.361284	0.162438	0.95	-0.680227	-0.042341	-2.22414	676	0.0264686	0.132343
OLINK_CNTN4	acute_myeloid	7	acuity_maxn:OLINK_CNTN4	-0.0210459	0.569752	0.95	-1.13974	1.09765	-0.0369388	676	0.970545	0.970545
OLINK_CNTN4	acute_myeloid	8	OLINK_CNTN4	0.0207296	0.223172	0.95	-0.417565	0.459025	0.0928863	599	0.926025	0.980809
OLINK_CNTN4	acute_myeloid	8	acuity_maxn:OLINK_CNTN4	-0.20189	0.791404	0.95	-1.75615	1.35237	-0.255104	599	0.798731	0.921612
OLINK_CNTN4	acute_myeloid	9	OLINK_CNTN4	0.0797158	0.252735	0.95	-0.416684	0.576116	0.315413	573	0.752563	0.940704
OLINK_CNTN4	acute_myeloid	9	acuity_maxn:OLINK_CNTN4	-0.823553	0.876679	0.95	-2.54545	0.898344	-0.939401	573	0.347921	0.613976
OLINK_CNTN4	acute_myeloid	10	OLINK_CNTN4	0.744786	0.283619	0.95	0.187601	1.30197	2.62601	518	0.0088949	0.132343
OLINK_CNTN4	acute_myeloid	10	acuity_maxn:OLINK_CNTN4	1.76375	0.94259	0.95	-0.0880176	3.61552	1.87118	518	0.0618842	0.323202
OLINK_CNTN4	acute_myeloid	11	OLINK_CNTN4	0.0642873	0.135163	0.95	-0.2011	0.329674	0.475629	679	0.634491	0.940704
OLINK_CNTN4	acute_myeloid	11	acuity_maxn:OLINK_CNTN4	-0.428321	0.475859	0.95	-1.36265	0.506011	-0.900101	679	0.368386	0.613976
OLINK_CNTN4	acute_myeloid	12	OLINK_CNTN4	-0.238421	0.142613	0.95	-0.518445	0.0416034	-1.6718	667	0.0950319	0.35637
OLINK_CNTN4	acute_myeloid	12	acuity_maxn:OLINK_CNTN4	0.924877	0.499718	0.95	-0.0563322	1.90609	1.8508	667	0.0646404	0.323202
OLINK_CNTN4	acute_myeloid	13	OLINK_CNTN4	-0.0271552	0.165479	0.95	-0.352086	0.297775	-0.164101	658	0.869702	0.980809
OLINK_CNTN4	acute_myeloid	13	acuity_maxn:OLINK_CNTN4	-0.60333	0.583577	0.95	-1.74923	0.542568	-1.03385	658	0.301587	0.613976
OLINK_CNTN4	acute_myeloid	14	OLINK_CNTN4	0.0862455	0.216852	0.95	-0.339664	0.512155	0.397715	581	0.690986	0.940704
OLINK_CNTN4	acute_myeloid	14	acuity_maxn:OLINK_CNTN4	0.787361	0.78139	0.95	-0.747331	2.32205	1.00764	581	0.314046	0.613976
OLINK_CNTN4	acute_myeloid	15	OLINK_CNTN4	0.0205513	0.85188	0.95	-1.67293	1.71403	0.0241246	86	0.980809	0.980809
OLINK_CNTN4	acute_myeloid	15	acuity_maxn:OLINK_CNTN4	-0.404855	2.77813	0.95	-5.92759	5.11788	-0.14573	86	0.884476	0.947653
OLINK_CNTN5	acute_myeloid	1	OLINK_CNTN5	-0.408463	0.222004	0.95	-0.844438	0.0275112	-1.83989	617	0.066264	0.211287
OLINK_CNTN5	acute_myeloid	1	acuity_maxn:OLINK_CNTN5	-0.353317	0.744542	0.95	-1.81546	1.10883	-0.474543	617	0.635281	0.818463
OLINK_CNTN5	acute_myeloid	2	OLINK_CNTN5	0.000634645	0.268312	0.95	-0.526354	0.527623	0.00236533	576	0.998114	0.998114
OLINK_CNTN5	acute_myeloid	2	acuity_maxn:OLINK_CNTN5	0.65243	0.874582	0.95	-1.06533	2.37019	0.745991	576	0.455977	0.818463
OLINK_CNTN5	acute_myeloid	3	OLINK_CNTN5	-0.542597	0.226505	0.95	-0.987425	-0.0977693	-2.39552	608	0.0168984	0.126738
OLINK_CNTN5	acute_myeloid	3	acuity_maxn:OLINK_CNTN5	-0.120771	0.760136	0.95	-1.61358	1.37204	-0.15888	608	0.873816	0.936231
OLINK_CNTN5	acute_myeloid	4	OLINK_CNTN5	-0.120103	0.220873	0.95	-0.55397	0.313763	-0.543768	545	0.586824	0.733529
OLINK_CNTN5	acute_myeloid	4	acuity_maxn:OLINK_CNTN5	-1.20101	0.737502	0.95	-2.6497	0.247687	-1.62848	545	0.104001	0.520006
OLINK_CNTN5	acute_myeloid	5	OLINK_CNTN5	0.439851	0.255548	0.95	-0.0621209	0.941822	1.72121	549	0.0857769	0.214442
OLINK_CNTN5	acute_myeloid	5	acuity_maxn:OLINK_CNTN5	0.441006	0.849614	0.95	-1.22789	2.1099	0.519066	549	0.603924	0.818463
OLINK_CNTN5	acute_myeloid	6	OLINK_CNTN5	0.0941613	0.249114	0.95	-0.395129	0.583452	0.377984	572	0.705583	0.755981
OLINK_CNTN5	acute_myeloid	6	acuity_maxn:OLINK_CNTN5	1.49089	0.821339	0.95	-0.122319	3.1041	1.81519	572	0.0700178	0.520006
OLINK_CNTN5	acute_myeloid	7	OLINK_CNTN5	-0.294559	0.141775	0.95	-0.572932	-0.0161862	-2.07765	676	0.0381187	0.190594
OLINK_CNTN5	acute_myeloid	7	acuity_maxn:OLINK_CNTN5	-0.0978275	0.484582	0.95	-1.04929	0.85364	-0.20188	676	0.840071	0.936231
OLINK_CNTN5	acute_myeloid	8	OLINK_CNTN5	-0.134615	0.190811	0.95	-0.509356	0.240125	-0.705488	599	0.480781	0.733529
OLINK_CNTN5	acute_myeloid	8	acuity_maxn:OLINK_CNTN5	-0.286454	0.640308	0.95	-1.54397	0.971067	-0.447369	599	0.65477	0.818463
OLINK_CNTN5	acute_myeloid	9	OLINK_CNTN5	0.173425	0.219772	0.95	-0.258232	0.605082	0.789113	573	0.430373	0.733529
OLINK_CNTN5	acute_myeloid	9	acuity_maxn:OLINK_CNTN5	1.01817	0.732475	0.95	-0.420491	2.45684	1.39004	573	0.165055	0.618957
OLINK_CNTN5	acute_myeloid	10	OLINK_CNTN5	0.44172	0.243656	0.95	-0.0369561	0.920396	1.81288	518	0.0704289	0.211287
OLINK_CNTN5	acute_myeloid	10	acuity_maxn:OLINK_CNTN5	0.739919	0.79346	0.95	-0.818876	2.29871	0.932523	518	0.351501	0.818463
OLINK_CNTN5	acute_myeloid	11	OLINK_CNTN5	-0.0759881	0.117295	0.95	-0.306293	0.154317	-0.647837	679	0.517309	0.733529
OLINK_CNTN5	acute_myeloid	11	acuity_maxn:OLINK_CNTN5	0.194046	0.395202	0.95	-0.581919	0.970011	0.491004	679	0.623582	0.818463
OLINK_CNTN5	acute_myeloid	12	OLINK_CNTN5	-0.394695	0.120692	0.95	-0.631678	-0.157712	-3.27026	667	0.00112978	0.0169467
OLINK_CNTN5	acute_myeloid	12	acuity_maxn:OLINK_CNTN5	1.1606	0.406838	0.95	0.361767	1.95944	2.85274	667	0.00446863	0.0670294
OLINK_CNTN5	acute_myeloid	13	OLINK_CNTN5	-0.216133	0.142117	0.95	-0.495191	0.0629251	-1.52081	658	0.128789	0.275976
OLINK_CNTN5	acute_myeloid	13	acuity_maxn:OLINK_CNTN5	-0.303446	0.487897	0.95	-1.26147	0.654577	-0.621946	658	0.534193	0.818463
OLINK_CNTN5	acute_myeloid	14	OLINK_CNTN5	0.070781	0.183046	0.95	-0.288731	0.430293	0.386685	581	0.699131	0.755981
OLINK_CNTN5	acute_myeloid	14	acuity_maxn:OLINK_CNTN5	-0.0115623	0.662843	0.95	-1.31342	1.2903	-0.0174434	581	0.986089	0.986089
OLINK_CNTN5	acute_myeloid	15	OLINK_CNTN5	-0.373683	0.656806	0.95	-1.67937	0.932004	-0.56894	86	0.57088	0.733529
OLINK_CNTN5	acute_myeloid	15	acuity_maxn:OLINK_CNTN5	1.93782	1.97835	0.95	-1.995	5.87064	0.979514	86	0.330073	0.818463
OLINK_CNTNAP2	acute_myeloid	1	OLINK_CNTNAP2	-0.283941	0.149017	0.95	-0.576582	0.00870079	-1.90543	617	0.057189	0.214459
OLINK_CNTNAP2	acute_myeloid	1	acuity_maxn:OLINK_CNTNAP2	-0.364375	0.580016	0.95	-1.50342	0.774669	-0.628216	617	0.530095	0.722856
OLINK_CNTNAP2	acute_myeloid	2	OLINK_CNTNAP2	0.147896	0.178127	0.95	-0.201961	0.497754	0.830286	576	0.406721	0.469294
OLINK_CNTNAP2	acute_myeloid	2	acuity_maxn:OLINK_CNTNAP2	0.662461	0.67415	0.95	-0.661631	1.98655	0.982661	576	0.326187	0.6116
OLINK_CNTNAP2	acute_myeloid	3	OLINK_CNTNAP2	-0.456544	0.144071	0.95	-0.739481	-0.173608	-3.1689	608	0.00160701	0.0241052
OLINK_CNTNAP2	acute_myeloid	3	acuity_maxn:OLINK_CNTNAP2	-0.00527286	0.565845	0.95	-1.11652	1.10598	-0.00931855	608	0.992568	0.992568
OLINK_CNTNAP2	acute_myeloid	4	OLINK_CNTNAP2	-0.184682	0.1474	0.95	-0.474225	0.10486	-1.25293	545	0.210768	0.42413
OLINK_CNTNAP2	acute_myeloid	4	acuity_maxn:OLINK_CNTNAP2	-0.910586	0.569076	0.95	-2.02844	0.207266	-1.60011	545	0.110153	0.33046
OLINK_CNTNAP2	acute_myeloid	5	OLINK_CNTNAP2	0.240298	0.165434	0.95	-0.0846636	0.56526	1.45253	549	0.146926	0.42413
OLINK_CNTNAP2	acute_myeloid	5	acuity_maxn:OLINK_CNTNAP2	1.10088	0.607593	0.95	-0.0926124	2.29437	1.81187	549	0.0705526	0.264572
OLINK_CNTNAP2	acute_myeloid	6	OLINK_CNTNAP2	0.185299	0.165625	0.95	-0.140008	0.510606	1.11879	572	0.2637	0.429796
OLINK_CNTNAP2	acute_myeloid	6	acuity_maxn:OLINK_CNTNAP2	0.607278	0.611917	0.95	-0.594601	1.80916	0.992418	572	0.321413	0.6116
OLINK_CNTNAP2	acute_myeloid	7	OLINK_CNTNAP2	-0.235837	0.0936122	0.95	-0.419643	-0.0520314	-2.5193	676	0.0119884	0.0899128
OLINK_CNTNAP2	acute_myeloid	7	acuity_maxn:OLINK_CNTNAP2	0.393675	0.360378	0.95	-0.31392	1.10127	1.0924	676	0.275049	0.6116
OLINK_CNTNAP2	acute_myeloid	8	OLINK_CNTNAP2	-0.119206	0.127074	0.95	-0.36877	0.130359	-0.938083	599	0.34858	0.455874
OLINK_CNTNAP2	acute_myeloid	8	acuity_maxn:OLINK_CNTNAP2	-0.412884	0.501294	0.95	-1.39739	0.571622	-0.823638	599	0.410473	0.684122
OLINK_CNTNAP2	acute_myeloid	9	OLINK_CNTNAP2	-0.154236	0.144584	0.95	-0.438216	0.129744	-1.06676	573	0.286531	0.429796
OLINK_CNTNAP2	acute_myeloid	9	acuity_maxn:OLINK_CNTNAP2	-0.385929	0.562056	0.95	-1.48987	0.718012	-0.686638	573	0.492589	0.722856
OLINK_CNTNAP2	acute_myeloid	10	OLINK_CNTNAP2	0.321513	0.158976	0.95	0.00919567	0.633831	2.0224	518	0.0436487	0.214459
OLINK_CNTNAP2	acute_myeloid	10	acuity_maxn:OLINK_CNTNAP2	1.11941	0.583298	0.95	-0.0265067	2.26533	1.91911	518	0.0555194	0.264572
OLINK_CNTNAP2	acute_myeloid	11	OLINK_CNTNAP2	-0.0945378	0.0780467	0.95	-0.24778	0.058704	-1.2113	679	0.226203	0.42413
OLINK_CNTNAP2	acute_myeloid	11	acuity_maxn:OLINK_CNTNAP2	0.124406	0.299836	0.95	-0.464311	0.713123	0.414914	679	0.678336	0.84792
OLINK_CNTNAP2	acute_myeloid	12	OLINK_CNTNAP2	-0.106744	0.0816077	0.95	-0.266983	0.0534947	-1.30802	667	0.191318	0.42413
OLINK_CNTNAP2	acute_myeloid	12	acuity_maxn:OLINK_CNTNAP2	0.612521	0.311884	0.95	0.000128606	1.22491	1.96394	667	0.049952	0.264572
OLINK_CNTNAP2	acute_myeloid	13	OLINK_CNTNAP2	-0.0859625	0.0947689	0.95	-0.272048	0.100123	-0.907075	658	0.364699	0.455874
OLINK_CNTNAP2	acute_myeloid	13	acuity_maxn:OLINK_CNTNAP2	0.0819188	0.365262	0.95	-0.635301	0.799139	0.224274	658	0.822614	0.881372
OLINK_CNTNAP2	acute_myeloid	14	OLINK_CNTNAP2	-0.0821949	0.12408	0.95	-0.325895	0.161505	-0.662434	581	0.507956	0.544238
OLINK_CNTNAP2	acute_myeloid	14	acuity_maxn:OLINK_CNTNAP2	0.943049	0.495328	0.95	-0.0298027	1.9159	1.90389	581	0.0574186	0.264572
OLINK_CNTNAP2	acute_myeloid	15	OLINK_CNTNAP2	-0.171902	0.431519	0.95	-1.02973	0.68593	-0.398364	86	0.691349	0.691349
OLINK_CNTNAP2	acute_myeloid	15	acuity_maxn:OLINK_CNTNAP2	-0.404217	1.4722	0.95	-3.33086	2.52242	-0.274566	86	0.784308	0.881372
OLINK_COL18A1	acute_myeloid	1	OLINK_COL18A1	0.617584	0.15423	0.95	0.314706	0.920463	4.00432	617	6.97748e-05	0.00104662
OLINK_COL18A1	acute_myeloid	1	acuity_maxn:OLINK_COL18A1	-2.07185	0.516468	0.95	-3.0861	-1.0576	-4.01158	617	6.77159e-05	0.000507869
OLINK_COL18A1	acute_myeloid	2	OLINK_COL18A1	-0.251279	0.180819	0.95	-0.606425	0.103867	-1.38967	576	0.165167	0.206458
OLINK_COL18A1	acute_myeloid	2	acuity_maxn:OLINK_COL18A1	1.48328	0.587341	0.95	0.329686	2.63687	2.52541	576	0.0118235	0.0222143
OLINK_COL18A1	acute_myeloid	3	OLINK_COL18A1	0.317497	0.154836	0.95	0.0134177	0.621576	2.05053	608	0.0407409	0.0763892
OLINK_COL18A1	acute_myeloid	3	acuity_maxn:OLINK_COL18A1	-1.46026	0.531864	0.95	-2.50477	-0.415744	-2.74555	608	0.00621967	0.019955
OLINK_COL18A1	acute_myeloid	4	OLINK_COL18A1	0.508495	0.157183	0.95	0.199737	0.817253	3.23506	545	0.00128991	0.00778186
OLINK_COL18A1	acute_myeloid	4	acuity_maxn:OLINK_COL18A1	-1.43202	0.525657	0.95	-2.46458	-0.399459	-2.72425	545	0.00665166	0.019955
OLINK_COL18A1	acute_myeloid	5	OLINK_COL18A1	-0.429154	0.170621	0.95	-0.764304	-0.0940039	-2.51525	549	0.0121794	0.0304485
OLINK_COL18A1	acute_myeloid	5	acuity_maxn:OLINK_COL18A1	1.73221	0.552076	0.95	0.647771	2.81665	3.13763	549	0.00179457	0.00897284
OLINK_COL18A1	acute_myeloid	6	OLINK_COL18A1	-0.433946	0.168871	0.95	-0.765629	-0.102263	-2.56969	572	0.0104311	0.0304485
OLINK_COL18A1	acute_myeloid	6	acuity_maxn:OLINK_COL18A1	1.38538	0.54872	0.95	0.307625	2.46313	2.52474	572	0.0118476	0.0222143
OLINK_COL18A1	acute_myeloid	7	OLINK_COL18A1	0.139484	0.0963347	0.95	-0.0496676	0.328635	1.44791	676	0.148107	0.201964
OLINK_COL18A1	acute_myeloid	7	acuity_maxn:OLINK_COL18A1	-0.658587	0.322026	0.95	-1.29088	-0.026295	-2.04513	676	0.0412283	0.0562204
OLINK_COL18A1	acute_myeloid	8	OLINK_COL18A1	0.426535	0.134191	0.95	0.162993	0.690077	3.17856	599	0.00155637	0.00778186
OLINK_COL18A1	acute_myeloid	8	acuity_maxn:OLINK_COL18A1	-1.18164	0.457838	0.95	-2.0808	-0.282478	-2.58091	599	0.0100906	0.0222143
OLINK_COL18A1	acute_myeloid	9	OLINK_COL18A1	0.24903	0.147516	0.95	-0.0407083	0.538769	1.68815	573	0.0919257	0.149254
OLINK_COL18A1	acute_myeloid	9	acuity_maxn:OLINK_COL18A1	-0.781577	0.505531	0.95	-1.7745	0.211342	-1.54605	573	0.122644	0.153305
OLINK_COL18A1	acute_myeloid	10	OLINK_COL18A1	-0.268198	0.162522	0.95	-0.587482	0.0510851	-1.65023	518	0.0995027	0.149254
OLINK_COL18A1	acute_myeloid	10	acuity_maxn:OLINK_COL18A1	2.27293	0.518274	0.95	1.25475	3.29111	4.38558	518	1.40182e-05	0.000210274
OLINK_COL18A1	acute_myeloid	11	OLINK_COL18A1	-0.0937761	0.0804478	0.95	-0.251732	0.0641802	-1.16568	679	0.244154	0.281717
OLINK_COL18A1	acute_myeloid	11	acuity_maxn:OLINK_COL18A1	-0.229328	0.267456	0.95	-0.754469	0.295813	-0.857441	679	0.391504	0.419468
OLINK_COL18A1	acute_myeloid	12	OLINK_COL18A1	-0.0207328	0.0839082	0.95	-0.185489	0.144023	-0.247089	667	0.804916	0.804916
OLINK_COL18A1	acute_myeloid	12	acuity_maxn:OLINK_COL18A1	0.218545	0.280723	0.95	-0.332663	0.769753	0.778507	667	0.436546	0.436546
OLINK_COL18A1	acute_myeloid	13	OLINK_COL18A1	-0.236088	0.0973422	0.95	-0.427227	-0.0449493	-2.42534	658	0.015562	0.0333472
OLINK_COL18A1	acute_myeloid	13	acuity_maxn:OLINK_COL18A1	-0.30905	0.325906	0.95	-0.94899	0.33089	-0.948281	658	0.343335	0.396155
OLINK_COL18A1	acute_myeloid	14	OLINK_COL18A1	-0.376061	0.132121	0.95	-0.635555	-0.116568	-2.84634	581	0.00457868	0.0171701
OLINK_COL18A1	acute_myeloid	14	acuity_maxn:OLINK_COL18A1	1.00521	0.443117	0.95	0.134901	1.87551	2.26849	581	0.0236652	0.0394421
OLINK_COL18A1	acute_myeloid	15	OLINK_COL18A1	0.510607	0.481212	0.95	-0.446011	1.46723	1.06108	86	0.291622	0.312452
OLINK_COL18A1	acute_myeloid	15	acuity_maxn:OLINK_COL18A1	-3.12026	1.40838	0.95	-5.92004	-0.320494	-2.2155	86	0.0293679	0.0440518
OLINK_COL1A1	acute_myeloid	1	OLINK_COL1A1	0.0314329	0.30872	0.95	-0.574837	0.637703	0.101817	617	0.918935	0.984574
OLINK_COL1A1	acute_myeloid	1	acuity_maxn:OLINK_COL1A1	-3.51002	1.06803	0.95	-5.60744	-1.41261	-3.28644	617	0.00107217	0.00502609
OLINK_COL1A1	acute_myeloid	2	OLINK_COL1A1	-0.275452	0.367033	0.95	-0.996337	0.445433	-0.750484	576	0.45327	0.731555
OLINK_COL1A1	acute_myeloid	2	acuity_maxn:OLINK_COL1A1	3.90938	1.21813	0.95	1.51687	6.30189	3.20934	576	0.0014044	0.00502609
OLINK_COL1A1	acute_myeloid	3	OLINK_COL1A1	-0.117003	0.309757	0.95	-0.725327	0.491321	-0.377725	608	0.705767	0.847166
OLINK_COL1A1	acute_myeloid	3	acuity_maxn:OLINK_COL1A1	-2.87045	1.07569	0.95	-4.98297	-0.757939	-2.66848	608	0.00782277	0.0167631
OLINK_COL1A1	acute_myeloid	4	OLINK_COL1A1	-0.103906	0.305874	0.95	-0.704742	0.496929	-0.339704	545	0.73421	0.847166
OLINK_COL1A1	acute_myeloid	4	acuity_maxn:OLINK_COL1A1	-1.56415	1.06457	0.95	-3.65531	0.527005	-1.46928	545	0.142333	0.177916
OLINK_COL1A1	acute_myeloid	5	OLINK_COL1A1	0.00616273	0.339063	0.95	-0.659856	0.672182	0.0181758	549	0.985505	0.985505
OLINK_COL1A1	acute_myeloid	5	acuity_maxn:OLINK_COL1A1	3.98023	1.11884	0.95	1.7825	6.17797	3.55746	549	0.000406843	0.00305132
OLINK_COL1A1	acute_myeloid	6	OLINK_COL1A1	-0.285534	0.344906	0.95	-0.962972	0.391904	-0.827859	572	0.408095	0.731555
OLINK_COL1A1	acute_myeloid	6	acuity_maxn:OLINK_COL1A1	4.18667	1.13225	0.95	1.96281	6.41054	3.69767	572	0.000238546	0.00305132
OLINK_COL1A1	acute_myeloid	7	OLINK_COL1A1	-0.126224	0.197216	0.95	-0.513453	0.261005	-0.640031	676	0.522369	0.731555
OLINK_COL1A1	acute_myeloid	7	acuity_maxn:OLINK_COL1A1	-1.15366	0.67685	0.95	-2.48264	0.175318	-1.70446	676	0.088755	0.133132
OLINK_COL1A1	acute_myeloid	8	OLINK_COL1A1	0.181434	0.267457	0.95	-0.343832	0.706701	0.678369	599	0.4978	0.731555
OLINK_COL1A1	acute_myeloid	8	acuity_maxn:OLINK_COL1A1	-1.81773	0.953436	0.95	-3.69022	0.0547501	-1.90651	599	0.0570625	0.106992
OLINK_COL1A1	acute_myeloid	9	OLINK_COL1A1	0.245692	0.297247	0.95	-0.338134	0.829518	0.82656	573	0.408831	0.731555
OLINK_COL1A1	acute_myeloid	9	acuity_maxn:OLINK_COL1A1	-1.63786	1.04961	0.95	-3.69942	0.423695	-1.56045	573	0.119207	0.162555
OLINK_COL1A1	acute_myeloid	10	OLINK_COL1A1	0.490068	0.339231	0.95	-0.176369	1.1565	1.44464	518	0.149162	0.729523
OLINK_COL1A1	acute_myeloid	10	acuity_maxn:OLINK_COL1A1	2.94635	1.10104	0.95	0.783303	5.10939	2.67598	518	0.00768709	0.0167631
OLINK_COL1A1	acute_myeloid	11	OLINK_COL1A1	-0.236632	0.163196	0.95	-0.557062	0.0837985	-1.44998	679	0.147526	0.729523
OLINK_COL1A1	acute_myeloid	11	acuity_maxn:OLINK_COL1A1	0.601476	0.557386	0.95	-0.49293	1.69588	1.0791	679	0.280925	0.280925
OLINK_COL1A1	acute_myeloid	12	OLINK_COL1A1	-0.494214	0.169398	0.95	-0.826832	-0.161596	-2.91747	667	0.00364754	0.0547131
OLINK_COL1A1	acute_myeloid	12	acuity_maxn:OLINK_COL1A1	1.85716	0.58858	0.95	0.701463	3.01285	3.15531	667	0.00167536	0.00502609
OLINK_COL1A1	acute_myeloid	13	OLINK_COL1A1	-0.256923	0.197848	0.95	-0.645412	0.131566	-1.29859	658	0.194539	0.729523
OLINK_COL1A1	acute_myeloid	13	acuity_maxn:OLINK_COL1A1	-0.800741	0.681885	0.95	-2.13967	0.538192	-1.1743	658	0.240698	0.25789
OLINK_COL1A1	acute_myeloid	14	OLINK_COL1A1	-0.177477	0.259466	0.95	-0.687083	0.332128	-0.684011	581	0.494241	0.731555
OLINK_COL1A1	acute_myeloid	14	acuity_maxn:OLINK_COL1A1	1.55232	0.878685	0.95	-0.173463	3.27811	1.76664	581	0.077813	0.129688
OLINK_COL1A1	acute_myeloid	15	OLINK_COL1A1	0.606174	0.976681	0.95	-1.3354	2.54775	0.620647	86	0.536474	0.731555
OLINK_COL1A1	acute_myeloid	15	acuity_maxn:OLINK_COL1A1	-4.91162	3.83968	0.95	-12.5447	2.72141	-1.27917	86	0.204276	0.235703
OLINK_COL4A1	acute_myeloid	1	OLINK_COL4A1	-0.340382	0.154997	0.95	-0.644767	-0.0359977	-2.19606	617	0.0284587	0.10672
OLINK_COL4A1	acute_myeloid	1	acuity_maxn:OLINK_COL4A1	0.238993	0.556531	0.95	-0.853931	1.33192	0.429434	617	0.667757	0.752846
OLINK_COL4A1	acute_myeloid	2	OLINK_COL4A1	0.579728	0.184726	0.95	0.216909	0.942547	3.13831	576	0.00178615	0.0133961
OLINK_COL4A1	acute_myeloid	2	acuity_maxn:OLINK_COL4A1	-0.242938	0.636085	0.95	-1.49227	1.00639	-0.381927	576	0.702657	0.752846
OLINK_COL4A1	acute_myeloid	3	OLINK_COL4A1	0.204266	0.154456	0.95	-0.0990658	0.507598	1.32249	608	0.186503	0.279755
OLINK_COL4A1	acute_myeloid	3	acuity_maxn:OLINK_COL4A1	-0.875633	0.558557	0.95	-1.97257	0.221302	-1.56767	608	0.117478	0.752846
OLINK_COL4A1	acute_myeloid	4	OLINK_COL4A1	-0.115115	0.151502	0.95	-0.412714	0.182484	-0.759824	545	0.447688	0.503793
OLINK_COL4A1	acute_myeloid	4	acuity_maxn:OLINK_COL4A1	-0.592149	0.543606	0.95	-1.65997	0.47567	-1.0893	545	0.276504	0.752846
OLINK_COL4A1	acute_myeloid	5	OLINK_COL4A1	0.283837	0.175996	0.95	-0.0618723	0.629545	1.61274	549	0.107376	0.209248
OLINK_COL4A1	acute_myeloid	5	acuity_maxn:OLINK_COL4A1	0.573834	0.619132	0.95	-0.642324	1.78999	0.926836	549	0.354419	0.752846
OLINK_COL4A1	acute_myeloid	6	OLINK_COL4A1	0.296869	0.179103	0.95	-0.0549115	0.648649	1.65753	572	0.097961	0.209248
OLINK_COL4A1	acute_myeloid	6	acuity_maxn:OLINK_COL4A1	0.451324	0.61963	0.95	-0.765704	1.66835	0.728377	572	0.466681	0.752846
OLINK_COL4A1	acute_myeloid	7	OLINK_COL4A1	-0.119057	0.0978016	0.95	-0.311089	0.0729744	-1.21733	676	0.223903	0.305322
OLINK_COL4A1	acute_myeloid	7	acuity_maxn:OLINK_COL4A1	0.106353	0.354195	0.95	-0.589102	0.801808	0.300265	676	0.764067	0.764067
OLINK_COL4A1	acute_myeloid	8	OLINK_COL4A1	-0.453343	0.132056	0.95	-0.712692	-0.193995	-3.43297	599	0.000638207	0.00957311
OLINK_COL4A1	acute_myeloid	8	acuity_maxn:OLINK_COL4A1	0.525451	0.479073	0.95	-0.415417	1.46632	1.09681	599	0.273167	0.752846
OLINK_COL4A1	acute_myeloid	9	OLINK_COL4A1	-0.200713	0.151742	0.95	-0.498751	0.0973253	-1.32273	573	0.186454	0.279755
OLINK_COL4A1	acute_myeloid	9	acuity_maxn:OLINK_COL4A1	-0.298301	0.546683	0.95	-1.37205	0.775445	-0.545657	573	0.585514	0.752846
OLINK_COL4A1	acute_myeloid	10	OLINK_COL4A1	0.410211	0.171386	0.95	0.0735143	0.746908	2.39349	518	0.0170436	0.0852182
OLINK_COL4A1	acute_myeloid	10	acuity_maxn:OLINK_COL4A1	0.282092	0.600169	0.95	-0.896973	1.46116	0.47002	518	0.638538	0.752846
OLINK_COL4A1	acute_myeloid	11	OLINK_COL4A1	-0.130864	0.0821432	0.95	-0.292149	0.0304214	-1.59312	679	0.111599	0.209248
OLINK_COL4A1	acute_myeloid	11	acuity_maxn:OLINK_COL4A1	0.279411	0.299058	0.95	-0.307778	0.866601	0.934306	679	0.350478	0.752846
OLINK_COL4A1	acute_myeloid	12	OLINK_COL4A1	-0.0661535	0.0863053	0.95	-0.235616	0.103309	-0.766505	667	0.443647	0.503793
OLINK_COL4A1	acute_myeloid	12	acuity_maxn:OLINK_COL4A1	0.288364	0.310891	0.95	-0.322078	0.898807	0.927542	667	0.353981	0.752846
OLINK_COL4A1	acute_myeloid	13	OLINK_COL4A1	-0.175201	0.0996051	0.95	-0.370783	0.0203809	-1.75896	658	0.0790492	0.209248
OLINK_COL4A1	acute_myeloid	13	acuity_maxn:OLINK_COL4A1	0.192933	0.361763	0.95	-0.517416	0.903282	0.533314	658	0.593996	0.752846
OLINK_COL4A1	acute_myeloid	14	OLINK_COL4A1	0.0948168	0.131213	0.95	-0.162893	0.352527	0.722616	581	0.470207	0.503793
OLINK_COL4A1	acute_myeloid	14	acuity_maxn:OLINK_COL4A1	0.515601	0.48143	0.95	-0.429954	1.46116	1.07098	581	0.284624	0.752846
OLINK_COL4A1	acute_myeloid	15	OLINK_COL4A1	0.0816407	0.436977	0.95	-0.78704	0.950322	0.186831	86	0.852233	0.852233
OLINK_COL4A1	acute_myeloid	15	acuity_maxn:OLINK_COL4A1	-0.626865	1.38957	0.95	-3.38924	2.13551	-0.451122	86	0.653037	0.752846
OLINK_COL6A3	acute_myeloid	1	OLINK_COL6A3	0.313358	0.0882582	0.95	0.140035	0.486681	3.55047	617	0.000413834	0.00562587
OLINK_COL6A3	acute_myeloid	1	acuity_maxn:OLINK_COL6A3	-1.10365	0.289164	0.95	-1.67152	-0.53579	-3.81671	617	0.000148877	0.00111658
OLINK_COL6A3	acute_myeloid	2	OLINK_COL6A3	-0.304956	0.106946	0.95	-0.515008	-0.0949044	-2.8515	576	0.00450744	0.0121893
OLINK_COL6A3	acute_myeloid	2	acuity_maxn:OLINK_COL6A3	0.986591	0.335238	0.95	0.328154	1.64503	2.94296	576	0.00338182	0.0102349
OLINK_COL6A3	acute_myeloid	3	OLINK_COL6A3	0.217108	0.0884053	0.95	0.0434909	0.390725	2.45582	608	0.014335	0.0215024
OLINK_COL6A3	acute_myeloid	3	acuity_maxn:OLINK_COL6A3	-0.828606	0.294738	0.95	-1.40743	-0.249778	-2.81133	608	0.00509277	0.0127319
OLINK_COL6A3	acute_myeloid	4	OLINK_COL6A3	0.22005	0.0890594	0.95	0.0451079	0.394991	2.47082	545	0.0137852	0.0215024
OLINK_COL6A3	acute_myeloid	4	acuity_maxn:OLINK_COL6A3	-0.661624	0.287691	0.95	-1.22674	-0.0965055	-2.29977	545	0.021838	0.0368435
OLINK_COL6A3	acute_myeloid	5	OLINK_COL6A3	-0.326478	0.0992034	0.95	-0.521343	-0.131613	-3.291	549	0.00106244	0.00562587
OLINK_COL6A3	acute_myeloid	5	acuity_maxn:OLINK_COL6A3	1.01593	0.307372	0.95	0.412165	1.6197	3.30523	549	0.00101094	0.00505468
OLINK_COL6A3	acute_myeloid	6	OLINK_COL6A3	-0.320193	0.0978046	0.95	-0.512293	-0.128093	-3.2738	572	0.00112517	0.00562587
OLINK_COL6A3	acute_myeloid	6	acuity_maxn:OLINK_COL6A3	0.90845	0.308967	0.95	0.301603	1.5153	2.94029	572	0.00341162	0.0102349
OLINK_COL6A3	acute_myeloid	7	OLINK_COL6A3	0.0996794	0.056747	0.95	-0.011742	0.211101	1.75656	676	0.0794455	0.0916679
OLINK_COL6A3	acute_myeloid	7	acuity_maxn:OLINK_COL6A3	-0.267246	0.183942	0.95	-0.628413	0.0939204	-1.45288	676	0.14672	0.169293
OLINK_COL6A3	acute_myeloid	8	OLINK_COL6A3	0.219163	0.077562	0.95	0.0668368	0.37149	2.82565	599	0.00487574	0.0121893
OLINK_COL6A3	acute_myeloid	8	acuity_maxn:OLINK_COL6A3	-0.593799	0.258791	0.95	-1.10205	-0.0855511	-2.29451	599	0.0221061	0.0368435
OLINK_COL6A3	acute_myeloid	9	OLINK_COL6A3	0.258923	0.0856745	0.95	0.0906482	0.427197	3.02217	573	0.00262183	0.00983188
OLINK_COL6A3	acute_myeloid	9	acuity_maxn:OLINK_COL6A3	-0.491727	0.288876	0.95	-1.05911	0.0756594	-1.7022	573	0.0892596	0.111575
OLINK_COL6A3	acute_myeloid	10	OLINK_COL6A3	-0.074883	0.0960153	0.95	-0.26351	0.113744	-0.779907	518	0.435802	0.435802
OLINK_COL6A3	acute_myeloid	10	acuity_maxn:OLINK_COL6A3	1.18271	0.291562	0.95	0.609917	1.7555	4.05645	518	5.75005e-05	0.000862508
OLINK_COL6A3	acute_myeloid	11	OLINK_COL6A3	-0.118456	0.047082	0.95	-0.2109	-0.0260122	-2.51595	679	0.0121007	0.0215024
OLINK_COL6A3	acute_myeloid	11	acuity_maxn:OLINK_COL6A3	0.0102022	0.152054	0.95	-0.28835	0.308754	0.067096	679	0.946525	0.946525
OLINK_COL6A3	acute_myeloid	12	OLINK_COL6A3	-0.0469758	0.0491575	0.95	-0.143498	0.0495463	-0.955618	667	0.339612	0.36387
OLINK_COL6A3	acute_myeloid	12	acuity_maxn:OLINK_COL6A3	0.300227	0.159812	0.95	-0.0135678	0.614022	1.87863	667	0.0607311	0.0828152
OLINK_COL6A3	acute_myeloid	13	OLINK_COL6A3	-0.135119	0.0574505	0.95	-0.247927	-0.0223104	-2.35192	658	0.0189707	0.0258692
OLINK_COL6A3	acute_myeloid	13	acuity_maxn:OLINK_COL6A3	-0.049969	0.186457	0.95	-0.416092	0.316154	-0.267991	658	0.78879	0.845132
OLINK_COL6A3	acute_myeloid	14	OLINK_COL6A3	-0.206377	0.0767445	0.95	-0.357108	-0.0556464	-2.68914	581	0.0073693	0.0157914
OLINK_COL6A3	acute_myeloid	14	acuity_maxn:OLINK_COL6A3	0.506144	0.245065	0.95	0.0248219	0.987466	2.06534	581	0.0393336	0.0590004
OLINK_COL6A3	acute_myeloid	15	OLINK_COL6A3	0.549234	0.291005	0.95	-0.0292643	1.12773	1.88737	86	0.0624835	0.0781043
OLINK_COL6A3	acute_myeloid	15	acuity_maxn:OLINK_COL6A3	-2.26138	0.890867	0.95	-4.03236	-0.490391	-2.5384	86	0.012937	0.0277222
OLINK_COL9A1	acute_myeloid	1	OLINK_COL9A1	0.0714636	0.227062	0.95	-0.374444	0.517371	0.314732	617	0.753072	0.868929
OLINK_COL9A1	acute_myeloid	1	acuity_maxn:OLINK_COL9A1	-1.65655	0.912939	0.95	-3.4494	0.136292	-1.81453	617	0.0700822	0.262808
OLINK_COL9A1	acute_myeloid	2	OLINK_COL9A1	-0.197478	0.266508	0.95	-0.720924	0.325967	-0.740984	576	0.459005	0.728906
OLINK_COL9A1	acute_myeloid	2	acuity_maxn:OLINK_COL9A1	1.19711	1.04228	0.95	-0.850017	3.24423	1.14855	576	0.251218	0.474183
OLINK_COL9A1	acute_myeloid	3	OLINK_COL9A1	-0.151723	0.226411	0.95	-0.596365	0.29292	-0.67012	608	0.503036	0.728906
OLINK_COL9A1	acute_myeloid	3	acuity_maxn:OLINK_COL9A1	-0.915434	0.907526	0.95	-2.6977	0.866833	-1.00871	608	0.313514	0.522523
OLINK_COL9A1	acute_myeloid	4	OLINK_COL9A1	0.155525	0.223158	0.95	-0.282831	0.593881	0.696926	545	0.486146	0.728906
OLINK_COL9A1	acute_myeloid	4	acuity_maxn:OLINK_COL9A1	-1.38529	0.896543	0.95	-3.14639	0.375815	-1.54514	545	0.122892	0.368676
OLINK_COL9A1	acute_myeloid	5	OLINK_COL9A1	0.0069473	0.251389	0.95	-0.486855	0.500749	0.0276356	549	0.977963	0.977963
OLINK_COL9A1	acute_myeloid	5	acuity_maxn:OLINK_COL9A1	0.796649	0.999544	0.95	-1.16675	2.76005	0.797013	549	0.425788	0.638682
OLINK_COL9A1	acute_myeloid	6	OLINK_COL9A1	-0.277084	0.262678	0.95	-0.793016	0.238848	-1.05484	572	0.291943	0.728906
OLINK_COL9A1	acute_myeloid	6	acuity_maxn:OLINK_COL9A1	1.94839	1.04174	0.95	-0.0977165	3.99449	1.87032	572	0.06195	0.262808
OLINK_COL9A1	acute_myeloid	7	OLINK_COL9A1	-0.159181	0.143178	0.95	-0.440307	0.121946	-1.11177	676	0.266632	0.728906
OLINK_COL9A1	acute_myeloid	7	acuity_maxn:OLINK_COL9A1	-0.264668	0.566814	0.95	-1.3776	0.848258	-0.466941	676	0.640693	0.726818
OLINK_COL9A1	acute_myeloid	8	OLINK_COL9A1	0.258434	0.193721	0.95	-0.122021	0.638889	1.33405	599	0.182693	0.726049
OLINK_COL9A1	acute_myeloid	8	acuity_maxn:OLINK_COL9A1	-1.02258	0.773287	0.95	-2.54126	0.496108	-1.32237	599	0.186548	0.46637
OLINK_COL9A1	acute_myeloid	9	OLINK_COL9A1	0.281774	0.216501	0.95	-0.143458	0.707007	1.30149	573	0.193613	0.726049
OLINK_COL9A1	acute_myeloid	9	acuity_maxn:OLINK_COL9A1	-0.976133	0.852897	0.95	-2.65132	0.699053	-1.14449	573	0.252898	0.474183
OLINK_COL9A1	acute_myeloid	10	OLINK_COL9A1	0.196557	0.248621	0.95	-0.291873	0.684988	0.790589	518	0.429545	0.728906
OLINK_COL9A1	acute_myeloid	10	acuity_maxn:OLINK_COL9A1	2.18619	0.995476	0.95	0.23052	4.14185	2.19612	518	0.0285257	0.213943
OLINK_COL9A1	acute_myeloid	11	OLINK_COL9A1	-0.0736133	0.11846	0.95	-0.306205	0.158978	-0.621421	679	0.534531	0.728906
OLINK_COL9A1	acute_myeloid	11	acuity_maxn:OLINK_COL9A1	-0.252982	0.467839	0.95	-1.17157	0.665603	-0.540745	679	0.588861	0.726818
OLINK_COL9A1	acute_myeloid	12	OLINK_COL9A1	-0.39213	0.122377	0.95	-0.632421	-0.151839	-3.20427	667	0.00141857	0.0212786
OLINK_COL9A1	acute_myeloid	12	acuity_maxn:OLINK_COL9A1	1.42885	0.483892	0.95	0.478718	2.37899	2.95283	667	0.00325942	0.0488912
OLINK_COL9A1	acute_myeloid	13	OLINK_COL9A1	-0.245608	0.144114	0.95	-0.528587	0.03737	-1.70427	658	0.0888034	0.666025
OLINK_COL9A1	acute_myeloid	13	acuity_maxn:OLINK_COL9A1	-0.304743	0.565205	0.95	-1.41457	0.80508	-0.539172	658	0.58995	0.726818
OLINK_COL9A1	acute_myeloid	14	OLINK_COL9A1	-0.0941488	0.18748	0.95	-0.46237	0.274073	-0.50218	581	0.615731	0.769664
OLINK_COL9A1	acute_myeloid	14	acuity_maxn:OLINK_COL9A1	-0.306982	0.739883	0.95	-1.76015	1.14619	-0.414906	581	0.678364	0.726818
OLINK_COL9A1	acute_myeloid	15	OLINK_COL9A1	-0.0327344	0.720532	0.95	-1.4651	1.39964	-0.0454309	86	0.963869	0.977963
OLINK_COL9A1	acute_myeloid	15	acuity_maxn:OLINK_COL9A1	-0.948814	2.76961	0.95	-6.45462	4.557	-0.34258	86	0.73275	0.73275
OLINK_COLEC12	acute_myeloid	1	OLINK_COLEC12	0.389107	0.106423	0.95	0.180112	0.598102	3.65623	617	0.000277781	0.00416672
OLINK_COLEC12	acute_myeloid	1	acuity_maxn:OLINK_COLEC12	-1.31637	0.341161	0.95	-1.98635	-0.646396	-3.85851	617	0.000126084	0.00094563
OLINK_COLEC12	acute_myeloid	2	OLINK_COLEC12	-0.295806	0.127603	0.95	-0.54643	-0.0451816	-2.31817	576	0.0207894	0.0417105
OLINK_COLEC12	acute_myeloid	2	acuity_maxn:OLINK_COLEC12	0.928801	0.394631	0.95	0.153709	1.70389	2.35359	576	0.0189281	0.0473202
OLINK_COLEC12	acute_myeloid	3	OLINK_COLEC12	0.171359	0.106394	0.95	-0.0375853	0.380302	1.61061	608	0.107784	0.146979
OLINK_COLEC12	acute_myeloid	3	acuity_maxn:OLINK_COLEC12	-0.914147	0.346993	0.95	-1.5956	-0.232695	-2.63448	608	0.00864134	0.025924
OLINK_COLEC12	acute_myeloid	4	OLINK_COLEC12	0.242253	0.107802	0.95	0.0304947	0.454011	2.2472	545	0.0250263	0.0417105
OLINK_COLEC12	acute_myeloid	4	acuity_maxn:OLINK_COLEC12	-0.770096	0.34581	0.95	-1.44938	-0.0908132	-2.22694	545	0.0263593	0.0564842
OLINK_COLEC12	acute_myeloid	5	OLINK_COLEC12	-0.331222	0.118416	0.95	-0.563826	-0.0986189	-2.79711	549	0.005337	0.0200138
OLINK_COLEC12	acute_myeloid	5	acuity_maxn:OLINK_COLEC12	1.13733	0.364111	0.95	0.422104	1.85255	3.12357	549	0.00188098	0.00940492
OLINK_COLEC12	acute_myeloid	6	OLINK_COLEC12	-0.360212	0.117698	0.95	-0.591386	-0.129038	-3.06046	572	0.00231358	0.0173518
OLINK_COLEC12	acute_myeloid	6	acuity_maxn:OLINK_COLEC12	0.96548	0.364251	0.95	0.250047	1.68091	2.65059	572	0.00825766	0.025924
OLINK_COLEC12	acute_myeloid	7	OLINK_COLEC12	0.104566	0.0678272	0.95	-0.028611	0.237744	1.54166	676	0.123625	0.154531
OLINK_COLEC12	acute_myeloid	7	acuity_maxn:OLINK_COLEC12	-0.314578	0.214853	0.95	-0.736438	0.107282	-1.46415	676	0.143617	0.179521
OLINK_COLEC12	acute_myeloid	8	OLINK_COLEC12	0.227595	0.0931036	0.95	0.0447456	0.410444	2.44453	599	0.0147912	0.036978
OLINK_COLEC12	acute_myeloid	8	acuity_maxn:OLINK_COLEC12	-0.550765	0.304928	0.95	-1.14962	0.0480925	-1.80621	599	0.0713866	0.105461
OLINK_COLEC12	acute_myeloid	9	OLINK_COLEC12	0.203082	0.102632	0.95	0.00150203	0.404662	1.97875	573	0.0483228	0.0724842
OLINK_COLEC12	acute_myeloid	9	acuity_maxn:OLINK_COLEC12	-0.456595	0.337289	0.95	-1.11907	0.205878	-1.35372	573	0.176359	0.203491
OLINK_COLEC12	acute_myeloid	10	OLINK_COLEC12	-0.12109	0.113736	0.95	-0.344532	0.102351	-1.06466	518	0.287527	0.308065
OLINK_COLEC12	acute_myeloid	10	acuity_maxn:OLINK_COLEC12	1.45331	0.344124	0.95	0.777257	2.12936	4.22321	518	2.84531e-05	0.000426796
OLINK_COLEC12	acute_myeloid	11	OLINK_COLEC12	-0.128476	0.0562681	0.95	-0.238956	-0.0179958	-2.28329	679	0.0227216	0.0417105
OLINK_COLEC12	acute_myeloid	11	acuity_maxn:OLINK_COLEC12	-0.0856642	0.178833	0.95	-0.436796	0.265468	-0.479018	679	0.63208	0.677229
OLINK_COLEC12	acute_myeloid	12	OLINK_COLEC12	-0.01345	0.058816	0.95	-0.128937	0.102037	-0.22868	667	0.819188	0.819188
OLINK_COLEC12	acute_myeloid	12	acuity_maxn:OLINK_COLEC12	0.331068	0.187142	0.95	-0.0363902	0.698527	1.76907	667	0.0773384	0.105461
OLINK_COLEC12	acute_myeloid	13	OLINK_COLEC12	-0.180474	0.0686971	0.95	-0.315366	-0.045582	-2.6271	658	0.00881225	0.0264367
OLINK_COLEC12	acute_myeloid	13	acuity_maxn:OLINK_COLEC12	-0.0399031	0.217767	0.95	-0.467504	0.387698	-0.183238	658	0.854668	0.854668
OLINK_COLEC12	acute_myeloid	14	OLINK_COLEC12	-0.270208	0.0931138	0.95	-0.453089	-0.0873273	-2.90191	581	0.00384954	0.0192477
OLINK_COLEC12	acute_myeloid	14	acuity_maxn:OLINK_COLEC12	0.581647	0.288956	0.95	0.0141203	1.14917	2.01292	581	0.0445836	0.0743061
OLINK_COLEC12	acute_myeloid	15	OLINK_COLEC12	0.432102	0.319756	0.95	-0.203552	1.06776	1.35135	86	0.180128	0.20784
OLINK_COLEC12	acute_myeloid	15	acuity_maxn:OLINK_COLEC12	-2.02885	0.977082	0.95	-3.97123	-0.0864742	-2.07644	86	0.0408385	0.0743061
OLINK_COMP	acute_myeloid	1	OLINK_COMP	-0.0641439	0.138912	0.95	-0.336942	0.208654	-0.461759	617	0.644417	0.644417
OLINK_COMP	acute_myeloid	1	acuity_maxn:OLINK_COMP	-1.18378	0.433063	0.95	-2.03424	-0.333327	-2.73351	617	0.00644601	0.0427279
OLINK_COMP	acute_myeloid	2	OLINK_COMP	-0.129621	0.171925	0.95	-0.467297	0.208056	-0.753938	576	0.451195	0.520609
OLINK_COMP	acute_myeloid	2	acuity_maxn:OLINK_COMP	0.730563	0.513849	0.95	-0.278684	1.73981	1.42175	576	0.155641	0.233462
OLINK_COMP	acute_myeloid	3	OLINK_COMP	-0.159502	0.137173	0.95	-0.428893	0.109889	-1.16278	608	0.245375	0.408958
OLINK_COMP	acute_myeloid	3	acuity_maxn:OLINK_COMP	-1.13144	0.428851	0.95	-1.97365	-0.28923	-2.6383	608	0.00854559	0.0427279
OLINK_COMP	acute_myeloid	4	OLINK_COMP	-0.230034	0.136353	0.95	-0.497876	0.0378078	-1.68705	545	0.0921665	0.230416
OLINK_COMP	acute_myeloid	4	acuity_maxn:OLINK_COMP	-0.85626	0.424068	0.95	-1.68927	-0.023252	-2.01916	545	0.0439599	0.0941999
OLINK_COMP	acute_myeloid	5	OLINK_COMP	0.142335	0.157239	0.95	-0.16653	0.451199	0.90521	549	0.365751	0.520609
OLINK_COMP	acute_myeloid	5	acuity_maxn:OLINK_COMP	1.05476	0.479479	0.95	0.112917	1.9966	2.19979	549	0.0282375	0.0705937
OLINK_COMP	acute_myeloid	6	OLINK_COMP	0.119995	0.155535	0.95	-0.185495	0.425485	0.771499	572	0.44073	0.520609
OLINK_COMP	acute_myeloid	6	acuity_maxn:OLINK_COMP	1.05652	0.469819	0.95	0.13374	1.9793	2.24878	572	0.024906	0.0705937
OLINK_COMP	acute_myeloid	7	OLINK_COMP	-0.158941	0.0874995	0.95	-0.330745	0.012862	-1.81648	676	0.0697388	0.230416
OLINK_COMP	acute_myeloid	7	acuity_maxn:OLINK_COMP	-0.271531	0.275052	0.95	-0.81159	0.268528	-0.987198	676	0.323899	0.390726
OLINK_COMP	acute_myeloid	8	OLINK_COMP	-0.204205	0.119846	0.95	-0.439575	0.0311654	-1.70389	599	0.0889207	0.230416
OLINK_COMP	acute_myeloid	8	acuity_maxn:OLINK_COMP	-0.101361	0.377726	0.95	-0.843189	0.640466	-0.268347	599	0.788525	0.788525
OLINK_COMP	acute_myeloid	9	OLINK_COMP	0.214808	0.136673	0.95	-0.0536333	0.483249	1.57169	573	0.116574	0.249802
OLINK_COMP	acute_myeloid	9	acuity_maxn:OLINK_COMP	-0.686034	0.421768	0.95	-1.51443	0.142366	-1.62657	573	0.104379	0.173965
OLINK_COMP	acute_myeloid	10	OLINK_COMP	0.339289	0.155352	0.95	0.0340914	0.644487	2.184	518	0.02941	0.220575
OLINK_COMP	acute_myeloid	10	acuity_maxn:OLINK_COMP	1.14365	0.468038	0.95	0.224161	2.06313	2.44349	518	0.0148786	0.0557948
OLINK_COMP	acute_myeloid	11	OLINK_COMP	-0.145355	0.0725861	0.95	-0.287875	-0.00283464	-2.00252	679	0.0456264	0.228132
OLINK_COMP	acute_myeloid	11	acuity_maxn:OLINK_COMP	0.155115	0.228818	0.95	-0.29416	0.604391	0.677899	679	0.498067	0.533643
OLINK_COMP	acute_myeloid	12	OLINK_COMP	-0.222004	0.0761174	0.95	-0.371462	-0.0725453	-2.9166	667	0.00365761	0.0548641
OLINK_COMP	acute_myeloid	12	acuity_maxn:OLINK_COMP	0.838132	0.239983	0.95	0.366919	1.30934	3.49247	667	0.000510173	0.0076526
OLINK_COMP	acute_myeloid	13	OLINK_COMP	-0.067654	0.0891342	0.95	-0.242676	0.107368	-0.759013	658	0.448117	0.520609
OLINK_COMP	acute_myeloid	13	acuity_maxn:OLINK_COMP	-0.269169	0.281094	0.95	-0.821118	0.282781	-0.957575	658	0.338629	0.390726
OLINK_COMP	acute_myeloid	14	OLINK_COMP	-0.0747826	0.115925	0.95	-0.302465	0.1529	-0.645097	581	0.519119	0.556199
OLINK_COMP	acute_myeloid	14	acuity_maxn:OLINK_COMP	0.469399	0.376782	0.95	-0.270622	1.20942	1.24581	581	0.213336	0.290913
OLINK_COMP	acute_myeloid	15	OLINK_COMP	0.60779	0.427332	0.95	-0.241718	1.4573	1.42229	86	0.158559	0.297298
OLINK_COMP	acute_myeloid	15	acuity_maxn:OLINK_COMP	-2.74953	1.3997	0.95	-5.53203	0.0329796	-1.96437	86	0.0527162	0.0988429
OLINK_COMT	acute_myeloid	1	OLINK_COMT	0.196842	0.0807849	0.95	0.0381956	0.355489	2.43662	617	0.0151069	0.0605199
OLINK_COMT	acute_myeloid	1	acuity_maxn:OLINK_COMT	-0.112398	0.320028	0.95	-0.740875	0.516079	-0.351213	617	0.725548	0.931911
OLINK_COMT	acute_myeloid	2	OLINK_COMT	-0.100663	0.0989898	0.95	-0.295088	0.0937625	-1.0169	576	0.309629	0.422221
OLINK_COMT	acute_myeloid	2	acuity_maxn:OLINK_COMT	-0.0103583	0.390838	0.95	-0.778001	0.757284	-0.0265026	576	0.978866	0.978866
OLINK_COMT	acute_myeloid	3	OLINK_COMT	0.0664977	0.0810253	0.95	-0.0926258	0.225621	0.820702	608	0.412138	0.515172
OLINK_COMT	acute_myeloid	3	acuity_maxn:OLINK_COMT	0.105387	0.324577	0.95	-0.532043	0.742816	0.324688	608	0.745529	0.931911
OLINK_COMT	acute_myeloid	4	OLINK_COMT	0.239529	0.0808664	0.95	0.0806806	0.398377	2.96203	545	0.00318949	0.0478424
OLINK_COMT	acute_myeloid	4	acuity_maxn:OLINK_COMT	-0.0721421	0.317027	0.95	-0.694887	0.550603	-0.227558	545	0.820075	0.94624
OLINK_COMT	acute_myeloid	5	OLINK_COMT	-0.194524	0.0910865	0.95	-0.373445	-0.0156035	-2.1356	549	0.033154	0.0710443
OLINK_COMT	acute_myeloid	5	acuity_maxn:OLINK_COMT	0.435704	0.360731	0.95	-0.272878	1.14429	1.20784	549	0.22763	0.931911
OLINK_COMT	acute_myeloid	6	OLINK_COMT	-0.220232	0.0932592	0.95	-0.403405	-0.03706	-2.36151	572	0.0185351	0.0605199
OLINK_COMT	acute_myeloid	6	acuity_maxn:OLINK_COMT	-0.19041	0.356709	0.95	-0.89103	0.51021	-0.533796	572	0.59369	0.931911
OLINK_COMT	acute_myeloid	7	OLINK_COMT	0.0242615	0.0507763	0.95	-0.0754366	0.12396	0.477813	676	0.632938	0.639909
OLINK_COMT	acute_myeloid	7	acuity_maxn:OLINK_COMT	-0.0779785	0.203823	0.95	-0.478181	0.322224	-0.382579	676	0.702152	0.931911
OLINK_COMT	acute_myeloid	8	OLINK_COMT	0.162799	0.0698908	0.95	0.0255377	0.300059	2.32933	599	0.0201733	0.0605199
OLINK_COMT	acute_myeloid	8	acuity_maxn:OLINK_COMT	-0.150863	0.280799	0.95	-0.702334	0.400608	-0.537262	599	0.591286	0.931911
OLINK_COMT	acute_myeloid	9	OLINK_COMT	0.211878	0.0792599	0.95	0.0562024	0.367553	2.6732	573	0.00772719	0.057954
OLINK_COMT	acute_myeloid	9	acuity_maxn:OLINK_COMT	-0.283215	0.316548	0.95	-0.90495	0.338521	-0.894697	573	0.371325	0.931911
OLINK_COMT	acute_myeloid	10	OLINK_COMT	-0.110996	0.0922927	0.95	-0.29231	0.0703182	-1.20265	518	0.229661	0.344492
OLINK_COMT	acute_myeloid	10	acuity_maxn:OLINK_COMT	-0.0406256	0.352567	0.95	-0.733263	0.652011	-0.115228	518	0.908309	0.973188
OLINK_COMT	acute_myeloid	11	OLINK_COMT	0.0777699	0.0421236	0.95	-0.00493819	0.160478	1.84623	679	0.0652935	0.108822
OLINK_COMT	acute_myeloid	11	acuity_maxn:OLINK_COMT	0.175222	0.168701	0.95	-0.156017	0.50646	1.03865	679	0.299336	0.931911
OLINK_COMT	acute_myeloid	12	OLINK_COMT	0.0955124	0.0440703	0.95	0.00897913	0.182046	2.16727	667	0.0305672	0.0710443
OLINK_COMT	acute_myeloid	12	acuity_maxn:OLINK_COMT	-0.349071	0.177115	0.95	-0.696842	-0.00130108	-1.97087	667	0.0491515	0.737272
OLINK_COMT	acute_myeloid	13	OLINK_COMT	-0.0239995	0.0512764	0.95	-0.124685	0.0766856	-0.468042	658	0.639909	0.639909
OLINK_COMT	acute_myeloid	13	acuity_maxn:OLINK_COMT	0.172427	0.205702	0.95	-0.231485	0.576339	0.838237	658	0.402202	0.931911
OLINK_COMT	acute_myeloid	14	OLINK_COMT	-0.138794	0.067016	0.95	-0.270417	-0.00717099	-2.07106	581	0.0387942	0.0727391
OLINK_COMT	acute_myeloid	14	acuity_maxn:OLINK_COMT	0.387286	0.274541	0.95	-0.151927	0.9265	1.41067	581	0.158878	0.931911
OLINK_COMT	acute_myeloid	15	OLINK_COMT	-0.187804	0.261192	0.95	-0.707036	0.331429	-0.719025	86	0.474075	0.547009
OLINK_COMT	acute_myeloid	15	acuity_maxn:OLINK_COMT	0.4439	0.916729	0.95	-1.3785	2.2663	0.484221	86	0.62946	0.931911
OLINK_COPE	acute_myeloid	1	OLINK_COPE	0.212055	0.24368	0.95	-0.266487	0.690598	0.87022	617	0.384519	0.881188
OLINK_COPE	acute_myeloid	1	acuity_maxn:OLINK_COPE	1.26349	0.917335	0.95	-0.537987	3.06497	1.37735	617	0.168904	0.422259
OLINK_COPE	acute_myeloid	2	OLINK_COPE	0.285428	0.295305	0.95	-0.294578	0.865433	0.966552	576	0.334174	0.881188
OLINK_COPE	acute_myeloid	2	acuity_maxn:OLINK_COPE	-2.06081	1.09818	0.95	-4.21774	0.0961179	-1.87657	576	0.0610829	0.305414
OLINK_COPE	acute_myeloid	3	OLINK_COPE	-0.192962	0.242318	0.95	-0.668845	0.282921	-0.796315	608	0.42616	0.881188
OLINK_COPE	acute_myeloid	3	acuity_maxn:OLINK_COPE	1.28674	0.918294	0.95	-0.516674	3.09015	1.40123	608	0.161656	0.422259
OLINK_COPE	acute_myeloid	4	OLINK_COPE	-0.0807392	0.244077	0.95	-0.560185	0.398707	-0.330795	545	0.740927	0.881188
OLINK_COPE	acute_myeloid	4	acuity_maxn:OLINK_COPE	-0.283118	0.8929	0.95	-2.03707	1.47083	-0.317076	545	0.751307	0.866893
OLINK_COPE	acute_myeloid	5	OLINK_COPE	0.0624396	0.278111	0.95	-0.483853	0.608732	0.224513	549	0.822442	0.881188
OLINK_COPE	acute_myeloid	5	acuity_maxn:OLINK_COPE	-1.06543	1.05584	0.95	-3.13941	1.00854	-1.00909	549	0.313375	0.48744
OLINK_COPE	acute_myeloid	6	OLINK_COPE	0.00473397	0.278063	0.95	-0.541416	0.550884	0.0170248	572	0.986423	0.986423
OLINK_COPE	acute_myeloid	6	acuity_maxn:OLINK_COPE	-1.07198	1.04083	0.95	-3.1163	0.972335	-1.02993	572	0.303478	0.48744
OLINK_COPE	acute_myeloid	7	OLINK_COPE	-0.0780909	0.15372	0.95	-0.379916	0.223734	-0.508009	676	0.611613	0.881188
OLINK_COPE	acute_myeloid	7	acuity_maxn:OLINK_COPE	0.512539	0.590904	0.95	-0.647688	1.67277	0.867382	676	0.386041	0.48744
OLINK_COPE	acute_myeloid	8	OLINK_COPE	-0.240312	0.210414	0.95	-0.653551	0.172928	-1.14209	599	0.253874	0.881188
OLINK_COPE	acute_myeloid	8	acuity_maxn:OLINK_COPE	0.149354	0.799687	0.95	-1.42118	1.71988	0.186765	599	0.851908	0.891036
OLINK_COPE	acute_myeloid	9	OLINK_COPE	-0.17646	0.234438	0.95	-0.636922	0.284002	-0.752694	573	0.451943	0.881188
OLINK_COPE	acute_myeloid	9	acuity_maxn:OLINK_COPE	1.88335	0.881295	0.95	0.152388	3.61431	2.13703	573	0.0330186	0.24764
OLINK_COPE	acute_myeloid	10	OLINK_COPE	0.468807	0.268905	0.95	-0.0594714	0.997085	1.74339	518	0.0818583	0.613937
OLINK_COPE	acute_myeloid	10	acuity_maxn:OLINK_COPE	1.0371	1.11658	0.95	-1.15648	3.23067	0.928818	518	0.353416	0.48744
OLINK_COPE	acute_myeloid	11	OLINK_COPE	-0.0346264	0.128559	0.95	-0.287047	0.217794	-0.269343	679	0.787748	0.881188
OLINK_COPE	acute_myeloid	11	acuity_maxn:OLINK_COPE	0.581117	0.53315	0.95	-0.465705	1.62794	1.08997	679	0.276114	0.48744
OLINK_COPE	acute_myeloid	12	OLINK_COPE	-0.0478728	0.132663	0.95	-0.308361	0.212615	-0.360859	667	0.718319	0.881188
OLINK_COPE	acute_myeloid	12	acuity_maxn:OLINK_COPE	0.437833	0.50895	0.95	-0.561505	1.43717	0.860266	667	0.389952	0.48744
OLINK_COPE	acute_myeloid	13	OLINK_COPE	0.349425	0.154257	0.95	0.0465295	0.652321	2.26521	658	0.023824	0.35736
OLINK_COPE	acute_myeloid	13	acuity_maxn:OLINK_COPE	1.28494	0.590186	0.95	0.126065	2.44382	2.17718	658	0.029822	0.24764
OLINK_COPE	acute_myeloid	14	OLINK_COPE	0.135896	0.216328	0.95	-0.288984	0.560775	0.628193	581	0.530124	0.881188
OLINK_COPE	acute_myeloid	14	acuity_maxn:OLINK_COPE	1.23227	0.882595	0.95	-0.501195	2.96574	1.39619	581	0.16319	0.422259
OLINK_COPE	acute_myeloid	15	OLINK_COPE	0.304251	0.781874	0.95	-1.25006	1.85857	0.389131	86	0.698141	0.881188
OLINK_COPE	acute_myeloid	15	acuity_maxn:OLINK_COPE	0.323199	2.35224	0.95	-4.3529	4.9993	0.1374	86	0.891036	0.891036
OLINK_CORO1A	acute_myeloid	1	OLINK_CORO1A	0.272738	0.103067	0.95	0.070334	0.475142	2.64623	617	0.00834708	0.0250412
OLINK_CORO1A	acute_myeloid	1	acuity_maxn:OLINK_CORO1A	0.0916859	0.419502	0.95	-0.732139	0.915511	0.218559	617	0.827066	0.964727
OLINK_CORO1A	acute_myeloid	2	OLINK_CORO1A	-0.259106	0.130815	0.95	-0.516038	-0.00217378	-1.98071	576	0.0480993	0.0901861
OLINK_CORO1A	acute_myeloid	2	acuity_maxn:OLINK_CORO1A	0.251886	0.51742	0.95	-0.764375	1.26815	0.48681	576	0.626578	0.964727
OLINK_CORO1A	acute_myeloid	3	OLINK_CORO1A	0.109876	0.105223	0.95	-0.0967681	0.31652	1.04422	608	0.296798	0.370997
OLINK_CORO1A	acute_myeloid	3	acuity_maxn:OLINK_CORO1A	0.45637	0.42383	0.95	-0.37598	1.28872	1.07677	608	0.282008	0.705021
OLINK_CORO1A	acute_myeloid	4	OLINK_CORO1A	0.309504	0.103264	0.95	0.10666	0.512348	2.99722	545	0.00284872	0.0142436
OLINK_CORO1A	acute_myeloid	4	acuity_maxn:OLINK_CORO1A	-0.159752	0.414804	0.95	-0.974563	0.655059	-0.385127	545	0.700294	0.964727
OLINK_CORO1A	acute_myeloid	5	OLINK_CORO1A	-0.351859	0.117245	0.95	-0.582164	-0.121555	-3.00105	549	0.00281279	0.0142436
OLINK_CORO1A	acute_myeloid	5	acuity_maxn:OLINK_CORO1A	0.58846	0.479997	0.95	-0.354395	1.53132	1.22597	549	0.220737	0.705021
OLINK_CORO1A	acute_myeloid	6	OLINK_CORO1A	-0.325977	0.122629	0.95	-0.566836	-0.0851183	-2.65823	572	0.00807499	0.0250412
OLINK_CORO1A	acute_myeloid	6	acuity_maxn:OLINK_CORO1A	-0.104672	0.482347	0.95	-1.05206	0.842717	-0.217005	572	0.828282	0.964727
OLINK_CORO1A	acute_myeloid	7	OLINK_CORO1A	0.134622	0.0654138	0.95	0.0061831	0.26306	2.058	676	0.0399728	0.0856559
OLINK_CORO1A	acute_myeloid	7	acuity_maxn:OLINK_CORO1A	-0.0535317	0.266905	0.95	-0.577595	0.470531	-0.200565	676	0.841099	0.964727
OLINK_CORO1A	acute_myeloid	8	OLINK_CORO1A	0.200313	0.0902603	0.95	0.0230483	0.377578	2.21929	599	0.0268411	0.0671028
OLINK_CORO1A	acute_myeloid	8	acuity_maxn:OLINK_CORO1A	-0.255209	0.366165	0.95	-0.974332	0.463914	-0.696979	599	0.486086	0.911412
OLINK_CORO1A	acute_myeloid	9	OLINK_CORO1A	0.139275	0.102071	0.95	-0.0612042	0.339754	1.36449	573	0.172949	0.23584
OLINK_CORO1A	acute_myeloid	9	acuity_maxn:OLINK_CORO1A	-0.533334	0.416659	0.95	-1.3517	0.285032	-1.28002	573	0.201054	0.705021
OLINK_CORO1A	acute_myeloid	10	OLINK_CORO1A	-0.195946	0.121367	0.95	-0.434378	0.0424854	-1.6145	518	0.107029	0.178381
OLINK_CORO1A	acute_myeloid	10	acuity_maxn:OLINK_CORO1A	-0.0092778	0.497918	0.95	-0.987465	0.96891	-0.0186332	518	0.985141	0.985141
OLINK_CORO1A	acute_myeloid	11	OLINK_CORO1A	0.051248	0.0546797	0.95	-0.0561136	0.15861	0.93724	679	0.348968	0.402656
OLINK_CORO1A	acute_myeloid	11	acuity_maxn:OLINK_CORO1A	0.0281892	0.225174	0.95	-0.413932	0.470311	0.125188	679	0.900412	0.964727
OLINK_CORO1A	acute_myeloid	12	OLINK_CORO1A	0.0806746	0.0567563	0.95	-0.0307678	0.192117	1.42142	667	0.155661	0.233492
OLINK_CORO1A	acute_myeloid	12	acuity_maxn:OLINK_CORO1A	-0.413563	0.23114	0.95	-0.867413	0.0402866	-1.78923	667	0.0740311	0.555233
OLINK_CORO1A	acute_myeloid	13	OLINK_CORO1A	-0.0147944	0.0665511	0.95	-0.145473	0.115884	-0.222302	658	0.824148	0.824148
OLINK_CORO1A	acute_myeloid	13	acuity_maxn:OLINK_CORO1A	0.228856	0.269787	0.95	-0.300892	0.758603	0.848283	658	0.396589	0.849833
OLINK_CORO1A	acute_myeloid	14	OLINK_CORO1A	-0.290589	0.0866499	0.95	-0.460774	-0.120404	-3.3536	581	0.000849614	0.0127442
OLINK_CORO1A	acute_myeloid	14	acuity_maxn:OLINK_CORO1A	0.686253	0.376672	0.95	-0.0535527	1.42606	1.82188	581	0.0689868	0.555233
OLINK_CORO1A	acute_myeloid	15	OLINK_CORO1A	-0.249604	0.355614	0.95	-0.956541	0.457333	-0.701896	86	0.484639	0.519256
OLINK_CORO1A	acute_myeloid	15	acuity_maxn:OLINK_CORO1A	1.28427	1.16542	0.95	-1.03251	3.60105	1.10198	86	0.273546	0.705021
OLINK_COX5B	acute_myeloid	1	OLINK_COX5B	0.0581155	0.0554066	0.95	-0.0506929	0.166924	1.04889	617	0.294639	0.441959
OLINK_COX5B	acute_myeloid	1	acuity_maxn:OLINK_COX5B	0.141099	0.229181	0.95	-0.308971	0.591169	0.615666	617	0.538342	0.996128
OLINK_COX5B	acute_myeloid	2	OLINK_COX5B	-0.110803	0.0668133	0.95	-0.242031	0.020424	-1.6584	576	0.0977805	0.183338
OLINK_COX5B	acute_myeloid	2	acuity_maxn:OLINK_COX5B	-0.00132875	0.273706	0.95	-0.538912	0.536254	-0.00485466	576	0.996128	0.996128
OLINK_COX5B	acute_myeloid	3	OLINK_COX5B	0.026254	0.0559735	0.95	-0.0836709	0.136179	0.469043	608	0.639207	0.639207
OLINK_COX5B	acute_myeloid	3	acuity_maxn:OLINK_COX5B	0.0871976	0.233182	0.95	-0.370743	0.545138	0.373946	608	0.708575	0.996128
OLINK_COX5B	acute_myeloid	4	OLINK_COX5B	0.111383	0.0553598	0.95	0.002638	0.220127	2.01198	545	0.0447138	0.145933
OLINK_COX5B	acute_myeloid	4	acuity_maxn:OLINK_COX5B	-0.0195513	0.228432	0.95	-0.468267	0.429164	-0.0855889	545	0.931825	0.996128
OLINK_COX5B	acute_myeloid	5	OLINK_COX5B	-0.118824	0.0626429	0.95	-0.241873	0.00422527	-1.89684	549	0.0583731	0.145933
OLINK_COX5B	acute_myeloid	5	acuity_maxn:OLINK_COX5B	0.235809	0.258675	0.95	-0.272305	0.743923	0.911602	549	0.362378	0.905945
OLINK_COX5B	acute_myeloid	6	OLINK_COX5B	-0.131259	0.0627801	0.95	-0.254566	-0.00795089	-2.09077	572	0.0369897	0.145933
OLINK_COX5B	acute_myeloid	6	acuity_maxn:OLINK_COX5B	-0.148991	0.253745	0.95	-0.647377	0.349395	-0.587169	572	0.557322	0.996128
OLINK_COX5B	acute_myeloid	7	OLINK_COX5B	0.0241373	0.0347921	0.95	-0.0441764	0.0924509	0.693757	676	0.488073	0.610091
OLINK_COX5B	acute_myeloid	7	acuity_maxn:OLINK_COX5B	0.0368845	0.144078	0.95	-0.24601	0.319779	0.256004	676	0.798026	0.996128
OLINK_COX5B	acute_myeloid	8	OLINK_COX5B	0.0575581	0.0476045	0.95	-0.0359339	0.15105	1.20909	599	0.227105	0.378509
OLINK_COX5B	acute_myeloid	8	acuity_maxn:OLINK_COX5B	-0.0187996	0.200673	0.95	-0.412907	0.375308	-0.0936827	599	0.925393	0.996128
OLINK_COX5B	acute_myeloid	9	OLINK_COX5B	0.0939525	0.0543979	0.95	-0.0128911	0.200796	1.72714	573	0.0846822	0.181462
OLINK_COX5B	acute_myeloid	9	acuity_maxn:OLINK_COX5B	-0.244883	0.226669	0.95	-0.690087	0.200322	-1.08035	573	0.28044	0.841321
OLINK_COX5B	acute_myeloid	10	OLINK_COX5B	-0.0314874	0.0619559	0.95	-0.153203	0.0902283	-0.508222	518	0.611514	0.639207
OLINK_COX5B	acute_myeloid	10	acuity_maxn:OLINK_COX5B	0.129207	0.254446	0.95	-0.370665	0.629079	0.507797	518	0.611812	0.996128
OLINK_COX5B	acute_myeloid	11	OLINK_COX5B	0.0160919	0.0289424	0.95	-0.0407356	0.0729193	0.555995	679	0.578397	0.639207
OLINK_COX5B	acute_myeloid	11	acuity_maxn:OLINK_COX5B	0.188908	0.119712	0.95	-0.046141	0.423957	1.57803	679	0.115025	0.547702
OLINK_COX5B	acute_myeloid	12	OLINK_COX5B	0.0580898	0.0300264	0.95	-0.000867806	0.117047	1.93463	667	0.0534588	0.145933
OLINK_COX5B	acute_myeloid	12	acuity_maxn:OLINK_COX5B	-0.256413	0.124946	0.95	-0.501747	-0.0110784	-2.05219	667	0.0405407	0.547702
OLINK_COX5B	acute_myeloid	13	OLINK_COX5B	-0.0675791	0.0352098	0.95	-0.136716	0.00155795	-1.91933	658	0.055375	0.145933
OLINK_COX5B	acute_myeloid	13	acuity_maxn:OLINK_COX5B	0.213851	0.146943	0.95	-0.0746825	0.502384	1.45533	658	0.146054	0.547702
OLINK_COX5B	acute_myeloid	14	OLINK_COX5B	-0.129435	0.0465155	0.95	-0.220794	-0.0380763	-2.78263	581	0.00556734	0.08351
OLINK_COX5B	acute_myeloid	14	acuity_maxn:OLINK_COX5B	0.349662	0.200647	0.95	-0.0444205	0.743745	1.74267	581	0.0819204	0.547702
OLINK_COX5B	acute_myeloid	15	OLINK_COX5B	-0.157786	0.180274	0.95	-0.516159	0.200587	-0.875256	86	0.383872	0.523462
OLINK_COX5B	acute_myeloid	15	acuity_maxn:OLINK_COX5B	-0.094271	0.626546	0.95	-1.3398	1.15126	-0.150461	86	0.880753	0.996128
OLINK_CPA1	acute_myeloid	1	OLINK_CPA1	0.0969077	0.101254	0.95	-0.101937	0.295753	0.957073	617	0.338905	0.945292
OLINK_CPA1	acute_myeloid	1	acuity_maxn:OLINK_CPA1	-0.37437	0.375109	0.95	-1.11101	0.362274	-0.998031	617	0.318655	0.597479
OLINK_CPA1	acute_myeloid	2	OLINK_CPA1	0.0260426	0.121368	0.95	-0.212335	0.26442	0.214576	576	0.830174	0.945292
OLINK_CPA1	acute_myeloid	2	acuity_maxn:OLINK_CPA1	0.166431	0.431876	0.95	-0.681812	1.01467	0.385369	576	0.700106	0.954691
OLINK_CPA1	acute_myeloid	3	OLINK_CPA1	-0.0331541	0.100261	0.95	-0.230054	0.163745	-0.330678	608	0.741001	0.945292
OLINK_CPA1	acute_myeloid	3	acuity_maxn:OLINK_CPA1	-0.333079	0.373124	0.95	-1.06585	0.399689	-0.892676	608	0.372384	0.620639
OLINK_CPA1	acute_myeloid	4	OLINK_CPA1	0.138927	0.0998891	0.95	-0.0572879	0.335142	1.39081	545	0.16485	0.945292
OLINK_CPA1	acute_myeloid	4	acuity_maxn:OLINK_CPA1	-0.38192	0.369436	0.95	-1.10761	0.343773	-1.03379	545	0.301692	0.597479
OLINK_CPA1	acute_myeloid	5	OLINK_CPA1	-0.00802783	0.116935	0.95	-0.237723	0.221667	-0.0686521	549	0.945292	0.945292
OLINK_CPA1	acute_myeloid	5	acuity_maxn:OLINK_CPA1	0.570017	0.409982	0.95	-0.235308	1.37534	1.39035	549	0.164987	0.597479
OLINK_CPA1	acute_myeloid	6	OLINK_CPA1	-0.039455	0.116499	0.95	-0.268273	0.189363	-0.338673	572	0.73498	0.945292
OLINK_CPA1	acute_myeloid	6	acuity_maxn:OLINK_CPA1	0.0494318	0.411167	0.95	-0.75815	0.857013	0.120223	572	0.904349	0.987589
OLINK_CPA1	acute_myeloid	7	OLINK_CPA1	0.0540898	0.0634469	0.95	-0.0704869	0.178667	0.852521	676	0.394227	0.945292
OLINK_CPA1	acute_myeloid	7	acuity_maxn:OLINK_CPA1	-0.2545	0.234276	0.95	-0.714496	0.205495	-1.08633	676	0.277722	0.597479
OLINK_CPA1	acute_myeloid	8	OLINK_CPA1	0.010255	0.0857824	0.95	-0.158216	0.178726	0.119546	599	0.904883	0.945292
OLINK_CPA1	acute_myeloid	8	acuity_maxn:OLINK_CPA1	0.0317875	0.323467	0.95	-0.603479	0.667054	0.0982712	599	0.92175	0.987589
OLINK_CPA1	acute_myeloid	9	OLINK_CPA1	-0.0422737	0.0945917	0.95	-0.228062	0.143515	-0.446907	573	0.655111	0.945292
OLINK_CPA1	acute_myeloid	9	acuity_maxn:OLINK_CPA1	-0.465563	0.355479	0.95	-1.16376	0.232639	-1.30968	573	0.19083	0.597479
OLINK_CPA1	acute_myeloid	10	OLINK_CPA1	-0.0963786	0.11272	0.95	-0.317822	0.125065	-0.85503	518	0.39293	0.945292
OLINK_CPA1	acute_myeloid	10	acuity_maxn:OLINK_CPA1	0.414966	0.395618	0.95	-0.362246	1.19218	1.04891	518	0.29471	0.597479
OLINK_CPA1	acute_myeloid	11	OLINK_CPA1	-0.0310253	0.0517331	0.95	-0.132601	0.0705507	-0.599719	679	0.548893	0.945292
OLINK_CPA1	acute_myeloid	11	acuity_maxn:OLINK_CPA1	-0.315603	0.190581	0.95	-0.689802	0.058596	-1.656	679	0.098183	0.597479
OLINK_CPA1	acute_myeloid	12	OLINK_CPA1	-0.0451889	0.0542914	0.95	-0.151792	0.0614138	-0.832339	667	0.405515	0.945292
OLINK_CPA1	acute_myeloid	12	acuity_maxn:OLINK_CPA1	0.144944	0.199458	0.95	-0.246698	0.536586	0.72669	667	0.467671	0.701507
OLINK_CPA1	acute_myeloid	13	OLINK_CPA1	0.0174428	0.0628428	0.95	-0.105954	0.140839	0.277563	658	0.781435	0.945292
OLINK_CPA1	acute_myeloid	13	acuity_maxn:OLINK_CPA1	-0.581078	0.236071	0.95	-1.04462	-0.117535	-2.46145	658	0.014093	0.211395
OLINK_CPA1	acute_myeloid	14	OLINK_CPA1	-0.170877	0.0838202	0.95	-0.335504	-0.00624896	-2.03861	581	0.0419414	0.629121
OLINK_CPA1	acute_myeloid	14	acuity_maxn:OLINK_CPA1	0.0908213	0.327141	0.95	-0.551702	0.733345	0.277621	581	0.781402	0.976753
OLINK_CPA1	acute_myeloid	15	OLINK_CPA1	0.0823679	0.336451	0.95	-0.586474	0.75121	0.244814	86	0.807184	0.945292
OLINK_CPA1	acute_myeloid	15	acuity_maxn:OLINK_CPA1	-0.00181215	1.11525	0.95	-2.21885	2.21523	-0.00162489	86	0.998707	0.998707
OLINK_CPA2	acute_myeloid	1	OLINK_CPA2	-0.0265427	0.103769	0.95	-0.230326	0.177241	-0.255786	617	0.798201	0.921002
OLINK_CPA2	acute_myeloid	1	acuity_maxn:OLINK_CPA2	-0.287647	0.387802	0.95	-1.04922	0.473924	-0.741738	617	0.458528	0.714931
OLINK_CPA2	acute_myeloid	2	OLINK_CPA2	-0.140213	0.124211	0.95	-0.384176	0.10375	-1.12882	576	0.259442	0.555946
OLINK_CPA2	acute_myeloid	2	acuity_maxn:OLINK_CPA2	0.593473	0.450362	0.95	-0.291079	1.47802	1.31777	576	0.188105	0.531966
OLINK_CPA2	acute_myeloid	3	OLINK_CPA2	-0.226741	0.104141	0.95	-0.431261	-0.0222216	-2.17725	608	0.0298455	0.331373
OLINK_CPA2	acute_myeloid	3	acuity_maxn:OLINK_CPA2	0.0790617	0.391609	0.95	-0.690008	0.848132	0.20189	608	0.840071	0.912683
OLINK_CPA2	acute_myeloid	4	OLINK_CPA2	0.129944	0.104359	0.95	-0.0750514	0.33494	1.24516	545	0.213607	0.543211
OLINK_CPA2	acute_myeloid	4	acuity_maxn:OLINK_CPA2	-0.619772	0.390514	0.95	-1.38687	0.147326	-1.58707	545	0.113078	0.424042
OLINK_CPA2	acute_myeloid	5	OLINK_CPA2	0.0516715	0.11856	0.95	-0.181215	0.284558	0.435826	549	0.663134	0.909112
OLINK_CPA2	acute_myeloid	5	acuity_maxn:OLINK_CPA2	0.341198	0.430001	0.95	-0.50345	1.18585	0.793483	549	0.427839	0.714931
OLINK_CPA2	acute_myeloid	6	OLINK_CPA2	-0.0436717	0.118274	0.95	-0.275977	0.188633	-0.369241	572	0.712085	0.909112
OLINK_CPA2	acute_myeloid	6	acuity_maxn:OLINK_CPA2	0.348624	0.425311	0.95	-0.486737	1.18398	0.819692	572	0.412733	0.714931
OLINK_CPA2	acute_myeloid	7	OLINK_CPA2	-0.00556211	0.0656487	0.95	-0.134462	0.123338	-0.0847253	676	0.932505	0.976829
OLINK_CPA2	acute_myeloid	7	acuity_maxn:OLINK_CPA2	-0.0477643	0.243791	0.95	-0.526443	0.430914	-0.195923	676	0.844729	0.912683
OLINK_CPA2	acute_myeloid	8	OLINK_CPA2	-0.0311454	0.0892683	0.95	-0.206462	0.144172	-0.348897	599	0.727289	0.909112
OLINK_CPA2	acute_myeloid	8	acuity_maxn:OLINK_CPA2	-0.228916	0.336522	0.95	-0.889823	0.431991	-0.68024	599	0.496615	0.714931
OLINK_CPA2	acute_myeloid	9	OLINK_CPA2	0.173803	0.0997581	0.95	-0.0221336	0.369739	1.74224	573	0.082003	0.331373
OLINK_CPA2	acute_myeloid	9	acuity_maxn:OLINK_CPA2	-1.02563	0.379248	0.95	-1.77052	-0.280746	-2.70438	573	0.0070465	0.0528488
OLINK_CPA2	acute_myeloid	10	OLINK_CPA2	0.141136	0.114254	0.95	-0.0833218	0.365594	1.23529	518	0.217284	0.543211
OLINK_CPA2	acute_myeloid	10	acuity_maxn:OLINK_CPA2	-0.0450182	0.410345	0.95	-0.851164	0.761127	-0.109708	518	0.912683	0.912683
OLINK_CPA2	acute_myeloid	11	OLINK_CPA2	0.100274	0.0538724	0.95	-0.00550263	0.20605	1.86132	679	0.0631307	0.331373
OLINK_CPA2	acute_myeloid	11	acuity_maxn:OLINK_CPA2	-0.565677	0.200434	0.95	-0.959222	-0.172133	-2.82227	679	0.00490807	0.0528488
OLINK_CPA2	acute_myeloid	12	OLINK_CPA2	-0.0970381	0.0568613	0.95	-0.208687	0.0146105	-1.70658	667	0.0883662	0.331373
OLINK_CPA2	acute_myeloid	12	acuity_maxn:OLINK_CPA2	0.26253	0.210507	0.95	-0.150806	0.675866	1.24713	667	0.212786	0.531966
OLINK_CPA2	acute_myeloid	13	OLINK_CPA2	0.0314677	0.0655205	0.95	-0.0971868	0.160122	0.480273	658	0.631193	0.909112
OLINK_CPA2	acute_myeloid	13	acuity_maxn:OLINK_CPA2	-0.492382	0.246208	0.95	-0.975831	-0.00893382	-1.99986	658	0.0459258	0.229629
OLINK_CPA2	acute_myeloid	14	OLINK_CPA2	0.0349688	0.0885554	0.95	-0.138959	0.208896	0.394881	581	0.693076	0.909112
OLINK_CPA2	acute_myeloid	14	acuity_maxn:OLINK_CPA2	0.0421864	0.34466	0.95	-0.634745	0.719118	0.1224	581	0.902625	0.912683
OLINK_CPA2	acute_myeloid	15	OLINK_CPA2	-0.0109813	0.376987	0.95	-0.760407	0.738444	-0.0291292	86	0.976829	0.976829
OLINK_CPA2	acute_myeloid	15	acuity_maxn:OLINK_CPA2	0.864392	1.35195	0.95	-1.82319	3.55197	0.639368	86	0.524283	0.714931
OLINK_CPB1	acute_myeloid	1	OLINK_CPB1	0.0411751	0.113165	0.95	-0.181061	0.263411	0.36385	617	0.716095	0.961091
OLINK_CPB1	acute_myeloid	1	acuity_maxn:OLINK_CPB1	-0.215029	0.407314	0.95	-1.01492	0.58486	-0.52792	617	0.597745	0.843225
OLINK_CPB1	acute_myeloid	2	OLINK_CPB1	0.122381	0.134021	0.95	-0.140848	0.38561	0.913151	576	0.361545	0.961091
OLINK_CPB1	acute_myeloid	2	acuity_maxn:OLINK_CPB1	-0.0343644	0.467003	0.95	-0.9516	0.882871	-0.0735851	576	0.941366	0.941366
OLINK_CPB1	acute_myeloid	3	OLINK_CPB1	-0.0513635	0.112441	0.95	-0.272183	0.169456	-0.456805	608	0.647974	0.961091
OLINK_CPB1	acute_myeloid	3	acuity_maxn:OLINK_CPB1	-0.110691	0.40949	0.95	-0.914877	0.693495	-0.270315	608	0.78701	0.843225
OLINK_CPB1	acute_myeloid	4	OLINK_CPB1	0.0753173	0.113547	0.95	-0.147726	0.29836	0.663315	545	0.507409	0.961091
OLINK_CPB1	acute_myeloid	4	acuity_maxn:OLINK_CPB1	-0.193588	0.408184	0.95	-0.995394	0.608217	-0.474268	545	0.635499	0.843225
OLINK_CPB1	acute_myeloid	5	OLINK_CPB1	-0.0016483	0.127567	0.95	-0.252227	0.248931	-0.012921	549	0.989695	0.989695
OLINK_CPB1	acute_myeloid	5	acuity_maxn:OLINK_CPB1	0.426005	0.436483	0.95	-0.431376	1.28339	0.975994	549	0.329497	0.843225
OLINK_CPB1	acute_myeloid	6	OLINK_CPB1	0.0714897	0.127213	0.95	-0.178372	0.321351	0.561969	572	0.574357	0.961091
OLINK_CPB1	acute_myeloid	6	acuity_maxn:OLINK_CPB1	-0.212839	0.440631	0.95	-1.07829	0.652613	-0.483032	572	0.629258	0.843225
OLINK_CPB1	acute_myeloid	7	OLINK_CPB1	0.0114673	0.0706398	0.95	-0.127233	0.150167	0.162335	676	0.871091	0.961091
OLINK_CPB1	acute_myeloid	7	acuity_maxn:OLINK_CPB1	-0.0831049	0.252831	0.95	-0.579533	0.413323	-0.328698	676	0.742486	0.843225
OLINK_CPB1	acute_myeloid	8	OLINK_CPB1	-0.108545	0.0957494	0.95	-0.296591	0.0795001	-1.13364	599	0.257399	0.961091
OLINK_CPB1	acute_myeloid	8	acuity_maxn:OLINK_CPB1	0.354335	0.350246	0.95	-0.333525	1.0422	1.01167	599	0.312102	0.843225
OLINK_CPB1	acute_myeloid	9	OLINK_CPB1	-0.0634248	0.106519	0.95	-0.272639	0.14579	-0.595434	573	0.551789	0.961091
OLINK_CPB1	acute_myeloid	9	acuity_maxn:OLINK_CPB1	-0.496409	0.390919	0.95	-1.26422	0.2714	-1.26985	573	0.204653	0.843225
OLINK_CPB1	acute_myeloid	10	OLINK_CPB1	-0.0207014	0.124971	0.95	-0.266214	0.224811	-0.165649	518	0.868498	0.961091
OLINK_CPB1	acute_myeloid	10	acuity_maxn:OLINK_CPB1	0.142207	0.427847	0.95	-0.698323	0.982736	0.332377	518	0.739739	0.843225
OLINK_CPB1	acute_myeloid	11	OLINK_CPB1	-0.0329247	0.057356	0.95	-0.145541	0.0796917	-0.574042	679	0.56613	0.961091
OLINK_CPB1	acute_myeloid	11	acuity_maxn:OLINK_CPB1	-0.481761	0.206127	0.95	-0.886485	-0.0770376	-2.3372	679	0.0197184	0.295776
OLINK_CPB1	acute_myeloid	12	OLINK_CPB1	0.00787112	0.0607911	0.95	-0.111494	0.127236	0.129478	667	0.897018	0.961091
OLINK_CPB1	acute_myeloid	12	acuity_maxn:OLINK_CPB1	-0.0665059	0.21826	0.95	-0.495066	0.362054	-0.304709	667	0.760683	0.843225
OLINK_CPB1	acute_myeloid	13	OLINK_CPB1	-0.0464604	0.069846	0.95	-0.183608	0.0906874	-0.665184	658	0.506166	0.961091
OLINK_CPB1	acute_myeloid	13	acuity_maxn:OLINK_CPB1	-0.441103	0.255486	0.95	-0.942768	0.0605625	-1.72653	658	0.084722	0.635415
OLINK_CPB1	acute_myeloid	14	OLINK_CPB1	-0.155751	0.0936414	0.95	-0.339668	0.028166	-1.66327	581	0.0967978	0.961091
OLINK_CPB1	acute_myeloid	14	acuity_maxn:OLINK_CPB1	0.100776	0.356612	0.95	-0.599629	0.801182	0.282594	581	0.777589	0.843225
OLINK_CPB1	acute_myeloid	15	OLINK_CPB1	0.150586	0.389904	0.95	-0.624517	0.92569	0.386214	86	0.700292	0.961091
OLINK_CPB1	acute_myeloid	15	acuity_maxn:OLINK_CPB1	-0.636201	1.33824	0.95	-3.29653	2.02413	-0.475401	86	0.635706	0.843225
OLINK_CPE	acute_myeloid	1	OLINK_CPE	-0.661269	0.17208	0.95	-0.999203	-0.323335	-3.8428	617	0.000134238	0.00201356
OLINK_CPE	acute_myeloid	1	acuity_maxn:OLINK_CPE	1.72054	0.599296	0.95	0.543634	2.89745	2.87094	617	0.00423294	0.0634941
OLINK_CPE	acute_myeloid	2	OLINK_CPE	0.464641	0.200917	0.95	0.0700211	0.85926	2.3126	576	0.0210963	0.0395555
OLINK_CPE	acute_myeloid	2	acuity_maxn:OLINK_CPE	-1.20867	0.678978	0.95	-2.54225	0.124902	-1.78014	576	0.0755809	0.226743
OLINK_CPE	acute_myeloid	3	OLINK_CPE	-0.345064	0.177377	0.95	-0.69341	0.0032826	-1.94537	608	0.0521914	0.078287
OLINK_CPE	acute_myeloid	3	acuity_maxn:OLINK_CPE	0.242504	0.606851	0.95	-0.949274	1.43428	0.39961	608	0.689584	0.799781
OLINK_CPE	acute_myeloid	4	OLINK_CPE	-0.544726	0.173409	0.95	-0.885359	-0.204093	-3.14127	545	0.00177348	0.00665054
OLINK_CPE	acute_myeloid	4	acuity_maxn:OLINK_CPE	1.11001	0.589858	0.95	-0.0486646	2.26868	1.88182	545	0.0603925	0.226472
OLINK_CPE	acute_myeloid	5	OLINK_CPE	0.686382	0.192018	0.95	0.309202	1.06356	3.57457	549	0.000381708	0.00286281
OLINK_CPE	acute_myeloid	5	acuity_maxn:OLINK_CPE	-0.361859	0.647279	0.95	-1.63331	0.909588	-0.559047	549	0.576358	0.799781
OLINK_CPE	acute_myeloid	6	OLINK_CPE	0.574398	0.19851	0.95	0.184501	0.964295	2.89355	572	0.00395431	0.00988578
OLINK_CPE	acute_myeloid	6	acuity_maxn:OLINK_CPE	-0.983224	0.666564	0.95	-2.29244	0.325988	-1.47506	572	0.140746	0.351865
OLINK_CPE	acute_myeloid	7	OLINK_CPE	-0.320466	0.107449	0.95	-0.531439	-0.109493	-2.9825	676	0.00296191	0.00888573
OLINK_CPE	acute_myeloid	7	acuity_maxn:OLINK_CPE	0.913355	0.369403	0.95	0.188039	1.63867	2.47251	676	0.0136616	0.102462
OLINK_CPE	acute_myeloid	8	OLINK_CPE	-0.370279	0.147729	0.95	-0.66041	-0.0801492	-2.50647	599	0.0124581	0.0266959
OLINK_CPE	acute_myeloid	8	acuity_maxn:OLINK_CPE	1.19069	0.513992	0.95	0.18124	2.20013	2.31655	599	0.020865	0.104325
OLINK_CPE	acute_myeloid	9	OLINK_CPE	-0.242376	0.16988	0.95	-0.576039	0.0912873	-1.42675	573	0.154197	0.192746
OLINK_CPE	acute_myeloid	9	acuity_maxn:OLINK_CPE	0.147769	0.583495	0.95	-0.998281	1.29382	0.253248	573	0.800168	0.857323
OLINK_CPE	acute_myeloid	10	OLINK_CPE	0.6127	0.190495	0.95	0.238464	0.986937	3.21637	518	0.00137934	0.00665054
OLINK_CPE	acute_myeloid	10	acuity_maxn:OLINK_CPE	0.315699	0.635539	0.95	-0.932852	1.56425	0.496743	518	0.619581	0.799781
OLINK_CPE	acute_myeloid	11	OLINK_CPE	-0.114152	0.0894015	0.95	-0.289689	0.0613844	-1.27685	679	0.202092	0.233183
OLINK_CPE	acute_myeloid	11	acuity_maxn:OLINK_CPE	-0.121928	0.308866	0.95	-0.728376	0.484519	-0.394761	679	0.693143	0.799781
OLINK_CPE	acute_myeloid	12	OLINK_CPE	-0.188638	0.0951867	0.95	-0.37554	-0.00173664	-1.98177	667	0.0479149	0.078287
OLINK_CPE	acute_myeloid	12	acuity_maxn:OLINK_CPE	0.199907	0.329065	0.95	-0.446221	0.846035	0.6075	667	0.543726	0.799781
OLINK_CPE	acute_myeloid	13	OLINK_CPE	-0.190739	0.109022	0.95	-0.404813	0.0233347	-1.74954	658	0.080664	0.109996
OLINK_CPE	acute_myeloid	13	acuity_maxn:OLINK_CPE	0.17626	0.373925	0.95	-0.557971	0.91049	0.471377	658	0.637528	0.799781
OLINK_CPE	acute_myeloid	14	OLINK_CPE	0.113555	0.145201	0.95	-0.171629	0.398739	0.78205	581	0.434504	0.46554
OLINK_CPE	acute_myeloid	14	acuity_maxn:OLINK_CPE	0.285547	0.493339	0.95	-0.683397	1.25449	0.578806	581	0.562945	0.799781
OLINK_CPE	acute_myeloid	15	OLINK_CPE	0.332946	0.543535	0.95	-0.747566	1.41346	0.612557	86	0.541786	0.541786
OLINK_CPE	acute_myeloid	15	acuity_maxn:OLINK_CPE	-0.023909	1.84334	0.95	-3.68834	3.64053	-0.0129705	86	0.989681	0.989681
OLINK_CPM	acute_myeloid	1	OLINK_CPM	0.124206	0.179989	0.95	-0.229259	0.477672	0.690076	617	0.490406	0.668735
OLINK_CPM	acute_myeloid	1	acuity_maxn:OLINK_CPM	-1.50189	0.655853	0.95	-2.78986	-0.213912	-2.28997	617	0.0223594	0.0670783
OLINK_CPM	acute_myeloid	2	OLINK_CPM	-0.0540449	0.213553	0.95	-0.473482	0.365393	-0.253075	576	0.800301	0.833999
OLINK_CPM	acute_myeloid	2	acuity_maxn:OLINK_CPM	1.39531	0.751437	0.95	-0.0805822	2.8712	1.85685	576	0.0638423	0.0957634
OLINK_CPM	acute_myeloid	3	OLINK_CPM	-0.419147	0.176406	0.95	-0.765586	-0.072707	-2.37603	608	0.0178089	0.0667834
OLINK_CPM	acute_myeloid	3	acuity_maxn:OLINK_CPM	-0.475302	0.65268	0.95	-1.75708	0.806479	-0.728231	608	0.466753	0.538561
OLINK_CPM	acute_myeloid	4	OLINK_CPM	0.171591	0.175974	0.95	-0.17408	0.517261	0.97509	545	0.329948	0.668735
OLINK_CPM	acute_myeloid	4	acuity_maxn:OLINK_CPM	-1.71609	0.63941	0.95	-2.9721	-0.460075	-2.68386	545	0.00749913	0.0502492
OLINK_CPM	acute_myeloid	5	OLINK_CPM	0.143516	0.200626	0.95	-0.250572	0.537605	0.715342	549	0.474702	0.668735
OLINK_CPM	acute_myeloid	5	acuity_maxn:OLINK_CPM	1.94044	0.708374	0.95	0.548983	3.33189	2.73928	549	0.00635745	0.0502492
OLINK_CPM	acute_myeloid	6	OLINK_CPM	-0.15417	0.201297	0.95	-0.549542	0.241202	-0.765882	572	0.444063	0.668735
OLINK_CPM	acute_myeloid	6	acuity_maxn:OLINK_CPM	1.49544	0.707437	0.95	0.105948	2.88493	2.11388	572	0.0349574	0.0706108
OLINK_CPM	acute_myeloid	7	OLINK_CPM	-0.0984204	0.112942	0.95	-0.320179	0.123338	-0.871426	676	0.383831	0.668735
OLINK_CPM	acute_myeloid	7	acuity_maxn:OLINK_CPM	-0.225018	0.411513	0.95	-1.03301	0.582978	-0.546808	676	0.584691	0.626455
OLINK_CPM	acute_myeloid	8	OLINK_CPM	0.446918	0.154274	0.95	0.143935	0.749902	2.89692	599	0.00390615	0.0292962
OLINK_CPM	acute_myeloid	8	acuity_maxn:OLINK_CPM	-1.19232	0.57236	0.95	-2.3164	-0.0682479	-2.08317	599	0.0376591	0.0706108
OLINK_CPM	acute_myeloid	9	OLINK_CPM	0.0366782	0.174932	0.95	-0.306908	0.380264	0.209671	573	0.833999	0.833999
OLINK_CPM	acute_myeloid	9	acuity_maxn:OLINK_CPM	-1.64874	0.638379	0.95	-2.90259	-0.394894	-2.5827	573	0.0100498	0.0502492
OLINK_CPM	acute_myeloid	10	OLINK_CPM	0.371449	0.19804	0.95	-0.0176117	0.76051	1.87562	518	0.0612691	0.183807
OLINK_CPM	acute_myeloid	10	acuity_maxn:OLINK_CPM	1.46018	0.689785	0.95	0.105055	2.81529	2.11686	518	0.0347482	0.0706108
OLINK_CPM	acute_myeloid	11	OLINK_CPM	-0.0553538	0.0940154	0.95	-0.23995	0.129242	-0.588774	679	0.556209	0.688762
OLINK_CPM	acute_myeloid	11	acuity_maxn:OLINK_CPM	-0.638876	0.340818	0.95	-1.30806	0.0303076	-1.87454	679	0.0612855	0.0957634
OLINK_CPM	acute_myeloid	12	OLINK_CPM	-0.342706	0.0981037	0.95	-0.535335	-0.150077	-3.4933	667	0.000508614	0.00762921
OLINK_CPM	acute_myeloid	12	acuity_maxn:OLINK_CPM	0.877209	0.356718	0.95	0.176784	1.57763	2.45911	667	0.014181	0.0531786
OLINK_CPM	acute_myeloid	13	OLINK_CPM	-0.0602773	0.113928	0.95	-0.283983	0.163429	-0.529082	658	0.596927	0.688762
OLINK_CPM	acute_myeloid	13	acuity_maxn:OLINK_CPM	-0.729522	0.418509	0.95	-1.5513	0.0922527	-1.74314	658	0.0817756	0.111512
OLINK_CPM	acute_myeloid	14	OLINK_CPM	-0.381985	0.155198	0.95	-0.686804	-0.077167	-2.46127	581	0.0141342	0.0667834
OLINK_CPM	acute_myeloid	14	acuity_maxn:OLINK_CPM	0.534604	0.555069	0.95	-0.555583	1.62479	0.96313	581	0.335883	0.419853
OLINK_CPM	acute_myeloid	15	OLINK_CPM	-0.619575	0.503674	0.95	-1.62085	0.381696	-1.23011	86	0.22201	0.555025
OLINK_CPM	acute_myeloid	15	acuity_maxn:OLINK_CPM	-0.287883	1.85709	0.95	-3.97965	3.40388	-0.155019	86	0.87717	0.87717
OLINK_CPPED1	acute_myeloid	1	OLINK_CPPED1	0.301352	0.108585	0.95	0.0881101	0.514594	2.77525	617	0.00568304	0.0852457
OLINK_CPPED1	acute_myeloid	1	acuity_maxn:OLINK_CPPED1	-1.27593	0.411377	0.95	-2.0838	-0.468062	-3.10161	617	0.00201258	0.0301886
OLINK_CPPED1	acute_myeloid	2	OLINK_CPPED1	0.0176968	0.128467	0.95	-0.234625	0.270018	0.137753	576	0.890483	0.890483
OLINK_CPPED1	acute_myeloid	2	acuity_maxn:OLINK_CPPED1	0.549769	0.471248	0.95	-0.375805	1.47534	1.16662	576	0.243846	0.522526
OLINK_CPPED1	acute_myeloid	3	OLINK_CPPED1	-0.0516741	0.106032	0.95	-0.259907	0.156558	-0.487346	608	0.626189	0.853893
OLINK_CPPED1	acute_myeloid	3	acuity_maxn:OLINK_CPPED1	-0.542258	0.416132	0.95	-1.35949	0.274973	-1.30309	608	0.193037	0.482593
OLINK_CPPED1	acute_myeloid	4	OLINK_CPPED1	0.106899	0.111274	0.95	-0.11168	0.325478	0.960683	545	0.337137	0.842844
OLINK_CPPED1	acute_myeloid	4	acuity_maxn:OLINK_CPPED1	-0.435044	0.434735	0.95	-1.289	0.418917	-1.00071	545	0.317411	0.538302
OLINK_CPPED1	acute_myeloid	5	OLINK_CPPED1	-0.0414374	0.122413	0.95	-0.281893	0.199018	-0.338505	549	0.735112	0.890483
OLINK_CPPED1	acute_myeloid	5	acuity_maxn:OLINK_CPPED1	0.7907	0.451039	0.95	-0.0952723	1.67667	1.75307	549	0.0801488	0.400744
OLINK_CPPED1	acute_myeloid	6	OLINK_CPPED1	0.0300349	0.125248	0.95	-0.215967	0.276037	0.239804	572	0.810568	0.890483
OLINK_CPPED1	acute_myeloid	6	acuity_maxn:OLINK_CPPED1	0.352653	0.448003	0.95	-0.527279	1.23259	0.787167	572	0.43151	0.588423
OLINK_CPPED1	acute_myeloid	7	OLINK_CPPED1	-0.0391962	0.066364	0.95	-0.169501	0.0911083	-0.590624	676	0.55497	0.853893
OLINK_CPPED1	acute_myeloid	7	acuity_maxn:OLINK_CPPED1	-0.404262	0.251875	0.95	-0.898812	0.0902886	-1.60501	676	0.108958	0.408592
OLINK_CPPED1	acute_myeloid	8	OLINK_CPPED1	0.162304	0.0939721	0.95	-0.0222507	0.346859	1.72715	599	0.0846557	0.586416
OLINK_CPPED1	acute_myeloid	8	acuity_maxn:OLINK_CPPED1	-0.745301	0.368964	0.95	-1.46992	-0.0206811	-2.01998	599	0.0438297	0.328723
OLINK_CPPED1	acute_myeloid	9	OLINK_CPPED1	0.135558	0.104591	0.95	-0.069871	0.340987	1.29607	573	0.195472	0.586416
OLINK_CPPED1	acute_myeloid	9	acuity_maxn:OLINK_CPPED1	-0.291654	0.408526	0.95	-1.09404	0.510737	-0.713918	573	0.475569	0.594461
OLINK_CPPED1	acute_myeloid	10	OLINK_CPPED1	-0.163254	0.120271	0.95	-0.399533	0.073025	-1.35738	518	0.17525	0.586416
OLINK_CPPED1	acute_myeloid	10	acuity_maxn:OLINK_CPPED1	0.623016	0.429633	0.95	-0.221021	1.46705	1.45011	518	0.147632	0.442897
OLINK_CPPED1	acute_myeloid	11	OLINK_CPPED1	0.0796024	0.0550614	0.95	-0.0285086	0.187714	1.4457	679	0.148722	0.586416
OLINK_CPPED1	acute_myeloid	11	acuity_maxn:OLINK_CPPED1	-0.0909302	0.208469	0.95	-0.500251	0.318391	-0.436181	679	0.662844	0.76482
OLINK_CPPED1	acute_myeloid	12	OLINK_CPPED1	0.0472611	0.0574476	0.95	-0.0655388	0.160061	0.822682	667	0.410983	0.853893
OLINK_CPPED1	acute_myeloid	12	acuity_maxn:OLINK_CPPED1	-0.0607965	0.217779	0.95	-0.488412	0.366819	-0.279166	667	0.780204	0.835933
OLINK_CPPED1	acute_myeloid	13	OLINK_CPPED1	0.0359144	0.0670509	0.95	-0.0957452	0.167574	0.535629	658	0.592396	0.853893
OLINK_CPPED1	acute_myeloid	13	acuity_maxn:OLINK_CPPED1	-0.228323	0.261448	0.95	-0.741695	0.285049	-0.873304	658	0.382816	0.574224
OLINK_CPPED1	acute_myeloid	14	OLINK_CPPED1	-0.0669448	0.0900849	0.95	-0.243877	0.109987	-0.74313	581	0.457703	0.853893
OLINK_CPPED1	acute_myeloid	14	acuity_maxn:OLINK_CPPED1	0.347572	0.351369	0.95	-0.342537	1.03768	0.989192	581	0.322981	0.538302
OLINK_CPPED1	acute_myeloid	15	OLINK_CPPED1	-0.0552064	0.328147	0.95	-0.707541	0.597128	-0.168237	86	0.866792	0.890483
OLINK_CPPED1	acute_myeloid	15	acuity_maxn:OLINK_CPPED1	0.0773162	1.085	0.95	-2.07959	2.23422	0.0712593	86	0.943357	0.943357
OLINK_CPVL	acute_myeloid	1	OLINK_CPVL	-0.198371	0.131985	0.95	-0.457565	0.0608231	-1.50298	617	0.133355	0.166694
OLINK_CPVL	acute_myeloid	1	acuity_maxn:OLINK_CPVL	0.377477	0.508892	0.95	-0.621894	1.37685	0.741762	617	0.458514	0.569376
OLINK_CPVL	acute_myeloid	2	OLINK_CPVL	0.311653	0.153238	0.95	0.0106794	0.612627	2.03378	576	0.0424313	0.0682637
OLINK_CPVL	acute_myeloid	2	acuity_maxn:OLINK_CPVL	-0.328504	0.577033	0.95	-1.46185	0.804842	-0.569298	576	0.569376	0.569376
OLINK_CPVL	acute_myeloid	3	OLINK_CPVL	-0.319999	0.131162	0.95	-0.577585	-0.0624134	-2.43972	608	0.0149833	0.0374582
OLINK_CPVL	acute_myeloid	3	acuity_maxn:OLINK_CPVL	0.826884	0.504908	0.95	-0.164692	1.81846	1.63769	608	0.102003	0.382513
OLINK_CPVL	acute_myeloid	4	OLINK_CPVL	-0.371489	0.133811	0.95	-0.634338	-0.10864	-2.77622	545	0.00568859	0.0243263
OLINK_CPVL	acute_myeloid	4	acuity_maxn:OLINK_CPVL	0.601822	0.504062	0.95	-0.38832	1.59197	1.19394	545	0.233019	0.499327
OLINK_CPVL	acute_myeloid	5	OLINK_CPVL	0.39287	0.14404	0.95	0.109933	0.675808	2.72751	549	0.00658569	0.0243263
OLINK_CPVL	acute_myeloid	5	acuity_maxn:OLINK_CPVL	-0.915755	0.547932	0.95	-1.99205	0.160544	-1.67129	549	0.0952336	0.382513
OLINK_CPVL	acute_myeloid	6	OLINK_CPVL	0.321435	0.14865	0.95	0.0294689	0.613402	2.16236	572	0.031004	0.0664371
OLINK_CPVL	acute_myeloid	6	acuity_maxn:OLINK_CPVL	-0.50181	0.557044	0.95	-1.59591	0.592291	-0.900845	572	0.36805	0.504988
OLINK_CPVL	acute_myeloid	7	OLINK_CPVL	-0.21725	0.0818154	0.95	-0.377893	-0.0566074	-2.65537	676	0.00810877	0.0243263
OLINK_CPVL	acute_myeloid	7	acuity_maxn:OLINK_CPVL	0.334098	0.317635	0.95	-0.289573	0.957768	1.05183	676	0.293255	0.504988
OLINK_CPVL	acute_myeloid	8	OLINK_CPVL	-0.458438	0.1142	0.95	-0.68272	-0.234157	-4.01434	599	6.71773e-05	0.00100766
OLINK_CPVL	acute_myeloid	8	acuity_maxn:OLINK_CPVL	0.668835	0.440238	0.95	-0.195763	1.53343	1.51926	599	0.129226	0.387677
OLINK_CPVL	acute_myeloid	9	OLINK_CPVL	-0.259785	0.126951	0.95	-0.509131	-0.0104397	-2.04635	573	0.0411781	0.0682637
OLINK_CPVL	acute_myeloid	9	acuity_maxn:OLINK_CPVL	0.443695	0.494201	0.95	-0.526972	1.41436	0.897802	573	0.369668	0.504988
OLINK_CPVL	acute_myeloid	10	OLINK_CPVL	0.477139	0.141853	0.95	0.198462	0.755816	3.36363	518	0.000826201	0.00619651
OLINK_CPVL	acute_myeloid	10	acuity_maxn:OLINK_CPVL	-1.00599	0.547276	0.95	-2.08114	0.0691622	-1.83818	518	0.0666085	0.382513
OLINK_CPVL	acute_myeloid	11	OLINK_CPVL	-0.0448748	0.0680931	0.95	-0.178573	0.0888236	-0.659021	679	0.510106	0.58417
OLINK_CPVL	acute_myeloid	11	acuity_maxn:OLINK_CPVL	0.529288	0.266344	0.95	0.00633069	1.05224	1.98723	679	0.047298	0.382513
OLINK_CPVL	acute_myeloid	12	OLINK_CPVL	-0.142889	0.0713135	0.95	-0.282915	-0.00286291	-2.00367	667	0.0455091	0.0682637
OLINK_CPVL	acute_myeloid	12	acuity_maxn:OLINK_CPVL	0.249297	0.278088	0.95	-0.296735	0.79533	0.896471	667	0.370325	0.504988
OLINK_CPVL	acute_myeloid	13	OLINK_CPVL	-0.0494129	0.0840654	0.95	-0.214482	0.115656	-0.587791	658	0.556874	0.58417
OLINK_CPVL	acute_myeloid	13	acuity_maxn:OLINK_CPVL	0.203267	0.325397	0.95	-0.435675	0.842209	0.624673	658	0.532402	0.569376
OLINK_CPVL	acute_myeloid	14	OLINK_CPVL	0.187785	0.109378	0.95	-0.0270408	0.40261	1.71683	581	0.0865426	0.118013
OLINK_CPVL	acute_myeloid	14	acuity_maxn:OLINK_CPVL	0.288253	0.433833	0.95	-0.56382	1.14032	0.664432	581	0.506677	0.569376
OLINK_CPVL	acute_myeloid	15	OLINK_CPVL	0.184078	0.335066	0.95	-0.482012	0.850168	0.549378	86	0.58417	0.58417
OLINK_CPVL	acute_myeloid	15	acuity_maxn:OLINK_CPVL	1.49457	1.10518	0.95	-0.702459	3.6916	1.35233	86	0.179816	0.449539
OLINK_CPXM1	acute_myeloid	1	OLINK_CPXM1	1.02658	0.163087	0.95	0.70631	1.34686	6.2947	617	5.84671e-10	8.77006e-09
OLINK_CPXM1	acute_myeloid	1	acuity_maxn:OLINK_CPXM1	-0.162268	0.668497	0.95	-1.47507	1.15054	-0.242735	617	0.808291	0.932644
OLINK_CPXM1	acute_myeloid	2	OLINK_CPXM1	-0.924582	0.213173	0.95	-1.34327	-0.505892	-4.33725	576	1.70348e-05	5.11045e-05
OLINK_CPXM1	acute_myeloid	2	acuity_maxn:OLINK_CPXM1	-0.723495	0.842211	0.95	-2.37767	0.930685	-0.859042	576	0.390675	0.932644
OLINK_CPXM1	acute_myeloid	3	OLINK_CPXM1	0.326951	0.168192	0.95	-0.00335732	0.657259	1.94391	608	0.052367	0.0714096
OLINK_CPXM1	acute_myeloid	3	acuity_maxn:OLINK_CPXM1	1.08255	0.686332	0.95	-0.265319	2.43042	1.5773	608	0.115247	0.68229
OLINK_CPXM1	acute_myeloid	4	OLINK_CPXM1	0.589782	0.161641	0.95	0.272267	0.907297	3.64872	545	0.000288881	0.000481468
OLINK_CPXM1	acute_myeloid	4	acuity_maxn:OLINK_CPXM1	0.382841	0.660456	0.95	-0.914511	1.68019	0.579661	545	0.562383	0.932644
OLINK_CPXM1	acute_myeloid	5	OLINK_CPXM1	-0.934347	0.195178	0.95	-1.31773	-0.55096	-4.78715	549	2.17825e-06	1.08912e-05
OLINK_CPXM1	acute_myeloid	5	acuity_maxn:OLINK_CPXM1	0.00584174	0.806721	0.95	-1.5788	1.59048	0.00724134	549	0.994225	0.994225
OLINK_CPXM1	acute_myeloid	6	OLINK_CPXM1	-0.819995	0.19828	0.95	-1.20944	-0.430549	-4.13554	572	4.07243e-05	0.000101811
OLINK_CPXM1	acute_myeloid	6	acuity_maxn:OLINK_CPXM1	-0.835517	0.785892	0.95	-2.3791	0.70807	-1.06314	572	0.288165	0.864495
OLINK_CPXM1	acute_myeloid	7	OLINK_CPXM1	0.397674	0.104689	0.95	0.192119	0.60323	3.79862	676	0.000158613	0.0002974
OLINK_CPXM1	acute_myeloid	7	acuity_maxn:OLINK_CPXM1	0.15949	0.42904	0.95	-0.68292	1.0019	0.371738	676	0.710205	0.932644
OLINK_CPXM1	acute_myeloid	8	OLINK_CPXM1	0.754211	0.14192	0.95	0.47549	1.03293	5.31434	599	1.51223e-07	1.13418e-06
OLINK_CPXM1	acute_myeloid	8	acuity_maxn:OLINK_CPXM1	-0.844017	0.589617	0.95	-2.00198	0.31395	-1.43147	599	0.152818	0.68229
OLINK_CPXM1	acute_myeloid	9	OLINK_CPXM1	0.723676	0.157306	0.95	0.414709	1.03264	4.60044	573	5.19383e-06	1.94769e-05
OLINK_CPXM1	acute_myeloid	9	acuity_maxn:OLINK_CPXM1	0.159325	0.648649	0.95	-1.1147	1.43335	0.245626	573	0.80606	0.932644
OLINK_CPXM1	acute_myeloid	10	OLINK_CPXM1	-0.567886	0.199658	0.95	-0.960126	-0.175646	-2.84429	518	0.00462707	0.00694061
OLINK_CPXM1	acute_myeloid	10	acuity_maxn:OLINK_CPXM1	0.346092	0.810795	0.95	-1.24676	1.93894	0.426855	518	0.669662	0.932644
OLINK_CPXM1	acute_myeloid	11	OLINK_CPXM1	0.336557	0.087231	0.95	0.165282	0.507832	3.85823	679	0.000125097	0.000268065
OLINK_CPXM1	acute_myeloid	11	acuity_maxn:OLINK_CPXM1	-0.475636	0.355972	0.95	-1.17457	0.223302	-1.33616	679	0.181944	0.68229
OLINK_CPXM1	acute_myeloid	12	OLINK_CPXM1	0.0039701	0.0942803	0.95	-0.181152	0.189092	0.0421095	667	0.966424	0.966424
OLINK_CPXM1	acute_myeloid	12	acuity_maxn:OLINK_CPXM1	-0.175292	0.387745	0.95	-0.93664	0.586056	-0.45208	667	0.651358	0.932644
OLINK_CPXM1	acute_myeloid	13	OLINK_CPXM1	0.0978433	0.107725	0.95	-0.113683	0.30937	0.908267	658	0.36407	0.455087
OLINK_CPXM1	acute_myeloid	13	acuity_maxn:OLINK_CPXM1	-0.659993	0.441359	0.95	-1.52664	0.206649	-1.49536	658	0.135299	0.68229
OLINK_CPXM1	acute_myeloid	14	OLINK_CPXM1	-0.030599	0.141982	0.95	-0.30946	0.248262	-0.215512	581	0.829443	0.888689
OLINK_CPXM1	acute_myeloid	14	acuity_maxn:OLINK_CPXM1	0.0906101	0.603644	0.95	-1.09498	1.2762	0.150105	581	0.880734	0.943643
OLINK_CPXM1	acute_myeloid	15	OLINK_CPXM1	0.193602	0.617994	0.95	-1.03493	1.42213	0.313274	86	0.754831	0.870959
OLINK_CPXM1	acute_myeloid	15	acuity_maxn:OLINK_CPXM1	1.07325	2.28192	0.95	-3.46306	5.60957	0.470328	86	0.639311	0.932644
OLINK_CR2	acute_myeloid	1	OLINK_CR2	0.11503	0.136236	0.95	-0.152512	0.382573	0.844346	617	0.398803	0.543823
OLINK_CR2	acute_myeloid	1	acuity_maxn:OLINK_CR2	-0.0960869	0.565855	0.95	-1.20732	1.01515	-0.169808	617	0.865216	0.95437
OLINK_CR2	acute_myeloid	2	OLINK_CR2	-0.588739	0.157635	0.95	-0.898348	-0.27913	-3.73483	576	0.000206524	0.00309786
OLINK_CR2	acute_myeloid	2	acuity_maxn:OLINK_CR2	0.472164	0.647246	0.95	-0.799087	1.74342	0.729497	576	0.465994	0.87629
OLINK_CR2	acute_myeloid	3	OLINK_CR2	-0.276345	0.136424	0.95	-0.544265	-0.00842437	-2.02562	608	0.0432395	0.129719
OLINK_CR2	acute_myeloid	3	acuity_maxn:OLINK_CR2	-0.281826	0.564127	0.95	-1.3897	0.826048	-0.499578	608	0.617553	0.87629
OLINK_CR2	acute_myeloid	4	OLINK_CR2	0.0615088	0.139599	0.95	-0.212708	0.335726	0.440612	545	0.659669	0.739205
OLINK_CR2	acute_myeloid	4	acuity_maxn:OLINK_CR2	-0.354983	0.561003	0.95	-1.45698	0.747009	-0.632766	545	0.527152	0.87629
OLINK_CR2	acute_myeloid	5	OLINK_CR2	-0.176865	0.153216	0.95	-0.477826	0.124096	-1.15435	549	0.248858	0.527967
OLINK_CR2	acute_myeloid	5	acuity_maxn:OLINK_CR2	-0.0861189	0.626662	0.95	-1.31707	1.14483	-0.137425	549	0.890745	0.95437
OLINK_CR2	acute_myeloid	6	OLINK_CR2	-0.315378	0.152403	0.95	-0.614716	-0.0160395	-2.06936	572	0.0389605	0.129719
OLINK_CR2	acute_myeloid	6	acuity_maxn:OLINK_CR2	0.00322933	0.613597	0.95	-1.20195	1.20841	0.00526295	572	0.995803	0.995803
OLINK_CR2	acute_myeloid	7	OLINK_CR2	-0.146613	0.0853072	0.95	-0.314112	0.0208856	-1.71865	676	0.0861356	0.215339
OLINK_CR2	acute_myeloid	7	acuity_maxn:OLINK_CR2	0.177603	0.351023	0.95	-0.511623	0.86683	0.505959	676	0.61305	0.87629
OLINK_CR2	acute_myeloid	8	OLINK_CR2	0.129158	0.119842	0.95	-0.106202	0.364519	1.07774	599	0.281582	0.527967
OLINK_CR2	acute_myeloid	8	acuity_maxn:OLINK_CR2	0.178113	0.490164	0.95	-0.784535	1.14076	0.363375	599	0.716453	0.895566
OLINK_CR2	acute_myeloid	9	OLINK_CR2	0.383664	0.135019	0.95	0.118471	0.648858	2.84155	573	0.00464927	0.0232464
OLINK_CR2	acute_myeloid	9	acuity_maxn:OLINK_CR2	-0.258762	0.557322	0.95	-1.3534	0.835882	-0.464295	573	0.642613	0.87629
OLINK_CR2	acute_myeloid	10	OLINK_CR2	0.130529	0.149393	0.95	-0.162961	0.424019	0.873732	518	0.382669	0.543823
OLINK_CR2	acute_myeloid	10	acuity_maxn:OLINK_CR2	1.01535	0.612359	0.95	-0.187665	2.21836	1.65809	518	0.0979042	0.734282
OLINK_CR2	acute_myeloid	11	OLINK_CR2	0.0250635	0.0720138	0.95	-0.116333	0.16646	0.348038	679	0.72792	0.739205
OLINK_CR2	acute_myeloid	11	acuity_maxn:OLINK_CR2	-0.169695	0.294358	0.95	-0.747656	0.408267	-0.57649	679	0.564475	0.87629
OLINK_CR2	acute_myeloid	12	OLINK_CR2	-0.220266	0.0736862	0.95	-0.364951	-0.0755809	-2.98924	667	0.00289961	0.0217471
OLINK_CR2	acute_myeloid	12	acuity_maxn:OLINK_CR2	1.09019	0.301913	0.95	0.497372	1.683	3.61093	667	0.000328	0.00492
OLINK_CR2	acute_myeloid	13	OLINK_CR2	-0.0291419	0.0875009	0.95	-0.200957	0.142673	-0.333047	658	0.739205	0.739205
OLINK_CR2	acute_myeloid	13	acuity_maxn:OLINK_CR2	-0.511363	0.360498	0.95	-1.21923	0.196502	-1.41849	658	0.156521	0.782605
OLINK_CR2	acute_myeloid	14	OLINK_CR2	0.102493	0.115223	0.95	-0.123813	0.328798	0.889512	581	0.374096	0.543823
OLINK_CR2	acute_myeloid	14	acuity_maxn:OLINK_CR2	0.338596	0.472156	0.95	-0.588746	1.26594	0.717126	581	0.473585	0.87629
OLINK_CR2	acute_myeloid	15	OLINK_CR2	-0.205631	0.475246	0.95	-1.15039	0.739127	-0.432684	86	0.666328	0.739205
OLINK_CR2	acute_myeloid	15	acuity_maxn:OLINK_CR2	0.923666	1.66445	0.95	-2.38516	4.23249	0.554937	86	0.580378	0.87629
OLINK_CRACR2A	acute_myeloid	1	OLINK_CRACR2A	0.113573	0.0902726	0.95	-0.063706	0.290852	1.25811	617	0.208828	0.516644
OLINK_CRACR2A	acute_myeloid	1	acuity_maxn:OLINK_CRACR2A	0.372885	0.370642	0.95	-0.354989	1.10076	1.00605	617	0.314786	0.674541
OLINK_CRACR2A	acute_myeloid	2	OLINK_CRACR2A	-0.0669863	0.112357	0.95	-0.287666	0.153694	-0.59619	576	0.551283	0.636095
OLINK_CRACR2A	acute_myeloid	2	acuity_maxn:OLINK_CRACR2A	0.164929	0.456241	0.95	-0.73117	1.06103	0.361496	576	0.717861	0.919078
OLINK_CRACR2A	acute_myeloid	3	OLINK_CRACR2A	0.0205901	0.0919981	0.95	-0.160082	0.201263	0.22381	608	0.82298	0.82298
OLINK_CRACR2A	acute_myeloid	3	acuity_maxn:OLINK_CRACR2A	0.551578	0.375705	0.95	-0.186258	1.28941	1.46812	608	0.14259	0.5195
OLINK_CRACR2A	acute_myeloid	4	OLINK_CRACR2A	0.176706	0.0910466	0.95	-0.00213921	0.355551	1.94083	545	0.0527941	0.25594
OLINK_CRACR2A	acute_myeloid	4	acuity_maxn:OLINK_CRACR2A	0.0405714	0.372595	0.95	-0.691327	0.77247	0.108889	545	0.913331	0.978569
OLINK_CRACR2A	acute_myeloid	5	OLINK_CRACR2A	-0.218521	0.102923	0.95	-0.420693	-0.0163495	-2.12315	549	0.0341884	0.25594
OLINK_CRACR2A	acute_myeloid	5	acuity_maxn:OLINK_CRACR2A	0.524301	0.415741	0.95	-0.292337	1.34094	1.26112	549	0.2078	0.5195
OLINK_CRACR2A	acute_myeloid	6	OLINK_CRACR2A	-0.193088	0.105697	0.95	-0.40069	0.0145142	-1.8268	572	0.0682507	0.25594
OLINK_CRACR2A	acute_myeloid	6	acuity_maxn:OLINK_CRACR2A	-0.19102	0.420213	0.95	-1.01637	0.634328	-0.45458	572	0.649584	0.919078
OLINK_CRACR2A	acute_myeloid	7	OLINK_CRACR2A	0.0454087	0.0572162	0.95	-0.0669341	0.157751	0.793633	676	0.427687	0.534609
OLINK_CRACR2A	acute_myeloid	7	acuity_maxn:OLINK_CRACR2A	0.0731897	0.234785	0.95	-0.387806	0.534185	0.311731	676	0.755341	0.919078
OLINK_CRACR2A	acute_myeloid	8	OLINK_CRACR2A	0.0742154	0.0784805	0.95	-0.0799149	0.228346	0.945655	599	0.344706	0.516644
OLINK_CRACR2A	acute_myeloid	8	acuity_maxn:OLINK_CRACR2A	0.110886	0.328266	0.95	-0.533805	0.755578	0.337794	599	0.735637	0.919078
OLINK_CRACR2A	acute_myeloid	9	OLINK_CRACR2A	0.0797837	0.0905955	0.95	-0.0981561	0.257724	0.880658	573	0.378872	0.516644
OLINK_CRACR2A	acute_myeloid	9	acuity_maxn:OLINK_CRACR2A	-0.206575	0.373342	0.95	-0.939861	0.52671	-0.553313	573	0.580265	0.919078
OLINK_CRACR2A	acute_myeloid	10	OLINK_CRACR2A	-0.0993039	0.104283	0.95	-0.304173	0.105565	-0.952256	518	0.341411	0.516644
OLINK_CRACR2A	acute_myeloid	10	acuity_maxn:OLINK_CRACR2A	0.107321	0.416023	0.95	-0.709979	0.92462	0.257968	518	0.796534	0.919078
OLINK_CRACR2A	acute_myeloid	11	OLINK_CRACR2A	0.0457822	0.0476359	0.95	-0.0477491	0.139314	0.961086	679	0.336851	0.516644
OLINK_CRACR2A	acute_myeloid	11	acuity_maxn:OLINK_CRACR2A	0.266268	0.195291	0.95	-0.11718	0.649715	1.36344	679	0.173196	0.5195
OLINK_CRACR2A	acute_myeloid	12	OLINK_CRACR2A	0.0472254	0.0496337	0.95	-0.0502317	0.144683	0.951479	667	0.341706	0.516644
OLINK_CRACR2A	acute_myeloid	12	acuity_maxn:OLINK_CRACR2A	-0.365963	0.204734	0.95	-0.767964	0.0360386	-1.7875	667	0.0743106	0.5195
OLINK_CRACR2A	acute_myeloid	13	OLINK_CRACR2A	-0.0518701	0.0579621	0.95	-0.165683	0.0619428	-0.894898	658	0.371169	0.516644
OLINK_CRACR2A	acute_myeloid	13	acuity_maxn:OLINK_CRACR2A	0.343529	0.23901	0.95	-0.125786	0.812843	1.4373	658	0.151109	0.5195
OLINK_CRACR2A	acute_myeloid	14	OLINK_CRACR2A	-0.156843	0.0759939	0.95	-0.306099	-0.0075867	-2.06389	581	0.0394718	0.25594
OLINK_CRACR2A	acute_myeloid	14	acuity_maxn:OLINK_CRACR2A	0.607118	0.322502	0.95	-0.0262943	1.24053	1.88252	581	0.0602644	0.5195
OLINK_CRACR2A	acute_myeloid	15	OLINK_CRACR2A	-0.122712	0.331786	0.95	-0.782281	0.536857	-0.369854	86	0.712401	0.763287
OLINK_CRACR2A	acute_myeloid	15	acuity_maxn:OLINK_CRACR2A	-0.0152223	1.11388	0.95	-2.22955	2.1991	-0.013666	86	0.989128	0.989128
OLINK_CRADD	acute_myeloid	1	OLINK_CRADD	0.233346	0.0934941	0.95	0.049741	0.416951	2.49584	617	0.012826	0.0641298
OLINK_CRADD	acute_myeloid	1	acuity_maxn:OLINK_CRADD	-0.660753	0.367112	0.95	-1.38169	0.0601878	-1.79987	617	0.0723701	0.446845
OLINK_CRADD	acute_myeloid	2	OLINK_CRADD	-0.162569	0.112388	0.95	-0.383309	0.0581706	-1.4465	576	0.14858	0.37145
OLINK_CRADD	acute_myeloid	2	acuity_maxn:OLINK_CRADD	0.580677	0.427085	0.95	-0.258157	1.41951	1.35963	576	0.174479	0.446845
OLINK_CRADD	acute_myeloid	3	OLINK_CRADD	-0.0788534	0.0900797	0.95	-0.255758	0.0980517	-0.875374	608	0.381716	0.518192
OLINK_CRADD	acute_myeloid	3	acuity_maxn:OLINK_CRADD	-0.41909	0.363619	0.95	-1.13319	0.295012	-1.15255	608	0.249547	0.446845
OLINK_CRADD	acute_myeloid	4	OLINK_CRADD	0.170549	0.0933112	0.95	-0.0127448	0.353843	1.82774	545	0.0681347	0.255505
OLINK_CRADD	acute_myeloid	4	acuity_maxn:OLINK_CRADD	-0.309774	0.367693	0.95	-1.03204	0.412496	-0.842479	545	0.39989	0.545304
OLINK_CRADD	acute_myeloid	5	OLINK_CRADD	-0.0893708	0.105445	0.95	-0.296496	0.117754	-0.84756	549	0.397053	0.518192
OLINK_CRADD	acute_myeloid	5	acuity_maxn:OLINK_CRADD	0.448948	0.404984	0.95	-0.346561	1.24446	1.10856	549	0.268107	0.446845
OLINK_CRADD	acute_myeloid	6	OLINK_CRADD	-0.131787	0.108792	0.95	-0.345468	0.0818942	-1.21136	572	0.226257	0.377094
OLINK_CRADD	acute_myeloid	6	acuity_maxn:OLINK_CRADD	0.348718	0.404406	0.95	-0.445585	1.14302	0.862295	572	0.388886	0.545304
OLINK_CRADD	acute_myeloid	7	OLINK_CRADD	-0.0257329	0.0574923	0.95	-0.138618	0.0871522	-0.447588	676	0.654594	0.654594
OLINK_CRADD	acute_myeloid	7	acuity_maxn:OLINK_CRADD	-0.274201	0.228799	0.95	-0.723443	0.175042	-1.19843	676	0.231168	0.446845
OLINK_CRADD	acute_myeloid	8	OLINK_CRADD	0.253196	0.0808703	0.95	0.0943727	0.41202	3.1309	599	0.00182764	0.0137073
OLINK_CRADD	acute_myeloid	8	acuity_maxn:OLINK_CRADD	-0.475865	0.322183	0.95	-1.10861	0.15688	-1.477	599	0.140201	0.446845
OLINK_CRADD	acute_myeloid	9	OLINK_CRADD	0.313912	0.0914896	0.95	0.134216	0.493608	3.43112	573	0.000644395	0.00966592
OLINK_CRADD	acute_myeloid	9	acuity_maxn:OLINK_CRADD	-0.517789	0.364143	0.95	-1.23301	0.197429	-1.42194	573	0.155588	0.446845
OLINK_CRADD	acute_myeloid	10	OLINK_CRADD	0.0782455	0.105796	0.95	-0.129596	0.286087	0.739591	518	0.459883	0.52357
OLINK_CRADD	acute_myeloid	10	acuity_maxn:OLINK_CRADD	0.261407	0.396542	0.95	-0.517622	1.04044	0.659216	518	0.51005	0.637563
OLINK_CRADD	acute_myeloid	11	OLINK_CRADD	0.0798158	0.0476161	0.95	-0.0136766	0.173308	1.67624	679	0.0941521	0.282456
OLINK_CRADD	acute_myeloid	11	acuity_maxn:OLINK_CRADD	0.253215	0.188853	0.95	-0.117592	0.624022	1.3408	679	0.180434	0.446845
OLINK_CRADD	acute_myeloid	12	OLINK_CRADD	0.0624595	0.0497303	0.95	-0.0351873	0.160106	1.25596	667	0.209569	0.377094
OLINK_CRADD	acute_myeloid	12	acuity_maxn:OLINK_CRADD	-0.0483002	0.197146	0.95	-0.435402	0.338802	-0.244997	667	0.806534	0.929703
OLINK_CRADD	acute_myeloid	13	OLINK_CRADD	0.0473244	0.0579655	0.95	-0.0664953	0.161144	0.816424	658	0.414553	0.518192
OLINK_CRADD	acute_myeloid	13	acuity_maxn:OLINK_CRADD	-0.0205284	0.23261	0.95	-0.477275	0.436218	-0.0882527	658	0.929703	0.929703
OLINK_CRADD	acute_myeloid	14	OLINK_CRADD	-0.0974851	0.0765124	0.95	-0.24776	0.0527895	-1.27411	581	0.203134	0.377094
OLINK_CRADD	acute_myeloid	14	acuity_maxn:OLINK_CRADD	0.410504	0.309517	0.95	-0.197404	1.01841	1.32627	581	0.18527	0.446845
OLINK_CRADD	acute_myeloid	15	OLINK_CRADD	-0.220649	0.317287	0.95	-0.851395	0.410098	-0.695423	86	0.488665	0.52357
OLINK_CRADD	acute_myeloid	15	acuity_maxn:OLINK_CRADD	0.142871	1.08785	0.95	-2.01971	2.30545	0.131333	86	0.895818	0.929703
OLINK_CREG1	acute_myeloid	1	OLINK_CREG1	-0.844234	0.165272	0.95	-1.1688	-0.51967	-5.10815	617	4.34226e-07	1.08556e-06
OLINK_CREG1	acute_myeloid	1	acuity_maxn:OLINK_CREG1	0.194064	0.591311	0.95	-0.967163	1.35529	0.328192	617	0.742878	0.911336
OLINK_CREG1	acute_myeloid	2	OLINK_CREG1	1.26747	0.18892	0.95	0.896411	1.63852	6.70901	576	4.69272e-11	7.03908e-10
OLINK_CREG1	acute_myeloid	2	acuity_maxn:OLINK_CREG1	-0.404825	0.659281	0.95	-1.69971	0.890063	-0.61404	576	0.539431	0.911336
OLINK_CREG1	acute_myeloid	3	OLINK_CREG1	-0.684855	0.165256	0.95	-1.0094	-0.360313	-4.14421	608	3.89379e-05	6.48966e-05
OLINK_CREG1	acute_myeloid	3	acuity_maxn:OLINK_CREG1	0.847873	0.588931	0.95	-0.308712	2.00446	1.43968	608	0.150472	0.899549
OLINK_CREG1	acute_myeloid	4	OLINK_CREG1	-0.659865	0.170343	0.95	-0.994475	-0.325256	-3.87374	545	0.000120205	0.000180307
OLINK_CREG1	acute_myeloid	4	acuity_maxn:OLINK_CREG1	0.201996	0.578021	0.95	-0.933425	1.33742	0.349461	545	0.726878	0.911336
OLINK_CREG1	acute_myeloid	5	OLINK_CREG1	1.02231	0.178524	0.95	0.671638	1.37299	5.72646	549	1.69017e-08	8.45087e-08
OLINK_CREG1	acute_myeloid	5	acuity_maxn:OLINK_CREG1	0.311808	0.628137	0.95	-0.922038	1.54565	0.496401	549	0.61981	0.911336
OLINK_CREG1	acute_myeloid	6	OLINK_CREG1	1.00076	0.182042	0.95	0.643207	1.35831	5.49741	572	5.81373e-08	1.74412e-07
OLINK_CREG1	acute_myeloid	6	acuity_maxn:OLINK_CREG1	0.0990684	0.621982	0.95	-1.12258	1.32072	0.159279	572	0.873506	0.911336
OLINK_CREG1	acute_myeloid	7	OLINK_CREG1	-0.511925	0.101879	0.95	-0.711962	-0.311887	-5.02483	676	6.45773e-07	1.3838e-06
OLINK_CREG1	acute_myeloid	7	acuity_maxn:OLINK_CREG1	0.0952895	0.363317	0.95	-0.618075	0.808654	0.262277	676	0.793188	0.911336
OLINK_CREG1	acute_myeloid	8	OLINK_CREG1	-0.811517	0.140993	0.95	-1.08842	-0.534615	-5.75571	599	1.37825e-08	8.45087e-08
OLINK_CREG1	acute_myeloid	8	acuity_maxn:OLINK_CREG1	0.642021	0.502204	0.95	-0.344274	1.62832	1.27841	599	0.201601	0.899549
OLINK_CREG1	acute_myeloid	9	OLINK_CREG1	-0.690149	0.157333	0.95	-0.999169	-0.381128	-4.38654	573	1.37086e-05	2.57036e-05
OLINK_CREG1	acute_myeloid	9	acuity_maxn:OLINK_CREG1	0.228267	0.562412	0.95	-0.876374	1.33291	0.405872	573	0.684988	0.911336
OLINK_CREG1	acute_myeloid	10	OLINK_CREG1	1.01938	0.180116	0.95	0.665536	1.37323	5.65959	518	2.51491e-08	9.4309e-08
OLINK_CREG1	acute_myeloid	10	acuity_maxn:OLINK_CREG1	-0.564918	0.665235	0.95	-1.87181	0.741972	-0.849201	518	0.396162	0.911336
OLINK_CREG1	acute_myeloid	11	OLINK_CREG1	-0.182492	0.0864298	0.95	-0.352194	-0.01279	-2.11145	679	0.0350988	0.0438735
OLINK_CREG1	acute_myeloid	11	acuity_maxn:OLINK_CREG1	0.335846	0.308097	0.95	-0.269091	0.940783	1.09007	679	0.27607	0.899549
OLINK_CREG1	acute_myeloid	12	OLINK_CREG1	0.223863	0.0909132	0.95	0.0453525	0.402374	2.46238	667	0.0140535	0.0191638
OLINK_CREG1	acute_myeloid	12	acuity_maxn:OLINK_CREG1	-0.449269	0.324401	0.95	-1.08624	0.187702	-1.38492	667	0.166541	0.899549
OLINK_CREG1	acute_myeloid	13	OLINK_CREG1	-0.12778	0.105562	0.95	-0.33506	0.0794998	-1.21047	658	0.226534	0.242715
OLINK_CREG1	acute_myeloid	13	acuity_maxn:OLINK_CREG1	0.389609	0.3755	0.95	-0.347714	1.12693	1.03757	658	0.29985	0.899549
OLINK_CREG1	acute_myeloid	14	OLINK_CREG1	0.202577	0.141878	0.95	-0.0760791	0.481234	1.42783	581	0.153879	0.177553
OLINK_CREG1	acute_myeloid	14	acuity_maxn:OLINK_CREG1	0.0551623	0.495166	0.95	-0.917371	1.0277	0.111402	581	0.911336	0.911336
OLINK_CREG1	acute_myeloid	15	OLINK_CREG1	0.10168	0.493862	0.95	-0.880085	1.08345	0.205888	86	0.837365	0.837365
OLINK_CREG1	acute_myeloid	15	acuity_maxn:OLINK_CREG1	1.24436	1.5864	0.95	-1.90928	4.39801	0.784398	86	0.434962	0.911336
OLINK_CRELD2	acute_myeloid	1	OLINK_CRELD2	0.352562	0.134977	0.95	0.0874915	0.617632	2.61201	617	0.0092202	0.0230505
OLINK_CRELD2	acute_myeloid	1	acuity_maxn:OLINK_CRELD2	-0.938859	0.464476	0.95	-1.851	-0.0267128	-2.02133	617	0.0436771	0.109193
OLINK_CRELD2	acute_myeloid	2	OLINK_CRELD2	-0.154094	0.161635	0.95	-0.471559	0.163371	-0.953349	576	0.340813	0.393246
OLINK_CRELD2	acute_myeloid	2	acuity_maxn:OLINK_CRELD2	0.60276	0.536224	0.95	-0.450433	1.65595	1.12408	576	0.261447	0.375117
OLINK_CRELD2	acute_myeloid	3	OLINK_CRELD2	0.357339	0.135474	0.95	0.0912849	0.623393	2.63769	608	0.00856083	0.0230505
OLINK_CRELD2	acute_myeloid	3	acuity_maxn:OLINK_CRELD2	-0.960986	0.471548	0.95	-1.88705	-0.0349253	-2.03794	608	0.0419884	0.109193
OLINK_CRELD2	acute_myeloid	4	OLINK_CRELD2	0.445546	0.134011	0.95	0.182305	0.708786	3.3247	545	0.000944644	0.0141697
OLINK_CRELD2	acute_myeloid	4	acuity_maxn:OLINK_CRELD2	-0.578056	0.458572	0.95	-1.47884	0.322728	-1.26056	545	0.208007	0.375117
OLINK_CRELD2	acute_myeloid	5	OLINK_CRELD2	-0.39995	0.148806	0.95	-0.692249	-0.10765	-2.68772	549	0.00741253	0.0230505
OLINK_CRELD2	acute_myeloid	5	acuity_maxn:OLINK_CRELD2	1.36723	0.497038	0.95	0.390899	2.34356	2.75075	549	0.00614211	0.0307105
OLINK_CRELD2	acute_myeloid	6	OLINK_CRELD2	-0.315434	0.15048	0.95	-0.610996	-0.0198724	-2.09618	572	0.036505	0.0684469
OLINK_CRELD2	acute_myeloid	6	acuity_maxn:OLINK_CRELD2	1.10962	0.499056	0.95	0.129414	2.08983	2.22344	572	0.0265762	0.0996607
OLINK_CRELD2	acute_myeloid	7	OLINK_CRELD2	0.151064	0.0837597	0.95	-0.013397	0.315524	1.80353	676	0.0717495	0.100864
OLINK_CRELD2	acute_myeloid	7	acuity_maxn:OLINK_CRELD2	-0.222358	0.289282	0.95	-0.790357	0.345642	-0.768653	676	0.442368	0.510424
OLINK_CRELD2	acute_myeloid	8	OLINK_CRELD2	0.151406	0.116724	0.95	-0.0778323	0.380644	1.29713	599	0.195087	0.243859
OLINK_CRELD2	acute_myeloid	8	acuity_maxn:OLINK_CRELD2	-0.202918	0.409069	0.95	-1.0063	0.600465	-0.496049	599	0.620042	0.66433
OLINK_CRELD2	acute_myeloid	9	OLINK_CRELD2	0.048684	0.129457	0.95	-0.205584	0.302952	0.376063	573	0.70701	0.75751
OLINK_CRELD2	acute_myeloid	9	acuity_maxn:OLINK_CRELD2	-0.505717	0.453212	0.95	-1.39588	0.384443	-1.11585	573	0.264954	0.375117
OLINK_CRELD2	acute_myeloid	10	OLINK_CRELD2	-0.260184	0.145319	0.95	-0.545671	0.0253021	-1.79044	518	0.0739671	0.100864
OLINK_CRELD2	acute_myeloid	10	acuity_maxn:OLINK_CRELD2	1.44994	0.478374	0.95	0.510151	2.38973	3.03098	518	0.0025595	0.0191962
OLINK_CRELD2	acute_myeloid	11	OLINK_CRELD2	-0.183704	0.0695109	0.95	-0.320186	-0.0472217	-2.64281	679	0.00841177	0.0230505
OLINK_CRELD2	acute_myeloid	11	acuity_maxn:OLINK_CRELD2	0.261058	0.238997	0.95	-0.208204	0.730321	1.09231	679	0.275086	0.375117
OLINK_CRELD2	acute_myeloid	12	OLINK_CRELD2	0.158074	0.0726813	0.95	0.0153622	0.300786	2.17489	667	0.0299889	0.0642619
OLINK_CRELD2	acute_myeloid	12	acuity_maxn:OLINK_CRELD2	-0.257611	0.25335	0.95	-0.755071	0.23985	-1.01682	667	0.30961	0.387012
OLINK_CRELD2	acute_myeloid	13	OLINK_CRELD2	-0.166037	0.0851047	0.95	-0.333147	0.00107225	-1.95098	658	0.0514839	0.0858065
OLINK_CRELD2	acute_myeloid	13	acuity_maxn:OLINK_CRELD2	0.0737431	0.297377	0.95	-0.510179	0.657665	0.247979	658	0.804228	0.804228
OLINK_CRELD2	acute_myeloid	14	OLINK_CRELD2	-0.346405	0.113372	0.95	-0.569073	-0.123737	-3.05549	581	0.00235003	0.0176252
OLINK_CRELD2	acute_myeloid	14	acuity_maxn:OLINK_CRELD2	1.18914	0.387828	0.95	0.42742	1.95085	3.06614	581	0.00226919	0.0191962
OLINK_CRELD2	acute_myeloid	15	OLINK_CRELD2	0.104321	0.417869	0.95	-0.726375	0.935017	0.249651	86	0.803453	0.803453
OLINK_CRELD2	acute_myeloid	15	acuity_maxn:OLINK_CRELD2	-1.59986	1.39785	0.95	-4.3787	1.17898	-1.14451	86	0.255586	0.375117
OLINK_CRHBP	acute_myeloid	1	OLINK_CRHBP	1.13058	0.184321	0.95	0.768605	1.49255	6.13374	617	1.53386e-09	2.30079e-08
OLINK_CRHBP	acute_myeloid	1	acuity_maxn:OLINK_CRHBP	-1.11147	0.650933	0.95	-2.38979	0.16684	-1.70751	617	0.0882309	0.441155
OLINK_CRHBP	acute_myeloid	2	OLINK_CRHBP	-0.335495	0.217703	0.95	-0.763084	0.0920935	-1.54107	576	0.123849	0.168886
OLINK_CRHBP	acute_myeloid	2	acuity_maxn:OLINK_CRHBP	-0.757151	0.766292	0.95	-2.26222	0.747917	-0.98807	576	0.323533	0.606625
OLINK_CRHBP	acute_myeloid	3	OLINK_CRHBP	0.956836	0.189721	0.95	0.584249	1.32942	5.0434	608	6.04524e-07	4.31762e-06
OLINK_CRHBP	acute_myeloid	3	acuity_maxn:OLINK_CRHBP	-0.348387	0.678088	0.95	-1.68007	0.983293	-0.513778	608	0.607594	0.759492
OLINK_CRHBP	acute_myeloid	4	OLINK_CRHBP	0.795242	0.191152	0.95	0.419757	1.17073	4.16026	545	3.6929e-05	9.23225e-05
OLINK_CRHBP	acute_myeloid	4	acuity_maxn:OLINK_CRHBP	-0.812567	0.681595	0.95	-2.15144	0.526309	-1.19215	545	0.23372	0.526896
OLINK_CRHBP	acute_myeloid	5	OLINK_CRHBP	-0.964165	0.204829	0.95	-1.36651	-0.561822	-4.70718	549	3.18394e-06	1.06795e-05
OLINK_CRHBP	acute_myeloid	5	acuity_maxn:OLINK_CRHBP	0.899	0.737302	0.95	-0.549279	2.34728	1.21931	549	0.22325	0.526896
OLINK_CRHBP	acute_myeloid	6	OLINK_CRHBP	-0.556409	0.208937	0.95	-0.966786	-0.146031	-2.66304	572	0.00796181	0.017061
OLINK_CRHBP	acute_myeloid	6	acuity_maxn:OLINK_CRHBP	-0.458197	0.728396	0.95	-1.88885	0.97246	-0.629049	572	0.529568	0.759492
OLINK_CRHBP	acute_myeloid	7	OLINK_CRHBP	0.563983	0.113553	0.95	0.341024	0.786943	4.96668	676	8.63525e-07	4.31762e-06
OLINK_CRHBP	acute_myeloid	7	acuity_maxn:OLINK_CRHBP	-0.138584	0.410129	0.95	-0.943863	0.666696	-0.337903	676	0.735541	0.841746
OLINK_CRHBP	acute_myeloid	8	OLINK_CRHBP	0.416725	0.161117	0.95	0.100302	0.733147	2.58648	599	0.00993101	0.0186206
OLINK_CRHBP	acute_myeloid	8	acuity_maxn:OLINK_CRHBP	-0.49611	0.580937	0.95	-1.63703	0.644811	-0.853983	599	0.393456	0.65576
OLINK_CRHBP	acute_myeloid	9	OLINK_CRHBP	0.233829	0.177423	0.95	-0.11465	0.582308	1.31792	573	0.188058	0.235073
OLINK_CRHBP	acute_myeloid	9	acuity_maxn:OLINK_CRHBP	0.358226	0.63188	0.95	-0.882858	1.59931	0.56692	573	0.57099	0.759492
OLINK_CRHBP	acute_myeloid	10	OLINK_CRHBP	-0.924642	0.197306	0.95	-1.31226	-0.537025	-4.68635	518	3.55983e-06	1.06795e-05
OLINK_CRHBP	acute_myeloid	10	acuity_maxn:OLINK_CRHBP	1.37839	0.68718	0.95	0.0283865	2.72839	2.00586	518	0.0453904	0.434608
OLINK_CRHBP	acute_myeloid	11	OLINK_CRHBP	0.22283	0.0963556	0.95	0.0336396	0.412021	2.31258	679	0.0210437	0.0350728
OLINK_CRHBP	acute_myeloid	11	acuity_maxn:OLINK_CRHBP	-0.6614	0.348232	0.95	-1.34514	0.0223416	-1.89931	679	0.0579477	0.434608
OLINK_CRHBP	acute_myeloid	12	OLINK_CRHBP	-0.0778627	0.100786	0.95	-0.275759	0.120034	-0.772553	667	0.44006	0.507762
OLINK_CRHBP	acute_myeloid	12	acuity_maxn:OLINK_CRHBP	-0.427087	0.363258	0.95	-1.14035	0.28618	-1.17571	667	0.24013	0.526896
OLINK_CRHBP	acute_myeloid	13	OLINK_CRHBP	-0.0333302	0.117973	0.95	-0.264979	0.198318	-0.282525	658	0.77763	0.77763
OLINK_CRHBP	acute_myeloid	13	acuity_maxn:OLINK_CRHBP	0.11599	0.426276	0.95	-0.721035	0.953015	0.272101	658	0.78563	0.841746
OLINK_CRHBP	acute_myeloid	14	OLINK_CRHBP	-0.337985	0.158624	0.95	-0.649532	-0.0264381	-2.13073	581	0.033531	0.0502964
OLINK_CRHBP	acute_myeloid	14	acuity_maxn:OLINK_CRHBP	0.684742	0.589494	0.95	-0.473057	1.84254	1.16158	581	0.245885	0.526896
OLINK_CRHBP	acute_myeloid	15	OLINK_CRHBP	0.327232	0.482743	0.95	-0.63243	1.28689	0.677858	86	0.499681	0.535373
OLINK_CRHBP	acute_myeloid	15	acuity_maxn:OLINK_CRHBP	0.112263	1.64777	0.95	-3.16339	3.38792	0.0681303	86	0.94584	0.94584
OLINK_CRHR1	acute_myeloid	1	OLINK_CRHR1	-0.417725	0.205382	0.95	-0.821058	-0.0143932	-2.0339	617	0.0423893	0.211947
OLINK_CRHR1	acute_myeloid	1	acuity_maxn:OLINK_CRHR1	2.45359	0.756898	0.95	0.967182	3.94	3.24164	617	0.00125245	0.0187868
OLINK_CRHR1	acute_myeloid	2	OLINK_CRHR1	-0.0678086	0.248557	0.95	-0.555997	0.42038	-0.272809	576	0.785098	0.963979
OLINK_CRHR1	acute_myeloid	2	acuity_maxn:OLINK_CRHR1	-0.306479	0.896615	0.95	-2.06751	1.45455	-0.341818	576	0.732612	0.732612
OLINK_CRHR1	acute_myeloid	3	OLINK_CRHR1	-0.0734781	0.222819	0.95	-0.511066	0.364109	-0.329767	608	0.74169	0.963979
OLINK_CRHR1	acute_myeloid	3	acuity_maxn:OLINK_CRHR1	0.650692	0.850291	0.95	-1.01917	2.32056	0.765259	608	0.444415	0.60602
OLINK_CRHR1	acute_myeloid	4	OLINK_CRHR1	-0.124788	0.223485	0.95	-0.563786	0.31421	-0.558371	545	0.57682	0.961367
OLINK_CRHR1	acute_myeloid	4	acuity_maxn:OLINK_CRHR1	1.38533	0.844396	0.95	-0.273341	3.044	1.64061	545	0.101455	0.249873
OLINK_CRHR1	acute_myeloid	5	OLINK_CRHR1	0.270659	0.239308	0.95	-0.199412	0.74073	1.13101	549	0.258546	0.603422
OLINK_CRHR1	acute_myeloid	5	acuity_maxn:OLINK_CRHR1	-1.79473	0.85376	0.95	-3.47177	-0.117695	-2.10215	549	0.0359951	0.122574
OLINK_CRHR1	acute_myeloid	6	OLINK_CRHR1	-0.0138158	0.235316	0.95	-0.476005	0.448374	-0.0587115	572	0.953202	0.963979
OLINK_CRHR1	acute_myeloid	6	acuity_maxn:OLINK_CRHR1	-1.12293	0.851241	0.95	-2.79487	0.549007	-1.31917	572	0.18764	0.312656
OLINK_CRHR1	acute_myeloid	7	OLINK_CRHR1	0.00593812	0.13144	0.95	-0.252141	0.264018	0.0451775	676	0.963979	0.963979
OLINK_CRHR1	acute_myeloid	7	acuity_maxn:OLINK_CRHR1	0.763123	0.485699	0.95	-0.190537	1.71678	1.57119	676	0.116607	0.249873
OLINK_CRHR1	acute_myeloid	8	OLINK_CRHR1	-0.234861	0.177841	0.95	-0.584129	0.114407	-1.32062	599	0.187131	0.595349
OLINK_CRHR1	acute_myeloid	8	acuity_maxn:OLINK_CRHR1	1.86538	0.661328	0.95	0.566575	3.16418	2.82066	599	0.00495131	0.0371348
OLINK_CRHR1	acute_myeloid	9	OLINK_CRHR1	-0.450638	0.196997	0.95	-0.837563	-0.0637141	-2.28754	573	0.0225279	0.186349
OLINK_CRHR1	acute_myeloid	9	acuity_maxn:OLINK_CRHR1	1.47401	0.719171	0.95	0.0614814	2.88655	2.0496	573	0.040858	0.122574
OLINK_CRHR1	acute_myeloid	10	OLINK_CRHR1	-0.0687241	0.226148	0.95	-0.513004	0.375556	-0.30389	518	0.761334	0.963979
OLINK_CRHR1	acute_myeloid	10	acuity_maxn:OLINK_CRHR1	-1.21681	0.831087	0.95	-2.84952	0.415908	-1.46412	518	0.143769	0.269567
OLINK_CRHR1	acute_myeloid	11	OLINK_CRHR1	-0.246129	0.10945	0.95	-0.461031	-0.0312276	-2.24878	679	0.0248465	0.186349
OLINK_CRHR1	acute_myeloid	11	acuity_maxn:OLINK_CRHR1	0.876786	0.406364	0.95	0.0789056	1.67467	2.15764	679	0.031306	0.122574
OLINK_CRHR1	acute_myeloid	12	OLINK_CRHR1	0.0107083	0.114978	0.95	-0.215053	0.23647	0.0931335	667	0.925825	0.963979
OLINK_CRHR1	acute_myeloid	12	acuity_maxn:OLINK_CRHR1	0.243099	0.430041	0.95	-0.601299	1.0875	0.565291	667	0.572066	0.660076
OLINK_CRHR1	acute_myeloid	13	OLINK_CRHR1	-0.0829391	0.133468	0.95	-0.345013	0.179135	-0.621417	658	0.53454	0.961367
OLINK_CRHR1	acute_myeloid	13	acuity_maxn:OLINK_CRHR1	0.296806	0.489071	0.95	-0.663522	1.25713	0.606876	658	0.544142	0.660076
OLINK_CRHR1	acute_myeloid	14	OLINK_CRHR1	-0.224284	0.174208	0.95	-0.566437	0.11787	-1.28745	581	0.19845	0.595349
OLINK_CRHR1	acute_myeloid	14	acuity_maxn:OLINK_CRHR1	0.235329	0.656691	0.95	-1.05445	1.52511	0.358356	581	0.720207	0.732612
OLINK_CRHR1	acute_myeloid	15	OLINK_CRHR1	-0.661309	0.610322	0.95	-1.87459	0.551972	-1.08354	86	0.281597	0.603422
OLINK_CRHR1	acute_myeloid	15	acuity_maxn:OLINK_CRHR1	2.16977	1.712	0.95	-1.23357	5.5731	1.26739	86	0.208437	0.312656
OLINK_CRH	acute_myeloid	1	OLINK_CRH	-0.471425	0.0859743	0.95	-0.640263	-0.302587	-5.48333	617	6.0931e-08	4.56983e-07
OLINK_CRH	acute_myeloid	1	acuity_maxn:OLINK_CRH	-0.624215	0.28811	0.95	-1.19001	-0.0584198	-2.16659	617	0.0306485	0.377228
OLINK_CRH	acute_myeloid	2	OLINK_CRH	0.24314	0.102287	0.95	0.0422402	0.444041	2.37705	576	0.0177773	0.0296289
OLINK_CRH	acute_myeloid	2	acuity_maxn:OLINK_CRH	0.104881	0.336184	0.95	-0.555415	0.765177	0.311975	576	0.755172	0.809113
OLINK_CRH	acute_myeloid	3	OLINK_CRH	-0.520929	0.0851263	0.95	-0.688107	-0.353752	-6.11949	608	1.6826e-09	2.5239e-08
OLINK_CRH	acute_myeloid	3	acuity_maxn:OLINK_CRH	-0.52503	0.289015	0.95	-1.09262	0.0425592	-1.81662	608	0.069768	0.377228
OLINK_CRH	acute_myeloid	4	OLINK_CRH	-0.447382	0.0904901	0.95	-0.625134	-0.26963	-4.94399	545	1.02059e-06	5.10295e-06
OLINK_CRH	acute_myeloid	4	acuity_maxn:OLINK_CRH	-0.250997	0.291678	0.95	-0.823947	0.321954	-0.860527	545	0.389877	0.686536
OLINK_CRH	acute_myeloid	5	OLINK_CRH	0.464372	0.096602	0.95	0.274617	0.654126	4.80706	549	1.98013e-06	7.4255e-06
OLINK_CRH	acute_myeloid	5	acuity_maxn:OLINK_CRH	0.133504	0.321233	0.95	-0.497493	0.7645	0.415597	549	0.677867	0.786636
OLINK_CRH	acute_myeloid	6	OLINK_CRH	0.232102	0.0966717	0.95	0.0422275	0.421977	2.40093	572	0.0166716	0.0296289
OLINK_CRH	acute_myeloid	6	acuity_maxn:OLINK_CRH	0.496208	0.318236	0.95	-0.128846	1.12126	1.55925	572	0.119491	0.448093
OLINK_CRH	acute_myeloid	7	OLINK_CRH	-0.216915	0.0546138	0.95	-0.324148	-0.109682	-3.97181	676	7.89824e-05	0.000236947
OLINK_CRH	acute_myeloid	7	acuity_maxn:OLINK_CRH	-0.329262	0.184928	0.95	-0.692365	0.0338408	-1.78048	676	0.0754457	0.377228
OLINK_CRH	acute_myeloid	8	OLINK_CRH	-0.153459	0.07919	0.95	-0.308983	0.00206442	-1.93786	599	0.0531096	0.0796643
OLINK_CRH	acute_myeloid	8	acuity_maxn:OLINK_CRH	-0.2116	0.25359	0.95	-0.709633	0.286433	-0.834419	599	0.404377	0.686536
OLINK_CRH	acute_myeloid	9	OLINK_CRH	-0.343898	0.0877391	0.95	-0.516227	-0.171568	-3.91955	573	9.944e-05	0.0002486
OLINK_CRH	acute_myeloid	9	acuity_maxn:OLINK_CRH	-0.185143	0.282232	0.95	-0.739478	0.369193	-0.655994	573	0.512091	0.698306
OLINK_CRH	acute_myeloid	10	OLINK_CRH	0.355723	0.0949905	0.95	0.169109	0.542337	3.74483	518	0.000200762	0.000430204
OLINK_CRH	acute_myeloid	10	acuity_maxn:OLINK_CRH	0.0159667	0.332751	0.95	-0.637741	0.669675	0.047984	518	0.961747	0.961747
OLINK_CRH	acute_myeloid	11	OLINK_CRH	0.0760707	0.0460478	0.95	-0.0143424	0.166484	1.652	679	0.0989978	0.123747
OLINK_CRH	acute_myeloid	11	acuity_maxn:OLINK_CRH	0.0638423	0.155618	0.95	-0.241707	0.369392	0.410251	679	0.681751	0.786636
OLINK_CRH	acute_myeloid	12	OLINK_CRH	0.0550404	0.0480235	0.95	-0.039255	0.149336	1.14611	667	0.252159	0.27017
OLINK_CRH	acute_myeloid	12	acuity_maxn:OLINK_CRH	0.176367	0.161792	0.95	-0.141316	0.494051	1.09008	667	0.276069	0.686536
OLINK_CRH	acute_myeloid	13	OLINK_CRH	0.0324372	0.0564258	0.95	-0.0783592	0.143234	0.574864	658	0.56558	0.56558
OLINK_CRH	acute_myeloid	13	acuity_maxn:OLINK_CRH	-0.156098	0.190123	0.95	-0.529419	0.217223	-0.821039	658	0.411922	0.686536
OLINK_CRH	acute_myeloid	14	OLINK_CRH	0.128693	0.0771507	0.95	-0.0228353	0.280221	1.66807	581	0.0958402	0.123747
OLINK_CRH	acute_myeloid	14	acuity_maxn:OLINK_CRH	-0.256439	0.245753	0.95	-0.739112	0.226235	-1.04348	581	0.29716	0.686536
OLINK_CRH	acute_myeloid	15	OLINK_CRH	-0.396776	0.323766	0.95	-1.0404	0.24685	-1.2255	86	0.223732	0.258153
OLINK_CRH	acute_myeloid	15	acuity_maxn:OLINK_CRH	1.09148	1.54448	0.95	-1.97884	4.1618	0.706697	86	0.481665	0.698306
OLINK_CRIM1	acute_myeloid	1	OLINK_CRIM1	-0.201548	0.173971	0.95	-0.543195	0.1401	-1.15851	617	0.247104	0.30888
OLINK_CRIM1	acute_myeloid	1	acuity_maxn:OLINK_CRIM1	-0.951241	0.60329	0.95	-2.13599	0.233509	-1.57676	617	0.115364	0.432615
OLINK_CRIM1	acute_myeloid	2	OLINK_CRIM1	0.815466	0.205815	0.95	0.411226	1.21971	3.96213	576	8.36066e-05	0.000627049
OLINK_CRIM1	acute_myeloid	2	acuity_maxn:OLINK_CRIM1	0.208124	0.666706	0.95	-1.10135	1.51759	0.312168	576	0.755026	0.808956
OLINK_CRIM1	acute_myeloid	3	OLINK_CRIM1	-0.067426	0.172471	0.95	-0.406138	0.271286	-0.39094	608	0.695978	0.745691
OLINK_CRIM1	acute_myeloid	3	acuity_maxn:OLINK_CRIM1	-1.52929	0.61351	0.95	-2.73415	-0.324432	-2.49269	608	0.0129431	0.194146
OLINK_CRIM1	acute_myeloid	4	OLINK_CRIM1	-0.295507	0.17499	0.95	-0.639244	0.048231	-1.6887	545	0.091848	0.137772
OLINK_CRIM1	acute_myeloid	4	acuity_maxn:OLINK_CRIM1	-0.851905	0.600979	0.95	-2.03242	0.328613	-1.41753	545	0.1569	0.470699
OLINK_CRIM1	acute_myeloid	5	OLINK_CRIM1	0.478617	0.197117	0.95	0.0914209	0.865813	2.42808	549	0.0154991	0.0338972
OLINK_CRIM1	acute_myeloid	5	acuity_maxn:OLINK_CRIM1	0.504217	0.648491	0.95	-0.76961	1.77804	0.777524	549	0.437184	0.655777
OLINK_CRIM1	acute_myeloid	6	OLINK_CRIM1	0.592929	0.194431	0.95	0.211043	0.974816	3.04955	572	0.00239786	0.008036
OLINK_CRIM1	acute_myeloid	6	acuity_maxn:OLINK_CRIM1	1.23376	0.636683	0.95	-0.0167576	2.48428	1.9378	572	0.0531395	0.267215
OLINK_CRIM1	acute_myeloid	7	OLINK_CRIM1	-0.253242	0.109818	0.95	-0.468867	-0.037617	-2.30602	676	0.0214112	0.0356854
OLINK_CRIM1	acute_myeloid	7	acuity_maxn:OLINK_CRIM1	-0.163294	0.380286	0.95	-0.909978	0.58339	-0.429398	676	0.66777	0.770504
OLINK_CRIM1	acute_myeloid	8	OLINK_CRIM1	-0.453267	0.150338	0.95	-0.74852	-0.158014	-3.01499	599	0.00267867	0.008036
OLINK_CRIM1	acute_myeloid	8	acuity_maxn:OLINK_CRIM1	0.478512	0.530333	0.95	-0.563026	1.52005	0.902286	599	0.367267	0.612112
OLINK_CRIM1	acute_myeloid	9	OLINK_CRIM1	-0.724917	0.170067	0.95	-1.05895	-0.390886	-4.26254	573	2.36323e-05	0.000354485
OLINK_CRIM1	acute_myeloid	9	acuity_maxn:OLINK_CRIM1	0.275083	0.591949	0.95	-0.887573	1.43774	0.464706	573	0.642318	0.770504
OLINK_CRIM1	acute_myeloid	10	OLINK_CRIM1	0.288582	0.19906	0.95	-0.102483	0.679646	1.44972	518	0.147742	0.201466
OLINK_CRIM1	acute_myeloid	10	acuity_maxn:OLINK_CRIM1	0.79425	0.657214	0.95	-0.496882	2.08538	1.20851	518	0.227402	0.568506
OLINK_CRIM1	acute_myeloid	11	OLINK_CRIM1	-0.323969	0.0904272	0.95	-0.501519	-0.146418	-3.58265	679	0.000364446	0.00182223
OLINK_CRIM1	acute_myeloid	11	acuity_maxn:OLINK_CRIM1	0.317407	0.312589	0.95	-0.29635	0.931164	1.01541	679	0.31027	0.582386
OLINK_CRIM1	acute_myeloid	12	OLINK_CRIM1	0.231906	0.0958583	0.95	0.0436856	0.420127	2.41926	667	0.0158187	0.0338972
OLINK_CRIM1	acute_myeloid	12	acuity_maxn:OLINK_CRIM1	-0.212413	0.333112	0.95	-0.866487	0.441662	-0.637662	667	0.523913	0.714426
OLINK_CRIM1	acute_myeloid	13	OLINK_CRIM1	-0.259348	0.110752	0.95	-0.476817	-0.041879	-2.34171	658	0.019493	0.0356854
OLINK_CRIM1	acute_myeloid	13	acuity_maxn:OLINK_CRIM1	0.394247	0.388523	0.95	-0.368647	1.15714	1.01473	658	0.310606	0.582386
OLINK_CRIM1	acute_myeloid	14	OLINK_CRIM1	0.126748	0.151856	0.95	-0.171505	0.425001	0.834662	581	0.404251	0.466444
OLINK_CRIM1	acute_myeloid	14	acuity_maxn:OLINK_CRIM1	0.990793	0.511968	0.95	-0.014741	1.99633	1.93526	581	0.053443	0.267215
OLINK_CRIM1	acute_myeloid	15	OLINK_CRIM1	-0.0234025	0.611737	0.95	-1.2395	1.19269	-0.0382558	86	0.969572	0.969572
OLINK_CRIM1	acute_myeloid	15	acuity_maxn:OLINK_CRIM1	0.282309	2.17767	0.95	-4.04675	4.61137	0.129639	86	0.897155	0.897155
OLINK_CRIP2	acute_myeloid	1	OLINK_CRIP2	0.193393	0.17744	0.95	-0.155066	0.541852	1.08991	617	0.276179	0.460298
OLINK_CRIP2	acute_myeloid	1	acuity_maxn:OLINK_CRIP2	-0.534551	0.632169	0.95	-1.77602	0.706914	-0.845582	617	0.398114	0.798041
OLINK_CRIP2	acute_myeloid	2	OLINK_CRIP2	-0.236534	0.216867	0.95	-0.66248	0.189412	-1.09069	576	0.275866	0.460298
OLINK_CRIP2	acute_myeloid	2	acuity_maxn:OLINK_CRIP2	-0.543761	0.75207	0.95	-2.02089	0.933373	-0.723019	576	0.469962	0.798041
OLINK_CRIP2	acute_myeloid	3	OLINK_CRIP2	-0.0914446	0.177334	0.95	-0.439706	0.256817	-0.515663	608	0.606277	0.699551
OLINK_CRIP2	acute_myeloid	3	acuity_maxn:OLINK_CRIP2	0.251041	0.632623	0.95	-0.991351	1.49343	0.396825	608	0.691636	0.798041
OLINK_CRIP2	acute_myeloid	4	OLINK_CRIP2	0.304426	0.180551	0.95	-0.0502342	0.659086	1.6861	545	0.0923491	0.346309
OLINK_CRIP2	acute_myeloid	4	acuity_maxn:OLINK_CRIP2	-0.303968	0.627598	0.95	-1.53677	0.928838	-0.484336	545	0.628342	0.798041
OLINK_CRIP2	acute_myeloid	5	OLINK_CRIP2	-0.356323	0.202284	0.95	-0.753669	0.0410231	-1.7615	549	0.0787112	0.346309
OLINK_CRIP2	acute_myeloid	5	acuity_maxn:OLINK_CRIP2	0.0553888	0.744976	0.95	-1.40796	1.51874	0.0743498	549	0.940759	0.940759
OLINK_CRIP2	acute_myeloid	6	OLINK_CRIP2	-0.259754	0.205425	0.95	-0.663234	0.143726	-1.26447	572	0.206576	0.460298
OLINK_CRIP2	acute_myeloid	6	acuity_maxn:OLINK_CRIP2	-0.375963	0.699374	0.95	-1.74962	0.997691	-0.53757	572	0.591083	0.798041
OLINK_CRIP2	acute_myeloid	7	OLINK_CRIP2	-0.108811	0.112581	0.95	-0.329862	0.11224	-0.966508	676	0.334135	0.501203
OLINK_CRIP2	acute_myeloid	7	acuity_maxn:OLINK_CRIP2	0.253051	0.401267	0.95	-0.534828	1.04093	0.630631	676	0.528495	0.798041
OLINK_CRIP2	acute_myeloid	8	OLINK_CRIP2	0.106062	0.154107	0.95	-0.196594	0.408718	0.688236	599	0.491571	0.670324
OLINK_CRIP2	acute_myeloid	8	acuity_maxn:OLINK_CRIP2	-0.350098	0.549132	0.95	-1.42856	0.728361	-0.637547	599	0.524012	0.798041
OLINK_CRIP2	acute_myeloid	9	OLINK_CRIP2	0.329764	0.17452	0.95	-0.0130124	0.67254	1.88955	573	0.0593225	0.346309
OLINK_CRIP2	acute_myeloid	9	acuity_maxn:OLINK_CRIP2	-0.437392	0.631086	0.95	-1.67692	0.802132	-0.693078	573	0.488541	0.798041
OLINK_CRIP2	acute_myeloid	10	OLINK_CRIP2	0.121726	0.208367	0.95	-0.287622	0.531074	0.584191	518	0.559346	0.699182
OLINK_CRIP2	acute_myeloid	10	acuity_maxn:OLINK_CRIP2	-0.29415	0.700527	0.95	-1.67037	1.08207	-0.419899	518	0.674734	0.798041
OLINK_CRIP2	acute_myeloid	11	OLINK_CRIP2	-0.00803886	0.0928854	0.95	-0.190416	0.174338	-0.086546	679	0.931058	0.931058
OLINK_CRIP2	acute_myeloid	11	acuity_maxn:OLINK_CRIP2	-0.477112	0.333685	0.95	-1.13229	0.178067	-1.42983	679	0.153227	0.798041
OLINK_CRIP2	acute_myeloid	12	OLINK_CRIP2	-0.0259498	0.096956	0.95	-0.216325	0.164426	-0.267645	667	0.789056	0.845417
OLINK_CRIP2	acute_myeloid	12	acuity_maxn:OLINK_CRIP2	0.104915	0.349574	0.95	-0.581483	0.791314	0.300123	667	0.764177	0.818761
OLINK_CRIP2	acute_myeloid	13	OLINK_CRIP2	-0.125074	0.112975	0.95	-0.346908	0.0967596	-1.1071	658	0.268654	0.460298
OLINK_CRIP2	acute_myeloid	13	acuity_maxn:OLINK_CRIP2	0.217698	0.426853	0.95	-0.62046	1.05586	0.510007	658	0.610217	0.798041
OLINK_CRIP2	acute_myeloid	14	OLINK_CRIP2	-0.230886	0.150557	0.95	-0.526588	0.0648155	-1.53355	581	0.125685	0.377054
OLINK_CRIP2	acute_myeloid	14	acuity_maxn:OLINK_CRIP2	0.434938	0.571642	0.95	-0.687798	1.55767	0.760858	581	0.447051	0.798041
OLINK_CRIP2	acute_myeloid	15	OLINK_CRIP2	0.939365	0.502896	0.95	-0.0603593	1.93909	1.86791	86	0.0651802	0.346309
OLINK_CRIP2	acute_myeloid	15	acuity_maxn:OLINK_CRIP2	-1.79513	1.4396	0.95	-4.65696	1.0667	-1.24696	86	0.215796	0.798041
OLINK_CRISP2	acute_myeloid	1	OLINK_CRISP2	-0.277649	0.145391	0.95	-0.56317	0.00787165	-1.90967	617	0.0566385	0.425376
OLINK_CRISP2	acute_myeloid	1	acuity_maxn:OLINK_CRISP2	1.65595	0.544621	0.95	0.58641	2.72548	3.04055	617	0.00246158	0.0184619
OLINK_CRISP2	acute_myeloid	2	OLINK_CRISP2	-0.0147225	0.16815	0.95	-0.344984	0.315539	-0.0875559	576	0.93026	0.93026
OLINK_CRISP2	acute_myeloid	2	acuity_maxn:OLINK_CRISP2	-0.651177	0.635502	0.95	-1.89936	0.597007	-1.02467	576	0.305951	0.509919
OLINK_CRISP2	acute_myeloid	3	OLINK_CRISP2	-0.0711234	0.145371	0.95	-0.356613	0.214366	-0.489255	608	0.624838	0.669469
OLINK_CRISP2	acute_myeloid	3	acuity_maxn:OLINK_CRISP2	0.133837	0.548986	0.95	-0.944303	1.21198	0.243789	608	0.807477	0.834849
OLINK_CRISP2	acute_myeloid	4	OLINK_CRISP2	-0.0784122	0.147608	0.95	-0.368362	0.211537	-0.531221	545	0.595482	0.669469
OLINK_CRISP2	acute_myeloid	4	acuity_maxn:OLINK_CRISP2	0.282895	0.548713	0.95	-0.794956	1.36075	0.515561	545	0.60637	0.757962
OLINK_CRISP2	acute_myeloid	5	OLINK_CRISP2	0.308347	0.161479	0.95	-0.00884604	0.62554	1.90951	549	0.0567168	0.425376
OLINK_CRISP2	acute_myeloid	5	acuity_maxn:OLINK_CRISP2	-1.11918	0.623149	0.95	-2.34323	0.104869	-1.79601	549	0.0730432	0.197973
OLINK_CRISP2	acute_myeloid	6	OLINK_CRISP2	0.11251	0.160196	0.95	-0.202133	0.427154	0.70233	572	0.482759	0.669469
OLINK_CRISP2	acute_myeloid	6	acuity_maxn:OLINK_CRISP2	-0.710849	0.615017	0.95	-1.91882	0.497119	-1.15582	572	0.248238	0.465446
OLINK_CRISP2	acute_myeloid	7	OLINK_CRISP2	-0.0758863	0.089233	0.95	-0.251094	0.099321	-0.850428	676	0.395388	0.669469
OLINK_CRISP2	acute_myeloid	7	acuity_maxn:OLINK_CRISP2	1.03261	0.337809	0.95	0.369332	1.6959	3.0568	676	0.00232537	0.0184619
OLINK_CRISP2	acute_myeloid	8	OLINK_CRISP2	-0.118889	0.1226	0.95	-0.359667	0.121888	-0.969734	599	0.332571	0.669469
OLINK_CRISP2	acute_myeloid	8	acuity_maxn:OLINK_CRISP2	1.16224	0.462413	0.95	0.254095	2.07039	2.51343	599	0.0122176	0.0610882
OLINK_CRISP2	acute_myeloid	9	OLINK_CRISP2	-0.090108	0.138543	0.95	-0.362221	0.182005	-0.650399	573	0.515695	0.669469
OLINK_CRISP2	acute_myeloid	9	acuity_maxn:OLINK_CRISP2	1.16615	0.516498	0.95	0.151689	2.18061	2.2578	573	0.0243336	0.091251
OLINK_CRISP2	acute_myeloid	10	OLINK_CRISP2	0.163336	0.158481	0.95	-0.148008	0.47468	1.03064	518	0.303191	0.669469
OLINK_CRISP2	acute_myeloid	10	acuity_maxn:OLINK_CRISP2	-0.457597	0.622883	0.95	-1.68128	0.766089	-0.734645	518	0.462888	0.631212
OLINK_CRISP2	acute_myeloid	11	OLINK_CRISP2	-0.0762076	0.0748802	0.95	-0.223232	0.070817	-1.01773	679	0.30917	0.669469
OLINK_CRISP2	acute_myeloid	11	acuity_maxn:OLINK_CRISP2	0.0881476	0.286528	0.95	-0.474441	0.650736	0.30764	679	0.758451	0.834849
OLINK_CRISP2	acute_myeloid	12	OLINK_CRISP2	-0.0465065	0.0783047	0.95	-0.20026	0.107247	-0.593918	667	0.552768	0.669469
OLINK_CRISP2	acute_myeloid	12	acuity_maxn:OLINK_CRISP2	0.372797	0.293453	0.95	-0.203406	0.949	1.27038	667	0.204392	0.437983
OLINK_CRISP2	acute_myeloid	13	OLINK_CRISP2	-0.119009	0.0908689	0.95	-0.297437	0.0594195	-1.30967	658	0.190764	0.669469
OLINK_CRISP2	acute_myeloid	13	acuity_maxn:OLINK_CRISP2	0.290253	0.345268	0.95	-0.387708	0.968214	0.840659	658	0.400844	0.601266
OLINK_CRISP2	acute_myeloid	14	OLINK_CRISP2	0.165689	0.11872	0.95	-0.0674846	0.398862	1.39562	581	0.163362	0.669469
OLINK_CRISP2	acute_myeloid	14	acuity_maxn:OLINK_CRISP2	-0.0970208	0.465149	0.95	-1.0106	0.816558	-0.20858	581	0.834849	0.834849
OLINK_CRISP2	acute_myeloid	15	OLINK_CRISP2	-0.332813	0.417092	0.95	-1.16196	0.496338	-0.797937	86	0.427105	0.669469
OLINK_CRISP2	acute_myeloid	15	acuity_maxn:OLINK_CRISP2	2.42301	1.36393	0.95	-0.2884	5.13441	1.77649	86	0.0791892	0.197973
OLINK_CRKL	acute_myeloid	1	OLINK_CRKL	0.168887	0.0691354	0.95	0.0331175	0.304656	2.44284	617	0.0148516	0.0785522
OLINK_CRKL	acute_myeloid	1	acuity_maxn:OLINK_CRKL	-0.101995	0.280181	0.95	-0.65222	0.44823	-0.364032	617	0.715959	0.859733
OLINK_CRKL	acute_myeloid	2	OLINK_CRKL	-0.103982	0.0842365	0.95	-0.26943	0.0614665	-1.2344	576	0.217557	0.276194
OLINK_CRKL	acute_myeloid	2	acuity_maxn:OLINK_CRKL	0.0844485	0.337342	0.95	-0.578122	0.747019	0.250335	576	0.802418	0.859733
OLINK_CRKL	acute_myeloid	3	OLINK_CRKL	0.0385284	0.0693017	0.95	-0.0975713	0.174628	0.555952	608	0.578448	0.619766
OLINK_CRKL	acute_myeloid	3	acuity_maxn:OLINK_CRKL	0.0358552	0.282707	0.95	-0.519346	0.591057	0.126828	608	0.899119	0.899119
OLINK_CRKL	acute_myeloid	4	OLINK_CRKL	0.181131	0.068607	0.95	0.0463647	0.315898	2.64013	545	0.00852498	0.0785522
OLINK_CRKL	acute_myeloid	4	acuity_maxn:OLINK_CRKL	-0.0775308	0.277541	0.95	-0.622711	0.46765	-0.279349	545	0.780083	0.859733
OLINK_CRKL	acute_myeloid	5	OLINK_CRKL	-0.149164	0.0780414	0.95	-0.30246	0.00413237	-1.91134	549	0.0564809	0.12103
OLINK_CRKL	acute_myeloid	5	acuity_maxn:OLINK_CRKL	0.320354	0.315545	0.95	-0.299469	0.940176	1.01524	549	0.310439	0.786769
OLINK_CRKL	acute_myeloid	6	OLINK_CRKL	-0.129244	0.0796496	0.95	-0.285686	0.0271971	-1.62266	572	0.105213	0.197274
OLINK_CRKL	acute_myeloid	6	acuity_maxn:OLINK_CRKL	-0.150656	0.315014	0.95	-0.769381	0.46807	-0.47825	572	0.632655	0.859733
OLINK_CRKL	acute_myeloid	7	OLINK_CRKL	0.0511919	0.0434712	0.95	-0.0341629	0.136547	1.1776	676	0.239369	0.276194
OLINK_CRKL	acute_myeloid	7	acuity_maxn:OLINK_CRKL	-0.134063	0.177328	0.95	-0.482243	0.214116	-0.75602	676	0.449901	0.859733
OLINK_CRKL	acute_myeloid	8	OLINK_CRKL	0.113987	0.0595161	0.95	-0.00289839	0.230873	1.91523	599	0.0559387	0.12103
OLINK_CRKL	acute_myeloid	8	acuity_maxn:OLINK_CRKL	-0.181816	0.245794	0.95	-0.664539	0.300907	-0.739708	599	0.459767	0.859733
OLINK_CRKL	acute_myeloid	9	OLINK_CRKL	0.136067	0.0686846	0.95	0.00116242	0.270971	1.98104	573	0.0480648	0.12103
OLINK_CRKL	acute_myeloid	9	acuity_maxn:OLINK_CRKL	-0.404472	0.280198	0.95	-0.954813	0.145869	-1.44352	573	0.14942	0.604687
OLINK_CRKL	acute_myeloid	10	OLINK_CRKL	-0.0933018	0.0789629	0.95	-0.248429	0.0618252	-1.18159	518	0.237911	0.276194
OLINK_CRKL	acute_myeloid	10	acuity_maxn:OLINK_CRKL	0.0997621	0.313914	0.95	-0.516938	0.716462	0.317801	518	0.750764	0.859733
OLINK_CRKL	acute_myeloid	11	OLINK_CRKL	0.0433319	0.0360768	0.95	-0.0275037	0.114167	1.2011	679	0.230131	0.276194
OLINK_CRKL	acute_myeloid	11	acuity_maxn:OLINK_CRKL	0.205597	0.146603	0.95	-0.0822519	0.493446	1.40241	679	0.16125	0.604687
OLINK_CRKL	acute_myeloid	12	OLINK_CRKL	0.077334	0.0375974	0.95	0.00351044	0.151157	2.0569	667	0.0400846	0.12103
OLINK_CRKL	acute_myeloid	12	acuity_maxn:OLINK_CRKL	-0.292845	0.153035	0.95	-0.593334	0.00764375	-1.91358	667	0.0561017	0.604687
OLINK_CRKL	acute_myeloid	13	OLINK_CRKL	-0.0218112	0.0440024	0.95	-0.108213	0.0645909	-0.495681	658	0.620285	0.620285
OLINK_CRKL	acute_myeloid	13	acuity_maxn:OLINK_CRKL	0.18087	0.179763	0.95	-0.172107	0.533848	1.00616	658	0.314708	0.786769
OLINK_CRKL	acute_myeloid	14	OLINK_CRKL	-0.138518	0.0571752	0.95	-0.250814	-0.026223	-2.4227	581	0.0157104	0.0785522
OLINK_CRKL	acute_myeloid	14	acuity_maxn:OLINK_CRKL	0.380409	0.243857	0.95	-0.0985399	0.859359	1.55997	581	0.119312	0.604687
OLINK_CRKL	acute_myeloid	15	OLINK_CRKL	-0.345973	0.241725	0.95	-0.826506	0.134561	-1.43127	86	0.155978	0.259964
OLINK_CRKL	acute_myeloid	15	acuity_maxn:OLINK_CRKL	0.445387	0.89757	0.95	-1.33892	2.2297	0.496215	86	0.621009	0.859733
OLINK_CRLF1	acute_myeloid	1	OLINK_CRLF1	-1.0003	0.205333	0.95	-1.40353	-0.597061	-4.87159	617	1.40887e-06	3.52216e-06
OLINK_CRLF1	acute_myeloid	1	acuity_maxn:OLINK_CRLF1	-0.597577	0.723099	0.95	-2.01761	0.822457	-0.826411	617	0.408891	0.557578
OLINK_CRLF1	acute_myeloid	2	OLINK_CRLF1	1.54597	0.230379	0.95	1.09349	1.99846	6.71058	576	4.64599e-11	6.96899e-10
OLINK_CRLF1	acute_myeloid	2	acuity_maxn:OLINK_CRLF1	0.478932	0.797467	0.95	-1.08737	2.04523	0.600566	576	0.548365	0.632729
OLINK_CRLF1	acute_myeloid	3	OLINK_CRLF1	-0.55964	0.206712	0.95	-0.965595	-0.153684	-2.70734	608	0.00697304	0.00950869
OLINK_CRLF1	acute_myeloid	3	acuity_maxn:OLINK_CRLF1	-2.11512	0.732376	0.95	-3.55342	-0.676828	-2.88803	608	0.00401459	0.0534063
OLINK_CRLF1	acute_myeloid	4	OLINK_CRLF1	-0.863576	0.208851	0.95	-1.27383	-0.453325	-4.13489	545	4.11142e-05	6.16713e-05
OLINK_CRLF1	acute_myeloid	4	acuity_maxn:OLINK_CRLF1	-0.71288	0.73827	0.95	-2.16308	0.737323	-0.965609	545	0.334668	0.557578
OLINK_CRLF1	acute_myeloid	5	OLINK_CRLF1	1.14241	0.217857	0.95	0.714476	1.57034	5.24386	549	2.24788e-07	6.74363e-07
OLINK_CRLF1	acute_myeloid	5	acuity_maxn:OLINK_CRLF1	0.681408	0.768889	0.95	-0.828916	2.19173	0.886224	549	0.375885	0.557578
OLINK_CRLF1	acute_myeloid	6	OLINK_CRLF1	1.33629	0.214654	0.95	0.914682	1.75789	6.22532	572	9.30373e-10	4.33268e-09
OLINK_CRLF1	acute_myeloid	6	acuity_maxn:OLINK_CRLF1	0.896328	0.759279	0.95	-0.594987	2.38764	1.1805	572	0.238293	0.557578
OLINK_CRLF1	acute_myeloid	7	OLINK_CRLF1	-0.758995	0.122954	0.95	-1.00041	-0.517577	-6.17299	676	1.15538e-09	4.33268e-09
OLINK_CRLF1	acute_myeloid	7	acuity_maxn:OLINK_CRLF1	0.0168154	0.44078	0.95	-0.848648	0.882279	0.0381491	676	0.96958	0.96958
OLINK_CRLF1	acute_myeloid	8	OLINK_CRLF1	-1.09066	0.173404	0.95	-1.43122	-0.750109	-6.28972	599	6.1376e-10	4.33268e-09
OLINK_CRLF1	acute_myeloid	8	acuity_maxn:OLINK_CRLF1	1.54058	0.645528	0.95	0.272806	2.80835	2.38654	599	0.0173171	0.0865855
OLINK_CRLF1	acute_myeloid	9	OLINK_CRLF1	-0.925448	0.197249	0.95	-1.31287	-0.538029	-4.69178	573	3.39069e-06	7.26576e-06
OLINK_CRLF1	acute_myeloid	9	acuity_maxn:OLINK_CRLF1	0.110928	0.714364	0.95	-1.29216	1.51402	0.155282	573	0.876654	0.939272
OLINK_CRLF1	acute_myeloid	10	OLINK_CRLF1	0.991763	0.21252	0.95	0.574256	1.40927	4.66668	518	3.90265e-06	7.31747e-06
OLINK_CRLF1	acute_myeloid	10	acuity_maxn:OLINK_CRLF1	1.30866	0.765815	0.95	-0.195827	2.81314	1.70884	518	0.0880789	0.330296
OLINK_CRLF1	acute_myeloid	11	OLINK_CRLF1	-0.477898	0.104499	0.95	-0.683078	-0.272718	-4.57323	679	5.70802e-06	9.51336e-06
OLINK_CRLF1	acute_myeloid	11	acuity_maxn:OLINK_CRLF1	1.0178	0.377055	0.95	0.277462	1.75813	2.69933	679	0.00712085	0.0534063
OLINK_CRLF1	acute_myeloid	12	OLINK_CRLF1	-0.152765	0.112988	0.95	-0.374621	0.0690906	-1.35204	667	0.17682	0.18945
OLINK_CRLF1	acute_myeloid	12	acuity_maxn:OLINK_CRLF1	0.431176	0.404219	0.95	-0.362519	1.22487	1.06669	667	0.286498	0.557578
OLINK_CRLF1	acute_myeloid	13	OLINK_CRLF1	-0.329612	0.130155	0.95	-0.58518	-0.0740434	-2.53246	658	0.0115577	0.0144472
OLINK_CRLF1	acute_myeloid	13	acuity_maxn:OLINK_CRLF1	0.327036	0.467087	0.95	-0.590125	1.2442	0.70016	658	0.484075	0.605093
OLINK_CRLF1	acute_myeloid	14	OLINK_CRLF1	0.338378	0.170462	0.95	0.00358074	0.673175	1.98506	581	0.0476074	0.0549316
OLINK_CRLF1	acute_myeloid	14	acuity_maxn:OLINK_CRLF1	0.793253	0.633444	0.95	-0.450867	2.03737	1.25228	581	0.21097	0.557578
OLINK_CRLF1	acute_myeloid	15	OLINK_CRLF1	0.374632	0.669634	0.95	-0.956557	1.70582	0.559457	86	0.577304	0.577304
OLINK_CRLF1	acute_myeloid	15	acuity_maxn:OLINK_CRLF1	-1.9873	2.10231	0.95	-6.16656	2.19197	-0.945289	86	0.34716	0.557578
OLINK_CRNN	acute_myeloid	1	OLINK_CRNN	-0.196038	0.0959556	0.95	-0.384477	-0.00759859	-2.043	617	0.0414763	0.124429
OLINK_CRNN	acute_myeloid	1	acuity_maxn:OLINK_CRNN	-0.75284	0.353712	0.95	-1.44746	-0.0582146	-2.1284	617	0.0336997	0.0722136
OLINK_CRNN	acute_myeloid	2	OLINK_CRNN	0.0183883	0.114592	0.95	-0.206681	0.243458	0.160467	576	0.872569	0.920898
OLINK_CRNN	acute_myeloid	2	acuity_maxn:OLINK_CRNN	0.894317	0.389306	0.95	0.129684	1.65895	2.29721	576	0.0219648	0.054912
OLINK_CRNN	acute_myeloid	3	OLINK_CRNN	-0.0749287	0.0972228	0.95	-0.265862	0.116005	-0.77069	608	0.44119	0.509065
OLINK_CRNN	acute_myeloid	3	acuity_maxn:OLINK_CRNN	-0.977962	0.353004	0.95	-1.67122	-0.284707	-2.7704	608	0.00576982	0.0410126
OLINK_CRNN	acute_myeloid	4	OLINK_CRNN	-0.108199	0.0966151	0.95	-0.297983	0.0815841	-1.1199	545	0.263249	0.358976
OLINK_CRNN	acute_myeloid	4	acuity_maxn:OLINK_CRNN	-0.943214	0.355482	0.95	-1.6415	-0.244931	-2.65334	545	0.00820252	0.0410126
OLINK_CRNN	acute_myeloid	5	OLINK_CRNN	0.112871	0.10981	0.95	-0.102827	0.32857	1.02788	549	0.304458	0.380572
OLINK_CRNN	acute_myeloid	5	acuity_maxn:OLINK_CRNN	0.548193	0.367324	0.95	-0.173339	1.26973	1.4924	549	0.136169	0.226949
OLINK_CRNN	acute_myeloid	6	OLINK_CRNN	-0.0103279	0.103959	0.95	-0.214516	0.19386	-0.0993461	572	0.920898	0.920898
OLINK_CRNN	acute_myeloid	6	acuity_maxn:OLINK_CRNN	0.884687	0.362015	0.95	0.173647	1.59573	2.44379	572	0.014835	0.0484542
OLINK_CRNN	acute_myeloid	7	OLINK_CRNN	-0.14171	0.0595788	0.95	-0.258692	-0.0247286	-2.37854	676	0.0176584	0.0882919
OLINK_CRNN	acute_myeloid	7	acuity_maxn:OLINK_CRNN	-0.400971	0.212895	0.95	-0.818985	0.0170437	-1.88342	676	0.0600722	0.112635
OLINK_CRNN	acute_myeloid	8	OLINK_CRNN	-0.115128	0.0816924	0.95	-0.275566	0.0453104	-1.40929	599	0.159269	0.265449
OLINK_CRNN	acute_myeloid	8	acuity_maxn:OLINK_CRNN	-0.389935	0.293384	0.95	-0.96612	0.186251	-1.32909	599	0.184323	0.276484
OLINK_CRNN	acute_myeloid	9	OLINK_CRNN	-0.109873	0.0920149	0.95	-0.290601	0.0708546	-1.19408	573	0.232941	0.349412
OLINK_CRNN	acute_myeloid	9	acuity_maxn:OLINK_CRNN	-0.225203	0.331682	0.95	-0.876664	0.426258	-0.678972	573	0.49743	0.543863
OLINK_CRNN	acute_myeloid	10	OLINK_CRNN	0.163469	0.10468	0.95	-0.042181	0.369119	1.5616	518	0.118992	0.22311
OLINK_CRNN	acute_myeloid	10	acuity_maxn:OLINK_CRNN	0.858007	0.355521	0.95	0.159567	1.55645	2.41338	518	0.0161514	0.0484542
OLINK_CRNN	acute_myeloid	11	OLINK_CRNN	-0.212763	0.0496939	0.95	-0.310335	-0.115191	-4.28147	679	2.12414e-05	0.00031862
OLINK_CRNN	acute_myeloid	11	acuity_maxn:OLINK_CRNN	0.20444	0.182423	0.95	-0.153741	0.562622	1.12069	679	0.262815	0.328518
OLINK_CRNN	acute_myeloid	12	OLINK_CRNN	-0.129744	0.0523893	0.95	-0.232611	-0.0268759	-2.47653	667	0.0135136	0.0882919
OLINK_CRNN	acute_myeloid	12	acuity_maxn:OLINK_CRNN	0.775847	0.191263	0.95	0.400296	1.1514	4.05643	667	5.57216e-05	0.000835823
OLINK_CRNN	acute_myeloid	13	OLINK_CRNN	-0.0979013	0.0610737	0.95	-0.217824	0.0220216	-1.603	658	0.109414	0.22311
OLINK_CRNN	acute_myeloid	13	acuity_maxn:OLINK_CRNN	0.14511	0.218891	0.95	-0.284699	0.574919	0.662933	658	0.507606	0.543863
OLINK_CRNN	acute_myeloid	14	OLINK_CRNN	-0.16507	0.0804675	0.95	-0.323113	-0.00702717	-2.05138	581	0.0406773	0.124429
OLINK_CRNN	acute_myeloid	14	acuity_maxn:OLINK_CRNN	0.366505	0.293943	0.95	-0.210816	0.943826	1.24686	581	0.212952	0.29039
OLINK_CRNN	acute_myeloid	15	OLINK_CRNN	0.427647	0.259998	0.95	-0.0892123	0.944507	1.64481	86	0.10366	0.22311
OLINK_CRNN	acute_myeloid	15	acuity_maxn:OLINK_CRNN	-0.431244	0.88467	0.95	-2.18991	1.32742	-0.487463	86	0.627171	0.627171
OLINK_CRTAC1	acute_myeloid	1	OLINK_CRTAC1	-0.449925	0.144601	0.95	-0.733894	-0.165956	-3.1115	617	0.00194739	0.00584216
OLINK_CRTAC1	acute_myeloid	1	acuity_maxn:OLINK_CRTAC1	-0.492575	0.460332	0.95	-1.39658	0.411433	-1.07004	617	0.285018	0.427527
OLINK_CRTAC1	acute_myeloid	2	OLINK_CRTAC1	-0.192923	0.171786	0.95	-0.530326	0.144481	-1.12304	576	0.261889	0.465149
OLINK_CRTAC1	acute_myeloid	2	acuity_maxn:OLINK_CRTAC1	1.29661	0.531752	0.95	0.252203	2.34102	2.43838	576	0.0150545	0.0752724
OLINK_CRTAC1	acute_myeloid	3	OLINK_CRTAC1	-0.758012	0.141737	0.95	-1.03637	-0.479658	-5.34801	608	1.26046e-07	1.89069e-06
OLINK_CRTAC1	acute_myeloid	3	acuity_maxn:OLINK_CRTAC1	-0.45808	0.46053	0.95	-1.3625	0.446343	-0.994679	608	0.320288	0.436756
OLINK_CRTAC1	acute_myeloid	4	OLINK_CRTAC1	-0.324123	0.141219	0.95	-0.601523	-0.0467221	-2.29517	545	0.0221022	0.0473618
OLINK_CRTAC1	acute_myeloid	4	acuity_maxn:OLINK_CRTAC1	-0.909514	0.45101	0.95	-1.79544	-0.0235823	-2.01661	545	0.0442258	0.132677
OLINK_CRTAC1	acute_myeloid	5	OLINK_CRTAC1	0.470779	0.162012	0.95	0.152539	0.789019	2.90582	549	0.0038107	0.00952675
OLINK_CRTAC1	acute_myeloid	5	acuity_maxn:OLINK_CRTAC1	1.14295	0.50184	0.95	0.157186	2.12871	2.27751	549	0.0231392	0.0867719
OLINK_CRTAC1	acute_myeloid	6	OLINK_CRTAC1	0.0259469	0.160238	0.95	-0.288779	0.340673	0.161928	572	0.87142	0.956425
OLINK_CRTAC1	acute_myeloid	6	acuity_maxn:OLINK_CRTAC1	1.37742	0.49317	0.95	0.408772	2.34606	2.79299	572	0.00539722	0.0752724
OLINK_CRTAC1	acute_myeloid	7	OLINK_CRTAC1	-0.406436	0.090874	0.95	-0.584865	-0.228007	-4.47252	676	9.06656e-06	4.53328e-05
OLINK_CRTAC1	acute_myeloid	7	acuity_maxn:OLINK_CRTAC1	-0.00520597	0.290182	0.95	-0.574972	0.56456	-0.0179404	676	0.985692	0.985692
OLINK_CRTAC1	acute_myeloid	8	OLINK_CRTAC1	-0.137206	0.12665	0.95	-0.385938	0.111526	-1.08335	599	0.27909	0.465149
OLINK_CRTAC1	acute_myeloid	8	acuity_maxn:OLINK_CRTAC1	-0.460613	0.40832	0.95	-1.26253	0.3413	-1.12807	599	0.259743	0.427527
OLINK_CRTAC1	acute_myeloid	9	OLINK_CRTAC1	0.00766366	0.140195	0.95	-0.267695	0.283022	0.0546644	573	0.956425	0.956425
OLINK_CRTAC1	acute_myeloid	9	acuity_maxn:OLINK_CRTAC1	-0.0512202	0.451693	0.95	-0.938396	0.835955	-0.113396	573	0.909756	0.974739
OLINK_CRTAC1	acute_myeloid	10	OLINK_CRTAC1	0.730686	0.155922	0.95	0.424369	1.037	4.68622	518	3.5619e-06	2.67142e-05
OLINK_CRTAC1	acute_myeloid	10	acuity_maxn:OLINK_CRTAC1	0.729132	0.47676	0.95	-0.207489	1.66575	1.52935	518	0.126789	0.273391
OLINK_CRTAC1	acute_myeloid	11	OLINK_CRTAC1	0.00689181	0.0760348	0.95	-0.1424	0.156183	0.0906401	679	0.927805	0.956425
OLINK_CRTAC1	acute_myeloid	11	acuity_maxn:OLINK_CRTAC1	0.0648433	0.243013	0.95	-0.412304	0.54199	0.266831	679	0.78968	0.91117
OLINK_CRTAC1	acute_myeloid	12	OLINK_CRTAC1	-0.272597	0.0795674	0.95	-0.42883	-0.116364	-3.42598	667	0.00065016	0.0024381
OLINK_CRTAC1	acute_myeloid	12	acuity_maxn:OLINK_CRTAC1	0.631515	0.254992	0.95	0.130831	1.1322	2.47661	667	0.0135107	0.0752724
OLINK_CRTAC1	acute_myeloid	13	OLINK_CRTAC1	-0.0217985	0.0930891	0.95	-0.204586	0.160989	-0.234169	658	0.814927	0.956425
OLINK_CRTAC1	acute_myeloid	13	acuity_maxn:OLINK_CRTAC1	-0.347115	0.302908	0.95	-0.941897	0.247668	-1.14594	658	0.252236	0.427527
OLINK_CRTAC1	acute_myeloid	14	OLINK_CRTAC1	0.0170601	0.123395	0.95	-0.225295	0.259415	0.138256	581	0.890086	0.956425
OLINK_CRTAC1	acute_myeloid	14	acuity_maxn:OLINK_CRTAC1	0.628989	0.412213	0.95	-0.180619	1.4386	1.52589	581	0.127583	0.273391
OLINK_CRTAC1	acute_myeloid	15	OLINK_CRTAC1	0.186483	0.43731	0.95	-0.682859	1.05583	0.426433	86	0.670858	0.956425
OLINK_CRTAC1	acute_myeloid	15	acuity_maxn:OLINK_CRTAC1	-1.10149	1.22996	0.95	-3.54656	1.34358	-0.895553	86	0.372991	0.466239
OLINK_CRTAM	acute_myeloid	1	OLINK_CRTAM	-0.0614431	0.156812	0.95	-0.369392	0.246506	-0.391827	617	0.695321	0.831776
OLINK_CRTAM	acute_myeloid	1	acuity_maxn:OLINK_CRTAM	-0.179596	0.562361	0.95	-1.28397	0.924778	-0.31936	617	0.749561	0.794182
OLINK_CRTAM	acute_myeloid	2	OLINK_CRTAM	-0.0157589	0.185096	0.95	-0.379305	0.347787	-0.0851386	576	0.932181	0.932181
OLINK_CRTAM	acute_myeloid	2	acuity_maxn:OLINK_CRTAM	0.307103	0.639954	0.95	-0.949824	1.56403	0.479883	576	0.631492	0.794182
OLINK_CRTAM	acute_myeloid	3	OLINK_CRTAM	0.0604084	0.15739	0.95	-0.248686	0.369503	0.383813	608	0.701251	0.831776
OLINK_CRTAM	acute_myeloid	3	acuity_maxn:OLINK_CRTAM	-1.02699	0.572274	0.95	-2.15086	0.0968855	-1.79457	608	0.0732182	0.370281
OLINK_CRTAM	acute_myeloid	4	OLINK_CRTAM	-0.121132	0.154588	0.95	-0.424794	0.18253	-0.783578	545	0.433628	0.813053
OLINK_CRTAM	acute_myeloid	4	acuity_maxn:OLINK_CRTAM	-0.145938	0.559123	0.95	-1.24424	0.952362	-0.261012	545	0.794182	0.794182
OLINK_CRTAM	acute_myeloid	5	OLINK_CRTAM	-0.144148	0.174155	0.95	-0.486239	0.197942	-0.827704	549	0.408198	0.813053
OLINK_CRTAM	acute_myeloid	5	acuity_maxn:OLINK_CRTAM	0.95168	0.602302	0.95	-0.231418	2.13478	1.58007	549	0.114666	0.39385
OLINK_CRTAM	acute_myeloid	6	OLINK_CRTAM	-0.0498983	0.175546	0.95	-0.394691	0.294895	-0.284246	572	0.776324	0.831776
OLINK_CRTAM	acute_myeloid	6	acuity_maxn:OLINK_CRTAM	0.483438	0.607426	0.95	-0.70962	1.6765	0.795879	572	0.426432	0.794182
OLINK_CRTAM	acute_myeloid	7	OLINK_CRTAM	0.0440036	0.0990126	0.95	-0.150406	0.238413	0.444424	676	0.656878	0.831776
OLINK_CRTAM	acute_myeloid	7	acuity_maxn:OLINK_CRTAM	-0.145476	0.357632	0.95	-0.847679	0.556728	-0.406774	676	0.684303	0.794182
OLINK_CRTAM	acute_myeloid	8	OLINK_CRTAM	0.0452811	0.138101	0.95	-0.22594	0.316502	0.327883	599	0.743114	0.831776
OLINK_CRTAM	acute_myeloid	8	acuity_maxn:OLINK_CRTAM	0.454791	0.49244	0.95	-0.512329	1.42191	0.923545	599	0.356095	0.763061
OLINK_CRTAM	acute_myeloid	9	OLINK_CRTAM	0.067278	0.150691	0.95	-0.228696	0.363252	0.446464	573	0.655431	0.831776
OLINK_CRTAM	acute_myeloid	9	acuity_maxn:OLINK_CRTAM	-0.588399	0.557573	0.95	-1.68353	0.506736	-1.05529	573	0.291739	0.729347
OLINK_CRTAM	acute_myeloid	10	OLINK_CRTAM	0.207364	0.167569	0.95	-0.121835	0.536564	1.23748	518	0.216468	0.793193
OLINK_CRTAM	acute_myeloid	10	acuity_maxn:OLINK_CRTAM	0.875529	0.579264	0.95	-0.262466	2.01352	1.51145	518	0.131283	0.39385
OLINK_CRTAM	acute_myeloid	11	OLINK_CRTAM	-0.202234	0.084184	0.95	-0.367526	-0.0369419	-2.40229	679	0.0165604	0.248407
OLINK_CRTAM	acute_myeloid	11	acuity_maxn:OLINK_CRTAM	0.209619	0.295315	0.95	-0.370221	0.789459	0.709815	679	0.478063	0.794182
OLINK_CRTAM	acute_myeloid	12	OLINK_CRTAM	0.179021	0.0855469	0.95	0.0110475	0.346995	2.09267	667	0.0367562	0.275672
OLINK_CRTAM	acute_myeloid	12	acuity_maxn:OLINK_CRTAM	0.170501	0.306318	0.95	-0.430962	0.771965	0.556616	667	0.577977	0.794182
OLINK_CRTAM	acute_myeloid	13	OLINK_CRTAM	-0.141928	0.102003	0.95	-0.342219	0.0583631	-1.39141	658	0.164573	0.793193
OLINK_CRTAM	acute_myeloid	13	acuity_maxn:OLINK_CRTAM	-0.140528	0.357918	0.95	-0.843328	0.562272	-0.392626	658	0.694723	0.794182
OLINK_CRTAM	acute_myeloid	14	OLINK_CRTAM	-0.152198	0.13624	0.95	-0.419781	0.115384	-1.11714	581	0.264398	0.793193
OLINK_CRTAM	acute_myeloid	14	acuity_maxn:OLINK_CRTAM	0.882566	0.471326	0.95	-0.0431444	1.80828	1.87252	581	0.0616371	0.370281
OLINK_CRTAM	acute_myeloid	15	OLINK_CRTAM	0.41861	0.432296	0.95	-0.440766	1.27799	0.96834	86	0.33559	0.813053
OLINK_CRTAM	acute_myeloid	15	acuity_maxn:OLINK_CRTAM	-3.34248	1.84842	0.95	-7.01701	0.33205	-1.80829	86	0.0740561	0.370281
OLINK_CRX	acute_myeloid	1	OLINK_CRX	0.212971	0.131478	0.95	-0.0452282	0.47117	1.61982	617	0.105782	0.528911
OLINK_CRX	acute_myeloid	1	acuity_maxn:OLINK_CRX	0.867104	0.791389	0.95	-0.687038	2.42125	1.09567	617	0.273649	0.513092
OLINK_CRX	acute_myeloid	2	OLINK_CRX	-0.0733146	0.151669	0.95	-0.371206	0.224577	-0.483386	576	0.629006	0.953938
OLINK_CRX	acute_myeloid	2	acuity_maxn:OLINK_CRX	-0.0274004	0.923817	0.95	-1.84186	1.78706	-0.02966	576	0.976348	0.976348
OLINK_CRX	acute_myeloid	3	OLINK_CRX	0.0199288	0.131231	0.95	-0.237792	0.27765	0.15186	608	0.879348	0.953938
OLINK_CRX	acute_myeloid	3	acuity_maxn:OLINK_CRX	0.400312	0.767264	0.95	-1.1065	1.90712	0.52174	608	0.602042	0.820966
OLINK_CRX	acute_myeloid	4	OLINK_CRX	-0.133291	0.127329	0.95	-0.383407	0.116825	-1.04683	545	0.295644	0.783327
OLINK_CRX	acute_myeloid	4	acuity_maxn:OLINK_CRX	0.69185	0.759111	0.95	-0.799293	2.18299	0.911394	545	0.362491	0.56496
OLINK_CRX	acute_myeloid	5	OLINK_CRX	-0.233978	0.142923	0.95	-0.51472	0.0467643	-1.63709	549	0.102184	0.528911
OLINK_CRX	acute_myeloid	5	acuity_maxn:OLINK_CRX	-1.88409	0.878487	0.95	-3.6097	-0.158488	-2.14471	549	0.0324147	0.186383
OLINK_CRX	acute_myeloid	6	OLINK_CRX	-0.00872351	0.150958	0.95	-0.305223	0.287776	-0.0577877	572	0.953938	0.953938
OLINK_CRX	acute_myeloid	6	acuity_maxn:OLINK_CRX	-1.30529	0.876548	0.95	-3.02694	0.416354	-1.48913	572	0.137005	0.342513
OLINK_CRX	acute_myeloid	7	OLINK_CRX	-0.0103471	0.0792623	0.95	-0.165977	0.145283	-0.130543	676	0.896176	0.953938
OLINK_CRX	acute_myeloid	7	acuity_maxn:OLINK_CRX	0.977332	0.480868	0.95	0.0331572	1.92151	2.03243	676	0.0425003	0.186383
OLINK_CRX	acute_myeloid	8	OLINK_CRX	0.0542991	0.112625	0.95	-0.166888	0.275486	0.482124	599	0.629894	0.953938
OLINK_CRX	acute_myeloid	8	acuity_maxn:OLINK_CRX	1.04397	0.667036	0.95	-0.266044	2.35398	1.56509	599	0.11809	0.342513
OLINK_CRX	acute_myeloid	9	OLINK_CRX	0.0539837	0.132028	0.95	-0.205335	0.313302	0.40888	573	0.682781	0.953938
OLINK_CRX	acute_myeloid	9	acuity_maxn:OLINK_CRX	1.65544	0.754764	0.95	0.173004	3.13789	2.19333	573	0.0286848	0.186383
OLINK_CRX	acute_myeloid	10	OLINK_CRX	-0.204702	0.150393	0.95	-0.500157	0.0907521	-1.36112	518	0.174068	0.652754
OLINK_CRX	acute_myeloid	10	acuity_maxn:OLINK_CRX	0.764298	0.863745	0.95	-0.932576	2.46117	0.884865	518	0.37664	0.56496
OLINK_CRX	acute_myeloid	11	OLINK_CRX	0.128938	0.0667319	0.95	-0.00208782	0.259963	1.93218	679	0.0537533	0.528911
OLINK_CRX	acute_myeloid	11	acuity_maxn:OLINK_CRX	-0.0477921	0.406307	0.95	-0.845562	0.749978	-0.117626	679	0.906399	0.971142
OLINK_CRX	acute_myeloid	12	OLINK_CRX	0.0700599	0.0694335	0.95	-0.0662748	0.206394	1.00902	667	0.313331	0.783327
OLINK_CRX	acute_myeloid	12	acuity_maxn:OLINK_CRX	0.832983	0.423674	0.95	0.0010872	1.66488	1.96609	667	0.0497022	0.186383
OLINK_CRX	acute_myeloid	13	OLINK_CRX	0.0212088	0.0801583	0.95	-0.136188	0.178606	0.264586	658	0.791411	0.953938
OLINK_CRX	acute_myeloid	13	acuity_maxn:OLINK_CRX	0.677467	0.488508	0.95	-0.281756	1.63669	1.38681	658	0.16597	0.35565
OLINK_CRX	acute_myeloid	14	OLINK_CRX	0.027821	0.104794	0.95	-0.178	0.233642	0.265483	581	0.790732	0.953938
OLINK_CRX	acute_myeloid	14	acuity_maxn:OLINK_CRX	-0.121452	0.654563	0.95	-1.40705	1.16415	-0.185546	581	0.852866	0.971142
OLINK_CRX	acute_myeloid	15	OLINK_CRX	0.212963	0.48973	0.95	-0.760587	1.18651	0.434859	86	0.664754	0.953938
OLINK_CRX	acute_myeloid	15	acuity_maxn:OLINK_CRX	-0.803683	1.99584	0.95	-4.77128	3.16392	-0.402679	86	0.688184	0.86023
OLINK_CSF1	acute_myeloid	1	OLINK_CSF1	-0.477995	0.165921	0.95	-0.803834	-0.152156	-2.88085	617	0.00410376	0.0068396
OLINK_CSF1	acute_myeloid	1	acuity_maxn:OLINK_CSF1	0.343328	0.580105	0.95	-0.795891	1.48255	0.591838	617	0.554176	0.59376
OLINK_CSF1	acute_myeloid	2	OLINK_CSF1	1.19215	0.191336	0.95	0.816349	1.56795	6.23066	576	8.97203e-10	4.80208e-09
OLINK_CSF1	acute_myeloid	2	acuity_maxn:OLINK_CSF1	-0.580036	0.64312	0.95	-1.84318	0.68311	-0.90191	576	0.367482	0.501112
OLINK_CSF1	acute_myeloid	3	OLINK_CSF1	0.198188	0.165989	0.95	-0.127793	0.524169	1.19399	608	0.232949	0.249588
OLINK_CSF1	acute_myeloid	3	acuity_maxn:OLINK_CSF1	-0.465798	0.600161	0.95	-1.64444	0.712842	-0.776121	608	0.437979	0.547474
OLINK_CSF1	acute_myeloid	4	OLINK_CSF1	-0.615145	0.163368	0.95	-0.936053	-0.294236	-3.76539	545	0.000184368	0.000395073
OLINK_CSF1	acute_myeloid	4	acuity_maxn:OLINK_CSF1	1.25246	0.583462	0.95	0.106348	2.39857	2.1466	545	0.0322661	0.120998
OLINK_CSF1	acute_myeloid	5	OLINK_CSF1	0.667694	0.186353	0.95	0.301642	1.03375	3.58296	549	0.000369935	0.000693628
OLINK_CSF1	acute_myeloid	5	acuity_maxn:OLINK_CSF1	-0.680713	0.628999	0.95	-1.91625	0.554826	-1.08222	549	0.279631	0.466052
OLINK_CSF1	acute_myeloid	6	OLINK_CSF1	0.858325	0.18653	0.95	0.491958	1.22469	4.60154	572	5.16917e-06	1.55075e-05
OLINK_CSF1	acute_myeloid	6	acuity_maxn:OLINK_CSF1	-0.440983	0.618191	0.95	-1.65518	0.773218	-0.713344	572	0.475924	0.549143
OLINK_CSF1	acute_myeloid	7	OLINK_CSF1	-0.205489	0.102636	0.95	-0.407013	-0.00396486	-2.00211	676	0.045672	0.05709
OLINK_CSF1	acute_myeloid	7	acuity_maxn:OLINK_CSF1	0.555794	0.360681	0.95	-0.152395	1.26398	1.54096	676	0.123795	0.309487
OLINK_CSF1	acute_myeloid	8	OLINK_CSF1	-0.873304	0.138874	0.95	-1.14604	-0.600566	-6.28848	599	6.18362e-10	4.80208e-09
OLINK_CSF1	acute_myeloid	8	acuity_maxn:OLINK_CSF1	1.4931	0.506552	0.95	0.498266	2.48793	2.94757	599	0.00332748	0.0249561
OLINK_CSF1	acute_myeloid	9	OLINK_CSF1	-0.818776	0.152594	0.95	-1.11849	-0.519063	-5.3657	573	1.17227e-07	4.39602e-07
OLINK_CSF1	acute_myeloid	9	acuity_maxn:OLINK_CSF1	0.604034	0.558121	0.95	-0.492178	1.70025	1.08226	573	0.27959	0.466052
OLINK_CSF1	acute_myeloid	10	OLINK_CSF1	0.509274	0.184069	0.95	0.14766	0.870889	2.76675	518	0.00586416	0.00799658
OLINK_CSF1	acute_myeloid	10	acuity_maxn:OLINK_CSF1	-0.179271	0.612612	0.95	-1.38278	1.02424	-0.292633	518	0.76992	0.76992
OLINK_CSF1	acute_myeloid	11	OLINK_CSF1	-0.519146	0.0836875	0.95	-0.683464	-0.354829	-6.20339	679	9.60416e-10	4.80208e-09
OLINK_CSF1	acute_myeloid	11	acuity_maxn:OLINK_CSF1	0.994613	0.290804	0.95	0.42363	1.5656	3.42022	679	0.000663169	0.00994754
OLINK_CSF1	acute_myeloid	12	OLINK_CSF1	0.376851	0.0894592	0.95	0.201196	0.552507	4.21255	667	2.87232e-05	7.18079e-05
OLINK_CSF1	acute_myeloid	12	acuity_maxn:OLINK_CSF1	-0.86412	0.314941	0.95	-1.48252	-0.245725	-2.74375	667	0.00623741	0.0311871
OLINK_CSF1	acute_myeloid	13	OLINK_CSF1	-0.290967	0.104246	0.95	-0.495662	-0.0862717	-2.79115	658	0.00540436	0.00799658
OLINK_CSF1	acute_myeloid	13	acuity_maxn:OLINK_CSF1	0.357685	0.375299	0.95	-0.379242	1.09461	0.953068	658	0.340905	0.501112
OLINK_CSF1	acute_myeloid	14	OLINK_CSF1	0.0605633	0.138509	0.95	-0.211476	0.332603	0.437252	581	0.662091	0.662091
OLINK_CSF1	acute_myeloid	14	acuity_maxn:OLINK_CSF1	0.775179	0.479037	0.95	-0.165676	1.71603	1.6182	581	0.106162	0.309487
OLINK_CSF1	acute_myeloid	15	OLINK_CSF1	1.03698	0.530415	0.95	-0.0174519	2.09141	1.95503	86	0.0538272	0.0621083
OLINK_CSF1	acute_myeloid	15	acuity_maxn:OLINK_CSF1	-2.44686	1.66427	0.95	-5.75531	0.861599	-1.47023	86	0.145149	0.311033
OLINK_CSF2RA	acute_myeloid	1	OLINK_CSF2RA	0.014744	0.132683	0.95	-0.245821	0.275309	0.111122	617	0.911556	0.945894
OLINK_CSF2RA	acute_myeloid	1	acuity_maxn:OLINK_CSF2RA	-0.345857	0.541414	0.95	-1.4091	0.717382	-0.638803	617	0.523188	0.970845
OLINK_CSF2RA	acute_myeloid	2	OLINK_CSF2RA	0.112542	0.160238	0.95	-0.20218	0.427264	0.702343	576	0.482749	0.945894
OLINK_CSF2RA	acute_myeloid	2	acuity_maxn:OLINK_CSF2RA	0.219123	0.610159	0.95	-0.979284	1.41753	0.359125	576	0.719633	0.970845
OLINK_CSF2RA	acute_myeloid	3	OLINK_CSF2RA	-0.204381	0.130229	0.95	-0.460134	0.0513715	-1.5694	608	0.117074	0.668891
OLINK_CSF2RA	acute_myeloid	3	acuity_maxn:OLINK_CSF2RA	0.019526	0.534034	0.95	-1.02925	1.0683	0.0365632	608	0.970845	0.970845
OLINK_CSF2RA	acute_myeloid	4	OLINK_CSF2RA	-0.0576212	0.132543	0.95	-0.317979	0.202737	-0.434735	545	0.663927	0.945894
OLINK_CSF2RA	acute_myeloid	4	acuity_maxn:OLINK_CSF2RA	-0.212938	0.535823	0.95	-1.26547	0.839592	-0.397404	545	0.691225	0.970845
OLINK_CSF2RA	acute_myeloid	5	OLINK_CSF2RA	-0.0213739	0.149818	0.95	-0.31566	0.272913	-0.142666	549	0.886606	0.945894
OLINK_CSF2RA	acute_myeloid	5	acuity_maxn:OLINK_CSF2RA	0.64318	0.582042	0.95	-0.500122	1.78648	1.10504	549	0.269626	0.970845
OLINK_CSF2RA	acute_myeloid	6	OLINK_CSF2RA	-0.0521285	0.15051	0.95	-0.347747	0.24349	-0.346347	572	0.72921	0.945894
OLINK_CSF2RA	acute_myeloid	6	acuity_maxn:OLINK_CSF2RA	0.904888	0.58171	0.95	-0.23766	2.04744	1.55557	572	0.120365	0.67157
OLINK_CSF2RA	acute_myeloid	7	OLINK_CSF2RA	-0.124109	0.0826745	0.95	-0.286438	0.0382211	-1.50117	676	0.133778	0.668891
OLINK_CSF2RA	acute_myeloid	7	acuity_maxn:OLINK_CSF2RA	0.109736	0.334566	0.95	-0.547178	0.76665	0.327996	676	0.743016	0.970845
OLINK_CSF2RA	acute_myeloid	8	OLINK_CSF2RA	-0.00778193	0.114621	0.95	-0.232891	0.217327	-0.0678924	599	0.945894	0.945894
OLINK_CSF2RA	acute_myeloid	8	acuity_maxn:OLINK_CSF2RA	0.121784	0.462847	0.95	-0.787217	1.03079	0.26312	599	0.792549	0.970845
OLINK_CSF2RA	acute_myeloid	9	OLINK_CSF2RA	-0.0125121	0.128323	0.95	-0.264552	0.239528	-0.0975053	573	0.922359	0.945894
OLINK_CSF2RA	acute_myeloid	9	acuity_maxn:OLINK_CSF2RA	0.0786185	0.513191	0.95	-0.929346	1.08658	0.153195	573	0.878298	0.970845
OLINK_CSF2RA	acute_myeloid	10	OLINK_CSF2RA	0.102656	0.149092	0.95	-0.190244	0.395556	0.688539	518	0.491422	0.945894
OLINK_CSF2RA	acute_myeloid	10	acuity_maxn:OLINK_CSF2RA	2.1687	0.577622	0.95	1.03392	3.30347	3.75452	518	0.000193349	0.00290023
OLINK_CSF2RA	acute_myeloid	11	OLINK_CSF2RA	-0.134689	0.0685498	0.95	-0.269284	-9.36699e-05	-1.96483	679	0.0498412	0.668891
OLINK_CSF2RA	acute_myeloid	11	acuity_maxn:OLINK_CSF2RA	-0.0316535	0.279614	0.95	-0.580666	0.517359	-0.113204	679	0.909902	0.970845
OLINK_CSF2RA	acute_myeloid	12	OLINK_CSF2RA	-0.00973025	0.0719057	0.95	-0.150919	0.131459	-0.13532	667	0.8924	0.945894
OLINK_CSF2RA	acute_myeloid	12	acuity_maxn:OLINK_CSF2RA	0.440312	0.293712	0.95	-0.1364	1.01702	1.49913	667	0.134314	0.67157
OLINK_CSF2RA	acute_myeloid	13	OLINK_CSF2RA	-0.103652	0.0836261	0.95	-0.267858	0.060554	-1.23947	658	0.215613	0.808548
OLINK_CSF2RA	acute_myeloid	13	acuity_maxn:OLINK_CSF2RA	0.0910226	0.341451	0.95	-0.579443	0.761488	0.266576	658	0.789879	0.970845
OLINK_CSF2RA	acute_myeloid	14	OLINK_CSF2RA	-0.115748	0.10946	0.95	-0.330733	0.0992377	-1.05744	581	0.290748	0.872245
OLINK_CSF2RA	acute_myeloid	14	acuity_maxn:OLINK_CSF2RA	0.100195	0.444475	0.95	-0.772779	0.973169	0.225423	581	0.82173	0.970845
OLINK_CSF2RA	acute_myeloid	15	OLINK_CSF2RA	0.123251	0.393892	0.95	-0.659781	0.906282	0.312905	86	0.755111	0.945894
OLINK_CSF2RA	acute_myeloid	15	acuity_maxn:OLINK_CSF2RA	0.753489	1.42744	0.95	-2.08416	3.59114	0.527861	86	0.598955	0.970845
OLINK_CSF3	acute_myeloid	1	OLINK_CSF3	-0.769437	0.128392	0.95	-1.02158	-0.517298	-5.99285	617	3.50706e-09	1.31515e-08
OLINK_CSF3	acute_myeloid	1	acuity_maxn:OLINK_CSF3	1.2819	0.46655	0.95	0.365682	2.19812	2.74761	617	0.00617846	0.0185354
OLINK_CSF3	acute_myeloid	2	OLINK_CSF3	0.896813	0.147162	0.95	0.607774	1.18585	6.09407	576	2.01572e-09	1.00786e-08
OLINK_CSF3	acute_myeloid	2	acuity_maxn:OLINK_CSF3	-0.670736	0.507827	0.95	-1.66815	0.326683	-1.32079	576	0.187094	0.280641
OLINK_CSF3	acute_myeloid	3	OLINK_CSF3	-0.236338	0.12936	0.95	-0.490385	0.0177097	-1.82697	608	0.0681941	0.0786855
OLINK_CSF3	acute_myeloid	3	acuity_maxn:OLINK_CSF3	0.370271	0.445359	0.95	-0.504357	1.2449	0.831399	608	0.406074	0.43508
OLINK_CSF3	acute_myeloid	4	OLINK_CSF3	-0.850179	0.129778	0.95	-1.10511	-0.595253	-6.55102	545	1.32429e-10	9.93214e-10
OLINK_CSF3	acute_myeloid	4	acuity_maxn:OLINK_CSF3	1.50267	0.461366	0.95	0.596398	2.40894	3.25701	545	0.00119598	0.00597989
OLINK_CSF3	acute_myeloid	5	OLINK_CSF3	0.620891	0.146971	0.95	0.332196	0.909586	4.22457	549	2.80275e-05	4.20413e-05
OLINK_CSF3	acute_myeloid	5	acuity_maxn:OLINK_CSF3	-1.01753	0.499398	0.95	-1.99849	-0.0365602	-2.0375	549	0.0420786	0.0788975
OLINK_CSF3	acute_myeloid	6	OLINK_CSF3	0.639848	0.14049	0.95	0.363908	0.915788	4.55439	572	6.42413e-06	1.07069e-05
OLINK_CSF3	acute_myeloid	6	acuity_maxn:OLINK_CSF3	-0.318591	0.487139	0.95	-1.27539	0.638208	-0.654005	572	0.513371	0.513371
OLINK_CSF3	acute_myeloid	7	OLINK_CSF3	-0.40829	0.0805148	0.95	-0.566379	-0.2502	-5.07099	676	5.11687e-07	1.09647e-06
OLINK_CSF3	acute_myeloid	7	acuity_maxn:OLINK_CSF3	0.254907	0.278598	0.95	-0.292115	0.801929	0.914963	676	0.360537	0.416005
OLINK_CSF3	acute_myeloid	8	OLINK_CSF3	-0.900867	0.108867	0.95	-1.11468	-0.687059	-8.2749	599	8.36861e-16	1.25529e-14
OLINK_CSF3	acute_myeloid	8	acuity_maxn:OLINK_CSF3	1.66277	0.370118	0.95	0.935882	2.38965	4.49254	599	8.44749e-06	0.000126712
OLINK_CSF3	acute_myeloid	9	OLINK_CSF3	-0.701112	0.125822	0.95	-0.948241	-0.453983	-5.57224	573	3.87388e-08	1.16217e-07
OLINK_CSF3	acute_myeloid	9	acuity_maxn:OLINK_CSF3	1.25903	0.428547	0.95	0.417318	2.10075	2.93791	573	0.00343724	0.0128896
OLINK_CSF3	acute_myeloid	10	OLINK_CSF3	0.462558	0.138594	0.95	0.190283	0.734834	3.33751	518	0.000906076	0.00123556
OLINK_CSF3	acute_myeloid	10	acuity_maxn:OLINK_CSF3	-0.546198	0.4727	0.95	-1.47484	0.382447	-1.15549	518	0.248424	0.33876
OLINK_CSF3	acute_myeloid	11	OLINK_CSF3	-0.359141	0.0667536	0.95	-0.490209	-0.228073	-5.38011	679	1.02574e-07	2.56436e-07
OLINK_CSF3	acute_myeloid	11	acuity_maxn:OLINK_CSF3	0.783702	0.231917	0.95	0.328342	1.23906	3.37924	679	0.000768429	0.00576322
OLINK_CSF3	acute_myeloid	12	OLINK_CSF3	0.165762	0.0707076	0.95	0.0269252	0.304598	2.34432	667	0.0193541	0.0241926
OLINK_CSF3	acute_myeloid	12	acuity_maxn:OLINK_CSF3	-0.615997	0.245853	0.95	-1.09874	-0.133257	-2.50555	667	0.0124634	0.0267073
OLINK_CSF3	acute_myeloid	13	OLINK_CSF3	-0.13219	0.0827035	0.95	-0.294585	0.0302042	-1.59836	658	0.110442	0.118331
OLINK_CSF3	acute_myeloid	13	acuity_maxn:OLINK_CSF3	0.446618	0.2862	0.95	-0.115358	1.00859	1.56051	658	0.11912	0.198534
OLINK_CSF3	acute_myeloid	14	OLINK_CSF3	0.0565351	0.109494	0.95	-0.158517	0.271587	0.516332	581	0.605819	0.605819
OLINK_CSF3	acute_myeloid	14	acuity_maxn:OLINK_CSF3	-0.376462	0.399738	0.95	-1.16157	0.408647	-0.94177	581	0.346702	0.416005
OLINK_CSF3	acute_myeloid	15	OLINK_CSF3	0.993297	0.196672	0.95	0.602326	1.38427	5.05052	86	2.44197e-06	4.57869e-06
OLINK_CSF3	acute_myeloid	15	acuity_maxn:OLINK_CSF3	-1.95216	0.714472	0.95	-3.37248	-0.531832	-2.73231	86	0.00763198	0.01908
OLINK_CST3	acute_myeloid	1	OLINK_CST3	0.217629	0.116972	0.95	-0.0120832	0.447342	1.86052	617	0.063288	0.23733
OLINK_CST3	acute_myeloid	1	acuity_maxn:OLINK_CST3	-1.1914	0.369926	0.95	-1.91786	-0.464929	-3.22063	617	0.0013463	0.0100973
OLINK_CST3	acute_myeloid	2	OLINK_CST3	-0.0519866	0.139111	0.95	-0.325213	0.221239	-0.373707	576	0.70876	0.8178
OLINK_CST3	acute_myeloid	2	acuity_maxn:OLINK_CST3	0.860448	0.427159	0.95	0.021469	1.69943	2.01435	576	0.044437	0.0833194
OLINK_CST3	acute_myeloid	3	OLINK_CST3	0.00714127	0.115272	0.95	-0.219239	0.233521	0.0619514	608	0.950622	0.950622
OLINK_CST3	acute_myeloid	3	acuity_maxn:OLINK_CST3	-1.02111	0.371477	0.95	-1.75064	-0.291576	-2.74878	608	0.00615936	0.0184781
OLINK_CST3	acute_myeloid	4	OLINK_CST3	0.0900866	0.116215	0.95	-0.138198	0.318371	0.775171	545	0.438575	0.682508
OLINK_CST3	acute_myeloid	4	acuity_maxn:OLINK_CST3	-0.763645	0.370979	0.95	-1.49237	-0.0349212	-2.05846	545	0.0400209	0.0833194
OLINK_CST3	acute_myeloid	5	OLINK_CST3	-0.0945944	0.131833	0.95	-0.353554	0.164365	-0.71753	549	0.473353	0.682508
OLINK_CST3	acute_myeloid	5	acuity_maxn:OLINK_CST3	1.11427	0.401475	0.95	0.325658	1.90289	2.77545	549	0.00570051	0.0184781
OLINK_CST3	acute_myeloid	6	OLINK_CST3	-0.185875	0.128889	0.95	-0.439028	0.0672775	-1.44214	572	0.149811	0.449432
OLINK_CST3	acute_myeloid	6	acuity_maxn:OLINK_CST3	1.11302	0.398082	0.95	0.331135	1.8949	2.79595	572	0.00534869	0.0184781
OLINK_CST3	acute_myeloid	7	OLINK_CST3	-0.0498163	0.0739053	0.95	-0.194928	0.0952952	-0.674056	676	0.500506	0.682508
OLINK_CST3	acute_myeloid	7	acuity_maxn:OLINK_CST3	-0.185224	0.233995	0.95	-0.644668	0.274219	-0.791575	676	0.428886	0.536108
OLINK_CST3	acute_myeloid	8	OLINK_CST3	0.131525	0.100827	0.95	-0.0664922	0.329542	1.30446	599	0.192576	0.481441
OLINK_CST3	acute_myeloid	8	acuity_maxn:OLINK_CST3	-0.34076	0.328862	0.95	-0.986622	0.305102	-1.03618	599	0.300536	0.409822
OLINK_CST3	acute_myeloid	9	OLINK_CST3	-0.0418793	0.110977	0.95	-0.259851	0.176092	-0.377369	573	0.706039	0.8178
OLINK_CST3	acute_myeloid	9	acuity_maxn:OLINK_CST3	-0.136961	0.363112	0.95	-0.850154	0.576233	-0.377186	573	0.706175	0.739904
OLINK_CST3	acute_myeloid	10	OLINK_CST3	0.0887453	0.124622	0.95	-0.156081	0.333571	0.712118	518	0.476712	0.682508
OLINK_CST3	acute_myeloid	10	acuity_maxn:OLINK_CST3	1.3239	0.374653	0.95	0.587874	2.05993	3.53367	518	0.000446495	0.00669742
OLINK_CST3	acute_myeloid	11	OLINK_CST3	-0.241359	0.0609815	0.95	-0.361094	-0.121624	-3.95791	679	8.35727e-05	0.00125359
OLINK_CST3	acute_myeloid	11	acuity_maxn:OLINK_CST3	0.121535	0.193559	0.95	-0.258511	0.501581	0.627895	679	0.530284	0.611866
OLINK_CST3	acute_myeloid	12	OLINK_CST3	0.0173847	0.0640602	0.95	-0.108399	0.143169	0.271381	667	0.786182	0.842338
OLINK_CST3	acute_myeloid	12	acuity_maxn:OLINK_CST3	0.296687	0.20408	0.95	-0.10403	0.697404	1.45378	667	0.146478	0.219718
OLINK_CST3	acute_myeloid	13	OLINK_CST3	-0.23121	0.0745817	0.95	-0.377657	-0.0847628	-3.10008	658	0.00201725	0.0151293
OLINK_CST3	acute_myeloid	13	acuity_maxn:OLINK_CST3	0.0788133	0.237303	0.95	-0.387149	0.544775	0.332121	658	0.739904	0.739904
OLINK_CST3	acute_myeloid	14	OLINK_CST3	-0.273625	0.101632	0.95	-0.473236	-0.0740131	-2.6923	581	0.00730074	0.0365037
OLINK_CST3	acute_myeloid	14	acuity_maxn:OLINK_CST3	0.732161	0.318273	0.95	0.107056	1.35727	2.30042	581	0.0217778	0.0544444
OLINK_CST3	acute_myeloid	15	OLINK_CST3	0.378294	0.388947	0.95	-0.394908	1.1515	0.97261	86	0.333475	0.682508
OLINK_CST3	acute_myeloid	15	acuity_maxn:OLINK_CST3	-1.88825	1.13283	0.95	-4.14024	0.363739	-1.66685	86	0.0991832	0.165305
OLINK_CST5	acute_myeloid	1	OLINK_CST5	0.11813	0.110583	0.95	-0.099035	0.335295	1.06825	617	0.285827	0.476379
OLINK_CST5	acute_myeloid	1	acuity_maxn:OLINK_CST5	-0.650259	0.338573	0.95	-1.31515	0.0146365	-1.92059	617	0.0552445	0.245776
OLINK_CST5	acute_myeloid	2	OLINK_CST5	-0.106063	0.131534	0.95	-0.364408	0.152281	-0.806359	576	0.420368	0.606478
OLINK_CST5	acute_myeloid	2	acuity_maxn:OLINK_CST5	0.601814	0.394958	0.95	-0.173919	1.37755	1.52374	576	0.128122	0.245776
OLINK_CST5	acute_myeloid	3	OLINK_CST5	-0.155139	0.10963	0.95	-0.370438	0.0601597	-1.41512	608	0.157545	0.380234
OLINK_CST5	acute_myeloid	3	acuity_maxn:OLINK_CST5	-0.410451	0.340271	0.95	-1.0787	0.257799	-1.20624	608	0.228192	0.342288
OLINK_CST5	acute_myeloid	4	OLINK_CST5	-0.0641551	0.110061	0.95	-0.280352	0.152041	-0.582903	545	0.5602	0.646384
OLINK_CST5	acute_myeloid	4	acuity_maxn:OLINK_CST5	-0.247663	0.339038	0.95	-0.913644	0.418318	-0.730487	545	0.465407	0.634645
OLINK_CST5	acute_myeloid	5	OLINK_CST5	-0.000339387	0.123273	0.95	-0.242484	0.241805	-0.00275314	549	0.997804	0.997804
OLINK_CST5	acute_myeloid	5	acuity_maxn:OLINK_CST5	0.594783	0.358807	0.95	-0.110019	1.29959	1.65767	549	0.0979556	0.245776
OLINK_CST5	acute_myeloid	6	OLINK_CST5	-0.164525	0.122118	0.95	-0.40438	0.07533	-1.34726	572	0.17843	0.380234
OLINK_CST5	acute_myeloid	6	acuity_maxn:OLINK_CST5	0.543082	0.361114	0.95	-0.16619	1.25235	1.50391	572	0.133157	0.245776
OLINK_CST5	acute_myeloid	7	OLINK_CST5	-0.0531572	0.0695188	0.95	-0.189656	0.0833416	-0.764644	676	0.44475	0.606478
OLINK_CST5	acute_myeloid	7	acuity_maxn:OLINK_CST5	-0.0211891	0.211171	0.95	-0.435818	0.39344	-0.100341	676	0.920103	0.985825
OLINK_CST5	acute_myeloid	8	OLINK_CST5	0.1202	0.094272	0.95	-0.0649438	0.305344	1.27503	599	0.202791	0.380234
OLINK_CST5	acute_myeloid	8	acuity_maxn:OLINK_CST5	-0.436161	0.300714	0.95	-1.02674	0.154421	-1.45042	599	0.147466	0.245776
OLINK_CST5	acute_myeloid	9	OLINK_CST5	0.140709	0.106415	0.95	-0.0683025	0.34972	1.32226	573	0.186608	0.380234
OLINK_CST5	acute_myeloid	9	acuity_maxn:OLINK_CST5	-0.16012	0.335539	0.95	-0.819156	0.498917	-0.477202	573	0.633401	0.730847
OLINK_CST5	acute_myeloid	10	OLINK_CST5	0.154993	0.117744	0.95	-0.0763219	0.386308	1.31635	518	0.188638	0.380234
OLINK_CST5	acute_myeloid	10	acuity_maxn:OLINK_CST5	0.603376	0.335944	0.95	-0.0566033	1.26336	1.79606	518	0.073067	0.245776
OLINK_CST5	acute_myeloid	11	OLINK_CST5	-0.0931198	0.0578584	0.95	-0.206723	0.0204832	-1.60944	679	0.107985	0.380234
OLINK_CST5	acute_myeloid	11	acuity_maxn:OLINK_CST5	0.108479	0.175826	0.95	-0.236748	0.453707	0.616969	679	0.537462	0.671827
OLINK_CST5	acute_myeloid	12	OLINK_CST5	-0.0403849	0.0600378	0.95	-0.158271	0.0775009	-0.672658	667	0.501398	0.626747
OLINK_CST5	acute_myeloid	12	acuity_maxn:OLINK_CST5	0.282049	0.184636	0.95	-0.080488	0.644586	1.5276	667	0.127086	0.245776
OLINK_CST5	acute_myeloid	13	OLINK_CST5	-0.133478	0.0718815	0.95	-0.274623	0.00766653	-1.85692	658	0.0637691	0.380234
OLINK_CST5	acute_myeloid	13	acuity_maxn:OLINK_CST5	0.00247798	0.219376	0.95	-0.428283	0.433239	0.0112956	658	0.990991	0.990991
OLINK_CST5	acute_myeloid	14	OLINK_CST5	-0.0470604	0.0927655	0.95	-0.229257	0.135136	-0.507305	581	0.612133	0.655857
OLINK_CST5	acute_myeloid	14	acuity_maxn:OLINK_CST5	0.576221	0.276287	0.95	0.033577	1.11886	2.08558	581	0.037452	0.245776
OLINK_CST5	acute_myeloid	15	OLINK_CST5	0.626562	0.354845	0.95	-0.0788472	1.33197	1.76573	86	0.0809899	0.380234
OLINK_CST5	acute_myeloid	15	acuity_maxn:OLINK_CST5	-1.53925	1.0198	0.95	-3.56654	0.488042	-1.50937	86	0.13487	0.245776
OLINK_CST6	acute_myeloid	1	OLINK_CST6	0.144142	0.104823	0.95	-0.0617104	0.349995	1.3751	617	0.169598	0.351731
OLINK_CST6	acute_myeloid	1	acuity_maxn:OLINK_CST6	-0.858504	0.366848	0.95	-1.57893	-0.138081	-2.34021	617	0.0195904	0.0587713
OLINK_CST6	acute_myeloid	2	OLINK_CST6	-0.232404	0.126365	0.95	-0.480595	0.0157879	-1.83915	576	0.0664074	0.249028
OLINK_CST6	acute_myeloid	2	acuity_maxn:OLINK_CST6	0.848505	0.428011	0.95	0.00785222	1.68916	1.98244	576	0.0479051	0.089822
OLINK_CST6	acute_myeloid	3	OLINK_CST6	-0.0557089	0.10416	0.95	-0.260266	0.148848	-0.534838	608	0.592957	0.741196
OLINK_CST6	acute_myeloid	3	acuity_maxn:OLINK_CST6	-0.863407	0.365513	0.95	-1.58123	-0.145586	-2.36218	608	0.018482	0.0587713
OLINK_CST6	acute_myeloid	4	OLINK_CST6	0.117945	0.104575	0.95	-0.0874736	0.323364	1.12786	545	0.259877	0.391975
OLINK_CST6	acute_myeloid	4	acuity_maxn:OLINK_CST6	-0.733503	0.360514	0.95	-1.44167	-0.0253354	-2.0346	545	0.0423745	0.089822
OLINK_CST6	acute_myeloid	5	OLINK_CST6	-0.111864	0.117986	0.95	-0.343624	0.119895	-0.948112	549	0.343489	0.468395
OLINK_CST6	acute_myeloid	5	acuity_maxn:OLINK_CST6	1.04821	0.396748	0.95	0.268877	1.82753	2.642	549	0.00847695	0.052673
OLINK_CST6	acute_myeloid	6	OLINK_CST6	-0.191397	0.116217	0.95	-0.41966	0.0368671	-1.64689	572	0.100129	0.300388
OLINK_CST6	acute_myeloid	6	acuity_maxn:OLINK_CST6	0.884002	0.394575	0.95	0.10901	1.65899	2.24039	572	0.0254486	0.0636215
OLINK_CST6	acute_myeloid	7	OLINK_CST6	0.0051552	0.0670891	0.95	-0.126573	0.136883	0.0768412	676	0.938773	0.971429
OLINK_CST6	acute_myeloid	7	acuity_maxn:OLINK_CST6	-0.176821	0.233771	0.95	-0.635826	0.282185	-0.756383	676	0.449683	0.481804
OLINK_CST6	acute_myeloid	8	OLINK_CST6	0.177849	0.0904966	0.95	0.000119389	0.355578	1.96525	599	0.0498468	0.249028
OLINK_CST6	acute_myeloid	8	acuity_maxn:OLINK_CST6	-0.264691	0.32543	0.95	-0.903813	0.374431	-0.813358	599	0.416336	0.481804
OLINK_CST6	acute_myeloid	9	OLINK_CST6	0.0456607	0.099722	0.95	-0.150204	0.241526	0.45788	573	0.647212	0.746783
OLINK_CST6	acute_myeloid	9	acuity_maxn:OLINK_CST6	-0.201987	0.354983	0.95	-0.899213	0.495239	-0.569006	573	0.569575	0.569575
OLINK_CST6	acute_myeloid	10	OLINK_CST6	0.00402781	0.112403	0.95	-0.216794	0.22485	0.0358336	518	0.971429	0.971429
OLINK_CST6	acute_myeloid	10	acuity_maxn:OLINK_CST6	1.23192	0.374888	0.95	0.495432	1.96841	3.2861	518	0.00108466	0.0162699
OLINK_CST6	acute_myeloid	11	OLINK_CST6	-0.151908	0.0554479	0.95	-0.260778	-0.0430384	-2.73966	679	0.00631178	0.0946767
OLINK_CST6	acute_myeloid	11	acuity_maxn:OLINK_CST6	-0.173687	0.192509	0.95	-0.55167	0.204297	-0.902229	679	0.367255	0.481804
OLINK_CST6	acute_myeloid	12	OLINK_CST6	-0.0649207	0.0577464	0.95	-0.178307	0.0484659	-1.12424	667	0.261317	0.391975
OLINK_CST6	acute_myeloid	12	acuity_maxn:OLINK_CST6	0.516639	0.201417	0.95	0.121151	0.912127	2.56502	667	0.0105346	0.052673
OLINK_CST6	acute_myeloid	13	OLINK_CST6	-0.0893753	0.067754	0.95	-0.222415	0.0436648	-1.31911	658	0.18759	0.351731
OLINK_CST6	acute_myeloid	13	acuity_maxn:OLINK_CST6	-0.304643	0.236399	0.95	-0.768829	0.159544	-1.28868	658	0.197962	0.296943
OLINK_CST6	acute_myeloid	14	OLINK_CST6	-0.139806	0.0902295	0.95	-0.317022	0.0374098	-1.54945	581	0.121818	0.304546
OLINK_CST6	acute_myeloid	14	acuity_maxn:OLINK_CST6	0.234574	0.306891	0.95	-0.368177	0.837325	0.764356	581	0.444966	0.481804
OLINK_CST6	acute_myeloid	15	OLINK_CST6	0.726047	0.381624	0.95	-0.0325954	1.48469	1.90252	86	0.0604495	0.249028
OLINK_CST6	acute_myeloid	15	acuity_maxn:OLINK_CST6	-2.08508	1.45314	0.95	-4.97383	0.803665	-1.43488	86	0.154948	0.258247
OLINK_CST7	acute_myeloid	1	OLINK_CST7	0.300163	0.0769197	0.95	0.149107	0.451219	3.90229	617	0.00010577	0.000528849
OLINK_CST7	acute_myeloid	1	acuity_maxn:OLINK_CST7	0.266026	0.291073	0.95	-0.305588	0.837641	0.91395	617	0.3611	0.710861
OLINK_CST7	acute_myeloid	2	OLINK_CST7	-0.0364306	0.0947269	0.95	-0.222483	0.149622	-0.384586	576	0.700686	0.808484
OLINK_CST7	acute_myeloid	2	acuity_maxn:OLINK_CST7	-0.251471	0.345156	0.95	-0.929389	0.426447	-0.728572	576	0.46656	0.710861
OLINK_CST7	acute_myeloid	3	OLINK_CST7	0.378614	0.0786538	0.95	0.224148	0.533081	4.81368	608	1.87186e-06	2.80779e-05
OLINK_CST7	acute_myeloid	3	acuity_maxn:OLINK_CST7	0.237911	0.294023	0.95	-0.339512	0.815335	0.809159	608	0.41874	0.710861
OLINK_CST7	acute_myeloid	4	OLINK_CST7	0.181502	0.0794723	0.95	0.0253926	0.337612	2.28384	545	0.0227646	0.0487814
OLINK_CST7	acute_myeloid	4	acuity_maxn:OLINK_CST7	0.0120731	0.295124	0.95	-0.567646	0.591792	0.0409085	545	0.967384	0.967384
OLINK_CST7	acute_myeloid	5	OLINK_CST7	-0.250146	0.0932573	0.95	-0.433331	-0.0669613	-2.68232	549	0.00753154	0.0225946
OLINK_CST7	acute_myeloid	5	acuity_maxn:OLINK_CST7	-0.583296	0.370837	0.95	-1.31173	0.145138	-1.57292	549	0.116314	0.601435
OLINK_CST7	acute_myeloid	6	OLINK_CST7	-0.0470543	0.0923727	0.95	-0.228485	0.134377	-0.509396	572	0.610671	0.763339
OLINK_CST7	acute_myeloid	6	acuity_maxn:OLINK_CST7	-0.520664	0.334641	0.95	-1.17794	0.13661	-1.55589	572	0.120287	0.601435
OLINK_CST7	acute_myeloid	7	OLINK_CST7	0.192356	0.0487948	0.95	0.0965485	0.288164	3.94214	676	8.91687e-05	0.000528849
OLINK_CST7	acute_myeloid	7	acuity_maxn:OLINK_CST7	0.118104	0.184055	0.95	-0.243283	0.479492	0.641681	676	0.521298	0.710861
OLINK_CST7	acute_myeloid	8	OLINK_CST7	-0.0108275	0.0685067	0.95	-0.14537	0.123715	-0.15805	599	0.874471	0.936933
OLINK_CST7	acute_myeloid	8	acuity_maxn:OLINK_CST7	0.22234	0.25416	0.95	-0.276813	0.721494	0.874804	599	0.382031	0.710861
OLINK_CST7	acute_myeloid	9	OLINK_CST7	-0.00543897	0.075886	0.95	-0.154488	0.14361	-0.0716729	573	0.942887	0.942887
OLINK_CST7	acute_myeloid	9	acuity_maxn:OLINK_CST7	0.376195	0.283111	0.95	-0.179866	0.932257	1.32879	573	0.184446	0.657173
OLINK_CST7	acute_myeloid	10	OLINK_CST7	-0.199354	0.0919031	0.95	-0.379903	-0.0188057	-2.16918	518	0.0305232	0.0572309
OLINK_CST7	acute_myeloid	10	acuity_maxn:OLINK_CST7	-0.190644	0.335378	0.95	-0.849513	0.468225	-0.568444	518	0.56998	0.712475
OLINK_CST7	acute_myeloid	11	OLINK_CST7	-0.106897	0.041153	0.95	-0.1877	-0.0260951	-2.59756	679	0.00959226	0.0239807
OLINK_CST7	acute_myeloid	11	acuity_maxn:OLINK_CST7	0.108194	0.155312	0.95	-0.196756	0.413144	0.696623	679	0.486277	0.710861
OLINK_CST7	acute_myeloid	12	OLINK_CST7	0.125934	0.0427463	0.95	0.0420002	0.209867	2.94607	667	0.00333059	0.0124897
OLINK_CST7	acute_myeloid	12	acuity_maxn:OLINK_CST7	-0.309594	0.161454	0.95	-0.626614	0.00742645	-1.91753	667	0.0555975	0.601435
OLINK_CST7	acute_myeloid	13	OLINK_CST7	-0.0323164	0.0505313	0.95	-0.131539	0.0669057	-0.639532	658	0.522699	0.763339
OLINK_CST7	acute_myeloid	13	acuity_maxn:OLINK_CST7	0.0270402	0.195066	0.95	-0.355986	0.410067	0.138621	658	0.889792	0.967384
OLINK_CST7	acute_myeloid	14	OLINK_CST7	-0.0884147	0.0674964	0.95	-0.220981	0.0441521	-1.30992	581	0.190742	0.317903
OLINK_CST7	acute_myeloid	14	acuity_maxn:OLINK_CST7	0.32682	0.265628	0.95	-0.194888	0.848528	1.23037	581	0.219058	0.657173
OLINK_CST7	acute_myeloid	15	OLINK_CST7	0.128078	0.235021	0.95	-0.33913	0.595285	0.544961	86	0.587191	0.763339
OLINK_CST7	acute_myeloid	15	acuity_maxn:OLINK_CST7	-0.071702	0.681237	0.95	-1.42596	1.28255	-0.105253	86	0.91642	0.967384
OLINK_CSTB	acute_myeloid	1	OLINK_CSTB	0.194655	0.112824	0.95	-0.0269099	0.416221	1.7253	617	0.0849735	0.637301
OLINK_CSTB	acute_myeloid	1	acuity_maxn:OLINK_CSTB	-1.29012	0.373891	0.95	-2.02437	-0.555863	-3.45051	617	0.00059771	0.00896566
OLINK_CSTB	acute_myeloid	2	OLINK_CSTB	0.046741	0.13481	0.95	-0.218039	0.311521	0.346717	576	0.728931	0.754887
OLINK_CSTB	acute_myeloid	2	acuity_maxn:OLINK_CSTB	0.91103	0.423932	0.95	0.0783884	1.74367	2.149	576	0.0320505	0.0961516
OLINK_CSTB	acute_myeloid	3	OLINK_CSTB	0.0707989	0.110305	0.95	-0.145827	0.287425	0.641844	608	0.521216	0.710749
OLINK_CSTB	acute_myeloid	3	acuity_maxn:OLINK_CSTB	-1.00447	0.378435	0.95	-1.74766	-0.261267	-2.65426	608	0.00815625	0.0407812
OLINK_CSTB	acute_myeloid	4	OLINK_CSTB	0.0776964	0.113589	0.95	-0.14543	0.300823	0.684012	545	0.494258	0.710749
OLINK_CSTB	acute_myeloid	4	acuity_maxn:OLINK_CSTB	-0.718091	0.381652	0.95	-1.46778	0.0315982	-1.88153	545	0.0604322	0.10072
OLINK_CSTB	acute_myeloid	5	OLINK_CSTB	-0.137162	0.126847	0.95	-0.386326	0.112002	-1.08132	549	0.280028	0.710749
OLINK_CSTB	acute_myeloid	5	acuity_maxn:OLINK_CSTB	0.885099	0.397478	0.95	0.104336	1.66586	2.22679	549	0.0263662	0.0961516
OLINK_CSTB	acute_myeloid	6	OLINK_CSTB	-0.0430771	0.126139	0.95	-0.29083	0.204675	-0.341504	572	0.732849	0.754887
OLINK_CSTB	acute_myeloid	6	acuity_maxn:OLINK_CSTB	0.776724	0.396619	0.95	-0.00228297	1.55573	1.95836	572	0.0506729	0.10072
OLINK_CSTB	acute_myeloid	7	OLINK_CSTB	-0.0220638	0.070643	0.95	-0.16077	0.116642	-0.312329	676	0.754887	0.754887
OLINK_CSTB	acute_myeloid	7	acuity_maxn:OLINK_CSTB	-0.404899	0.231805	0.95	-0.860043	0.0502449	-1.74672	676	0.0811393	0.121709
OLINK_CSTB	acute_myeloid	8	OLINK_CSTB	0.0728352	0.0970639	0.95	-0.117792	0.263462	0.750384	599	0.453318	0.710749
OLINK_CSTB	acute_myeloid	8	acuity_maxn:OLINK_CSTB	-0.640982	0.340461	0.95	-1.30962	0.0276599	-1.88269	599	0.0602268	0.10072
OLINK_CSTB	acute_myeloid	9	OLINK_CSTB	0.155477	0.107852	0.95	-0.0563573	0.367311	1.44157	573	0.14997	0.710749
OLINK_CSTB	acute_myeloid	9	acuity_maxn:OLINK_CSTB	-0.506061	0.372197	0.95	-1.2371	0.224976	-1.35966	573	0.174473	0.218091
OLINK_CSTB	acute_myeloid	10	OLINK_CSTB	-0.0596675	0.121947	0.95	-0.299238	0.179903	-0.489292	518	0.624842	0.754887
OLINK_CSTB	acute_myeloid	10	acuity_maxn:OLINK_CSTB	1.21997	0.38294	0.95	0.467667	1.97228	3.18581	518	0.00153049	0.0114786
OLINK_CSTB	acute_myeloid	11	OLINK_CSTB	-0.123507	0.0588794	0.95	-0.239115	-0.00789963	-2.09763	679	0.0363069	0.544604
OLINK_CSTB	acute_myeloid	11	acuity_maxn:OLINK_CSTB	0.0677169	0.192773	0.95	-0.310785	0.446219	0.351279	679	0.725488	0.725488
OLINK_CSTB	acute_myeloid	12	OLINK_CSTB	0.041707	0.0618003	0.95	-0.0796396	0.163054	0.674867	667	0.499994	0.710749
OLINK_CSTB	acute_myeloid	12	acuity_maxn:OLINK_CSTB	0.152212	0.204468	0.95	-0.249267	0.55369	0.744427	667	0.45688	0.527169
OLINK_CSTB	acute_myeloid	13	OLINK_CSTB	-0.0518766	0.0719295	0.95	-0.193116	0.0893625	-0.721215	658	0.471034	0.710749
OLINK_CSTB	acute_myeloid	13	acuity_maxn:OLINK_CSTB	-0.0994413	0.239605	0.95	-0.569923	0.37104	-0.415023	658	0.678261	0.725488
OLINK_CSTB	acute_myeloid	14	OLINK_CSTB	-0.10089	0.0958877	0.95	-0.289218	0.0874393	-1.05216	581	0.293162	0.710749
OLINK_CSTB	acute_myeloid	14	acuity_maxn:OLINK_CSTB	0.63586	0.313098	0.95	0.0209192	1.2508	2.03087	581	0.0427231	0.10072
OLINK_CSTB	acute_myeloid	15	OLINK_CSTB	0.394734	0.384142	0.95	-0.368915	1.15838	1.02757	86	0.307033	0.710749
OLINK_CSTB	acute_myeloid	15	acuity_maxn:OLINK_CSTB	-1.73447	1.1599	0.95	-4.04027	0.571337	-1.49536	86	0.138481	0.188838
OLINK_CTF1	acute_myeloid	1	OLINK_CTF1	0.159075	0.119619	0.95	-0.0758348	0.393985	1.32985	617	0.18406	0.55218
OLINK_CTF1	acute_myeloid	1	acuity_maxn:OLINK_CTF1	0.953169	0.418043	0.95	0.13221	1.77413	2.28008	617	0.0229435	0.329347
OLINK_CTF1	acute_myeloid	2	OLINK_CTF1	0.0424836	0.138957	0.95	-0.230441	0.315408	0.305732	576	0.759919	0.839203
OLINK_CTF1	acute_myeloid	2	acuity_maxn:OLINK_CTF1	-0.618459	0.485695	0.95	-1.57241	0.33549	-1.27335	576	0.203408	0.610224
OLINK_CTF1	acute_myeloid	3	OLINK_CTF1	0.237368	0.116691	0.95	0.00820241	0.466534	2.03417	608	0.0423685	0.531267
OLINK_CTF1	acute_myeloid	3	acuity_maxn:OLINK_CTF1	0.680314	0.412576	0.95	-0.129932	1.49056	1.64894	608	0.0996756	0.461232
OLINK_CTF1	acute_myeloid	4	OLINK_CTF1	0.187647	0.115979	0.95	-0.040173	0.415467	1.61794	545	0.106253	0.531267
OLINK_CTF1	acute_myeloid	4	acuity_maxn:OLINK_CTF1	0.62253	0.403006	0.95	-0.169105	1.41417	1.54472	545	0.122995	0.461232
OLINK_CTF1	acute_myeloid	5	OLINK_CTF1	-0.0570287	0.135295	0.95	-0.322787	0.20873	-0.421515	549	0.673544	0.839203
OLINK_CTF1	acute_myeloid	5	acuity_maxn:OLINK_CTF1	-0.0875085	0.468458	0.95	-1.0077	0.832681	-0.186801	549	0.851885	0.992524
OLINK_CTF1	acute_myeloid	6	OLINK_CTF1	-0.0468365	0.134276	0.95	-0.310571	0.216898	-0.348808	572	0.727362	0.839203
OLINK_CTF1	acute_myeloid	6	acuity_maxn:OLINK_CTF1	-0.928749	0.459916	0.95	-1.83208	-0.025418	-2.01939	572	0.0439129	0.329347
OLINK_CTF1	acute_myeloid	7	OLINK_CTF1	0.0844802	0.0752724	0.95	-0.0633156	0.232276	1.12233	676	0.262122	0.631389
OLINK_CTF1	acute_myeloid	7	acuity_maxn:OLINK_CTF1	0.0751133	0.269024	0.95	-0.45311	0.603336	0.279207	676	0.780172	0.992524
OLINK_CTF1	acute_myeloid	8	OLINK_CTF1	0.0810673	0.102489	0.95	-0.120213	0.282348	0.790989	599	0.429264	0.804869
OLINK_CTF1	acute_myeloid	8	acuity_maxn:OLINK_CTF1	0.214075	0.360908	0.95	-0.494724	0.922874	0.593157	599	0.5533	0.992524
OLINK_CTF1	acute_myeloid	9	OLINK_CTF1	0.0478861	0.142809	0.95	-0.232606	0.328378	0.335317	573	0.737509	0.839203
OLINK_CTF1	acute_myeloid	9	acuity_maxn:OLINK_CTF1	0.19727	0.593557	0.95	-0.968543	1.36308	0.332353	573	0.739744	0.992524
OLINK_CTF1	acute_myeloid	10	OLINK_CTF1	-0.0692122	0.129478	0.95	-0.323579	0.185155	-0.534547	518	0.593192	0.839203
OLINK_CTF1	acute_myeloid	10	acuity_maxn:OLINK_CTF1	-0.00419675	0.447675	0.95	-0.883679	0.875285	-0.00937454	518	0.992524	0.992524
OLINK_CTF1	acute_myeloid	11	OLINK_CTF1	0.00173416	0.0616526	0.95	-0.119319	0.122787	0.0281279	679	0.977568	0.977568
OLINK_CTF1	acute_myeloid	11	acuity_maxn:OLINK_CTF1	0.0808126	0.22192	0.95	-0.354918	0.516544	0.364153	679	0.715857	0.992524
OLINK_CTF1	acute_myeloid	12	OLINK_CTF1	0.0176732	0.0642218	0.95	-0.108428	0.143774	0.27519	667	0.783256	0.839203
OLINK_CTF1	acute_myeloid	12	acuity_maxn:OLINK_CTF1	0.0293568	0.23177	0.95	-0.425729	0.484443	0.126664	667	0.899245	0.992524
OLINK_CTF1	acute_myeloid	13	OLINK_CTF1	-0.12749	0.0776501	0.95	-0.279961	0.0249824	-1.64185	658	0.1011	0.531267
OLINK_CTF1	acute_myeloid	13	acuity_maxn:OLINK_CTF1	-0.0109772	0.27547	0.95	-0.551883	0.529929	-0.0398491	658	0.968226	0.992524
OLINK_CTF1	acute_myeloid	14	OLINK_CTF1	-0.133281	0.0971877	0.95	-0.324163	0.057601	-1.37138	581	0.170787	0.55218
OLINK_CTF1	acute_myeloid	14	acuity_maxn:OLINK_CTF1	0.152957	0.350099	0.95	-0.534657	0.840571	0.436896	581	0.662349	0.992524
OLINK_CTF1	acute_myeloid	15	OLINK_CTF1	-0.525375	0.498264	0.95	-1.51589	0.465141	-1.05441	86	0.294648	0.631389
OLINK_CTF1	acute_myeloid	15	acuity_maxn:OLINK_CTF1	0.796928	1.79944	0.95	-2.78025	4.3741	0.442875	86	0.658968	0.992524
OLINK_CTRB1	acute_myeloid	1	OLINK_CTRB1	0.106024	0.109089	0.95	-0.108208	0.320256	0.9719	617	0.331481	0.78259
OLINK_CTRB1	acute_myeloid	1	acuity_maxn:OLINK_CTRB1	-0.582918	0.393061	0.95	-1.35482	0.188981	-1.48302	617	0.138579	0.415736
OLINK_CTRB1	acute_myeloid	2	OLINK_CTRB1	0.122147	0.133082	0.95	-0.139237	0.383532	0.917836	576	0.359089	0.78259
OLINK_CTRB1	acute_myeloid	2	acuity_maxn:OLINK_CTRB1	0.309703	0.459801	0.95	-0.593388	1.21279	0.673559	576	0.500862	0.751293
OLINK_CTRB1	acute_myeloid	3	OLINK_CTRB1	-0.115575	0.109106	0.95	-0.329845	0.0986954	-1.05929	608	0.289889	0.78259
OLINK_CTRB1	acute_myeloid	3	acuity_maxn:OLINK_CTRB1	-0.130895	0.402023	0.95	-0.920418	0.658627	-0.325592	608	0.744845	0.859437
OLINK_CTRB1	acute_myeloid	4	OLINK_CTRB1	0.165677	0.108314	0.95	-0.0470874	0.378442	1.5296	545	0.126697	0.78259
OLINK_CTRB1	acute_myeloid	4	acuity_maxn:OLINK_CTRB1	-0.830194	0.395917	0.95	-1.6079	-0.0524842	-2.09689	545	0.0364636	0.190463
OLINK_CTRB1	acute_myeloid	5	OLINK_CTRB1	-0.0169412	0.126873	0.95	-0.266158	0.232276	-0.133529	549	0.893824	0.935827
OLINK_CTRB1	acute_myeloid	5	acuity_maxn:OLINK_CTRB1	0.72263	0.436631	0.95	-0.135042	1.5803	1.65501	549	0.0984935	0.369351
OLINK_CTRB1	acute_myeloid	6	OLINK_CTRB1	0.0102342	0.127052	0.95	-0.23931	0.259779	0.0805513	572	0.935827	0.935827
OLINK_CTRB1	acute_myeloid	6	acuity_maxn:OLINK_CTRB1	0.235281	0.43633	0.95	-0.621723	1.09229	0.539228	572	0.58994	0.804463
OLINK_CTRB1	acute_myeloid	7	OLINK_CTRB1	0.0178443	0.0688859	0.95	-0.117412	0.1531	0.259042	676	0.795682	0.935827
OLINK_CTRB1	acute_myeloid	7	acuity_maxn:OLINK_CTRB1	-0.275608	0.247934	0.95	-0.762423	0.211206	-1.11162	676	0.266698	0.500058
OLINK_CTRB1	acute_myeloid	8	OLINK_CTRB1	-0.012158	0.0921144	0.95	-0.193064	0.168748	-0.131988	599	0.895038	0.935827
OLINK_CTRB1	acute_myeloid	8	acuity_maxn:OLINK_CTRB1	-0.03051	0.343122	0.95	-0.704378	0.643358	-0.0889188	599	0.929176	0.938459
OLINK_CTRB1	acute_myeloid	9	OLINK_CTRB1	-0.136608	0.102739	0.95	-0.338399	0.0651834	-1.32966	573	0.184161	0.78259
OLINK_CTRB1	acute_myeloid	9	acuity_maxn:OLINK_CTRB1	-0.374069	0.38389	0.95	-1.12807	0.379933	-0.974419	573	0.33026	0.550433
OLINK_CTRB1	acute_myeloid	10	OLINK_CTRB1	-0.111996	0.123578	0.95	-0.354772	0.130779	-0.906281	518	0.365209	0.78259
OLINK_CTRB1	acute_myeloid	10	acuity_maxn:OLINK_CTRB1	0.571559	0.42175	0.95	-0.256992	1.40011	1.35521	518	0.175942	0.42533
OLINK_CTRB1	acute_myeloid	11	OLINK_CTRB1	0.0592378	0.05643	0.95	-0.0515605	0.170036	1.04976	679	0.294204	0.78259
OLINK_CTRB1	acute_myeloid	11	acuity_maxn:OLINK_CTRB1	-0.503428	0.203527	0.95	-0.903046	-0.103811	-2.47353	679	0.0136223	0.190463
OLINK_CTRB1	acute_myeloid	12	OLINK_CTRB1	-0.0310296	0.0591972	0.95	-0.147265	0.0852058	-0.524172	667	0.600333	0.900499
OLINK_CTRB1	acute_myeloid	12	acuity_maxn:OLINK_CTRB1	0.275114	0.213738	0.95	-0.144567	0.694794	1.28715	667	0.198487	0.42533
OLINK_CTRB1	acute_myeloid	13	OLINK_CTRB1	0.0379832	0.0682856	0.95	-0.0961007	0.172067	0.556241	658	0.578235	0.900499
OLINK_CTRB1	acute_myeloid	13	acuity_maxn:OLINK_CTRB1	-0.526041	0.253143	0.95	-1.02311	-0.0289762	-2.07804	658	0.0380926	0.190463
OLINK_CTRB1	acute_myeloid	14	OLINK_CTRB1	-0.0573478	0.0913466	0.95	-0.236758	0.122062	-0.627804	581	0.530379	0.900499
OLINK_CTRB1	acute_myeloid	14	acuity_maxn:OLINK_CTRB1	0.0264826	0.342862	0.95	-0.646917	0.699882	0.07724	581	0.938459	0.938459
OLINK_CTRB1	acute_myeloid	15	OLINK_CTRB1	-0.0900726	0.384797	0.95	-0.855025	0.674879	-0.234078	86	0.815481	0.935827
OLINK_CTRB1	acute_myeloid	15	acuity_maxn:OLINK_CTRB1	0.449343	1.27342	0.95	-2.08214	2.98082	0.352863	86	0.725055	0.859437
OLINK_CTRC	acute_myeloid	1	OLINK_CTRC	-0.0963919	0.101985	0.95	-0.296672	0.103889	-0.945155	617	0.34495	0.897171
OLINK_CTRC	acute_myeloid	1	acuity_maxn:OLINK_CTRC	0.153767	0.371942	0.95	-0.576659	0.884192	0.413416	617	0.679445	0.953598
OLINK_CTRC	acute_myeloid	2	OLINK_CTRC	-0.0403121	0.124085	0.95	-0.284026	0.203402	-0.324875	576	0.745394	0.897171
OLINK_CTRC	acute_myeloid	2	acuity_maxn:OLINK_CTRC	0.297778	0.432767	0.95	-0.552216	1.14777	0.688078	576	0.49168	0.953598
OLINK_CTRC	acute_myeloid	3	OLINK_CTRC	-0.232133	0.103117	0.95	-0.434641	-0.0296245	-2.25116	608	0.0247315	0.370972
OLINK_CTRC	acute_myeloid	3	acuity_maxn:OLINK_CTRC	0.202805	0.384498	0.95	-0.552301	0.957911	0.527454	608	0.598071	0.953598
OLINK_CTRC	acute_myeloid	4	OLINK_CTRC	0.013153	0.101727	0.95	-0.186672	0.212978	0.129297	545	0.897171	0.897171
OLINK_CTRC	acute_myeloid	4	acuity_maxn:OLINK_CTRC	-0.283917	0.377998	0.95	-1.02643	0.458595	-0.751106	545	0.452913	0.953598
OLINK_CTRC	acute_myeloid	5	OLINK_CTRC	0.0788111	0.118575	0.95	-0.154104	0.311726	0.664654	549	0.506551	0.897171
OLINK_CTRC	acute_myeloid	5	acuity_maxn:OLINK_CTRC	0.316135	0.415777	0.95	-0.500573	1.13284	0.760347	549	0.447373	0.953598
OLINK_CTRC	acute_myeloid	6	OLINK_CTRC	0.0502502	0.11775	0.95	-0.181025	0.281525	0.426754	572	0.669719	0.897171
OLINK_CTRC	acute_myeloid	6	acuity_maxn:OLINK_CTRC	0.0895706	0.408336	0.95	-0.71245	0.891591	0.219355	572	0.826451	0.953598
OLINK_CTRC	acute_myeloid	7	OLINK_CTRC	-0.0104055	0.0650986	0.95	-0.138225	0.117414	-0.159842	676	0.873054	0.897171
OLINK_CTRC	acute_myeloid	7	acuity_maxn:OLINK_CTRC	-0.152799	0.237889	0.95	-0.619889	0.314292	-0.64231	676	0.52089	0.953598
OLINK_CTRC	acute_myeloid	8	OLINK_CTRC	-0.0327086	0.0874879	0.95	-0.204529	0.139112	-0.373864	599	0.708638	0.897171
OLINK_CTRC	acute_myeloid	8	acuity_maxn:OLINK_CTRC	-0.0795816	0.320877	0.95	-0.709762	0.550599	-0.248013	599	0.804209	0.953598
OLINK_CTRC	acute_myeloid	9	OLINK_CTRC	-0.0385132	0.100565	0.95	-0.236034	0.159007	-0.382969	573	0.701885	0.897171
OLINK_CTRC	acute_myeloid	9	acuity_maxn:OLINK_CTRC	-0.0844292	0.37358	0.95	-0.818182	0.649323	-0.226001	573	0.821282	0.953598
OLINK_CTRC	acute_myeloid	10	OLINK_CTRC	-0.0189549	0.121237	0.95	-0.257131	0.219222	-0.156346	518	0.875821	0.897171
OLINK_CTRC	acute_myeloid	10	acuity_maxn:OLINK_CTRC	0.0180495	0.421026	0.95	-0.809079	0.845178	0.0428702	518	0.965822	0.965822
OLINK_CTRC	acute_myeloid	11	OLINK_CTRC	0.00701529	0.0541346	0.95	-0.099276	0.113307	0.12959	679	0.896929	0.897171
OLINK_CTRC	acute_myeloid	11	acuity_maxn:OLINK_CTRC	-0.270208	0.199475	0.95	-0.661871	0.121454	-1.35459	679	0.175997	0.879987
OLINK_CTRC	acute_myeloid	12	OLINK_CTRC	-0.0945353	0.0566608	0.95	-0.20579	0.0167197	-1.66844	667	0.0956971	0.504544
OLINK_CTRC	acute_myeloid	12	acuity_maxn:OLINK_CTRC	0.389589	0.208525	0.95	-0.019856	0.799033	1.86831	667	0.0621576	0.879987
OLINK_CTRC	acute_myeloid	13	OLINK_CTRC	-0.0931862	0.0644335	0.95	-0.219706	0.0333337	-1.44624	658	0.148586	0.557198
OLINK_CTRC	acute_myeloid	13	acuity_maxn:OLINK_CTRC	-0.139661	0.237111	0.95	-0.605246	0.325924	-0.589011	658	0.556056	0.953598
OLINK_CTRC	acute_myeloid	14	OLINK_CTRC	-0.0677444	0.0881273	0.95	-0.240831	0.105343	-0.76871	581	0.442378	0.897171
OLINK_CTRC	acute_myeloid	14	acuity_maxn:OLINK_CTRC	0.0316035	0.339022	0.95	-0.634254	0.697461	0.0932196	581	0.925761	0.965822
OLINK_CTRC	acute_myeloid	15	OLINK_CTRC	-0.553577	0.333831	0.95	-1.21721	0.110056	-1.65826	86	0.100909	0.504544
OLINK_CTRC	acute_myeloid	15	acuity_maxn:OLINK_CTRC	1.73441	1.12186	0.95	-0.495772	3.96459	1.54601	86	0.125773	0.879987
OLINK_CTSB	acute_myeloid	1	OLINK_CTSB	0.13468	0.128866	0.95	-0.11839	0.38775	1.04511	617	0.29638	0.493967
OLINK_CTSB	acute_myeloid	1	acuity_maxn:OLINK_CTSB	-0.00988238	0.447745	0.95	-0.889171	0.869406	-0.0220715	617	0.982398	0.984862
OLINK_CTSB	acute_myeloid	2	OLINK_CTSB	-0.254574	0.157596	0.95	-0.564107	0.0549595	-1.61536	576	0.106781	0.200215
OLINK_CTSB	acute_myeloid	2	acuity_maxn:OLINK_CTSB	0.212572	0.5266	0.95	-0.821717	1.24686	0.40367	576	0.686605	0.928206
OLINK_CTSB	acute_myeloid	3	OLINK_CTSB	0.463381	0.129963	0.95	0.20815	0.718612	3.56549	608	0.00039172	0.0029379
OLINK_CTSB	acute_myeloid	3	acuity_maxn:OLINK_CTSB	-0.19683	0.456974	0.95	-1.09427	0.700609	-0.430725	608	0.666821	0.928206
OLINK_CTSB	acute_myeloid	4	OLINK_CTSB	0.244553	0.12738	0.95	-0.00566403	0.494769	1.91986	545	0.0553972	0.155719
OLINK_CTSB	acute_myeloid	4	acuity_maxn:OLINK_CTSB	0.339238	0.44832	0.95	-0.541409	1.21989	0.756687	545	0.449565	0.928206
OLINK_CTSB	acute_myeloid	5	OLINK_CTSB	-0.280211	0.150002	0.95	-0.574858	0.0144371	-1.86805	549	0.0622878	0.155719
OLINK_CTSB	acute_myeloid	5	acuity_maxn:OLINK_CTSB	0.197313	0.494718	0.95	-0.774459	1.16908	0.398839	549	0.690167	0.928206
OLINK_CTSB	acute_myeloid	6	OLINK_CTSB	-0.33304	0.15123	0.95	-0.630074	-0.036005	-2.2022	572	0.0280494	0.140247
OLINK_CTSB	acute_myeloid	6	acuity_maxn:OLINK_CTSB	0.124064	0.50084	0.95	-0.859645	1.10777	0.247713	572	0.804445	0.928206
OLINK_CTSB	acute_myeloid	7	OLINK_CTSB	0.0349556	0.0816434	0.95	-0.12535	0.195261	0.42815	676	0.668679	0.716441
OLINK_CTSB	acute_myeloid	7	acuity_maxn:OLINK_CTSB	0.627542	0.282451	0.95	0.0729549	1.18213	2.22177	676	0.0266291	0.194203
OLINK_CTSB	acute_myeloid	8	OLINK_CTSB	-0.058168	0.112171	0.95	-0.278464	0.162128	-0.518566	599	0.604255	0.697217
OLINK_CTSB	acute_myeloid	8	acuity_maxn:OLINK_CTSB	0.28434	0.386882	0.95	-0.475471	1.04415	0.734952	599	0.462656	0.928206
OLINK_CTSB	acute_myeloid	9	OLINK_CTSB	0.102211	0.128944	0.95	-0.15105	0.355471	0.792676	573	0.428295	0.547628
OLINK_CTSB	acute_myeloid	9	acuity_maxn:OLINK_CTSB	-0.134652	0.45198	0.95	-1.02239	0.753088	-0.297915	573	0.765876	0.928206
OLINK_CTSB	acute_myeloid	10	OLINK_CTSB	0.0283887	0.149184	0.95	-0.264691	0.321468	0.190294	518	0.849154	0.849154
OLINK_CTSB	acute_myeloid	10	acuity_maxn:OLINK_CTSB	-0.0095021	0.500569	0.95	-0.992897	0.973893	-0.0189826	518	0.984862	0.984862
OLINK_CTSB	acute_myeloid	11	OLINK_CTSB	-0.279774	0.0676028	0.95	-0.41251	-0.147039	-4.1385	679	3.93534e-05	0.000590301
OLINK_CTSB	acute_myeloid	11	acuity_maxn:OLINK_CTSB	0.488593	0.236048	0.95	0.0251208	0.952064	2.06989	679	0.0388406	0.194203
OLINK_CTSB	acute_myeloid	12	OLINK_CTSB	0.0574191	0.0740063	0.95	-0.0878943	0.202732	0.775867	667	0.438102	0.547628
OLINK_CTSB	acute_myeloid	12	acuity_maxn:OLINK_CTSB	-0.337974	0.254646	0.95	-0.837979	0.162031	-1.32723	667	0.184887	0.554662
OLINK_CTSB	acute_myeloid	13	OLINK_CTSB	-0.16308	0.08302	0.95	-0.326096	-6.36066e-05	-1.96434	658	0.0499109	0.155719
OLINK_CTSB	acute_myeloid	13	acuity_maxn:OLINK_CTSB	0.670373	0.285894	0.95	0.108998	1.23175	2.34483	658	0.019332	0.194203
OLINK_CTSB	acute_myeloid	14	OLINK_CTSB	-0.200333	0.11217	0.95	-0.420641	0.0199765	-1.78597	581	0.0746263	0.159913
OLINK_CTSB	acute_myeloid	14	acuity_maxn:OLINK_CTSB	0.666633	0.389387	0.95	-0.098145	1.43141	1.71201	581	0.0874293	0.32786
OLINK_CTSB	acute_myeloid	15	OLINK_CTSB	0.270262	0.330803	0.95	-0.387353	0.927877	0.816987	86	0.416193	0.547628
OLINK_CTSB	acute_myeloid	15	acuity_maxn:OLINK_CTSB	-0.600948	1.18988	0.95	-2.96635	1.76445	-0.50505	86	0.614816	0.928206
OLINK_CTSC	acute_myeloid	1	OLINK_CTSC	-0.689588	0.184454	0.95	-1.05182	-0.327354	-3.73853	617	0.000202309	0.00075866
OLINK_CTSC	acute_myeloid	1	acuity_maxn:OLINK_CTSC	2.22975	0.674753	0.95	0.904664	3.55484	3.30455	617	0.00100638	0.00503191
OLINK_CTSC	acute_myeloid	2	OLINK_CTSC	0.996795	0.218437	0.95	0.567765	1.42583	4.5633	576	6.15802e-06	4.61852e-05
OLINK_CTSC	acute_myeloid	2	acuity_maxn:OLINK_CTSC	-1.84286	0.762828	0.95	-3.34113	-0.344598	-2.41583	576	0.0160095	0.0343062
OLINK_CTSC	acute_myeloid	3	OLINK_CTSC	-0.135991	0.191244	0.95	-0.51157	0.239587	-0.711088	608	0.477302	0.511395
OLINK_CTSC	acute_myeloid	3	acuity_maxn:OLINK_CTSC	1.39598	0.695583	0.95	0.0299477	2.76202	2.00693	608	0.0451996	0.0677994
OLINK_CTSC	acute_myeloid	4	OLINK_CTSC	-0.399166	0.1922	0.95	-0.776709	-0.0216235	-2.07683	545	0.038285	0.0574275
OLINK_CTSC	acute_myeloid	4	acuity_maxn:OLINK_CTSC	1.82164	0.688937	0.95	0.468343	3.17494	2.64413	545	0.00842608	0.0210652
OLINK_CTSC	acute_myeloid	5	OLINK_CTSC	0.578726	0.211777	0.95	0.162734	0.994718	2.73272	549	0.00648383	0.0121572
OLINK_CTSC	acute_myeloid	5	acuity_maxn:OLINK_CTSC	-1.37716	0.745001	0.95	-2.84056	0.0862455	-1.84853	549	0.0650634	0.0813292
OLINK_CTSC	acute_myeloid	6	OLINK_CTSC	0.718796	0.209228	0.95	0.307847	1.12974	3.43546	572	0.000634439	0.0015861
OLINK_CTSC	acute_myeloid	6	acuity_maxn:OLINK_CTSC	-1.5598	0.722188	0.95	-2.97826	-0.141336	-2.15983	572	0.031201	0.0529527
OLINK_CTSC	acute_myeloid	7	OLINK_CTSC	-0.427764	0.114351	0.95	-0.65229	-0.203238	-3.74079	676	0.000199008	0.00075866
OLINK_CTSC	acute_myeloid	7	acuity_maxn:OLINK_CTSC	1.50963	0.416154	0.95	0.692523	2.32674	3.62758	676	0.000307641	0.00461461
OLINK_CTSC	acute_myeloid	8	OLINK_CTSC	-0.825967	0.1585	0.95	-1.13725	-0.514683	-5.21114	599	2.58633e-07	3.8795e-06
OLINK_CTSC	acute_myeloid	8	acuity_maxn:OLINK_CTSC	1.67	0.569703	0.95	0.551142	2.78886	2.93135	599	0.00350366	0.010511
OLINK_CTSC	acute_myeloid	9	OLINK_CTSC	-0.556741	0.180935	0.95	-0.912117	-0.201364	-3.07702	573	0.00219064	0.00469424
OLINK_CTSC	acute_myeloid	9	acuity_maxn:OLINK_CTSC	0.131949	0.653031	0.95	-1.15068	1.41458	0.202057	573	0.839944	0.839944
OLINK_CTSC	acute_myeloid	10	OLINK_CTSC	0.544962	0.204489	0.95	0.143232	0.946691	2.665	518	0.00793912	0.0132319
OLINK_CTSC	acute_myeloid	10	acuity_maxn:OLINK_CTSC	-1.57313	0.730636	0.95	-3.00851	-0.13776	-2.1531	518	0.0317716	0.0529527
OLINK_CTSC	acute_myeloid	11	OLINK_CTSC	-0.195359	0.0962863	0.95	-0.384413	-0.00630378	-2.02893	679	0.0428548	0.0584384
OLINK_CTSC	acute_myeloid	11	acuity_maxn:OLINK_CTSC	0.685403	0.354129	0.95	-0.00991598	1.38072	1.93546	679	0.0533484	0.0727478
OLINK_CTSC	acute_myeloid	12	OLINK_CTSC	0.35501	0.100831	0.95	0.157025	0.552995	3.52083	667	0.000459489	0.00137847
OLINK_CTSC	acute_myeloid	12	acuity_maxn:OLINK_CTSC	-1.08015	0.368122	0.95	-1.80297	-0.357337	-2.93423	667	0.00345861	0.010511
OLINK_CTSC	acute_myeloid	13	OLINK_CTSC	-0.208208	0.117164	0.95	-0.438269	0.0218531	-1.77706	658	0.0760205	0.0950256
OLINK_CTSC	acute_myeloid	13	acuity_maxn:OLINK_CTSC	1.43876	0.4271	0.95	0.600122	2.27741	3.36869	658	0.000799342	0.00503191
OLINK_CTSC	acute_myeloid	14	OLINK_CTSC	0.241	0.154665	0.95	-0.06277	0.544771	1.55821	581	0.119728	0.138148
OLINK_CTSC	acute_myeloid	14	acuity_maxn:OLINK_CTSC	0.339136	0.561089	0.95	-0.762875	1.44115	0.604424	581	0.545798	0.584783
OLINK_CTSC	acute_myeloid	15	OLINK_CTSC	-0.24761	0.52798	0.95	-1.2972	0.801979	-0.468977	86	0.640273	0.640273
OLINK_CTSC	acute_myeloid	15	acuity_maxn:OLINK_CTSC	2.13991	1.63385	0.95	-1.10808	5.38791	1.30973	86	0.193774	0.223586
OLINK_CTSD	acute_myeloid	1	OLINK_CTSD	0.0208067	0.197366	0.95	-0.366784	0.408397	0.105422	617	0.916075	0.916075
OLINK_CTSD	acute_myeloid	1	acuity_maxn:OLINK_CTSD	0.0904262	0.702991	0.95	-1.29012	1.47097	0.128631	617	0.897692	0.897692
OLINK_CTSD	acute_myeloid	2	OLINK_CTSD	0.195289	0.218141	0.95	-0.233159	0.623737	0.895245	576	0.37103	0.556545
OLINK_CTSD	acute_myeloid	2	acuity_maxn:OLINK_CTSD	-0.545575	0.791234	0.95	-2.09963	1.00848	-0.689525	576	0.490771	0.613463
OLINK_CTSD	acute_myeloid	3	OLINK_CTSD	0.185103	0.183374	0.95	-0.175019	0.545226	1.00943	608	0.313168	0.523466
OLINK_CTSD	acute_myeloid	3	acuity_maxn:OLINK_CTSD	0.578123	0.674179	0.95	-0.745879	1.90212	0.857521	608	0.391495	0.587242
OLINK_CTSD	acute_myeloid	4	OLINK_CTSD	0.0621805	0.19381	0.95	-0.318526	0.442887	0.320832	545	0.748461	0.801922
OLINK_CTSD	acute_myeloid	4	acuity_maxn:OLINK_CTSD	0.209861	0.674604	0.95	-1.11528	1.535	0.311088	545	0.755853	0.851684
OLINK_CTSD	acute_myeloid	5	OLINK_CTSD	0.228899	0.227168	0.95	-0.217325	0.675124	1.00762	549	0.31408	0.523466
OLINK_CTSD	acute_myeloid	5	acuity_maxn:OLINK_CTSD	-0.20592	0.791781	0.95	-1.76121	1.34937	-0.260072	549	0.794905	0.851684
OLINK_CTSD	acute_myeloid	6	OLINK_CTSD	0.339609	0.224379	0.95	-0.101098	0.780315	1.51355	572	0.130692	0.392075
OLINK_CTSD	acute_myeloid	6	acuity_maxn:OLINK_CTSD	-0.924253	0.759206	0.95	-2.41542	0.566918	-1.21739	572	0.223956	0.583063
OLINK_CTSD	acute_myeloid	7	OLINK_CTSD	-0.053933	0.113529	0.95	-0.276846	0.16898	-0.475058	676	0.634899	0.732576
OLINK_CTSD	acute_myeloid	7	acuity_maxn:OLINK_CTSD	0.471214	0.43071	0.95	-0.374476	1.3169	1.09404	676	0.274327	0.583063
OLINK_CTSD	acute_myeloid	8	OLINK_CTSD	-0.455481	0.1581	0.95	-0.765978	-0.144983	-2.88097	599	0.00410647	0.0615971
OLINK_CTSD	acute_myeloid	8	acuity_maxn:OLINK_CTSD	0.668866	0.589338	0.95	-0.488554	1.82629	1.13494	599	0.256853	0.583063
OLINK_CTSD	acute_myeloid	9	OLINK_CTSD	-0.133076	0.176523	0.95	-0.479787	0.213635	-0.753872	573	0.451236	0.599036
OLINK_CTSD	acute_myeloid	9	acuity_maxn:OLINK_CTSD	0.4989	0.655256	0.95	-0.788096	1.7859	0.761382	573	0.446742	0.609194
OLINK_CTSD	acute_myeloid	10	OLINK_CTSD	-0.265137	0.200175	0.95	-0.658392	0.128118	-1.32452	518	0.185913	0.464783
OLINK_CTSD	acute_myeloid	10	acuity_maxn:OLINK_CTSD	0.745847	0.735414	0.95	-0.698914	2.19061	1.01419	518	0.310967	0.583063
OLINK_CTSD	acute_myeloid	11	OLINK_CTSD	-0.210647	0.0938768	0.95	-0.39497	-0.0263228	-2.24386	679	0.0251628	0.125814
OLINK_CTSD	acute_myeloid	11	acuity_maxn:OLINK_CTSD	0.583554	0.358363	0.95	-0.120079	1.28719	1.62839	679	0.103907	0.46672
OLINK_CTSD	acute_myeloid	12	OLINK_CTSD	0.196518	0.0988465	0.95	0.00243056	0.390606	1.98812	667	0.0472072	0.177027
OLINK_CTSD	acute_myeloid	12	acuity_maxn:OLINK_CTSD	-0.818481	0.373648	0.95	-1.55215	-0.084812	-2.19051	667	0.0288326	0.216245
OLINK_CTSD	acute_myeloid	13	OLINK_CTSD	-0.128963	0.114461	0.95	-0.353715	0.0957897	-1.1267	658	0.260281	0.523466
OLINK_CTSD	acute_myeloid	13	acuity_maxn:OLINK_CTSD	0.672403	0.437111	0.95	-0.185898	1.5307	1.53829	658	0.124459	0.46672
OLINK_CTSD	acute_myeloid	14	OLINK_CTSD	-0.390602	0.148197	0.95	-0.68167	-0.0995339	-2.63569	581	0.00862101	0.0646576
OLINK_CTSD	acute_myeloid	14	acuity_maxn:OLINK_CTSD	1.55724	0.597802	0.95	0.383127	2.73136	2.60495	581	0.00942408	0.141361
OLINK_CTSD	acute_myeloid	15	OLINK_CTSD	0.443291	0.623789	0.95	-0.796761	1.68334	0.710642	86	0.479229	0.599036
OLINK_CTSD	acute_myeloid	15	acuity_maxn:OLINK_CTSD	-1.76567	2.03795	0.95	-5.81697	2.28564	-0.866395	86	0.388684	0.587242
OLINK_CTSF	acute_myeloid	1	OLINK_CTSF	0.531911	0.157556	0.95	0.222501	0.841322	3.37602	617	0.000781624	0.00234487
OLINK_CTSF	acute_myeloid	1	acuity_maxn:OLINK_CTSF	-3.20703	0.611578	0.95	-4.40806	-2.006	-5.24386	617	2.16354e-07	3.24531e-06
OLINK_CTSF	acute_myeloid	2	OLINK_CTSF	-0.345523	0.191349	0.95	-0.72135	0.0303045	-1.80572	576	0.0714843	0.0974786
OLINK_CTSF	acute_myeloid	2	acuity_maxn:OLINK_CTSF	3.03923	0.720456	0.95	1.62419	4.45428	4.21849	576	2.85632e-05	0.00011703
OLINK_CTSF	acute_myeloid	3	OLINK_CTSF	-0.456365	0.157455	0.95	-0.765587	-0.147144	-2.89839	608	0.0038861	0.00971526
OLINK_CTSF	acute_myeloid	3	acuity_maxn:OLINK_CTSF	-0.763715	0.621026	0.95	-1.98333	0.455902	-1.22976	608	0.219262	0.252994
OLINK_CTSF	acute_myeloid	4	OLINK_CTSF	0.635854	0.161375	0.95	0.318861	0.952847	3.94023	545	9.19907e-05	0.000344965
OLINK_CTSF	acute_myeloid	4	acuity_maxn:OLINK_CTSF	-2.33718	0.6395	0.95	-3.59336	-1.08099	-3.65469	545	0.000282399	0.000847197
OLINK_CTSF	acute_myeloid	5	OLINK_CTSF	-0.258753	0.181944	0.95	-0.616146	0.098639	-1.42216	549	0.155549	0.179479
OLINK_CTSF	acute_myeloid	5	acuity_maxn:OLINK_CTSF	2.26342	0.688733	0.95	0.910551	3.6163	3.28636	549	0.00107974	0.00231372
OLINK_CTSF	acute_myeloid	6	OLINK_CTSF	-0.469951	0.180064	0.95	-0.823618	-0.116284	-2.60991	572	0.00929374	0.0199151
OLINK_CTSF	acute_myeloid	6	acuity_maxn:OLINK_CTSF	2.82947	0.67399	0.95	1.50568	4.15327	4.19809	572	3.1208e-05	0.00011703
OLINK_CTSF	acute_myeloid	7	OLINK_CTSF	0.0107052	0.0991345	0.95	-0.183943	0.205354	0.107986	676	0.914039	0.914039
OLINK_CTSF	acute_myeloid	7	acuity_maxn:OLINK_CTSF	-1.10679	0.384258	0.95	-1.86127	-0.352303	-2.88032	676	0.0040985	0.00768468
OLINK_CTSF	acute_myeloid	8	OLINK_CTSF	0.85744	0.134124	0.95	0.59403	1.12085	6.39291	599	3.27622e-10	4.91433e-09
OLINK_CTSF	acute_myeloid	8	acuity_maxn:OLINK_CTSF	-2.341	0.52769	0.95	-3.37735	-1.30466	-4.43632	599	1.08908e-05	8.16809e-05
OLINK_CTSF	acute_myeloid	9	OLINK_CTSF	0.354029	0.154415	0.95	0.05074	0.657317	2.29271	573	0.0222263	0.0416743
OLINK_CTSF	acute_myeloid	9	acuity_maxn:OLINK_CTSF	-2.16545	0.605517	0.95	-3.35476	-0.97615	-3.57621	573	0.000378064	0.000945161
OLINK_CTSF	acute_myeloid	10	OLINK_CTSF	-0.337296	0.18042	0.95	-0.691741	0.0171497	-1.8695	518	0.0621172	0.0931759
OLINK_CTSF	acute_myeloid	10	acuity_maxn:OLINK_CTSF	1.5197	0.673238	0.95	0.197092	2.84232	2.25731	518	0.0244046	0.0406743
OLINK_CTSF	acute_myeloid	11	OLINK_CTSF	0.494688	0.08134	0.95	0.33498	0.654396	6.08173	679	1.98453e-09	1.4884e-08
OLINK_CTSF	acute_myeloid	11	acuity_maxn:OLINK_CTSF	-0.555163	0.313093	0.95	-1.16991	0.0595847	-1.77315	679	0.0766514	0.104525
OLINK_CTSF	acute_myeloid	12	OLINK_CTSF	-0.463558	0.0853215	0.95	-0.631089	-0.296026	-5.43307	667	7.77173e-08	3.88586e-07
OLINK_CTSF	acute_myeloid	12	acuity_maxn:OLINK_CTSF	0.734604	0.333999	0.95	0.0787886	1.39042	2.19942	667	0.0281904	0.0422855
OLINK_CTSF	acute_myeloid	13	OLINK_CTSF	0.202958	0.101709	0.95	0.00324591	0.402671	1.99549	658	0.0464014	0.0773356
OLINK_CTSF	acute_myeloid	13	acuity_maxn:OLINK_CTSF	-0.607984	0.396141	0.95	-1.38584	0.16987	-1.53477	658	0.125322	0.156653
OLINK_CTSF	acute_myeloid	14	OLINK_CTSF	-0.120714	0.13375	0.95	-0.383407	0.141979	-0.902531	581	0.367149	0.393374
OLINK_CTSF	acute_myeloid	14	acuity_maxn:OLINK_CTSF	0.570661	0.536551	0.95	-0.483155	1.62448	1.06357	581	0.287964	0.308533
OLINK_CTSF	acute_myeloid	15	OLINK_CTSF	-0.668013	0.447267	0.95	-1.55715	0.221125	-1.49354	86	0.138955	0.173694
OLINK_CTSF	acute_myeloid	15	acuity_maxn:OLINK_CTSF	-0.170487	1.67725	0.95	-3.50476	3.16378	-0.101647	86	0.919274	0.919274
OLINK_CTSH	acute_myeloid	1	OLINK_CTSH	0.0386908	0.116612	0.95	-0.190313	0.267695	0.331792	617	0.740159	0.844798
OLINK_CTSH	acute_myeloid	1	acuity_maxn:OLINK_CTSH	0.0666404	0.447069	0.95	-0.811321	0.944601	0.149061	617	0.881554	0.881554
OLINK_CTSH	acute_myeloid	2	OLINK_CTSH	0.442481	0.13799	0.95	0.171456	0.713507	3.20661	576	0.00141755	0.0212632
OLINK_CTSH	acute_myeloid	2	acuity_maxn:OLINK_CTSH	-1.11062	0.523033	0.95	-2.1379	-0.0833337	-2.12342	576	0.0341444	0.512166
OLINK_CTSH	acute_myeloid	3	OLINK_CTSH	-0.128658	0.117697	0.95	-0.3598	0.102483	-1.09313	608	0.274768	0.697428
OLINK_CTSH	acute_myeloid	3	acuity_maxn:OLINK_CTSH	0.495463	0.454616	0.95	-0.397345	1.38827	1.08985	608	0.276211	0.881554
OLINK_CTSH	acute_myeloid	4	OLINK_CTSH	-0.126337	0.116578	0.95	-0.355334	0.10266	-1.08371	545	0.278971	0.697428
OLINK_CTSH	acute_myeloid	4	acuity_maxn:OLINK_CTSH	0.130605	0.449444	0.95	-0.752249	1.01346	0.290593	545	0.771473	0.881554
OLINK_CTSH	acute_myeloid	5	OLINK_CTSH	0.186664	0.130499	0.95	-0.0696733	0.443002	1.43039	549	0.153173	0.574399
OLINK_CTSH	acute_myeloid	5	acuity_maxn:OLINK_CTSH	0.14528	0.487138	0.95	-0.811604	1.10216	0.298231	549	0.76564	0.881554
OLINK_CTSH	acute_myeloid	6	OLINK_CTSH	0.34232	0.129973	0.95	0.0870366	0.597603	2.63377	572	0.00867278	0.0650458
OLINK_CTSH	acute_myeloid	6	acuity_maxn:OLINK_CTSH	-0.353964	0.474535	0.95	-1.28601	0.578079	-0.745919	572	0.456023	0.881554
OLINK_CTSH	acute_myeloid	7	OLINK_CTSH	-0.0445098	0.0734379	0.95	-0.188704	0.0996839	-0.606088	676	0.54466	0.807889
OLINK_CTSH	acute_myeloid	7	acuity_maxn:OLINK_CTSH	0.378336	0.28173	0.95	-0.174835	0.931507	1.3429	676	0.179754	0.881554
OLINK_CTSH	acute_myeloid	8	OLINK_CTSH	-0.154656	0.0996882	0.95	-0.350437	0.0411253	-1.55139	599	0.121336	0.574399
OLINK_CTSH	acute_myeloid	8	acuity_maxn:OLINK_CTSH	0.234492	0.3825	0.95	-0.516712	0.985695	0.61305	599	0.540076	0.881554
OLINK_CTSH	acute_myeloid	9	OLINK_CTSH	-0.104058	0.114983	0.95	-0.329898	0.121782	-0.904983	573	0.365855	0.783974
OLINK_CTSH	acute_myeloid	9	acuity_maxn:OLINK_CTSH	0.219639	0.444932	0.95	-0.654258	1.09354	0.493646	573	0.621745	0.881554
OLINK_CTSH	acute_myeloid	10	OLINK_CTSH	0.034489	0.128486	0.95	-0.217928	0.286906	0.268427	518	0.788478	0.844798
OLINK_CTSH	acute_myeloid	10	acuity_maxn:OLINK_CTSH	0.083051	0.468514	0.95	-0.837369	1.00347	0.177265	518	0.85937	0.881554
OLINK_CTSH	acute_myeloid	11	OLINK_CTSH	0.0322249	0.0601728	0.95	-0.0859222	0.150372	0.53554	679	0.592452	0.807889
OLINK_CTSH	acute_myeloid	11	acuity_maxn:OLINK_CTSH	-0.233059	0.229172	0.95	-0.68303	0.216913	-1.01696	679	0.309536	0.881554
OLINK_CTSH	acute_myeloid	12	OLINK_CTSH	0.0386043	0.0631962	0.95	-0.0854831	0.162692	0.610864	667	0.541497	0.807889
OLINK_CTSH	acute_myeloid	12	acuity_maxn:OLINK_CTSH	-0.0548953	0.242625	0.95	-0.531295	0.421505	-0.226256	667	0.821072	0.881554
OLINK_CTSH	acute_myeloid	13	OLINK_CTSH	-0.0536757	0.0731443	0.95	-0.1973	0.0899486	-0.733833	658	0.463312	0.807889
OLINK_CTSH	acute_myeloid	13	acuity_maxn:OLINK_CTSH	0.0571114	0.284718	0.95	-0.501954	0.616177	0.20059	658	0.841081	0.881554
OLINK_CTSH	acute_myeloid	14	OLINK_CTSH	0.01405	0.0970428	0.95	-0.176547	0.204647	0.144782	581	0.884933	0.884933
OLINK_CTSH	acute_myeloid	14	acuity_maxn:OLINK_CTSH	0.0966167	0.367361	0.95	-0.6249	0.818133	0.263002	581	0.792642	0.881554
OLINK_CTSH	acute_myeloid	15	OLINK_CTSH	0.134286	0.315115	0.95	-0.492141	0.760714	0.42615	86	0.671063	0.838829
OLINK_CTSH	acute_myeloid	15	acuity_maxn:OLINK_CTSH	0.605202	1.12246	0.95	-1.62618	2.83659	0.539173	86	0.591161	0.881554
OLINK_CTSL	acute_myeloid	1	OLINK_CTSL	-0.100185	0.139837	0.95	-0.374799	0.174429	-0.716442	617	0.47399	0.592487
OLINK_CTSL	acute_myeloid	1	acuity_maxn:OLINK_CTSL	0.196902	0.523195	0.95	-0.830556	1.22436	0.376346	617	0.706789	0.945158
OLINK_CTSL	acute_myeloid	2	OLINK_CTSL	0.54369	0.163478	0.95	0.222603	0.864777	3.32576	576	0.000937893	0.00468946
OLINK_CTSL	acute_myeloid	2	acuity_maxn:OLINK_CTSL	-0.0303373	0.580011	0.95	-1.16953	1.10886	-0.0523047	576	0.958304	0.958304
OLINK_CTSL	acute_myeloid	3	OLINK_CTSL	0.503407	0.137463	0.95	0.233448	0.773366	3.66214	608	0.000271912	0.00407868
OLINK_CTSL	acute_myeloid	3	acuity_maxn:OLINK_CTSL	-0.353019	0.521058	0.95	-1.37631	0.670273	-0.677504	608	0.498344	0.945158
OLINK_CTSL	acute_myeloid	4	OLINK_CTSL	0.184787	0.142433	0.95	-0.0949985	0.464572	1.29736	545	0.195057	0.325095
OLINK_CTSL	acute_myeloid	4	acuity_maxn:OLINK_CTSL	-0.163632	0.524765	0.95	-1.19444	0.867178	-0.311819	545	0.755297	0.945158
OLINK_CTSL	acute_myeloid	5	OLINK_CTSL	0.0773419	0.163261	0.95	-0.243351	0.398035	0.473731	549	0.63588	0.733708
OLINK_CTSL	acute_myeloid	5	acuity_maxn:OLINK_CTSL	-0.0353468	0.567833	0.95	-1.15074	1.08005	-0.0622485	549	0.950388	0.958304
OLINK_CTSL	acute_myeloid	6	OLINK_CTSL	0.27795	0.159204	0.95	-0.0347458	0.590645	1.74587	572	0.08137	0.152569
OLINK_CTSL	acute_myeloid	6	acuity_maxn:OLINK_CTSL	-0.204855	0.556913	0.95	-1.2987	0.888989	-0.36784	572	0.713129	0.945158
OLINK_CTSL	acute_myeloid	7	OLINK_CTSL	0.0812834	0.0874892	0.95	-0.0904998	0.253067	0.929068	676	0.353185	0.501335
OLINK_CTSL	acute_myeloid	7	acuity_maxn:OLINK_CTSL	0.140785	0.325667	0.95	-0.498654	0.780225	0.432299	676	0.665662	0.945158
OLINK_CTSL	acute_myeloid	8	OLINK_CTSL	-0.416904	0.120626	0.95	-0.653806	-0.180002	-3.45616	599	0.000586726	0.00440045
OLINK_CTSL	acute_myeloid	8	acuity_maxn:OLINK_CTSL	0.3664	0.459846	0.95	-0.536707	1.26951	0.796788	599	0.42589	0.945158
OLINK_CTSL	acute_myeloid	9	OLINK_CTSL	-0.312179	0.135826	0.95	-0.578956	-0.0454027	-2.29838	573	0.0218991	0.0656972
OLINK_CTSL	acute_myeloid	9	acuity_maxn:OLINK_CTSL	0.162096	0.52168	0.95	-0.862542	1.18674	0.31072	573	0.756127	0.945158
OLINK_CTSL	acute_myeloid	10	OLINK_CTSL	-0.325427	0.157678	0.95	-0.635194	-0.015659	-2.06386	518	0.0395281	0.084703
OLINK_CTSL	acute_myeloid	10	acuity_maxn:OLINK_CTSL	0.0317363	0.564469	0.95	-1.07719	1.14067	0.0562233	518	0.955186	0.958304
OLINK_CTSL	acute_myeloid	11	OLINK_CTSL	-0.195342	0.0725387	0.95	-0.337769	-0.0529145	-2.69293	679	0.00725747	0.0272155
OLINK_CTSL	acute_myeloid	11	acuity_maxn:OLINK_CTSL	0.414982	0.266094	0.95	-0.107483	0.937447	1.55953	679	0.119336	0.512435
OLINK_CTSL	acute_myeloid	12	OLINK_CTSL	0.0688503	0.0763727	0.95	-0.0811096	0.21881	0.901504	667	0.367646	0.501335
OLINK_CTSL	acute_myeloid	12	acuity_maxn:OLINK_CTSL	-0.417178	0.279951	0.95	-0.96687	0.132514	-1.49018	667	0.136649	0.512435
OLINK_CTSL	acute_myeloid	13	OLINK_CTSL	-0.195704	0.0883174	0.95	-0.369122	-0.0222859	-2.21591	658	0.0270388	0.0675969
OLINK_CTSL	acute_myeloid	13	acuity_maxn:OLINK_CTSL	0.979751	0.328898	0.95	0.333934	1.62557	2.97889	658	0.00299949	0.0224961
OLINK_CTSL	acute_myeloid	14	OLINK_CTSL	-0.0430919	0.116581	0.95	-0.272063	0.185879	-0.369631	581	0.711792	0.762634
OLINK_CTSL	acute_myeloid	14	acuity_maxn:OLINK_CTSL	1.33472	0.445283	0.95	0.460155	2.20928	2.99746	581	0.00283875	0.0224961
OLINK_CTSL	acute_myeloid	15	OLINK_CTSL	0.111169	0.489847	0.95	-0.862614	1.08495	0.226946	86	0.821005	0.821005
OLINK_CTSL	acute_myeloid	15	acuity_maxn:OLINK_CTSL	-1.26288	1.68798	0.95	-4.61847	2.0927	-0.748164	86	0.456403	0.945158
OLINK_CTSO	acute_myeloid	1	OLINK_CTSO	-1.11568	0.13787	0.95	-1.38643	-0.844929	-8.09225	617	3.12306e-15	1.56153e-14
OLINK_CTSO	acute_myeloid	1	acuity_maxn:OLINK_CTSO	0.835929	0.464976	0.95	-0.0771997	1.74906	1.79779	617	0.0726996	0.164849
OLINK_CTSO	acute_myeloid	2	OLINK_CTSO	1.06549	0.149517	0.95	0.771827	1.35916	7.12621	576	3.09764e-12	6.63781e-12
OLINK_CTSO	acute_myeloid	2	acuity_maxn:OLINK_CTSO	-0.822373	0.50539	0.95	-1.81501	0.170259	-1.6272	576	0.104241	0.195451
OLINK_CTSO	acute_myeloid	3	OLINK_CTSO	-0.76847	0.14075	0.95	-1.04489	-0.492054	-5.45982	608	6.95204e-08	1.04281e-07
OLINK_CTSO	acute_myeloid	3	acuity_maxn:OLINK_CTSO	0.402917	0.488196	0.95	-0.555839	1.36167	0.825317	608	0.409515	0.472517
OLINK_CTSO	acute_myeloid	4	OLINK_CTSO	-0.997712	0.151018	0.95	-1.29436	-0.701063	-6.60659	545	9.36843e-11	1.56141e-10
OLINK_CTSO	acute_myeloid	4	acuity_maxn:OLINK_CTSO	1.43503	0.496127	0.95	0.460469	2.40958	2.89245	545	0.00397519	0.0298139
OLINK_CTSO	acute_myeloid	5	OLINK_CTSO	1.19994	0.140842	0.95	0.923284	1.47659	8.51976	549	1.54511e-16	1.15883e-15
OLINK_CTSO	acute_myeloid	5	acuity_maxn:OLINK_CTSO	-1.14983	0.468888	0.95	-2.07086	-0.228797	-2.45225	549	0.0145068	0.0474832
OLINK_CTSO	acute_myeloid	6	OLINK_CTSO	1.02765	0.142849	0.95	0.747075	1.30822	7.19393	572	1.98296e-12	4.95739e-12
OLINK_CTSO	acute_myeloid	6	acuity_maxn:OLINK_CTSO	-0.728925	0.47195	0.95	-1.65589	0.198042	-1.5445	572	0.123021	0.205036
OLINK_CTSO	acute_myeloid	7	OLINK_CTSO	-0.593322	0.0821197	0.95	-0.754562	-0.432081	-7.22509	676	1.35529e-12	4.06588e-12
OLINK_CTSO	acute_myeloid	7	acuity_maxn:OLINK_CTSO	0.402994	0.281441	0.95	-0.14961	0.955598	1.43189	676	0.152637	0.228955
OLINK_CTSO	acute_myeloid	8	OLINK_CTSO	-1.02103	0.1116	0.95	-1.24021	-0.801858	-9.14906	599	8.91688e-19	1.33753e-17
OLINK_CTSO	acute_myeloid	8	acuity_maxn:OLINK_CTSO	1.0408	0.384925	0.95	0.284838	1.79677	2.70391	599	0.00704745	0.0352373
OLINK_CTSO	acute_myeloid	9	OLINK_CTSO	-0.903979	0.128232	0.95	-1.15584	-0.652117	-7.04955	573	5.18229e-12	9.71679e-12
OLINK_CTSO	acute_myeloid	9	acuity_maxn:OLINK_CTSO	0.474253	0.452611	0.95	-0.414726	1.36323	1.04782	573	0.295165	0.368957
OLINK_CTSO	acute_myeloid	10	OLINK_CTSO	1.01568	0.136237	0.95	0.748031	1.28332	7.45522	518	3.79689e-13	1.42383e-12
OLINK_CTSO	acute_myeloid	10	acuity_maxn:OLINK_CTSO	-0.813931	0.459247	0.95	-1.71615	0.0882839	-1.77232	518	0.0769295	0.164849
OLINK_CTSO	acute_myeloid	11	OLINK_CTSO	-0.331913	0.0683408	0.95	-0.466097	-0.197728	-4.85673	679	1.48269e-06	2.02186e-06
OLINK_CTSO	acute_myeloid	11	acuity_maxn:OLINK_CTSO	0.56944	0.235409	0.95	0.107223	1.03166	2.41894	679	0.0158277	0.0474832
OLINK_CTSO	acute_myeloid	12	OLINK_CTSO	0.158026	0.0731581	0.95	0.0143781	0.301674	2.16006	667	0.0311234	0.0359116
OLINK_CTSO	acute_myeloid	12	acuity_maxn:OLINK_CTSO	-0.816291	0.250827	0.95	-1.3088	-0.323785	-3.25439	667	0.00119374	0.0179061
OLINK_CTSO	acute_myeloid	13	OLINK_CTSO	-0.198961	0.0842885	0.95	-0.364467	-0.0334536	-2.36047	658	0.0185426	0.0231782
OLINK_CTSO	acute_myeloid	13	acuity_maxn:OLINK_CTSO	0.0270995	0.288856	0.95	-0.54009	0.594289	0.0938167	658	0.925283	0.925283
OLINK_CTSO	acute_myeloid	14	OLINK_CTSO	0.233569	0.10989	0.95	0.0177395	0.449399	2.12549	581	0.0339674	0.0363936
OLINK_CTSO	acute_myeloid	14	acuity_maxn:OLINK_CTSO	0.275124	0.375982	0.95	-0.463325	1.01357	0.731749	581	0.464617	0.497804
OLINK_CTSO	acute_myeloid	15	OLINK_CTSO	0.856484	0.486814	0.95	-0.11127	1.82424	1.75937	86	0.0820716	0.0820716
OLINK_CTSO	acute_myeloid	15	acuity_maxn:OLINK_CTSO	-1.88785	1.40991	0.95	-4.69066	0.914958	-1.33899	86	0.184104	0.25105
OLINK_CTSS	acute_myeloid	1	OLINK_CTSS	-0.107649	0.223763	0.95	-0.547079	0.331781	-0.481085	617	0.630626	0.675671
OLINK_CTSS	acute_myeloid	1	acuity_maxn:OLINK_CTSS	-0.425982	0.80177	0.95	-2.00051	1.14855	-0.531302	617	0.595401	0.992207
OLINK_CTSS	acute_myeloid	2	OLINK_CTSS	0.468805	0.251339	0.95	-0.0248487	0.962458	1.86523	576	0.0626579	0.187974
OLINK_CTSS	acute_myeloid	2	acuity_maxn:OLINK_CTSS	-0.285727	0.860098	0.95	-1.97504	1.40358	-0.332203	576	0.739857	0.992207
OLINK_CTSS	acute_myeloid	3	OLINK_CTSS	-0.19846	0.221501	0.95	-0.63346	0.23654	-0.895979	608	0.370619	0.505389
OLINK_CTSS	acute_myeloid	3	acuity_maxn:OLINK_CTSS	-0.0077818	0.79641	0.95	-1.57183	1.55627	-0.0097711	608	0.992207	0.992207
OLINK_CTSS	acute_myeloid	4	OLINK_CTSS	-0.214611	0.223267	0.95	-0.653181	0.223959	-0.961227	545	0.336864	0.505296
OLINK_CTSS	acute_myeloid	4	acuity_maxn:OLINK_CTSS	0.435205	0.795155	0.95	-1.12674	1.99715	0.547321	545	0.584382	0.992207
OLINK_CTSS	acute_myeloid	5	OLINK_CTSS	0.315834	0.238567	0.95	-0.152782	0.78445	1.32388	549	0.186095	0.348928
OLINK_CTSS	acute_myeloid	5	acuity_maxn:OLINK_CTSS	-0.0978331	0.813844	0.95	-1.69646	1.5008	-0.120211	549	0.90436	0.992207
OLINK_CTSS	acute_myeloid	6	OLINK_CTSS	0.268624	0.240688	0.95	-0.204115	0.741364	1.11607	572	0.264861	0.441434
OLINK_CTSS	acute_myeloid	6	acuity_maxn:OLINK_CTSS	0.0676951	0.814491	0.95	-1.53206	1.66745	0.0831134	572	0.93379	0.992207
OLINK_CTSS	acute_myeloid	7	OLINK_CTSS	-0.449951	0.134074	0.95	-0.713204	-0.186699	-3.35598	676	0.000835091	0.0125264
OLINK_CTSS	acute_myeloid	7	acuity_maxn:OLINK_CTSS	0.669962	0.475239	0.95	-0.26316	1.60308	1.40974	676	0.159077	0.795386
OLINK_CTSS	acute_myeloid	8	OLINK_CTSS	-0.518632	0.189284	0.95	-0.890373	-0.146891	-2.73997	599	0.00632763	0.0474572
OLINK_CTSS	acute_myeloid	8	acuity_maxn:OLINK_CTSS	0.673011	0.677281	0.95	-0.657123	2.00314	0.993695	599	0.320773	0.992207
OLINK_CTSS	acute_myeloid	9	OLINK_CTSS	-0.294053	0.208386	0.95	-0.703346	0.11524	-1.4111	573	0.158758	0.340195
OLINK_CTSS	acute_myeloid	9	acuity_maxn:OLINK_CTSS	-0.0635266	0.760705	0.95	-1.55764	1.43058	-0.0835102	573	0.933475	0.992207
OLINK_CTSS	acute_myeloid	10	OLINK_CTSS	0.369135	0.235498	0.95	-0.093514	0.831785	1.56746	518	0.117617	0.294042
OLINK_CTSS	acute_myeloid	10	acuity_maxn:OLINK_CTSS	0.715527	0.813232	0.95	-0.882111	2.31317	0.879856	518	0.379345	0.992207
OLINK_CTSS	acute_myeloid	11	OLINK_CTSS	-0.226765	0.111347	0.95	-0.445391	-0.00813925	-2.03656	679	0.0420814	0.157805
OLINK_CTSS	acute_myeloid	11	acuity_maxn:OLINK_CTSS	0.306806	0.393906	0.95	-0.466615	1.08023	0.77888	679	0.436322	0.992207
OLINK_CTSS	acute_myeloid	12	OLINK_CTSS	-0.0354411	0.117516	0.95	-0.266186	0.195304	-0.301586	667	0.763062	0.763062
OLINK_CTSS	acute_myeloid	12	acuity_maxn:OLINK_CTSS	-0.126486	0.4146	0.95	-0.940564	0.687592	-0.305079	667	0.760401	0.992207
OLINK_CTSS	acute_myeloid	13	OLINK_CTSS	-0.288547	0.136889	0.95	-0.557338	-0.0197557	-2.1079	658	0.0354177	0.157805
OLINK_CTSS	acute_myeloid	13	acuity_maxn:OLINK_CTSS	0.907627	0.482144	0.95	-0.0390997	1.85435	1.88248	658	0.0602118	0.728524
OLINK_CTSS	acute_myeloid	14	OLINK_CTSS	-0.104779	0.180651	0.95	-0.459588	0.25003	-0.580005	581	0.562136	0.675671
OLINK_CTSS	acute_myeloid	14	acuity_maxn:OLINK_CTSS	1.07117	0.644667	0.95	-0.194996	2.33733	1.66158	581	0.0971366	0.728524
OLINK_CTSS	acute_myeloid	15	OLINK_CTSS	0.392279	0.721831	0.95	-1.04267	1.82723	0.543449	86	0.588226	0.675671
OLINK_CTSS	acute_myeloid	15	acuity_maxn:OLINK_CTSS	-0.198066	2.32809	0.95	-4.82615	4.43002	-0.0850767	86	0.932398	0.992207
OLINK_CTSV	acute_myeloid	1	OLINK_CTSV	0.217964	0.138798	0.95	-0.054611	0.490538	1.57036	617	0.116844	0.25038
OLINK_CTSV	acute_myeloid	1	acuity_maxn:OLINK_CTSV	-1.01095	0.467333	0.95	-1.92871	-0.0931972	-2.16324	617	0.030906	0.161023
OLINK_CTSV	acute_myeloid	2	OLINK_CTSV	-0.352677	0.161101	0.95	-0.669093	-0.0362599	-2.18917	576	0.0289853	0.0869559
OLINK_CTSV	acute_myeloid	2	acuity_maxn:OLINK_CTSV	0.943844	0.526562	0.95	-0.0903723	1.97806	1.79246	576	0.0735833	0.161023
OLINK_CTSV	acute_myeloid	3	OLINK_CTSV	-0.385323	0.133903	0.95	-0.648291	-0.122355	-2.87763	608	0.00414742	0.0155528
OLINK_CTSV	acute_myeloid	3	acuity_maxn:OLINK_CTSV	0.0717394	0.462239	0.95	-0.836039	0.979518	0.1552	608	0.876715	0.876715
OLINK_CTSV	acute_myeloid	4	OLINK_CTSV	0.179684	0.136709	0.95	-0.0888578	0.448225	1.31435	545	0.189281	0.315469
OLINK_CTSV	acute_myeloid	4	acuity_maxn:OLINK_CTSV	-0.943471	0.466446	0.95	-1.85972	-0.0272183	-2.02268	545	0.0435941	0.161023
OLINK_CTSV	acute_myeloid	5	OLINK_CTSV	-0.117373	0.155331	0.95	-0.42249	0.187744	-0.75563	549	0.450195	0.613903
OLINK_CTSV	acute_myeloid	5	acuity_maxn:OLINK_CTSV	0.647711	0.508293	0.95	-0.350727	1.64615	1.27429	549	0.203101	0.253876
OLINK_CTSV	acute_myeloid	6	OLINK_CTSV	-0.296062	0.154137	0.95	-0.598805	0.00668118	-1.92077	572	0.055257	0.138142
OLINK_CTSV	acute_myeloid	6	acuity_maxn:OLINK_CTSV	0.886989	0.495123	0.95	-0.0854921	1.85947	1.79145	572	0.0737494	0.161023
OLINK_CTSV	acute_myeloid	7	OLINK_CTSV	-0.0166589	0.0855266	0.95	-0.184589	0.151271	-0.19478	676	0.845624	0.908128
OLINK_CTSV	acute_myeloid	7	acuity_maxn:OLINK_CTSV	-0.439099	0.290107	0.95	-1.00872	0.13052	-1.51358	676	0.1306	0.195943
OLINK_CTSV	acute_myeloid	8	OLINK_CTSV	0.360418	0.11653	0.95	0.131562	0.589274	3.09294	599	0.00207412	0.0103706
OLINK_CTSV	acute_myeloid	8	acuity_maxn:OLINK_CTSV	-0.825184	0.391764	0.95	-1.59458	-0.0557854	-2.10633	599	0.0355913	0.161023
OLINK_CTSV	acute_myeloid	9	OLINK_CTSV	0.0676051	0.131884	0.95	-0.19143	0.32664	0.51261	573	0.608422	0.760527
OLINK_CTSV	acute_myeloid	9	acuity_maxn:OLINK_CTSV	-0.883359	0.445611	0.95	-1.75859	-0.00812925	-1.98236	573	0.0479167	0.161023
OLINK_CTSV	acute_myeloid	10	OLINK_CTSV	-0.0293901	0.152838	0.95	-0.329648	0.270868	-0.192296	518	0.847586	0.908128
OLINK_CTSV	acute_myeloid	10	acuity_maxn:OLINK_CTSV	-0.362437	0.51537	0.95	-1.37491	0.650036	-0.703256	518	0.482212	0.556399
OLINK_CTSV	acute_myeloid	11	OLINK_CTSV	0.272799	0.0707082	0.95	0.133966	0.411632	3.85809	679	0.000125164	0.000938732
OLINK_CTSV	acute_myeloid	11	acuity_maxn:OLINK_CTSV	-0.304933	0.238519	0.95	-0.773257	0.163391	-1.27844	679	0.20153	0.253876
OLINK_CTSV	acute_myeloid	12	OLINK_CTSV	-0.317411	0.074963	0.95	-0.464603	-0.170219	-4.23423	667	2.61527e-05	0.00039229
OLINK_CTSV	acute_myeloid	12	acuity_maxn:OLINK_CTSV	0.379806	0.250947	0.95	-0.112935	0.872547	1.51349	667	0.130629	0.195943
OLINK_CTSV	acute_myeloid	13	OLINK_CTSV	0.116658	0.0865894	0.95	-0.0533674	0.286682	1.34725	658	0.178364	0.315469
OLINK_CTSV	acute_myeloid	13	acuity_maxn:OLINK_CTSV	-0.499815	0.290568	0.95	-1.07037	0.0707379	-1.72013	658	0.0858792	0.161023
OLINK_CTSV	acute_myeloid	14	OLINK_CTSV	0.00769236	0.112565	0.95	-0.213391	0.228776	0.0683371	581	0.945541	0.945541
OLINK_CTSV	acute_myeloid	14	acuity_maxn:OLINK_CTSV	-0.664842	0.379838	0.95	-1.41086	0.0811803	-1.75033	581	0.0805889	0.161023
OLINK_CTSV	acute_myeloid	15	OLINK_CTSV	-0.515981	0.423971	0.95	-1.35881	0.326844	-1.21702	86	0.226925	0.340388
OLINK_CTSV	acute_myeloid	15	acuity_maxn:OLINK_CTSV	0.772206	1.56038	0.95	-2.32973	3.87414	0.494882	86	0.621945	0.66637
OLINK_CTSZ	acute_myeloid	1	OLINK_CTSZ	-0.225584	0.210371	0.95	-0.638714	0.187547	-1.07231	617	0.283999	0.352422
OLINK_CTSZ	acute_myeloid	1	acuity_maxn:OLINK_CTSZ	0.144629	0.757672	0.95	-1.3433	1.63256	0.190885	617	0.848678	0.909298
OLINK_CTSZ	acute_myeloid	2	OLINK_CTSZ	0.6559	0.239974	0.95	0.184569	1.12723	2.73321	576	0.00646471	0.0323235
OLINK_CTSZ	acute_myeloid	2	acuity_maxn:OLINK_CTSZ	0.0923828	0.850056	0.95	-1.57721	1.76197	0.108678	576	0.913495	0.913495
OLINK_CTSZ	acute_myeloid	3	OLINK_CTSZ	-0.0595377	0.207388	0.95	-0.466821	0.347745	-0.287084	608	0.774146	0.774146
OLINK_CTSZ	acute_myeloid	3	acuity_maxn:OLINK_CTSZ	0.609554	0.760642	0.95	-0.884251	2.10336	0.801367	608	0.423232	0.705387
OLINK_CTSZ	acute_myeloid	4	OLINK_CTSZ	-0.0708339	0.211826	0.95	-0.486929	0.345261	-0.334397	545	0.738209	0.774146
OLINK_CTSZ	acute_myeloid	4	acuity_maxn:OLINK_CTSZ	0.500088	0.749362	0.95	-0.971904	1.97208	0.667352	545	0.50483	0.757245
OLINK_CTSZ	acute_myeloid	5	OLINK_CTSZ	0.298283	0.229469	0.95	-0.152462	0.749027	1.29988	549	0.194186	0.29128
OLINK_CTSZ	acute_myeloid	5	acuity_maxn:OLINK_CTSZ	0.320279	0.803213	0.95	-1.25747	1.89802	0.398747	549	0.690235	0.813553
OLINK_CTSZ	acute_myeloid	6	OLINK_CTSZ	0.241482	0.229421	0.95	-0.209128	0.692093	1.05257	572	0.292982	0.352422
OLINK_CTSZ	acute_myeloid	6	acuity_maxn:OLINK_CTSZ	0.363409	0.800805	0.95	-1.20947	1.93629	0.453804	572	0.650142	0.813553
OLINK_CTSZ	acute_myeloid	7	OLINK_CTSZ	-0.270501	0.127779	0.95	-0.521393	-0.0196102	-2.11695	676	0.0346289	0.0865722
OLINK_CTSZ	acute_myeloid	7	acuity_maxn:OLINK_CTSZ	0.748623	0.462746	0.95	-0.15997	1.65722	1.61778	676	0.106176	0.594209
OLINK_CTSZ	acute_myeloid	8	OLINK_CTSZ	-0.444699	0.178802	0.95	-0.795855	-0.0935432	-2.4871	599	0.0131501	0.0493129
OLINK_CTSZ	acute_myeloid	8	acuity_maxn:OLINK_CTSZ	0.699617	0.657607	0.95	-0.591878	1.99111	1.06388	599	0.28781	0.594209
OLINK_CTSZ	acute_myeloid	9	OLINK_CTSZ	-0.59999	0.195619	0.95	-0.984207	-0.215773	-3.06714	573	0.00226316	0.0169737
OLINK_CTSZ	acute_myeloid	9	acuity_maxn:OLINK_CTSZ	0.884972	0.724635	0.95	-0.538292	2.30824	1.22127	573	0.222487	0.594209
OLINK_CTSZ	acute_myeloid	10	OLINK_CTSZ	0.501734	0.226623	0.95	0.0565208	0.946947	2.21396	518	0.0272664	0.0817992
OLINK_CTSZ	acute_myeloid	10	acuity_maxn:OLINK_CTSZ	0.811789	0.810337	0.95	-0.780161	2.40374	1.00179	518	0.316912	0.594209
OLINK_CTSZ	acute_myeloid	11	OLINK_CTSZ	-0.453159	0.105263	0.95	-0.659839	-0.246479	-4.30502	679	1.91565e-05	0.000287348
OLINK_CTSZ	acute_myeloid	11	acuity_maxn:OLINK_CTSZ	0.56929	0.381461	0.95	-0.179694	1.31827	1.4924	679	0.13606	0.594209
OLINK_CTSZ	acute_myeloid	12	OLINK_CTSZ	0.169078	0.11262	0.95	-0.0520554	0.390211	1.50131	667	0.13375	0.244717
OLINK_CTSZ	acute_myeloid	12	acuity_maxn:OLINK_CTSZ	-0.154535	0.408138	0.95	-0.955925	0.646854	-0.378635	667	0.705079	0.813553
OLINK_CTSZ	acute_myeloid	13	OLINK_CTSZ	-0.222392	0.13037	0.95	-0.478383	0.033598	-1.70586	658	0.0885057	0.189655
OLINK_CTSZ	acute_myeloid	13	acuity_maxn:OLINK_CTSZ	0.553748	0.470985	0.95	-0.371066	1.47856	1.17572	658	0.24013	0.594209
OLINK_CTSZ	acute_myeloid	14	OLINK_CTSZ	-0.251762	0.173299	0.95	-0.592132	0.0886073	-1.45276	581	0.14683	0.244717
OLINK_CTSZ	acute_myeloid	14	acuity_maxn:OLINK_CTSZ	1.28547	0.612992	0.95	0.0815216	2.48942	2.09705	581	0.0364212	0.546318
OLINK_CTSZ	acute_myeloid	15	OLINK_CTSZ	0.746091	0.72366	0.95	-0.692497	2.18468	1.031	86	0.305433	0.352422
OLINK_CTSZ	acute_myeloid	15	acuity_maxn:OLINK_CTSZ	-3.18834	2.31034	0.95	-7.78115	1.40446	-1.38003	86	0.171154	0.594209
OLINK_CX3CL1	acute_myeloid	1	OLINK_CX3CL1	-0.486712	0.134482	0.95	-0.75081	-0.222613	-3.61915	617	0.00031981	0.00095943
OLINK_CX3CL1	acute_myeloid	1	acuity_maxn:OLINK_CX3CL1	-0.203187	0.431525	0.95	-1.05062	0.644249	-0.470858	617	0.637909	0.736048
OLINK_CX3CL1	acute_myeloid	2	OLINK_CX3CL1	0.668405	0.161594	0.95	0.351019	0.985791	4.13632	576	4.05526e-05	0.000202763
OLINK_CX3CL1	acute_myeloid	2	acuity_maxn:OLINK_CX3CL1	0.564047	0.498225	0.95	-0.414511	1.54261	1.13211	576	0.258057	0.581527
OLINK_CX3CL1	acute_myeloid	3	OLINK_CX3CL1	-0.0811939	0.137409	0.95	-0.351048	0.18866	-0.590891	608	0.554813	0.594442
OLINK_CX3CL1	acute_myeloid	3	acuity_maxn:OLINK_CX3CL1	-0.767086	0.457627	0.95	-1.66581	0.131634	-1.67623	608	0.0942077	0.462191
OLINK_CX3CL1	acute_myeloid	4	OLINK_CX3CL1	-0.216151	0.136195	0.95	-0.483682	0.0513796	-1.58708	545	0.113076	0.169613
OLINK_CX3CL1	acute_myeloid	4	acuity_maxn:OLINK_CX3CL1	-0.494718	0.449332	0.95	-1.37735	0.387917	-1.10101	545	0.271379	0.581527
OLINK_CX3CL1	acute_myeloid	5	OLINK_CX3CL1	0.448128	0.153555	0.95	0.146501	0.749755	2.91836	549	0.00366298	0.00610497
OLINK_CX3CL1	acute_myeloid	5	acuity_maxn:OLINK_CX3CL1	0.410559	0.486882	0.95	-0.545821	1.36694	0.843241	549	0.399461	0.659579
OLINK_CX3CL1	acute_myeloid	6	OLINK_CX3CL1	0.456096	0.153194	0.95	0.155205	0.756987	2.97725	572	0.00303159	0.00610497
OLINK_CX3CL1	acute_myeloid	6	acuity_maxn:OLINK_CX3CL1	0.824616	0.477208	0.95	-0.112678	1.76191	1.728	572	0.0845278	0.462191
OLINK_CX3CL1	acute_myeloid	7	OLINK_CX3CL1	-0.353817	0.0843411	0.95	-0.519419	-0.188215	-4.19507	676	3.09163e-05	0.000202763
OLINK_CX3CL1	acute_myeloid	7	acuity_maxn:OLINK_CX3CL1	0.237187	0.274158	0.95	-0.301116	0.77549	0.865146	676	0.387265	0.659579
OLINK_CX3CL1	acute_myeloid	8	OLINK_CX3CL1	-0.435814	0.11483	0.95	-0.661333	-0.210295	-3.79528	599	0.000162471	0.000609268
OLINK_CX3CL1	acute_myeloid	8	acuity_maxn:OLINK_CX3CL1	0.271631	0.388981	0.95	-0.492301	1.03556	0.698315	599	0.485251	0.659579
OLINK_CX3CL1	acute_myeloid	9	OLINK_CX3CL1	-0.389189	0.132353	0.95	-0.649146	-0.129233	-2.94054	573	0.00340864	0.00610497
OLINK_CX3CL1	acute_myeloid	9	acuity_maxn:OLINK_CX3CL1	-0.0991345	0.45624	0.95	-0.995242	0.796973	-0.217286	573	0.828063	0.828063
OLINK_CX3CL1	acute_myeloid	10	OLINK_CX3CL1	0.482083	0.148858	0.95	0.189643	0.774523	3.23854	518	0.00127846	0.00319616
OLINK_CX3CL1	acute_myeloid	10	acuity_maxn:OLINK_CX3CL1	-0.142294	0.460221	0.95	-1.04642	0.761835	-0.309186	518	0.757304	0.811397
OLINK_CX3CL1	acute_myeloid	11	OLINK_CX3CL1	-0.406237	0.0695898	0.95	-0.542874	-0.2696	-5.8376	679	8.20621e-09	1.23093e-07
OLINK_CX3CL1	acute_myeloid	11	acuity_maxn:OLINK_CX3CL1	0.558918	0.226624	0.95	0.113949	1.00389	2.46628	679	0.0138986	0.208478
OLINK_CX3CL1	acute_myeloid	12	OLINK_CX3CL1	0.0245166	0.075616	0.95	-0.123957	0.172991	0.324225	667	0.745869	0.745869
OLINK_CX3CL1	acute_myeloid	12	acuity_maxn:OLINK_CX3CL1	-0.161473	0.255532	0.95	-0.663217	0.340271	-0.631909	667	0.527663	0.659579
OLINK_CX3CL1	acute_myeloid	13	OLINK_CX3CL1	-0.130915	0.0872493	0.95	-0.302235	0.0404061	-1.50047	658	0.133974	0.182691
OLINK_CX3CL1	acute_myeloid	13	acuity_maxn:OLINK_CX3CL1	0.215858	0.29425	0.95	-0.361924	0.79364	0.733588	658	0.463461	0.659579
OLINK_CX3CL1	acute_myeloid	14	OLINK_CX3CL1	0.0690619	0.11522	0.95	-0.157236	0.29536	0.599393	581	0.549145	0.594442
OLINK_CX3CL1	acute_myeloid	14	acuity_maxn:OLINK_CX3CL1	0.578381	0.374718	0.95	-0.157585	1.31435	1.54351	581	0.123251	0.462191
OLINK_CX3CL1	acute_myeloid	15	OLINK_CX3CL1	0.460962	0.405647	0.95	-0.345438	1.26736	1.13636	86	0.258962	0.323702
OLINK_CX3CL1	acute_myeloid	15	acuity_maxn:OLINK_CX3CL1	-1.41778	1.27942	0.95	-3.96119	1.12563	-1.10814	86	0.270891	0.581527
OLINK_CXADR	acute_myeloid	1	OLINK_CXADR	0.100965	0.110327	0.95	-0.115697	0.317627	0.915145	617	0.360473	0.772442
OLINK_CXADR	acute_myeloid	1	acuity_maxn:OLINK_CXADR	-0.933241	0.385372	0.95	-1.69004	-0.176441	-2.42166	617	0.015737	0.236054
OLINK_CXADR	acute_myeloid	2	OLINK_CXADR	0.0472362	0.134548	0.95	-0.217028	0.3115	0.351074	576	0.725661	0.917311
OLINK_CXADR	acute_myeloid	2	acuity_maxn:OLINK_CXADR	0.531526	0.446351	0.95	-0.345148	1.4082	1.19083	576	0.234213	0.439149
OLINK_CXADR	acute_myeloid	3	OLINK_CXADR	0.0360117	0.109269	0.95	-0.178578	0.250602	0.32957	608	0.741839	0.917311
OLINK_CXADR	acute_myeloid	3	acuity_maxn:OLINK_CXADR	-0.572511	0.385677	0.95	-1.32993	0.184911	-1.48443	608	0.138213	0.364539
OLINK_CXADR	acute_myeloid	4	OLINK_CXADR	0.0199874	0.10808	0.95	-0.192316	0.232291	0.184932	545	0.853351	0.917311
OLINK_CXADR	acute_myeloid	4	acuity_maxn:OLINK_CXADR	-0.510673	0.374838	0.95	-1.24698	0.225631	-1.36238	545	0.17364	0.372085
OLINK_CXADR	acute_myeloid	5	OLINK_CXADR	-0.0822024	0.124259	0.95	-0.326284	0.161879	-0.661541	549	0.508543	0.847572
OLINK_CXADR	acute_myeloid	5	acuity_maxn:OLINK_CXADR	0.748758	0.40771	0.95	-0.0521053	1.54962	1.83649	549	0.066825	0.250594
OLINK_CXADR	acute_myeloid	6	OLINK_CXADR	-0.163877	0.124434	0.95	-0.40828	0.0805258	-1.31698	572	0.188372	0.47093
OLINK_CXADR	acute_myeloid	6	acuity_maxn:OLINK_CXADR	0.602281	0.413525	0.95	-0.209932	1.41449	1.45645	572	0.145816	0.364539
OLINK_CXADR	acute_myeloid	7	OLINK_CXADR	-0.0343018	0.0705322	0.95	-0.17279	0.104187	-0.486329	676	0.626891	0.917311
OLINK_CXADR	acute_myeloid	7	acuity_maxn:OLINK_CXADR	-0.117961	0.240884	0.95	-0.590933	0.35501	-0.4897	676	0.624505	0.780631
OLINK_CXADR	acute_myeloid	8	OLINK_CXADR	-0.00802212	0.0951883	0.95	-0.194965	0.178921	-0.0842764	599	0.932865	0.932865
OLINK_CXADR	acute_myeloid	8	acuity_maxn:OLINK_CXADR	-0.10254	0.346794	0.95	-0.783621	0.57854	-0.295681	599	0.767576	0.885665
OLINK_CXADR	acute_myeloid	9	OLINK_CXADR	-0.154183	0.106564	0.95	-0.363487	0.0551217	-1.44685	573	0.148486	0.445457
OLINK_CXADR	acute_myeloid	9	acuity_maxn:OLINK_CXADR	-0.218683	0.374884	0.95	-0.954998	0.517632	-0.583334	573	0.559898	0.763497
OLINK_CXADR	acute_myeloid	10	OLINK_CXADR	0.101937	0.126133	0.95	-0.145858	0.349732	0.80817	518	0.419364	0.786307
OLINK_CXADR	acute_myeloid	10	acuity_maxn:OLINK_CXADR	0.795457	0.404789	0.95	0.00022668	1.59069	1.96511	518	0.049935	0.249675
OLINK_CXADR	acute_myeloid	11	OLINK_CXADR	-0.203071	0.0581525	0.95	-0.317251	-0.0888909	-3.49205	679	0.000510395	0.00765593
OLINK_CXADR	acute_myeloid	11	acuity_maxn:OLINK_CXADR	-0.0289395	0.198643	0.95	-0.418968	0.361089	-0.145686	679	0.884213	0.947371
OLINK_CXADR	acute_myeloid	12	OLINK_CXADR	-0.0112515	0.0620469	0.95	-0.133082	0.110579	-0.181338	667	0.856157	0.917311
OLINK_CXADR	acute_myeloid	12	acuity_maxn:OLINK_CXADR	0.156373	0.212385	0.95	-0.260651	0.573397	0.73627	667	0.461825	0.692738
OLINK_CXADR	acute_myeloid	13	OLINK_CXADR	-0.163489	0.0714915	0.95	-0.303868	-0.0231097	-2.28683	658	0.0225227	0.112614
OLINK_CXADR	acute_myeloid	13	acuity_maxn:OLINK_CXADR	-0.00345602	0.244206	0.95	-0.482974	0.476062	-0.0141521	658	0.988713	0.988713
OLINK_CXADR	acute_myeloid	14	OLINK_CXADR	-0.231304	0.0948261	0.95	-0.417548	-0.0450607	-2.43925	581	0.015016	0.112614
OLINK_CXADR	acute_myeloid	14	acuity_maxn:OLINK_CXADR	0.306881	0.315347	0.95	-0.312478	0.926239	0.973154	581	0.330882	0.55147
OLINK_CXADR	acute_myeloid	15	OLINK_CXADR	0.594655	0.311992	0.95	-0.0255641	1.21487	1.906	86	0.0599911	0.224967
OLINK_CXADR	acute_myeloid	15	acuity_maxn:OLINK_CXADR	-2.27627	1.09958	0.95	-4.46215	-0.0903786	-2.07013	86	0.04144	0.249675
OLINK_CXCL10	acute_myeloid	1	OLINK_CXCL10	-0.694163	0.0759768	0.95	-0.843367	-0.544959	-9.13652	617	9.17622e-19	2.29405e-18
OLINK_CXCL10	acute_myeloid	1	acuity_maxn:OLINK_CXCL10	0.430122	0.234528	0.95	-0.0304474	0.890691	1.83399	617	0.0671366	0.120428
OLINK_CXCL10	acute_myeloid	2	OLINK_CXCL10	1.14784	0.0881822	0.95	0.97464	1.32104	13.0167	576	3.87802e-34	5.81703e-33
OLINK_CXCL10	acute_myeloid	2	acuity_maxn:OLINK_CXCL10	-0.434199	0.260264	0.95	-0.945381	0.0769843	-1.6683	576	0.0958	0.1437
OLINK_CXCL10	acute_myeloid	3	OLINK_CXCL10	-0.119325	0.0791613	0.95	-0.274788	0.0361375	-1.50737	608	0.132235	0.141681
OLINK_CXCL10	acute_myeloid	3	acuity_maxn:OLINK_CXCL10	0.050024	0.249609	0.95	-0.440176	0.540224	0.20041	608	0.841227	0.864245
OLINK_CXCL10	acute_myeloid	4	OLINK_CXCL10	-0.573237	0.0770463	0.95	-0.724581	-0.421893	-7.44016	545	3.93817e-13	8.43893e-13
OLINK_CXCL10	acute_myeloid	4	acuity_maxn:OLINK_CXCL10	0.620693	0.239429	0.95	0.150376	1.09101	2.59238	545	0.00978711	0.0367016
OLINK_CXCL10	acute_myeloid	5	OLINK_CXCL10	0.862005	0.0875298	0.95	0.69007	1.03394	9.84813	549	3.51393e-21	1.05418e-20
OLINK_CXCL10	acute_myeloid	5	acuity_maxn:OLINK_CXCL10	-0.527334	0.265926	0.95	-1.04969	-0.00497632	-1.98301	549	0.0478645	0.105139
OLINK_CXCL10	acute_myeloid	6	OLINK_CXCL10	0.967238	0.086102	0.95	0.798124	1.13635	11.2336	572	1.34634e-26	1.00975e-25
OLINK_CXCL10	acute_myeloid	6	acuity_maxn:OLINK_CXCL10	-0.27012	0.250043	0.95	-0.761235	0.220996	-1.08029	572	0.280468	0.350585
OLINK_CXCL10	acute_myeloid	7	OLINK_CXCL10	-0.293934	0.0490107	0.95	-0.390166	-0.197703	-5.99735	676	3.26641e-09	5.44402e-09
OLINK_CXCL10	acute_myeloid	7	acuity_maxn:OLINK_CXCL10	0.169237	0.153093	0.95	-0.131358	0.469831	1.10545	676	0.269357	0.350585
OLINK_CXCL10	acute_myeloid	8	OLINK_CXCL10	-0.65968	0.0635079	0.95	-0.784405	-0.534955	-10.3874	599	2.36802e-23	1.18401e-22
OLINK_CXCL10	acute_myeloid	8	acuity_maxn:OLINK_CXCL10	0.573479	0.202683	0.95	0.175423	0.971535	2.82944	599	0.00481923	0.0263789
OLINK_CXCL10	acute_myeloid	9	OLINK_CXCL10	-0.709921	0.0715476	0.95	-0.850449	-0.569394	-9.92236	573	1.60903e-21	6.03387e-21
OLINK_CXCL10	acute_myeloid	9	acuity_maxn:OLINK_CXCL10	0.642731	0.229512	0.95	0.191943	1.09352	2.80042	573	0.00527578	0.0263789
OLINK_CXCL10	acute_myeloid	10	OLINK_CXCL10	0.561786	0.0921026	0.95	0.380845	0.742726	6.09956	518	2.08259e-09	3.90485e-09
OLINK_CXCL10	acute_myeloid	10	acuity_maxn:OLINK_CXCL10	-0.54814	0.277867	0.95	-1.09403	-0.00225464	-1.97267	518	0.0490647	0.105139
OLINK_CXCL10	acute_myeloid	11	OLINK_CXCL10	-0.217825	0.0413225	0.95	-0.29896	-0.136689	-5.27134	679	1.82184e-07	2.73275e-07
OLINK_CXCL10	acute_myeloid	11	acuity_maxn:OLINK_CXCL10	0.28374	0.128462	0.95	0.031509	0.535972	2.20874	679	0.0275258	0.0825775
OLINK_CXCL10	acute_myeloid	12	OLINK_CXCL10	0.190176	0.0440318	0.95	0.103718	0.276634	4.31906	667	1.80525e-05	2.4617e-05
OLINK_CXCL10	acute_myeloid	12	acuity_maxn:OLINK_CXCL10	-0.407766	0.138448	0.95	-0.679612	-0.135921	-2.94528	667	0.00333905	0.0263789
OLINK_CXCL10	acute_myeloid	13	OLINK_CXCL10	-0.118224	0.0507822	0.95	-0.217939	-0.018509	-2.32805	658	0.0202114	0.0233209
OLINK_CXCL10	acute_myeloid	13	acuity_maxn:OLINK_CXCL10	0.292231	0.162315	0.95	-0.0264874	0.610949	1.80039	658	0.0722568	0.120428
OLINK_CXCL10	acute_myeloid	14	OLINK_CXCL10	0.183528	0.0679122	0.95	0.0501447	0.316911	2.70243	581	0.00708467	0.00885584
OLINK_CXCL10	acute_myeloid	14	acuity_maxn:OLINK_CXCL10	0.210366	0.217203	0.95	-0.216234	0.636965	0.968519	581	0.333188	0.384448
OLINK_CXCL10	acute_myeloid	15	OLINK_CXCL10	0.311942	0.248176	0.95	-0.181415	0.8053	1.25694	86	0.212178	0.212178
OLINK_CXCL10	acute_myeloid	15	acuity_maxn:OLINK_CXCL10	-0.112406	0.655482	0.95	-1.41546	1.19065	-0.171485	86	0.864245	0.864245
OLINK_CXCL11	acute_myeloid	1	OLINK_CXCL11	-0.569552	0.0837487	0.95	-0.734019	-0.405085	-6.80073	617	2.46356e-11	9.23834e-11
OLINK_CXCL11	acute_myeloid	1	acuity_maxn:OLINK_CXCL11	0.210107	0.31451	0.95	-0.407532	0.827746	0.668046	617	0.504354	0.756531
OLINK_CXCL11	acute_myeloid	2	OLINK_CXCL11	0.794789	0.0977659	0.95	0.602768	0.98681	8.12951	576	2.64975e-15	3.97463e-14
OLINK_CXCL11	acute_myeloid	2	acuity_maxn:OLINK_CXCL11	0.00298766	0.349757	0.95	-0.683967	0.689942	0.00854211	576	0.993187	0.993187
OLINK_CXCL11	acute_myeloid	3	OLINK_CXCL11	-0.313395	0.0873013	0.95	-0.484843	-0.141946	-3.58981	608	0.000357615	0.000487657
OLINK_CXCL11	acute_myeloid	3	acuity_maxn:OLINK_CXCL11	0.297597	0.334413	0.95	-0.359147	0.954341	0.889909	608	0.373866	0.701
OLINK_CXCL11	acute_myeloid	4	OLINK_CXCL11	-0.433647	0.0850514	0.95	-0.600715	-0.266578	-5.09865	545	4.72722e-07	1.01298e-06
OLINK_CXCL11	acute_myeloid	4	acuity_maxn:OLINK_CXCL11	0.623004	0.326701	0.95	-0.0187426	1.26475	1.90696	545	0.0570517	0.366825
OLINK_CXCL11	acute_myeloid	5	OLINK_CXCL11	0.668059	0.0935812	0.95	0.484238	0.85188	7.13882	549	2.99762e-12	2.24822e-11
OLINK_CXCL11	acute_myeloid	5	acuity_maxn:OLINK_CXCL11	-0.115692	0.341124	0.95	-0.78576	0.554376	-0.33915	549	0.734627	0.948854
OLINK_CXCL11	acute_myeloid	6	OLINK_CXCL11	0.648175	0.0942985	0.95	0.462962	0.833389	6.87365	572	1.64148e-11	8.20742e-11
OLINK_CXCL11	acute_myeloid	6	acuity_maxn:OLINK_CXCL11	0.0647787	0.333518	0.95	-0.590291	0.719848	0.194228	572	0.846066	0.948854
OLINK_CXCL11	acute_myeloid	7	OLINK_CXCL11	-0.31726	0.0523633	0.95	-0.420074	-0.214445	-6.05881	676	2.27714e-09	5.69285e-09
OLINK_CXCL11	acute_myeloid	7	acuity_maxn:OLINK_CXCL11	0.0526849	0.195072	0.95	-0.330335	0.435705	0.27008	676	0.787181	0.948854
OLINK_CXCL11	acute_myeloid	8	OLINK_CXCL11	-0.355248	0.0736889	0.95	-0.499968	-0.210528	-4.82091	599	1.81393e-06	3.40112e-06
OLINK_CXCL11	acute_myeloid	8	acuity_maxn:OLINK_CXCL11	0.264565	0.281339	0.95	-0.287964	0.817095	0.940381	599	0.347401	0.701
OLINK_CXCL11	acute_myeloid	9	OLINK_CXCL11	-0.337108	0.0831416	0.95	-0.500407	-0.173809	-4.05463	573	5.71609e-05	8.57413e-05
OLINK_CXCL11	acute_myeloid	9	acuity_maxn:OLINK_CXCL11	0.0442975	0.307746	0.95	-0.560151	0.648746	0.143942	573	0.885597	0.948854
OLINK_CXCL11	acute_myeloid	10	OLINK_CXCL11	0.613689	0.0930911	0.95	0.430806	0.796571	6.59234	518	1.06853e-10	3.20559e-10
OLINK_CXCL11	acute_myeloid	10	acuity_maxn:OLINK_CXCL11	-0.270665	0.341993	0.95	-0.942529	0.401199	-0.791435	518	0.429052	0.715087
OLINK_CXCL11	acute_myeloid	11	OLINK_CXCL11	-0.0404032	0.0453162	0.95	-0.12938	0.0485736	-0.891583	679	0.372933	0.399571
OLINK_CXCL11	acute_myeloid	11	acuity_maxn:OLINK_CXCL11	0.266674	0.167115	0.95	-0.0614508	0.594799	1.59575	679	0.11101	0.416288
OLINK_CXCL11	acute_myeloid	12	OLINK_CXCL11	0.222879	0.0471304	0.95	0.130337	0.315421	4.72899	667	2.7548e-06	4.59133e-06
OLINK_CXCL11	acute_myeloid	12	acuity_maxn:OLINK_CXCL11	-0.6034	0.177846	0.95	-0.952605	-0.254195	-3.39283	667	0.000732645	0.0109897
OLINK_CXCL11	acute_myeloid	13	OLINK_CXCL11	-0.0812502	0.0554419	0.95	-0.190115	0.0276141	-1.4655	658	0.143261	0.165301
OLINK_CXCL11	acute_myeloid	13	acuity_maxn:OLINK_CXCL11	0.239021	0.206428	0.95	-0.166316	0.644358	1.15789	658	0.247329	0.618322
OLINK_CXCL11	acute_myeloid	14	OLINK_CXCL11	0.238147	0.0725822	0.95	0.0955913	0.380702	3.28106	581	0.00109614	0.00137018
OLINK_CXCL11	acute_myeloid	14	acuity_maxn:OLINK_CXCL11	0.367666	0.273578	0.95	-0.169655	0.904988	1.34392	581	0.179499	0.538497
OLINK_CXCL11	acute_myeloid	15	OLINK_CXCL11	-0.160669	0.230833	0.95	-0.619551	0.298212	-0.69604	86	0.488281	0.488281
OLINK_CXCL11	acute_myeloid	15	acuity_maxn:OLINK_CXCL11	1.37189	0.756813	0.95	-0.132608	2.87638	1.81271	86	0.0733651	0.366825
OLINK_CXCL12	acute_myeloid	1	OLINK_CXCL12	0.505915	0.16922	0.95	0.173598	0.838233	2.98968	617	0.00290387	0.0193515
OLINK_CXCL12	acute_myeloid	1	acuity_maxn:OLINK_CXCL12	0.215499	0.58256	0.95	-0.928543	1.35954	0.369917	617	0.711571	0.996675
OLINK_CXCL12	acute_myeloid	2	OLINK_CXCL12	-0.0307373	0.196404	0.95	-0.416492	0.355017	-0.156501	576	0.875693	0.875693
OLINK_CXCL12	acute_myeloid	2	acuity_maxn:OLINK_CXCL12	-1.38034	0.661699	0.95	-2.67998	-0.080706	-2.08606	576	0.0374127	0.280595
OLINK_CXCL12	acute_myeloid	3	OLINK_CXCL12	0.622427	0.166471	0.95	0.295499	0.949355	3.73895	608	0.000202247	0.0030337
OLINK_CXCL12	acute_myeloid	3	acuity_maxn:OLINK_CXCL12	-0.102968	0.57931	0.95	-1.24066	1.03472	-0.177743	608	0.858984	0.996675
OLINK_CXCL12	acute_myeloid	4	OLINK_CXCL12	0.472852	0.168535	0.95	0.141794	0.80391	2.80566	545	0.0052008	0.019503
OLINK_CXCL12	acute_myeloid	4	acuity_maxn:OLINK_CXCL12	0.0322488	0.581526	0.95	-1.11006	1.17456	0.0554554	545	0.955796	0.996675
OLINK_CXCL12	acute_myeloid	5	OLINK_CXCL12	-0.502339	0.191302	0.95	-0.878113	-0.126564	-2.62589	549	0.00888343	0.0266503
OLINK_CXCL12	acute_myeloid	5	acuity_maxn:OLINK_CXCL12	0.141084	0.640149	0.95	-1.11636	1.39853	0.220393	549	0.825647	0.996675
OLINK_CXCL12	acute_myeloid	6	OLINK_CXCL12	-0.197726	0.191894	0.95	-0.574629	0.179177	-1.03039	572	0.303261	0.417015
OLINK_CXCL12	acute_myeloid	6	acuity_maxn:OLINK_CXCL12	-0.718854	0.632742	0.95	-1.96164	0.523928	-1.13609	572	0.256394	0.996675
OLINK_CXCL12	acute_myeloid	7	OLINK_CXCL12	0.30385	0.104828	0.95	0.0980223	0.509677	2.89856	676	0.0038703	0.0193515
OLINK_CXCL12	acute_myeloid	7	acuity_maxn:OLINK_CXCL12	0.0812619	0.361504	0.95	-0.628543	0.791067	0.224789	676	0.822212	0.996675
OLINK_CXCL12	acute_myeloid	8	OLINK_CXCL12	0.196283	0.143802	0.95	-0.0861337	0.4787	1.36496	599	0.172779	0.370241
OLINK_CXCL12	acute_myeloid	8	acuity_maxn:OLINK_CXCL12	-0.00209893	0.503513	0.95	-0.990964	0.986767	-0.00416858	599	0.996675	0.996675
OLINK_CXCL12	acute_myeloid	9	OLINK_CXCL12	0.170145	0.166	0.95	-0.155898	0.496187	1.02497	573	0.305811	0.417015
OLINK_CXCL12	acute_myeloid	9	acuity_maxn:OLINK_CXCL12	0.0396639	0.571398	0.95	-1.08263	1.16195	0.0694156	573	0.944683	0.996675
OLINK_CXCL12	acute_myeloid	10	OLINK_CXCL12	-0.219274	0.18284	0.95	-0.578474	0.139926	-1.19926	518	0.230974	0.384957
OLINK_CXCL12	acute_myeloid	10	acuity_maxn:OLINK_CXCL12	-0.378779	0.610001	0.95	-1.57716	0.8196	-0.620949	518	0.534906	0.996675
OLINK_CXCL12	acute_myeloid	11	OLINK_CXCL12	0.0513753	0.0877805	0.95	-0.120979	0.223729	0.585269	679	0.558561	0.644494
OLINK_CXCL12	acute_myeloid	11	acuity_maxn:OLINK_CXCL12	-0.279467	0.310479	0.95	-0.889081	0.330146	-0.900117	679	0.368377	0.996675
OLINK_CXCL12	acute_myeloid	12	OLINK_CXCL12	0.11437	0.0919322	0.95	-0.0661409	0.294882	1.24407	667	0.213909	0.384957
OLINK_CXCL12	acute_myeloid	12	acuity_maxn:OLINK_CXCL12	-0.197872	0.319651	0.95	-0.825514	0.429771	-0.619025	667	0.536111	0.996675
OLINK_CXCL12	acute_myeloid	13	OLINK_CXCL12	-0.0270357	0.108105	0.95	-0.239309	0.185237	-0.250087	658	0.802598	0.859926
OLINK_CXCL12	acute_myeloid	13	acuity_maxn:OLINK_CXCL12	0.372248	0.377082	0.95	-0.36818	1.11268	0.987182	658	0.323916	0.996675
OLINK_CXCL12	acute_myeloid	14	OLINK_CXCL12	-0.102617	0.140936	0.95	-0.379422	0.174189	-0.72811	581	0.46684	0.58355
OLINK_CXCL12	acute_myeloid	14	acuity_maxn:OLINK_CXCL12	0.0764995	0.497247	0.95	-0.900121	1.05312	0.153846	581	0.877785	0.996675
OLINK_CXCL12	acute_myeloid	15	OLINK_CXCL12	-0.843019	0.495501	0.95	-1.82804	0.142005	-1.70135	86	0.0924911	0.231228
OLINK_CXCL12	acute_myeloid	15	acuity_maxn:OLINK_CXCL12	3.32662	1.51952	0.95	0.305918	6.34733	2.18926	86	0.0312869	0.280595
OLINK_CXCL13	acute_myeloid	1	OLINK_CXCL13	0.193827	0.0916399	0.95	0.0138634	0.373791	2.1151	617	0.0348218	0.129554
OLINK_CXCL13	acute_myeloid	1	acuity_maxn:OLINK_CXCL13	-0.596568	0.321667	0.95	-1.22826	0.0351276	-1.85461	617	0.0641286	0.409264
OLINK_CXCL13	acute_myeloid	2	OLINK_CXCL13	0.00233104	0.107672	0.95	-0.209146	0.213808	0.0216496	576	0.982735	0.982735
OLINK_CXCL13	acute_myeloid	2	acuity_maxn:OLINK_CXCL13	-0.284793	0.365282	0.95	-1.00224	0.432654	-0.779654	576	0.435915	0.733602
OLINK_CXCL13	acute_myeloid	3	OLINK_CXCL13	0.340534	0.0908903	0.95	0.162037	0.519031	3.74665	608	0.000196277	0.00147208
OLINK_CXCL13	acute_myeloid	3	acuity_maxn:OLINK_CXCL13	-0.175479	0.32269	0.95	-0.809201	0.458243	-0.543801	608	0.586778	0.82627
OLINK_CXCL13	acute_myeloid	4	OLINK_CXCL13	0.122659	0.0901847	0.95	-0.0544931	0.299811	1.36009	545	0.174365	0.373638
OLINK_CXCL13	acute_myeloid	4	acuity_maxn:OLINK_CXCL13	0.140804	0.331042	0.95	-0.509471	0.791079	0.425336	545	0.67076	0.82627
OLINK_CXCL13	acute_myeloid	5	OLINK_CXCL13	-0.094447	0.107374	0.95	-0.305362	0.116468	-0.879606	549	0.379458	0.512709
OLINK_CXCL13	acute_myeloid	5	acuity_maxn:OLINK_CXCL13	0.10159	0.349145	0.95	-0.584233	0.787413	0.290969	549	0.771185	0.82627
OLINK_CXCL13	acute_myeloid	6	OLINK_CXCL13	-0.0922084	0.105	0.95	-0.29844	0.114023	-0.878179	572	0.380215	0.512709
OLINK_CXCL13	acute_myeloid	6	acuity_maxn:OLINK_CXCL13	0.267669	0.346515	0.95	-0.412928	0.948266	0.77246	572	0.440161	0.733602
OLINK_CXCL13	acute_myeloid	7	OLINK_CXCL13	0.0844408	0.0584684	0.95	-0.0303607	0.199242	1.44421	676	0.149142	0.372856
OLINK_CXCL13	acute_myeloid	7	acuity_maxn:OLINK_CXCL13	-0.060362	0.202524	0.95	-0.458013	0.337289	-0.298049	676	0.765758	0.82627
OLINK_CXCL13	acute_myeloid	8	OLINK_CXCL13	-0.0434806	0.0798687	0.95	-0.200337	0.113376	-0.544401	599	0.586368	0.676579
OLINK_CXCL13	acute_myeloid	8	acuity_maxn:OLINK_CXCL13	-0.511762	0.293616	0.95	-1.0884	0.0648792	-1.74297	599	0.0818527	0.409264
OLINK_CXCL13	acute_myeloid	9	OLINK_CXCL13	-0.102174	0.0895683	0.95	-0.278096	0.0737485	-1.14074	573	0.254457	0.477106
OLINK_CXCL13	acute_myeloid	9	acuity_maxn:OLINK_CXCL13	-0.319145	0.327484	0.95	-0.962361	0.324071	-0.974537	573	0.330201	0.707574
OLINK_CXCL13	acute_myeloid	10	OLINK_CXCL13	-0.0965216	0.1171	0.95	-0.326571	0.133528	-0.824267	518	0.410167	0.512709
OLINK_CXCL13	acute_myeloid	10	acuity_maxn:OLINK_CXCL13	0.394927	0.386002	0.95	-0.363394	1.15325	1.02312	518	0.306728	0.707574
OLINK_CXCL13	acute_myeloid	11	OLINK_CXCL13	-0.251278	0.0481644	0.95	-0.345847	-0.156709	-5.21709	679	2.417e-07	3.6255e-06
OLINK_CXCL13	acute_myeloid	11	acuity_maxn:OLINK_CXCL13	-0.00396273	0.167128	0.95	-0.332113	0.324187	-0.0237107	679	0.98109	0.98109
OLINK_CXCL13	acute_myeloid	12	OLINK_CXCL13	0.103289	0.0509873	0.95	0.00317427	0.203404	2.02578	667	0.0431846	0.129554
OLINK_CXCL13	acute_myeloid	12	acuity_maxn:OLINK_CXCL13	-0.416648	0.177373	0.95	-0.764925	-0.0683705	-2.34899	667	0.0191154	0.28673
OLINK_CXCL13	acute_myeloid	13	OLINK_CXCL13	-0.121022	0.059266	0.95	-0.237395	-0.00464848	-2.04201	658	0.0415488	0.129554
OLINK_CXCL13	acute_myeloid	13	acuity_maxn:OLINK_CXCL13	0.0877648	0.204991	0.95	-0.31475	0.49028	0.42814	658	0.668689	0.82627
OLINK_CXCL13	acute_myeloid	14	OLINK_CXCL13	-0.034055	0.0799097	0.95	-0.191002	0.122892	-0.426169	581	0.670143	0.71801
OLINK_CXCL13	acute_myeloid	14	acuity_maxn:OLINK_CXCL13	0.290033	0.275549	0.95	-0.251161	0.831226	1.05256	581	0.292979	0.707574
OLINK_CXCL13	acute_myeloid	15	OLINK_CXCL13	0.256928	0.27996	0.95	-0.299614	0.813471	0.917731	86	0.361326	0.512709
OLINK_CXCL13	acute_myeloid	15	acuity_maxn:OLINK_CXCL13	-1.20845	0.967	0.95	-3.13078	0.713888	-1.24968	86	0.214805	0.707574
OLINK_CXCL14	acute_myeloid	1	OLINK_CXCL14	-0.176389	0.125006	0.95	-0.421877	0.0690996	-1.41105	617	0.158735	0.765431
OLINK_CXCL14	acute_myeloid	1	acuity_maxn:OLINK_CXCL14	-0.927939	0.619368	0.95	-2.14426	0.288387	-1.4982	617	0.134592	0.288412
OLINK_CXCL14	acute_myeloid	2	OLINK_CXCL14	0.134001	0.150425	0.95	-0.161448	0.42945	0.890812	576	0.373402	0.832142
OLINK_CXCL14	acute_myeloid	2	acuity_maxn:OLINK_CXCL14	0.532427	0.714759	0.95	-0.871426	1.93628	0.744903	576	0.456634	0.591351
OLINK_CXCL14	acute_myeloid	3	OLINK_CXCL14	-0.00688047	0.136134	0.95	-0.274231	0.26047	-0.0505418	608	0.959707	0.98533
OLINK_CXCL14	acute_myeloid	3	acuity_maxn:OLINK_CXCL14	-1.90999	0.624975	0.95	-3.13736	-0.682616	-3.0561	608	0.00234066	0.017555
OLINK_CXCL14	acute_myeloid	4	OLINK_CXCL14	-0.121567	0.154666	0.95	-0.425382	0.182247	-0.785999	545	0.43221	0.832142
OLINK_CXCL14	acute_myeloid	4	acuity_maxn:OLINK_CXCL14	-1.79489	0.649878	0.95	-3.07146	-0.518321	-2.76189	545	0.00594062	0.0297031
OLINK_CXCL14	acute_myeloid	5	OLINK_CXCL14	0.0539801	0.137879	0.95	-0.216855	0.324815	0.391504	549	0.695577	0.98533
OLINK_CXCL14	acute_myeloid	5	acuity_maxn:OLINK_CXCL14	1.55128	0.680971	0.95	0.213648	2.8889	2.27803	549	0.023108	0.0866549
OLINK_CXCL14	acute_myeloid	6	OLINK_CXCL14	0.20377	0.14004	0.95	-0.0712863	0.478826	1.45508	572	0.146196	0.765431
OLINK_CXCL14	acute_myeloid	6	acuity_maxn:OLINK_CXCL14	0.870104	0.662415	0.95	-0.43096	2.17117	1.31353	572	0.18953	0.355369
OLINK_CXCL14	acute_myeloid	7	OLINK_CXCL14	0.029645	0.0796807	0.95	-0.126806	0.186096	0.372048	676	0.709974	0.98533
OLINK_CXCL14	acute_myeloid	7	acuity_maxn:OLINK_CXCL14	-0.760805	0.389132	0.95	-1.52486	0.00324854	-1.95513	676	0.0509793	0.127448
OLINK_CXCL14	acute_myeloid	8	OLINK_CXCL14	-0.0299219	0.116164	0.95	-0.25806	0.198216	-0.257583	599	0.796817	0.98533
OLINK_CXCL14	acute_myeloid	8	acuity_maxn:OLINK_CXCL14	-0.387294	0.53946	0.95	-1.44676	0.672169	-0.71793	599	0.473081	0.591351
OLINK_CXCL14	acute_myeloid	9	OLINK_CXCL14	0.00231646	0.12593	0.95	-0.245024	0.249657	0.0183948	573	0.98533	0.98533
OLINK_CXCL14	acute_myeloid	9	acuity_maxn:OLINK_CXCL14	-0.511437	0.617755	0.95	-1.72478	0.701903	-0.827897	573	0.408074	0.591351
OLINK_CXCL14	acute_myeloid	10	OLINK_CXCL14	0.0143544	0.130654	0.95	-0.242323	0.271032	0.109865	518	0.912559	0.98533
OLINK_CXCL14	acute_myeloid	10	acuity_maxn:OLINK_CXCL14	2.17959	0.646039	0.95	0.910411	3.44877	3.37377	518	0.000796981	0.0119547
OLINK_CXCL14	acute_myeloid	11	OLINK_CXCL14	-0.075555	0.0663399	0.95	-0.205811	0.0547011	-1.13891	679	0.255144	0.765431
OLINK_CXCL14	acute_myeloid	11	acuity_maxn:OLINK_CXCL14	-0.696584	0.324503	0.95	-1.33373	-0.0594343	-2.14662	679	0.0321772	0.0965317
OLINK_CXCL14	acute_myeloid	12	OLINK_CXCL14	0.0867746	0.0693577	0.95	-0.0494112	0.22296	1.25112	667	0.211331	0.765431
OLINK_CXCL14	acute_myeloid	12	acuity_maxn:OLINK_CXCL14	0.280613	0.341579	0.95	-0.390087	0.951313	0.821517	667	0.411645	0.591351
OLINK_CXCL14	acute_myeloid	13	OLINK_CXCL14	-0.0623837	0.0814155	0.95	-0.222249	0.0974818	-0.766239	658	0.443809	0.832142
OLINK_CXCL14	acute_myeloid	13	acuity_maxn:OLINK_CXCL14	0.198848	0.395334	0.95	-0.577421	0.975117	0.502986	658	0.615142	0.659081
OLINK_CXCL14	acute_myeloid	14	OLINK_CXCL14	-0.163026	0.106116	0.95	-0.371443	0.0453905	-1.53631	581	0.125007	0.765431
OLINK_CXCL14	acute_myeloid	14	acuity_maxn:OLINK_CXCL14	0.263678	0.520444	0.95	-0.758502	1.28586	0.506641	581	0.612599	0.659081
OLINK_CXCL14	acute_myeloid	15	OLINK_CXCL14	0.137733	0.590896	0.95	-1.03693	1.3124	0.233092	86	0.816244	0.98533
OLINK_CXCL14	acute_myeloid	15	acuity_maxn:OLINK_CXCL14	0.777435	2.27541	0.95	-3.74594	5.30081	0.341667	86	0.733435	0.733435
OLINK_CXCL16	acute_myeloid	1	OLINK_CXCL16	0.00161234	0.183263	0.95	-0.358283	0.361508	0.00879796	617	0.992983	0.992983
OLINK_CXCL16	acute_myeloid	1	acuity_maxn:OLINK_CXCL16	-0.164758	0.592709	0.95	-1.32873	0.999214	-0.277975	617	0.781125	0.901298
OLINK_CXCL16	acute_myeloid	2	OLINK_CXCL16	-0.0799075	0.216756	0.95	-0.505636	0.345821	-0.368652	576	0.712523	0.890653
OLINK_CXCL16	acute_myeloid	2	acuity_maxn:OLINK_CXCL16	1.2928	0.673699	0.95	-0.0304023	2.61601	1.91896	576	0.0554828	0.277414
OLINK_CXCL16	acute_myeloid	3	OLINK_CXCL16	0.444788	0.182216	0.95	0.0869377	0.802637	2.44099	608	0.0149315	0.055993
OLINK_CXCL16	acute_myeloid	3	acuity_maxn:OLINK_CXCL16	-0.729332	0.595347	0.95	-1.89852	0.439855	-1.22505	608	0.22103	0.43796
OLINK_CXCL16	acute_myeloid	4	OLINK_CXCL16	0.156747	0.180604	0.95	-0.198018	0.511513	0.867906	545	0.385828	0.659617
OLINK_CXCL16	acute_myeloid	4	acuity_maxn:OLINK_CXCL16	-0.53432	0.579009	0.95	-1.67168	0.603043	-0.922817	545	0.356511	0.534766
OLINK_CXCL16	acute_myeloid	5	OLINK_CXCL16	0.0507614	0.20975	0.95	-0.361249	0.462772	0.242009	549	0.808864	0.933304
OLINK_CXCL16	acute_myeloid	5	acuity_maxn:OLINK_CXCL16	0.87416	0.646497	0.95	-0.395751	2.14407	1.35215	549	0.176885	0.43796
OLINK_CXCL16	acute_myeloid	6	OLINK_CXCL16	-0.170607	0.209624	0.95	-0.582333	0.241119	-0.813871	572	0.416057	0.659617
OLINK_CXCL16	acute_myeloid	6	acuity_maxn:OLINK_CXCL16	0.828804	0.637579	0.95	-0.423477	2.08109	1.29992	572	0.194151	0.43796
OLINK_CXCL16	acute_myeloid	7	OLINK_CXCL16	-0.0131496	0.114262	0.95	-0.2375	0.211201	-0.115083	676	0.908414	0.9733
OLINK_CXCL16	acute_myeloid	7	acuity_maxn:OLINK_CXCL16	0.200649	0.370146	0.95	-0.526125	0.927424	0.542081	676	0.587941	0.734927
OLINK_CXCL16	acute_myeloid	8	OLINK_CXCL16	-0.122407	0.158325	0.95	-0.433347	0.188532	-0.77314	599	0.439745	0.659617
OLINK_CXCL16	acute_myeloid	8	acuity_maxn:OLINK_CXCL16	-0.0531475	0.518911	0.95	-1.07225	0.965959	-0.102421	599	0.918457	0.918457
OLINK_CXCL16	acute_myeloid	9	OLINK_CXCL16	-0.099923	0.176972	0.95	-0.447515	0.247669	-0.564627	573	0.572548	0.780747
OLINK_CXCL16	acute_myeloid	9	acuity_maxn:OLINK_CXCL16	-0.111752	0.591533	0.95	-1.27359	1.05009	-0.18892	573	0.850223	0.910953
OLINK_CXCL16	acute_myeloid	10	OLINK_CXCL16	0.293799	0.200943	0.95	-0.100966	0.688563	1.4621	518	0.144321	0.432964
OLINK_CXCL16	acute_myeloid	10	acuity_maxn:OLINK_CXCL16	0.441663	0.614634	0.95	-0.765818	1.64914	0.71858	518	0.472724	0.644624
OLINK_CXCL16	acute_myeloid	11	OLINK_CXCL16	-0.47701	0.093593	0.95	-0.660777	-0.293244	-5.09664	679	4.48727e-07	6.73091e-06
OLINK_CXCL16	acute_myeloid	11	acuity_maxn:OLINK_CXCL16	0.754747	0.301062	0.95	0.163623	1.34587	2.50695	679	0.0124103	0.0930771
OLINK_CXCL16	acute_myeloid	12	OLINK_CXCL16	0.127798	0.0991714	0.95	-0.0669278	0.322524	1.28866	667	0.197964	0.494911
OLINK_CXCL16	acute_myeloid	12	acuity_maxn:OLINK_CXCL16	-0.364797	0.320372	0.95	-0.993856	0.264261	-1.13867	667	0.25525	0.43796
OLINK_CXCL16	acute_myeloid	13	OLINK_CXCL16	-0.337723	0.115395	0.95	-0.564309	-0.111136	-2.92667	658	0.00354428	0.0177214
OLINK_CXCL16	acute_myeloid	13	acuity_maxn:OLINK_CXCL16	0.60918	0.370133	0.95	-0.117604	1.33596	1.64584	658	0.100274	0.376027
OLINK_CXCL16	acute_myeloid	14	OLINK_CXCL16	-0.542625	0.158486	0.95	-0.8539	-0.23135	-3.42381	581	0.000661009	0.00495756
OLINK_CXCL16	acute_myeloid	14	acuity_maxn:OLINK_CXCL16	1.531	0.517273	0.95	0.515044	2.54695	2.95975	581	0.00320444	0.0480667
OLINK_CXCL16	acute_myeloid	15	OLINK_CXCL16	0.446391	0.553773	0.95	-0.654473	1.54725	0.80609	86	0.422414	0.659617
OLINK_CXCL16	acute_myeloid	15	acuity_maxn:OLINK_CXCL16	-1.92859	1.7109	0.95	-5.32974	1.47256	-1.12724	86	0.262776	0.43796
OLINK_CXCL17	acute_myeloid	1	OLINK_CXCL17	0.47902	0.139371	0.95	0.205322	0.752719	3.43702	617	0.00062769	0.00235384
OLINK_CXCL17	acute_myeloid	1	acuity_maxn:OLINK_CXCL17	-0.240687	0.444529	0.95	-1.11366	0.632287	-0.541442	617	0.588398	0.745132
OLINK_CXCL17	acute_myeloid	2	OLINK_CXCL17	-0.117389	0.171518	0.95	-0.454266	0.219488	-0.684411	576	0.493991	0.673624
OLINK_CXCL17	acute_myeloid	2	acuity_maxn:OLINK_CXCL17	-0.654365	0.518137	0.95	-1.67203	0.363304	-1.26292	576	0.20713	0.63144
OLINK_CXCL17	acute_myeloid	3	OLINK_CXCL17	0.744814	0.135995	0.95	0.477736	1.01189	5.47676	608	6.34684e-08	9.52026e-07
OLINK_CXCL17	acute_myeloid	3	acuity_maxn:OLINK_CXCL17	-0.316297	0.451127	0.95	-1.20225	0.569659	-0.701127	608	0.483492	0.745132
OLINK_CXCL17	acute_myeloid	4	OLINK_CXCL17	0.377327	0.137879	0.95	0.106487	0.648168	2.73665	545	0.00640939	0.0160235
OLINK_CXCL17	acute_myeloid	4	acuity_maxn:OLINK_CXCL17	0.241032	0.454504	0.95	-0.651761	1.13383	0.53032	545	0.596106	0.745132
OLINK_CXCL17	acute_myeloid	5	OLINK_CXCL17	-0.567209	0.157717	0.95	-0.877012	-0.257406	-3.59637	549	0.000351798	0.00175899
OLINK_CXCL17	acute_myeloid	5	acuity_maxn:OLINK_CXCL17	-0.0663797	0.477966	0.95	-1.00525	0.872486	-0.13888	549	0.889596	0.958944
OLINK_CXCL17	acute_myeloid	6	OLINK_CXCL17	-0.227891	0.159836	0.95	-0.541829	0.0860465	-1.42578	572	0.154478	0.289646
OLINK_CXCL17	acute_myeloid	6	acuity_maxn:OLINK_CXCL17	-0.594847	0.481386	0.95	-1.54035	0.350653	-1.2357	572	0.217079	0.63144
OLINK_CXCL17	acute_myeloid	7	OLINK_CXCL17	0.430351	0.0858474	0.95	0.261791	0.598911	5.01298	676	6.85336e-07	5.14002e-06
OLINK_CXCL17	acute_myeloid	7	acuity_maxn:OLINK_CXCL17	-0.0217954	0.274509	0.95	-0.560788	0.517197	-0.0793979	676	0.93674	0.958944
OLINK_CXCL17	acute_myeloid	8	OLINK_CXCL17	-0.0251495	0.120692	0.95	-0.26218	0.211881	-0.208378	599	0.835005	0.835005
OLINK_CXCL17	acute_myeloid	8	acuity_maxn:OLINK_CXCL17	-0.235337	0.388653	0.95	-0.998625	0.527951	-0.60552	599	0.545063	0.745132
OLINK_CXCL17	acute_myeloid	9	OLINK_CXCL17	0.287556	0.138577	0.95	0.0153752	0.559738	2.07506	573	0.0384263	0.0823422
OLINK_CXCL17	acute_myeloid	9	acuity_maxn:OLINK_CXCL17	-0.0230961	0.448454	0.95	-0.903911	0.857718	-0.0515016	573	0.958944	0.958944
OLINK_CXCL17	acute_myeloid	10	OLINK_CXCL17	-0.507247	0.159878	0.95	-0.821337	-0.193158	-3.17271	518	0.00159986	0.00479957
OLINK_CXCL17	acute_myeloid	10	acuity_maxn:OLINK_CXCL17	1.10286	0.482631	0.95	0.154702	2.05101	2.28509	518	0.0227107	0.17033
OLINK_CXCL17	acute_myeloid	11	OLINK_CXCL17	0.0203386	0.072944	0.95	-0.122884	0.163561	0.278824	679	0.780465	0.835005
OLINK_CXCL17	acute_myeloid	11	acuity_maxn:OLINK_CXCL17	-0.14114	0.234649	0.95	-0.601865	0.319586	-0.601491	679	0.547714	0.745132
OLINK_CXCL17	acute_myeloid	12	OLINK_CXCL17	0.0231575	0.0765573	0.95	-0.127165	0.17348	0.302486	667	0.762376	0.835005
OLINK_CXCL17	acute_myeloid	12	acuity_maxn:OLINK_CXCL17	-0.176632	0.243194	0.95	-0.65415	0.300887	-0.726298	667	0.467911	0.745132
OLINK_CXCL17	acute_myeloid	13	OLINK_CXCL17	-0.0611582	0.0887504	0.95	-0.235426	0.11311	-0.689103	658	0.491001	0.673624
OLINK_CXCL17	acute_myeloid	13	acuity_maxn:OLINK_CXCL17	0.359291	0.283046	0.95	-0.196492	0.915073	1.26937	658	0.204758	0.63144
OLINK_CXCL17	acute_myeloid	14	OLINK_CXCL17	-0.102559	0.1215	0.95	-0.341191	0.136073	-0.844111	581	0.398955	0.664925
OLINK_CXCL17	acute_myeloid	14	acuity_maxn:OLINK_CXCL17	1.03958	0.372731	0.95	0.307516	1.77164	2.78909	581	0.00545895	0.0818842
OLINK_CXCL17	acute_myeloid	15	OLINK_CXCL17	0.126856	0.422804	0.95	-0.71365	0.967362	0.300036	86	0.764874	0.835005
OLINK_CXCL17	acute_myeloid	15	acuity_maxn:OLINK_CXCL17	-1.46148	1.26881	0.95	-3.98379	1.06084	-1.15185	86	0.252576	0.63144
OLINK_CXCL1	acute_myeloid	1	OLINK_CXCL1	-0.479888	0.106725	0.95	-0.689477	-0.2703	-4.4965	617	8.25352e-06	2.47606e-05
OLINK_CXCL1	acute_myeloid	1	acuity_maxn:OLINK_CXCL1	0.128991	0.400856	0.95	-0.658216	0.916198	0.321788	617	0.747722	0.801131
OLINK_CXCL1	acute_myeloid	2	OLINK_CXCL1	0.562366	0.115263	0.95	0.335979	0.788753	4.87899	576	1.38198e-06	6.90991e-06
OLINK_CXCL1	acute_myeloid	2	acuity_maxn:OLINK_CXCL1	0.496899	0.425619	0.95	-0.339056	1.33285	1.16747	576	0.243503	0.697487
OLINK_CXCL1	acute_myeloid	3	OLINK_CXCL1	-0.271409	0.107313	0.95	-0.482159	-0.0606586	-2.52912	608	0.0116866	0.0159362
OLINK_CXCL1	acute_myeloid	3	acuity_maxn:OLINK_CXCL1	-0.539718	0.408415	0.95	-1.34179	0.262356	-1.3215	608	0.186833	0.697487
OLINK_CXCL1	acute_myeloid	4	OLINK_CXCL1	-0.308242	0.111436	0.95	-0.527139	-0.0893452	-2.76609	545	0.0058658	0.0087987
OLINK_CXCL1	acute_myeloid	4	acuity_maxn:OLINK_CXCL1	0.0922781	0.427632	0.95	-0.747731	0.932287	0.215788	545	0.829233	0.829233
OLINK_CXCL1	acute_myeloid	5	OLINK_CXCL1	0.465105	0.109767	0.95	0.249489	0.68072	4.23719	549	2.6546e-05	6.04323e-05
OLINK_CXCL1	acute_myeloid	5	acuity_maxn:OLINK_CXCL1	0.295178	0.413698	0.95	-0.517446	1.1078	0.713512	549	0.475832	0.713748
OLINK_CXCL1	acute_myeloid	6	OLINK_CXCL1	0.430518	0.110175	0.95	0.21412	0.646915	3.90756	572	0.000104386	0.000173976
OLINK_CXCL1	acute_myeloid	6	acuity_maxn:OLINK_CXCL1	0.735582	0.401872	0.95	-0.0537435	1.52491	1.83039	572	0.0677122	0.507842
OLINK_CXCL1	acute_myeloid	7	OLINK_CXCL1	-0.376187	0.0622365	0.95	-0.498387	-0.253987	-6.04448	676	2.4777e-09	3.71655e-08
OLINK_CXCL1	acute_myeloid	7	acuity_maxn:OLINK_CXCL1	-0.26129	0.233901	0.95	-0.72055	0.197971	-1.11709	676	0.264351	0.697487
OLINK_CXCL1	acute_myeloid	8	OLINK_CXCL1	-0.365445	0.0894192	0.95	-0.541059	-0.189832	-4.08688	599	4.96808e-05	9.31515e-05
OLINK_CXCL1	acute_myeloid	8	acuity_maxn:OLINK_CXCL1	0.326528	0.338707	0.95	-0.338669	0.991725	0.964044	599	0.335413	0.713748
OLINK_CXCL1	acute_myeloid	9	OLINK_CXCL1	-0.463222	0.0986544	0.95	-0.65699	-0.269454	-4.69541	573	3.3333e-06	1.24999e-05
OLINK_CXCL1	acute_myeloid	9	acuity_maxn:OLINK_CXCL1	-0.149609	0.375689	0.95	-0.887505	0.588286	-0.398227	573	0.690612	0.801131
OLINK_CXCL1	acute_myeloid	10	OLINK_CXCL1	0.625298	0.110638	0.95	0.407943	0.842652	5.65175	518	2.62544e-08	1.96908e-07
OLINK_CXCL1	acute_myeloid	10	acuity_maxn:OLINK_CXCL1	0.147086	0.401595	0.95	-0.64187	0.936042	0.366254	518	0.714325	0.801131
OLINK_CXCL1	acute_myeloid	11	OLINK_CXCL1	-0.010155	0.0530278	0.95	-0.114273	0.0939631	-0.191504	679	0.848188	0.848188
OLINK_CXCL1	acute_myeloid	11	acuity_maxn:OLINK_CXCL1	0.216119	0.199474	0.95	-0.17554	0.607778	1.08345	679	0.278995	0.697487
OLINK_CXCL1	acute_myeloid	12	OLINK_CXCL1	0.115116	0.056941	0.95	0.00331127	0.226922	2.02168	667	0.0436083	0.0545103
OLINK_CXCL1	acute_myeloid	12	acuity_maxn:OLINK_CXCL1	-0.554985	0.215924	0.95	-0.978958	-0.131012	-2.57028	667	0.0103776	0.155664
OLINK_CXCL1	acute_myeloid	13	OLINK_CXCL1	0.0228775	0.0655585	0.95	-0.105852	0.151607	0.348962	658	0.727229	0.779174
OLINK_CXCL1	acute_myeloid	13	acuity_maxn:OLINK_CXCL1	0.113007	0.249309	0.95	-0.376531	0.602545	0.453282	658	0.650495	0.801131
OLINK_CXCL1	acute_myeloid	14	OLINK_CXCL1	0.348304	0.0825139	0.95	0.186242	0.510366	4.22116	581	2.82017e-05	6.04323e-05
OLINK_CXCL1	acute_myeloid	14	acuity_maxn:OLINK_CXCL1	0.272089	0.319094	0.95	-0.354629	0.898807	0.852692	581	0.394181	0.713748
OLINK_CXCL1	acute_myeloid	15	OLINK_CXCL1	-0.130899	0.300846	0.95	-0.728962	0.467164	-0.435103	86	0.664578	0.766821
OLINK_CXCL1	acute_myeloid	15	acuity_maxn:OLINK_CXCL1	-0.733208	0.93198	0.95	-2.58592	1.11951	-0.786721	86	0.433608	0.713748
OLINK_CXCL3	acute_myeloid	1	OLINK_CXCL3	0.168852	0.0676176	0.95	0.0360638	0.301641	2.49717	617	0.0127785	0.0797995
OLINK_CXCL3	acute_myeloid	1	acuity_maxn:OLINK_CXCL3	0.068126	0.271572	0.95	-0.465191	0.601443	0.250858	617	0.802007	0.859294
OLINK_CXCL3	acute_myeloid	2	OLINK_CXCL3	-0.115949	0.0795877	0.95	-0.272267	0.0403681	-1.45688	576	0.145696	0.22689
OLINK_CXCL3	acute_myeloid	2	acuity_maxn:OLINK_CXCL3	0.293493	0.314735	0.95	-0.324675	0.911661	0.932509	576	0.351464	0.812712
OLINK_CXCL3	acute_myeloid	3	OLINK_CXCL3	0.0753964	0.0671108	0.95	-0.0564007	0.207194	1.12346	608	0.261685	0.301944
OLINK_CXCL3	acute_myeloid	3	acuity_maxn:OLINK_CXCL3	0.399911	0.269644	0.95	-0.129636	0.929458	1.48311	608	0.138564	0.692819
OLINK_CXCL3	acute_myeloid	4	OLINK_CXCL3	0.137679	0.0687	0.95	0.00273007	0.272628	2.00407	545	0.0455574	0.113894
OLINK_CXCL3	acute_myeloid	4	acuity_maxn:OLINK_CXCL3	0.103508	0.272638	0.95	-0.432042	0.639058	0.379653	545	0.704351	0.812712
OLINK_CXCL3	acute_myeloid	5	OLINK_CXCL3	-0.148241	0.0737659	0.95	-0.293139	-0.00334281	-2.00961	549	0.0449612	0.113894
OLINK_CXCL3	acute_myeloid	5	acuity_maxn:OLINK_CXCL3	0.182967	0.295849	0.95	-0.398168	0.764101	0.618446	549	0.536538	0.812712
OLINK_CXCL3	acute_myeloid	6	OLINK_CXCL3	-0.170999	0.0751205	0.95	-0.318544	-0.0234529	-2.27632	572	0.0231953	0.0869825
OLINK_CXCL3	acute_myeloid	6	acuity_maxn:OLINK_CXCL3	-0.146927	0.293018	0.95	-0.722451	0.428596	-0.501426	572	0.616264	0.812712
OLINK_CXCL3	acute_myeloid	7	OLINK_CXCL3	0.060265	0.0419462	0.95	-0.0220956	0.142626	1.43672	676	0.15126	0.22689
OLINK_CXCL3	acute_myeloid	7	acuity_maxn:OLINK_CXCL3	-0.123132	0.168652	0.95	-0.454277	0.208012	-0.730098	676	0.465583	0.812712
OLINK_CXCL3	acute_myeloid	8	OLINK_CXCL3	0.139608	0.0577681	0.95	0.0261553	0.25306	2.4167	599	0.0159599	0.0797995
OLINK_CXCL3	acute_myeloid	8	acuity_maxn:OLINK_CXCL3	-0.0948021	0.236196	0.95	-0.558674	0.36907	-0.401371	599	0.68829	0.812712
OLINK_CXCL3	acute_myeloid	9	OLINK_CXCL3	0.126107	0.0653531	0.95	-0.00225385	0.254468	1.92963	573	0.0541466	0.116028
OLINK_CXCL3	acute_myeloid	9	acuity_maxn:OLINK_CXCL3	-0.419608	0.265361	0.95	-0.940808	0.101591	-1.58127	573	0.114368	0.692819
OLINK_CXCL3	acute_myeloid	10	OLINK_CXCL3	-0.0423549	0.0739063	0.95	-0.187548	0.102838	-0.57309	518	0.566832	0.60732
OLINK_CXCL3	acute_myeloid	10	acuity_maxn:OLINK_CXCL3	-0.141427	0.293983	0.95	-0.718973	0.436119	-0.481072	518	0.630669	0.812712
OLINK_CXCL3	acute_myeloid	11	OLINK_CXCL3	0.092979	0.0346726	0.95	0.0249006	0.161057	2.68163	679	0.00750458	0.0797995
OLINK_CXCL3	acute_myeloid	11	acuity_maxn:OLINK_CXCL3	0.0230086	0.138734	0.95	-0.249391	0.295408	0.165847	679	0.868327	0.868327
OLINK_CXCL3	acute_myeloid	12	OLINK_CXCL3	0.0585987	0.0362755	0.95	-0.0126294	0.129827	1.61538	667	0.106702	0.200067
OLINK_CXCL3	acute_myeloid	12	acuity_maxn:OLINK_CXCL3	-0.381548	0.146129	0.95	-0.668477	-0.094619	-2.61103	667	0.00922992	0.138449
OLINK_CXCL3	acute_myeloid	13	OLINK_CXCL3	-0.0183121	0.0422995	0.95	-0.10137	0.0647462	-0.432915	658	0.665218	0.665218
OLINK_CXCL3	acute_myeloid	13	acuity_maxn:OLINK_CXCL3	0.19165	0.169646	0.95	-0.141464	0.524764	1.1297	658	0.259014	0.777041
OLINK_CXCL3	acute_myeloid	14	OLINK_CXCL3	-0.0686506	0.0554846	0.95	-0.177625	0.0403243	-1.23729	581	0.216479	0.270599
OLINK_CXCL3	acute_myeloid	14	acuity_maxn:OLINK_CXCL3	0.28324	0.232283	0.95	-0.172977	0.739458	1.21937	581	0.223197	0.777041
OLINK_CXCL3	acute_myeloid	15	OLINK_CXCL3	-0.263996	0.208497	0.95	-0.678475	0.150484	-1.26618	86	0.208867	0.270599
OLINK_CXCL3	acute_myeloid	15	acuity_maxn:OLINK_CXCL3	0.614921	0.733884	0.95	-0.843992	2.07384	0.8379	86	0.40441	0.812712
OLINK_CXCL5	acute_myeloid	1	OLINK_CXCL5	0.116847	0.0694383	0.95	-0.019517	0.253211	1.68275	617	0.0929301	0.28644
OLINK_CXCL5	acute_myeloid	1	acuity_maxn:OLINK_CXCL5	0.0721551	0.283964	0.95	-0.485497	0.629808	0.2541	617	0.799503	0.957014
OLINK_CXCL5	acute_myeloid	2	OLINK_CXCL5	-0.121453	0.0848308	0.95	-0.288069	0.0451619	-1.43172	576	0.152768	0.28644
OLINK_CXCL5	acute_myeloid	2	acuity_maxn:OLINK_CXCL5	-0.23008	0.336305	0.95	-0.890614	0.430454	-0.68414	576	0.494162	0.888556
OLINK_CXCL5	acute_myeloid	3	OLINK_CXCL5	-0.0158161	0.0694549	0.95	-0.152217	0.120585	-0.227717	608	0.819943	0.87851
OLINK_CXCL5	acute_myeloid	3	acuity_maxn:OLINK_CXCL5	0.346467	0.285271	0.95	-0.213769	0.906703	1.21452	608	0.225021	0.888556
OLINK_CXCL5	acute_myeloid	4	OLINK_CXCL5	0.0357341	0.0684098	0.95	-0.0986451	0.170113	0.522353	545	0.601637	0.694196
OLINK_CXCL5	acute_myeloid	4	acuity_maxn:OLINK_CXCL5	0.28258	0.27749	0.95	-0.262501	0.827661	1.01834	545	0.308967	0.888556
OLINK_CXCL5	acute_myeloid	5	OLINK_CXCL5	-0.0996347	0.0773964	0.95	-0.251664	0.0523945	-1.28733	549	0.198521	0.330869
OLINK_CXCL5	acute_myeloid	5	acuity_maxn:OLINK_CXCL5	0.00588626	0.314667	0.95	-0.612212	0.623984	0.0187063	549	0.985082	0.985082
OLINK_CXCL5	acute_myeloid	6	OLINK_CXCL5	-0.112929	0.078492	0.95	-0.267097	0.0412385	-1.43874	572	0.150772	0.28644
OLINK_CXCL5	acute_myeloid	6	acuity_maxn:OLINK_CXCL5	-0.438938	0.309306	0.95	-1.04645	0.168576	-1.41911	572	0.156412	0.888556
OLINK_CXCL5	acute_myeloid	7	OLINK_CXCL5	0.0231617	0.043371	0.95	-0.0619965	0.10832	0.534035	676	0.593493	0.694196
OLINK_CXCL5	acute_myeloid	7	acuity_maxn:OLINK_CXCL5	0.0218307	0.177618	0.95	-0.326918	0.370579	0.122908	676	0.902216	0.96666
OLINK_CXCL5	acute_myeloid	8	OLINK_CXCL5	0.140159	0.0599107	0.95	0.022498	0.257819	2.33946	599	0.0196394	0.0981969
OLINK_CXCL5	acute_myeloid	8	acuity_maxn:OLINK_CXCL5	-0.252009	0.253162	0.95	-0.749202	0.245184	-0.995445	599	0.319922	0.888556
OLINK_CXCL5	acute_myeloid	9	OLINK_CXCL5	0.163587	0.0679396	0.95	0.0301456	0.297028	2.40782	573	0.0163629	0.0981969
OLINK_CXCL5	acute_myeloid	9	acuity_maxn:OLINK_CXCL5	-0.197117	0.276888	0.95	-0.740957	0.346723	-0.711901	573	0.476816	0.888556
OLINK_CXCL5	acute_myeloid	10	OLINK_CXCL5	0.122469	0.077701	0.95	-0.0301784	0.275117	1.57616	518	0.115599	0.28644
OLINK_CXCL5	acute_myeloid	10	acuity_maxn:OLINK_CXCL5	-0.179576	0.310617	0.95	-0.7898	0.430648	-0.578127	518	0.563429	0.888556
OLINK_CXCL5	acute_myeloid	11	OLINK_CXCL5	0.171657	0.0350948	0.95	0.102749	0.240564	4.89123	679	1.25236e-06	1.87854e-05
OLINK_CXCL5	acute_myeloid	11	acuity_maxn:OLINK_CXCL5	-0.0508955	0.143192	0.95	-0.332048	0.230257	-0.355435	679	0.722374	0.957014
OLINK_CXCL5	acute_myeloid	12	OLINK_CXCL5	0.0395261	0.0378424	0.95	-0.0347785	0.113831	1.04449	667	0.296636	0.444955
OLINK_CXCL5	acute_myeloid	12	acuity_maxn:OLINK_CXCL5	-0.47888	0.154514	0.95	-0.782272	-0.175489	-3.09928	667	0.00202154	0.0303231
OLINK_CXCL5	acute_myeloid	13	OLINK_CXCL5	0.033246	0.0441094	0.95	-0.0533662	0.119858	0.753717	658	0.451289	0.615394
OLINK_CXCL5	acute_myeloid	13	acuity_maxn:OLINK_CXCL5	0.0974894	0.181997	0.95	-0.259875	0.454854	0.535665	658	0.592371	0.888556
OLINK_CXCL5	acute_myeloid	14	OLINK_CXCL5	0.0873009	0.0577845	0.95	-0.026191	0.200793	1.5108	581	0.131383	0.28644
OLINK_CXCL5	acute_myeloid	14	acuity_maxn:OLINK_CXCL5	0.187082	0.243247	0.95	-0.290668	0.664831	0.769102	581	0.442145	0.888556
OLINK_CXCL5	acute_myeloid	15	OLINK_CXCL5	0.0242911	0.227229	0.95	-0.427425	0.476008	0.106901	86	0.915116	0.915116
OLINK_CXCL5	acute_myeloid	15	acuity_maxn:OLINK_CXCL5	-0.172097	0.796333	0.95	-1.75515	1.41096	-0.216112	86	0.829412	0.957014
OLINK_CXCL6	acute_myeloid	1	OLINK_CXCL6	0.111632	0.129031	0.95	-0.141761	0.365024	0.865157	617	0.387289	0.539334
OLINK_CXCL6	acute_myeloid	1	acuity_maxn:OLINK_CXCL6	-0.577148	0.545005	0.95	-1.64744	0.493141	-1.05898	617	0.290024	0.505752
OLINK_CXCL6	acute_myeloid	2	OLINK_CXCL6	0.0435736	0.157145	0.95	-0.265073	0.35222	0.277283	576	0.781662	0.781662
OLINK_CXCL6	acute_myeloid	2	acuity_maxn:OLINK_CXCL6	0.273126	0.644689	0.95	-0.993101	1.53935	0.423655	576	0.671975	0.799436
OLINK_CXCL6	acute_myeloid	3	OLINK_CXCL6	0.193195	0.124474	0.95	-0.0512549	0.437646	1.5521	608	0.121159	0.363476
OLINK_CXCL6	acute_myeloid	3	acuity_maxn:OLINK_CXCL6	-0.947128	0.536216	0.95	-2.00019	0.105932	-1.76632	608	0.0778442	0.505752
OLINK_CXCL6	acute_myeloid	4	OLINK_CXCL6	0.178858	0.124676	0.95	-0.0660453	0.423762	1.43459	545	0.151978	0.379945
OLINK_CXCL6	acute_myeloid	4	acuity_maxn:OLINK_CXCL6	-0.724518	0.539998	0.95	-1.78525	0.336214	-1.34171	545	0.18025	0.505752
OLINK_CXCL6	acute_myeloid	5	OLINK_CXCL6	-0.184092	0.143916	0.95	-0.466786	0.0986008	-1.27917	549	0.201379	0.431526
OLINK_CXCL6	acute_myeloid	5	acuity_maxn:OLINK_CXCL6	0.874363	0.618476	0.95	-0.340506	2.08923	1.41374	549	0.158006	0.505752
OLINK_CXCL6	acute_myeloid	6	OLINK_CXCL6	-0.168201	0.150031	0.95	-0.46288	0.126479	-1.12111	572	0.262714	0.449919
OLINK_CXCL6	acute_myeloid	6	acuity_maxn:OLINK_CXCL6	0.74342	0.608379	0.95	-0.45151	1.93835	1.22197	572	0.222223	0.505752
OLINK_CXCL6	acute_myeloid	7	OLINK_CXCL6	-0.0316512	0.0784609	0.95	-0.185708	0.122405	-0.403401	676	0.686781	0.781662
OLINK_CXCL6	acute_myeloid	7	acuity_maxn:OLINK_CXCL6	-0.334166	0.334084	0.95	-0.990132	0.321801	-1.00024	676	0.31755	0.505752
OLINK_CXCL6	acute_myeloid	8	OLINK_CXCL6	0.0319909	0.109897	0.95	-0.183839	0.247821	0.2911	599	0.771076	0.781662
OLINK_CXCL6	acute_myeloid	8	acuity_maxn:OLINK_CXCL6	0.202329	0.472233	0.95	-0.725105	1.12976	0.428452	599	0.668476	0.799436
OLINK_CXCL6	acute_myeloid	9	OLINK_CXCL6	-0.135392	0.122611	0.95	-0.376213	0.105429	-1.10424	573	0.269951	0.449919
OLINK_CXCL6	acute_myeloid	9	acuity_maxn:OLINK_CXCL6	-0.74125	0.522982	0.95	-1.76845	0.285946	-1.41735	573	0.156923	0.505752
OLINK_CXCL6	acute_myeloid	10	OLINK_CXCL6	0.322294	0.143875	0.95	0.0396428	0.604945	2.24009	518	0.0255084	0.171583
OLINK_CXCL6	acute_myeloid	10	acuity_maxn:OLINK_CXCL6	0.936006	0.593489	0.95	-0.229934	2.10195	1.57713	518	0.115377	0.505752
OLINK_CXCL6	acute_myeloid	11	OLINK_CXCL6	0.142301	0.065451	0.95	0.0137908	0.270812	2.17417	679	0.0300372	0.171583
OLINK_CXCL6	acute_myeloid	11	acuity_maxn:OLINK_CXCL6	-0.329079	0.277632	0.95	-0.874199	0.216042	-1.18531	679	0.236311	0.505752
OLINK_CXCL6	acute_myeloid	12	OLINK_CXCL6	0.0579112	0.069967	0.95	-0.0794709	0.195293	0.827693	667	0.40814	0.539334
OLINK_CXCL6	acute_myeloid	12	acuity_maxn:OLINK_CXCL6	-0.288574	0.300451	0.95	-0.878517	0.30137	-0.960468	667	0.337168	0.505752
OLINK_CXCL6	acute_myeloid	13	OLINK_CXCL6	0.133834	0.0793504	0.95	-0.0219766	0.289645	1.68662	658	0.0921505	0.345564
OLINK_CXCL6	acute_myeloid	13	acuity_maxn:OLINK_CXCL6	0.134409	0.340128	0.95	-0.533459	0.802277	0.395171	658	0.692845	0.799436
OLINK_CXCL6	acute_myeloid	14	OLINK_CXCL6	0.22163	0.104477	0.95	0.0164317	0.426828	2.12133	581	0.0343167	0.171583
OLINK_CXCL6	acute_myeloid	14	acuity_maxn:OLINK_CXCL6	-0.091085	0.456805	0.95	-0.988275	0.806105	-0.199396	581	0.842023	0.842023
OLINK_CXCL6	acute_myeloid	15	OLINK_CXCL6	-0.315555	0.399233	0.95	-1.1092	0.478095	-0.790402	86	0.431467	0.539334
OLINK_CXCL6	acute_myeloid	15	acuity_maxn:OLINK_CXCL6	-0.290445	1.3202	0.95	-2.91491	2.33402	-0.220001	86	0.826392	0.842023
OLINK_CXCL8	acute_myeloid	1	OLINK_CXCL8	-0.307591	0.0918329	0.95	-0.487934	-0.127248	-3.34946	617	0.00085904	0.0021476
OLINK_CXCL8	acute_myeloid	1	acuity_maxn:OLINK_CXCL8	0.0367059	0.310892	0.95	-0.57383	0.647241	0.118066	617	0.906053	0.970772
OLINK_CXCL8	acute_myeloid	2	OLINK_CXCL8	0.65551	0.103537	0.95	0.452155	0.858866	6.33118	576	4.8987e-10	3.67402e-09
OLINK_CXCL8	acute_myeloid	2	acuity_maxn:OLINK_CXCL8	0.106918	0.336812	0.95	-0.554611	0.768447	0.317442	576	0.751023	0.866566
OLINK_CXCL8	acute_myeloid	3	OLINK_CXCL8	0.198706	0.0901251	0.95	0.0217117	0.3757	2.20478	608	0.0278432	0.0417649
OLINK_CXCL8	acute_myeloid	3	acuity_maxn:OLINK_CXCL8	-0.564694	0.297666	0.95	-1.14927	0.0198838	-1.89707	608	0.0582917	0.437188
OLINK_CXCL8	acute_myeloid	4	OLINK_CXCL8	-0.226286	0.0898351	0.95	-0.402752	-0.0498207	-2.51891	545	0.0120571	0.0200951
OLINK_CXCL8	acute_myeloid	4	acuity_maxn:OLINK_CXCL8	-0.126605	0.301593	0.95	-0.719032	0.465822	-0.419787	545	0.674807	0.843508
OLINK_CXCL8	acute_myeloid	5	OLINK_CXCL8	0.360762	0.102035	0.95	0.160335	0.561188	3.53567	549	0.000441096	0.00132329
OLINK_CXCL8	acute_myeloid	5	acuity_maxn:OLINK_CXCL8	-0.000235398	0.339651	0.95	-0.66741	0.666939	-0.000693059	549	0.999447	0.999447
OLINK_CXCL8	acute_myeloid	6	OLINK_CXCL8	0.487817	0.0986607	0.95	0.294035	0.681598	4.94439	572	1.00519e-06	3.76947e-06
OLINK_CXCL8	acute_myeloid	6	acuity_maxn:OLINK_CXCL8	0.218761	0.31983	0.95	-0.409423	0.846945	0.683993	572	0.494257	0.741385
OLINK_CXCL8	acute_myeloid	7	OLINK_CXCL8	-0.15008	0.0569009	0.95	-0.261804	-0.0383562	-2.63757	676	0.00854233	0.018305
OLINK_CXCL8	acute_myeloid	7	acuity_maxn:OLINK_CXCL8	-0.108855	0.190465	0.95	-0.482828	0.265118	-0.571524	676	0.567835	0.77432
OLINK_CXCL8	acute_myeloid	8	OLINK_CXCL8	-0.455114	0.076572	0.95	-0.605496	-0.304732	-5.94361	599	4.73462e-09	2.36731e-08
OLINK_CXCL8	acute_myeloid	8	acuity_maxn:OLINK_CXCL8	0.231342	0.253767	0.95	-0.26704	0.729724	0.911631	599	0.36233	0.741385
OLINK_CXCL8	acute_myeloid	9	OLINK_CXCL8	-0.539943	0.0851124	0.95	-0.707114	-0.372773	-6.34389	573	4.55145e-10	3.67402e-09
OLINK_CXCL8	acute_myeloid	9	acuity_maxn:OLINK_CXCL8	0.273826	0.283661	0.95	-0.283315	0.830968	0.96533	573	0.334787	0.741385
OLINK_CXCL8	acute_myeloid	10	OLINK_CXCL8	0.274817	0.106518	0.95	0.0655574	0.484077	2.58001	518	0.0101539	0.0190386
OLINK_CXCL8	acute_myeloid	10	acuity_maxn:OLINK_CXCL8	-0.251424	0.346046	0.95	-0.931251	0.428403	-0.726562	518	0.467823	0.741385
OLINK_CXCL8	acute_myeloid	11	OLINK_CXCL8	-0.0699526	0.0474221	0.95	-0.163064	0.0231591	-1.4751	679	0.140648	0.17581
OLINK_CXCL8	acute_myeloid	11	acuity_maxn:OLINK_CXCL8	0.192242	0.15847	0.95	-0.118907	0.503392	1.21312	679	0.225506	0.676518
OLINK_CXCL8	acute_myeloid	12	OLINK_CXCL8	0.0550814	0.05139	0.95	-0.0458241	0.155987	1.07183	667	0.284183	0.304482
OLINK_CXCL8	acute_myeloid	12	acuity_maxn:OLINK_CXCL8	-0.526652	0.170401	0.95	-0.861239	-0.192064	-3.09066	667	0.0020803	0.0312045
OLINK_CXCL8	acute_myeloid	13	OLINK_CXCL8	0.0515371	0.0582173	0.95	-0.0627771	0.165851	0.885253	658	0.376344	0.376344
OLINK_CXCL8	acute_myeloid	13	acuity_maxn:OLINK_CXCL8	0.314589	0.196511	0.95	-0.0712749	0.700453	1.60087	658	0.109885	0.549424
OLINK_CXCL8	acute_myeloid	14	OLINK_CXCL8	0.0952704	0.0761811	0.95	-0.0543534	0.244894	1.25058	581	0.211592	0.244144
OLINK_CXCL8	acute_myeloid	14	acuity_maxn:OLINK_CXCL8	0.215333	0.262796	0.95	-0.300813	0.731478	0.819392	581	0.412899	0.741385
OLINK_CXCL8	acute_myeloid	15	OLINK_CXCL8	0.358081	0.217941	0.95	-0.0751702	0.791333	1.64302	86	0.10403	0.141859
OLINK_CXCL8	acute_myeloid	15	acuity_maxn:OLINK_CXCL8	-0.815336	0.660246	0.95	-2.12786	0.49719	-1.2349	86	0.220232	0.676518
OLINK_CXCL9	acute_myeloid	1	OLINK_CXCL9	0.0908047	0.0962714	0.95	-0.0982547	0.279864	0.943215	617	0.34594	0.407775
OLINK_CXCL9	acute_myeloid	1	acuity_maxn:OLINK_CXCL9	0.0690664	0.341661	0.95	-0.601893	0.740026	0.202149	617	0.839867	0.871241
OLINK_CXCL9	acute_myeloid	2	OLINK_CXCL9	-0.0734541	0.113525	0.95	-0.296427	0.149519	-0.647031	576	0.51787	0.51787
OLINK_CXCL9	acute_myeloid	2	acuity_maxn:OLINK_CXCL9	-0.0659672	0.406815	0.95	-0.864989	0.733055	-0.162155	576	0.871241	0.871241
OLINK_CXCL9	acute_myeloid	3	OLINK_CXCL9	0.393826	0.0938093	0.95	0.209596	0.578055	4.19815	608	3.09331e-05	0.000463997
OLINK_CXCL9	acute_myeloid	3	acuity_maxn:OLINK_CXCL9	-0.258266	0.343178	0.95	-0.932224	0.415693	-0.75257	608	0.452	0.753333
OLINK_CXCL9	acute_myeloid	4	OLINK_CXCL9	0.129213	0.0940169	0.95	-0.055467	0.313893	1.37436	545	0.169896	0.283159
OLINK_CXCL9	acute_myeloid	4	acuity_maxn:OLINK_CXCL9	0.37689	0.343378	0.95	-0.297617	1.0514	1.09759	545	0.272866	0.753333
OLINK_CXCL9	acute_myeloid	5	OLINK_CXCL9	-0.239317	0.108371	0.95	-0.45219	-0.0264436	-2.2083	549	0.0276356	0.0829068
OLINK_CXCL9	acute_myeloid	5	acuity_maxn:OLINK_CXCL9	-0.0705981	0.37875	0.95	-0.814575	0.673379	-0.186398	549	0.852202	0.871241
OLINK_CXCL9	acute_myeloid	6	OLINK_CXCL9	-0.151822	0.108731	0.95	-0.365383	0.0617396	-1.3963	572	0.163165	0.283159
OLINK_CXCL9	acute_myeloid	6	acuity_maxn:OLINK_CXCL9	-0.123194	0.374535	0.95	-0.858825	0.612438	-0.328925	572	0.742333	0.871241
OLINK_CXCL9	acute_myeloid	7	OLINK_CXCL9	0.0985077	0.0601942	0.95	-0.0196823	0.216698	1.6365	676	0.102201	0.255502
OLINK_CXCL9	acute_myeloid	7	acuity_maxn:OLINK_CXCL9	0.193872	0.216398	0.95	-0.231021	0.618766	0.895905	676	0.370622	0.753333
OLINK_CXCL9	acute_myeloid	8	OLINK_CXCL9	0.0777361	0.0837019	0.95	-0.0866487	0.242121	0.928726	599	0.353405	0.407775
OLINK_CXCL9	acute_myeloid	8	acuity_maxn:OLINK_CXCL9	-0.0966181	0.299221	0.95	-0.684268	0.491032	-0.322898	599	0.746885	0.871241
OLINK_CXCL9	acute_myeloid	9	OLINK_CXCL9	0.105817	0.0930904	0.95	-0.0770228	0.288657	1.13671	573	0.256133	0.349272
OLINK_CXCL9	acute_myeloid	9	acuity_maxn:OLINK_CXCL9	0.273621	0.336665	0.95	-0.387627	0.934869	0.81274	573	0.416705	0.753333
OLINK_CXCL9	acute_myeloid	10	OLINK_CXCL9	-0.158436	0.109606	0.95	-0.373764	0.0568914	-1.4455	518	0.148922	0.283159
OLINK_CXCL9	acute_myeloid	10	acuity_maxn:OLINK_CXCL9	0.648073	0.381576	0.95	-0.101554	1.3977	1.69841	518	0.0900309	0.568466
OLINK_CXCL9	acute_myeloid	11	OLINK_CXCL9	-0.125222	0.0506384	0.95	-0.224649	-0.0257958	-2.47288	679	0.0136468	0.0511756
OLINK_CXCL9	acute_myeloid	11	acuity_maxn:OLINK_CXCL9	-0.0902048	0.180071	0.95	-0.443768	0.263358	-0.50094	679	0.616575	0.871241
OLINK_CXCL9	acute_myeloid	12	OLINK_CXCL9	0.146254	0.0529816	0.95	0.0422228	0.250284	2.76046	667	0.00593058	0.0444794
OLINK_CXCL9	acute_myeloid	12	acuity_maxn:OLINK_CXCL9	-0.248934	0.19122	0.95	-0.6244	0.126532	-1.30182	667	0.193428	0.725356
OLINK_CXCL9	acute_myeloid	13	OLINK_CXCL9	-0.0458189	0.0615623	0.95	-0.166701	0.0750633	-0.744269	658	0.456979	0.489621
OLINK_CXCL9	acute_myeloid	13	acuity_maxn:OLINK_CXCL9	0.34808	0.219759	0.95	-0.0834336	0.779594	1.58392	658	0.113693	0.568466
OLINK_CXCL9	acute_myeloid	14	OLINK_CXCL9	-0.10582	0.0856194	0.95	-0.273982	0.062341	-1.23594	581	0.216981	0.325472
OLINK_CXCL9	acute_myeloid	14	acuity_maxn:OLINK_CXCL9	0.257547	0.294963	0.95	-0.321777	0.836871	0.873149	581	0.382942	0.753333
OLINK_CXCL9	acute_myeloid	15	OLINK_CXCL9	0.625585	0.248164	0.95	0.132252	1.11892	2.52086	86	0.0135521	0.0511756
OLINK_CXCL9	acute_myeloid	15	acuity_maxn:OLINK_CXCL9	-1.33265	0.807696	0.95	-2.9383	0.272994	-1.64994	86	0.102602	0.568466
OLINK_DAB2	acute_myeloid	1	OLINK_DAB2	0.135706	0.100749	0.95	-0.0621474	0.333559	1.34696	617	0.178486	0.421675
OLINK_DAB2	acute_myeloid	1	acuity_maxn:OLINK_DAB2	0.186766	0.41356	0.95	-0.625391	0.998922	0.451604	617	0.651713	0.969171
