## Supplemental Tables for "A multimodal atlas of COVID-19 severity identifies hallmarks of dysregulated immunity" (part 104 of 131)

### Sheet: S19-olink-clusters (continued)
protein	celltype	cluster	parameter	coefficient	se	ci	ci_low	ci_high	t	df_error	p	fdr
OLINK_DAB2	acute_myeloid	2	OLINK_DAB2	-0.136947	0.12694	0.95	-0.386269	0.112376	-1.07883	576	0.281117	0.421675
OLINK_DAB2	acute_myeloid	2	acuity_maxn:OLINK_DAB2	0.000516849	0.513755	0.95	-1.00854	1.00958	0.00100602	576	0.999198	0.999198
OLINK_DAB2	acute_myeloid	3	OLINK_DAB2	0.0607939	0.100999	0.95	-0.137555	0.259143	0.601926	608	0.547448	0.560752
OLINK_DAB2	acute_myeloid	3	acuity_maxn:OLINK_DAB2	0.489872	0.414313	0.95	-0.323786	1.30353	1.18237	608	0.23752	0.794242
OLINK_DAB2	acute_myeloid	4	OLINK_DAB2	0.196623	0.099592	0.95	0.000991608	0.392254	1.97428	545	0.048854	0.227711
OLINK_DAB2	acute_myeloid	4	acuity_maxn:OLINK_DAB2	-0.0618481	0.405472	0.95	-0.858328	0.734632	-0.152534	545	0.878823	0.999198
OLINK_DAB2	acute_myeloid	5	OLINK_DAB2	-0.269496	0.116271	0.95	-0.497886	-0.0411064	-2.31784	549	0.020825	0.156187
OLINK_DAB2	acute_myeloid	5	acuity_maxn:OLINK_DAB2	0.474701	0.474647	0.95	-0.457647	1.40705	1.00011	549	0.317697	0.794242
OLINK_DAB2	acute_myeloid	6	OLINK_DAB2	-0.22359	0.11898	0.95	-0.457281	0.0101017	-1.87922	572	0.0607229	0.227711
OLINK_DAB2	acute_myeloid	6	acuity_maxn:OLINK_DAB2	-0.227178	0.476184	0.95	-1.16246	0.708104	-0.477081	572	0.633487	0.969171
OLINK_DAB2	acute_myeloid	7	OLINK_DAB2	0.0460109	0.0639241	0.95	-0.0795027	0.171525	0.719774	676	0.471913	0.544515
OLINK_DAB2	acute_myeloid	7	acuity_maxn:OLINK_DAB2	0.00517217	0.262883	0.95	-0.510994	0.521338	0.0196748	676	0.984309	0.999198
OLINK_DAB2	acute_myeloid	8	OLINK_DAB2	0.0836058	0.0867123	0.95	-0.0866913	0.253903	0.964175	599	0.335347	0.457292
OLINK_DAB2	acute_myeloid	8	acuity_maxn:OLINK_DAB2	-0.068594	0.362407	0.95	-0.780337	0.643149	-0.189273	599	0.849943	0.999198
OLINK_DAB2	acute_myeloid	9	OLINK_DAB2	0.0899659	0.0999672	0.95	-0.106381	0.286313	0.899954	573	0.368523	0.460654
OLINK_DAB2	acute_myeloid	9	acuity_maxn:OLINK_DAB2	-0.36723	0.412983	0.95	-1.17838	0.443915	-0.889214	573	0.374261	0.801989
OLINK_DAB2	acute_myeloid	10	OLINK_DAB2	-0.142702	0.117852	0.95	-0.37423	0.088825	-1.21086	518	0.226502	0.421675
OLINK_DAB2	acute_myeloid	10	acuity_maxn:OLINK_DAB2	0.213976	0.473696	0.95	-0.716626	1.14458	0.451716	518	0.651663	0.969171
OLINK_DAB2	acute_myeloid	11	OLINK_DAB2	0.0309566	0.0531891	0.95	-0.0734781	0.135391	0.582012	679	0.560752	0.560752
OLINK_DAB2	acute_myeloid	11	acuity_maxn:OLINK_DAB2	0.234816	0.217771	0.95	-0.192769	0.662401	1.07827	679	0.281295	0.794242
OLINK_DAB2	acute_myeloid	12	OLINK_DAB2	0.0953941	0.0552736	0.95	-0.0131372	0.203925	1.72585	667	0.0848372	0.254512
OLINK_DAB2	acute_myeloid	12	acuity_maxn:OLINK_DAB2	-0.387778	0.227356	0.95	-0.834198	0.0586421	-1.7056	667	0.0885488	0.664116
OLINK_DAB2	acute_myeloid	13	OLINK_DAB2	-0.0835743	0.0647686	0.95	-0.210752	0.0436038	-1.29035	658	0.197382	0.421675
OLINK_DAB2	acute_myeloid	13	acuity_maxn:OLINK_DAB2	0.362084	0.266709	0.95	-0.161618	0.885786	1.3576	658	0.175055	0.794242
OLINK_DAB2	acute_myeloid	14	OLINK_DAB2	-0.200347	0.0849136	0.95	-0.367122	-0.0335718	-2.35942	581	0.0186334	0.156187
OLINK_DAB2	acute_myeloid	14	acuity_maxn:OLINK_DAB2	0.638485	0.364733	0.95	-0.0778715	1.35484	1.75055	581	0.0805507	0.664116
OLINK_DAB2	acute_myeloid	15	OLINK_DAB2	-0.415841	0.369994	0.95	-1.15137	0.319683	-1.12391	86	0.264178	0.421675
OLINK_DAB2	acute_myeloid	15	acuity_maxn:OLINK_DAB2	0.491713	1.32141	0.95	-2.13517	3.1186	0.372111	86	0.710726	0.969171
OLINK_DAG1	acute_myeloid	1	OLINK_DAG1	0.546796	0.168977	0.95	0.214957	0.878635	3.23593	617	0.00127736	0.00427913
OLINK_DAG1	acute_myeloid	1	acuity_maxn:OLINK_DAG1	-0.539814	0.592122	0.95	-1.70263	0.623005	-0.91166	617	0.362304	0.889476
OLINK_DAG1	acute_myeloid	2	OLINK_DAG1	-0.21292	0.204789	0.95	-0.615144	0.189303	-1.03971	576	0.298912	0.407607
OLINK_DAG1	acute_myeloid	2	acuity_maxn:OLINK_DAG1	-0.0390656	0.69445	0.95	-1.40303	1.3249	-0.056254	576	0.955159	0.955159
OLINK_DAG1	acute_myeloid	3	OLINK_DAG1	0.554082	0.169915	0.95	0.22039	0.887774	3.26093	608	0.00117256	0.00427913
OLINK_DAG1	acute_myeloid	3	acuity_maxn:OLINK_DAG1	0.23742	0.594413	0.95	-0.929931	1.40477	0.39942	608	0.689724	0.889476
OLINK_DAG1	acute_myeloid	4	OLINK_DAG1	0.604906	0.166747	0.95	0.27736	0.932452	3.62769	545	0.000312854	0.00234641
OLINK_DAG1	acute_myeloid	4	acuity_maxn:OLINK_DAG1	-0.71529	0.577254	0.95	-1.8492	0.418625	-1.23913	545	0.215833	0.889476
OLINK_DAG1	acute_myeloid	5	OLINK_DAG1	-0.69864	0.188061	0.95	-1.06805	-0.329233	-3.71497	549	0.000224029	0.00234641
OLINK_DAG1	acute_myeloid	5	acuity_maxn:OLINK_DAG1	0.652155	0.638464	0.95	-0.601978	1.90629	1.02144	549	0.307495	0.889476
OLINK_DAG1	acute_myeloid	6	OLINK_DAG1	-0.502526	0.194424	0.95	-0.884399	-0.120653	-2.58469	572	0.00999326	0.0187374
OLINK_DAG1	acute_myeloid	6	acuity_maxn:OLINK_DAG1	0.132151	0.647022	0.95	-1.13868	1.40298	0.204245	572	0.838235	0.898109
OLINK_DAG1	acute_myeloid	7	OLINK_DAG1	0.310234	0.104242	0.95	0.105557	0.51491	2.97609	676	0.0030237	0.00647935
OLINK_DAG1	acute_myeloid	7	acuity_maxn:OLINK_DAG1	0.190805	0.369372	0.95	-0.534449	0.916059	0.516566	676	0.605628	0.889476
OLINK_DAG1	acute_myeloid	8	OLINK_DAG1	0.201758	0.146948	0.95	-0.0868377	0.490353	1.37299	599	0.170269	0.255404
OLINK_DAG1	acute_myeloid	8	acuity_maxn:OLINK_DAG1	-0.309336	0.512899	0.95	-1.31664	0.697963	-0.603112	599	0.546662	0.889476
OLINK_DAG1	acute_myeloid	9	OLINK_DAG1	0.0703763	0.164969	0.95	-0.253642	0.394395	0.426602	573	0.669829	0.717674
OLINK_DAG1	acute_myeloid	9	acuity_maxn:OLINK_DAG1	-0.359517	0.571948	0.95	-1.48289	0.763854	-0.628582	573	0.529873	0.889476
OLINK_DAG1	acute_myeloid	10	OLINK_DAG1	-0.62327	0.200056	0.95	-1.01629	-0.23025	-3.11549	518	0.00193819	0.00484548
OLINK_DAG1	acute_myeloid	10	acuity_maxn:OLINK_DAG1	1.02582	0.672489	0.95	-0.295321	2.34696	1.52541	518	0.127768	0.889476
OLINK_DAG1	acute_myeloid	11	OLINK_DAG1	-0.0813235	0.0875413	0.95	-0.253208	0.0905606	-0.928974	679	0.353233	0.441541
OLINK_DAG1	acute_myeloid	11	acuity_maxn:OLINK_DAG1	0.0896064	0.307565	0.95	-0.514287	0.6935	0.291341	679	0.77088	0.889476
OLINK_DAG1	acute_myeloid	12	OLINK_DAG1	0.0784774	0.0915967	0.95	-0.101375	0.25833	0.856772	667	0.391879	0.452168
OLINK_DAG1	acute_myeloid	12	acuity_maxn:OLINK_DAG1	-0.109784	0.320919	0.95	-0.739917	0.52035	-0.342092	667	0.732389	0.889476
OLINK_DAG1	acute_myeloid	13	OLINK_DAG1	-0.157283	0.106978	0.95	-0.367342	0.0527762	-1.47024	658	0.141975	0.236625
OLINK_DAG1	acute_myeloid	13	acuity_maxn:OLINK_DAG1	0.200676	0.376862	0.95	-0.539321	0.940674	0.532492	658	0.594565	0.889476
OLINK_DAG1	acute_myeloid	14	OLINK_DAG1	-0.452632	0.141242	0.95	-0.730038	-0.175225	-3.20466	581	0.00142638	0.00427913
OLINK_DAG1	acute_myeloid	14	acuity_maxn:OLINK_DAG1	0.80401	0.500599	0.95	-0.179195	1.78721	1.60609	581	0.108796	0.889476
OLINK_DAG1	acute_myeloid	15	OLINK_DAG1	0.19992	0.595494	0.95	-0.983883	1.38372	0.335721	86	0.737899	0.737899
OLINK_DAG1	acute_myeloid	15	acuity_maxn:OLINK_DAG1	-0.886127	2.26022	0.95	-5.3793	3.60705	-0.392053	86	0.695989	0.889476
OLINK_DAPP1	acute_myeloid	1	OLINK_DAPP1	0.0641969	0.0630629	0.95	-0.059647	0.188041	1.01798	617	0.309085	0.493098
OLINK_DAPP1	acute_myeloid	1	acuity_maxn:OLINK_DAPP1	0.386793	0.253618	0.95	-0.111265	0.884852	1.5251	617	0.127746	0.507524
OLINK_DAPP1	acute_myeloid	2	OLINK_DAPP1	-0.110273	0.0769572	0.95	-0.261424	0.0408783	-1.43291	576	0.152426	0.381066
OLINK_DAPP1	acute_myeloid	2	acuity_maxn:OLINK_DAPP1	-0.224965	0.310046	0.95	-0.833923	0.383994	-0.725586	576	0.468387	0.821957
OLINK_DAPP1	acute_myeloid	3	OLINK_DAPP1	0.0224524	0.0637375	0.95	-0.10272	0.147625	0.352263	608	0.724763	0.729053
OLINK_DAPP1	acute_myeloid	3	acuity_maxn:OLINK_DAPP1	0.31772	0.256084	0.95	-0.185196	0.820636	1.24069	608	0.2152	0.507524
OLINK_DAPP1	acute_myeloid	4	OLINK_DAPP1	0.114695	0.0630332	0.95	-0.00912242	0.238513	1.8196	545	0.0693681	0.261187
OLINK_DAPP1	acute_myeloid	4	acuity_maxn:OLINK_DAPP1	0.117271	0.253087	0.95	-0.379875	0.614417	0.463362	545	0.64329	0.885773
OLINK_DAPP1	acute_myeloid	5	OLINK_DAPP1	-0.173157	0.0716125	0.95	-0.313825	-0.0324893	-2.41798	549	0.0159316	0.202159
OLINK_DAPP1	acute_myeloid	5	acuity_maxn:OLINK_DAPP1	0.0675265	0.288713	0.95	-0.49959	0.634643	0.233888	549	0.815159	0.945105
OLINK_DAPP1	acute_myeloid	6	OLINK_DAPP1	-0.160796	0.0724998	0.95	-0.303195	-0.0183982	-2.21789	572	0.0269545	0.202159
OLINK_DAPP1	acute_myeloid	6	acuity_maxn:OLINK_DAPP1	-0.392675	0.287613	0.95	-0.957581	0.172231	-1.36529	572	0.172699	0.507524
OLINK_DAPP1	acute_myeloid	7	OLINK_DAPP1	0.0147247	0.0399523	0.95	-0.0637209	0.0931703	0.368556	676	0.712574	0.729053
OLINK_DAPP1	acute_myeloid	7	acuity_maxn:OLINK_DAPP1	0.0322417	0.160992	0.95	-0.283863	0.348346	0.200269	676	0.84133	0.945105
OLINK_DAPP1	acute_myeloid	8	OLINK_DAPP1	0.0528242	0.0540419	0.95	-0.0533103	0.158959	0.977469	599	0.328732	0.493098
OLINK_DAPP1	acute_myeloid	8	acuity_maxn:OLINK_DAPP1	0.101699	0.223714	0.95	-0.337661	0.541059	0.454593	599	0.649567	0.885773
OLINK_DAPP1	acute_myeloid	9	OLINK_DAPP1	0.0732259	0.0628248	0.95	-0.0501692	0.196621	1.16556	573	0.244279	0.493098
OLINK_DAPP1	acute_myeloid	9	acuity_maxn:OLINK_DAPP1	-0.174712	0.254791	0.95	-0.675151	0.325726	-0.685708	573	0.493174	0.821957
OLINK_DAPP1	acute_myeloid	10	OLINK_DAPP1	-0.0250533	0.0722886	0.95	-0.167068	0.116962	-0.346573	518	0.729053	0.729053
OLINK_DAPP1	acute_myeloid	10	acuity_maxn:OLINK_DAPP1	-0.0354353	0.29225	0.95	-0.609577	0.538706	-0.12125	518	0.90354	0.945105
OLINK_DAPP1	acute_myeloid	11	OLINK_DAPP1	0.0302271	0.0332027	0.95	-0.0349651	0.0954194	0.910382	679	0.362944	0.494924
OLINK_DAPP1	acute_myeloid	11	acuity_maxn:OLINK_DAPP1	0.158971	0.134271	0.95	-0.104666	0.422609	1.18396	679	0.236845	0.507524
OLINK_DAPP1	acute_myeloid	12	OLINK_DAPP1	0.0358141	0.0345596	0.95	-0.0320446	0.103673	1.0363	667	0.300438	0.493098
OLINK_DAPP1	acute_myeloid	12	acuity_maxn:OLINK_DAPP1	-0.229988	0.140137	0.95	-0.505151	0.0451739	-1.64117	667	0.101233	0.507524
OLINK_DAPP1	acute_myeloid	13	OLINK_DAPP1	-0.066368	0.0403323	0.95	-0.145563	0.0128275	-1.64553	658	0.100338	0.301015
OLINK_DAPP1	acute_myeloid	13	acuity_maxn:OLINK_DAPP1	0.24258	0.163113	0.95	-0.0777038	0.562864	1.48719	658	0.137442	0.507524
OLINK_DAPP1	acute_myeloid	14	OLINK_DAPP1	-0.0963312	0.053001	0.95	-0.200428	0.00776565	-1.81754	581	0.06965	0.261187
OLINK_DAPP1	acute_myeloid	14	acuity_maxn:OLINK_DAPP1	0.323029	0.222523	0.95	-0.114018	0.760077	1.45167	581	0.147134	0.507524
OLINK_DAPP1	acute_myeloid	15	OLINK_DAPP1	-0.0845744	0.222902	0.95	-0.527689	0.35854	-0.379424	86	0.705308	0.729053
OLINK_DAPP1	acute_myeloid	15	acuity_maxn:OLINK_DAPP1	0.0506896	0.734038	0.95	-1.40853	1.50991	0.0690558	86	0.945105	0.945105
OLINK_DARS	acute_myeloid	1	OLINK_DARS	0.148788	0.0777274	0.95	-0.00385469	0.30143	1.91422	617	0.0560538	0.202113
OLINK_DARS	acute_myeloid	1	acuity_maxn:OLINK_DARS	0.0652229	0.303751	0.95	-0.531288	0.661734	0.214725	617	0.830053	0.906079
OLINK_DARS	acute_myeloid	2	OLINK_DARS	-0.0911121	0.0934639	0.95	-0.274684	0.0924595	-0.974837	576	0.33005	0.495076
OLINK_DARS	acute_myeloid	2	acuity_maxn:OLINK_DARS	-0.0817893	0.358831	0.95	-0.786566	0.622988	-0.227933	576	0.81978	0.906079
OLINK_DARS	acute_myeloid	3	OLINK_DARS	0.000213651	0.0764298	0.95	-0.149885	0.150312	0.00279538	608	0.997771	0.997771
OLINK_DARS	acute_myeloid	3	acuity_maxn:OLINK_DARS	0.264037	0.302254	0.95	-0.329551	0.857626	0.873561	608	0.382702	0.808879
OLINK_DARS	acute_myeloid	4	OLINK_DARS	0.172243	0.0778774	0.95	0.0192668	0.32522	2.21173	545	0.0273998	0.136999
OLINK_DARS	acute_myeloid	4	acuity_maxn:OLINK_DARS	0.0939762	0.305421	0.95	-0.50597	0.693922	0.307694	545	0.758433	0.906079
OLINK_DARS	acute_myeloid	5	OLINK_DARS	-0.0728882	0.0876895	0.95	-0.245136	0.0993597	-0.831208	549	0.406217	0.553933
OLINK_DARS	acute_myeloid	5	acuity_maxn:OLINK_DARS	0.153445	0.338543	0.95	-0.511554	0.818444	0.45325	549	0.650547	0.906079
OLINK_DARS	acute_myeloid	6	OLINK_DARS	-0.106818	0.0888796	0.95	-0.281388	0.0677521	-1.20183	572	0.229927	0.383212
OLINK_DARS	acute_myeloid	6	acuity_maxn:OLINK_DARS	-0.195265	0.3371	0.95	-0.85737	0.46684	-0.57925	572	0.562649	0.906079
OLINK_DARS	acute_myeloid	7	OLINK_DARS	0.00497995	0.0485749	0.95	-0.0903959	0.100356	0.102521	676	0.918374	0.983972
OLINK_DARS	acute_myeloid	7	acuity_maxn:OLINK_DARS	-0.000485221	0.191083	0.95	-0.375673	0.374703	-0.00253932	676	0.997975	0.997975
OLINK_DARS	acute_myeloid	8	OLINK_DARS	0.122874	0.0670519	0.95	-0.00881181	0.254559	1.83251	599	0.0673711	0.202113
OLINK_DARS	acute_myeloid	8	acuity_maxn:OLINK_DARS	-0.225689	0.267893	0.95	-0.751813	0.300435	-0.842458	599	0.399868	0.808879
OLINK_DARS	acute_myeloid	9	OLINK_DARS	0.191808	0.0766161	0.95	0.0413258	0.342291	2.5035	573	0.0125742	0.0943064
OLINK_DARS	acute_myeloid	9	acuity_maxn:OLINK_DARS	-0.48242	0.302529	0.95	-1.07662	0.111782	-1.59462	573	0.111348	0.808879
OLINK_DARS	acute_myeloid	10	OLINK_DARS	-0.0215642	0.0875586	0.95	-0.193578	0.150449	-0.246283	518	0.805561	0.929494
OLINK_DARS	acute_myeloid	10	acuity_maxn:OLINK_DARS	-0.0647942	0.332724	0.95	-0.718448	0.588859	-0.194739	518	0.845674	0.906079
OLINK_DARS	acute_myeloid	11	OLINK_DARS	0.0614615	0.0403524	0.95	-0.017769	0.140692	1.52312	679	0.128195	0.240365
OLINK_DARS	acute_myeloid	11	acuity_maxn:OLINK_DARS	0.20664	0.158257	0.95	-0.104092	0.517373	1.30572	679	0.192089	0.808879
OLINK_DARS	acute_myeloid	12	OLINK_DARS	0.122189	0.0419717	0.95	0.0397768	0.204602	2.91123	667	0.00372019	0.0558029
OLINK_DARS	acute_myeloid	12	acuity_maxn:OLINK_DARS	-0.411769	0.165301	0.95	-0.736343	-0.087196	-2.49102	667	0.0129796	0.194694
OLINK_DARS	acute_myeloid	13	OLINK_DARS	-0.0154237	0.0490683	0.95	-0.111773	0.0809257	-0.314331	658	0.75337	0.929494
OLINK_DARS	acute_myeloid	13	acuity_maxn:OLINK_DARS	0.203204	0.194054	0.95	-0.177836	0.584243	1.04715	658	0.295415	0.808879
OLINK_DARS	acute_myeloid	14	OLINK_DARS	-0.100317	0.0647125	0.95	-0.227416	0.0267816	-1.5502	581	0.121638	0.240365
OLINK_DARS	acute_myeloid	14	acuity_maxn:OLINK_DARS	0.298341	0.266767	0.95	-0.225604	0.822285	1.11836	581	0.263876	0.808879
OLINK_DARS	acute_myeloid	15	OLINK_DARS	-0.399872	0.258036	0.95	-0.912831	0.113086	-1.54968	86	0.124891	0.240365
OLINK_DARS	acute_myeloid	15	acuity_maxn:OLINK_DARS	0.763848	0.966268	0.95	-1.15703	2.68472	0.790514	86	0.431402	0.808879
OLINK_DBI	acute_myeloid	1	OLINK_DBI	0.337612	0.100664	0.95	0.139927	0.535297	3.35386	617	0.000845735	0.00422868
OLINK_DBI	acute_myeloid	1	acuity_maxn:OLINK_DBI	-1.37895	0.331106	0.95	-2.02918	-0.728721	-4.16469	617	3.56219e-05	0.000534328
OLINK_DBI	acute_myeloid	2	OLINK_DBI	-0.177807	0.123933	0.95	-0.421222	0.0656082	-1.4347	576	0.151914	0.207155
OLINK_DBI	acute_myeloid	2	acuity_maxn:OLINK_DBI	0.970399	0.388502	0.95	0.207345	1.73345	2.49779	576	0.0127747	0.0239525
OLINK_DBI	acute_myeloid	3	OLINK_DBI	0.173126	0.100996	0.95	-0.0252172	0.371469	1.71419	608	0.0870037	0.145006
OLINK_DBI	acute_myeloid	3	acuity_maxn:OLINK_DBI	-0.973076	0.33945	0.95	-1.63971	-0.306438	-2.86662	608	0.0042924	0.0128772
OLINK_DBI	acute_myeloid	4	OLINK_DBI	0.24386	0.100901	0.95	0.0456575	0.442063	2.41682	545	0.015984	0.0479519
OLINK_DBI	acute_myeloid	4	acuity_maxn:OLINK_DBI	-0.899223	0.334679	0.95	-1.55664	-0.241803	-2.68682	545	0.00743386	0.0185846
OLINK_DBI	acute_myeloid	5	OLINK_DBI	-0.389553	0.113903	0.95	-0.613292	-0.165815	-3.42006	549	0.000672623	0.00422868
OLINK_DBI	acute_myeloid	5	acuity_maxn:OLINK_DBI	1.28172	0.351898	0.95	0.590487	1.97295	3.6423	549	0.000295818	0.00221863
OLINK_DBI	acute_myeloid	6	OLINK_DBI	-0.306744	0.115476	0.95	-0.533553	-0.0799347	-2.65634	572	0.0081199	0.0304496
OLINK_DBI	acute_myeloid	6	acuity_maxn:OLINK_DBI	0.918528	0.360015	0.95	0.211416	1.62564	2.55136	572	0.0109893	0.0235485
OLINK_DBI	acute_myeloid	7	OLINK_DBI	0.0710369	0.0645266	0.95	-0.0556598	0.197734	1.10089	676	0.271335	0.305089
OLINK_DBI	acute_myeloid	7	acuity_maxn:OLINK_DBI	-0.336462	0.209739	0.95	-0.748281	0.0753573	-1.60419	676	0.109139	0.148826
OLINK_DBI	acute_myeloid	8	OLINK_DBI	0.179082	0.0878858	0.95	0.00648025	0.351684	2.03767	599	0.0420221	0.0787915
OLINK_DBI	acute_myeloid	8	acuity_maxn:OLINK_DBI	-0.573457	0.308537	0.95	-1.1794	0.0324882	-1.85863	599	0.0635693	0.099989
OLINK_DBI	acute_myeloid	9	OLINK_DBI	0.10451	0.097608	0.95	-0.087203	0.296223	1.07071	573	0.28475	0.305089
OLINK_DBI	acute_myeloid	9	acuity_maxn:OLINK_DBI	-0.335215	0.338065	0.95	-0.999214	0.328783	-0.991569	573	0.321826	0.402283
OLINK_DBI	acute_myeloid	10	OLINK_DBI	-0.254565	0.114628	0.95	-0.479759	-0.0293718	-2.22079	518	0.026797	0.0574221
OLINK_DBI	acute_myeloid	10	acuity_maxn:OLINK_DBI	1.17958	0.345846	0.95	0.500152	1.85902	3.41072	518	0.000698493	0.00349246
OLINK_DBI	acute_myeloid	11	OLINK_DBI	-0.123582	0.0536991	0.95	-0.229018	-0.018146	-2.30138	679	0.0216719	0.0541797
OLINK_DBI	acute_myeloid	11	acuity_maxn:OLINK_DBI	0.153841	0.173638	0.95	-0.187091	0.494773	0.885986	679	0.375939	0.433776
OLINK_DBI	acute_myeloid	12	OLINK_DBI	0.0294481	0.0560996	0.95	-0.080705	0.139601	0.524925	667	0.59981	0.59981
OLINK_DBI	acute_myeloid	12	acuity_maxn:OLINK_DBI	0.0803489	0.183942	0.95	-0.280826	0.441524	0.436816	667	0.662386	0.709699
OLINK_DBI	acute_myeloid	13	OLINK_DBI	-0.0961197	0.0654321	0.95	-0.224601	0.0323612	-1.469	658	0.142311	0.207155
OLINK_DBI	acute_myeloid	13	acuity_maxn:OLINK_DBI	-0.006968	0.215221	0.95	-0.429571	0.415635	-0.032376	658	0.974182	0.974182
OLINK_DBI	acute_myeloid	14	OLINK_DBI	-0.329836	0.0874194	0.95	-0.501532	-0.158139	-3.77303	581	0.00017782	0.0026673
OLINK_DBI	acute_myeloid	14	acuity_maxn:OLINK_DBI	0.879024	0.277993	0.95	0.333031	1.42502	3.16204	581	0.00164837	0.00618137
OLINK_DBI	acute_myeloid	15	OLINK_DBI	0.405556	0.364794	0.95	-0.31963	1.13074	1.11174	86	0.269348	0.305089
OLINK_DBI	acute_myeloid	15	acuity_maxn:OLINK_DBI	-1.91162	1.02912	0.95	-3.95744	0.13421	-1.85752	86	0.0666593	0.099989
OLINK_DBNL	acute_myeloid	1	OLINK_DBNL	0.152845	0.0733967	0.95	0.00870767	0.296983	2.08245	617	0.0377123	0.128592
OLINK_DBNL	acute_myeloid	1	acuity_maxn:OLINK_DBNL	0.0970161	0.303659	0.95	-0.499315	0.693347	0.31949	617	0.749463	0.978421
OLINK_DBNL	acute_myeloid	2	OLINK_DBNL	-0.162515	0.0890698	0.95	-0.337456	0.0124262	-1.82458	576	0.0685822	0.128592
OLINK_DBNL	acute_myeloid	2	acuity_maxn:OLINK_DBNL	0.0373578	0.367131	0.95	-0.683722	0.758437	0.101756	576	0.918986	0.979759
OLINK_DBNL	acute_myeloid	3	OLINK_DBNL	0.0283271	0.0737044	0.95	-0.116419	0.173073	0.384334	608	0.700865	0.700865
OLINK_DBNL	acute_myeloid	3	acuity_maxn:OLINK_DBNL	0.0844005	0.305936	0.95	-0.516419	0.68522	0.275877	608	0.782737	0.978421
OLINK_DBNL	acute_myeloid	4	OLINK_DBNL	0.185388	0.0732304	0.95	0.0415397	0.329237	2.53157	545	0.0116352	0.0793949
OLINK_DBNL	acute_myeloid	4	acuity_maxn:OLINK_DBNL	-0.00760845	0.299746	0.95	-0.596407	0.581191	-0.025383	545	0.979759	0.979759
OLINK_DBNL	acute_myeloid	5	OLINK_DBNL	-0.155465	0.0831976	0.95	-0.31889	0.00795919	-1.86863	549	0.0622069	0.128592
OLINK_DBNL	acute_myeloid	5	acuity_maxn:OLINK_DBNL	0.318549	0.345461	0.95	-0.360039	0.997136	0.922097	549	0.356883	0.829131
OLINK_DBNL	acute_myeloid	6	OLINK_DBNL	-0.162626	0.0840338	0.95	-0.327679	0.00242641	-1.93525	572	0.0534527	0.128592
OLINK_DBNL	acute_myeloid	6	acuity_maxn:OLINK_DBNL	-0.297221	0.343265	0.95	-0.971434	0.376993	-0.865864	572	0.386928	0.829131
OLINK_DBNL	acute_myeloid	7	OLINK_DBNL	0.0455228	0.0462992	0.95	-0.0453847	0.13643	0.983232	676	0.325845	0.407307
OLINK_DBNL	acute_myeloid	7	acuity_maxn:OLINK_DBNL	-0.0800495	0.192617	0.95	-0.458248	0.298149	-0.415589	676	0.677842	0.978421
OLINK_DBNL	acute_myeloid	8	OLINK_DBNL	0.118223	0.0632523	0.95	-0.00600069	0.242446	1.86906	599	0.0621018	0.128592
OLINK_DBNL	acute_myeloid	8	acuity_maxn:OLINK_DBNL	-0.0288924	0.265881	0.95	-0.551065	0.49328	-0.108667	599	0.913503	0.979759
OLINK_DBNL	acute_myeloid	9	OLINK_DBNL	0.175481	0.0725463	0.95	0.0329915	0.31797	2.41888	573	0.015879	0.0793949
OLINK_DBNL	acute_myeloid	9	acuity_maxn:OLINK_DBNL	-0.477371	0.300081	0.95	-1.06676	0.112023	-1.5908	573	0.112205	0.570267
OLINK_DBNL	acute_myeloid	10	OLINK_DBNL	-0.0544381	0.0837297	0.95	-0.21893	0.110054	-0.650164	518	0.515874	0.552723
OLINK_DBNL	acute_myeloid	10	acuity_maxn:OLINK_DBNL	0.134621	0.344051	0.95	-0.541286	0.810529	0.391283	518	0.695749	0.978421
OLINK_DBNL	acute_myeloid	11	OLINK_DBNL	0.0415803	0.0384607	0.95	-0.033936	0.117096	1.08111	679	0.280032	0.381862
OLINK_DBNL	acute_myeloid	11	acuity_maxn:OLINK_DBNL	0.20133	0.159639	0.95	-0.112115	0.514775	1.26116	679	0.207685	0.778818
OLINK_DBNL	acute_myeloid	12	OLINK_DBNL	0.0573976	0.0399935	0.95	-0.0211307	0.135926	1.43517	667	0.151706	0.252844
OLINK_DBNL	acute_myeloid	12	acuity_maxn:OLINK_DBNL	-0.302228	0.166372	0.95	-0.628904	0.0244486	-1.81658	667	0.0697308	0.570267
OLINK_DBNL	acute_myeloid	13	OLINK_DBNL	-0.0349735	0.0468049	0.95	-0.126878	0.0569314	-0.74722	658	0.455198	0.525228
OLINK_DBNL	acute_myeloid	13	acuity_maxn:OLINK_DBNL	0.196312	0.194893	0.95	-0.186375	0.578999	1.00728	658	0.31417	0.829131
OLINK_DBNL	acute_myeloid	14	OLINK_DBNL	-0.156204	0.0610839	0.95	-0.276176	-0.0362318	-2.5572	581	0.0108046	0.0793949
OLINK_DBNL	acute_myeloid	14	acuity_maxn:OLINK_DBNL	0.41765	0.263899	0.95	-0.100662	0.935961	1.58261	581	0.114053	0.570267
OLINK_DBNL	acute_myeloid	15	OLINK_DBNL	-0.32127	0.255975	0.95	-0.830131	0.187592	-1.25508	86	0.212849	0.319273
OLINK_DBNL	acute_myeloid	15	acuity_maxn:OLINK_DBNL	0.522863	0.942429	0.95	-1.35062	2.39635	0.554804	86	0.580469	0.978421
OLINK_DCBLD2	acute_myeloid	1	OLINK_DCBLD2	0.389436	0.165813	0.95	0.0638087	0.715063	2.34864	617	0.0191568	0.143676
OLINK_DCBLD2	acute_myeloid	1	acuity_maxn:OLINK_DCBLD2	-1.30704	0.567714	0.95	-2.42193	-0.192154	-2.30229	617	0.0216511	0.168192
OLINK_DCBLD2	acute_myeloid	2	OLINK_DCBLD2	0.170721	0.191914	0.95	-0.206215	0.547657	0.889572	576	0.374067	0.701376
OLINK_DCBLD2	acute_myeloid	2	acuity_maxn:OLINK_DCBLD2	1.40773	0.639886	0.95	0.150936	2.66452	2.19997	576	0.0282054	0.168192
OLINK_DCBLD2	acute_myeloid	3	OLINK_DCBLD2	0.250231	0.167263	0.95	-0.0782532	0.578715	1.49603	608	0.135165	0.506868
OLINK_DCBLD2	acute_myeloid	3	acuity_maxn:OLINK_DCBLD2	-0.359563	0.579067	0.95	-1.49678	0.77765	-0.620936	608	0.534874	0.668593
OLINK_DCBLD2	acute_myeloid	4	OLINK_DCBLD2	0.479388	0.164698	0.95	0.155867	0.802908	2.91071	545	0.00375358	0.0563036
OLINK_DCBLD2	acute_myeloid	4	acuity_maxn:OLINK_DCBLD2	-0.757037	0.564829	0.95	-1.86654	0.352471	-1.34029	545	0.180708	0.324728
OLINK_DCBLD2	acute_myeloid	5	OLINK_DCBLD2	-0.0343895	0.185391	0.95	-0.398552	0.329773	-0.185497	549	0.852908	0.91383
OLINK_DCBLD2	acute_myeloid	5	acuity_maxn:OLINK_DCBLD2	0.773206	0.624888	0.95	-0.454257	2.00067	1.23735	549	0.216485	0.324728
OLINK_DCBLD2	acute_myeloid	6	OLINK_DCBLD2	-0.085569	0.183149	0.95	-0.445296	0.274158	-0.467209	572	0.640528	0.91383
OLINK_DCBLD2	acute_myeloid	6	acuity_maxn:OLINK_DCBLD2	1.28028	0.611576	0.95	0.0790754	2.48149	2.09342	572	0.0367517	0.168192
OLINK_DCBLD2	acute_myeloid	7	OLINK_DCBLD2	0.130894	0.104663	0.95	-0.0746103	0.336398	1.25062	676	0.211506	0.634518
OLINK_DCBLD2	acute_myeloid	7	acuity_maxn:OLINK_DCBLD2	-0.145953	0.359649	0.95	-0.852116	0.56021	-0.405821	676	0.685003	0.744309
OLINK_DCBLD2	acute_myeloid	8	OLINK_DCBLD2	0.0342518	0.144926	0.95	-0.250373	0.318877	0.23634	599	0.81325	0.91383
OLINK_DCBLD2	acute_myeloid	8	acuity_maxn:OLINK_DCBLD2	-0.53153	0.504424	0.95	-1.52218	0.459126	-1.05373	599	0.292429	0.398767
OLINK_DCBLD2	acute_myeloid	9	OLINK_DCBLD2	0.172686	0.164922	0.95	-0.151238	0.496611	1.04708	573	0.295504	0.655749
OLINK_DCBLD2	acute_myeloid	9	acuity_maxn:OLINK_DCBLD2	-1.14558	0.569813	0.95	-2.26476	-0.0264055	-2.01045	573	0.0448513	0.168192
OLINK_DCBLD2	acute_myeloid	10	OLINK_DCBLD2	0.00445995	0.187637	0.95	-0.364163	0.373083	0.023769	518	0.981046	0.981046
OLINK_DCBLD2	acute_myeloid	10	acuity_maxn:OLINK_DCBLD2	0.787942	0.615947	0.95	-0.422119	1.998	1.27924	518	0.201386	0.324728
OLINK_DCBLD2	acute_myeloid	11	OLINK_DCBLD2	0.0888303	0.0867153	0.95	-0.0814321	0.259093	1.02439	679	0.306016	0.655749
OLINK_DCBLD2	acute_myeloid	11	acuity_maxn:OLINK_DCBLD2	0.549615	0.297875	0.95	-0.0352525	1.13448	1.84512	679	0.0654557	0.196367
OLINK_DCBLD2	acute_myeloid	12	OLINK_DCBLD2	-0.175991	0.0912172	0.95	-0.355098	0.00311697	-1.92936	667	0.0541105	0.270553
OLINK_DCBLD2	acute_myeloid	12	acuity_maxn:OLINK_DCBLD2	0.123983	0.315743	0.95	-0.495986	0.743952	0.39267	667	0.694689	0.744309
OLINK_DCBLD2	acute_myeloid	13	OLINK_DCBLD2	0.033827	0.105905	0.95	-0.174124	0.241779	0.319411	658	0.749516	0.91383
OLINK_DCBLD2	acute_myeloid	13	acuity_maxn:OLINK_DCBLD2	0.0197661	0.37189	0.95	-0.710469	0.750001	0.0531503	658	0.957628	0.957628
OLINK_DCBLD2	acute_myeloid	14	OLINK_DCBLD2	0.0306746	0.139818	0.95	-0.243936	0.305285	0.21939	581	0.826423	0.91383
OLINK_DCBLD2	acute_myeloid	14	acuity_maxn:OLINK_DCBLD2	0.833127	0.494001	0.95	-0.137117	1.80337	1.68649	581	0.0922383	0.215718
OLINK_DCBLD2	acute_myeloid	15	OLINK_DCBLD2	-0.190327	0.564262	0.95	-1.31204	0.931388	-0.337304	86	0.73671	0.91383
OLINK_DCBLD2	acute_myeloid	15	acuity_maxn:OLINK_DCBLD2	-2.99336	1.80383	0.95	-6.57925	0.592535	-1.65945	86	0.100668	0.215718
OLINK_DCN	acute_myeloid	1	OLINK_DCN	-0.162269	0.133893	0.95	-0.425211	0.100673	-1.21193	617	0.226005	0.339007
OLINK_DCN	acute_myeloid	1	acuity_maxn:OLINK_DCN	-0.232011	0.42888	0.95	-1.07425	0.61023	-0.54097	617	0.588723	0.901064
OLINK_DCN	acute_myeloid	2	OLINK_DCN	0.51787	0.157254	0.95	0.209008	0.826731	3.2932	576	0.00105126	0.0103874
OLINK_DCN	acute_myeloid	2	acuity_maxn:OLINK_DCN	-0.590003	0.490675	0.95	-1.55373	0.373727	-1.20243	576	0.22969	0.901064
OLINK_DCN	acute_myeloid	3	OLINK_DCN	-0.0164421	0.132556	0.95	-0.276766	0.243881	-0.124039	608	0.901326	0.901326
OLINK_DCN	acute_myeloid	3	acuity_maxn:OLINK_DCN	-0.702298	0.431875	0.95	-1.55045	0.14585	-1.62616	608	0.104434	0.901064
OLINK_DCN	acute_myeloid	4	OLINK_DCN	-0.227845	0.132363	0.95	-0.487849	0.0321581	-1.72137	545	0.0857508	0.142918
OLINK_DCN	acute_myeloid	4	acuity_maxn:OLINK_DCN	0.0279449	0.425588	0.95	-0.808049	0.863939	0.0656618	545	0.947671	0.956203
OLINK_DCN	acute_myeloid	5	OLINK_DCN	0.276895	0.149697	0.95	-0.0171537	0.570944	1.8497	549	0.0648933	0.121675
OLINK_DCN	acute_myeloid	5	acuity_maxn:OLINK_DCN	-0.114238	0.465777	0.95	-1.02916	0.800686	-0.245264	549	0.806344	0.930397
OLINK_DCN	acute_myeloid	6	OLINK_DCN	0.290149	0.148145	0.95	-0.000825705	0.581123	1.95855	572	0.0506515	0.121675
OLINK_DCN	acute_myeloid	6	acuity_maxn:OLINK_DCN	-0.327817	0.460182	0.95	-1.23167	0.576036	-0.712363	572	0.47653	0.901064
OLINK_DCN	acute_myeloid	7	OLINK_DCN	-0.164704	0.0836139	0.95	-0.328878	-0.000529715	-1.96981	676	0.0492674	0.121675
OLINK_DCN	acute_myeloid	7	acuity_maxn:OLINK_DCN	0.155086	0.271198	0.95	-0.377406	0.687578	0.571855	676	0.567611	0.901064
OLINK_DCN	acute_myeloid	8	OLINK_DCN	-0.235995	0.114577	0.95	-0.461017	-0.0109723	-2.0597	599	0.0398592	0.121675
OLINK_DCN	acute_myeloid	8	acuity_maxn:OLINK_DCN	0.49903	0.371558	0.95	-0.230685	1.22875	1.34307	599	0.179757	0.901064
OLINK_DCN	acute_myeloid	9	OLINK_DCN	-0.090064	0.129876	0.95	-0.345156	0.165028	-0.69346	573	0.488302	0.563426
OLINK_DCN	acute_myeloid	9	acuity_maxn:OLINK_DCN	0.111476	0.421507	0.95	-0.716411	0.939363	0.264469	573	0.791513	0.930397
OLINK_DCN	acute_myeloid	10	OLINK_DCN	0.465368	0.144741	0.95	0.181016	0.74972	3.21517	518	0.00138498	0.0103874
OLINK_DCN	acute_myeloid	10	acuity_maxn:OLINK_DCN	0.198553	0.452194	0.95	-0.689805	1.08691	0.439089	518	0.66078	0.901064
OLINK_DCN	acute_myeloid	11	OLINK_DCN	-0.20519	0.0694107	0.95	-0.341476	-0.068905	-2.95618	679	0.00322278	0.0161139
OLINK_DCN	acute_myeloid	11	acuity_maxn:OLINK_DCN	0.0124402	0.226435	0.95	-0.432157	0.457038	0.0549392	679	0.956203	0.956203
OLINK_DCN	acute_myeloid	12	OLINK_DCN	0.137609	0.0729581	0.95	-0.00564582	0.280865	1.88614	667	0.05971	0.121675
OLINK_DCN	acute_myeloid	12	acuity_maxn:OLINK_DCN	0.118292	0.234087	0.95	-0.341344	0.577928	0.505332	667	0.613493	0.901064
OLINK_DCN	acute_myeloid	13	OLINK_DCN	-0.0936989	0.0848582	0.95	-0.260324	0.0729266	-1.10418	658	0.269918	0.36807
OLINK_DCN	acute_myeloid	13	acuity_maxn:OLINK_DCN	0.259183	0.273865	0.95	-0.278572	0.796939	0.946389	658	0.344298	0.901064
OLINK_DCN	acute_myeloid	14	OLINK_DCN	0.059912	0.113996	0.95	-0.163983	0.283807	0.525562	581	0.599393	0.642207
OLINK_DCN	acute_myeloid	14	acuity_maxn:OLINK_DCN	0.334654	0.369717	0.95	-0.391491	1.0608	0.905162	581	0.365755	0.901064
OLINK_DCN	acute_myeloid	15	OLINK_DCN	0.473094	0.473123	0.95	-0.467443	1.41363	0.999939	86	0.320145	0.400182
OLINK_DCN	acute_myeloid	15	acuity_maxn:OLINK_DCN	-1.13314	1.36325	0.95	-3.84318	1.57691	-0.831206	86	0.408159	0.901064
OLINK_DCTN1	acute_myeloid	1	OLINK_DCTN1	0.190513	0.0875347	0.95	0.0186111	0.362415	2.17643	617	0.0299016	0.0864353
OLINK_DCTN1	acute_myeloid	1	acuity_maxn:OLINK_DCTN1	-0.180249	0.349687	0.95	-0.866969	0.506471	-0.51546	617	0.606417	0.829812
OLINK_DCTN1	acute_myeloid	2	OLINK_DCTN1	-0.162746	0.104254	0.95	-0.367511	0.0420187	-1.56105	576	0.119061	0.224707
OLINK_DCTN1	acute_myeloid	2	acuity_maxn:OLINK_DCTN1	0.229511	0.412175	0.95	-0.580038	1.03906	0.556829	576	0.57786	0.829812
OLINK_DCTN1	acute_myeloid	3	OLINK_DCTN1	0.0133346	0.0864475	0.95	-0.156437	0.183107	0.154251	608	0.877463	0.877463
OLINK_DCTN1	acute_myeloid	3	acuity_maxn:OLINK_DCTN1	-0.0451694	0.349265	0.95	-0.731082	0.640743	-0.129327	608	0.897142	0.897142
OLINK_DCTN1	acute_myeloid	4	OLINK_DCTN1	0.235916	0.0866329	0.95	0.0657409	0.406091	2.72317	545	0.0066731	0.0333655
OLINK_DCTN1	acute_myeloid	4	acuity_maxn:OLINK_DCTN1	-0.17218	0.347879	0.95	-0.855529	0.511169	-0.494942	545	0.620841	0.829812
OLINK_DCTN1	acute_myeloid	5	OLINK_DCTN1	-0.108971	0.0985033	0.95	-0.30246	0.0845187	-1.10627	549	0.269096	0.366949
OLINK_DCTN1	acute_myeloid	5	acuity_maxn:OLINK_DCTN1	0.278178	0.389901	0.95	-0.487701	1.04406	0.713459	549	0.475865	0.829812
OLINK_DCTN1	acute_myeloid	6	OLINK_DCTN1	-0.153777	0.0987171	0.95	-0.34767	0.0401149	-1.55776	572	0.119844	0.224707
OLINK_DCTN1	acute_myeloid	6	acuity_maxn:OLINK_DCTN1	-0.104169	0.385622	0.95	-0.861577	0.653239	-0.270132	572	0.787156	0.897142
OLINK_DCTN1	acute_myeloid	7	OLINK_DCTN1	0.036292	0.0546036	0.95	-0.0709212	0.143505	0.664644	676	0.506505	0.633131
OLINK_DCTN1	acute_myeloid	7	acuity_maxn:OLINK_DCTN1	-0.209227	0.220583	0.95	-0.642336	0.223883	-0.948518	676	0.343205	0.735439
OLINK_DCTN1	acute_myeloid	8	OLINK_DCTN1	0.166677	0.0750081	0.95	0.0193657	0.313987	2.22211	599	0.0266484	0.0864353
OLINK_DCTN1	acute_myeloid	8	acuity_maxn:OLINK_DCTN1	-0.329496	0.306632	0.95	-0.9317	0.272707	-1.07457	599	0.283001	0.707502
OLINK_DCTN1	acute_myeloid	9	OLINK_DCTN1	0.261356	0.08572	0.95	0.0929924	0.42972	3.04895	573	0.00240241	0.0333655
OLINK_DCTN1	acute_myeloid	9	acuity_maxn:OLINK_DCTN1	-0.651622	0.34474	0.95	-1.32873	0.0254856	-1.89019	573	0.0592375	0.618043
OLINK_DCTN1	acute_myeloid	10	OLINK_DCTN1	-0.0223523	0.098125	0.95	-0.215124	0.170419	-0.227794	518	0.819896	0.877463
OLINK_DCTN1	acute_myeloid	10	acuity_maxn:OLINK_DCTN1	0.0623501	0.386393	0.95	-0.69674	0.82144	0.161364	518	0.871869	0.897142
OLINK_DCTN1	acute_myeloid	11	OLINK_DCTN1	0.067342	0.045336	0.95	-0.0216736	0.156358	1.4854	679	0.137902	0.229837
OLINK_DCTN1	acute_myeloid	11	acuity_maxn:OLINK_DCTN1	0.238011	0.18238	0.95	-0.120086	0.596109	1.30503	679	0.192326	0.707502
OLINK_DCTN1	acute_myeloid	12	OLINK_DCTN1	0.128371	0.0470714	0.95	0.0359451	0.220797	2.72716	667	0.00655627	0.0333655
OLINK_DCTN1	acute_myeloid	12	acuity_maxn:OLINK_DCTN1	-0.329773	0.189578	0.95	-0.702014	0.0424679	-1.73951	667	0.0824058	0.618043
OLINK_DCTN1	acute_myeloid	13	OLINK_DCTN1	-0.0128475	0.0551078	0.95	-0.121056	0.0953609	-0.233135	658	0.815729	0.877463
OLINK_DCTN1	acute_myeloid	13	acuity_maxn:OLINK_DCTN1	0.256353	0.222791	0.95	-0.181114	0.693821	1.15064	658	0.250297	0.707502
OLINK_DCTN1	acute_myeloid	14	OLINK_DCTN1	-0.153197	0.0723207	0.95	-0.295238	-0.0111546	-2.11829	581	0.0345741	0.0864353
OLINK_DCTN1	acute_myeloid	14	acuity_maxn:OLINK_DCTN1	0.376023	0.303039	0.95	-0.219161	0.971208	1.24084	581	0.215165	0.707502
OLINK_DCTN1	acute_myeloid	15	OLINK_DCTN1	-0.420639	0.297087	0.95	-1.01123	0.169951	-1.41588	86	0.160423	0.240635
OLINK_DCTN1	acute_myeloid	15	acuity_maxn:OLINK_DCTN1	0.453113	1.03899	0.95	-1.61233	2.51855	0.43611	86	0.66385	0.829812
OLINK_DCTN2	acute_myeloid	1	OLINK_DCTN2	-0.0695406	0.220513	0.95	-0.502588	0.363506	-0.315358	617	0.752596	0.982671
OLINK_DCTN2	acute_myeloid	1	acuity_maxn:OLINK_DCTN2	-0.804903	0.758351	0.95	-2.29417	0.684359	-1.06139	617	0.28893	0.911869
OLINK_DCTN2	acute_myeloid	2	OLINK_DCTN2	0.665395	0.261494	0.95	0.151797	1.17899	2.54459	576	0.0112005	0.168007
OLINK_DCTN2	acute_myeloid	2	acuity_maxn:OLINK_DCTN2	0.172273	0.855406	0.95	-1.50782	1.85237	0.201393	576	0.840462	0.911869
OLINK_DCTN2	acute_myeloid	3	OLINK_DCTN2	-0.024491	0.215111	0.95	-0.446943	0.39796	-0.113853	608	0.909392	0.982671
OLINK_DCTN2	acute_myeloid	3	acuity_maxn:OLINK_DCTN2	-0.432723	0.757282	0.95	-1.91993	1.05448	-0.571416	608	0.567929	0.911869
OLINK_DCTN2	acute_myeloid	4	OLINK_DCTN2	0.0397265	0.223819	0.95	-0.399927	0.479379	0.177494	545	0.859186	0.982671
OLINK_DCTN2	acute_myeloid	4	acuity_maxn:OLINK_DCTN2	-0.0554658	0.820558	0.95	-1.66731	1.55638	-0.0675952	545	0.946133	0.946133
OLINK_DCTN2	acute_myeloid	5	OLINK_DCTN2	-0.00917858	0.249438	0.95	-0.499148	0.480791	-0.0367971	549	0.97066	0.982671
OLINK_DCTN2	acute_myeloid	5	acuity_maxn:OLINK_DCTN2	0.460873	0.816691	0.95	-1.14335	2.06509	0.564318	549	0.572768	0.911869
OLINK_DCTN2	acute_myeloid	6	OLINK_DCTN2	0.418131	0.251376	0.95	-0.0756008	0.911863	1.66337	572	0.0967858	0.483929
OLINK_DCTN2	acute_myeloid	6	acuity_maxn:OLINK_DCTN2	0.235393	0.817605	0.95	-1.37048	1.84127	0.287906	572	0.773523	0.911869
OLINK_DCTN2	acute_myeloid	7	OLINK_DCTN2	-0.00296639	0.136523	0.95	-0.271026	0.265093	-0.0217282	676	0.982671	0.982671
OLINK_DCTN2	acute_myeloid	7	acuity_maxn:OLINK_DCTN2	-0.113496	0.473059	0.95	-1.04234	0.815345	-0.239919	676	0.810465	0.911869
OLINK_DCTN2	acute_myeloid	8	OLINK_DCTN2	-0.114874	0.187277	0.95	-0.482674	0.252926	-0.613389	599	0.539852	0.982671
OLINK_DCTN2	acute_myeloid	8	acuity_maxn:OLINK_DCTN2	-0.395747	0.717041	0.95	-1.80397	1.01247	-0.551917	599	0.581211	0.911869
OLINK_DCTN2	acute_myeloid	9	OLINK_DCTN2	-0.0811051	0.216034	0.95	-0.505421	0.343211	-0.375427	573	0.707482	0.982671
OLINK_DCTN2	acute_myeloid	9	acuity_maxn:OLINK_DCTN2	0.155503	0.818074	0.95	-1.45129	1.76229	0.190084	573	0.84931	0.911869
OLINK_DCTN2	acute_myeloid	10	OLINK_DCTN2	-0.100477	0.248111	0.95	-0.587905	0.38695	-0.404969	518	0.685667	0.982671
OLINK_DCTN2	acute_myeloid	10	acuity_maxn:OLINK_DCTN2	0.153159	0.815385	0.95	-1.44871	1.75503	0.187837	518	0.851078	0.911869
OLINK_DCTN2	acute_myeloid	11	OLINK_DCTN2	-0.00799017	0.113838	0.95	-0.231508	0.215528	-0.0701887	679	0.944064	0.982671
OLINK_DCTN2	acute_myeloid	11	acuity_maxn:OLINK_DCTN2	0.0871117	0.392412	0.95	-0.683376	0.857599	0.22199	679	0.824388	0.911869
OLINK_DCTN2	acute_myeloid	12	OLINK_DCTN2	0.235405	0.117797	0.95	0.00410848	0.466702	1.9984	667	0.0460783	0.345587
OLINK_DCTN2	acute_myeloid	12	acuity_maxn:OLINK_DCTN2	-0.808512	0.410616	0.95	-1.61477	-0.00225549	-1.96902	667	0.0493644	0.740465
OLINK_DCTN2	acute_myeloid	13	OLINK_DCTN2	0.0133444	0.137654	0.95	-0.256949	0.283638	0.0969415	658	0.922802	0.982671
OLINK_DCTN2	acute_myeloid	13	acuity_maxn:OLINK_DCTN2	0.582558	0.481828	0.95	-0.363548	1.52867	1.20906	658	0.227075	0.911869
OLINK_DCTN2	acute_myeloid	14	OLINK_DCTN2	-0.0566842	0.180471	0.95	-0.41114	0.297771	-0.31409	581	0.753565	0.982671
OLINK_DCTN2	acute_myeloid	14	acuity_maxn:OLINK_DCTN2	0.418454	0.620938	0.95	-0.801102	1.63801	0.673907	581	0.500638	0.911869
OLINK_DCTN2	acute_myeloid	15	OLINK_DCTN2	-0.315453	0.715806	0.95	-1.73843	1.10752	-0.440697	86	0.660538	0.982671
OLINK_DCTN2	acute_myeloid	15	acuity_maxn:OLINK_DCTN2	-0.62599	2.65233	0.95	-5.89865	4.64667	-0.236015	86	0.813982	0.911869
OLINK_DCTN6	acute_myeloid	1	OLINK_DCTN6	0.40998	0.183147	0.95	0.0503129	0.769647	2.23853	617	0.0255424	0.0957839
OLINK_DCTN6	acute_myeloid	1	acuity_maxn:OLINK_DCTN6	-0.253758	0.731395	0.95	-1.69008	1.18257	-0.34695	617	0.728747	0.863124
OLINK_DCTN6	acute_myeloid	2	OLINK_DCTN6	-0.0956178	0.214172	0.95	-0.516271	0.325036	-0.446453	576	0.655438	0.702255
OLINK_DCTN6	acute_myeloid	2	acuity_maxn:OLINK_DCTN6	0.00315151	0.842351	0.95	-1.6513	1.6576	0.00374133	576	0.997016	0.997016
OLINK_DCTN6	acute_myeloid	3	OLINK_DCTN6	0.15313	0.179705	0.95	-0.199788	0.506049	0.852118	608	0.394484	0.493105
OLINK_DCTN6	acute_myeloid	3	acuity_maxn:OLINK_DCTN6	0.701335	0.734774	0.95	-0.741669	2.14434	0.95449	608	0.340215	0.863124
OLINK_DCTN6	acute_myeloid	4	OLINK_DCTN6	0.610047	0.183769	0.95	0.249065	0.971028	3.31965	545	0.000961571	0.0144236
OLINK_DCTN6	acute_myeloid	4	acuity_maxn:OLINK_DCTN6	-0.476156	0.734952	0.95	-1.91984	0.967529	-0.647874	545	0.517339	0.863124
OLINK_DCTN6	acute_myeloid	5	OLINK_DCTN6	-0.486983	0.196432	0.95	-0.872834	-0.101132	-2.47914	549	0.0134692	0.0673461
OLINK_DCTN6	acute_myeloid	5	acuity_maxn:OLINK_DCTN6	0.853569	0.779482	0.95	-0.677563	2.3847	1.09505	549	0.273977	0.863124
OLINK_DCTN6	acute_myeloid	6	OLINK_DCTN6	-0.18146	0.205975	0.95	-0.58602	0.2231	-0.880981	572	0.378698	0.493105
OLINK_DCTN6	acute_myeloid	6	acuity_maxn:OLINK_DCTN6	-0.196338	0.797336	0.95	-1.7624	1.36973	-0.246242	572	0.805583	0.863124
OLINK_DCTN6	acute_myeloid	7	OLINK_DCTN6	0.172039	0.110951	0.95	-0.045811	0.389889	1.55059	676	0.121469	0.227754
OLINK_DCTN6	acute_myeloid	7	acuity_maxn:OLINK_DCTN6	-0.153079	0.445498	0.95	-1.0278	0.721648	-0.343612	676	0.731245	0.863124
OLINK_DCTN6	acute_myeloid	8	OLINK_DCTN6	0.445477	0.156604	0.95	0.137917	0.753037	2.84461	599	0.00459856	0.0344892
OLINK_DCTN6	acute_myeloid	8	acuity_maxn:OLINK_DCTN6	-1.32413	0.632392	0.95	-2.5661	-0.0821536	-2.09384	599	0.0366939	0.550408
OLINK_DCTN6	acute_myeloid	9	OLINK_DCTN6	0.337251	0.175608	0.95	-0.00766251	0.682164	1.92048	573	0.0552935	0.16588
OLINK_DCTN6	acute_myeloid	9	acuity_maxn:OLINK_DCTN6	-0.865816	0.715155	0.95	-2.27046	0.538829	-1.21067	573	0.226522	0.863124
OLINK_DCTN6	acute_myeloid	10	OLINK_DCTN6	-0.303613	0.19371	0.95	-0.684165	0.0769402	-1.56736	518	0.117641	0.227754
OLINK_DCTN6	acute_myeloid	10	acuity_maxn:OLINK_DCTN6	0.407205	0.758437	0.95	-1.08279	1.89719	0.5369	518	0.591567	0.863124
OLINK_DCTN6	acute_myeloid	11	OLINK_DCTN6	0.0853166	0.0920771	0.95	-0.0954734	0.266107	0.926578	679	0.354475	0.493105
OLINK_DCTN6	acute_myeloid	11	acuity_maxn:OLINK_DCTN6	0.164233	0.36957	0.95	-0.561404	0.889869	0.44439	679	0.656902	0.863124
OLINK_DCTN6	acute_myeloid	12	OLINK_DCTN6	0.04741	0.0968456	0.95	-0.142749	0.237569	0.489542	667	0.624619	0.702255
OLINK_DCTN6	acute_myeloid	12	acuity_maxn:OLINK_DCTN6	-0.106118	0.388967	0.95	-0.869866	0.657629	-0.272821	667	0.785075	0.863124
OLINK_DCTN6	acute_myeloid	13	OLINK_DCTN6	-0.0236813	0.112167	0.95	-0.24393	0.196568	-0.211125	658	0.832855	0.832855
OLINK_DCTN6	acute_myeloid	13	acuity_maxn:OLINK_DCTN6	0.260622	0.455065	0.95	-0.632933	1.15418	0.572714	658	0.567034	0.863124
OLINK_DCTN6	acute_myeloid	14	OLINK_DCTN6	-0.245752	0.146498	0.95	-0.533483	0.0419792	-1.6775	581	0.0939816	0.227754
OLINK_DCTN6	acute_myeloid	14	acuity_maxn:OLINK_DCTN6	0.836181	0.601456	0.95	-0.345112	2.01747	1.39026	581	0.164982	0.863124
OLINK_DCTN6	acute_myeloid	15	OLINK_DCTN6	-0.857994	0.608584	0.95	-2.06782	0.351832	-1.40982	86	0.162199	0.270332
OLINK_DCTN6	acute_myeloid	15	acuity_maxn:OLINK_DCTN6	1.07265	2.45774	0.95	-3.81317	5.95847	0.436439	86	0.663612	0.863124
OLINK_DCTPP1	acute_myeloid	1	OLINK_DCTPP1	0.40502	0.140582	0.95	0.128942	0.681097	2.88102	617	0.00410162	0.0205081
OLINK_DCTPP1	acute_myeloid	1	acuity_maxn:OLINK_DCTPP1	-1.03666	0.519281	0.95	-2.05643	-0.0168843	-1.99633	617	0.0463369	0.326036
OLINK_DCTPP1	acute_myeloid	2	OLINK_DCTPP1	0.42598	0.16671	0.95	0.0985456	0.753414	2.55521	576	0.0108682	0.029813
OLINK_DCTPP1	acute_myeloid	2	acuity_maxn:OLINK_DCTPP1	-0.210964	0.599724	0.95	-1.38888	0.966949	-0.351768	576	0.725141	0.878717
OLINK_DCTPP1	acute_myeloid	3	OLINK_DCTPP1	0.789145	0.137982	0.95	0.518167	1.06012	5.71921	608	1.67951e-08	2.51927e-07
OLINK_DCTPP1	acute_myeloid	3	acuity_maxn:OLINK_DCTPP1	-0.859509	0.52449	0.95	-1.88954	0.170523	-1.63875	608	0.101782	0.381684
OLINK_DCTPP1	acute_myeloid	4	OLINK_DCTPP1	0.239995	0.142829	0.95	-0.0405683	0.520559	1.68029	545	0.0934734	0.14021
OLINK_DCTPP1	acute_myeloid	4	acuity_maxn:OLINK_DCTPP1	-0.229135	0.533742	0.95	-1.27758	0.819309	-0.429299	545	0.667875	0.878717
OLINK_DCTPP1	acute_myeloid	5	OLINK_DCTPP1	-0.394735	0.15647	0.95	-0.702087	-0.0873828	-2.52276	549	0.0119252	0.029813
OLINK_DCTPP1	acute_myeloid	5	acuity_maxn:OLINK_DCTPP1	0.858241	0.568353	0.95	-0.258172	1.97465	1.51005	549	0.131606	0.394819
OLINK_DCTPP1	acute_myeloid	6	OLINK_DCTPP1	0.257282	0.159874	0.95	-0.0567289	0.571293	1.60928	572	0.108106	0.147417
OLINK_DCTPP1	acute_myeloid	6	acuity_maxn:OLINK_DCTPP1	0.322614	0.564053	0.95	-0.785255	1.43048	0.571956	572	0.567577	0.878717
OLINK_DCTPP1	acute_myeloid	7	OLINK_DCTPP1	0.238621	0.0879994	0.95	0.0658363	0.411406	2.71162	676	0.00686558	0.0257459
OLINK_DCTPP1	acute_myeloid	7	acuity_maxn:OLINK_DCTPP1	-0.604557	0.327347	0.95	-1.2473	0.0381814	-1.84684	676	0.0652071	0.326036
OLINK_DCTPP1	acute_myeloid	8	OLINK_DCTPP1	-0.271406	0.120228	0.95	-0.507526	-0.0352865	-2.25743	599	0.0243406	0.0481894
OLINK_DCTPP1	acute_myeloid	8	acuity_maxn:OLINK_DCTPP1	0.269413	0.459983	0.95	-0.633963	1.17279	0.585701	599	0.558297	0.878717
OLINK_DCTPP1	acute_myeloid	9	OLINK_DCTPP1	-0.30377	0.135822	0.95	-0.570541	-0.0370004	-2.23653	573	0.025701	0.0481894
OLINK_DCTPP1	acute_myeloid	9	acuity_maxn:OLINK_DCTPP1	0.461757	0.521369	0.95	-0.562269	1.48578	0.885664	573	0.37617	0.806079
OLINK_DCTPP1	acute_myeloid	10	OLINK_DCTPP1	-0.54487	0.15774	0.95	-0.854758	-0.234981	-3.45423	518	0.000597098	0.00447823
OLINK_DCTPP1	acute_myeloid	10	acuity_maxn:OLINK_DCTPP1	0.120991	0.549659	0.95	-0.958843	1.20083	0.22012	518	0.825864	0.878717
OLINK_DCTPP1	acute_myeloid	11	OLINK_DCTPP1	-0.0680166	0.072892	0.95	-0.211138	0.0751042	-0.933115	679	0.351092	0.418545
OLINK_DCTPP1	acute_myeloid	11	acuity_maxn:OLINK_DCTPP1	0.0821958	0.267266	0.95	-0.442571	0.606963	0.307543	679	0.758524	0.878717
OLINK_DCTPP1	acute_myeloid	12	OLINK_DCTPP1	0.127883	0.075995	0.95	-0.0213352	0.277101	1.68278	667	0.0928852	0.14021
OLINK_DCTPP1	acute_myeloid	12	acuity_maxn:OLINK_DCTPP1	-0.714596	0.285688	0.95	-1.27555	-0.15364	-2.50131	667	0.0126119	0.189179
OLINK_DCTPP1	acute_myeloid	13	OLINK_DCTPP1	-0.0179951	0.0885956	0.95	-0.191959	0.155969	-0.203115	658	0.839108	0.839108
OLINK_DCTPP1	acute_myeloid	13	acuity_maxn:OLINK_DCTPP1	0.0598332	0.33603	0.95	-0.599988	0.719654	0.178059	658	0.858731	0.878717
OLINK_DCTPP1	acute_myeloid	14	OLINK_DCTPP1	-0.106291	0.116691	0.95	-0.335478	0.122896	-0.910875	581	0.362739	0.418545
OLINK_DCTPP1	acute_myeloid	14	acuity_maxn:OLINK_DCTPP1	0.444071	0.452178	0.95	-0.444031	1.33217	0.982072	581	0.326473	0.806079
OLINK_DCTPP1	acute_myeloid	15	OLINK_DCTPP1	0.229035	0.370864	0.95	-0.508217	0.966287	0.617572	86	0.538489	0.576953
OLINK_DCTPP1	acute_myeloid	15	acuity_maxn:OLINK_DCTPP1	-0.213531	1.39517	0.95	-2.98704	2.55998	-0.15305	86	0.878717	0.878717
OLINK_DCXR	acute_myeloid	1	OLINK_DCXR	-0.0856973	0.112157	0.95	-0.305953	0.134558	-0.764084	617	0.445109	0.772312
OLINK_DCXR	acute_myeloid	1	acuity_maxn:OLINK_DCXR	0.410408	0.482215	0.95	-0.536574	1.35739	0.851089	617	0.39505	0.803002
OLINK_DCXR	acute_myeloid	2	OLINK_DCXR	0.0496026	0.136955	0.95	-0.21939	0.318595	0.362181	576	0.71735	0.864518
OLINK_DCXR	acute_myeloid	2	acuity_maxn:OLINK_DCXR	0.484339	0.571262	0.95	-0.637671	1.60635	0.847841	576	0.396879	0.803002
OLINK_DCXR	acute_myeloid	3	OLINK_DCXR	-0.000763562	0.111243	0.95	-0.21923	0.217703	-0.00686394	608	0.994526	0.994526
OLINK_DCXR	acute_myeloid	3	acuity_maxn:OLINK_DCXR	0.102465	0.486898	0.95	-0.853741	1.05867	0.210444	608	0.833391	0.892919
OLINK_DCXR	acute_myeloid	4	OLINK_DCXR	0.119987	0.113169	0.95	-0.102314	0.342288	1.06024	545	0.289503	0.772312
OLINK_DCXR	acute_myeloid	4	acuity_maxn:OLINK_DCXR	0.139622	0.49438	0.95	-0.831502	1.11075	0.282417	545	0.777731	0.892919
OLINK_DCXR	acute_myeloid	5	OLINK_DCXR	-0.0941347	0.128285	0.95	-0.346124	0.157854	-0.733795	549	0.463387	0.772312
OLINK_DCXR	acute_myeloid	5	acuity_maxn:OLINK_DCXR	0.118126	0.540163	0.95	-0.942914	1.17917	0.218685	549	0.826976	0.892919
OLINK_DCXR	acute_myeloid	6	OLINK_DCXR	-0.10735	0.127181	0.95	-0.357148	0.142448	-0.844072	572	0.398982	0.772312
OLINK_DCXR	acute_myeloid	6	acuity_maxn:OLINK_DCXR	-0.0404743	0.525788	0.95	-1.07319	0.992237	-0.0769784	572	0.938668	0.938668
OLINK_DCXR	acute_myeloid	7	OLINK_DCXR	-0.0628364	0.0706004	0.95	-0.201459	0.075786	-0.89003	676	0.373767	0.772312
OLINK_DCXR	acute_myeloid	7	acuity_maxn:OLINK_DCXR	0.207976	0.303058	0.95	-0.387073	0.803025	0.686258	676	0.492786	0.82131
OLINK_DCXR	acute_myeloid	8	OLINK_DCXR	-0.0612815	0.0981812	0.95	-0.254103	0.13154	-0.624167	599	0.532756	0.799133
OLINK_DCXR	acute_myeloid	8	acuity_maxn:OLINK_DCXR	0.331023	0.417591	0.95	-0.489097	1.15114	0.792698	599	0.428268	0.803002
OLINK_DCXR	acute_myeloid	9	OLINK_DCXR	-0.248552	0.107667	0.95	-0.460023	-0.0370811	-2.30852	573	0.0213254	0.319881
OLINK_DCXR	acute_myeloid	9	acuity_maxn:OLINK_DCXR	1.52423	0.462534	0.95	0.615759	2.4327	3.29539	573	0.0010436	0.0156539
OLINK_DCXR	acute_myeloid	10	OLINK_DCXR	-0.170594	0.131157	0.95	-0.42826	0.0870711	-1.30069	518	0.193944	0.772312
OLINK_DCXR	acute_myeloid	10	acuity_maxn:OLINK_DCXR	-0.286461	0.551773	0.95	-1.37045	0.797527	-0.519164	518	0.603868	0.846904
OLINK_DCXR	acute_myeloid	11	OLINK_DCXR	0.0218668	0.0585779	0.95	-0.0931487	0.136882	0.373295	679	0.709046	0.864518
OLINK_DCXR	acute_myeloid	11	acuity_maxn:OLINK_DCXR	0.391857	0.250465	0.95	-0.0999221	0.883636	1.56452	679	0.118162	0.474616
OLINK_DCXR	acute_myeloid	12	OLINK_DCXR	0.0731951	0.0632522	0.95	-0.0510024	0.197393	1.15719	667	0.247607	0.772312
OLINK_DCXR	acute_myeloid	12	acuity_maxn:OLINK_DCXR	-0.411342	0.268903	0.95	-0.93934	0.116657	-1.5297	667	0.126564	0.474616
OLINK_DCXR	acute_myeloid	13	OLINK_DCXR	0.00111002	0.0711677	0.95	-0.138633	0.140853	0.0155973	658	0.98756	0.994526
OLINK_DCXR	acute_myeloid	13	acuity_maxn:OLINK_DCXR	0.471726	0.308312	0.95	-0.133668	1.07712	1.53003	658	0.126491	0.474616
OLINK_DCXR	acute_myeloid	14	OLINK_DCXR	-0.176145	0.0934818	0.95	-0.359748	0.00745869	-1.88427	581	0.0600278	0.450208
OLINK_DCXR	acute_myeloid	14	acuity_maxn:OLINK_DCXR	0.44856	0.409849	0.95	-0.356407	1.25353	1.09445	581	0.274211	0.803002
OLINK_DCXR	acute_myeloid	15	OLINK_DCXR	0.0992403	0.309491	0.95	-0.516007	0.714488	0.320656	86	0.749249	0.864518
OLINK_DCXR	acute_myeloid	15	acuity_maxn:OLINK_DCXR	0.643557	1.29713	0.95	-1.93506	3.22217	0.496138	86	0.621063	0.846904
OLINK_DDAH1	acute_myeloid	1	OLINK_DDAH1	-0.0970344	0.148117	0.95	-0.38791	0.193841	-0.655119	617	0.512636	0.729437
OLINK_DDAH1	acute_myeloid	1	acuity_maxn:OLINK_DDAH1	-0.503662	0.505443	0.95	-1.49626	0.488935	-0.996477	617	0.319409	0.435558
OLINK_DDAH1	acute_myeloid	2	OLINK_DDAH1	0.39619	0.171548	0.95	0.0592538	0.733127	2.3095	576	0.0212688	0.106344
OLINK_DDAH1	acute_myeloid	2	acuity_maxn:OLINK_DDAH1	0.306093	0.565525	0.95	-0.80465	1.41684	0.541255	576	0.588541	0.679086
OLINK_DDAH1	acute_myeloid	3	OLINK_DDAH1	0.0856876	0.147334	0.95	-0.203658	0.375033	0.581587	608	0.561061	0.729437
OLINK_DDAH1	acute_myeloid	3	acuity_maxn:OLINK_DDAH1	-0.649477	0.522379	0.95	-1.67536	0.37641	-1.24331	608	0.214235	0.430286
OLINK_DDAH1	acute_myeloid	4	OLINK_DDAH1	0.0393424	0.151382	0.95	-0.258021	0.336706	0.259889	545	0.795048	0.851837
OLINK_DDAH1	acute_myeloid	4	acuity_maxn:OLINK_DDAH1	-0.626703	0.538024	0.95	-1.68356	0.430152	-1.16482	545	0.2446	0.430286
OLINK_DDAH1	acute_myeloid	5	OLINK_DDAH1	-0.0672893	0.167341	0.95	-0.395996	0.261418	-0.402109	549	0.68776	0.793569
OLINK_DDAH1	acute_myeloid	5	acuity_maxn:OLINK_DDAH1	0.993989	0.541881	0.95	-0.0704244	2.0584	1.83433	549	0.0671458	0.335729
OLINK_DDAH1	acute_myeloid	6	OLINK_DDAH1	0.0885557	0.161445	0.95	-0.228541	0.405653	0.548519	572	0.583549	0.729437
OLINK_DDAH1	acute_myeloid	6	acuity_maxn:OLINK_DDAH1	0.556741	0.530093	0.95	-0.484426	1.59791	1.05027	572	0.294037	0.435558
OLINK_DDAH1	acute_myeloid	7	OLINK_DDAH1	-0.136835	0.0922072	0.95	-0.317882	0.0442118	-1.484	676	0.138276	0.347634
OLINK_DDAH1	acute_myeloid	7	acuity_maxn:OLINK_DDAH1	0.052276	0.314624	0.95	-0.565483	0.670035	0.166154	676	0.868086	0.868086
OLINK_DDAH1	acute_myeloid	8	OLINK_DDAH1	-0.321449	0.126808	0.95	-0.570492	-0.0724054	-2.53491	599	0.0115008	0.0862561
OLINK_DDAH1	acute_myeloid	8	acuity_maxn:OLINK_DDAH1	0.527994	0.466508	0.95	-0.388196	1.44418	1.1318	599	0.258171	0.430286
OLINK_DDAH1	acute_myeloid	9	OLINK_DDAH1	-0.450328	0.143749	0.95	-0.732667	-0.167988	-3.13273	573	0.00182033	0.027305
OLINK_DDAH1	acute_myeloid	9	acuity_maxn:OLINK_DDAH1	0.769312	0.531387	0.95	-0.274391	1.81302	1.44775	573	0.148235	0.430286
OLINK_DDAH1	acute_myeloid	10	OLINK_DDAH1	-0.162594	0.168003	0.95	-0.492645	0.167458	-0.967801	518	0.333596	0.555993
OLINK_DDAH1	acute_myeloid	10	acuity_maxn:OLINK_DDAH1	0.752416	0.537092	0.95	-0.302731	1.80756	1.40091	518	0.161841	0.430286
OLINK_DDAH1	acute_myeloid	11	OLINK_DDAH1	-0.131767	0.0760068	0.95	-0.281003	0.0174698	-1.73362	679	0.0834396	0.312899
OLINK_DDAH1	acute_myeloid	11	acuity_maxn:OLINK_DDAH1	0.324027	0.258116	0.95	-0.182775	0.830829	1.25535	679	0.209782	0.430286
OLINK_DDAH1	acute_myeloid	12	OLINK_DDAH1	0.112518	0.0804183	0.95	-0.0453853	0.270422	1.39916	667	0.162229	0.347634
OLINK_DDAH1	acute_myeloid	12	acuity_maxn:OLINK_DDAH1	-0.6437	0.278057	0.95	-1.18967	-0.0977284	-2.315	667	0.0209158	0.194425
OLINK_DDAH1	acute_myeloid	13	OLINK_DDAH1	-0.132623	0.0928935	0.95	-0.315027	0.0497799	-1.42769	658	0.153854	0.347634
OLINK_DDAH1	acute_myeloid	13	acuity_maxn:OLINK_DDAH1	0.295137	0.323958	0.95	-0.340979	0.931254	0.911035	658	0.362611	0.453263
OLINK_DDAH1	acute_myeloid	14	OLINK_DDAH1	-0.118126	0.121271	0.95	-0.356308	0.120056	-0.974069	581	0.330428	0.555993
OLINK_DDAH1	acute_myeloid	14	acuity_maxn:OLINK_DDAH1	0.919744	0.411871	0.95	0.110806	1.72868	2.23309	581	0.0259233	0.194425
OLINK_DDAH1	acute_myeloid	15	OLINK_DDAH1	-0.0711405	0.483089	0.95	-1.03149	0.889208	-0.147262	86	0.88327	0.88327
OLINK_DDAH1	acute_myeloid	15	acuity_maxn:OLINK_DDAH1	-0.407075	1.49801	0.95	-3.38503	2.57088	-0.271743	86	0.786471	0.842647
OLINK_DDC	acute_myeloid	1	OLINK_DDC	-0.190543	0.102273	0.95	-0.391389	0.0103036	-1.86307	617	0.0629273	0.920052
OLINK_DDC	acute_myeloid	1	acuity_maxn:OLINK_DDC	-0.0838115	0.389134	0.95	-0.847998	0.680375	-0.21538	617	0.829542	0.928292
OLINK_DDC	acute_myeloid	2	OLINK_DDC	-0.0135677	0.125059	0.95	-0.259195	0.23206	-0.10849	576	0.913645	0.921045
OLINK_DDC	acute_myeloid	2	acuity_maxn:OLINK_DDC	0.961656	0.460387	0.95	0.057414	1.8659	2.0888	576	0.0371642	0.139366
OLINK_DDC	acute_myeloid	3	OLINK_DDC	-0.118077	0.101541	0.95	-0.31749	0.0813368	-1.16285	608	0.245347	0.920052
OLINK_DDC	acute_myeloid	3	acuity_maxn:OLINK_DDC	-0.381336	0.390629	0.95	-1.14848	0.385809	-0.976211	608	0.329348	0.494023
OLINK_DDC	acute_myeloid	4	OLINK_DDC	0.0101272	0.102127	0.95	-0.190483	0.210737	0.099163	545	0.921045	0.921045
OLINK_DDC	acute_myeloid	4	acuity_maxn:OLINK_DDC	-0.912749	0.387503	0.95	-1.67393	-0.151567	-2.35546	545	0.018853	0.131824
OLINK_DDC	acute_myeloid	5	OLINK_DDC	0.0639006	0.11687	0.95	-0.165666	0.293467	0.546768	549	0.584761	0.921045
OLINK_DDC	acute_myeloid	5	acuity_maxn:OLINK_DDC	0.78621	0.439669	0.95	-0.0774307	1.64985	1.78818	549	0.0742978	0.185744
OLINK_DDC	acute_myeloid	6	OLINK_DDC	-0.0390139	0.113868	0.95	-0.262665	0.184637	-0.342623	572	0.732008	0.921045
OLINK_DDC	acute_myeloid	6	acuity_maxn:OLINK_DDC	0.994669	0.421628	0.95	0.166542	1.8228	2.35912	572	0.0186536	0.131824
OLINK_DDC	acute_myeloid	7	OLINK_DDC	-0.00915346	0.0643635	0.95	-0.13553	0.117223	-0.142215	676	0.886953	0.921045
OLINK_DDC	acute_myeloid	7	acuity_maxn:OLINK_DDC	-0.112088	0.246133	0.95	-0.595364	0.371189	-0.455396	676	0.648971	0.88496
OLINK_DDC	acute_myeloid	8	OLINK_DDC	0.0232348	0.0895405	0.95	-0.152617	0.199086	0.25949	599	0.795347	0.921045
OLINK_DDC	acute_myeloid	8	acuity_maxn:OLINK_DDC	-0.55594	0.345239	0.95	-1.23397	0.122085	-1.61031	599	0.107858	0.231124
OLINK_DDC	acute_myeloid	9	OLINK_DDC	-0.120295	0.0978752	0.95	-0.312533	0.0719433	-1.22906	573	0.219553	0.920052
OLINK_DDC	acute_myeloid	9	acuity_maxn:OLINK_DDC	0.0343517	0.381544	0.95	-0.715045	0.783748	0.0900332	573	0.928292	0.928292
OLINK_DDC	acute_myeloid	10	OLINK_DDC	-0.027305	0.114163	0.95	-0.251585	0.196975	-0.239175	518	0.811064	0.921045
OLINK_DDC	acute_myeloid	10	acuity_maxn:OLINK_DDC	0.613215	0.425413	0.95	-0.222533	1.44896	1.44146	518	0.15006	0.281363
OLINK_DDC	acute_myeloid	11	OLINK_DDC	0.0451941	0.0532088	0.95	-0.0592794	0.149668	0.849373	679	0.395973	0.921045
OLINK_DDC	acute_myeloid	11	acuity_maxn:OLINK_DDC	0.211556	0.203547	0.95	-0.188102	0.611213	1.03934	679	0.299015	0.494023
OLINK_DDC	acute_myeloid	12	OLINK_DDC	-0.0674147	0.0558817	0.95	-0.17714	0.0423106	-1.20638	667	0.228098	0.920052
OLINK_DDC	acute_myeloid	12	acuity_maxn:OLINK_DDC	0.0199884	0.216332	0.95	-0.404785	0.444762	0.0923967	667	0.926411	0.928292
OLINK_DDC	acute_myeloid	13	OLINK_DDC	-0.0334863	0.0654082	0.95	-0.16192	0.0949478	-0.511958	658	0.608852	0.921045
OLINK_DDC	acute_myeloid	13	acuity_maxn:OLINK_DDC	0.456663	0.254911	0.95	-0.0438732	0.9572	1.79146	658	0.0736783	0.185744
OLINK_DDC	acute_myeloid	14	OLINK_DDC	-0.0816375	0.0871831	0.95	-0.25287	0.0895951	-0.93639	581	0.349461	0.921045
OLINK_DDC	acute_myeloid	14	acuity_maxn:OLINK_DDC	0.757677	0.340303	0.95	0.0893028	1.42605	2.22648	581	0.0263649	0.131824
OLINK_DDC	acute_myeloid	15	OLINK_DDC	0.0975879	0.334243	0.95	-0.566865	0.762041	0.291967	86	0.771015	0.921045
OLINK_DDC	acute_myeloid	15	acuity_maxn:OLINK_DDC	-0.111371	1.18195	0.95	-2.46101	2.23827	-0.0942263	86	0.925149	0.928292
OLINK_DDR1	acute_myeloid	1	OLINK_DDR1	0.142912	0.167021	0.95	-0.185087	0.470911	0.855654	617	0.392521	0.642167
OLINK_DDR1	acute_myeloid	1	acuity_maxn:OLINK_DDR1	-0.442197	0.569923	0.95	-1.56142	0.677027	-0.775889	617	0.438112	0.934056
OLINK_DDR1	acute_myeloid	2	OLINK_DDR1	-0.19978	0.194213	0.95	-0.581231	0.181672	-1.02866	576	0.30407	0.570131
OLINK_DDR1	acute_myeloid	2	acuity_maxn:OLINK_DDR1	0.626522	0.648763	0.95	-0.647708	1.90075	0.965718	576	0.334591	0.934056
OLINK_DDR1	acute_myeloid	3	OLINK_DDR1	0.174845	0.165541	0.95	-0.150256	0.499947	1.05621	608	0.291293	0.570131
OLINK_DDR1	acute_myeloid	3	acuity_maxn:OLINK_DDR1	0.244858	0.565738	0.95	-0.866179	1.3559	0.432812	608	0.665305	0.934056
OLINK_DDR1	acute_myeloid	4	OLINK_DDR1	0.122534	0.169749	0.95	-0.210908	0.455976	0.721855	545	0.470693	0.642167
OLINK_DDR1	acute_myeloid	4	acuity_maxn:OLINK_DDR1	-0.116124	0.551078	0.95	-1.19862	0.966373	-0.210722	545	0.833183	0.934056
OLINK_DDR1	acute_myeloid	5	OLINK_DDR1	-0.228071	0.185209	0.95	-0.591876	0.135733	-1.23143	549	0.21869	0.570131
OLINK_DDR1	acute_myeloid	5	acuity_maxn:OLINK_DDR1	0.173349	0.622258	0.95	-1.04895	1.39565	0.278581	549	0.780671	0.934056
OLINK_DDR1	acute_myeloid	6	OLINK_DDR1	-0.343316	0.185234	0.95	-0.707137	0.0205055	-1.85342	572	0.064337	0.482527
OLINK_DDR1	acute_myeloid	6	acuity_maxn:OLINK_DDR1	0.880934	0.616313	0.95	-0.329578	2.09145	1.42936	572	0.153446	0.934056
OLINK_DDR1	acute_myeloid	7	OLINK_DDR1	0.0761003	0.105492	0.95	-0.131031	0.283232	0.721385	676	0.470922	0.642167
OLINK_DDR1	acute_myeloid	7	acuity_maxn:OLINK_DDR1	0.17604	0.361419	0.95	-0.533599	0.885679	0.487081	676	0.626359	0.934056
OLINK_DDR1	acute_myeloid	8	OLINK_DDR1	0.0241748	0.150573	0.95	-0.271541	0.319891	0.160552	599	0.872501	0.934822
OLINK_DDR1	acute_myeloid	8	acuity_maxn:OLINK_DDR1	0.0430982	0.497883	0.95	-0.934711	1.02091	0.0865629	599	0.931048	0.934056
OLINK_DDR1	acute_myeloid	9	OLINK_DDR1	0.184885	0.169303	0.95	-0.147644	0.517415	1.09204	573	0.275275	0.570131
OLINK_DDR1	acute_myeloid	9	acuity_maxn:OLINK_DDR1	-0.212227	0.554074	0.95	-1.30049	0.876036	-0.38303	573	0.701839	0.934056
OLINK_DDR1	acute_myeloid	10	OLINK_DDR1	-0.000310424	0.197608	0.95	-0.388523	0.387902	-0.0015709	518	0.998747	0.998747
OLINK_DDR1	acute_myeloid	10	acuity_maxn:OLINK_DDR1	0.555016	0.691771	0.95	-0.804006	1.91404	0.802311	518	0.422741	0.934056
OLINK_DDR1	acute_myeloid	11	OLINK_DDR1	-0.219514	0.0876851	0.95	-0.39168	-0.0473472	-2.50343	679	0.0125332	0.187998
OLINK_DDR1	acute_myeloid	11	acuity_maxn:OLINK_DDR1	0.173604	0.300172	0.95	-0.415773	0.76298	0.578348	679	0.563221	0.934056
OLINK_DDR1	acute_myeloid	12	OLINK_DDR1	0.03307	0.0921522	0.95	-0.147873	0.214013	0.358863	667	0.719811	0.830551
OLINK_DDR1	acute_myeloid	12	acuity_maxn:OLINK_DDR1	0.0396774	0.31347	0.95	-0.57583	0.655185	0.126575	667	0.899315	0.934056
OLINK_DDR1	acute_myeloid	13	OLINK_DDR1	-0.171512	0.106797	0.95	-0.381216	0.0381916	-1.60597	658	0.108761	0.543806
OLINK_DDR1	acute_myeloid	13	acuity_maxn:OLINK_DDR1	-0.170821	0.364633	0.95	-0.886805	0.545164	-0.468473	658	0.639602	0.934056
OLINK_DDR1	acute_myeloid	14	OLINK_DDR1	-0.157487	0.145607	0.95	-0.443468	0.128494	-1.08159	581	0.279885	0.570131
OLINK_DDR1	acute_myeloid	14	acuity_maxn:OLINK_DDR1	-0.0397245	0.479889	0.95	-0.982253	0.902804	-0.0827784	581	0.934056	0.934056
OLINK_DDR1	acute_myeloid	15	OLINK_DDR1	0.306446	0.765882	0.95	-1.21608	1.82897	0.400122	86	0.690059	0.830551
OLINK_DDR1	acute_myeloid	15	acuity_maxn:OLINK_DDR1	-3.76802	2.6697	0.95	-9.07522	1.53918	-1.4114	86	0.161734	0.934056
OLINK_DDX58	acute_myeloid	1	OLINK_DDX58	0.0124379	0.0712902	0.95	-0.127563	0.152439	0.174468	617	0.861555	0.971959
OLINK_DDX58	acute_myeloid	1	acuity_maxn:OLINK_DDX58	-0.109306	0.26028	0.95	-0.620447	0.401836	-0.419954	617	0.674665	0.731686
OLINK_DDX58	acute_myeloid	2	OLINK_DDX58	0.36535	0.0840826	0.95	0.200204	0.530496	4.34512	576	1.64535e-05	0.000246803
OLINK_DDX58	acute_myeloid	2	acuity_maxn:OLINK_DDX58	-0.0591581	0.298111	0.95	-0.644676	0.52636	-0.198443	576	0.842769	0.842769
OLINK_DDX58	acute_myeloid	3	OLINK_DDX58	-0.0427625	0.0704825	0.95	-0.181181	0.0956563	-0.60671	608	0.54427	0.816405
OLINK_DDX58	acute_myeloid	3	acuity_maxn:OLINK_DDX58	0.323832	0.257072	0.95	-0.181024	0.828688	1.2597	608	0.208262	0.731686
OLINK_DDX58	acute_myeloid	4	OLINK_DDX58	0.0285074	0.0712249	0.95	-0.111402	0.168416	0.400245	545	0.689133	0.939606
OLINK_DDX58	acute_myeloid	4	acuity_maxn:OLINK_DDX58	0.174397	0.259568	0.95	-0.335479	0.684273	0.671874	545	0.501949	0.731686
OLINK_DDX58	acute_myeloid	5	OLINK_DDX58	0.0945198	0.0790418	0.95	-0.0607416	0.249781	1.19582	549	0.232283	0.497749
OLINK_DDX58	acute_myeloid	5	acuity_maxn:OLINK_DDX58	0.188557	0.286161	0.95	-0.373548	0.750662	0.658918	549	0.510225	0.731686
OLINK_DDX58	acute_myeloid	6	OLINK_DDX58	0.171222	0.0802369	0.95	0.0136269	0.328817	2.13395	572	0.0332713	0.124767
OLINK_DDX58	acute_myeloid	6	acuity_maxn:OLINK_DDX58	-0.342691	0.282222	0.95	-0.89701	0.211627	-1.21426	572	0.225149	0.731686
OLINK_DDX58	acute_myeloid	7	OLINK_DDX58	-0.0644799	0.0445551	0.95	-0.151963	0.0230032	-1.44719	676	0.148306	0.370766
OLINK_DDX58	acute_myeloid	7	acuity_maxn:OLINK_DDX58	-0.167945	0.163065	0.95	-0.48812	0.152229	-1.02993	676	0.303412	0.731686
OLINK_DDX58	acute_myeloid	8	OLINK_DDX58	-0.0192482	0.0608037	0.95	-0.138663	0.100166	-0.316564	599	0.751685	0.939606
OLINK_DDX58	acute_myeloid	8	acuity_maxn:OLINK_DDX58	-0.118941	0.226875	0.95	-0.564508	0.326626	-0.524259	599	0.600292	0.731686
OLINK_DDX58	acute_myeloid	9	OLINK_DDX58	-0.200736	0.0686663	0.95	-0.335604	-0.0658675	-2.92335	573	0.00359961	0.017998
OLINK_DDX58	acute_myeloid	9	acuity_maxn:OLINK_DDX58	-0.23749	0.249606	0.95	-0.727745	0.252765	-0.951459	573	0.341773	0.731686
OLINK_DDX58	acute_myeloid	10	OLINK_DDX58	0.00680403	0.0803418	0.95	-0.151032	0.16464	0.0846886	518	0.932542	0.971959
OLINK_DDX58	acute_myeloid	10	acuity_maxn:OLINK_DDX58	-0.155368	0.281052	0.95	-0.707509	0.396774	-0.552808	518	0.580633	0.731686
OLINK_DDX58	acute_myeloid	11	OLINK_DDX58	0.108575	0.0366849	0.95	0.0365453	0.180604	2.95966	679	0.00318704	0.017998
OLINK_DDX58	acute_myeloid	11	acuity_maxn:OLINK_DDX58	0.0547709	0.134021	0.95	-0.208374	0.317916	0.408675	679	0.682907	0.731686
OLINK_DDX58	acute_myeloid	12	OLINK_DDX58	0.0767201	0.0384721	0.95	0.00117914	0.152261	1.99418	667	0.0465394	0.139618
OLINK_DDX58	acute_myeloid	12	acuity_maxn:OLINK_DDX58	-0.352399	0.141567	0.95	-0.630371	-0.0744277	-2.48927	667	0.0130433	0.195649
OLINK_DDX58	acute_myeloid	13	OLINK_DDX58	0.0312532	0.0451467	0.95	-0.0573958	0.119902	0.692258	658	0.489019	0.815032
OLINK_DDX58	acute_myeloid	13	acuity_maxn:OLINK_DDX58	0.0874917	0.166106	0.95	-0.238669	0.413653	0.526723	658	0.598563	0.731686
OLINK_DDX58	acute_myeloid	14	OLINK_DDX58	-0.00208099	0.0591762	0.95	-0.118306	0.114144	-0.035166	581	0.971959	0.971959
OLINK_DDX58	acute_myeloid	14	acuity_maxn:OLINK_DDX58	0.277301	0.222754	0.95	-0.1602	0.714802	1.24488	581	0.213679	0.731686
OLINK_DDX58	acute_myeloid	15	OLINK_DDX58	-0.194132	0.229945	0.95	-0.651247	0.262983	-0.844256	86	0.400869	0.751629
OLINK_DDX58	acute_myeloid	15	acuity_maxn:OLINK_DDX58	0.40528	0.777902	0.95	-1.14114	1.9517	0.520991	86	0.603712	0.731686
OLINK_DECR1	acute_myeloid	1	OLINK_DECR1	0.0653523	0.0586582	0.95	-0.0498416	0.180546	1.11412	617	0.265661	0.442768
OLINK_DECR1	acute_myeloid	1	acuity_maxn:OLINK_DECR1	0.154162	0.234598	0.95	-0.306546	0.614871	0.657133	617	0.511341	0.95999
OLINK_DECR1	acute_myeloid	2	OLINK_DECR1	-0.10112	0.0708754	0.95	-0.240325	0.0380861	-1.42672	576	0.154201	0.334525
OLINK_DECR1	acute_myeloid	2	acuity_maxn:OLINK_DECR1	-0.018453	0.283057	0.95	-0.574403	0.537497	-0.0651917	576	0.948044	0.986051
OLINK_DECR1	acute_myeloid	3	OLINK_DECR1	0.0337786	0.0594478	0.95	-0.0829694	0.150527	0.568205	608	0.570105	0.570105
OLINK_DECR1	acute_myeloid	3	acuity_maxn:OLINK_DECR1	0.0662797	0.23834	0.95	-0.401789	0.534348	0.278089	608	0.781038	0.986051
OLINK_DECR1	acute_myeloid	4	OLINK_DECR1	0.112769	0.0589203	0.95	-0.00296967	0.228508	1.91392	545	0.0561532	0.230472
OLINK_DECR1	acute_myeloid	4	acuity_maxn:OLINK_DECR1	-0.007923	0.234091	0.95	-0.467754	0.451908	-0.0338458	545	0.973013	0.986051
OLINK_DECR1	acute_myeloid	5	OLINK_DECR1	-0.124006	0.0661716	0.95	-0.253987	0.00597394	-1.87401	549	0.0614593	0.230472
OLINK_DECR1	acute_myeloid	5	acuity_maxn:OLINK_DECR1	0.200432	0.265168	0.95	-0.320437	0.7213	0.755865	549	0.450054	0.95999
OLINK_DECR1	acute_myeloid	6	OLINK_DECR1	-0.143305	0.0665453	0.95	-0.274008	-0.0126016	-2.15349	572	0.0316975	0.230472
OLINK_DECR1	acute_myeloid	6	acuity_maxn:OLINK_DECR1	-0.30334	0.261636	0.95	-0.817225	0.210544	-1.1594	572	0.246778	0.784137
OLINK_DECR1	acute_myeloid	7	OLINK_DECR1	0.0304236	0.0368418	0.95	-0.0419145	0.102762	0.82579	676	0.409215	0.511518
OLINK_DECR1	acute_myeloid	7	acuity_maxn:OLINK_DECR1	0.0266384	0.148004	0.95	-0.263965	0.317242	0.179984	676	0.857219	0.986051
OLINK_DECR1	acute_myeloid	8	OLINK_DECR1	0.0331797	0.0505869	0.95	-0.0661697	0.132529	0.655894	599	0.512144	0.548726
OLINK_DECR1	acute_myeloid	8	acuity_maxn:OLINK_DECR1	0.134953	0.205682	0.95	-0.268992	0.538898	0.656127	599	0.511995	0.95999
OLINK_DECR1	acute_myeloid	9	OLINK_DECR1	0.0394013	0.0584253	0.95	-0.0753526	0.154155	0.674388	573	0.500337	0.548726
OLINK_DECR1	acute_myeloid	9	acuity_maxn:OLINK_DECR1	-0.103584	0.233148	0.95	-0.561514	0.354345	-0.444285	573	0.657004	0.986051
OLINK_DECR1	acute_myeloid	10	OLINK_DECR1	-0.0680587	0.0664008	0.95	-0.198507	0.0623892	-1.02497	518	0.305856	0.458784
OLINK_DECR1	acute_myeloid	10	acuity_maxn:OLINK_DECR1	0.00464904	0.265777	0.95	-0.517485	0.526783	0.0174922	518	0.986051	0.986051
OLINK_DECR1	acute_myeloid	11	OLINK_DECR1	0.0290873	0.0306077	0.95	-0.0310098	0.0891844	0.950327	679	0.342284	0.466752
OLINK_DECR1	acute_myeloid	11	acuity_maxn:OLINK_DECR1	0.193976	0.122863	0.95	-0.0472611	0.435212	1.5788	679	0.114848	0.784137
OLINK_DECR1	acute_myeloid	12	OLINK_DECR1	0.0453519	0.0319408	0.95	-0.0173647	0.108069	1.41987	667	0.156111	0.334525
OLINK_DECR1	acute_myeloid	12	acuity_maxn:OLINK_DECR1	-0.232514	0.128599	0.95	-0.485022	0.0199939	-1.80805	667	0.0710486	0.784137
OLINK_DECR1	acute_myeloid	13	OLINK_DECR1	-0.0597709	0.037224	0.95	-0.132863	0.0133212	-1.60571	658	0.108817	0.326452
OLINK_DECR1	acute_myeloid	13	acuity_maxn:OLINK_DECR1	0.209793	0.149949	0.95	-0.0846425	0.504228	1.3991	658	0.162254	0.784137
OLINK_DECR1	acute_myeloid	14	OLINK_DECR1	-0.133934	0.0487801	0.95	-0.229741	-0.038127	-2.74566	581	0.00622583	0.0933875
OLINK_DECR1	acute_myeloid	14	acuity_maxn:OLINK_DECR1	0.230325	0.204873	0.95	-0.172057	0.632707	1.12423	581	0.261379	0.784137
OLINK_DECR1	acute_myeloid	15	OLINK_DECR1	-0.238235	0.19597	0.95	-0.62781	0.151341	-1.21567	86	0.227437	0.426445
OLINK_DECR1	acute_myeloid	15	acuity_maxn:OLINK_DECR1	0.102331	0.697228	0.95	-1.28371	1.48837	0.146768	86	0.883659	0.986051
OLINK_DEFA1_DEFA1B	acute_myeloid	1	OLINK_DEFA1_DEFA1B	0.276105	0.113062	0.95	0.0540726	0.498137	2.44207	617	0.0148828	0.0558106
OLINK_DEFA1_DEFA1B	acute_myeloid	1	acuity_maxn:OLINK_DEFA1_DEFA1B	-0.796539	0.369502	0.95	-1.52217	-0.0709042	-2.15571	617	0.0314925	0.164316
OLINK_DEFA1_DEFA1B	acute_myeloid	2	OLINK_DEFA1_DEFA1B	0.0868419	0.138122	0.95	-0.184442	0.358126	0.628734	576	0.529773	0.66435
OLINK_DEFA1_DEFA1B	acute_myeloid	2	acuity_maxn:OLINK_DEFA1_DEFA1B	0.356629	0.433093	0.95	-0.494005	1.20726	0.823446	576	0.410595	0.615893
OLINK_DEFA1_DEFA1B	acute_myeloid	3	OLINK_DEFA1_DEFA1B	0.206	0.113141	0.95	-0.0161939	0.428195	1.82074	608	0.0691374	0.207412
OLINK_DEFA1_DEFA1B	acute_myeloid	3	acuity_maxn:OLINK_DEFA1_DEFA1B	-0.495496	0.375675	0.95	-1.23327	0.242282	-1.31895	608	0.187683	0.402178
OLINK_DEFA1_DEFA1B	acute_myeloid	4	OLINK_DEFA1_DEFA1B	0.12538	0.112325	0.95	-0.0952634	0.346023	1.11622	545	0.264819	0.615599
OLINK_DEFA1_DEFA1B	acute_myeloid	4	acuity_maxn:OLINK_DEFA1_DEFA1B	-0.190139	0.369458	0.95	-0.915874	0.535597	-0.514643	545	0.607011	0.700397
OLINK_DEFA1_DEFA1B	acute_myeloid	5	OLINK_DEFA1_DEFA1B	-0.140784	0.132174	0.95	-0.400413	0.118844	-1.06514	549	0.28728	0.615599
OLINK_DEFA1_DEFA1B	acute_myeloid	5	acuity_maxn:OLINK_DEFA1_DEFA1B	0.720716	0.415538	0.95	-0.0955224	1.53695	1.73442	549	0.0834053	0.31277
OLINK_DEFA1_DEFA1B	acute_myeloid	6	OLINK_DEFA1_DEFA1B	-0.0807966	0.129041	0.95	-0.334249	0.172656	-0.626129	572	0.53148	0.66435
OLINK_DEFA1_DEFA1B	acute_myeloid	6	acuity_maxn:OLINK_DEFA1_DEFA1B	0.488441	0.402936	0.95	-0.302974	1.27986	1.2122	572	0.225935	0.423628
OLINK_DEFA1_DEFA1B	acute_myeloid	7	OLINK_DEFA1_DEFA1B	0.0548621	0.0719844	0.95	-0.0864777	0.196202	0.76214	676	0.446242	0.66435
OLINK_DEFA1_DEFA1B	acute_myeloid	7	acuity_maxn:OLINK_DEFA1_DEFA1B	-0.171445	0.235563	0.95	-0.633969	0.291079	-0.727809	676	0.466982	0.636794
OLINK_DEFA1_DEFA1B	acute_myeloid	8	OLINK_DEFA1_DEFA1B	0.00797918	0.0978076	0.95	-0.184108	0.200067	0.0815804	599	0.935008	0.935008
OLINK_DEFA1_DEFA1B	acute_myeloid	8	acuity_maxn:OLINK_DEFA1_DEFA1B	0.017201	0.323235	0.95	-0.617611	0.652013	0.0532152	599	0.957578	0.957578
OLINK_DEFA1_DEFA1B	acute_myeloid	9	OLINK_DEFA1_DEFA1B	-0.0553639	0.107106	0.95	-0.265732	0.155004	-0.516908	573	0.60542	0.698561
OLINK_DEFA1_DEFA1B	acute_myeloid	9	acuity_maxn:OLINK_DEFA1_DEFA1B	-0.022776	0.353484	0.95	-0.717059	0.671507	-0.0644329	573	0.948648	0.957578
OLINK_DEFA1_DEFA1B	acute_myeloid	10	OLINK_DEFA1_DEFA1B	-0.0139389	0.129809	0.95	-0.268955	0.241077	-0.10738	518	0.914529	0.935008
OLINK_DEFA1_DEFA1B	acute_myeloid	10	acuity_maxn:OLINK_DEFA1_DEFA1B	0.950252	0.394961	0.95	0.174329	1.72617	2.40594	518	0.0164804	0.164316
OLINK_DEFA1_DEFA1B	acute_myeloid	11	OLINK_DEFA1_DEFA1B	-0.37642	0.0581101	0.95	-0.490518	-0.262323	-6.47771	679	1.78817e-10	2.68225e-09
OLINK_DEFA1_DEFA1B	acute_myeloid	11	acuity_maxn:OLINK_DEFA1_DEFA1B	0.289524	0.190383	0.95	-0.0842864	0.663335	1.52074	679	0.128789	0.321974
OLINK_DEFA1_DEFA1B	acute_myeloid	12	OLINK_DEFA1_DEFA1B	0.0394136	0.0622669	0.95	-0.0828491	0.161676	0.632978	667	0.526965	0.66435
OLINK_DEFA1_DEFA1B	acute_myeloid	12	acuity_maxn:OLINK_DEFA1_DEFA1B	0.107819	0.203927	0.95	-0.292596	0.508235	0.528716	667	0.597178	0.700397
OLINK_DEFA1_DEFA1B	acute_myeloid	13	OLINK_DEFA1_DEFA1B	-0.186468	0.0727501	0.95	-0.329318	-0.0436176	-2.56313	658	0.0105945	0.0529726
OLINK_DEFA1_DEFA1B	acute_myeloid	13	acuity_maxn:OLINK_DEFA1_DEFA1B	0.238827	0.236211	0.95	-0.224991	0.702646	1.01108	658	0.312352	0.520586
OLINK_DEFA1_DEFA1B	acute_myeloid	14	OLINK_DEFA1_DEFA1B	-0.277336	0.0985642	0.95	-0.470921	-0.0837502	-2.81376	581	0.00506239	0.0379679
OLINK_DEFA1_DEFA1B	acute_myeloid	14	acuity_maxn:OLINK_DEFA1_DEFA1B	0.707414	0.330743	0.95	0.057816	1.35701	2.13886	581	0.0328631	0.164316
OLINK_DEFA1_DEFA1B	acute_myeloid	15	OLINK_DEFA1_DEFA1B	0.316366	0.363234	0.95	-0.405719	1.03845	0.870971	86	0.386195	0.66435
OLINK_DEFA1_DEFA1B	acute_myeloid	15	acuity_maxn:OLINK_DEFA1_DEFA1B	-1.9039	1.19482	0.95	-4.27914	0.47133	-1.59346	86	0.114726	0.321974
OLINK_DEFB4A_DEFB4B	acute_myeloid	1	OLINK_DEFB4A_DEFB4B	0.0860323	0.056145	0.95	-0.0242262	0.196291	1.53232	617	0.125955	0.472333
OLINK_DEFB4A_DEFB4B	acute_myeloid	1	acuity_maxn:OLINK_DEFB4A_DEFB4B	-0.501601	0.21119	0.95	-0.916339	-0.0868622	-2.37511	617	0.0178482	0.133861
OLINK_DEFB4A_DEFB4B	acute_myeloid	2	OLINK_DEFB4A_DEFB4B	-0.0388351	0.0682354	0.95	-0.172856	0.0951855	-0.569134	576	0.569487	0.776574
OLINK_DEFB4A_DEFB4B	acute_myeloid	2	acuity_maxn:OLINK_DEFB4A_DEFB4B	-0.015073	0.246814	0.95	-0.499838	0.469692	-0.0610702	576	0.951324	0.951324
OLINK_DEFB4A_DEFB4B	acute_myeloid	3	OLINK_DEFB4A_DEFB4B	0.109739	0.0550647	0.95	0.00159893	0.217879	1.99291	608	0.0467178	0.357952
OLINK_DEFB4A_DEFB4B	acute_myeloid	3	acuity_maxn:OLINK_DEFB4A_DEFB4B	-0.568232	0.209178	0.95	-0.979032	-0.157432	-2.71649	608	0.00678547	0.101782
OLINK_DEFB4A_DEFB4B	acute_myeloid	4	OLINK_DEFB4A_DEFB4B	0.0344462	0.0549762	0.95	-0.0735449	0.142437	0.626566	545	0.531206	0.776574
OLINK_DEFB4A_DEFB4B	acute_myeloid	4	acuity_maxn:OLINK_DEFB4A_DEFB4B	-0.183849	0.214914	0.95	-0.606009	0.238312	-0.855453	545	0.392676	0.841449
OLINK_DEFB4A_DEFB4B	acute_myeloid	5	OLINK_DEFB4A_DEFB4B	-0.020774	0.0647284	0.95	-0.14792	0.106372	-0.320942	549	0.748377	0.863511
OLINK_DEFB4A_DEFB4B	acute_myeloid	5	acuity_maxn:OLINK_DEFB4A_DEFB4B	0.0244219	0.231471	0.95	-0.430255	0.479099	0.105507	549	0.916012	0.951324
OLINK_DEFB4A_DEFB4B	acute_myeloid	6	OLINK_DEFB4A_DEFB4B	-0.0274167	0.0630632	0.95	-0.15128	0.0964471	-0.434749	572	0.663909	0.829886
OLINK_DEFB4A_DEFB4B	acute_myeloid	6	acuity_maxn:OLINK_DEFB4A_DEFB4B	-0.0811566	0.227001	0.95	-0.527013	0.3647	-0.357517	572	0.720836	0.951324
OLINK_DEFB4A_DEFB4B	acute_myeloid	7	OLINK_DEFB4A_DEFB4B	0.0587959	0.0351781	0.95	-0.0102756	0.127867	1.67138	676	0.0951097	0.472333
OLINK_DEFB4A_DEFB4B	acute_myeloid	7	acuity_maxn:OLINK_DEFB4A_DEFB4B	-0.187091	0.132005	0.95	-0.446281	0.0720984	-1.4173	676	0.156855	0.553342
OLINK_DEFB4A_DEFB4B	acute_myeloid	8	OLINK_DEFB4A_DEFB4B	0.0285669	0.0483581	0.95	-0.0664052	0.123539	0.590735	599	0.554921	0.776574
OLINK_DEFB4A_DEFB4B	acute_myeloid	8	acuity_maxn:OLINK_DEFB4A_DEFB4B	-0.221387	0.183579	0.95	-0.581923	0.13915	-1.20595	599	0.228314	0.570786
OLINK_DEFB4A_DEFB4B	acute_myeloid	9	OLINK_DEFB4A_DEFB4B	0.0389938	0.0545633	0.95	-0.0681747	0.146162	0.714652	573	0.475115	0.776574
OLINK_DEFB4A_DEFB4B	acute_myeloid	9	acuity_maxn:OLINK_DEFB4A_DEFB4B	-0.0443731	0.208267	0.95	-0.453432	0.364686	-0.213059	573	0.831357	0.951324
OLINK_DEFB4A_DEFB4B	acute_myeloid	10	OLINK_DEFB4A_DEFB4B	-0.0373453	0.0631757	0.95	-0.161457	0.0867668	-0.591135	518	0.554688	0.776574
OLINK_DEFB4A_DEFB4B	acute_myeloid	10	acuity_maxn:OLINK_DEFB4A_DEFB4B	0.32004	0.224255	0.95	-0.120521	0.760602	1.42712	518	0.154147	0.553342
OLINK_DEFB4A_DEFB4B	acute_myeloid	11	OLINK_DEFB4A_DEFB4B	-0.0581861	0.0293368	0.95	-0.115788	-0.000584389	-1.98338	679	0.047727	0.357952
OLINK_DEFB4A_DEFB4B	acute_myeloid	11	acuity_maxn:OLINK_DEFB4A_DEFB4B	0.0660221	0.110376	0.95	-0.150697	0.282741	0.598157	679	0.549934	0.951324
OLINK_DEFB4A_DEFB4B	acute_myeloid	12	OLINK_DEFB4A_DEFB4B	0.0190753	0.0305595	0.95	-0.0409291	0.0790797	0.624202	667	0.532708	0.776574
OLINK_DEFB4A_DEFB4B	acute_myeloid	12	acuity_maxn:OLINK_DEFB4A_DEFB4B	-0.0370712	0.114805	0.95	-0.262494	0.188352	-0.322905	667	0.746868	0.951324
OLINK_DEFB4A_DEFB4B	acute_myeloid	13	OLINK_DEFB4A_DEFB4B	-0.0306595	0.0360618	0.95	-0.10147	0.0401505	-0.850195	658	0.395526	0.776574
OLINK_DEFB4A_DEFB4B	acute_myeloid	13	acuity_maxn:OLINK_DEFB4A_DEFB4B	0.0108594	0.135196	0.95	-0.254608	0.276327	0.0803237	658	0.936004	0.951324
OLINK_DEFB4A_DEFB4B	acute_myeloid	14	OLINK_DEFB4A_DEFB4B	-0.0100255	0.0484956	0.95	-0.105274	0.0852226	-0.20673	581	0.836293	0.896028
OLINK_DEFB4A_DEFB4B	acute_myeloid	14	acuity_maxn:OLINK_DEFB4A_DEFB4B	0.249752	0.187958	0.95	-0.119408	0.618912	1.32876	581	0.184447	0.553342
OLINK_DEFB4A_DEFB4B	acute_myeloid	15	OLINK_DEFB4A_DEFB4B	0.00824553	0.162012	0.95	-0.313824	0.330315	0.0508946	86	0.959528	0.959528
OLINK_DEFB4A_DEFB4B	acute_myeloid	15	acuity_maxn:OLINK_DEFB4A_DEFB4B	-0.0404479	0.533482	0.95	-1.10097	1.02008	-0.0758187	86	0.939739	0.951324
OLINK_DFFA	acute_myeloid	1	OLINK_DFFA	0.372881	0.107141	0.95	0.162477	0.583285	3.4803	617	0.000536189	0.00651942
OLINK_DFFA	acute_myeloid	1	acuity_maxn:OLINK_DFFA	-0.720028	0.406148	0.95	-1.51763	0.0775727	-1.77282	617	0.0767518	0.287819
OLINK_DFFA	acute_myeloid	2	OLINK_DFFA	-0.0544899	0.138832	0.95	-0.327169	0.218189	-0.392488	576	0.694843	0.801742
OLINK_DFFA	acute_myeloid	2	acuity_maxn:OLINK_DFFA	0.677446	0.506649	0.95	-0.317659	1.67255	1.33711	576	0.181714	0.454285
OLINK_DFFA	acute_myeloid	3	OLINK_DFFA	0.285197	0.105488	0.95	0.0780328	0.492361	2.70361	608	0.00705098	0.0264412
OLINK_DFFA	acute_myeloid	3	acuity_maxn:OLINK_DFFA	-0.346035	0.412078	0.95	-1.1553	0.463233	-0.839732	608	0.401389	0.547348
OLINK_DFFA	acute_myeloid	4	OLINK_DFFA	0.342013	0.105823	0.95	0.134141	0.549885	3.23192	545	0.00130388	0.00651942
OLINK_DFFA	acute_myeloid	4	acuity_maxn:OLINK_DFFA	-0.451564	0.411005	0.95	-1.25891	0.355785	-1.09868	545	0.272393	0.488688
OLINK_DFFA	acute_myeloid	5	OLINK_DFFA	-0.407128	0.124234	0.95	-0.651161	-0.163095	-3.27709	549	0.0011151	0.00651942
OLINK_DFFA	acute_myeloid	5	acuity_maxn:OLINK_DFFA	1.02281	0.46554	0.95	0.108355	1.93727	2.19705	549	0.0284343	0.213257
OLINK_DFFA	acute_myeloid	6	OLINK_DFFA	-0.15227	0.134388	0.95	-0.416224	0.111684	-1.13306	572	0.257664	0.35136
OLINK_DFFA	acute_myeloid	6	acuity_maxn:OLINK_DFFA	0.422938	0.475343	0.95	-0.510693	1.35657	0.889752	572	0.373973	0.547348
OLINK_DFFA	acute_myeloid	7	OLINK_DFFA	0.100641	0.0674209	0.95	-0.0317387	0.233021	1.49272	676	0.135976	0.203964
OLINK_DFFA	acute_myeloid	7	acuity_maxn:OLINK_DFFA	-0.359273	0.259308	0.95	-0.86842	0.149873	-1.38551	676	0.166354	0.454285
OLINK_DFFA	acute_myeloid	8	OLINK_DFFA	0.15353	0.092849	0.95	-0.0288194	0.335879	1.65354	599	0.0987445	0.164574
OLINK_DFFA	acute_myeloid	8	acuity_maxn:OLINK_DFFA	-0.395642	0.369352	0.95	-1.12103	0.32974	-1.07118	599	0.28452	0.488688
OLINK_DFFA	acute_myeloid	9	OLINK_DFFA	0.176835	0.104054	0.95	-0.0275388	0.38121	1.69945	573	0.0897764	0.164574
OLINK_DFFA	acute_myeloid	9	acuity_maxn:OLINK_DFFA	-0.431748	0.410381	0.95	-1.23778	0.374287	-1.05207	573	0.293213	0.488688
OLINK_DFFA	acute_myeloid	10	OLINK_DFFA	-0.307925	0.131813	0.95	-0.566879	-0.0489703	-2.33607	518	0.0198683	0.0475914
OLINK_DFFA	acute_myeloid	10	acuity_maxn:OLINK_DFFA	0.263812	0.470089	0.95	-0.659704	1.18733	0.561195	518	0.574907	0.615972
OLINK_DFFA	acute_myeloid	11	OLINK_DFFA	0.0327772	0.0561995	0.95	-0.0775684	0.143123	0.58323	679	0.559932	0.699915
OLINK_DFFA	acute_myeloid	11	acuity_maxn:OLINK_DFFA	0.140463	0.214075	0.95	-0.279866	0.560791	0.656138	679	0.511958	0.590721
OLINK_DFFA	acute_myeloid	12	OLINK_DFFA	0.136204	0.0582569	0.95	0.0218152	0.250593	2.33799	667	0.0196823	0.0475914
OLINK_DFFA	acute_myeloid	12	acuity_maxn:OLINK_DFFA	-0.443772	0.223515	0.95	-0.882649	-0.00489543	-1.98543	667	0.0475058	0.237529
OLINK_DFFA	acute_myeloid	13	OLINK_DFFA	-0.0023107	0.0681571	0.95	-0.136142	0.131521	-0.0339025	658	0.972965	0.972965
OLINK_DFFA	acute_myeloid	13	acuity_maxn:OLINK_DFFA	0.0465786	0.268599	0.95	-0.480837	0.573994	0.173413	658	0.86238	0.86238
OLINK_DFFA	acute_myeloid	14	OLINK_DFFA	-0.20591	0.0898027	0.95	-0.382288	-0.0295324	-2.29291	581	0.0222093	0.0475914
OLINK_DFFA	acute_myeloid	14	acuity_maxn:OLINK_DFFA	0.801781	0.354891	0.95	0.104755	1.49881	2.25923	581	0.0242387	0.213257
OLINK_DFFA	acute_myeloid	15	OLINK_DFFA	-0.0970343	0.334894	0.95	-0.762781	0.568712	-0.289747	86	0.772708	0.827901
OLINK_DFFA	acute_myeloid	15	acuity_maxn:OLINK_DFFA	-0.807885	1.20665	0.95	-3.20662	1.59086	-0.669527	86	0.504953	0.590721
OLINK_DGKZ	acute_myeloid	1	OLINK_DGKZ	0.0378052	0.266103	0.95	-0.484772	0.560383	0.14207	617	0.887071	0.887071
OLINK_DGKZ	acute_myeloid	1	acuity_maxn:OLINK_DGKZ	0.422908	1.18437	0.95	-1.90297	2.74879	0.357076	617	0.721157	0.907341
OLINK_DGKZ	acute_myeloid	2	OLINK_DGKZ	-0.218011	0.31046	0.95	-0.827781	0.39176	-0.702219	576	0.482826	0.810106
OLINK_DGKZ	acute_myeloid	2	acuity_maxn:OLINK_DGKZ	-0.484874	1.38223	0.95	-3.19969	2.22994	-0.350792	576	0.725873	0.907341
OLINK_DGKZ	acute_myeloid	3	OLINK_DGKZ	0.226649	0.264098	0.95	-0.292007	0.745304	0.858198	608	0.391121	0.810106
OLINK_DGKZ	acute_myeloid	3	acuity_maxn:OLINK_DGKZ	-0.03692	1.19236	0.95	-2.37856	2.30472	-0.0309638	608	0.975309	0.998575
OLINK_DGKZ	acute_myeloid	4	OLINK_DGKZ	0.322614	0.263901	0.95	-0.195775	0.841003	1.22248	545	0.222055	0.719234
OLINK_DGKZ	acute_myeloid	4	acuity_maxn:OLINK_DGKZ	-0.62953	1.17457	0.95	-2.93678	1.67772	-0.535965	545	0.592202	0.907341
OLINK_DGKZ	acute_myeloid	5	OLINK_DGKZ	-0.506903	0.292134	0.95	-1.08074	0.0669331	-1.73518	549	0.0832708	0.510619
OLINK_DGKZ	acute_myeloid	5	acuity_maxn:OLINK_DGKZ	-0.002339	1.30932	0.95	-2.57423	2.56955	-0.00178642	549	0.998575	0.998575
OLINK_DGKZ	acute_myeloid	6	OLINK_DGKZ	-0.347188	0.295014	0.95	-0.926631	0.232256	-1.17685	572	0.239745	0.719234
OLINK_DGKZ	acute_myeloid	6	acuity_maxn:OLINK_DGKZ	-0.859345	1.32139	0.95	-3.45472	1.73603	-0.650333	572	0.515738	0.907341
OLINK_DGKZ	acute_myeloid	7	OLINK_DGKZ	-0.0409959	0.16011	0.95	-0.35537	0.273378	-0.256048	676	0.797992	0.854991
OLINK_DGKZ	acute_myeloid	7	acuity_maxn:OLINK_DGKZ	-0.411063	0.731579	0.95	-1.8475	1.02538	-0.561885	676	0.574381	0.907341
OLINK_DGKZ	acute_myeloid	8	OLINK_DGKZ	0.190745	0.225861	0.95	-0.252831	0.634321	0.844525	599	0.398713	0.810106
OLINK_DGKZ	acute_myeloid	8	acuity_maxn:OLINK_DGKZ	-0.663456	1.01443	0.95	-2.65573	1.32882	-0.654017	599	0.513352	0.907341
OLINK_DGKZ	acute_myeloid	9	OLINK_DGKZ	0.415154	0.253565	0.95	-0.0828768	0.913185	1.63727	573	0.102124	0.510619
OLINK_DGKZ	acute_myeloid	9	acuity_maxn:OLINK_DGKZ	-1.17208	1.15287	0.95	-3.43645	1.0923	-1.01666	573	0.309746	0.907341
OLINK_DGKZ	acute_myeloid	10	OLINK_DGKZ	-0.141094	0.2852	0.95	-0.701385	0.419197	-0.494718	518	0.621009	0.810106
OLINK_DGKZ	acute_myeloid	10	acuity_maxn:OLINK_DGKZ	-0.92108	1.34523	0.95	-3.56387	1.72171	-0.684698	518	0.493841	0.907341
OLINK_DGKZ	acute_myeloid	11	OLINK_DGKZ	-0.0621756	0.133412	0.95	-0.324125	0.199774	-0.466043	679	0.641334	0.810106
OLINK_DGKZ	acute_myeloid	11	acuity_maxn:OLINK_DGKZ	0.260997	0.608975	0.95	-0.934704	1.4567	0.428584	679	0.668362	0.907341
OLINK_DGKZ	acute_myeloid	12	OLINK_DGKZ	-0.0361804	0.139595	0.95	-0.310279	0.237918	-0.259181	667	0.795576	0.854991
OLINK_DGKZ	acute_myeloid	12	acuity_maxn:OLINK_DGKZ	1.08693	0.643765	0.95	-0.177123	2.35098	1.68839	667	0.0918037	0.907341
OLINK_DGKZ	acute_myeloid	13	OLINK_DGKZ	-0.0852793	0.162387	0.95	-0.404138	0.233579	-0.525162	658	0.599647	0.810106
OLINK_DGKZ	acute_myeloid	13	acuity_maxn:OLINK_DGKZ	-0.0889859	0.748167	0.95	-1.55807	1.3801	-0.118939	658	0.90536	0.998575
OLINK_DGKZ	acute_myeloid	14	OLINK_DGKZ	-0.459684	0.224342	0.95	-0.900304	-0.0190637	-2.04903	581	0.0409077	0.510619
OLINK_DGKZ	acute_myeloid	14	acuity_maxn:OLINK_DGKZ	1.17629	0.975648	0.95	-0.739933	3.09252	1.20565	581	0.228442	0.907341
OLINK_DGKZ	acute_myeloid	15	OLINK_DGKZ	0.458821	1.00172	0.95	-1.53254	2.45018	0.458032	86	0.648085	0.810106
OLINK_DGKZ	acute_myeloid	15	acuity_maxn:OLINK_DGKZ	-2.32191	3.49225	0.95	-9.26428	4.62045	-0.664876	86	0.507909	0.907341
OLINK_DIABLO	acute_myeloid	1	OLINK_DIABLO	0.0612266	0.0857678	0.95	-0.107206	0.229659	0.713865	617	0.475581	0.675735
OLINK_DIABLO	acute_myeloid	1	acuity_maxn:OLINK_DIABLO	0.0953778	0.364563	0.95	-0.620558	0.811313	0.261622	617	0.7937	0.933554
OLINK_DIABLO	acute_myeloid	2	OLINK_DIABLO	-0.0915957	0.108923	0.95	-0.30553	0.122338	-0.840924	576	0.40074	0.667899
OLINK_DIABLO	acute_myeloid	2	acuity_maxn:OLINK_DIABLO	0.0480883	0.456137	0.95	-0.847807	0.943983	0.105425	576	0.916075	0.933554
OLINK_DIABLO	acute_myeloid	3	OLINK_DIABLO	-0.0117661	0.0861976	0.95	-0.181047	0.157515	-0.136502	608	0.89147	0.89147
OLINK_DIABLO	acute_myeloid	3	acuity_maxn:OLINK_DIABLO	0.294926	0.365239	0.95	-0.422357	1.01221	0.807487	608	0.419702	0.899361
OLINK_DIABLO	acute_myeloid	4	OLINK_DIABLO	0.117887	0.0861849	0.95	-0.0514083	0.287182	1.36784	545	0.171927	0.429817
OLINK_DIABLO	acute_myeloid	4	acuity_maxn:OLINK_DIABLO	-0.125605	0.359866	0.95	-0.832499	0.581288	-0.349034	545	0.727199	0.933554
OLINK_DIABLO	acute_myeloid	5	OLINK_DIABLO	-0.158529	0.0995009	0.95	-0.353978	0.0369204	-1.59324	549	0.111682	0.429817
OLINK_DIABLO	acute_myeloid	5	acuity_maxn:OLINK_DIABLO	0.404268	0.422781	0.95	-0.426199	1.23474	0.95621	549	0.339387	0.848468
OLINK_DIABLO	acute_myeloid	6	OLINK_DIABLO	-0.153545	0.102682	0.95	-0.355225	0.0481345	-1.49535	572	0.135375	0.429817
OLINK_DIABLO	acute_myeloid	6	acuity_maxn:OLINK_DIABLO	-0.137504	0.424206	0.95	-0.970695	0.695687	-0.324144	572	0.745947	0.933554
OLINK_DIABLO	acute_myeloid	7	OLINK_DIABLO	0.0170616	0.0545527	0.95	-0.0900515	0.124175	0.312755	676	0.754563	0.808461
OLINK_DIABLO	acute_myeloid	7	acuity_maxn:OLINK_DIABLO	0.0944364	0.231909	0.95	-0.360911	0.549784	0.407214	676	0.68398	0.933554
OLINK_DIABLO	acute_myeloid	8	OLINK_DIABLO	0.0352587	0.0744471	0.95	-0.11095	0.181468	0.473608	599	0.635952	0.733791
OLINK_DIABLO	acute_myeloid	8	acuity_maxn:OLINK_DIABLO	0.0474043	0.322467	0.95	-0.585899	0.680707	0.147005	599	0.883177	0.933554
OLINK_DIABLO	acute_myeloid	9	OLINK_DIABLO	0.0796797	0.0853303	0.95	-0.0879187	0.247278	0.933779	573	0.350811	0.657771
OLINK_DIABLO	acute_myeloid	9	acuity_maxn:OLINK_DIABLO	-0.436345	0.360326	0.95	-1.14407	0.271375	-1.21097	573	0.226404	0.848468
OLINK_DIABLO	acute_myeloid	10	OLINK_DIABLO	-0.0589302	0.100197	0.95	-0.255774	0.137913	-0.588141	518	0.556694	0.695868
OLINK_DIABLO	acute_myeloid	10	acuity_maxn:OLINK_DIABLO	-0.0978597	0.425386	0.95	-0.933554	0.737834	-0.230049	518	0.818144	0.933554
OLINK_DIABLO	acute_myeloid	11	OLINK_DIABLO	0.0572125	0.0453684	0.95	-0.0318667	0.146292	1.26107	679	0.207718	0.445111
OLINK_DIABLO	acute_myeloid	11	acuity_maxn:OLINK_DIABLO	0.194918	0.192565	0.95	-0.183177	0.573013	1.01222	679	0.311795	0.848468
OLINK_DIABLO	acute_myeloid	12	OLINK_DIABLO	0.0673175	0.0472225	0.95	-0.0254051	0.16004	1.42554	667	0.154469	0.429817
OLINK_DIABLO	acute_myeloid	12	acuity_maxn:OLINK_DIABLO	-0.376427	0.200991	0.95	-0.771078	0.0182248	-1.87285	667	0.061526	0.848468
OLINK_DIABLO	acute_myeloid	13	OLINK_DIABLO	-0.0762699	0.0552642	0.95	-0.184785	0.0322456	-1.3801	658	0.168026	0.429817
OLINK_DIABLO	acute_myeloid	13	acuity_maxn:OLINK_DIABLO	0.293095	0.234865	0.95	-0.168081	0.75427	1.24793	658	0.212502	0.848468
OLINK_DIABLO	acute_myeloid	14	OLINK_DIABLO	-0.140573	0.0724294	0.95	-0.282829	0.00168198	-1.94083	581	0.0527618	0.429817
OLINK_DIABLO	acute_myeloid	14	acuity_maxn:OLINK_DIABLO	0.358979	0.320632	0.95	-0.27076	0.988718	1.1196	581	0.263348	0.848468
OLINK_DIABLO	acute_myeloid	15	OLINK_DIABLO	-0.218636	0.319439	0.95	-0.853659	0.416387	-0.684438	86	0.495539	0.675735
OLINK_DIABLO	acute_myeloid	15	acuity_maxn:OLINK_DIABLO	-0.0997913	1.19341	0.95	-2.47221	2.27263	-0.0836186	86	0.933554	0.933554
OLINK_DKK1	acute_myeloid	1	OLINK_DKK1	0.652242	0.0983336	0.95	0.459133	0.845351	6.63295	617	7.19959e-11	1.07994e-09
OLINK_DKK1	acute_myeloid	1	acuity_maxn:OLINK_DKK1	-0.0241062	0.386939	0.95	-0.783984	0.735772	-0.0622997	617	0.950344	0.950344
OLINK_DKK1	acute_myeloid	2	OLINK_DKK1	-0.380433	0.122167	0.95	-0.62038	-0.140485	-3.11403	576	0.00193716	0.00290574
OLINK_DKK1	acute_myeloid	2	acuity_maxn:OLINK_DKK1	-0.416037	0.458497	0.95	-1.31657	0.484493	-0.907392	576	0.364579	0.882599
OLINK_DKK1	acute_myeloid	3	OLINK_DKK1	0.416075	0.0992604	0.95	0.22114	0.61101	4.19175	608	3.1793e-05	6.81278e-05
OLINK_DKK1	acute_myeloid	3	acuity_maxn:OLINK_DKK1	0.778013	0.403246	0.95	-0.0139115	1.56994	1.92937	608	0.0541494	0.543078
OLINK_DKK1	acute_myeloid	4	OLINK_DKK1	0.410473	0.0977088	0.95	0.218541	0.602405	4.20098	545	3.10466e-05	6.81278e-05
OLINK_DKK1	acute_myeloid	4	acuity_maxn:OLINK_DKK1	0.0922628	0.387383	0.95	-0.668684	0.85321	0.238169	545	0.811839	0.950344
OLINK_DKK1	acute_myeloid	5	OLINK_DKK1	-0.613808	0.114481	0.95	-0.838683	-0.388932	-5.36163	549	1.2167e-07	6.08352e-07
OLINK_DKK1	acute_myeloid	5	acuity_maxn:OLINK_DKK1	-0.31086	0.430669	0.95	-1.15682	0.5351	-0.721809	549	0.470719	0.882599
OLINK_DKK1	acute_myeloid	6	OLINK_DKK1	-0.50805	0.117248	0.95	-0.73834	-0.27776	-4.3331	572	1.7368e-05	5.21041e-05
OLINK_DKK1	acute_myeloid	6	acuity_maxn:OLINK_DKK1	-0.514013	0.425546	0.95	-1.34984	0.32181	-1.20789	572	0.227588	0.853456
OLINK_DKK1	acute_myeloid	7	OLINK_DKK1	0.340323	0.0618547	0.95	0.218873	0.461774	5.50198	676	5.3332e-08	3.9999e-07
OLINK_DKK1	acute_myeloid	7	acuity_maxn:OLINK_DKK1	0.0872469	0.243429	0.95	-0.390721	0.565215	0.358408	676	0.72015	0.950344
OLINK_DKK1	acute_myeloid	8	OLINK_DKK1	0.386976	0.0853346	0.95	0.219385	0.554568	4.53481	599	6.96597e-06	2.61224e-05
OLINK_DKK1	acute_myeloid	8	acuity_maxn:OLINK_DKK1	-0.303463	0.340694	0.95	-0.972562	0.365636	-0.890721	599	0.373437	0.882599
OLINK_DKK1	acute_myeloid	9	OLINK_DKK1	0.262189	0.0970697	0.95	0.0715334	0.452845	2.70104	573	0.00711681	0.00889602
OLINK_DKK1	acute_myeloid	9	acuity_maxn:OLINK_DKK1	0.09172	0.397779	0.95	-0.689562	0.873002	0.23058	573	0.817723	0.950344
OLINK_DKK1	acute_myeloid	10	OLINK_DKK1	-0.451373	0.116136	0.95	-0.679528	-0.223218	-3.88659	518	0.000114863	0.000215368
OLINK_DKK1	acute_myeloid	10	acuity_maxn:OLINK_DKK1	-0.228041	0.43045	0.95	-1.07368	0.617602	-0.529773	518	0.596496	0.950344
OLINK_DKK1	acute_myeloid	11	OLINK_DKK1	0.153141	0.0519693	0.95	0.0511013	0.255181	2.94676	679	0.00332127	0.004529
OLINK_DKK1	acute_myeloid	11	acuity_maxn:OLINK_DKK1	-0.274543	0.204698	0.95	-0.67646	0.127375	-1.34121	679	0.180302	0.853456
OLINK_DKK1	acute_myeloid	12	OLINK_DKK1	0.183053	0.055124	0.95	0.0748158	0.291291	3.32075	667	0.000946678	0.0015778
OLINK_DKK1	acute_myeloid	12	acuity_maxn:OLINK_DKK1	-0.389211	0.216303	0.95	-0.813928	0.0355054	-1.79938	667	0.0724104	0.543078
OLINK_DKK1	acute_myeloid	13	OLINK_DKK1	0.0296889	0.0641852	0.95	-0.0963437	0.155721	0.46255	658	0.64384	0.692981
OLINK_DKK1	acute_myeloid	13	acuity_maxn:OLINK_DKK1	0.0420544	0.254553	0.95	-0.45778	0.541888	0.165209	658	0.86883	0.950344
OLINK_DKK1	acute_myeloid	14	OLINK_DKK1	-0.0218165	0.0852563	0.95	-0.189265	0.145632	-0.255893	581	0.798124	0.798124
OLINK_DKK1	acute_myeloid	14	acuity_maxn:OLINK_DKK1	-0.0361642	0.343152	0.95	-0.710134	0.637805	-0.105388	581	0.916104	0.950344
OLINK_DKK1	acute_myeloid	15	OLINK_DKK1	0.157248	0.341953	0.95	-0.522532	0.837029	0.459853	86	0.646782	0.692981
OLINK_DKK1	acute_myeloid	15	acuity_maxn:OLINK_DKK1	-0.837459	1.13949	0.95	-3.10269	1.42777	-0.734943	86	0.464374	0.882599
OLINK_DKK3	acute_myeloid	1	OLINK_DKK3	-0.776605	0.154647	0.95	-1.0803	-0.472907	-5.02181	617	6.70943e-07	1.43773e-06
OLINK_DKK3	acute_myeloid	1	acuity_maxn:OLINK_DKK3	-0.0551212	0.474022	0.95	-0.986013	0.875771	-0.116284	617	0.907465	0.907465
OLINK_DKK3	acute_myeloid	2	OLINK_DKK3	1.1442	0.177945	0.95	0.794697	1.4937	6.43005	576	2.68044e-10	2.01033e-09
OLINK_DKK3	acute_myeloid	2	acuity_maxn:OLINK_DKK3	-0.451823	0.533276	0.95	-1.49923	0.59558	-0.847259	576	0.397203	0.851149
OLINK_DKK3	acute_myeloid	3	OLINK_DKK3	-0.401484	0.154	0.95	-0.70392	-0.0990485	-2.60705	608	0.00935673	0.0127592
OLINK_DKK3	acute_myeloid	3	acuity_maxn:OLINK_DKK3	-0.852528	0.490256	0.95	-1.81533	0.110273	-1.73894	608	0.0825507	0.309565
OLINK_DKK3	acute_myeloid	4	OLINK_DKK3	-0.7373	0.154321	0.95	-1.04044	-0.434164	-4.77772	545	2.28274e-06	4.28013e-06
OLINK_DKK3	acute_myeloid	4	acuity_maxn:OLINK_DKK3	0.258488	0.488402	0.95	-0.700893	1.21787	0.529253	545	0.596845	0.895268
OLINK_DKK3	acute_myeloid	5	OLINK_DKK3	0.949726	0.170327	0.95	0.615153	1.2843	5.57589	549	3.86763e-08	1.16029e-07
OLINK_DKK3	acute_myeloid	5	acuity_maxn:OLINK_DKK3	-0.091687	0.513738	0.95	-1.10082	0.917446	-0.17847	549	0.858419	0.907465
OLINK_DKK3	acute_myeloid	6	OLINK_DKK3	1.03788	0.168832	0.95	0.706276	1.36949	6.14742	572	1.4781e-09	7.39052e-09
OLINK_DKK3	acute_myeloid	6	acuity_maxn:OLINK_DKK3	-0.169332	0.506545	0.95	-1.16425	0.825584	-0.334288	572	0.738285	0.907465
OLINK_DKK3	acute_myeloid	7	OLINK_DKK3	-0.451691	0.0962169	0.95	-0.640611	-0.262771	-4.69451	676	3.23682e-06	5.3947e-06
OLINK_DKK3	acute_myeloid	7	acuity_maxn:OLINK_DKK3	-0.0620809	0.298564	0.95	-0.648306	0.524144	-0.207931	676	0.835345	0.907465
OLINK_DKK3	acute_myeloid	8	OLINK_DKK3	-0.882827	0.129398	0.95	-1.13696	-0.628697	-6.82255	599	2.1934e-11	3.2901e-10
OLINK_DKK3	acute_myeloid	8	acuity_maxn:OLINK_DKK3	1.16171	0.412958	0.95	0.350687	1.97273	2.81314	599	0.00506696	0.0760043
OLINK_DKK3	acute_myeloid	9	OLINK_DKK3	-0.854879	0.151603	0.95	-1.15264	-0.557113	-5.63892	573	2.68933e-08	1.0085e-07
OLINK_DKK3	acute_myeloid	9	acuity_maxn:OLINK_DKK3	0.846479	0.475606	0.95	-0.0876656	1.78062	1.77979	573	0.0756404	0.309565
OLINK_DKK3	acute_myeloid	10	OLINK_DKK3	0.880401	0.169057	0.95	0.548279	1.21252	5.20771	518	2.76288e-07	6.9072e-07
OLINK_DKK3	acute_myeloid	10	acuity_maxn:OLINK_DKK3	-0.319659	0.509242	0.95	-1.32009	0.680775	-0.627715	518	0.530467	0.884112
OLINK_DKK3	acute_myeloid	11	OLINK_DKK3	-0.278291	0.0810552	0.95	-0.43744	-0.119142	-3.43335	679	0.000632376	0.000948564
OLINK_DKK3	acute_myeloid	11	acuity_maxn:OLINK_DKK3	0.593717	0.251797	0.95	0.0993228	1.08811	2.35792	679	0.0186603	0.139952
OLINK_DKK3	acute_myeloid	12	OLINK_DKK3	0.0541801	0.0866904	0.95	-0.116039	0.224399	0.624983	667	0.532196	0.532196
OLINK_DKK3	acute_myeloid	12	acuity_maxn:OLINK_DKK3	0.0938862	0.271578	0.95	-0.439364	0.627136	0.345707	667	0.729672	0.907465
OLINK_DKK3	acute_myeloid	13	OLINK_DKK3	-0.220501	0.0996694	0.95	-0.416209	-0.0247921	-2.21232	658	0.0272873	0.0314854
OLINK_DKK3	acute_myeloid	13	acuity_maxn:OLINK_DKK3	0.22443	0.316482	0.95	-0.397007	0.845867	0.70914	658	0.478489	0.884112
OLINK_DKK3	acute_myeloid	14	OLINK_DKK3	0.307764	0.13241	0.95	0.0477036	0.567825	2.32433	581	0.0204518	0.0255647
OLINK_DKK3	acute_myeloid	14	acuity_maxn:OLINK_DKK3	0.550773	0.416637	0.95	-0.267526	1.36907	1.32195	581	0.186706	0.560117
OLINK_DKK3	acute_myeloid	15	OLINK_DKK3	0.432698	0.564729	0.95	-0.689946	1.55534	0.766205	86	0.445652	0.477485
OLINK_DKK3	acute_myeloid	15	acuity_maxn:OLINK_DKK3	-1.88498	1.59959	0.95	-5.06487	1.29491	-1.17841	86	0.241883	0.604707
OLINK_DKK4	acute_myeloid	1	OLINK_DKK4	0.309116	0.115804	0.95	0.0816983	0.536534	2.6693	617	0.00780088	0.0263617
OLINK_DKK4	acute_myeloid	1	acuity_maxn:OLINK_DKK4	-1.41699	0.376572	0.95	-2.15651	-0.677468	-3.76285	617	0.000184008	0.00138006
OLINK_DKK4	acute_myeloid	2	OLINK_DKK4	-0.27381	0.140872	0.95	-0.550496	0.00287685	-1.94367	576	0.052422	0.0982912
OLINK_DKK4	acute_myeloid	2	acuity_maxn:OLINK_DKK4	1.00531	0.444581	0.95	0.132113	1.87851	2.26125	576	0.0241158	0.0452171
OLINK_DKK4	acute_myeloid	3	OLINK_DKK4	0.147002	0.115652	0.95	-0.080124	0.374127	1.27107	608	0.20419	0.255237
OLINK_DKK4	acute_myeloid	3	acuity_maxn:OLINK_DKK4	-0.973511	0.379272	0.95	-1.71835	-0.228669	-2.56679	608	0.0105026	0.0225056
OLINK_DKK4	acute_myeloid	4	OLINK_DKK4	0.261228	0.114157	0.95	0.0369863	0.48547	2.28832	545	0.0225008	0.0525702
OLINK_DKK4	acute_myeloid	4	acuity_maxn:OLINK_DKK4	-1.09574	0.369767	0.95	-1.82209	-0.369401	-2.96334	545	0.00317619	0.0150887
OLINK_DKK4	acute_myeloid	5	OLINK_DKK4	-0.401217	0.131752	0.95	-0.660017	-0.142418	-3.04525	549	0.00243643	0.0263617
OLINK_DKK4	acute_myeloid	5	acuity_maxn:OLINK_DKK4	1.15543	0.410235	0.95	0.349606	1.96125	2.8165	549	0.00502958	0.0150887
OLINK_DKK4	acute_myeloid	6	OLINK_DKK4	-0.345301	0.129733	0.95	-0.600111	-0.0904895	-2.66163	572	0.00799497	0.0263617
OLINK_DKK4	acute_myeloid	6	acuity_maxn:OLINK_DKK4	1.1136	0.409927	0.95	0.308459	1.91875	2.71659	572	0.00679539	0.0169885
OLINK_DKK4	acute_myeloid	7	OLINK_DKK4	0.167764	0.0744384	0.95	0.0216057	0.313922	2.25373	676	0.0245328	0.0525702
OLINK_DKK4	acute_myeloid	7	acuity_maxn:OLINK_DKK4	-0.453035	0.239943	0.95	-0.924158	0.0180878	-1.8881	676	0.0594411	0.081056
OLINK_DKK4	acute_myeloid	8	OLINK_DKK4	0.26473	0.100702	0.95	0.0669585	0.462501	2.62885	599	0.00878722	0.0263617
OLINK_DKK4	acute_myeloid	8	acuity_maxn:OLINK_DKK4	-0.939691	0.332891	0.95	-1.59347	-0.285916	-2.82282	599	0.00491842	0.0150887
OLINK_DKK4	acute_myeloid	9	OLINK_DKK4	0.0596246	0.112212	0.95	-0.160772	0.280022	0.531357	573	0.595378	0.595378
OLINK_DKK4	acute_myeloid	9	acuity_maxn:OLINK_DKK4	-0.55301	0.372633	0.95	-1.2849	0.178883	-1.48406	573	0.138343	0.172928
OLINK_DKK4	acute_myeloid	10	OLINK_DKK4	-0.186582	0.126928	0.95	-0.435939	0.0627751	-1.46998	518	0.142174	0.213261
OLINK_DKK4	acute_myeloid	10	acuity_maxn:OLINK_DKK4	1.50699	0.394179	0.95	0.732603	2.28138	3.82311	518	0.000147812	0.00138006
OLINK_DKK4	acute_myeloid	11	OLINK_DKK4	-0.101871	0.0622682	0.95	-0.224132	0.0203904	-1.636	679	0.102302	0.170504
OLINK_DKK4	acute_myeloid	11	acuity_maxn:OLINK_DKK4	-0.0608987	0.201575	0.95	-0.456684	0.334886	-0.302114	679	0.762657	0.817133
OLINK_DKK4	acute_myeloid	12	OLINK_DKK4	-0.051884	0.0646911	0.95	-0.178907	0.0751388	-0.802026	667	0.422823	0.453025
OLINK_DKK4	acute_myeloid	12	acuity_maxn:OLINK_DKK4	0.434483	0.210561	0.95	0.0210405	0.847925	2.06345	667	0.039456	0.059184
OLINK_DKK4	acute_myeloid	13	OLINK_DKK4	-0.0801482	0.0760519	0.95	-0.229482	0.0691854	-1.05386	658	0.292333	0.337307
OLINK_DKK4	acute_myeloid	13	acuity_maxn:OLINK_DKK4	-0.0379747	0.247222	0.95	-0.523414	0.447465	-0.153606	658	0.877968	0.877968
OLINK_DKK4	acute_myeloid	14	OLINK_DKK4	-0.297817	0.102388	0.95	-0.498913	-0.0967209	-2.90871	581	0.00376805	0.0263617
OLINK_DKK4	acute_myeloid	14	acuity_maxn:OLINK_DKK4	0.730589	0.331395	0.95	0.0797101	1.38147	2.20458	581	0.0278744	0.0464574
OLINK_DKK4	acute_myeloid	15	OLINK_DKK4	0.460048	0.359358	0.95	-0.254332	1.17443	1.28019	86	0.203919	0.255237
OLINK_DKK4	acute_myeloid	15	acuity_maxn:OLINK_DKK4	-1.53181	1.27744	0.95	-4.07126	1.00765	-1.19913	86	0.233772	0.269737
OLINK_DKKL1	acute_myeloid	1	OLINK_DKKL1	-0.140179	0.106034	0.95	-0.34841	0.0680524	-1.32202	617	0.186652	0.338622
OLINK_DKKL1	acute_myeloid	1	acuity_maxn:OLINK_DKKL1	-0.0548089	0.389771	0.95	-0.820247	0.710629	-0.140618	617	0.888217	0.931904
OLINK_DKKL1	acute_myeloid	2	OLINK_DKKL1	0.450676	0.12127	0.95	0.212492	0.688861	3.71632	576	0.000221865	0.00332797
OLINK_DKKL1	acute_myeloid	2	acuity_maxn:OLINK_DKKL1	0.200855	0.454144	0.95	-0.691125	1.09284	0.442272	576	0.658459	0.931904
OLINK_DKKL1	acute_myeloid	3	OLINK_DKKL1	-0.122106	0.10915	0.95	-0.336463	0.0922509	-1.1187	608	0.263711	0.395566
OLINK_DKKL1	acute_myeloid	3	acuity_maxn:OLINK_DKKL1	0.351039	0.412394	0.95	-0.45885	1.16093	0.851223	608	0.394981	0.931904
OLINK_DKKL1	acute_myeloid	4	OLINK_DKKL1	-0.257931	0.107123	0.95	-0.468355	-0.0475069	-2.40781	545	0.0163799	0.0491397
OLINK_DKKL1	acute_myeloid	4	acuity_maxn:OLINK_DKKL1	0.0337662	0.394978	0.95	-0.7421	0.809632	0.0854889	545	0.931904	0.931904
OLINK_DKKL1	acute_myeloid	5	OLINK_DKKL1	0.162329	0.118756	0.95	-0.0709431	0.395602	1.36691	549	0.172213	0.338622
OLINK_DKKL1	acute_myeloid	5	acuity_maxn:OLINK_DKKL1	0.216534	0.438465	0.95	-0.64474	1.07781	0.493845	549	0.621613	0.931904
OLINK_DKKL1	acute_myeloid	6	OLINK_DKKL1	0.354345	0.116335	0.95	0.125848	0.582841	3.04589	572	0.00242679	0.0121339
OLINK_DKKL1	acute_myeloid	6	acuity_maxn:OLINK_DKKL1	0.395871	0.428272	0.95	-0.445308	1.23705	0.924343	572	0.355698	0.931904
OLINK_DKKL1	acute_myeloid	7	OLINK_DKKL1	-0.0989377	0.067281	0.95	-0.231042	0.0331671	-1.47052	676	0.141888	0.338622
OLINK_DKKL1	acute_myeloid	7	acuity_maxn:OLINK_DKKL1	-0.0370093	0.25445	0.95	-0.536616	0.462598	-0.145448	676	0.8844	0.931904
OLINK_DKKL1	acute_myeloid	8	OLINK_DKKL1	-0.280757	0.0915691	0.95	-0.460593	-0.100922	-3.06607	599	0.00226667	0.0121339
OLINK_DKKL1	acute_myeloid	8	acuity_maxn:OLINK_DKKL1	0.0490071	0.346271	0.95	-0.631045	0.72906	0.141528	599	0.8875	0.931904
OLINK_DKKL1	acute_myeloid	9	OLINK_DKKL1	-0.280678	0.10528	0.95	-0.48746	-0.0738963	-2.66601	573	0.00789228	0.029596
OLINK_DKKL1	acute_myeloid	9	acuity_maxn:OLINK_DKKL1	-0.188509	0.402671	0.95	-0.979399	0.602382	-0.468146	573	0.639858	0.931904
OLINK_DKKL1	acute_myeloid	10	OLINK_DKKL1	0.0688823	0.11286	0.95	-0.152837	0.290601	0.610336	518	0.541907	0.580615
OLINK_DKKL1	acute_myeloid	10	acuity_maxn:OLINK_DKKL1	0.575699	0.409886	0.95	-0.229545	1.38094	1.40453	518	0.160759	0.803797
OLINK_DKKL1	acute_myeloid	11	OLINK_DKKL1	-0.070355	0.0552327	0.95	-0.178802	0.0380924	-1.27379	679	0.203173	0.338622
OLINK_DKKL1	acute_myeloid	11	acuity_maxn:OLINK_DKKL1	0.378531	0.207934	0.95	-0.0297385	0.786801	1.82044	679	0.0691314	0.518485
OLINK_DKKL1	acute_myeloid	12	OLINK_DKKL1	0.0381456	0.0574502	0.95	-0.0746594	0.150951	0.663976	667	0.506935	0.580615
OLINK_DKKL1	acute_myeloid	12	acuity_maxn:OLINK_DKKL1	-0.0414243	0.218142	0.95	-0.469752	0.386904	-0.189896	667	0.849449	0.931904
OLINK_DKKL1	acute_myeloid	13	OLINK_DKKL1	-0.0655043	0.0676326	0.95	-0.198306	0.0672974	-0.968532	658	0.333135	0.454275
OLINK_DKKL1	acute_myeloid	13	acuity_maxn:OLINK_DKKL1	0.185938	0.258767	0.95	-0.322171	0.694046	0.718552	658	0.472672	0.931904
OLINK_DKKL1	acute_myeloid	14	OLINK_DKKL1	-0.0774786	0.0872621	0.95	-0.248866	0.093909	-0.887884	581	0.374971	0.468713
OLINK_DKKL1	acute_myeloid	14	acuity_maxn:OLINK_DKKL1	0.96141	0.338287	0.95	0.296995	1.62582	2.84199	581	0.00464064	0.0696096
OLINK_DKKL1	acute_myeloid	15	OLINK_DKKL1	-0.0533989	0.33831	0.95	-0.725937	0.61914	-0.15784	86	0.874953	0.874953
OLINK_DKKL1	acute_myeloid	15	acuity_maxn:OLINK_DKKL1	0.342745	1.02154	0.95	-1.688	2.37349	0.335519	86	0.738051	0.931904
OLINK_DLK1	acute_myeloid	1	OLINK_DLK1	-0.167987	0.101507	0.95	-0.367328	0.0313542	-1.65493	617	0.0984474	0.246118
OLINK_DLK1	acute_myeloid	1	acuity_maxn:OLINK_DLK1	-0.920618	0.34679	0.95	-1.60165	-0.239586	-2.65468	617	0.00814307	0.0244292
OLINK_DLK1	acute_myeloid	2	OLINK_DLK1	-0.0331582	0.119624	0.95	-0.268111	0.201795	-0.277186	576	0.781737	0.837575
OLINK_DLK1	acute_myeloid	2	acuity_maxn:OLINK_DLK1	1.07808	0.388456	0.95	0.315122	1.84105	2.77531	576	0.00569407	0.0213528
OLINK_DLK1	acute_myeloid	3	OLINK_DLK1	-0.348811	0.10035	0.95	-0.545886	-0.151736	-3.47594	608	0.000545353	0.00409014
OLINK_DLK1	acute_myeloid	3	acuity_maxn:OLINK_DLK1	-0.974219	0.349916	0.95	-1.66141	-0.287028	-2.78415	608	0.00553385	0.0213528
OLINK_DLK1	acute_myeloid	4	OLINK_DLK1	-0.153053	0.10291	0.95	-0.355203	0.0490961	-1.48725	545	0.137527	0.25947
OLINK_DLK1	acute_myeloid	4	acuity_maxn:OLINK_DLK1	-0.598233	0.348377	0.95	-1.28256	0.086093	-1.7172	545	0.0865107	0.140173
OLINK_DLK1	acute_myeloid	5	OLINK_DLK1	0.167483	0.112859	0.95	-0.0542063	0.389172	1.484	549	0.138384	0.25947
OLINK_DLK1	acute_myeloid	5	acuity_maxn:OLINK_DLK1	0.809442	0.362193	0.95	0.097989	1.5209	2.23484	549	0.0258295	0.0553489
OLINK_DLK1	acute_myeloid	6	OLINK_DLK1	-0.0184133	0.112932	0.95	-0.240225	0.203398	-0.163049	572	0.870538	0.870538
OLINK_DLK1	acute_myeloid	6	acuity_maxn:OLINK_DLK1	1.18917	0.369642	0.95	0.463149	1.91519	3.21709	572	0.0013682	0.0102615
OLINK_DLK1	acute_myeloid	7	OLINK_DLK1	-0.16575	0.0645203	0.95	-0.292435	-0.039066	-2.56896	676	0.0104137	0.0390515
OLINK_DLK1	acute_myeloid	7	acuity_maxn:OLINK_DLK1	-0.247776	0.216737	0.95	-0.673335	0.177782	-1.14321	676	0.253355	0.345484
OLINK_DLK1	acute_myeloid	8	OLINK_DLK1	0.108673	0.0898608	0.95	-0.0678077	0.285153	1.20935	599	0.227007	0.283759
OLINK_DLK1	acute_myeloid	8	acuity_maxn:OLINK_DLK1	-0.275465	0.316687	0.95	-0.897417	0.346488	-0.869832	599	0.384741	0.480926
OLINK_DLK1	acute_myeloid	9	OLINK_DLK1	-0.128881	0.100513	0.95	-0.3263	0.0685385	-1.28223	573	0.200281	0.283759
OLINK_DLK1	acute_myeloid	9	acuity_maxn:OLINK_DLK1	-0.25	0.351349	0.95	-0.940089	0.440089	-0.711544	573	0.477037	0.549527
OLINK_DLK1	acute_myeloid	10	OLINK_DLK1	0.272664	0.110602	0.95	0.0553801	0.489947	2.46527	518	0.0140142	0.0420426
OLINK_DLK1	acute_myeloid	10	acuity_maxn:OLINK_DLK1	1.21527	0.357161	0.95	0.513612	1.91694	3.4026	518	0.000719131	0.0102615
OLINK_DLK1	acute_myeloid	11	OLINK_DLK1	-0.211746	0.0533716	0.95	-0.31654	-0.106953	-3.96739	679	8.03898e-05	0.00120585
OLINK_DLK1	acute_myeloid	11	acuity_maxn:OLINK_DLK1	0.11711	0.17888	0.95	-0.234114	0.468334	0.654685	679	0.512892	0.549527
OLINK_DLK1	acute_myeloid	12	OLINK_DLK1	-0.075473	0.0563134	0.95	-0.186046	0.0350998	-1.34023	667	0.180626	0.283759
OLINK_DLK1	acute_myeloid	12	acuity_maxn:OLINK_DLK1	0.435931	0.19125	0.95	0.0604069	0.811456	2.27938	667	0.0229595	0.0553489
OLINK_DLK1	acute_myeloid	13	OLINK_DLK1	-0.207868	0.0652929	0.95	-0.336075	-0.0796603	-3.18362	658	0.00152303	0.00761513
OLINK_DLK1	acute_myeloid	13	acuity_maxn:OLINK_DLK1	-0.0558773	0.220543	0.95	-0.488931	0.377176	-0.253362	658	0.800067	0.800067
OLINK_DLK1	acute_myeloid	14	OLINK_DLK1	-0.0857364	0.0885168	0.95	-0.259588	0.0881155	-0.968589	581	0.333153	0.384408
OLINK_DLK1	acute_myeloid	14	acuity_maxn:OLINK_DLK1	0.480165	0.285772	0.95	-0.0811069	1.04144	1.68024	581	0.0934484	0.140173
OLINK_DLK1	acute_myeloid	15	OLINK_DLK1	0.429258	0.341405	0.95	-0.249433	1.10795	1.25733	86	0.212039	0.283759
OLINK_DLK1	acute_myeloid	15	acuity_maxn:OLINK_DLK1	-2.80079	1.32463	0.95	-5.43406	-0.167511	-2.11439	86	0.0373765	0.0700809
OLINK_DLL1	acute_myeloid	1	OLINK_DLL1	-0.205255	0.169676	0.95	-0.538468	0.127958	-1.20969	617	0.226863	0.378104
OLINK_DLL1	acute_myeloid	1	acuity_maxn:OLINK_DLL1	-0.833258	0.567146	0.95	-1.94703	0.280513	-1.46921	617	0.142285	0.304896
OLINK_DLL1	acute_myeloid	2	OLINK_DLL1	0.36235	0.198492	0.95	-0.0275059	0.752206	1.82552	576	0.0684408	0.171102
OLINK_DLL1	acute_myeloid	2	acuity_maxn:OLINK_DLL1	1.00103	0.639693	0.95	-0.255388	2.25744	1.56486	576	0.118166	0.295415
OLINK_DLL1	acute_myeloid	3	OLINK_DLL1	-0.0667616	0.168736	0.95	-0.398138	0.264615	-0.395657	608	0.692497	0.786961
OLINK_DLL1	acute_myeloid	3	acuity_maxn:OLINK_DLL1	-1.50669	0.571686	0.95	-2.62941	-0.383969	-2.63552	608	0.00861524	0.106895
OLINK_DLL1	acute_myeloid	4	OLINK_DLL1	-0.0577278	0.170126	0.95	-0.391911	0.276456	-0.339323	545	0.734497	0.786961
OLINK_DLL1	acute_myeloid	4	acuity_maxn:OLINK_DLL1	-0.56082	0.567762	0.95	-1.67609	0.554449	-0.987774	545	0.323702	0.485552
OLINK_DLL1	acute_myeloid	5	OLINK_DLL1	0.358359	0.190993	0.95	-0.0168076	0.733526	1.87629	549	0.0611453	0.171102
OLINK_DLL1	acute_myeloid	5	acuity_maxn:OLINK_DLL1	0.835307	0.608935	0.95	-0.360821	2.03144	1.37175	549	0.170701	0.320065
OLINK_DLL1	acute_myeloid	6	OLINK_DLL1	0.128111	0.188254	0.95	-0.241643	0.497865	0.68052	572	0.496451	0.620563
OLINK_DLL1	acute_myeloid	6	acuity_maxn:OLINK_DLL1	1.16456	0.609601	0.95	-0.0327736	2.36189	1.91036	572	0.0565869	0.169761
OLINK_DLL1	acute_myeloid	7	OLINK_DLL1	-0.281914	0.105222	0.95	-0.488515	-0.0753124	-2.67923	676	0.00755878	0.0377939
OLINK_DLL1	acute_myeloid	7	acuity_maxn:OLINK_DLL1	-0.122229	0.351128	0.95	-0.811662	0.567204	-0.348104	676	0.72787	0.81383
OLINK_DLL1	acute_myeloid	8	OLINK_DLL1	-0.147482	0.146928	0.95	-0.436039	0.141074	-1.00378	599	0.315892	0.473839
OLINK_DLL1	acute_myeloid	8	acuity_maxn:OLINK_DLL1	0.501716	0.505922	0.95	-0.491881	1.49531	0.991686	599	0.321751	0.485552
OLINK_DLL1	acute_myeloid	9	OLINK_DLL1	-0.205315	0.161099	0.95	-0.521732	0.111102	-1.27446	573	0.203016	0.378104
OLINK_DLL1	acute_myeloid	9	acuity_maxn:OLINK_DLL1	-0.168839	0.551427	0.95	-1.2519	0.914226	-0.306185	573	0.759575	0.81383
OLINK_DLL1	acute_myeloid	10	OLINK_DLL1	0.452421	0.181432	0.95	0.0959876	0.808855	2.49361	518	0.012956	0.0485851
OLINK_DLL1	acute_myeloid	10	acuity_maxn:OLINK_DLL1	1.40482	0.579511	0.95	0.266344	2.54331	2.42415	518	0.0156853	0.106895
OLINK_DLL1	acute_myeloid	11	OLINK_DLL1	-0.508542	0.0862776	0.95	-0.677945	-0.339139	-5.89425	679	5.92925e-09	8.89387e-08
OLINK_DLL1	acute_myeloid	11	acuity_maxn:OLINK_DLL1	0.628568	0.286371	0.95	0.0662893	1.19085	2.19494	679	0.0285054	0.106895
OLINK_DLL1	acute_myeloid	12	OLINK_DLL1	0.123447	0.0933212	0.95	-0.0597921	0.306685	1.32281	667	0.186351	0.378104
OLINK_DLL1	acute_myeloid	12	acuity_maxn:OLINK_DLL1	-0.00796384	0.310929	0.95	-0.618482	0.602554	-0.025613	667	0.979574	0.979574
OLINK_DLL1	acute_myeloid	13	OLINK_DLL1	-0.330602	0.106869	0.95	-0.540447	-0.120757	-3.09353	658	0.00206167	0.0154625
OLINK_DLL1	acute_myeloid	13	acuity_maxn:OLINK_DLL1	0.28035	0.357573	0.95	-0.421771	0.98247	0.784036	658	0.433301	0.541627
OLINK_DLL1	acute_myeloid	14	OLINK_DLL1	-0.124961	0.143743	0.95	-0.40728	0.157357	-0.86934	581	0.38502	0.525027
OLINK_DLL1	acute_myeloid	14	acuity_maxn:OLINK_DLL1	1.03365	0.468505	0.95	0.113483	1.95382	2.20628	581	0.027755	0.106895
OLINK_DLL1	acute_myeloid	15	OLINK_DLL1	-0.00136959	0.575724	0.95	-1.14587	1.14313	-0.0023789	86	0.998107	0.998107
OLINK_DLL1	acute_myeloid	15	acuity_maxn:OLINK_DLL1	-1.502	1.903	0.95	-5.28503	2.28103	-0.789282	86	0.432118	0.541627
OLINK_DNAJA2	acute_myeloid	1	OLINK_DNAJA2	0.140356	0.0672208	0.95	0.00834627	0.272365	2.08798	617	0.0372093	0.0703636
OLINK_DNAJA2	acute_myeloid	1	acuity_maxn:OLINK_DNAJA2	0.0394028	0.275043	0.95	-0.50073	0.579536	0.143261	617	0.886131	0.964753
OLINK_DNAJA2	acute_myeloid	2	OLINK_DNAJA2	-0.171604	0.0799299	0.95	-0.328593	-0.014614	-2.14693	576	0.032216	0.0703636
OLINK_DNAJA2	acute_myeloid	2	acuity_maxn:OLINK_DNAJA2	0.178089	0.326986	0.95	-0.46414	0.820318	0.544639	576	0.586213	0.913708
OLINK_DNAJA2	acute_myeloid	3	OLINK_DNAJA2	0.0456978	0.0676446	0.95	-0.0871475	0.178543	0.675558	608	0.499578	0.499578
OLINK_DNAJA2	acute_myeloid	3	acuity_maxn:OLINK_DNAJA2	0.0306032	0.27817	0.95	-0.515688	0.576895	0.110016	608	0.912433	0.964753
OLINK_DNAJA2	acute_myeloid	4	OLINK_DNAJA2	0.183996	0.0672993	0.95	0.0517986	0.316194	2.734	545	0.00646044	0.0484533
OLINK_DNAJA2	acute_myeloid	4	acuity_maxn:OLINK_DNAJA2	-0.104122	0.273637	0.95	-0.641634	0.433389	-0.380513	545	0.703713	0.913708
OLINK_DNAJA2	acute_myeloid	5	OLINK_DNAJA2	-0.163303	0.0753051	0.95	-0.311224	-0.0153811	-2.16855	549	0.0305459	0.0703636
OLINK_DNAJA2	acute_myeloid	5	acuity_maxn:OLINK_DNAJA2	0.275113	0.308095	0.95	-0.330076	0.880302	0.892949	549	0.372276	0.913708
OLINK_DNAJA2	acute_myeloid	6	OLINK_DNAJA2	-0.163201	0.0754105	0.95	-0.311317	-0.0150859	-2.16417	572	0.0308644	0.0703636
OLINK_DNAJA2	acute_myeloid	6	acuity_maxn:OLINK_DNAJA2	-0.184207	0.304775	0.95	-0.782821	0.414407	-0.604403	572	0.545815	0.913708
OLINK_DNAJA2	acute_myeloid	7	OLINK_DNAJA2	0.0588681	0.0421193	0.95	-0.0238322	0.141568	1.39765	676	0.162676	0.244014
OLINK_DNAJA2	acute_myeloid	7	acuity_maxn:OLINK_DNAJA2	-0.10754	0.173912	0.95	-0.449012	0.233932	-0.618358	676	0.536548	0.913708
OLINK_DNAJA2	acute_myeloid	8	OLINK_DNAJA2	0.120569	0.0578376	0.95	0.00697999	0.234158	2.08461	599	0.0375273	0.0703636
OLINK_DNAJA2	acute_myeloid	8	acuity_maxn:OLINK_DNAJA2	-0.0826148	0.240159	0.95	-0.55427	0.389041	-0.344	599	0.730967	0.913708
OLINK_DNAJA2	acute_myeloid	9	OLINK_DNAJA2	0.1579	0.0661133	0.95	0.0280464	0.287755	2.38833	573	0.0172479	0.0703636
OLINK_DNAJA2	acute_myeloid	9	acuity_maxn:OLINK_DNAJA2	-0.398138	0.270882	0.95	-0.930181	0.133905	-1.46978	573	0.14217	0.533136
OLINK_DNAJA2	acute_myeloid	10	OLINK_DNAJA2	-0.0820544	0.0750762	0.95	-0.229546	0.0654367	-1.09295	518	0.274924	0.31722
OLINK_DNAJA2	acute_myeloid	10	acuity_maxn:OLINK_DNAJA2	0.0135149	0.305686	0.95	-0.587021	0.614051	0.0442118	518	0.964753	0.964753
OLINK_DNAJA2	acute_myeloid	11	OLINK_DNAJA2	0.0286021	0.0349973	0.95	-0.0401139	0.0973181	0.817266	679	0.414063	0.443639
OLINK_DNAJA2	acute_myeloid	11	acuity_maxn:OLINK_DNAJA2	0.23102	0.144217	0.95	-0.0521445	0.514184	1.60189	679	0.109644	0.533136
OLINK_DNAJA2	acute_myeloid	12	OLINK_DNAJA2	0.0690813	0.0364092	0.95	-0.00240927	0.140572	1.89735	667	0.0582127	0.0970212
OLINK_DNAJA2	acute_myeloid	12	acuity_maxn:OLINK_DNAJA2	-0.300168	0.150383	0.95	-0.595449	-0.00488647	-1.99602	667	0.0463378	0.533136
OLINK_DNAJA2	acute_myeloid	13	OLINK_DNAJA2	-0.0539726	0.0425813	0.95	-0.137584	0.029639	-1.26752	658	0.205418	0.280116
OLINK_DNAJA2	acute_myeloid	13	acuity_maxn:OLINK_DNAJA2	0.231823	0.17552	0.95	-0.112824	0.576471	1.32078	658	0.187035	0.561105
OLINK_DNAJA2	acute_myeloid	14	OLINK_DNAJA2	-0.173654	0.0554866	0.95	-0.282633	-0.0646756	-3.12966	581	0.00183786	0.027568
OLINK_DNAJA2	acute_myeloid	14	acuity_maxn:OLINK_DNAJA2	0.377883	0.237323	0.95	-0.0882323	0.843998	1.59227	581	0.111867	0.533136
OLINK_DNAJA2	acute_myeloid	15	OLINK_DNAJA2	-0.275026	0.226266	0.95	-0.724828	0.174775	-1.2155	86	0.227502	0.284377
OLINK_DNAJA2	acute_myeloid	15	acuity_maxn:OLINK_DNAJA2	0.393332	0.828339	0.95	-1.25335	2.04002	0.474844	86	0.636102	0.913708
OLINK_DNAJB1	acute_myeloid	1	OLINK_DNAJB1	0.234042	0.0786547	0.95	0.0795785	0.388505	2.97556	617	0.00303897	0.0227922
OLINK_DNAJB1	acute_myeloid	1	acuity_maxn:OLINK_DNAJB1	-0.210454	0.302241	0.95	-0.804001	0.383092	-0.696312	617	0.486496	0.96203
OLINK_DNAJB1	acute_myeloid	2	OLINK_DNAJB1	-0.0631847	0.0930933	0.95	-0.246028	0.119659	-0.678725	576	0.497585	0.687238
OLINK_DNAJB1	acute_myeloid	2	acuity_maxn:OLINK_DNAJB1	-0.0959	0.348576	0.95	-0.780534	0.588734	-0.27512	576	0.783323	0.96203
OLINK_DNAJB1	acute_myeloid	3	OLINK_DNAJB1	0.00797385	0.0752946	0.95	-0.139895	0.155843	0.105902	608	0.915695	0.915695
OLINK_DNAJB1	acute_myeloid	3	acuity_maxn:OLINK_DNAJB1	0.0141553	0.29722	0.95	-0.569546	0.597857	0.0476258	608	0.96203	0.96203
OLINK_DNAJB1	acute_myeloid	4	OLINK_DNAJB1	0.176162	0.079153	0.95	0.0206799	0.331645	2.22559	545	0.0264499	0.0991873
OLINK_DNAJB1	acute_myeloid	4	acuity_maxn:OLINK_DNAJB1	0.0384334	0.308621	0.95	-0.5678	0.644666	0.124533	545	0.90094	0.96203
OLINK_DNAJB1	acute_myeloid	5	OLINK_DNAJB1	-0.0876429	0.087391	0.95	-0.259305	0.0840187	-1.00288	549	0.316359	0.677912
OLINK_DNAJB1	acute_myeloid	5	acuity_maxn:OLINK_DNAJB1	0.0777576	0.327552	0.95	-0.565651	0.721166	0.23739	549	0.812443	0.96203
OLINK_DNAJB1	acute_myeloid	6	OLINK_DNAJB1	-0.0399542	0.0903164	0.95	-0.217346	0.137438	-0.442381	572	0.658381	0.75967
OLINK_DNAJB1	acute_myeloid	6	acuity_maxn:OLINK_DNAJB1	-0.192925	0.331196	0.95	-0.843434	0.457583	-0.582512	572	0.560452	0.96203
OLINK_DNAJB1	acute_myeloid	7	OLINK_DNAJB1	0.00997107	0.047921	0.95	-0.0841208	0.104063	0.208073	676	0.835235	0.894894
OLINK_DNAJB1	acute_myeloid	7	acuity_maxn:OLINK_DNAJB1	-0.0144529	0.185276	0.95	-0.378239	0.349333	-0.0780072	676	0.937845	0.96203
OLINK_DNAJB1	acute_myeloid	8	OLINK_DNAJB1	0.187498	0.0681578	0.95	0.0536408	0.321356	2.75094	599	0.00612211	0.0306106
OLINK_DNAJB1	acute_myeloid	8	acuity_maxn:OLINK_DNAJB1	-0.455394	0.266259	0.95	-0.978308	0.0675207	-1.71034	599	0.0877205	0.96203
OLINK_DNAJB1	acute_myeloid	9	OLINK_DNAJB1	0.247408	0.0763038	0.95	0.097539	0.397278	3.24241	573	0.00125411	0.0188117
OLINK_DNAJB1	acute_myeloid	9	acuity_maxn:OLINK_DNAJB1	-0.282606	0.296155	0.95	-0.864288	0.299076	-0.954249	573	0.34036	0.96203
OLINK_DNAJB1	acute_myeloid	10	OLINK_DNAJB1	-0.0415743	0.0874625	0.95	-0.213399	0.130251	-0.475339	518	0.634746	0.75967
OLINK_DNAJB1	acute_myeloid	10	acuity_maxn:OLINK_DNAJB1	-0.0816639	0.321588	0.95	-0.713442	0.550114	-0.253939	518	0.799643	0.96203
OLINK_DNAJB1	acute_myeloid	11	OLINK_DNAJB1	0.0767588	0.0397544	0.95	-0.00129753	0.154815	1.93083	679	0.0539207	0.134802
OLINK_DNAJB1	acute_myeloid	11	acuity_maxn:OLINK_DNAJB1	0.0538537	0.153145	0.95	-0.246841	0.354549	0.351651	679	0.725209	0.96203
OLINK_DNAJB1	acute_myeloid	12	OLINK_DNAJB1	0.0873663	0.0414482	0.95	0.00598167	0.168751	2.10784	667	0.035417	0.106251
OLINK_DNAJB1	acute_myeloid	12	acuity_maxn:OLINK_DNAJB1	-0.119234	0.159872	0.95	-0.433147	0.194679	-0.745808	667	0.456046	0.96203
OLINK_DNAJB1	acute_myeloid	13	OLINK_DNAJB1	0.0324167	0.0484832	0.95	-0.0627838	0.127617	0.668616	658	0.503975	0.687238
OLINK_DNAJB1	acute_myeloid	13	acuity_maxn:OLINK_DNAJB1	0.0377375	0.190498	0.95	-0.33632	0.411795	0.198099	658	0.843029	0.96203
OLINK_DNAJB1	acute_myeloid	14	OLINK_DNAJB1	-0.0567628	0.0641602	0.95	-0.182777	0.0692514	-0.884704	581	0.376682	0.687238
OLINK_DNAJB1	acute_myeloid	14	acuity_maxn:OLINK_DNAJB1	0.190352	0.256171	0.95	-0.312783	0.693487	0.743066	581	0.457742	0.96203
OLINK_DNAJB1	acute_myeloid	15	OLINK_DNAJB1	-0.19894	0.264767	0.95	-0.725279	0.327399	-0.751377	86	0.454477	0.687238
OLINK_DNAJB1	acute_myeloid	15	acuity_maxn:OLINK_DNAJB1	0.13465	0.964653	0.95	-1.78302	2.05232	0.139584	86	0.889315	0.96203
OLINK_DNAJB8	acute_myeloid	1	OLINK_DNAJB8	0.475331	0.248784	0.95	-0.013234	0.963897	1.91062	617	0.0565165	0.415085
OLINK_DNAJB8	acute_myeloid	1	acuity_maxn:OLINK_DNAJB8	1.22242	1.14856	0.95	-1.03314	3.47798	1.0643	617	0.287607	0.904336
OLINK_DNAJB8	acute_myeloid	2	OLINK_DNAJB8	-0.4335	0.303103	0.95	-1.02882	0.161822	-1.43021	576	0.1532	0.49565
OLINK_DNAJB8	acute_myeloid	2	acuity_maxn:OLINK_DNAJB8	-0.406678	1.22491	0.95	-2.81252	1.99916	-0.332005	576	0.740006	0.91835
OLINK_DNAJB8	acute_myeloid	3	OLINK_DNAJB8	0.170651	0.251319	0.95	-0.322909	0.66421	0.679018	608	0.497385	0.644695
OLINK_DNAJB8	acute_myeloid	3	acuity_maxn:OLINK_DNAJB8	1.47482	1.15667	0.95	-0.796728	3.74636	1.27506	608	0.202776	0.904336
OLINK_DNAJB8	acute_myeloid	4	OLINK_DNAJB8	0.196291	0.248234	0.95	-0.291322	0.683904	0.790748	545	0.429435	0.644695
OLINK_DNAJB8	acute_myeloid	4	acuity_maxn:OLINK_DNAJB8	0.127225	1.11964	0.95	-2.07212	2.32657	0.11363	545	0.909573	0.91835
OLINK_DNAJB8	acute_myeloid	5	OLINK_DNAJB8	-0.280983	0.292806	0.95	-0.856139	0.294174	-0.959622	549	0.337668	0.633128
OLINK_DNAJB8	acute_myeloid	5	acuity_maxn:OLINK_DNAJB8	-0.153763	1.23025	0.95	-2.57034	2.26282	-0.124985	549	0.900581	0.91835
OLINK_DNAJB8	acute_myeloid	6	OLINK_DNAJB8	-0.579358	0.299544	0.95	-1.1677	0.00898196	-1.93413	572	0.0535895	0.415085
OLINK_DNAJB8	acute_myeloid	6	acuity_maxn:OLINK_DNAJB8	-1.17822	1.18661	0.95	-3.50887	1.15243	-0.992926	572	0.321166	0.904336
OLINK_DNAJB8	acute_myeloid	7	OLINK_DNAJB8	0.121926	0.158876	0.95	-0.190024	0.433876	0.767429	676	0.443094	0.644695
OLINK_DNAJB8	acute_myeloid	7	acuity_maxn:OLINK_DNAJB8	0.752229	0.733747	0.95	-0.688468	2.19293	1.02519	676	0.305641	0.904336
OLINK_DNAJB8	acute_myeloid	8	OLINK_DNAJB8	0.0139245	0.215447	0.95	-0.409198	0.437047	0.0646306	599	0.94849	0.94849
OLINK_DNAJB8	acute_myeloid	8	acuity_maxn:OLINK_DNAJB8	1.00387	0.902263	0.95	-0.768117	2.77585	1.11261	599	0.266322	0.904336
OLINK_DNAJB8	acute_myeloid	9	OLINK_DNAJB8	0.42364	0.243965	0.95	-0.0555353	0.902815	1.73648	573	0.0830171	0.415085
OLINK_DNAJB8	acute_myeloid	9	acuity_maxn:OLINK_DNAJB8	1.01912	1.11648	0.95	-1.17378	3.21202	0.912795	573	0.361734	0.904336
OLINK_DNAJB8	acute_myeloid	10	OLINK_DNAJB8	-0.318312	0.272106	0.95	-0.852879	0.216255	-1.16981	518	0.242615	0.51989
OLINK_DNAJB8	acute_myeloid	10	acuity_maxn:OLINK_DNAJB8	-0.118631	1.15666	0.95	-2.39096	2.1537	-0.102563	518	0.91835	0.91835
OLINK_DNAJB8	acute_myeloid	11	OLINK_DNAJB8	-0.0415844	0.130302	0.95	-0.297428	0.21426	-0.319137	679	0.749721	0.803272
OLINK_DNAJB8	acute_myeloid	11	acuity_maxn:OLINK_DNAJB8	0.169254	0.555278	0.95	-0.921015	1.25952	0.304809	679	0.760605	0.91835
OLINK_DNAJB8	acute_myeloid	12	OLINK_DNAJB8	0.189848	0.136654	0.95	-0.0784757	0.458172	1.38926	667	0.165217	0.49565
OLINK_DNAJB8	acute_myeloid	12	acuity_maxn:OLINK_DNAJB8	0.392699	0.588386	0.95	-0.762614	1.54801	0.667417	667	0.504737	0.91835
OLINK_DNAJB8	acute_myeloid	13	OLINK_DNAJB8	-0.0855369	0.158636	0.95	-0.397031	0.225957	-0.539202	658	0.58993	0.680688
OLINK_DNAJB8	acute_myeloid	13	acuity_maxn:OLINK_DNAJB8	0.415392	0.677728	0.95	-0.915379	1.74616	0.612918	658	0.540143	0.91835
OLINK_DNAJB8	acute_myeloid	14	OLINK_DNAJB8	0.138888	0.213575	0.95	-0.280586	0.558361	0.650299	581	0.515756	0.644695
OLINK_DNAJB8	acute_myeloid	14	acuity_maxn:OLINK_DNAJB8	0.242745	0.953027	0.95	-1.62905	2.11454	0.25471	581	0.799038	0.91835
OLINK_DNAJB8	acute_myeloid	15	OLINK_DNAJB8	-1.03243	0.826534	0.95	-2.67553	0.610663	-1.24911	86	0.215014	0.51989
OLINK_DNAJB8	acute_myeloid	15	acuity_maxn:OLINK_DNAJB8	1.62318	2.90498	0.95	-4.15172	7.39808	0.558757	86	0.577779	0.91835
OLINK_DNER	acute_myeloid	1	OLINK_DNER	-0.654469	0.262795	0.95	-1.17055	-0.138387	-2.49041	617	0.0130214	0.0490928
OLINK_DNER	acute_myeloid	1	acuity_maxn:OLINK_DNER	1.52802	0.926783	0.95	-0.292009	3.34805	1.64874	617	0.0997102	0.498551
OLINK_DNER	acute_myeloid	2	OLINK_DNER	0.0331511	0.308576	0.95	-0.57292	0.639222	0.107432	576	0.914483	0.914483
OLINK_DNER	acute_myeloid	2	acuity_maxn:OLINK_DNER	0.895702	1.0689	0.95	-1.20371	2.99511	0.837969	576	0.402395	0.810064
OLINK_DNER	acute_myeloid	3	OLINK_DNER	-0.727323	0.264372	0.95	-1.24652	-0.20813	-2.75114	608	0.00611581	0.0490928
OLINK_DNER	acute_myeloid	3	acuity_maxn:OLINK_DNER	0.828592	0.932799	0.95	-1.00331	2.66049	0.888287	608	0.374738	0.810064
OLINK_DNER	acute_myeloid	4	OLINK_DNER	-0.648371	0.260448	0.95	-1.15998	-0.136766	-2.48944	545	0.0130914	0.0490928
OLINK_DNER	acute_myeloid	4	acuity_maxn:OLINK_DNER	0.148154	0.92427	0.95	-1.66741	1.96372	0.160293	545	0.87271	0.937255
OLINK_DNER	acute_myeloid	5	OLINK_DNER	0.502529	0.292438	0.95	-0.0719063	1.07696	1.71841	549	0.0862858	0.161786
OLINK_DNER	acute_myeloid	5	acuity_maxn:OLINK_DNER	-0.0803601	1.02036	0.95	-2.08465	1.92393	-0.0787564	549	0.937255	0.937255
OLINK_DNER	acute_myeloid	6	OLINK_DNER	0.503364	0.289275	0.95	-0.0648073	1.07153	1.74009	572	0.0823816	0.161786
OLINK_DNER	acute_myeloid	6	acuity_maxn:OLINK_DNER	0.428428	0.997112	0.95	-1.53002	2.38688	0.429669	572	0.667598	0.887052
OLINK_DNER	acute_myeloid	7	OLINK_DNER	-0.282474	0.16312	0.95	-0.602757	0.0378091	-1.73169	676	0.0837845	0.161786
OLINK_DNER	acute_myeloid	7	acuity_maxn:OLINK_DNER	0.408357	0.585874	0.95	-0.741993	1.55871	0.697006	676	0.486039	0.810064
OLINK_DNER	acute_myeloid	8	OLINK_DNER	-0.482723	0.229571	0.95	-0.933586	-0.0318605	-2.10271	599	0.0359074	0.107722
OLINK_DNER	acute_myeloid	8	acuity_maxn:OLINK_DNER	1.10407	0.821725	0.95	-0.50974	2.71788	1.3436	599	0.179586	0.673446
OLINK_DNER	acute_myeloid	9	OLINK_DNER	-0.202779	0.261003	0.95	-0.715419	0.30986	-0.776923	573	0.437525	0.546906
OLINK_DNER	acute_myeloid	9	acuity_maxn:OLINK_DNER	0.704526	0.925485	0.95	-1.11323	2.52228	0.761251	573	0.446821	0.810064
OLINK_DNER	acute_myeloid	10	OLINK_DNER	0.449472	0.286639	0.95	-0.113645	1.01259	1.56808	518	0.117474	0.195789
OLINK_DNER	acute_myeloid	10	acuity_maxn:OLINK_DNER	-0.143531	0.983021	0.95	-2.07473	1.78767	-0.14601	518	0.88397	0.937255
OLINK_DNER	acute_myeloid	11	OLINK_DNER	-0.10619	0.135169	0.95	-0.37159	0.15921	-0.78561	679	0.43237	0.546906
OLINK_DNER	acute_myeloid	11	acuity_maxn:OLINK_DNER	0.978932	0.488947	0.95	0.0189031	1.93896	2.00212	679	0.0456686	0.342514
OLINK_DNER	acute_myeloid	12	OLINK_DNER	-0.383131	0.141027	0.95	-0.660041	-0.106222	-2.71673	667	0.00676398	0.0490928
OLINK_DNER	acute_myeloid	12	acuity_maxn:OLINK_DNER	1.47703	0.516866	0.95	0.462149	2.49191	2.85766	667	0.00440076	0.0660114
OLINK_DNER	acute_myeloid	13	OLINK_DNER	-0.0875027	0.16504	0.95	-0.41157	0.236565	-0.530193	658	0.596157	0.687874
OLINK_DNER	acute_myeloid	13	acuity_maxn:OLINK_DNER	-0.225905	0.606457	0.95	-1.41673	0.96492	-0.372499	658	0.709641	0.887052
OLINK_DNER	acute_myeloid	14	OLINK_DNER	0.189792	0.221878	0.95	-0.245989	0.625574	0.855389	581	0.392688	0.546906
OLINK_DNER	acute_myeloid	14	acuity_maxn:OLINK_DNER	-0.720323	0.814889	0.95	-2.32081	0.880165	-0.883952	581	0.377088	0.810064
OLINK_DNER	acute_myeloid	15	OLINK_DNER	-0.160428	0.793394	0.95	-1.73764	1.41679	-0.202205	86	0.840234	0.900251
OLINK_DNER	acute_myeloid	15	acuity_maxn:OLINK_DNER	1.32448	2.65411	0.95	-3.95173	6.60068	0.499028	86	0.619034	0.887052
OLINK_DNMBP	acute_myeloid	1	OLINK_DNMBP	0.273125	0.0951821	0.95	0.0862047	0.460045	2.8695	617	0.00425198	0.0159449
OLINK_DNMBP	acute_myeloid	1	acuity_maxn:OLINK_DNMBP	-0.40642	0.386197	0.95	-1.16484	0.351999	-1.05237	617	0.293044	0.577096
OLINK_DNMBP	acute_myeloid	2	OLINK_DNMBP	-0.203208	0.116596	0.95	-0.432213	0.0257966	-1.74284	576	0.0818947	0.122842
OLINK_DNMBP	acute_myeloid	2	acuity_maxn:OLINK_DNMBP	0.411463	0.464075	0.95	-0.500022	1.32295	0.886631	576	0.375647	0.577096
OLINK_DNMBP	acute_myeloid	3	OLINK_DNMBP	0.172829	0.0960021	0.95	-0.0157066	0.361365	1.80027	608	0.0723142	0.122842
OLINK_DNMBP	acute_myeloid	3	acuity_maxn:OLINK_DNMBP	-0.126609	0.39174	0.95	-0.895937	0.642719	-0.323196	608	0.746658	0.861528
OLINK_DNMBP	acute_myeloid	4	OLINK_DNMBP	0.277232	0.0951465	0.95	0.0903333	0.464131	2.91374	545	0.00371788	0.0159449
OLINK_DNMBP	acute_myeloid	4	acuity_maxn:OLINK_DNMBP	-0.22664	0.38159	0.95	-0.976207	0.522928	-0.593935	545	0.552802	0.753821
OLINK_DNMBP	acute_myeloid	5	OLINK_DNMBP	-0.344275	0.10758	0.95	-0.555593	-0.132957	-3.20019	549	0.00145271	0.0108954
OLINK_DNMBP	acute_myeloid	5	acuity_maxn:OLINK_DNMBP	0.756415	0.430182	0.95	-0.08859	1.60142	1.75836	549	0.0792437	0.5072
OLINK_DNMBP	acute_myeloid	6	OLINK_DNMBP	-0.30104	0.109859	0.95	-0.516816	-0.085263	-2.74023	572	0.00633133	0.018994
OLINK_DNMBP	acute_myeloid	6	acuity_maxn:OLINK_DNMBP	0.0382907	0.431049	0.95	-0.808341	0.884923	0.0888315	572	0.929247	0.929247
OLINK_DNMBP	acute_myeloid	7	OLINK_DNMBP	0.111816	0.0601697	0.95	-0.00632558	0.229958	1.85835	676	0.0635538	0.122842
OLINK_DNMBP	acute_myeloid	7	acuity_maxn:OLINK_DNMBP	-0.233352	0.245626	0.95	-0.715633	0.248929	-0.95003	676	0.342436	0.577096
OLINK_DNMBP	acute_myeloid	8	OLINK_DNMBP	0.148907	0.0832348	0.95	-0.0145602	0.312375	1.789	599	0.0741194	0.122842
OLINK_DNMBP	acute_myeloid	8	acuity_maxn:OLINK_DNMBP	-0.0835035	0.342491	0.95	-0.756132	0.589125	-0.243812	599	0.80746	0.865135
OLINK_DNMBP	acute_myeloid	9	OLINK_DNMBP	0.117733	0.0945617	0.95	-0.0679971	0.303463	1.24504	573	0.213627	0.267034
OLINK_DNMBP	acute_myeloid	9	acuity_maxn:OLINK_DNMBP	-0.33637	0.386685	0.95	-1.09586	0.423124	-0.86988	573	0.38473	0.577096
OLINK_DNMBP	acute_myeloid	10	OLINK_DNMBP	-0.211718	0.109314	0.95	-0.426471	0.00303565	-1.93678	518	0.0533152	0.122842
OLINK_DNMBP	acute_myeloid	10	acuity_maxn:OLINK_DNMBP	0.698629	0.425778	0.95	-0.137835	1.53509	1.64083	518	0.10144	0.5072
OLINK_DNMBP	acute_myeloid	11	OLINK_DNMBP	-0.00858705	0.0501385	0.95	-0.107032	0.0898581	-0.171267	679	0.864065	0.925784
OLINK_DNMBP	acute_myeloid	11	acuity_maxn:OLINK_DNMBP	0.203931	0.203338	0.95	-0.195315	0.603177	1.00292	679	0.316257	0.577096
OLINK_DNMBP	acute_myeloid	12	OLINK_DNMBP	0.0524042	0.0522008	0.95	-0.0500936	0.154902	1.00389	667	0.315793	0.364377
OLINK_DNMBP	acute_myeloid	12	acuity_maxn:OLINK_DNMBP	-0.195641	0.212155	0.95	-0.612212	0.220931	-0.922161	667	0.356778	0.577096
OLINK_DNMBP	acute_myeloid	13	OLINK_DNMBP	-0.0851952	0.0609011	0.95	-0.204779	0.0343887	-1.39891	658	0.162311	0.221333
OLINK_DNMBP	acute_myeloid	13	acuity_maxn:OLINK_DNMBP	0.272851	0.248241	0.95	-0.214588	0.76029	1.09914	658	0.272109	0.577096
OLINK_DNMBP	acute_myeloid	14	OLINK_DNMBP	-0.272789	0.0805773	0.95	-0.431047	-0.114531	-3.38544	581	0.000758617	0.0108954
OLINK_DNMBP	acute_myeloid	14	acuity_maxn:OLINK_DNMBP	0.728202	0.337268	0.95	0.0657889	1.39061	2.15912	581	0.0312495	0.468743
OLINK_DNMBP	acute_myeloid	15	OLINK_DNMBP	-0.0134173	0.374781	0.95	-0.758458	0.731623	-0.0358002	86	0.971525	0.971525
OLINK_DNMBP	acute_myeloid	15	acuity_maxn:OLINK_DNMBP	-0.443558	1.30491	0.95	-3.03764	2.15052	-0.339914	86	0.73475	0.861528
OLINK_DNPH1	acute_myeloid	1	OLINK_DNPH1	0.267879	0.0963086	0.95	0.0787463	0.457011	2.78146	617	0.0055768	0.0836519
OLINK_DNPH1	acute_myeloid	1	acuity_maxn:OLINK_DNPH1	-0.604043	0.371704	0.95	-1.334	0.125915	-1.62507	617	0.104659	0.784945
OLINK_DNPH1	acute_myeloid	2	OLINK_DNPH1	-0.0211137	0.113078	0.95	-0.24321	0.200983	-0.186717	576	0.851948	0.912802
OLINK_DNPH1	acute_myeloid	2	acuity_maxn:OLINK_DNPH1	0.158445	0.423306	0.95	-0.672966	0.989856	0.374304	576	0.708316	0.977488
OLINK_DNPH1	acute_myeloid	3	OLINK_DNPH1	-0.0778662	0.0927048	0.95	-0.259927	0.104194	-0.839937	608	0.401274	0.74462
OLINK_DNPH1	acute_myeloid	3	acuity_maxn:OLINK_DNPH1	-0.214077	0.364317	0.95	-0.929549	0.501396	-0.587611	608	0.557011	0.977488
OLINK_DNPH1	acute_myeloid	4	OLINK_DNPH1	0.108371	0.0988139	0.95	-0.0857315	0.302474	1.09672	545	0.273248	0.585531
OLINK_DNPH1	acute_myeloid	4	acuity_maxn:OLINK_DNPH1	0.0537937	0.390536	0.95	-0.713346	0.820934	0.137743	545	0.890494	0.977488
OLINK_DNPH1	acute_myeloid	5	OLINK_DNPH1	0.04226	0.109368	0.95	-0.17257	0.25709	0.386403	549	0.699348	0.835295
OLINK_DNPH1	acute_myeloid	5	acuity_maxn:OLINK_DNPH1	-0.0721721	0.407644	0.95	-0.872905	0.728561	-0.177047	549	0.859537	0.977488
OLINK_DNPH1	acute_myeloid	6	OLINK_DNPH1	0.0482435	0.110209	0.95	-0.16822	0.264707	0.437747	572	0.661735	0.835295
OLINK_DNPH1	acute_myeloid	6	acuity_maxn:OLINK_DNPH1	-0.0158058	0.40104	0.95	-0.803496	0.771884	-0.0394121	572	0.968576	0.977488
OLINK_DNPH1	acute_myeloid	7	OLINK_DNPH1	-0.0206113	0.058328	0.95	-0.135137	0.0939145	-0.353369	676	0.723922	0.835295
OLINK_DNPH1	acute_myeloid	7	acuity_maxn:OLINK_DNPH1	-0.188147	0.22499	0.95	-0.629911	0.253616	-0.836247	676	0.403312	0.977488
OLINK_DNPH1	acute_myeloid	8	OLINK_DNPH1	0.194332	0.0836778	0.95	0.0299947	0.35867	2.32239	599	0.0205463	0.154098
OLINK_DNPH1	acute_myeloid	8	acuity_maxn:OLINK_DNPH1	-0.575794	0.330419	0.95	-1.22471	0.0731264	-1.74262	599	0.0819136	0.784945
OLINK_DNPH1	acute_myeloid	9	OLINK_DNPH1	0.202548	0.0936107	0.95	0.0186866	0.38641	2.16373	573	0.0308974	0.154487
OLINK_DNPH1	acute_myeloid	9	acuity_maxn:OLINK_DNPH1	-0.195848	0.365731	0.95	-0.914186	0.52249	-0.535496	573	0.592515	0.977488
OLINK_DNPH1	acute_myeloid	10	OLINK_DNPH1	0.0104639	0.105237	0.95	-0.196279	0.217207	0.099432	518	0.920834	0.920834
OLINK_DNPH1	acute_myeloid	10	acuity_maxn:OLINK_DNPH1	-0.10107	0.388954	0.95	-0.865191	0.663051	-0.259851	518	0.795082	0.977488
OLINK_DNPH1	acute_myeloid	11	OLINK_DNPH1	0.0907129	0.0483006	0.95	-0.00412366	0.185549	1.87809	679	0.0607973	0.22799
OLINK_DNPH1	acute_myeloid	11	acuity_maxn:OLINK_DNPH1	-0.00526588	0.186539	0.95	-0.371529	0.360997	-0.0282293	679	0.977488	0.977488
OLINK_DNPH1	acute_myeloid	12	OLINK_DNPH1	0.0675577	0.0505202	0.95	-0.03164	0.166755	1.33724	667	0.181599	0.453998
OLINK_DNPH1	acute_myeloid	12	acuity_maxn:OLINK_DNPH1	-0.0296421	0.194815	0.95	-0.412167	0.352882	-0.152155	667	0.879111	0.977488
OLINK_DNPH1	acute_myeloid	13	OLINK_DNPH1	0.104184	0.0588543	0.95	-0.0113808	0.219749	1.7702	658	0.0771564	0.231469
OLINK_DNPH1	acute_myeloid	13	acuity_maxn:OLINK_DNPH1	-0.174666	0.232455	0.95	-0.631108	0.281777	-0.751396	658	0.452683	0.977488
OLINK_DNPH1	acute_myeloid	14	OLINK_DNPH1	0.0601741	0.0790386	0.95	-0.0950622	0.21541	0.761325	581	0.446772	0.74462
OLINK_DNPH1	acute_myeloid	14	acuity_maxn:OLINK_DNPH1	-0.101804	0.310619	0.95	-0.711876	0.508268	-0.327745	581	0.743223	0.977488
OLINK_DNPH1	acute_myeloid	15	OLINK_DNPH1	-0.121323	0.288382	0.95	-0.694608	0.451962	-0.420702	86	0.675022	0.835295
OLINK_DNPH1	acute_myeloid	15	acuity_maxn:OLINK_DNPH1	0.220296	1.01067	0.95	-1.78885	2.22945	0.21797	86	0.827969	0.977488
OLINK_DOK2	acute_myeloid	1	OLINK_DOK2	0.07951	0.0706205	0.95	-0.0591757	0.218196	1.12588	617	0.260655	0.390983
OLINK_DOK2	acute_myeloid	1	acuity_maxn:OLINK_DOK2	0.265945	0.286181	0.95	-0.296061	0.827951	0.92929	617	0.353102	0.653069
OLINK_DOK2	acute_myeloid	2	OLINK_DOK2	-0.123237	0.0884625	0.95	-0.296986	0.0505113	-1.3931	576	0.164127	0.307738
OLINK_DOK2	acute_myeloid	2	acuity_maxn:OLINK_DOK2	-0.0376713	0.356955	0.95	-0.738762	0.66342	-0.105535	576	0.915988	0.959593
OLINK_DOK2	acute_myeloid	3	OLINK_DOK2	0.0377024	0.0710668	0.95	-0.101864	0.177269	0.53052	608	0.595945	0.597659
OLINK_DOK2	acute_myeloid	3	acuity_maxn:OLINK_DOK2	0.251163	0.288058	0.95	-0.314547	0.816873	0.871917	608	0.383598	0.653069
OLINK_DOK2	acute_myeloid	4	OLINK_DOK2	0.157093	0.0701497	0.95	0.019296	0.29489	2.2394	545	0.0255328	0.191496
OLINK_DOK2	acute_myeloid	4	acuity_maxn:OLINK_DOK2	-0.0985537	0.283677	0.95	-0.655788	0.458681	-0.347415	545	0.728414	0.959593
OLINK_DOK2	acute_myeloid	5	OLINK_DOK2	-0.147755	0.081026	0.95	-0.306914	0.0114037	-1.82355	549	0.0687632	0.20629
OLINK_DOK2	acute_myeloid	5	acuity_maxn:OLINK_DOK2	0.283693	0.331047	0.95	-0.366579	0.933966	0.856959	549	0.391841	0.653069
OLINK_DOK2	acute_myeloid	6	OLINK_DOK2	-0.167597	0.0827113	0.95	-0.330052	-0.00514179	-2.02629	572	0.0431991	0.20629
OLINK_DOK2	acute_myeloid	6	acuity_maxn:OLINK_DOK2	-0.308642	0.330038	0.95	-0.956876	0.339592	-0.935172	572	0.350094	0.653069
OLINK_DOK2	acute_myeloid	7	OLINK_DOK2	0.029582	0.0447694	0.95	-0.0583218	0.117486	0.660764	676	0.508988	0.587294
OLINK_DOK2	acute_myeloid	7	acuity_maxn:OLINK_DOK2	0.049079	0.181451	0.95	-0.307196	0.405354	0.270481	676	0.786873	0.959593
OLINK_DOK2	acute_myeloid	8	OLINK_DOK2	0.0777497	0.0609835	0.95	-0.0420177	0.197517	1.27493	599	0.202828	0.338047
OLINK_DOK2	acute_myeloid	8	acuity_maxn:OLINK_DOK2	-0.0211774	0.250597	0.95	-0.513332	0.470978	-0.084508	599	0.932681	0.959593
OLINK_DOK2	acute_myeloid	9	OLINK_DOK2	0.112464	0.0694788	0.95	-0.0240006	0.248928	1.61867	573	0.106068	0.265169
OLINK_DOK2	acute_myeloid	9	acuity_maxn:OLINK_DOK2	-0.399328	0.281434	0.95	-0.952095	0.153439	-1.41891	573	0.15647	0.586763
OLINK_DOK2	acute_myeloid	10	OLINK_DOK2	-0.0430446	0.0815092	0.95	-0.203174	0.117085	-0.528095	518	0.597659	0.597659
OLINK_DOK2	acute_myeloid	10	acuity_maxn:OLINK_DOK2	0.0191468	0.331636	0.95	-0.632369	0.670663	0.0577345	518	0.953982	0.959593
OLINK_DOK2	acute_myeloid	11	OLINK_DOK2	0.0246405	0.0372462	0.95	-0.0484912	0.0977721	0.661555	679	0.508481	0.587294
OLINK_DOK2	acute_myeloid	11	acuity_maxn:OLINK_DOK2	0.164364	0.150855	0.95	-0.131835	0.460563	1.08955	679	0.276299	0.653069
OLINK_DOK2	acute_myeloid	12	OLINK_DOK2	0.0707425	0.0386642	0.95	-0.0051757	0.146661	1.82966	667	0.0677464	0.20629
OLINK_DOK2	acute_myeloid	12	acuity_maxn:OLINK_DOK2	-0.323267	0.157224	0.95	-0.631981	-0.014552	-2.05608	667	0.0401632	0.517297
OLINK_DOK2	acute_myeloid	13	OLINK_DOK2	-0.0657079	0.0453587	0.95	-0.154773	0.0233573	-1.44863	658	0.147918	0.307738
OLINK_DOK2	acute_myeloid	13	acuity_maxn:OLINK_DOK2	0.276242	0.183973	0.95	-0.0850033	0.637487	1.50153	658	0.133697	0.586763
OLINK_DOK2	acute_myeloid	14	OLINK_DOK2	-0.142274	0.0595301	0.95	-0.259195	-0.0253538	-2.38995	581	0.0171682	0.191496
OLINK_DOK2	acute_myeloid	14	acuity_maxn:OLINK_DOK2	0.460671	0.252842	0.95	-0.0359242	0.957267	1.82197	581	0.0689729	0.517297
OLINK_DOK2	acute_myeloid	15	OLINK_DOK2	-0.212273	0.236709	0.95	-0.682835	0.258289	-0.896768	86	0.372346	0.507745
OLINK_DOK2	acute_myeloid	15	acuity_maxn:OLINK_DOK2	0.0426516	0.839396	0.95	-1.62601	1.71132	0.0508123	86	0.959593	0.959593
OLINK_DPEP1	acute_myeloid	1	OLINK_DPEP1	-0.389881	0.147696	0.95	-0.679929	-0.0998337	-2.63976	617	0.0085063	0.0330588
OLINK_DPEP1	acute_myeloid	1	acuity_maxn:OLINK_DPEP1	-1.14517	0.574509	0.95	-2.2734	-0.0169386	-1.9933	617	0.0466685	0.294568
OLINK_DPEP1	acute_myeloid	2	OLINK_DPEP1	0.543708	0.172336	0.95	0.205224	0.882192	3.15493	576	0.00168911	0.0253366
OLINK_DPEP1	acute_myeloid	2	acuity_maxn:OLINK_DPEP1	0.600759	0.64712	0.95	-0.670244	1.87176	0.928357	576	0.353611	0.543569
OLINK_DPEP1	acute_myeloid	3	OLINK_DPEP1	-0.360019	0.148136	0.95	-0.65094	-0.0690987	-2.43033	608	0.0153735	0.0384336
OLINK_DPEP1	acute_myeloid	3	acuity_maxn:OLINK_DPEP1	-0.610007	0.573967	0.95	-1.7372	0.517191	-1.06279	608	0.288298	0.543569
OLINK_DPEP1	acute_myeloid	4	OLINK_DPEP1	-0.220026	0.147472	0.95	-0.509709	0.0696575	-1.49198	545	0.136282	0.227137
OLINK_DPEP1	acute_myeloid	4	acuity_maxn:OLINK_DPEP1	-1.1317	0.57109	0.95	-2.25351	-0.0098943	-1.98165	545	0.0480202	0.294568
OLINK_DPEP1	acute_myeloid	5	OLINK_DPEP1	0.430954	0.163953	0.95	0.108903	0.753006	2.62853	549	0.00881568	0.0330588
OLINK_DPEP1	acute_myeloid	5	acuity_maxn:OLINK_DPEP1	1.17691	0.621793	0.95	-0.044471	2.3983	1.89277	549	0.0589137	0.294568
OLINK_DPEP1	acute_myeloid	6	OLINK_DPEP1	0.484561	0.164721	0.95	0.161029	0.808092	2.94171	572	0.00339625	0.0254719
OLINK_DPEP1	acute_myeloid	6	acuity_maxn:OLINK_DPEP1	0.93387	0.62183	0.95	-0.287478	2.15522	1.50181	572	0.133698	0.401094
OLINK_DPEP1	acute_myeloid	7	OLINK_DPEP1	-0.19353	0.0927802	0.95	-0.375702	-0.0113578	-2.0859	676	0.0373625	0.0800625
OLINK_DPEP1	acute_myeloid	7	acuity_maxn:OLINK_DPEP1	-0.323738	0.355187	0.95	-1.02114	0.373665	-0.911457	676	0.36238	0.543569
OLINK_DPEP1	acute_myeloid	8	OLINK_DPEP1	-0.0988456	0.12771	0.95	-0.349659	0.151968	-0.773985	599	0.439245	0.59897
OLINK_DPEP1	acute_myeloid	8	acuity_maxn:OLINK_DPEP1	-0.269653	0.495557	0.95	-1.24289	0.703587	-0.544141	599	0.586547	0.733184
OLINK_DPEP1	acute_myeloid	9	OLINK_DPEP1	-0.347678	0.14206	0.95	-0.626701	-0.0686549	-2.44739	573	0.0146886	0.0384336
OLINK_DPEP1	acute_myeloid	9	acuity_maxn:OLINK_DPEP1	-0.261519	0.554637	0.95	-1.35089	0.827851	-0.471514	573	0.637453	0.735523
OLINK_DPEP1	acute_myeloid	10	OLINK_DPEP1	0.281127	0.158925	0.95	-0.0310899	0.593343	1.76893	518	0.0774943	0.145302
OLINK_DPEP1	acute_myeloid	10	acuity_maxn:OLINK_DPEP1	1.00838	0.613204	0.95	-0.196291	2.21306	1.64445	518	0.10069	0.377589
OLINK_DPEP1	acute_myeloid	11	OLINK_DPEP1	-0.0150447	0.0775827	0.95	-0.167376	0.137286	-0.193919	679	0.846297	0.881681
OLINK_DPEP1	acute_myeloid	11	acuity_maxn:OLINK_DPEP1	-0.237969	0.299635	0.95	-0.826293	0.350354	-0.794197	679	0.427358	0.582761
OLINK_DPEP1	acute_myeloid	12	OLINK_DPEP1	-0.0957625	0.0814332	0.95	-0.255659	0.0641339	-1.17596	667	0.240029	0.360044
OLINK_DPEP1	acute_myeloid	12	acuity_maxn:OLINK_DPEP1	0.430535	0.318441	0.95	-0.194732	1.0558	1.35201	667	0.17683	0.442076
OLINK_DPEP1	acute_myeloid	13	OLINK_DPEP1	0.0470438	0.0943286	0.95	-0.138178	0.232265	0.498722	658	0.618142	0.71324
OLINK_DPEP1	acute_myeloid	13	acuity_maxn:OLINK_DPEP1	-0.144835	0.365411	0.95	-0.862347	0.572678	-0.396362	658	0.691967	0.741393
OLINK_DPEP1	acute_myeloid	14	OLINK_DPEP1	0.0696463	0.123602	0.95	-0.173115	0.312408	0.563471	581	0.573332	0.71324
OLINK_DPEP1	acute_myeloid	14	acuity_maxn:OLINK_DPEP1	0.44461	0.478823	0.95	-0.495826	1.38505	0.928547	581	0.353509	0.543569
OLINK_DPEP1	acute_myeloid	15	OLINK_DPEP1	0.0687182	0.460326	0.95	-0.84638	0.983816	0.149282	86	0.881681	0.881681
OLINK_DPEP1	acute_myeloid	15	acuity_maxn:OLINK_DPEP1	-0.236021	1.77704	0.95	-3.76866	3.29662	-0.132817	86	0.894648	0.894648
OLINK_DPEP2	acute_myeloid	1	OLINK_DPEP2	0.124144	0.187002	0.95	-0.243093	0.491382	0.663866	617	0.507024	0.691397
OLINK_DPEP2	acute_myeloid	1	acuity_maxn:OLINK_DPEP2	0.233918	0.719487	0.95	-1.17902	1.64686	0.325117	617	0.745202	0.931503
OLINK_DPEP2	acute_myeloid	2	OLINK_DPEP2	0.604508	0.223864	0.95	0.16482	1.0442	2.70034	576	0.00713054	0.053479
OLINK_DPEP2	acute_myeloid	2	acuity_maxn:OLINK_DPEP2	-0.475017	0.824501	0.95	-2.09441	1.14438	-0.576126	576	0.564755	0.788019
OLINK_DPEP2	acute_myeloid	3	OLINK_DPEP2	-0.577502	0.184882	0.95	-0.940586	-0.214418	-3.12363	608	0.00187133	0.0280699
OLINK_DPEP2	acute_myeloid	3	acuity_maxn:OLINK_DPEP2	0.924761	0.711883	0.95	-0.473287	2.32281	1.29904	608	0.194424	0.788019
OLINK_DPEP2	acute_myeloid	4	OLINK_DPEP2	-0.468804	0.185522	0.95	-0.833229	-0.104378	-2.52695	545	0.0117877	0.0589385
OLINK_DPEP2	acute_myeloid	4	acuity_maxn:OLINK_DPEP2	-0.0779438	0.700738	0.95	-1.45442	1.29853	-0.111231	545	0.911474	0.976579
OLINK_DPEP2	acute_myeloid	5	OLINK_DPEP2	0.335846	0.211424	0.95	-0.0794523	0.751144	1.5885	549	0.11275	0.292
OLINK_DPEP2	acute_myeloid	5	acuity_maxn:OLINK_DPEP2	-0.987106	0.819871	0.95	-2.59757	0.623363	-1.20398	549	0.229117	0.788019
OLINK_DPEP2	acute_myeloid	6	OLINK_DPEP2	0.346606	0.212694	0.95	-0.0711495	0.764362	1.6296	572	0.103736	0.292
OLINK_DPEP2	acute_myeloid	6	acuity_maxn:OLINK_DPEP2	0.0218228	0.787628	0.95	-1.52517	1.56882	0.027707	572	0.977906	0.977906
OLINK_DPEP2	acute_myeloid	7	OLINK_DPEP2	-0.174402	0.118297	0.95	-0.406675	0.0578717	-1.47427	676	0.140874	0.301873
OLINK_DPEP2	acute_myeloid	7	acuity_maxn:OLINK_DPEP2	0.369224	0.457246	0.95	-0.528569	1.26702	0.807495	676	0.419666	0.788019
OLINK_DPEP2	acute_myeloid	8	OLINK_DPEP2	-0.0293251	0.161578	0.95	-0.346653	0.288002	-0.181493	599	0.856042	0.856042
OLINK_DPEP2	acute_myeloid	8	acuity_maxn:OLINK_DPEP2	0.406793	0.613306	0.95	-0.797698	1.61129	0.66328	599	0.507407	0.788019
OLINK_DPEP2	acute_myeloid	9	OLINK_DPEP2	-0.10197	0.179581	0.95	-0.454687	0.250746	-0.567825	573	0.570376	0.71297
OLINK_DPEP2	acute_myeloid	9	acuity_maxn:OLINK_DPEP2	0.497992	0.682554	0.95	-0.842621	1.83861	0.729601	573	0.465932	0.788019
OLINK_DPEP2	acute_myeloid	10	OLINK_DPEP2	0.249661	0.219491	0.95	-0.181541	0.680864	1.13745	518	0.255875	0.479765
OLINK_DPEP2	acute_myeloid	10	acuity_maxn:OLINK_DPEP2	-1.00017	0.91595	0.95	-2.7996	0.799261	-1.09195	518	0.275363	0.788019
OLINK_DPEP2	acute_myeloid	11	OLINK_DPEP2	0.0380106	0.0971794	0.95	-0.152798	0.228819	0.391139	679	0.695817	0.745519
OLINK_DPEP2	acute_myeloid	11	acuity_maxn:OLINK_DPEP2	-0.0813844	0.380649	0.95	-0.828775	0.666006	-0.213805	679	0.830764	0.958573
OLINK_DPEP2	acute_myeloid	12	OLINK_DPEP2	0.0903372	0.101395	0.95	-0.108754	0.289429	0.890945	667	0.37328	0.55992
OLINK_DPEP2	acute_myeloid	12	acuity_maxn:OLINK_DPEP2	0.276975	0.395778	0.95	-0.500146	1.0541	0.699824	667	0.484281	0.788019
OLINK_DPEP2	acute_myeloid	13	OLINK_DPEP2	0.0515215	0.11892	0.95	-0.181986	0.285029	0.433246	658	0.664978	0.745519
OLINK_DPEP2	acute_myeloid	13	acuity_maxn:OLINK_DPEP2	-0.259853	0.466724	0.95	-1.1763	0.656594	-0.55676	658	0.577881	0.788019
OLINK_DPEP2	acute_myeloid	14	OLINK_DPEP2	0.246769	0.157109	0.95	-0.061802	0.55534	1.57069	581	0.1168	0.292
OLINK_DPEP2	acute_myeloid	14	acuity_maxn:OLINK_DPEP2	-0.500383	0.618381	0.95	-1.71492	0.714152	-0.809182	581	0.418742	0.788019
OLINK_DPEP2	acute_myeloid	15	OLINK_DPEP2	-0.564323	0.585386	0.95	-1.72803	0.599386	-0.964018	86	0.33774	0.55992
OLINK_DPEP2	acute_myeloid	15	acuity_maxn:OLINK_DPEP2	3.08315	2.01887	0.95	-0.930218	7.09653	1.52717	86	0.130388	0.788019
OLINK_DPP10	acute_myeloid	1	OLINK_DPP10	0.0551093	0.208688	0.95	-0.354715	0.464934	0.264075	617	0.79181	0.848368
OLINK_DPP10	acute_myeloid	1	acuity_maxn:OLINK_DPP10	0.270369	0.63569	0.95	-0.97801	1.51875	0.425316	617	0.670755	0.992786
OLINK_DPP10	acute_myeloid	2	OLINK_DPP10	0.127468	0.255313	0.95	-0.37399	0.628926	0.499261	576	0.617786	0.789592
OLINK_DPP10	acute_myeloid	2	acuity_maxn:OLINK_DPP10	-0.892393	0.760834	0.95	-2.38674	0.601954	-1.17291	576	0.241315	0.94068
OLINK_DPP10	acute_myeloid	3	OLINK_DPP10	0.189054	0.207401	0.95	-0.218256	0.596363	0.911536	608	0.362374	0.776517
OLINK_DPP10	acute_myeloid	3	acuity_maxn:OLINK_DPP10	-0.465091	0.634209	0.95	-1.7106	0.780414	-0.733341	608	0.463633	0.94068
OLINK_DPP10	acute_myeloid	4	OLINK_DPP10	-0.141641	0.203482	0.95	-0.541345	0.258063	-0.696087	545	0.486671	0.789592
OLINK_DPP10	acute_myeloid	4	acuity_maxn:OLINK_DPP10	0.00557088	0.6159	0.95	-1.20426	1.2154	0.00904511	545	0.992786	0.992786
OLINK_DPP10	acute_myeloid	5	OLINK_DPP10	-0.415556	0.235514	0.95	-0.878174	0.047063	-1.76446	549	0.07821	0.413423
OLINK_DPP10	acute_myeloid	5	acuity_maxn:OLINK_DPP10	0.496247	0.69767	0.95	-0.874183	1.86668	0.711292	549	0.477206	0.94068
OLINK_DPP10	acute_myeloid	6	OLINK_DPP10	-0.113693	0.2464	0.95	-0.597652	0.370266	-0.461415	572	0.644676	0.789592
OLINK_DPP10	acute_myeloid	6	acuity_maxn:OLINK_DPP10	-0.483621	0.719406	0.95	-1.89662	0.929379	-0.67225	572	0.501696	0.94068
OLINK_DPP10	acute_myeloid	7	OLINK_DPP10	0.00940685	0.130894	0.95	-0.2476	0.266414	0.0718662	676	0.94273	0.94273
OLINK_DPP10	acute_myeloid	7	acuity_maxn:OLINK_DPP10	0.394125	0.405186	0.95	-0.401449	1.1897	0.972702	676	0.331049	0.94068
OLINK_DPP10	acute_myeloid	8	OLINK_DPP10	-0.366669	0.177862	0.95	-0.715978	-0.0173593	-2.06153	599	0.0396832	0.413423
OLINK_DPP10	acute_myeloid	8	acuity_maxn:OLINK_DPP10	1.10389	0.542458	0.95	0.0385345	2.16924	2.03497	599	0.0422938	0.634407
OLINK_DPP10	acute_myeloid	9	OLINK_DPP10	0.0961502	0.201865	0.95	-0.300335	0.492636	0.47631	573	0.634035	0.789592
OLINK_DPP10	acute_myeloid	9	acuity_maxn:OLINK_DPP10	-0.442729	0.612775	0.95	-1.64629	0.76083	-0.722499	573	0.470283	0.94068
OLINK_DPP10	acute_myeloid	10	OLINK_DPP10	0.238901	0.245753	0.95	-0.243895	0.721697	0.972117	518	0.331446	0.776517
OLINK_DPP10	acute_myeloid	10	acuity_maxn:OLINK_DPP10	-0.0474344	0.71294	0.95	-1.44804	1.35317	-0.0665335	518	0.946979	0.992786
OLINK_DPP10	acute_myeloid	11	OLINK_DPP10	-0.187995	0.108687	0.95	-0.401397	0.0254078	-1.72969	679	0.0841396	0.413423
OLINK_DPP10	acute_myeloid	11	acuity_maxn:OLINK_DPP10	0.0736021	0.335415	0.95	-0.584972	0.732176	0.219436	679	0.826376	0.992786
OLINK_DPP10	acute_myeloid	12	OLINK_DPP10	-0.0903206	0.11991	0.95	-0.325768	0.145127	-0.753234	667	0.451575	0.789592
OLINK_DPP10	acute_myeloid	12	acuity_maxn:OLINK_DPP10	0.514803	0.366743	0.95	-0.205308	1.23491	1.40371	667	0.16087	0.94068
OLINK_DPP10	acute_myeloid	13	OLINK_DPP10	-0.146155	0.131785	0.95	-0.404924	0.112615	-1.10904	658	0.267818	0.776517
OLINK_DPP10	acute_myeloid	13	acuity_maxn:OLINK_DPP10	-0.0228404	0.407075	0.95	-0.822163	0.776482	-0.0561086	658	0.955272	0.992786
OLINK_DPP10	acute_myeloid	14	OLINK_DPP10	-0.283459	0.177214	0.95	-0.631517	0.0645986	-1.59953	581	0.110246	0.413423
OLINK_DPP10	acute_myeloid	14	acuity_maxn:OLINK_DPP10	0.100015	0.549098	0.95	-0.978444	1.17847	0.182144	581	0.855534	0.992786
OLINK_DPP10	acute_myeloid	15	OLINK_DPP10	0.177702	0.435581	0.95	-0.688205	1.04361	0.407965	86	0.684313	0.789592
OLINK_DPP10	acute_myeloid	15	acuity_maxn:OLINK_DPP10	-0.354901	1.5164	0.95	-3.3694	2.6596	-0.234042	86	0.815509	0.992786
OLINK_DPP4	acute_myeloid	1	OLINK_DPP4	-0.614419	0.232247	0.95	-1.07051	-0.158329	-2.64555	617	0.00836376	0.0446382
OLINK_DPP4	acute_myeloid	1	acuity_maxn:OLINK_DPP4	1.4477	0.889983	0.95	-0.300061	3.19547	1.62666	617	0.104319	0.521596
OLINK_DPP4	acute_myeloid	2	OLINK_DPP4	0.770876	0.267211	0.95	0.24605	1.2957	2.8849	576	0.00406191	0.0446382
OLINK_DPP4	acute_myeloid	2	acuity_maxn:OLINK_DPP4	-0.069957	1.01009	0.95	-2.05387	1.91396	-0.069258	576	0.944808	0.994886
OLINK_DPP4	acute_myeloid	3	OLINK_DPP4	-0.310712	0.229114	0.95	-0.760664	0.13924	-1.35614	608	0.175557	0.219446
OLINK_DPP4	acute_myeloid	3	acuity_maxn:OLINK_DPP4	0.408625	0.885971	0.95	-1.33131	2.14856	0.461217	608	0.644808	0.88058
OLINK_DPP4	acute_myeloid	4	OLINK_DPP4	-0.43091	0.232411	0.95	-0.887442	0.0256211	-1.85409	545	0.0642669	0.107112
OLINK_DPP4	acute_myeloid	4	acuity_maxn:OLINK_DPP4	-0.593612	0.885605	0.95	-2.33323	1.146	-0.67029	545	0.502957	0.85013
OLINK_DPP4	acute_myeloid	5	OLINK_DPP4	0.490118	0.257787	0.95	-0.0162513	0.996488	1.90125	549	0.0577922	0.107112
OLINK_DPP4	acute_myeloid	5	acuity_maxn:OLINK_DPP4	0.782363	0.97821	0.95	-1.13913	2.70386	0.79979	549	0.424178	0.85013
OLINK_DPP4	acute_myeloid	6	OLINK_DPP4	0.493729	0.254884	0.95	-0.00689385	0.994353	1.93707	572	0.0532285	0.107112
OLINK_DPP4	acute_myeloid	6	acuity_maxn:OLINK_DPP4	0.297443	0.956728	0.95	-1.58168	2.17657	0.310897	572	0.755992	0.944991
OLINK_DPP4	acute_myeloid	7	OLINK_DPP4	-0.291712	0.144443	0.95	-0.575322	-0.00810188	-2.01957	676	0.0438221	0.107112
OLINK_DPP4	acute_myeloid	7	acuity_maxn:OLINK_DPP4	0.502343	0.56058	0.95	-0.598345	1.60303	0.896113	676	0.370512	0.85013
OLINK_DPP4	acute_myeloid	8	OLINK_DPP4	-0.528291	0.201377	0.95	-0.923783	-0.1328	-2.62339	599	0.00892764	0.0446382
OLINK_DPP4	acute_myeloid	8	acuity_maxn:OLINK_DPP4	0.895397	0.778378	0.95	-0.633284	2.42408	1.15034	599	0.250464	0.85013
OLINK_DPP4	acute_myeloid	9	OLINK_DPP4	-0.533525	0.227102	0.95	-0.979579	-0.0874707	-2.34927	573	0.0191487	0.0718075
OLINK_DPP4	acute_myeloid	9	acuity_maxn:OLINK_DPP4	1.85364	0.870225	0.95	0.144418	3.56286	2.13007	573	0.0335914	0.280393
OLINK_DPP4	acute_myeloid	10	OLINK_DPP4	0.352408	0.257925	0.95	-0.154299	0.859116	1.36632	518	0.172431	0.219446
OLINK_DPP4	acute_myeloid	10	acuity_maxn:OLINK_DPP4	-0.446479	0.970751	0.95	-2.35357	1.46061	-0.459931	518	0.645758	0.88058
OLINK_DPP4	acute_myeloid	11	OLINK_DPP4	0.132966	0.11999	0.95	-0.102631	0.368562	1.10814	679	0.268195	0.309456
OLINK_DPP4	acute_myeloid	11	acuity_maxn:OLINK_DPP4	-0.364403	0.465546	0.95	-1.27849	0.54968	-0.782744	679	0.434051	0.85013
OLINK_DPP4	acute_myeloid	12	OLINK_DPP4	-0.258807	0.1261	0.95	-0.506408	-0.0112058	-2.05239	667	0.0405214	0.107112
OLINK_DPP4	acute_myeloid	12	acuity_maxn:OLINK_DPP4	1.01368	0.486018	0.95	0.059376	1.96799	2.0857	667	0.0373857	0.280393
OLINK_DPP4	acute_myeloid	13	OLINK_DPP4	-0.0897514	0.146216	0.95	-0.376859	0.197356	-0.613826	658	0.539543	0.578082
OLINK_DPP4	acute_myeloid	13	acuity_maxn:OLINK_DPP4	0.0036622	0.571199	0.95	-1.11793	1.12526	0.00641142	658	0.994886	0.994886
OLINK_DPP4	acute_myeloid	14	OLINK_DPP4	-0.266991	0.195102	0.95	-0.650182	0.1162	-1.36847	581	0.171695	0.219446
OLINK_DPP4	acute_myeloid	14	acuity_maxn:OLINK_DPP4	0.50734	0.76972	0.95	-1.00443	2.01911	0.659123	581	0.510078	0.85013
OLINK_DPP4	acute_myeloid	15	OLINK_DPP4	0.0634775	0.724482	0.95	-1.37674	1.5037	0.0876178	86	0.930384	0.930384
OLINK_DPP4	acute_myeloid	15	acuity_maxn:OLINK_DPP4	0.322114	2.45455	0.95	-4.55737	5.2016	0.131231	86	0.895899	0.994886
OLINK_DPP6	acute_myeloid	1	OLINK_DPP6	-0.596468	0.210101	0.95	-1.00907	-0.183868	-2.83896	617	0.00467514	0.0671448
OLINK_DPP6	acute_myeloid	1	acuity_maxn:OLINK_DPP6	1.37012	0.760934	0.95	-0.124215	2.86446	1.80058	617	0.072258	0.477402
OLINK_DPP6	acute_myeloid	2	OLINK_DPP6	0.215621	0.238547	0.95	-0.252906	0.684148	0.903895	576	0.366429	0.422802
OLINK_DPP6	acute_myeloid	2	acuity_maxn:OLINK_DPP6	0.106043	0.847551	0.95	-1.55862	1.77071	0.125117	576	0.900475	0.984344
OLINK_DPP6	acute_myeloid	3	OLINK_DPP6	-0.391887	0.209815	0.95	-0.803937	0.0201617	-1.86778	608	0.0622736	0.14387
OLINK_DPP6	acute_myeloid	3	acuity_maxn:OLINK_DPP6	0.840843	0.767531	0.95	-0.66649	2.34818	1.09552	608	0.273724	0.586551
OLINK_DPP6	acute_myeloid	4	OLINK_DPP6	-0.484277	0.207862	0.95	-0.892585	-0.0759685	-2.3298	545	0.0201809	0.0671448
OLINK_DPP6	acute_myeloid	4	acuity_maxn:OLINK_DPP6	-0.0147625	0.751943	0.95	-1.49182	1.4623	-0.0196325	545	0.984344	0.984344
OLINK_DPP6	acute_myeloid	5	OLINK_DPP6	0.3248	0.227081	0.95	-0.121255	0.770854	1.43032	549	0.153193	0.2089
OLINK_DPP6	acute_myeloid	5	acuity_maxn:OLINK_DPP6	-0.213556	0.812041	0.95	-1.80864	1.38153	-0.262987	549	0.79266	0.984344
OLINK_DPP6	acute_myeloid	6	OLINK_DPP6	0.415497	0.226524	0.95	-0.0294238	0.860418	1.83423	572	0.0671395	0.14387
OLINK_DPP6	acute_myeloid	6	acuity_maxn:OLINK_DPP6	0.409349	0.802618	0.95	-1.16709	1.98579	0.510017	572	0.610236	0.915355
OLINK_DPP6	acute_myeloid	7	OLINK_DPP6	-0.292351	0.127715	0.95	-0.543117	-0.0415854	-2.28909	676	0.0223816	0.0671448
OLINK_DPP6	acute_myeloid	7	acuity_maxn:OLINK_DPP6	0.769221	0.471947	0.95	-0.157436	1.69588	1.62989	676	0.103591	0.477402
OLINK_DPP6	acute_myeloid	8	OLINK_DPP6	-0.45339	0.178357	0.95	-0.803672	-0.103108	-2.54203	599	0.0112718	0.0671448
OLINK_DPP6	acute_myeloid	8	acuity_maxn:OLINK_DPP6	0.775361	0.646644	0.95	-0.494604	2.04533	1.19905	599	0.230981	0.577453
OLINK_DPP6	acute_myeloid	9	OLINK_DPP6	-0.244007	0.201319	0.95	-0.639421	0.151407	-1.21204	573	0.225997	0.282497
OLINK_DPP6	acute_myeloid	9	acuity_maxn:OLINK_DPP6	0.259957	0.734356	0.95	-1.1824	1.70231	0.353993	573	0.723474	0.984344
OLINK_DPP6	acute_myeloid	10	OLINK_DPP6	0.50314	0.21932	0.95	0.0722742	0.934007	2.29409	518	0.0221845	0.0671448
OLINK_DPP6	acute_myeloid	10	acuity_maxn:OLINK_DPP6	-0.54202	0.7662	0.95	-2.04726	0.963222	-0.707413	518	0.479628	0.827967
OLINK_DPP6	acute_myeloid	11	OLINK_DPP6	-0.15548	0.106459	0.95	-0.364508	0.0535488	-1.46046	679	0.144625	0.2089
OLINK_DPP6	acute_myeloid	11	acuity_maxn:OLINK_DPP6	0.602819	0.392726	0.95	-0.168284	1.37392	1.53496	679	0.125259	0.477402
OLINK_DPP6	acute_myeloid	12	OLINK_DPP6	-0.16623	0.112388	0.95	-0.386907	0.0544466	-1.47907	667	0.139593	0.2089
OLINK_DPP6	acute_myeloid	12	acuity_maxn:OLINK_DPP6	0.633851	0.415175	0.95	-0.181355	1.44906	1.52671	667	0.127307	0.477402
OLINK_DPP6	acute_myeloid	13	OLINK_DPP6	-0.0460325	0.129688	0.95	-0.300684	0.208619	-0.354948	658	0.722742	0.767146
OLINK_DPP6	acute_myeloid	13	acuity_maxn:OLINK_DPP6	0.0185727	0.48246	0.95	-0.928774	0.965919	0.0384958	658	0.969304	0.984344
OLINK_DPP6	acute_myeloid	14	OLINK_DPP6	0.0510676	0.17238	0.95	-0.287497	0.389632	0.296249	581	0.767146	0.767146
OLINK_DPP6	acute_myeloid	14	acuity_maxn:OLINK_DPP6	0.853239	0.637913	0.95	-0.399658	2.10614	1.33755	581	0.181568	0.544703
OLINK_DPP6	acute_myeloid	15	OLINK_DPP6	0.927641	0.581769	0.95	-0.228877	2.08416	1.59452	86	0.114489	0.2089
OLINK_DPP6	acute_myeloid	15	acuity_maxn:OLINK_DPP6	-1.46103	2.14082	0.95	-5.71684	2.79478	-0.682464	86	0.49678	0.827967
OLINK_DPP7	acute_myeloid	1	OLINK_DPP7	0.202297	0.140452	0.95	-0.0735254	0.47812	1.44033	617	0.150282	0.582656
OLINK_DPP7	acute_myeloid	1	acuity_maxn:OLINK_DPP7	-0.523544	0.51151	0.95	-1.52806	0.480966	-1.02353	617	0.306459	0.810362
OLINK_DPP7	acute_myeloid	2	OLINK_DPP7	0.405994	0.169265	0.95	0.0735414	0.738446	2.39857	576	0.0167765	0.189914
OLINK_DPP7	acute_myeloid	2	acuity_maxn:OLINK_DPP7	-0.580584	0.583014	0.95	-1.72568	0.564509	-0.995831	576	0.31975	0.810362
OLINK_DPP7	acute_myeloid	3	OLINK_DPP7	0.184484	0.141951	0.95	-0.0942891	0.463258	1.29964	608	0.194219	0.582656
OLINK_DPP7	acute_myeloid	3	acuity_maxn:OLINK_DPP7	0.0160345	0.521013	0.95	-1.00717	1.03924	0.0307756	608	0.975459	0.988633
OLINK_DPP7	acute_myeloid	4	OLINK_DPP7	0.12707	0.141268	0.95	-0.150427	0.404567	0.899494	545	0.368787	0.650111
OLINK_DPP7	acute_myeloid	4	acuity_maxn:OLINK_DPP7	-0.195893	0.502319	0.95	-1.18261	0.790825	-0.389978	545	0.696706	0.966224
OLINK_DPP7	acute_myeloid	5	OLINK_DPP7	-0.0583027	0.153997	0.95	-0.360798	0.244192	-0.378597	549	0.705134	0.881417
OLINK_DPP7	acute_myeloid	5	acuity_maxn:OLINK_DPP7	-0.00771569	0.541306	0.95	-1.071	1.05557	-0.0142538	549	0.988633	0.988633
OLINK_DPP7	acute_myeloid	6	OLINK_DPP7	0.175906	0.1586	0.95	-0.135604	0.487416	1.10911	572	0.267847	0.629561
OLINK_DPP7	acute_myeloid	6	acuity_maxn:OLINK_DPP7	-0.619599	0.539402	0.95	-1.67905	0.43985	-1.14868	572	0.251168	0.810362
OLINK_DPP7	acute_myeloid	7	OLINK_DPP7	0.073881	0.0859032	0.95	-0.0947882	0.24255	0.860049	676	0.390067	0.650111
OLINK_DPP7	acute_myeloid	7	acuity_maxn:OLINK_DPP7	-0.0646641	0.313357	0.95	-0.679934	0.550606	-0.206359	676	0.836572	0.966224
OLINK_DPP7	acute_myeloid	8	OLINK_DPP7	0.0327793	0.118795	0.95	-0.200527	0.266085	0.275931	599	0.782696	0.884812
OLINK_DPP7	acute_myeloid	8	acuity_maxn:OLINK_DPP7	0.114214	0.434909	0.95	-0.739918	0.968345	0.262615	599	0.792938	0.966224
OLINK_DPP7	acute_myeloid	9	OLINK_DPP7	-0.140283	0.133502	0.95	-0.402496	0.121929	-1.0508	573	0.293795	0.629561
OLINK_DPP7	acute_myeloid	9	acuity_maxn:OLINK_DPP7	0.102647	0.499933	0.95	-0.879277	1.08457	0.205321	573	0.837394	0.966224
OLINK_DPP7	acute_myeloid	10	OLINK_DPP7	-0.0993386	0.151357	0.95	-0.396688	0.198011	-0.656319	518	0.51191	0.767865
OLINK_DPP7	acute_myeloid	10	acuity_maxn:OLINK_DPP7	0.913498	0.549751	0.95	-0.166518	1.99351	1.66166	518	0.0971867	0.810362
OLINK_DPP7	acute_myeloid	11	OLINK_DPP7	-0.0078287	0.0700228	0.95	-0.145316	0.129659	-0.111802	679	0.911013	0.911013
OLINK_DPP7	acute_myeloid	11	acuity_maxn:OLINK_DPP7	-0.155419	0.254112	0.95	-0.654359	0.343521	-0.611614	679	0.540998	0.966224
OLINK_DPP7	acute_myeloid	12	OLINK_DPP7	0.166125	0.0741133	0.95	0.0206013	0.311648	2.2415	667	0.0253219	0.189914
OLINK_DPP7	acute_myeloid	12	acuity_maxn:OLINK_DPP7	0.268094	0.271706	0.95	-0.265408	0.801596	0.986705	667	0.324145	0.810362
OLINK_DPP7	acute_myeloid	13	OLINK_DPP7	0.048794	0.0859076	0.95	-0.119892	0.21748	0.567983	658	0.57024	0.7776
OLINK_DPP7	acute_myeloid	13	acuity_maxn:OLINK_DPP7	-0.0868812	0.309552	0.95	-0.694711	0.520949	-0.280667	658	0.779054	0.966224
OLINK_DPP7	acute_myeloid	14	OLINK_DPP7	-0.0244044	0.110849	0.95	-0.242118	0.19331	-0.220159	581	0.825825	0.884812
OLINK_DPP7	acute_myeloid	14	acuity_maxn:OLINK_DPP7	0.458545	0.399402	0.95	-0.325902	1.24299	1.14808	581	0.251409	0.810362
OLINK_DPP7	acute_myeloid	15	OLINK_DPP7	-0.732436	0.529415	0.95	-1.78488	0.320005	-1.38348	86	0.170098	0.582656
OLINK_DPP7	acute_myeloid	15	acuity_maxn:OLINK_DPP7	-0.717621	1.64407	0.95	-3.98592	2.55068	-0.436491	86	0.663575	0.966224
OLINK_DPT	acute_myeloid	1	OLINK_DPT	0.0415495	0.129208	0.95	-0.212192	0.295291	0.32157	617	0.747888	0.801308
OLINK_DPT	acute_myeloid	1	acuity_maxn:OLINK_DPT	-1.01692	0.452537	0.95	-1.90562	-0.128222	-2.24716	617	0.0249826	0.0936848
OLINK_DPT	acute_myeloid	2	OLINK_DPT	-0.163358	0.153906	0.95	-0.465643	0.138927	-1.06142	576	0.288946	0.434686
OLINK_DPT	acute_myeloid	2	acuity_maxn:OLINK_DPT	0.356453	0.522889	0.95	-0.670548	1.38345	0.6817	576	0.495703	0.571965
OLINK_DPT	acute_myeloid	3	OLINK_DPT	-0.199364	0.126278	0.95	-0.447357	0.0486295	-1.57877	608	0.114908	0.320525
OLINK_DPT	acute_myeloid	3	acuity_maxn:OLINK_DPT	-1.27959	0.450367	0.95	-2.16405	-0.395126	-2.84122	608	0.00464477	0.0262826
OLINK_DPT	acute_myeloid	4	OLINK_DPT	-0.0617378	0.12855	0.95	-0.314252	0.190777	-0.480262	545	0.631233	0.728346
OLINK_DPT	acute_myeloid	4	acuity_maxn:OLINK_DPT	-0.83145	0.458488	0.95	-1.73207	0.0691706	-1.81346	545	0.0703108	0.210933
OLINK_DPT	acute_myeloid	5	OLINK_DPT	0.00965192	0.148672	0.95	-0.282385	0.301688	0.0649207	549	0.948261	0.948261
OLINK_DPT	acute_myeloid	5	acuity_maxn:OLINK_DPT	0.562906	0.495795	0.95	-0.41098	1.53679	1.13536	549	0.256719	0.484752
OLINK_DPT	acute_myeloid	6	OLINK_DPT	-0.0780576	0.143604	0.95	-0.360112	0.203997	-0.543563	572	0.586954	0.728346
OLINK_DPT	acute_myeloid	6	acuity_maxn:OLINK_DPT	0.53308	0.487937	0.95	-0.425286	1.49145	1.09252	572	0.275065	0.484752
OLINK_DPT	acute_myeloid	7	OLINK_DPT	-0.123081	0.0808117	0.95	-0.281754	0.0355906	-1.52306	676	0.12821	0.320525
OLINK_DPT	acute_myeloid	7	acuity_maxn:OLINK_DPT	-0.222832	0.281128	0.95	-0.774821	0.329157	-0.792636	676	0.428268	0.535335
OLINK_DPT	acute_myeloid	8	OLINK_DPT	0.138401	0.111372	0.95	-0.0803263	0.357128	1.24269	599	0.214469	0.402129
OLINK_DPT	acute_myeloid	8	acuity_maxn:OLINK_DPT	-0.367006	0.396884	0.95	-1.14646	0.412448	-0.924718	599	0.355485	0.484752
OLINK_DPT	acute_myeloid	9	OLINK_DPT	0.204039	0.123808	0.95	-0.0391349	0.447212	1.64802	573	0.0998967	0.320525
OLINK_DPT	acute_myeloid	9	acuity_maxn:OLINK_DPT	-0.0960049	0.451397	0.95	-0.982599	0.79059	-0.212684	573	0.831649	0.831649
OLINK_DPT	acute_myeloid	10	OLINK_DPT	0.215584	0.139418	0.95	-0.0583099	0.489478	1.54632	518	0.122639	0.320525
OLINK_DPT	acute_myeloid	10	acuity_maxn:OLINK_DPT	1.44179	0.470897	0.95	0.516684	2.36689	3.06179	518	0.00231445	0.0262826
OLINK_DPT	acute_myeloid	11	OLINK_DPT	-0.0712615	0.0672653	0.95	-0.203335	0.0608116	-1.05941	679	0.289791	0.434686
OLINK_DPT	acute_myeloid	11	acuity_maxn:OLINK_DPT	-0.233603	0.235226	0.95	-0.695461	0.228255	-0.9931	679	0.321015	0.484752
OLINK_DPT	acute_myeloid	12	OLINK_DPT	-0.111723	0.0699128	0.95	-0.248999	0.0255524	-1.59804	667	0.110508	0.320525
OLINK_DPT	acute_myeloid	12	acuity_maxn:OLINK_DPT	0.679059	0.242512	0.95	0.20288	1.15524	2.8001	667	0.00525651	0.0262826
OLINK_DPT	acute_myeloid	13	OLINK_DPT	-0.181577	0.0820524	0.95	-0.342693	-0.020461	-2.21294	658	0.0272442	0.320525
OLINK_DPT	acute_myeloid	13	acuity_maxn:OLINK_DPT	-0.155813	0.287712	0.95	-0.720758	0.409132	-0.541558	658	0.588307	0.630328
OLINK_DPT	acute_myeloid	14	OLINK_DPT	-0.144266	0.114022	0.95	-0.368213	0.07968	-1.26525	581	0.206291	0.402129
OLINK_DPT	acute_myeloid	14	acuity_maxn:OLINK_DPT	0.390385	0.390262	0.95	-0.376111	1.15688	1.00031	581	0.317575	0.484752
OLINK_DPT	acute_myeloid	15	OLINK_DPT	0.323095	0.416566	0.95	-0.505011	1.1512	0.775616	86	0.440103	0.600141
OLINK_DPT	acute_myeloid	15	acuity_maxn:OLINK_DPT	-1.26532	1.28878	0.95	-3.82733	1.29669	-0.981795	86	0.328955	0.484752
OLINK_DPY30	acute_myeloid	1	OLINK_DPY30	0.290982	0.128582	0.95	0.0384709	0.543494	2.26301	617	0.0239818	0.0599545
OLINK_DPY30	acute_myeloid	1	acuity_maxn:OLINK_DPY30	-0.86616	0.392934	0.95	-1.63781	-0.094509	-2.20434	617	0.027869	0.104509
OLINK_DPY30	acute_myeloid	2	OLINK_DPY30	0.202955	0.159848	0.95	-0.111001	0.516912	1.26967	576	0.204713	0.341189
OLINK_DPY30	acute_myeloid	2	acuity_maxn:OLINK_DPY30	0.495848	0.487341	0.95	-0.461334	1.45303	1.01746	576	0.309364	0.481669
OLINK_DPY30	acute_myeloid	3	OLINK_DPY30	0.463816	0.125824	0.95	0.216714	0.710918	3.68623	608	0.000247942	0.00371913
OLINK_DPY30	acute_myeloid	3	acuity_maxn:OLINK_DPY30	-0.781443	0.394923	0.95	-1.55702	-0.0058639	-1.97872	608	0.0482982	0.144895
OLINK_DPY30	acute_myeloid	4	OLINK_DPY30	0.422331	0.128952	0.95	0.169026	0.675635	3.27509	545	0.00112338	0.00842534
OLINK_DPY30	acute_myeloid	4	acuity_maxn:OLINK_DPY30	-1.03075	0.40408	0.95	-1.8245	-0.237008	-2.55086	545	0.0110178	0.0826333
OLINK_DPY30	acute_myeloid	5	OLINK_DPY30	-0.437278	0.139388	0.95	-0.711077	-0.163478	-3.13712	549	0.00179763	0.00898815
OLINK_DPY30	acute_myeloid	5	acuity_maxn:OLINK_DPY30	1.28601	0.427963	0.95	0.445368	2.12666	3.00496	549	0.00277741	0.0416611
OLINK_DPY30	acute_myeloid	6	OLINK_DPY30	-0.0744037	0.154735	0.95	-0.378322	0.229515	-0.480845	572	0.630811	0.630811
OLINK_DPY30	acute_myeloid	6	acuity_maxn:OLINK_DPY30	0.732746	0.459614	0.95	-0.16999	1.63548	1.59427	572	0.111429	0.26331
OLINK_DPY30	acute_myeloid	7	OLINK_DPY30	0.0974586	0.0807502	0.95	-0.0610927	0.25601	1.20691	676	0.227887	0.341831
OLINK_DPY30	acute_myeloid	7	acuity_maxn:OLINK_DPY30	-0.216155	0.250773	0.95	-0.708543	0.276234	-0.861952	676	0.38902	0.481669
OLINK_DPY30	acute_myeloid	8	OLINK_DPY30	-0.0729316	0.11033	0.95	-0.289613	0.14375	-0.661029	599	0.508848	0.587132
OLINK_DPY30	acute_myeloid	8	acuity_maxn:OLINK_DPY30	-0.150832	0.36636	0.95	-0.870337	0.568673	-0.411706	599	0.680703	0.729324
OLINK_DPY30	acute_myeloid	9	OLINK_DPY30	-0.161386	0.123643	0.95	-0.404235	0.0814633	-1.30525	573	0.19233	0.341189
OLINK_DPY30	acute_myeloid	9	acuity_maxn:OLINK_DPY30	0.128247	0.426896	0.95	-0.710224	0.966719	0.300418	573	0.763967	0.763967
OLINK_DPY30	acute_myeloid	10	OLINK_DPY30	-0.422448	0.147199	0.95	-0.711628	-0.133269	-2.86992	518	0.00427352	0.0160257
OLINK_DPY30	acute_myeloid	10	acuity_maxn:OLINK_DPY30	0.665326	0.44568	0.95	-0.210237	1.54089	1.49283	518	0.13609	0.26331
OLINK_DPY30	acute_myeloid	11	OLINK_DPY30	-0.058273	0.0672197	0.95	-0.190256	0.0737105	-0.866903	679	0.386301	0.482876
OLINK_DPY30	acute_myeloid	11	acuity_maxn:OLINK_DPY30	0.168673	0.20789	0.95	-0.239512	0.576858	0.811354	679	0.417447	0.481669
OLINK_DPY30	acute_myeloid	12	OLINK_DPY30	0.0907605	0.0701852	0.95	-0.04705	0.228571	1.29316	667	0.196404	0.341189
OLINK_DPY30	acute_myeloid	12	acuity_maxn:OLINK_DPY30	-0.229895	0.234821	0.95	-0.690973	0.231182	-0.979025	667	0.327923	0.481669
OLINK_DPY30	acute_myeloid	13	OLINK_DPY30	-0.0416432	0.0817632	0.95	-0.202191	0.118905	-0.509315	658	0.610702	0.630811
OLINK_DPY30	acute_myeloid	13	acuity_maxn:OLINK_DPY30	0.235113	0.268373	0.95	-0.291858	0.762084	0.876069	658	0.381312	0.481669
OLINK_DPY30	acute_myeloid	14	OLINK_DPY30	-0.245564	0.106751	0.95	-0.455228	-0.0358999	-2.30035	581	0.0217817	0.0599545
OLINK_DPY30	acute_myeloid	14	acuity_maxn:OLINK_DPY30	0.81355	0.343401	0.95	0.139093	1.48801	2.3691	581	0.0181574	0.090787
OLINK_DPY30	acute_myeloid	15	OLINK_DPY30	0.441625	0.436886	0.95	-0.426877	1.31013	1.01085	86	0.314926	0.429444
OLINK_DPY30	acute_myeloid	15	acuity_maxn:OLINK_DPY30	-2.05374	1.38029	0.95	-4.79766	0.690175	-1.48791	86	0.140432	0.26331
OLINK_DRAXIN	acute_myeloid	1	OLINK_DRAXIN	0.162808	0.137943	0.95	-0.108086	0.433702	1.18026	617	0.238352	0.371877
OLINK_DRAXIN	acute_myeloid	1	acuity_maxn:OLINK_DRAXIN	-0.664313	0.458532	0.95	-1.56479	0.23616	-1.44878	617	0.147907	0.316943
OLINK_DRAXIN	acute_myeloid	2	OLINK_DRAXIN	-0.180127	0.165256	0.95	-0.504704	0.14445	-1.08999	576	0.276172	0.376598
OLINK_DRAXIN	acute_myeloid	2	acuity_maxn:OLINK_DRAXIN	1.54344	0.536086	0.95	0.490521	2.59637	2.8791	576	0.00413632	0.0620449
OLINK_DRAXIN	acute_myeloid	3	OLINK_DRAXIN	0.347139	0.13756	0.95	0.0769884	0.617289	2.52354	608	0.0118715	0.0890366
OLINK_DRAXIN	acute_myeloid	3	acuity_maxn:OLINK_DRAXIN	-0.624169	0.464032	0.95	-1.53547	0.287131	-1.3451	608	0.179095	0.335802
OLINK_DRAXIN	acute_myeloid	4	OLINK_DRAXIN	0.109552	0.136548	0.95	-0.158672	0.377777	0.802299	545	0.42273	0.520774
OLINK_DRAXIN	acute_myeloid	4	acuity_maxn:OLINK_DRAXIN	-0.167882	0.456194	0.95	-1.064	0.728232	-0.368006	545	0.713011	0.763941
OLINK_DRAXIN	acute_myeloid	5	OLINK_DRAXIN	-0.224935	0.158942	0.95	-0.537144	0.0872737	-1.4152	549	0.157576	0.371877
OLINK_DRAXIN	acute_myeloid	5	acuity_maxn:OLINK_DRAXIN	0.860836	0.512022	0.95	-0.144925	1.8666	1.68125	549	0.0932833	0.27985
OLINK_DRAXIN	acute_myeloid	6	OLINK_DRAXIN	-0.189049	0.156289	0.95	-0.496019	0.117921	-1.20961	572	0.226927	0.371877
OLINK_DRAXIN	acute_myeloid	6	acuity_maxn:OLINK_DRAXIN	1.25768	0.503435	0.95	0.268874	2.24649	2.4982	572	0.0127622	0.0638108
OLINK_DRAXIN	acute_myeloid	7	OLINK_DRAXIN	0.108443	0.0877077	0.95	-0.0637696	0.280655	1.23641	676	0.216736	0.371877
OLINK_DRAXIN	acute_myeloid	7	acuity_maxn:OLINK_DRAXIN	-0.289559	0.290793	0.95	-0.860525	0.281406	-0.995758	676	0.319724	0.479586
OLINK_DRAXIN	acute_myeloid	8	OLINK_DRAXIN	-0.0563784	0.119872	0.95	-0.291799	0.179042	-0.470321	599	0.638297	0.647794
OLINK_DRAXIN	acute_myeloid	8	acuity_maxn:OLINK_DRAXIN	-0.115739	0.407992	0.95	-0.917008	0.685531	-0.283678	599	0.776755	0.776755
OLINK_DRAXIN	acute_myeloid	9	OLINK_DRAXIN	0.102824	0.136425	0.95	-0.16513	0.370777	0.753703	573	0.451337	0.520774
OLINK_DRAXIN	acute_myeloid	9	acuity_maxn:OLINK_DRAXIN	-0.549148	0.469218	0.95	-1.47075	0.372449	-1.17035	573	0.242348	0.403913
OLINK_DRAXIN	acute_myeloid	10	OLINK_DRAXIN	0.0715955	0.156631	0.95	-0.236115	0.379306	0.457096	518	0.647794	0.647794
OLINK_DRAXIN	acute_myeloid	10	acuity_maxn:OLINK_DRAXIN	0.361809	0.495249	0.95	-0.611133	1.33475	0.730561	518	0.465378	0.581722
OLINK_DRAXIN	acute_myeloid	11	OLINK_DRAXIN	-0.275959	0.0724622	0.95	-0.418236	-0.133682	-3.80831	679	0.000152589	0.00228883
OLINK_DRAXIN	acute_myeloid	11	acuity_maxn:OLINK_DRAXIN	0.61361	0.24198	0.95	0.138491	1.08873	2.53579	679	0.0114426	0.0638108
OLINK_DRAXIN	acute_myeloid	12	OLINK_DRAXIN	-0.103635	0.0768999	0.95	-0.25463	0.0473598	-1.34766	667	0.178224	0.371877
OLINK_DRAXIN	acute_myeloid	12	acuity_maxn:OLINK_DRAXIN	0.237559	0.26123	0.95	-0.275373	0.75049	0.909385	667	0.363475	0.495648
OLINK_DRAXIN	acute_myeloid	13	OLINK_DRAXIN	-0.160628	0.088819	0.95	-0.335031	0.0137749	-1.80849	658	0.0709873	0.354937
OLINK_DRAXIN	acute_myeloid	13	acuity_maxn:OLINK_DRAXIN	0.449407	0.302466	0.95	-0.144508	1.04332	1.48581	658	0.137808	0.316943
OLINK_DRAXIN	acute_myeloid	14	OLINK_DRAXIN	-0.140261	0.121272	0.95	-0.378446	0.0979237	-1.15658	581	0.247918	0.371877
OLINK_DRAXIN	acute_myeloid	14	acuity_maxn:OLINK_DRAXIN	0.694921	0.405881	0.95	-0.102251	1.49209	1.71213	581	0.0874061	0.27985
OLINK_DRAXIN	acute_myeloid	15	OLINK_DRAXIN	0.573865	0.418792	0.95	-0.258666	1.4064	1.37029	86	0.174164	0.371877
OLINK_DRAXIN	acute_myeloid	15	acuity_maxn:OLINK_DRAXIN	-0.621898	1.5066	0.95	-3.61692	2.37312	-0.412783	86	0.680793	0.763941
OLINK_DRG2	acute_myeloid	1	OLINK_DRG2	0.483079	0.204697	0.95	0.0810907	0.885067	2.35997	617	0.018587	0.055761
OLINK_DRG2	acute_myeloid	1	acuity_maxn:OLINK_DRG2	-0.588321	0.864681	0.95	-2.2864	1.10975	-0.680391	617	0.496512	0.820042
OLINK_DRG2	acute_myeloid	2	OLINK_DRG2	-0.527943	0.269551	0.95	-1.05737	0.0014794	-1.9586	576	0.0506415	0.108517
OLINK_DRG2	acute_myeloid	2	acuity_maxn:OLINK_DRG2	0.610298	1.10126	0.95	-1.55267	2.77326	0.554183	576	0.579668	0.820042
OLINK_DRG2	acute_myeloid	3	OLINK_DRG2	0.0205052	0.202567	0.95	-0.377311	0.418321	0.101227	608	0.919404	0.919404
OLINK_DRG2	acute_myeloid	3	acuity_maxn:OLINK_DRG2	-0.0413643	0.874072	0.95	-1.75793	1.6752	-0.0473236	608	0.962271	0.962271
OLINK_DRG2	acute_myeloid	4	OLINK_DRG2	0.544037	0.198986	0.95	0.153164	0.934911	2.73405	545	0.00645956	0.0484467
OLINK_DRG2	acute_myeloid	4	acuity_maxn:OLINK_DRG2	-0.273651	0.867878	0.95	-1.97845	1.43114	-0.315311	545	0.752646	0.940808
OLINK_DRG2	acute_myeloid	5	OLINK_DRG2	-0.575501	0.236986	0.95	-1.04101	-0.10999	-2.42841	549	0.0154853	0.055761
OLINK_DRG2	acute_myeloid	5	acuity_maxn:OLINK_DRG2	1.30638	0.994006	0.95	-0.646141	3.2589	1.31426	549	0.189308	0.804716
OLINK_DRG2	acute_myeloid	6	OLINK_DRG2	-0.526207	0.265628	0.95	-1.04793	-0.00448222	-1.98099	572	0.0480704	0.108517
OLINK_DRG2	acute_myeloid	6	acuity_maxn:OLINK_DRG2	0.0988117	1.04654	0.95	-1.95671	2.15434	0.0944177	572	0.92481	0.962271
OLINK_DRG2	acute_myeloid	7	OLINK_DRG2	0.0946098	0.129507	0.95	-0.159675	0.348894	0.730538	676	0.465315	0.581644
OLINK_DRG2	acute_myeloid	7	acuity_maxn:OLINK_DRG2	-0.488435	0.551456	0.95	-1.57121	0.594337	-0.885719	676	0.376084	0.804716
OLINK_DRG2	acute_myeloid	8	OLINK_DRG2	0.513552	0.175227	0.95	0.169419	0.857686	2.93079	599	0.00350993	0.0484467
OLINK_DRG2	acute_myeloid	8	acuity_maxn:OLINK_DRG2	-0.868753	0.769936	0.95	-2.38085	0.643348	-1.12835	599	0.259626	0.804716
OLINK_DRG2	acute_myeloid	9	OLINK_DRG2	0.499421	0.198174	0.95	0.110186	0.888657	2.52012	573	0.012002	0.055761
OLINK_DRG2	acute_myeloid	9	acuity_maxn:OLINK_DRG2	-1.05597	0.863429	0.95	-2.75185	0.639898	-1.223	573	0.221832	0.804716
OLINK_DRG2	acute_myeloid	10	OLINK_DRG2	-0.36927	0.253076	0.95	-0.866451	0.127912	-1.45913	518	0.145136	0.217704
OLINK_DRG2	acute_myeloid	10	acuity_maxn:OLINK_DRG2	0.889449	1.03621	0.95	-1.14624	2.92514	0.858366	518	0.391087	0.804716
OLINK_DRG2	acute_myeloid	11	OLINK_DRG2	0.197569	0.107406	0.95	-0.0133184	0.408457	1.83946	679	0.0662834	0.124281
OLINK_DRG2	acute_myeloid	11	acuity_maxn:OLINK_DRG2	0.393569	0.455204	0.95	-0.500208	1.28735	0.864599	679	0.387564	0.804716
OLINK_DRG2	acute_myeloid	12	OLINK_DRG2	0.0611471	0.112207	0.95	-0.159174	0.281468	0.544951	667	0.58597	0.676119
OLINK_DRG2	acute_myeloid	12	acuity_maxn:OLINK_DRG2	-0.0816922	0.477214	0.95	-1.01871	0.85533	-0.171186	667	0.86413	0.962271
OLINK_DRG2	acute_myeloid	13	OLINK_DRG2	0.037529	0.13061	0.95	-0.218934	0.293992	0.287336	658	0.773946	0.829227
OLINK_DRG2	acute_myeloid	13	acuity_maxn:OLINK_DRG2	0.441166	0.557675	0.95	-0.65387	1.5362	0.791081	658	0.429182	0.804716
OLINK_DRG2	acute_myeloid	14	OLINK_DRG2	-0.279795	0.171861	0.95	-0.61734	0.0577492	-1.62803	581	0.10406	0.173433
OLINK_DRG2	acute_myeloid	14	acuity_maxn:OLINK_DRG2	1.19868	0.748024	0.95	-0.270482	2.66784	1.60246	581	0.109598	0.804716
OLINK_DRG2	acute_myeloid	15	OLINK_DRG2	-0.774753	0.567221	0.95	-1.90235	0.352846	-1.36587	86	0.17554	0.239373
OLINK_DRG2	acute_myeloid	15	acuity_maxn:OLINK_DRG2	1.34742	2.56956	0.95	-3.76069	6.45553	0.524379	86	0.601364	0.820042
OLINK_DSC2	acute_myeloid	1	OLINK_DSC2	0.798839	0.14691	0.95	0.510334	1.08734	5.43759	617	7.79041e-08	5.84281e-07
OLINK_DSC2	acute_myeloid	1	acuity_maxn:OLINK_DSC2	-1.15782	0.479945	0.95	-2.10034	-0.215297	-2.4124	617	0.0161385	0.116302
OLINK_DSC2	acute_myeloid	2	OLINK_DSC2	-0.951819	0.180219	0.95	-1.30578	-0.597853	-5.28147	576	1.81949e-07	6.82309e-07
OLINK_DSC2	acute_myeloid	2	acuity_maxn:OLINK_DSC2	0.512795	0.575761	0.95	-0.618053	1.64364	0.890637	576	0.373496	0.46687
OLINK_DSC2	acute_myeloid	3	OLINK_DSC2	0.559944	0.14684	0.95	0.271569	0.848319	3.8133	608	0.000151115	0.000251858
OLINK_DSC2	acute_myeloid	3	acuity_maxn:OLINK_DSC2	-0.893137	0.492071	0.95	-1.8595	0.0732277	-1.81506	608	0.0700076	0.195048
OLINK_DSC2	acute_myeloid	4	OLINK_DSC2	0.635531	0.146902	0.95	0.346967	0.924095	4.32621	545	1.80463e-05	3.86707e-05
OLINK_DSC2	acute_myeloid	4	acuity_maxn:OLINK_DSC2	-0.667362	0.477088	0.95	-1.60452	0.269794	-1.39882	545	0.162435	0.304565
OLINK_DSC2	acute_myeloid	5	OLINK_DSC2	-0.91171	0.170645	0.95	-1.24691	-0.576512	-5.34272	549	1.34376e-07	6.71881e-07
OLINK_DSC2	acute_myeloid	5	acuity_maxn:OLINK_DSC2	1.23629	0.543307	0.95	0.16908	2.30351	2.2755	549	0.0232604	0.116302
OLINK_DSC2	acute_myeloid	6	OLINK_DSC2	-0.952839	0.166888	0.95	-1.28063	-0.625052	-5.70946	572	1.8222e-08	2.73329e-07
OLINK_DSC2	acute_myeloid	6	acuity_maxn:OLINK_DSC2	0.92556	0.524259	0.95	-0.104146	1.95527	1.76547	572	0.0780191	0.195048
OLINK_DSC2	acute_myeloid	7	OLINK_DSC2	0.371644	0.0942848	0.95	0.186518	0.55677	3.94172	676	8.93246e-05	0.000167484
OLINK_DSC2	acute_myeloid	7	acuity_maxn:OLINK_DSC2	-0.0638301	0.307712	0.95	-0.668016	0.540356	-0.207435	676	0.835733	0.875778
OLINK_DSC2	acute_myeloid	8	OLINK_DSC2	0.560893	0.129354	0.95	0.306852	0.814935	4.33612	599	1.70127e-05	3.86707e-05
OLINK_DSC2	acute_myeloid	8	acuity_maxn:OLINK_DSC2	-0.40763	0.420521	0.95	-1.2335	0.418245	-0.969345	599	0.332764	0.45377
OLINK_DSC2	acute_myeloid	9	OLINK_DSC2	0.635821	0.14284	0.95	0.355268	0.916375	4.45129	573	1.02613e-05	3.0784e-05
OLINK_DSC2	acute_myeloid	9	acuity_maxn:OLINK_DSC2	-0.495228	0.474593	0.95	-1.42738	0.436927	-1.04348	573	0.297167	0.44575
OLINK_DSC2	acute_myeloid	10	OLINK_DSC2	-0.45072	0.171377	0.95	-0.7874	-0.114039	-2.62998	518	0.0087929	0.0109911
OLINK_DSC2	acute_myeloid	10	acuity_maxn:OLINK_DSC2	1.80188	0.526437	0.95	0.767666	2.8361	3.42278	518	0.000668889	0.0100333
OLINK_DSC2	acute_myeloid	11	OLINK_DSC2	-0.228499	0.0792728	0.95	-0.384148	-0.0728493	-2.88243	679	0.00407088	0.0055512
OLINK_DSC2	acute_myeloid	11	acuity_maxn:OLINK_DSC2	0.0402009	0.257068	0.95	-0.464542	0.544944	0.156383	679	0.875778	0.875778
OLINK_DSC2	acute_myeloid	12	OLINK_DSC2	-0.0251189	0.0826365	0.95	-0.187378	0.13714	-0.303969	667	0.761247	0.815621
OLINK_DSC2	acute_myeloid	12	acuity_maxn:OLINK_DSC2	0.329055	0.269735	0.95	-0.200576	0.858686	1.21992	667	0.222925	0.371542
OLINK_DSC2	acute_myeloid	13	OLINK_DSC2	-0.141523	0.0973125	0.95	-0.332604	0.0495572	-1.45432	658	0.146335	0.168848
OLINK_DSC2	acute_myeloid	13	acuity_maxn:OLINK_DSC2	-0.219366	0.317632	0.95	-0.843061	0.404328	-0.69063	658	0.490041	0.565432
OLINK_DSC2	acute_myeloid	14	OLINK_DSC2	-0.467962	0.130106	0.95	-0.723498	-0.212427	-3.59678	581	0.000349618	0.000524427
OLINK_DSC2	acute_myeloid	14	acuity_maxn:OLINK_DSC2	0.91486	0.437141	0.95	0.0562898	1.77343	2.09282	581	0.0367981	0.137993
OLINK_DSC2	acute_myeloid	15	OLINK_DSC2	0.0853573	0.480387	0.95	-0.869621	1.04034	0.177684	86	0.859389	0.859389
OLINK_DSC2	acute_myeloid	15	acuity_maxn:OLINK_DSC2	-2.66396	1.59688	0.95	-5.83846	0.510539	-1.66822	86	0.0989083	0.211946
OLINK_DSG2	acute_myeloid	1	OLINK_DSG2	0.129453	0.227941	0.95	-0.318182	0.577088	0.567921	617	0.570295	0.828562
OLINK_DSG2	acute_myeloid	1	acuity_maxn:OLINK_DSG2	-1.38908	0.748012	0.95	-2.85804	0.0798814	-1.85702	617	0.063784	0.112387
OLINK_DSG2	acute_myeloid	2	OLINK_DSG2	0.0163971	0.268896	0.95	-0.51174	0.544534	0.0609792	576	0.951397	0.951397
OLINK_DSG2	acute_myeloid	2	acuity_maxn:OLINK_DSG2	1.13717	0.866535	0.95	-0.564779	2.83913	1.31232	576	0.189934	0.259
OLINK_DSG2	acute_myeloid	3	OLINK_DSG2	0.14127	0.227017	0.95	-0.304563	0.587103	0.622288	608	0.533986	0.828562
OLINK_DSG2	acute_myeloid	3	acuity_maxn:OLINK_DSG2	-2.10682	0.751112	0.95	-3.58191	-0.631731	-2.80493	608	0.00519359	0.0772862
OLINK_DSG2	acute_myeloid	4	OLINK_DSG2	0.360278	0.230311	0.95	-0.0921274	0.812683	1.56431	545	0.118325	0.591623
OLINK_DSG2	acute_myeloid	4	acuity_maxn:OLINK_DSG2	-1.73723	0.748214	0.95	-3.20696	-0.267491	-2.32183	545	0.0206097	0.0772862
OLINK_DSG2	acute_myeloid	5	OLINK_DSG2	-0.203191	0.258637	0.95	-0.71123	0.304848	-0.785622	549	0.432428	0.828562
OLINK_DSG2	acute_myeloid	5	acuity_maxn:OLINK_DSG2	1.64174	0.828897	0.95	0.0135398	3.26993	1.98063	549	0.0481316	0.112387
OLINK_DSG2	acute_myeloid	6	OLINK_DSG2	-0.148396	0.252862	0.95	-0.645047	0.348256	-0.586864	572	0.557527	0.828562
OLINK_DSG2	acute_myeloid	6	acuity_maxn:OLINK_DSG2	1.89697	0.809836	0.95	0.306358	3.48759	2.34242	572	0.0195013	0.0772862
OLINK_DSG2	acute_myeloid	7	OLINK_DSG2	-0.169147	0.142875	0.95	-0.449679	0.111385	-1.18388	676	0.236877	0.710631
OLINK_DSG2	acute_myeloid	7	acuity_maxn:OLINK_DSG2	-0.136042	0.469692	0.95	-1.05827	0.786189	-0.28964	676	0.77218	0.827336
OLINK_DSG2	acute_myeloid	8	OLINK_DSG2	0.0857679	0.196626	0.95	-0.300392	0.471928	0.436199	599	0.66285	0.828562
OLINK_DSG2	acute_myeloid	8	acuity_maxn:OLINK_DSG2	0.000780179	0.647906	0.95	-1.27166	1.27322	0.00120416	599	0.99904	0.99904
OLINK_DSG2	acute_myeloid	9	OLINK_DSG2	0.147332	0.225984	0.95	-0.296525	0.59119	0.65196	573	0.514689	0.828562
OLINK_DSG2	acute_myeloid	9	acuity_maxn:OLINK_DSG2	-0.66436	0.743554	0.95	-2.12478	0.796063	-0.893493	573	0.371968	0.46496
OLINK_DSG2	acute_myeloid	10	OLINK_DSG2	-0.0638542	0.251541	0.95	-0.558019	0.430311	-0.253853	518	0.79971	0.856832
OLINK_DSG2	acute_myeloid	10	acuity_maxn:OLINK_DSG2	1.95991	0.783787	0.95	0.420118	3.4997	2.50056	518	0.0127074	0.0772862
OLINK_DSG2	acute_myeloid	11	OLINK_DSG2	-0.392566	0.118423	0.95	-0.625084	-0.160047	-3.31496	679	0.000965315	0.0144797
OLINK_DSG2	acute_myeloid	11	acuity_maxn:OLINK_DSG2	0.725574	0.390201	0.95	-0.0405711	1.49172	1.85949	679	0.0633902	0.112387
OLINK_DSG2	acute_myeloid	12	OLINK_DSG2	-0.0555746	0.124543	0.95	-0.300118	0.188968	-0.446229	667	0.655576	0.828562
OLINK_DSG2	acute_myeloid	12	acuity_maxn:OLINK_DSG2	0.754846	0.412087	0.95	-0.0542978	1.56399	1.83176	667	0.0674324	0.112387
OLINK_DSG2	acute_myeloid	13	OLINK_DSG2	-0.239563	0.14554	0.95	-0.525341	0.0462155	-1.64603	658	0.100235	0.591623
OLINK_DSG2	acute_myeloid	13	acuity_maxn:OLINK_DSG2	0.221454	0.478316	0.95	-0.717755	1.16066	0.462986	658	0.643527	0.742531
OLINK_DSG2	acute_myeloid	14	OLINK_DSG2	-0.266759	0.194238	0.95	-0.648253	0.114736	-1.37336	581	0.170171	0.63814
OLINK_DSG2	acute_myeloid	14	acuity_maxn:OLINK_DSG2	1.25444	0.62824	0.95	0.0205429	2.48834	1.99675	581	0.0463179	0.112387
OLINK_DSG2	acute_myeloid	15	OLINK_DSG2	-0.238754	0.700632	0.95	-1.63156	1.15406	-0.340769	86	0.734108	0.847048
OLINK_DSG2	acute_myeloid	15	acuity_maxn:OLINK_DSG2	-3.04848	2.27592	0.95	-7.57285	1.47589	-1.33945	86	0.183953	0.259
OLINK_DSG3	acute_myeloid	1	OLINK_DSG3	-0.156985	0.144267	0.95	-0.440298	0.126329	-1.08816	617	0.276951	0.551771
OLINK_DSG3	acute_myeloid	1	acuity_maxn:OLINK_DSG3	-1.49296	0.474814	0.95	-2.42541	-0.560514	-3.14431	617	0.00174477	0.00523432
OLINK_DSG3	acute_myeloid	2	OLINK_DSG3	-0.183777	0.175069	0.95	-0.527628	0.160074	-1.04974	576	0.294278	0.551771
OLINK_DSG3	acute_myeloid	2	acuity_maxn:OLINK_DSG3	1.64964	0.561731	0.95	0.546349	2.75293	2.93671	576	0.0034497	0.00739222
OLINK_DSG3	acute_myeloid	3	OLINK_DSG3	-0.457889	0.140954	0.95	-0.734705	-0.181073	-3.2485	608	0.00122408	0.0183612
OLINK_DSG3	acute_myeloid	3	acuity_maxn:OLINK_DSG3	-1.25678	0.464136	0.95	-2.16828	-0.345278	-2.70779	608	0.00696381	0.0130572
OLINK_DSG3	acute_myeloid	4	OLINK_DSG3	0.0305799	0.142757	0.95	-0.249842	0.311002	0.214209	545	0.830464	0.98478
OLINK_DSG3	acute_myeloid	4	acuity_maxn:OLINK_DSG3	-1.71808	0.462684	0.95	-2.62694	-0.809213	-3.71328	545	0.000225648	0.00169236
OLINK_DSG3	acute_myeloid	5	OLINK_DSG3	0.0101702	0.161155	0.95	-0.306385	0.326725	0.0631085	549	0.949703	0.98478
OLINK_DSG3	acute_myeloid	5	acuity_maxn:OLINK_DSG3	2.06759	0.518927	0.95	1.04826	3.08691	3.98436	549	7.67918e-05	0.00115188
OLINK_DSG3	acute_myeloid	6	OLINK_DSG3	-0.0645851	0.159753	0.95	-0.378359	0.249189	-0.404281	572	0.686157	0.935669
OLINK_DSG3	acute_myeloid	6	acuity_maxn:OLINK_DSG3	1.74961	0.514737	0.95	0.738603	2.76061	3.39903	572	0.000723333	0.0027125
OLINK_DSG3	acute_myeloid	7	OLINK_DSG3	-0.254371	0.0914447	0.95	-0.433921	-0.0748213	-2.78169	676	0.00555835	0.0416877
OLINK_DSG3	acute_myeloid	7	acuity_maxn:OLINK_DSG3	-0.392792	0.301731	0.95	-0.985234	0.199651	-1.30179	676	0.19343	0.241787
OLINK_DSG3	acute_myeloid	8	OLINK_DSG3	0.0911108	0.12483	0.95	-0.154047	0.336269	0.729877	599	0.465751	0.776251
OLINK_DSG3	acute_myeloid	8	acuity_maxn:OLINK_DSG3	-0.661992	0.421234	0.95	-1.48927	0.165283	-1.57155	599	0.116582	0.158976
OLINK_DSG3	acute_myeloid	9	OLINK_DSG3	0.244686	0.13958	0.95	-0.0294643	0.518836	1.75302	573	0.0801334	0.3005
OLINK_DSG3	acute_myeloid	9	acuity_maxn:OLINK_DSG3	-1.14402	0.463933	0.95	-2.05524	-0.232802	-2.46591	573	0.0139583	0.0232638
OLINK_DSG3	acute_myeloid	10	OLINK_DSG3	0.407767	0.160751	0.95	0.0919629	0.723572	2.53664	518	0.0114848	0.0574239
OLINK_DSG3	acute_myeloid	10	acuity_maxn:OLINK_DSG3	1.73949	0.498482	0.95	0.760193	2.71878	3.48957	518	0.000525033	0.00262517
OLINK_DSG3	acute_myeloid	11	OLINK_DSG3	-0.0940282	0.0770959	0.95	-0.245403	0.0573468	-1.21963	679	0.22303	0.551771
OLINK_DSG3	acute_myeloid	11	acuity_maxn:OLINK_DSG3	-0.00312283	0.253622	0.95	-0.5011	0.494855	-0.0123129	679	0.99018	0.99018
OLINK_DSG3	acute_myeloid	12	OLINK_DSG3	-0.129183	0.0796509	0.95	-0.28558	0.0272138	-1.62186	667	0.105305	0.315916
OLINK_DSG3	acute_myeloid	12	acuity_maxn:OLINK_DSG3	0.795536	0.264023	0.95	0.277119	1.31395	3.01313	667	0.00268366	0.00670916
OLINK_DSG3	acute_myeloid	13	OLINK_DSG3	-0.00556439	0.0934761	0.95	-0.189112	0.177983	-0.0595274	658	0.95255	0.98478
OLINK_DSG3	acute_myeloid	13	acuity_maxn:OLINK_DSG3	-0.744733	0.308779	0.95	-1.35104	-0.138422	-2.41186	658	0.0161439	0.0242159
OLINK_DSG3	acute_myeloid	14	OLINK_DSG3	0.0742942	0.122874	0.95	-0.167038	0.315626	0.604636	581	0.545657	0.818486
OLINK_DSG3	acute_myeloid	14	acuity_maxn:OLINK_DSG3	0.0172154	0.407096	0.95	-0.782343	0.816774	0.0422884	581	0.966283	0.99018
OLINK_DSG3	acute_myeloid	15	OLINK_DSG3	0.00832796	0.435274	0.95	-0.856968	0.873624	0.0191327	86	0.98478	0.98478
OLINK_DSG3	acute_myeloid	15	acuity_maxn:OLINK_DSG3	-0.929839	1.56546	0.95	-4.04187	2.18219	-0.593972	86	0.55409	0.639334
OLINK_DSG4	acute_myeloid	1	OLINK_DSG4	0.183446	0.238274	0.95	-0.284481	0.651373	0.769895	617	0.441657	0.602259
OLINK_DSG4	acute_myeloid	1	acuity_maxn:OLINK_DSG4	-2.3946	0.901821	0.95	-4.16561	-0.62359	-2.6553	617	0.00812851	0.0203213
OLINK_DSG4	acute_myeloid	2	OLINK_DSG4	-0.663606	0.27788	0.95	-1.20939	-0.117824	-2.3881	576	0.0172569	0.127902
OLINK_DSG4	acute_myeloid	2	acuity_maxn:OLINK_DSG4	2.15462	1.03338	0.95	0.124959	4.18428	2.08501	576	0.0375079	0.0625131
OLINK_DSG4	acute_myeloid	3	OLINK_DSG4	-0.465993	0.238009	0.95	-0.933413	0.00142685	-1.95788	608	0.0507012	0.19013
OLINK_DSG4	acute_myeloid	3	acuity_maxn:OLINK_DSG4	-1.79245	0.908425	0.95	-3.57648	-0.00842051	-1.97314	608	0.0489318	0.0733977
OLINK_DSG4	acute_myeloid	4	OLINK_DSG4	0.262103	0.238302	0.95	-0.205999	0.730205	1.09988	545	0.27187	0.513254
OLINK_DSG4	acute_myeloid	4	acuity_maxn:OLINK_DSG4	-2.69615	0.910535	0.95	-4.48474	-0.907567	-2.96107	545	0.00319931	0.00959794
OLINK_DSG4	acute_myeloid	5	OLINK_DSG4	-0.26291	0.261952	0.95	-0.77746	0.251641	-1.00366	549	0.315987	0.513254
OLINK_DSG4	acute_myeloid	5	acuity_maxn:OLINK_DSG4	3.16236	0.987982	0.95	1.22167	5.10305	3.20083	549	0.00144956	0.00543586
OLINK_DSG4	acute_myeloid	6	OLINK_DSG4	-0.440583	0.264431	0.95	-0.959957	0.0787919	-1.66615	572	0.0962306	0.288692
OLINK_DSG4	acute_myeloid	6	acuity_maxn:OLINK_DSG4	2.0692	0.975194	0.95	0.153804	3.9846	2.12184	572	0.0342807	0.0625131
OLINK_DSG4	acute_myeloid	7	OLINK_DSG4	0.0555357	0.149741	0.95	-0.238477	0.349549	0.370879	676	0.710844	0.761619
OLINK_DSG4	acute_myeloid	7	acuity_maxn:OLINK_DSG4	-0.822949	0.564607	0.95	-1.93154	0.285646	-1.45756	676	0.145426	0.198309
OLINK_DSG4	acute_myeloid	8	OLINK_DSG4	0.45685	0.204123	0.95	0.0559664	0.857733	2.23811	599	0.0255804	0.127902
OLINK_DSG4	acute_myeloid	8	acuity_maxn:OLINK_DSG4	-0.837712	0.776271	0.95	-2.36226	0.686832	-1.07915	599	0.280956	0.301024
OLINK_DSG4	acute_myeloid	9	OLINK_DSG4	0.223149	0.234726	0.95	-0.23788	0.684177	0.950677	573	0.342169	0.513254
OLINK_DSG4	acute_myeloid	9	acuity_maxn:OLINK_DSG4	-1.24692	0.891251	0.95	-2.99744	0.503599	-1.39907	573	0.162334	0.202918
OLINK_DSG4	acute_myeloid	10	OLINK_DSG4	-0.251521	0.257246	0.95	-0.756895	0.253853	-0.977743	518	0.328658	0.513254
OLINK_DSG4	acute_myeloid	10	acuity_maxn:OLINK_DSG4	3.47144	0.961998	0.95	1.58154	5.36134	3.60857	518	0.000337761	0.00253321
OLINK_DSG4	acute_myeloid	11	OLINK_DSG4	-0.0157357	0.125394	0.95	-0.261942	0.23047	-0.12549	679	0.900173	0.900173
OLINK_DSG4	acute_myeloid	11	acuity_maxn:OLINK_DSG4	-0.991351	0.4737	0.95	-1.92144	-0.0612586	-2.09278	679	0.0367391	0.0625131
OLINK_DSG4	acute_myeloid	12	OLINK_DSG4	-0.311625	0.129139	0.95	-0.565193	-0.0580563	-2.41309	667	0.0160865	0.127902
OLINK_DSG4	acute_myeloid	12	acuity_maxn:OLINK_DSG4	1.89004	0.49047	0.95	0.926989	2.85309	3.85353	667	0.000127674	0.00191511
OLINK_DSG4	acute_myeloid	13	OLINK_DSG4	0.0925659	0.151723	0.95	-0.205353	0.390485	0.610099	658	0.542007	0.625392
OLINK_DSG4	acute_myeloid	13	acuity_maxn:OLINK_DSG4	-1.89962	0.575108	0.95	-3.02889	-0.770352	-3.30307	658	0.00100812	0.00504062
OLINK_DSG4	acute_myeloid	14	OLINK_DSG4	-0.20259	0.201235	0.95	-0.597826	0.192646	-1.00673	581	0.314482	0.513254
OLINK_DSG4	acute_myeloid	14	acuity_maxn:OLINK_DSG4	-0.767406	0.76268	0.95	-2.26535	0.730539	-1.0062	581	0.314739	0.314739
OLINK_DSG4	acute_myeloid	15	OLINK_DSG4	-0.379345	0.589087	0.95	-1.55041	0.791721	-0.643954	86	0.521319	0.625392
OLINK_DSG4	acute_myeloid	15	acuity_maxn:OLINK_DSG4	-4.02407	2.96075	0.95	-9.90985	1.86171	-1.35914	86	0.177656	0.204988
OLINK_DTX3	acute_myeloid	1	OLINK_DTX3	0.49916	0.168938	0.95	0.167398	0.830923	2.9547	617	0.00324905	0.0250321
OLINK_DTX3	acute_myeloid	1	acuity_maxn:OLINK_DTX3	-2.62774	0.541372	0.95	-3.69089	-1.56458	-4.85384	617	1.53594e-06	2.30391e-05
OLINK_DTX3	acute_myeloid	2	OLINK_DTX3	-0.382914	0.218382	0.95	-0.811835	0.0460077	-1.75342	576	0.0800626	0.150117
OLINK_DTX3	acute_myeloid	2	acuity_maxn:OLINK_DTX3	1.61911	0.665076	0.95	0.312843	2.92538	2.43448	576	0.015216	0.02536
OLINK_DTX3	acute_myeloid	3	OLINK_DTX3	-0.0225274	0.168993	0.95	-0.354409	0.309354	-0.133304	608	0.893997	0.957854
OLINK_DTX3	acute_myeloid	3	acuity_maxn:OLINK_DTX3	-1.87721	0.551742	0.95	-2.96076	-0.79366	-3.40234	608	0.000712	0.002136
OLINK_DTX3	acute_myeloid	4	OLINK_DTX3	0.373549	0.169666	0.95	0.0402686	0.706829	2.20167	545	0.0281072	0.0702679
OLINK_DTX3	acute_myeloid	4	acuity_maxn:OLINK_DTX3	-1.86252	0.543755	0.95	-2.93063	-0.794408	-3.42529	545	0.000660406	0.002136
OLINK_DTX3	acute_myeloid	5	OLINK_DTX3	-0.544634	0.193269	0.95	-0.924271	-0.164997	-2.81801	549	0.00500641	0.0250321
OLINK_DTX3	acute_myeloid	5	acuity_maxn:OLINK_DTX3	2.28163	0.601133	0.95	1.10082	3.46243	3.79554	549	0.000163721	0.00122791
OLINK_DTX3	acute_myeloid	6	OLINK_DTX3	-0.479981	0.199266	0.95	-0.871363	-0.0885987	-2.40875	572	0.0163226	0.0489678
OLINK_DTX3	acute_myeloid	6	acuity_maxn:OLINK_DTX3	1.85917	0.616849	0.95	0.647601	3.07073	3.01397	572	0.00269273	0.00673182
OLINK_DTX3	acute_myeloid	7	OLINK_DTX3	0.00497929	0.10896	0.95	-0.208962	0.218921	0.0456982	676	0.963564	0.963564
OLINK_DTX3	acute_myeloid	7	acuity_maxn:OLINK_DTX3	-0.794388	0.347547	0.95	-1.47679	-0.111986	-2.2857	676	0.0225807	0.033871
OLINK_DTX3	acute_myeloid	8	OLINK_DTX3	0.432241	0.148111	0.95	0.141361	0.723122	2.91836	599	0.00365089	0.0250321
OLINK_DTX3	acute_myeloid	8	acuity_maxn:OLINK_DTX3	-1.30565	0.486625	0.95	-2.26135	-0.349949	-2.68307	599	0.00749651	0.016064
OLINK_DTX3	acute_myeloid	9	OLINK_DTX3	0.415564	0.164581	0.95	0.0923077	0.73882	2.52498	573	0.0118393	0.0443974
OLINK_DTX3	acute_myeloid	9	acuity_maxn:OLINK_DTX3	-1.12489	0.546571	0.95	-2.19842	-0.0513663	-2.05809	573	0.040033	0.0545905
OLINK_DTX3	acute_myeloid	10	OLINK_DTX3	-0.0676608	0.197592	0.95	-0.455841	0.320519	-0.342427	518	0.732169	0.84481
OLINK_DTX3	acute_myeloid	10	acuity_maxn:OLINK_DTX3	2.06377	0.596273	0.95	0.892363	3.23518	3.46112	518	0.000582355	0.002136
OLINK_DTX3	acute_myeloid	11	OLINK_DTX3	-0.0689388	0.0911819	0.95	-0.247971	0.110094	-0.756057	679	0.449877	0.613469
OLINK_DTX3	acute_myeloid	11	acuity_maxn:OLINK_DTX3	-0.259259	0.291061	0.95	-0.830747	0.312229	-0.890737	679	0.373386	0.373386
OLINK_DTX3	acute_myeloid	12	OLINK_DTX3	-0.187771	0.0946639	0.95	-0.373646	-0.00189597	-1.98356	667	0.047715	0.102246
OLINK_DTX3	acute_myeloid	12	acuity_maxn:OLINK_DTX3	0.78834	0.308317	0.95	0.182952	1.39373	2.55692	667	0.0107807	0.0202138
OLINK_DTX3	acute_myeloid	13	OLINK_DTX3	-0.150506	0.110996	0.95	-0.368456	0.0674439	-1.35595	658	0.175579	0.263369
OLINK_DTX3	acute_myeloid	13	acuity_maxn:OLINK_DTX3	-0.320507	0.35948	0.95	-1.02637	0.385359	-0.891585	658	0.372941	0.373386
OLINK_DTX3	acute_myeloid	14	OLINK_DTX3	-0.241771	0.147383	0.95	-0.53124	0.0476969	-1.64043	581	0.101457	0.169095
OLINK_DTX3	acute_myeloid	14	acuity_maxn:OLINK_DTX3	0.808988	0.483237	0.95	-0.140117	1.75809	1.6741	581	0.0946491	0.10921
OLINK_DTX3	acute_myeloid	15	OLINK_DTX3	0.446186	0.656465	0.95	-0.858824	1.7512	0.679679	86	0.498533	0.623167
OLINK_DTX3	acute_myeloid	15	acuity_maxn:OLINK_DTX3	-3.83642	1.93242	0.95	-7.67793	0.00509652	-1.9853	86	0.050298	0.0628725
OLINK_DUOX2	acute_myeloid	1	OLINK_DUOX2	-0.297531	0.200768	0.95	-0.691803	0.0967396	-1.48197	617	0.138859	0.921285
OLINK_DUOX2	acute_myeloid	1	acuity_maxn:OLINK_DUOX2	0.650501	0.703421	0.95	-0.730888	2.03189	0.924768	617	0.355448	0.665309
OLINK_DUOX2	acute_myeloid	2	OLINK_DUOX2	0.0479784	0.235584	0.95	-0.414729	0.510686	0.203658	576	0.838693	0.96738
OLINK_DUOX2	acute_myeloid	2	acuity_maxn:OLINK_DUOX2	0.834633	0.798114	0.95	-0.732936	2.4022	1.04576	576	0.296112	0.665309
OLINK_DUOX2	acute_myeloid	3	OLINK_DUOX2	-0.234381	0.206886	0.95	-0.640679	0.171916	-1.1329	608	0.257702	0.921285
OLINK_DUOX2	acute_myeloid	3	acuity_maxn:OLINK_DUOX2	1.31322	0.75557	0.95	-0.170622	2.79706	1.73805	608	0.0827076	0.620307
OLINK_DUOX2	acute_myeloid	4	OLINK_DUOX2	-0.257637	0.205981	0.95	-0.662251	0.146976	-1.25078	545	0.21155	0.921285
OLINK_DUOX2	acute_myeloid	4	acuity_maxn:OLINK_DUOX2	0.950748	0.713964	0.95	-0.451711	2.35321	1.33165	545	0.183533	0.665309
OLINK_DUOX2	acute_myeloid	5	OLINK_DUOX2	-0.0271284	0.222236	0.95	-0.463665	0.409408	-0.122071	549	0.902888	0.96738
OLINK_DUOX2	acute_myeloid	5	acuity_maxn:OLINK_DUOX2	-0.982185	0.767201	0.95	-2.48919	0.524824	-1.28022	549	0.201009	0.665309
OLINK_DUOX2	acute_myeloid	6	OLINK_DUOX2	-0.128736	0.21674	0.95	-0.554439	0.296967	-0.593964	572	0.552771	0.921285
OLINK_DUOX2	acute_myeloid	6	acuity_maxn:OLINK_DUOX2	0.264155	0.744644	0.95	-1.19841	1.72672	0.35474	572	0.722915	0.774552
OLINK_DUOX2	acute_myeloid	7	OLINK_DUOX2	-0.165634	0.126571	0.95	-0.414154	0.0828864	-1.30862	676	0.191108	0.921285
OLINK_DUOX2	acute_myeloid	7	acuity_maxn:OLINK_DUOX2	0.430814	0.450359	0.95	-0.453456	1.31508	0.956602	676	0.33911	0.665309
OLINK_DUOX2	acute_myeloid	8	OLINK_DUOX2	-0.164126	0.172502	0.95	-0.502909	0.174657	-0.951441	599	0.341764	0.921285
OLINK_DUOX2	acute_myeloid	8	acuity_maxn:OLINK_DUOX2	1.07089	0.599982	0.95	-0.107437	2.24921	1.78487	599	0.0747891	0.620307
OLINK_DUOX2	acute_myeloid	9	OLINK_DUOX2	-0.0613141	0.204864	0.95	-0.46369	0.341062	-0.299292	573	0.764826	0.956032
OLINK_DUOX2	acute_myeloid	9	acuity_maxn:OLINK_DUOX2	0.554382	0.731934	0.95	-0.883219	1.99198	0.75742	573	0.449109	0.665309
OLINK_DUOX2	acute_myeloid	10	OLINK_DUOX2	-0.0921639	0.206406	0.95	-0.49766	0.313332	-0.446517	518	0.65541	0.951436
OLINK_DUOX2	acute_myeloid	10	acuity_maxn:OLINK_DUOX2	-0.439191	0.722893	0.95	-1.85935	0.980971	-0.607547	518	0.543754	0.679693
OLINK_DUOX2	acute_myeloid	11	OLINK_DUOX2	-0.0646145	0.103665	0.95	-0.268158	0.138929	-0.623299	679	0.533297	0.921285
OLINK_DUOX2	acute_myeloid	11	acuity_maxn:OLINK_DUOX2	0.0917859	0.366186	0.95	-0.627206	0.810778	0.250654	679	0.802157	0.802157
OLINK_DUOX2	acute_myeloid	12	OLINK_DUOX2	-0.000533082	0.108116	0.95	-0.212821	0.211755	-0.00493066	667	0.996067	0.996067
OLINK_DUOX2	acute_myeloid	12	acuity_maxn:OLINK_DUOX2	0.387404	0.381815	0.95	-0.3623	1.13711	1.01464	667	0.310646	0.665309
OLINK_DUOX2	acute_myeloid	13	OLINK_DUOX2	-0.0486607	0.12523	0.95	-0.294559	0.197238	-0.388571	658	0.697719	0.951436
OLINK_DUOX2	acute_myeloid	13	acuity_maxn:OLINK_DUOX2	-0.197246	0.446091	0.95	-1.07318	0.678686	-0.442167	658	0.658514	0.759824
OLINK_DUOX2	acute_myeloid	14	OLINK_DUOX2	-0.13976	0.166482	0.95	-0.46674	0.187219	-0.839494	581	0.401538	0.921285
OLINK_DUOX2	acute_myeloid	14	acuity_maxn:OLINK_DUOX2	-0.406524	0.585679	0.95	-1.55683	0.743783	-0.694106	581	0.487893	0.665309
OLINK_DUOX2	acute_myeloid	15	OLINK_DUOX2	0.570512	0.840379	0.95	-1.10011	2.24113	0.678875	86	0.49904	0.921285
OLINK_DUOX2	acute_myeloid	15	acuity_maxn:OLINK_DUOX2	-1.96911	2.81004	0.95	-7.55527	3.61706	-0.70074	86	0.485357	0.665309
OLINK_DUSP3	acute_myeloid	1	OLINK_DUSP3	0.0777266	0.105969	0.95	-0.130378	0.285831	0.733481	617	0.463544	0.937415
OLINK_DUSP3	acute_myeloid	1	acuity_maxn:OLINK_DUSP3	0.107762	0.456702	0.95	-0.789117	1.00464	0.235957	617	0.813544	0.920902
OLINK_DUSP3	acute_myeloid	2	OLINK_DUSP3	-0.0139582	0.132933	0.95	-0.275051	0.247134	-0.105002	576	0.916411	0.954735
OLINK_DUSP3	acute_myeloid	2	acuity_maxn:OLINK_DUSP3	0.295429	0.54341	0.95	-0.771878	1.36274	0.543657	576	0.586888	0.920902
OLINK_DUSP3	acute_myeloid	3	OLINK_DUSP3	0.0725834	0.107034	0.95	-0.137617	0.282784	0.678136	608	0.497943	0.937415
OLINK_DUSP3	acute_myeloid	3	acuity_maxn:OLINK_DUSP3	-0.194742	0.470406	0.95	-1.11856	0.729076	-0.413988	608	0.679029	0.920902
OLINK_DUSP3	acute_myeloid	4	OLINK_DUSP3	0.134384	0.107775	0.95	-0.0773214	0.34609	1.24689	545	0.212972	0.937415
OLINK_DUSP3	acute_myeloid	4	acuity_maxn:OLINK_DUSP3	-0.262722	0.470613	0.95	-1.18716	0.661716	-0.558254	545	0.5769	0.920902
OLINK_DUSP3	acute_myeloid	5	OLINK_DUSP3	-0.0842364	0.124793	0.95	-0.329367	0.160894	-0.675008	549	0.499955	0.937415
OLINK_DUSP3	acute_myeloid	5	acuity_maxn:OLINK_DUSP3	0.0770922	0.529704	0.95	-0.963402	1.11759	0.145538	549	0.884339	0.920902
OLINK_DUSP3	acute_myeloid	6	OLINK_DUSP3	-0.0430281	0.123749	0.95	-0.286086	0.20003	-0.347704	572	0.72819	0.954735
OLINK_DUSP3	acute_myeloid	6	acuity_maxn:OLINK_DUSP3	0.0884206	0.520656	0.95	-0.934211	1.11105	0.169825	572	0.865208	0.920902
OLINK_DUSP3	acute_myeloid	7	OLINK_DUSP3	0.0825345	0.0685408	0.95	-0.0520439	0.217113	1.20417	676	0.228947	0.937415
OLINK_DUSP3	acute_myeloid	7	acuity_maxn:OLINK_DUSP3	-0.366573	0.301768	0.95	-0.959088	0.225942	-1.21475	676	0.224885	0.88327
OLINK_DUSP3	acute_myeloid	8	OLINK_DUSP3	0.0777278	0.0922911	0.95	-0.103526	0.258981	0.842202	599	0.400011	0.937415
OLINK_DUSP3	acute_myeloid	8	acuity_maxn:OLINK_DUSP3	0.577816	0.410919	0.95	-0.229201	1.38483	1.40616	599	0.160196	0.88327
OLINK_DUSP3	acute_myeloid	9	OLINK_DUSP3	0.0745952	0.104792	0.95	-0.131227	0.280418	0.711844	573	0.476851	0.937415
OLINK_DUSP3	acute_myeloid	9	acuity_maxn:OLINK_DUSP3	0.274845	0.471765	0.95	-0.651755	1.20144	0.582588	573	0.5604	0.920902
OLINK_DUSP3	acute_myeloid	10	OLINK_DUSP3	-0.261325	0.115878	0.95	-0.488973	-0.0336772	-2.25518	518	0.0245385	0.368078
OLINK_DUSP3	acute_myeloid	10	acuity_maxn:OLINK_DUSP3	0.332536	0.508127	0.95	-0.665707	1.33078	0.654435	518	0.513122	0.920902
OLINK_DUSP3	acute_myeloid	11	OLINK_DUSP3	0.0106756	0.057337	0.95	-0.101904	0.123255	0.18619	679	0.852352	0.954735
OLINK_DUSP3	acute_myeloid	11	acuity_maxn:OLINK_DUSP3	0.301537	0.253977	0.95	-0.197137	0.800211	1.18726	679	0.235539	0.88327
OLINK_DUSP3	acute_myeloid	12	OLINK_DUSP3	-0.0347151	0.0600482	0.95	-0.152621	0.0831912	-0.57812	667	0.563378	0.938964
OLINK_DUSP3	acute_myeloid	12	acuity_maxn:OLINK_DUSP3	0.176892	0.266273	0.95	-0.345943	0.699728	0.664326	667	0.506711	0.920902
OLINK_DUSP3	acute_myeloid	13	OLINK_DUSP3	-0.00387777	0.0682907	0.95	-0.137972	0.130216	-0.0567833	658	0.954735	0.954735
OLINK_DUSP3	acute_myeloid	13	acuity_maxn:OLINK_DUSP3	-0.0300094	0.3021	0.95	-0.623205	0.563186	-0.0993362	658	0.920902	0.920902
OLINK_DUSP3	acute_myeloid	14	OLINK_DUSP3	-0.0273919	0.0908521	0.95	-0.20583	0.151047	-0.3015	581	0.763141	0.954735
OLINK_DUSP3	acute_myeloid	14	acuity_maxn:OLINK_DUSP3	0.747224	0.411479	0.95	-0.0609434	1.55539	1.81595	581	0.0698937	0.88327
OLINK_DUSP3	acute_myeloid	15	OLINK_DUSP3	0.0481404	0.357227	0.95	-0.662003	0.758284	0.134762	86	0.893115	0.954735
OLINK_DUSP3	acute_myeloid	15	acuity_maxn:OLINK_DUSP3	-0.628596	1.44482	0.95	-3.50081	2.24362	-0.435067	86	0.664604	0.920902
OLINK_EBAG9	acute_myeloid	1	OLINK_EBAG9	0.109679	0.0653777	0.95	-0.018711	0.238068	1.67762	617	0.0939282	0.312009
OLINK_EBAG9	acute_myeloid	1	acuity_maxn:OLINK_EBAG9	0.140931	0.262443	0.95	-0.374458	0.65632	0.536996	617	0.591464	0.834787
OLINK_EBAG9	acute_myeloid	2	OLINK_EBAG9	-0.0817751	0.0799344	0.95	-0.238774	0.0752232	-1.02303	576	0.306724	0.383405
OLINK_EBAG9	acute_myeloid	2	acuity_maxn:OLINK_EBAG9	-0.160552	0.322977	0.95	-0.794907	0.473804	-0.4971	576	0.619308	0.834787
OLINK_EBAG9	acute_myeloid	3	OLINK_EBAG9	0.0318612	0.0660286	0.95	-0.0978107	0.161533	0.482536	608	0.629599	0.629599
OLINK_EBAG9	acute_myeloid	3	acuity_maxn:OLINK_EBAG9	0.164129	0.265692	0.95	-0.357656	0.685915	0.617742	608	0.536976	0.834787
OLINK_EBAG9	acute_myeloid	4	OLINK_EBAG9	0.134054	0.0653356	0.95	0.00571309	0.262394	2.05177	545	0.0406694	0.203347
OLINK_EBAG9	acute_myeloid	4	acuity_maxn:OLINK_EBAG9	0.0264516	0.2605	0.95	-0.485256	0.538159	0.101542	545	0.919158	0.919158
OLINK_EBAG9	acute_myeloid	5	OLINK_EBAG9	-0.114896	0.0747403	0.95	-0.261708	0.0319161	-1.53727	549	0.124804	0.312009
OLINK_EBAG9	acute_myeloid	5	acuity_maxn:OLINK_EBAG9	0.191343	0.305541	0.95	-0.408829	0.791515	0.626244	549	0.531415	0.834787
OLINK_EBAG9	acute_myeloid	6	OLINK_EBAG9	-0.10344	0.0752511	0.95	-0.251242	0.0443619	-1.3746	572	0.169793	0.318362
OLINK_EBAG9	acute_myeloid	6	acuity_maxn:OLINK_EBAG9	-0.32272	0.300815	0.95	-0.913556	0.268116	-1.07282	572	0.283804	0.718003
OLINK_EBAG9	acute_myeloid	7	OLINK_EBAG9	0.0356343	0.0414763	0.95	-0.0458036	0.117072	0.859148	676	0.390564	0.418461
OLINK_EBAG9	acute_myeloid	7	acuity_maxn:OLINK_EBAG9	0.0462986	0.168101	0.95	-0.283765	0.376362	0.275421	676	0.783077	0.882458
OLINK_EBAG9	acute_myeloid	8	OLINK_EBAG9	0.0652913	0.0562626	0.95	-0.0452045	0.175787	1.16048	599	0.246317	0.358828
OLINK_EBAG9	acute_myeloid	8	acuity_maxn:OLINK_EBAG9	0.101867	0.229783	0.95	-0.349412	0.553145	0.443317	599	0.657697	0.834787
OLINK_EBAG9	acute_myeloid	9	OLINK_EBAG9	0.0991645	0.0642061	0.95	-0.0269436	0.225272	1.54447	573	0.123026	0.312009
OLINK_EBAG9	acute_myeloid	9	acuity_maxn:OLINK_EBAG9	-0.27426	0.257455	0.95	-0.779931	0.231411	-1.06527	573	0.287201	0.718003
OLINK_EBAG9	acute_myeloid	10	OLINK_EBAG9	-0.0684867	0.0746693	0.95	-0.215179	0.0782051	-0.917201	518	0.359464	0.414767
OLINK_EBAG9	acute_myeloid	10	acuity_maxn:OLINK_EBAG9	0.0674953	0.302676	0.95	-0.527128	0.662118	0.222995	518	0.823627	0.882458
OLINK_EBAG9	acute_myeloid	11	OLINK_EBAG9	0.0386891	0.0345461	0.95	-0.0291409	0.106519	1.11993	679	0.263141	0.358828
OLINK_EBAG9	acute_myeloid	11	acuity_maxn:OLINK_EBAG9	0.174446	0.139678	0.95	-0.0998076	0.448699	1.24891	679	0.212128	0.718003
OLINK_EBAG9	acute_myeloid	12	OLINK_EBAG9	0.0788427	0.0359088	0.95	0.00833473	0.149351	2.19563	667	0.0284618	0.203347
OLINK_EBAG9	acute_myeloid	12	acuity_maxn:OLINK_EBAG9	-0.31495	0.145708	0.95	-0.601052	-0.0288477	-2.16151	667	0.0310111	0.465166
OLINK_EBAG9	acute_myeloid	13	OLINK_EBAG9	-0.0503381	0.042073	0.95	-0.132952	0.0322754	-1.19645	658	0.231953	0.358828
OLINK_EBAG9	acute_myeloid	13	acuity_maxn:OLINK_EBAG9	0.190136	0.170601	0.95	-0.144852	0.525123	1.11451	658	0.265469	0.718003
OLINK_EBAG9	acute_myeloid	14	OLINK_EBAG9	-0.135203	0.05506	0.95	-0.243344	-0.0270618	-2.45555	581	0.0143586	0.203347
OLINK_EBAG9	acute_myeloid	14	acuity_maxn:OLINK_EBAG9	0.308795	0.235132	0.95	-0.153018	0.770608	1.31328	581	0.189606	0.718003
OLINK_EBAG9	acute_myeloid	15	OLINK_EBAG9	-0.333689	0.228138	0.95	-0.787213	0.119835	-1.46266	86	0.147205	0.31544
OLINK_EBAG9	acute_myeloid	15	acuity_maxn:OLINK_EBAG9	0.361816	0.840243	0.95	-1.30853	2.03216	0.43061	86	0.66783	0.834787
OLINK_EBI3_IL27	acute_myeloid	1	OLINK_EBI3_IL27	-0.018392	0.124411	0.95	-0.262712	0.225927	-0.147833	617	0.882523	0.917404
OLINK_EBI3_IL27	acute_myeloid	1	acuity_maxn:OLINK_EBI3_IL27	-0.882589	0.416396	0.95	-1.70031	-0.0648627	-2.11959	617	0.0344395	0.258296
OLINK_EBI3_IL27	acute_myeloid	2	OLINK_EBI3_IL27	0.198914	0.147567	0.95	-0.0909218	0.488749	1.34795	576	0.178203	0.445508
OLINK_EBI3_IL27	acute_myeloid	2	acuity_maxn:OLINK_EBI3_IL27	0.604337	0.480669	0.95	-0.339741	1.54842	1.25728	576	0.209161	0.874986
OLINK_EBI3_IL27	acute_myeloid	3	OLINK_EBI3_IL27	0.216695	0.12505	0.95	-0.0288879	0.462277	1.73286	608	0.0836272	0.313602
OLINK_EBI3_IL27	acute_myeloid	3	acuity_maxn:OLINK_EBI3_IL27	-0.336654	0.421504	0.95	-1.16444	0.491127	-0.798697	608	0.424778	0.874986
OLINK_EBI3_IL27	acute_myeloid	4	OLINK_EBI3_IL27	-0.1375	0.127257	0.95	-0.387474	0.112475	-1.08049	545	0.280402	0.530837
OLINK_EBI3_IL27	acute_myeloid	4	acuity_maxn:OLINK_EBI3_IL27	-0.127507	0.414198	0.95	-0.941128	0.686114	-0.307841	545	0.758321	0.874986
OLINK_EBI3_IL27	acute_myeloid	5	OLINK_EBI3_IL27	0.038007	0.143067	0.95	-0.243019	0.319033	0.265658	549	0.790602	0.912233
OLINK_EBI3_IL27	acute_myeloid	5	acuity_maxn:OLINK_EBI3_IL27	0.179923	0.464666	0.95	-0.732817	1.09266	0.387209	549	0.698751	0.874986
OLINK_EBI3_IL27	acute_myeloid	6	OLINK_EBI3_IL27	0.0594268	0.140349	0.95	-0.216235	0.335088	0.423423	572	0.672146	0.912233
OLINK_EBI3_IL27	acute_myeloid	6	acuity_maxn:OLINK_EBI3_IL27	1.1762	0.450385	0.95	0.291592	2.06081	2.61155	572	0.00924992	0.138749
OLINK_EBI3_IL27	acute_myeloid	7	OLINK_EBI3_IL27	0.0216384	0.0796549	0.95	-0.134762	0.178039	0.271652	676	0.785972	0.912233
OLINK_EBI3_IL27	acute_myeloid	7	acuity_maxn:OLINK_EBI3_IL27	-0.131236	0.267613	0.95	-0.656689	0.394217	-0.490394	676	0.624014	0.874986
OLINK_EBI3_IL27	acute_myeloid	8	OLINK_EBI3_IL27	-0.0690811	0.113564	0.95	-0.292114	0.153952	-0.608299	599	0.54322	0.905367
OLINK_EBI3_IL27	acute_myeloid	8	acuity_maxn:OLINK_EBI3_IL27	-0.0503531	0.371372	0.95	-0.779704	0.678997	-0.135587	599	0.892194	0.933628
OLINK_EBI3_IL27	acute_myeloid	9	OLINK_EBI3_IL27	-0.197132	0.125805	0.95	-0.444227	0.0499633	-1.56696	573	0.117675	0.353026
OLINK_EBI3_IL27	acute_myeloid	9	acuity_maxn:OLINK_EBI3_IL27	-0.0345191	0.414305	0.95	-0.848261	0.779223	-0.083318	573	0.933628	0.933628
OLINK_EBI3_IL27	acute_myeloid	10	OLINK_EBI3_IL27	0.155809	0.14501	0.95	-0.129072	0.44069	1.07447	518	0.283113	0.530837
OLINK_EBI3_IL27	acute_myeloid	10	acuity_maxn:OLINK_EBI3_IL27	0.247549	0.486706	0.95	-0.708611	1.20371	0.508621	518	0.611234	0.874986
OLINK_EBI3_IL27	acute_myeloid	11	OLINK_EBI3_IL27	-0.302803	0.0657051	0.95	-0.431813	-0.173794	-4.60852	679	4.84474e-06	7.26712e-05
OLINK_EBI3_IL27	acute_myeloid	11	acuity_maxn:OLINK_EBI3_IL27	0.157559	0.219645	0.95	-0.273706	0.588824	0.717335	679	0.473414	0.874986
OLINK_EBI3_IL27	acute_myeloid	12	OLINK_EBI3_IL27	0.205298	0.0695203	0.95	0.0687928	0.341803	2.95306	667	0.00325704	0.0244278
OLINK_EBI3_IL27	acute_myeloid	12	acuity_maxn:OLINK_EBI3_IL27	-0.176014	0.23247	0.95	-0.632475	0.280447	-0.757147	667	0.449229	0.874986
OLINK_EBI3_IL27	acute_myeloid	13	OLINK_EBI3_IL27	-0.179974	0.0809028	0.95	-0.338832	-0.0211149	-2.22457	658	0.0264487	0.132244
OLINK_EBI3_IL27	acute_myeloid	13	acuity_maxn:OLINK_EBI3_IL27	0.0863364	0.271256	0.95	-0.446295	0.618968	0.318284	658	0.750371	0.874986
OLINK_EBI3_IL27	acute_myeloid	14	OLINK_EBI3_IL27	0.0498188	0.110626	0.95	-0.167457	0.267095	0.450335	581	0.652637	0.912233
OLINK_EBI3_IL27	acute_myeloid	14	acuity_maxn:OLINK_EBI3_IL27	0.233185	0.355119	0.95	-0.464288	0.930658	0.656639	581	0.511673	0.874986
OLINK_EBI3_IL27	acute_myeloid	15	OLINK_EBI3_IL27	-0.0473958	0.455686	0.95	-0.953269	0.858478	-0.10401	86	0.917404	0.917404
OLINK_EBI3_IL27	acute_myeloid	15	acuity_maxn:OLINK_EBI3_IL27	-1.2579	1.36922	0.95	-3.97982	1.46402	-0.918698	86	0.360823	0.874986
OLINK_ECE1	acute_myeloid	1	OLINK_ECE1	0.0568689	0.18604	0.95	-0.308479	0.422217	0.305681	617	0.75995	0.915079
OLINK_ECE1	acute_myeloid	1	acuity_maxn:OLINK_ECE1	-0.97538	0.735474	0.95	-2.41972	0.468956	-1.32619	617	0.185267	0.616649
OLINK_ECE1	acute_myeloid	2	OLINK_ECE1	0.293443	0.213132	0.95	-0.125168	0.712053	1.37681	576	0.169105	0.864676
OLINK_ECE1	acute_myeloid	2	acuity_maxn:OLINK_ECE1	0.793518	0.830621	0.95	-0.837897	2.42493	0.955331	576	0.339811	0.616649
OLINK_ECE1	acute_myeloid	3	OLINK_ECE1	-0.0597726	0.190891	0.95	-0.434658	0.315113	-0.313124	608	0.754294	0.915079
OLINK_ECE1	acute_myeloid	3	acuity_maxn:OLINK_ECE1	-0.52457	0.753287	0.95	-2.00393	0.95479	-0.696375	608	0.48646	0.616649
OLINK_ECE1	acute_myeloid	4	OLINK_ECE1	-0.0206574	0.19363	0.95	-0.401011	0.359696	-0.106684	545	0.915079	0.915079
OLINK_ECE1	acute_myeloid	4	acuity_maxn:OLINK_ECE1	-0.505816	0.737877	0.95	-1.95525	0.943615	-0.685502	545	0.493319	0.616649
OLINK_ECE1	acute_myeloid	5	OLINK_ECE1	0.0919325	0.199789	0.95	-0.300512	0.484377	0.460148	549	0.645592	0.915079
OLINK_ECE1	acute_myeloid	5	acuity_maxn:OLINK_ECE1	1.44855	0.787344	0.95	-0.0980259	2.99513	1.83979	549	0.0663384	0.497538
OLINK_ECE1	acute_myeloid	6	OLINK_ECE1	0.0528729	0.211175	0.95	-0.361901	0.467647	0.250374	572	0.802388	0.915079
OLINK_ECE1	acute_myeloid	6	acuity_maxn:OLINK_ECE1	0.906575	0.810084	0.95	-0.684527	2.49768	1.11911	572	0.263562	0.616649
OLINK_ECE1	acute_myeloid	7	OLINK_ECE1	0.0177237	0.115119	0.95	-0.208311	0.243758	0.15396	676	0.877687	0.915079
OLINK_ECE1	acute_myeloid	7	acuity_maxn:OLINK_ECE1	-0.494007	0.457889	0.95	-1.39306	0.405048	-1.07888	676	0.281026	0.616649
OLINK_ECE1	acute_myeloid	8	OLINK_ECE1	-0.0335446	0.161643	0.95	-0.351	0.283911	-0.207523	599	0.835672	0.915079
OLINK_ECE1	acute_myeloid	8	acuity_maxn:OLINK_ECE1	0.221198	0.631711	0.95	-1.01944	1.46184	0.350157	599	0.726344	0.816919
OLINK_ECE1	acute_myeloid	9	OLINK_ECE1	-0.245565	0.184005	0.95	-0.606972	0.115843	-1.33455	573	0.182553	0.864676
OLINK_ECE1	acute_myeloid	9	acuity_maxn:OLINK_ECE1	-0.199683	0.710101	0.95	-1.5944	1.19504	-0.281203	573	0.778656	0.816919
OLINK_ECE1	acute_myeloid	10	OLINK_ECE1	-0.147882	0.200416	0.95	-0.541609	0.245845	-0.737878	518	0.460923	0.915079
OLINK_ECE1	acute_myeloid	10	acuity_maxn:OLINK_ECE1	0.180663	0.779974	0.95	-1.35164	1.71296	0.231628	518	0.816919	0.816919
OLINK_ECE1	acute_myeloid	11	OLINK_ECE1	-0.113853	0.0948824	0.95	-0.300152	0.0724448	-1.19994	679	0.23058	0.864676
OLINK_ECE1	acute_myeloid	11	acuity_maxn:OLINK_ECE1	0.709233	0.379286	0.95	-0.0354806	1.45395	1.86992	679	0.0619253	0.497538
OLINK_ECE1	acute_myeloid	12	OLINK_ECE1	0.0270711	0.101231	0.95	-0.171698	0.225841	0.26742	667	0.789229	0.915079
OLINK_ECE1	acute_myeloid	12	acuity_maxn:OLINK_ECE1	0.303487	0.40527	0.95	-0.492271	1.09924	0.748851	667	0.454211	0.616649
OLINK_ECE1	acute_myeloid	13	OLINK_ECE1	-0.0294535	0.117982	0.95	-0.26112	0.202213	-0.249644	658	0.802941	0.915079
OLINK_ECE1	acute_myeloid	13	acuity_maxn:OLINK_ECE1	0.492968	0.469688	0.95	-0.429301	1.41524	1.04956	658	0.294304	0.616649
OLINK_ECE1	acute_myeloid	14	OLINK_ECE1	-0.0754602	0.152817	0.95	-0.375601	0.22468	-0.493795	581	0.621637	0.915079
OLINK_ECE1	acute_myeloid	14	acuity_maxn:OLINK_ECE1	1.00887	0.630836	0.95	-0.230122	2.24787	1.59927	581	0.110305	0.551526
OLINK_ECE1	acute_myeloid	15	OLINK_ECE1	-0.783712	0.509366	0.95	-1.7963	0.228874	-1.5386	86	0.127573	0.864676
OLINK_ECE1	acute_myeloid	15	acuity_maxn:OLINK_ECE1	1.56039	1.87328	0.95	-2.16357	5.28435	0.832969	86	0.407169	0.616649
OLINK_EDA2R	acute_myeloid	1	OLINK_EDA2R	0.15315	0.0878925	0.95	-0.0194551	0.325754	1.74247	617	0.0819253	0.180918
OLINK_EDA2R	acute_myeloid	1	acuity_maxn:OLINK_EDA2R	-0.672118	0.257921	0.95	-1.17863	-0.16561	-2.60591	617	0.00938416	0.0703812
OLINK_EDA2R	acute_myeloid	2	OLINK_EDA2R	-0.150255	0.106694	0.95	-0.359813	0.0593021	-1.40828	576	0.159588	0.26598
OLINK_EDA2R	acute_myeloid	2	acuity_maxn:OLINK_EDA2R	0.551223	0.297475	0.95	-0.0330448	1.13549	1.85301	576	0.0643926	0.120736
OLINK_EDA2R	acute_myeloid	3	OLINK_EDA2R	0.0617296	0.0878415	0.95	-0.11078	0.234239	0.702739	608	0.482487	0.624847
OLINK_EDA2R	acute_myeloid	3	acuity_maxn:OLINK_EDA2R	-0.610149	0.265577	0.95	-1.13171	-0.0885902	-2.29745	608	0.0219319	0.087624
OLINK_EDA2R	acute_myeloid	4	OLINK_EDA2R	0.0377516	0.0887396	0.95	-0.136562	0.212065	0.42542	545	0.670698	0.718605
OLINK_EDA2R	acute_myeloid	4	acuity_maxn:OLINK_EDA2R	-0.347867	0.259639	0.95	-0.857882	0.162148	-1.33981	545	0.180864	0.30144
OLINK_EDA2R	acute_myeloid	5	OLINK_EDA2R	-0.189746	0.0989099	0.95	-0.384034	0.00454226	-1.91837	549	0.0555823	0.166747
OLINK_EDA2R	acute_myeloid	5	acuity_maxn:OLINK_EDA2R	0.623686	0.274299	0.95	0.0848827	1.16249	2.27375	549	0.0233664	0.087624
OLINK_EDA2R	acute_myeloid	6	OLINK_EDA2R	-0.207004	0.0966966	0.95	-0.396927	-0.0170799	-2.14075	572	0.032716	0.122685
OLINK_EDA2R	acute_myeloid	6	acuity_maxn:OLINK_EDA2R	0.589759	0.274595	0.95	0.0504227	1.1291	2.14775	572	0.0321534	0.0964602
OLINK_EDA2R	acute_myeloid	7	OLINK_EDA2R	0.0137867	0.0560973	0.95	-0.0963593	0.123933	0.245764	676	0.80594	0.80594
OLINK_EDA2R	acute_myeloid	7	acuity_maxn:OLINK_EDA2R	-0.11951	0.163107	0.95	-0.439768	0.200748	-0.732709	676	0.46399	0.535373
OLINK_EDA2R	acute_myeloid	8	OLINK_EDA2R	0.110763	0.0769889	0.95	-0.040438	0.261964	1.43869	599	0.150762	0.26598
OLINK_EDA2R	acute_myeloid	8	acuity_maxn:OLINK_EDA2R	-0.252045	0.229732	0.95	-0.703222	0.199132	-1.09713	599	0.273026	0.341283
OLINK_EDA2R	acute_myeloid	9	OLINK_EDA2R	0.197496	0.0851153	0.95	0.03032	0.364672	2.32034	573	0.020673	0.103365
OLINK_EDA2R	acute_myeloid	9	acuity_maxn:OLINK_EDA2R	-0.288378	0.259694	0.95	-0.798447	0.221692	-1.11045	573	0.267271	0.341283
OLINK_EDA2R	acute_myeloid	10	OLINK_EDA2R	0.0600031	0.0946918	0.95	-0.126024	0.24603	0.633668	518	0.526577	0.624847
OLINK_EDA2R	acute_myeloid	10	acuity_maxn:OLINK_EDA2R	0.865339	0.259491	0.95	0.355554	1.37512	3.33475	518	0.000914918	0.0137238
OLINK_EDA2R	acute_myeloid	11	OLINK_EDA2R	-0.131756	0.046521	0.95	-0.223098	-0.040414	-2.83219	679	0.00476001	0.0357001
OLINK_EDA2R	acute_myeloid	11	acuity_maxn:OLINK_EDA2R	-0.0887377	0.134368	0.95	-0.352564	0.175089	-0.660409	679	0.509215	0.545588
OLINK_EDA2R	acute_myeloid	12	OLINK_EDA2R	0.0296929	0.0486124	0.95	-0.0657588	0.125145	0.61081	667	0.541534	0.624847
OLINK_EDA2R	acute_myeloid	12	acuity_maxn:OLINK_EDA2R	0.174663	0.141859	0.95	-0.103881	0.453206	1.23124	667	0.218665	0.327998
OLINK_EDA2R	acute_myeloid	13	OLINK_EDA2R	-0.179272	0.0567727	0.95	-0.29075	-0.0677946	-3.15772	658	0.00166282	0.0249423
OLINK_EDA2R	acute_myeloid	13	acuity_maxn:OLINK_EDA2R	0.0227862	0.165658	0.95	-0.302496	0.348068	0.13755	658	0.890638	0.890638
OLINK_EDA2R	acute_myeloid	14	OLINK_EDA2R	-0.131564	0.0761141	0.95	-0.281056	0.0179286	-1.72851	581	0.0844286	0.180918
OLINK_EDA2R	acute_myeloid	14	acuity_maxn:OLINK_EDA2R	0.406023	0.218354	0.95	-0.0228355	0.834882	1.85947	581	0.0634651	0.120736
OLINK_EDA2R	acute_myeloid	15	OLINK_EDA2R	0.339031	0.27175	0.95	-0.20119	0.879253	1.24758	86	0.21557	0.323355
OLINK_EDA2R	acute_myeloid	15	acuity_maxn:OLINK_EDA2R	-1.39186	0.73653	0.95	-2.85603	0.072314	-1.88975	86	0.0621601	0.120736
OLINK_EDAR	acute_myeloid	1	OLINK_EDAR	-0.119953	0.140352	0.95	-0.395579	0.155673	-0.854658	617	0.393072	0.737011
OLINK_EDAR	acute_myeloid	1	acuity_maxn:OLINK_EDAR	-1.31735	0.495061	0.95	-2.28956	-0.345143	-2.66099	617	0.00799389	0.0399695
OLINK_EDAR	acute_myeloid	2	OLINK_EDAR	-0.000792668	0.169453	0.95	-0.333615	0.332029	-0.00467779	576	0.996269	0.996269
OLINK_EDAR	acute_myeloid	2	acuity_maxn:OLINK_EDAR	1.63138	0.582275	0.95	0.487733	2.77502	2.80172	576	0.00525392	0.0399695
OLINK_EDAR	acute_myeloid	3	OLINK_EDAR	-0.481089	0.139379	0.95	-0.754811	-0.207367	-3.45167	608	0.000595786	0.00893679
OLINK_EDAR	acute_myeloid	3	acuity_maxn:OLINK_EDAR	-0.725508	0.497805	0.95	-1.70313	0.252118	-1.45741	608	0.145518	0.218278
OLINK_EDAR	acute_myeloid	4	OLINK_EDAR	-0.146412	0.14112	0.95	-0.423618	0.130795	-1.0375	545	0.299965	0.685879
OLINK_EDAR	acute_myeloid	4	acuity_maxn:OLINK_EDAR	-1.12808	0.4893	0.95	-2.08923	-0.166939	-2.30551	545	0.0215129	0.0806734
OLINK_EDAR	acute_myeloid	5	OLINK_EDAR	-0.0627246	0.157228	0.95	-0.371566	0.246117	-0.398941	549	0.690092	0.884355
OLINK_EDAR	acute_myeloid	5	acuity_maxn:OLINK_EDAR	1.41696	0.52716	0.95	0.381463	2.45246	2.68791	549	0.00740821	0.0399695
OLINK_EDAR	acute_myeloid	6	OLINK_EDAR	-0.0591689	0.158069	0.95	-0.369636	0.251298	-0.374322	572	0.708303	0.884355
OLINK_EDAR	acute_myeloid	6	acuity_maxn:OLINK_EDAR	1.06998	0.535673	0.95	0.0178518	2.1221	1.99745	572	0.0462499	0.115625
OLINK_EDAR	acute_myeloid	7	OLINK_EDAR	-0.162161	0.0902738	0.95	-0.339412	0.0150896	-1.79633	676	0.0728891	0.273334
OLINK_EDAR	acute_myeloid	7	acuity_maxn:OLINK_EDAR	-0.537416	0.31319	0.95	-1.15236	0.0775272	-1.71594	676	0.0866313	0.145466
OLINK_EDAR	acute_myeloid	8	OLINK_EDAR	0.058252	0.122671	0.95	-0.182666	0.29917	0.474863	599	0.635058	0.884355
OLINK_EDAR	acute_myeloid	8	acuity_maxn:OLINK_EDAR	-0.523663	0.454447	0.95	-1.41617	0.36884	-1.15231	599	0.249654	0.306926
OLINK_EDAR	acute_myeloid	9	OLINK_EDAR	-0.0259665	0.137778	0.95	-0.296578	0.244645	-0.188466	573	0.850578	0.911334
OLINK_EDAR	acute_myeloid	9	acuity_maxn:OLINK_EDAR	-0.549786	0.502712	0.95	-1.53717	0.437598	-1.09364	573	0.274573	0.306926
OLINK_EDAR	acute_myeloid	10	OLINK_EDAR	0.365079	0.153584	0.95	0.0633547	0.666803	2.37706	518	0.0178134	0.1336
OLINK_EDAR	acute_myeloid	10	acuity_maxn:OLINK_EDAR	1.0716	0.50771	0.95	0.0741799	2.06903	2.11066	518	0.0352801	0.10584
OLINK_EDAR	acute_myeloid	11	OLINK_EDAR	-0.075463	0.0758401	0.95	-0.224372	0.0734462	-0.995028	679	0.320077	0.685879
OLINK_EDAR	acute_myeloid	11	acuity_maxn:OLINK_EDAR	-0.0592952	0.262237	0.95	-0.574187	0.455597	-0.226113	679	0.821181	0.821181
OLINK_EDAR	acute_myeloid	12	OLINK_EDAR	-0.148703	0.078674	0.95	-0.303182	0.00577561	-1.89012	667	0.0591759	0.273334
OLINK_EDAR	acute_myeloid	12	acuity_maxn:OLINK_EDAR	0.472084	0.275678	0.95	-0.0692178	1.01339	1.71245	667	0.0872795	0.145466
OLINK_EDAR	acute_myeloid	13	OLINK_EDAR	-0.113655	0.0919572	0.95	-0.29422	0.0669094	-1.23596	658	0.216914	0.650743
OLINK_EDAR	acute_myeloid	13	acuity_maxn:OLINK_EDAR	-0.343375	0.321881	0.95	-0.975413	0.288663	-1.06678	658	0.286465	0.306926
OLINK_EDAR	acute_myeloid	14	OLINK_EDAR	-0.0361273	0.12157	0.95	-0.274898	0.202643	-0.297172	581	0.766441	0.884355
OLINK_EDAR	acute_myeloid	14	acuity_maxn:OLINK_EDAR	0.472967	0.416566	0.95	-0.345192	1.29113	1.1354	581	0.256678	0.306926
OLINK_EDAR	acute_myeloid	15	OLINK_EDAR	0.374972	0.492132	0.95	-0.603355	1.3533	0.761934	86	0.448184	0.746974
OLINK_EDAR	acute_myeloid	15	acuity_maxn:OLINK_EDAR	-2.70043	1.49453	0.95	-5.67145	0.2706	-1.80687	86	0.0742793	0.145466
OLINK_EDIL3	acute_myeloid	1	OLINK_EDIL3	0.340286	0.199421	0.95	-0.0513396	0.731911	1.70637	617	0.088442	0.147403
OLINK_EDIL3	acute_myeloid	1	acuity_maxn:OLINK_EDIL3	0.269296	0.681597	0.95	-1.06923	1.60783	0.395096	617	0.692908	0.935094
OLINK_EDIL3	acute_myeloid	2	OLINK_EDIL3	-0.734453	0.232185	0.95	-1.19049	-0.27842	-3.16322	576	0.00164254	0.012319
OLINK_EDIL3	acute_myeloid	2	acuity_maxn:OLINK_EDIL3	0.0443776	0.776752	0.95	-1.48123	1.56999	0.0571323	576	0.95446	0.95446
OLINK_EDIL3	acute_myeloid	3	OLINK_EDIL3	0.138094	0.203698	0.95	-0.261943	0.53813	0.677935	608	0.498071	0.574697
OLINK_EDIL3	acute_myeloid	3	acuity_maxn:OLINK_EDIL3	0.80776	0.702608	0.95	-0.572072	2.18759	1.14966	608	0.250736	0.65571
OLINK_EDIL3	acute_myeloid	4	OLINK_EDIL3	0.508406	0.196169	0.95	0.123066	0.893745	2.59167	545	0.00980713	0.0294214
OLINK_EDIL3	acute_myeloid	4	acuity_maxn:OLINK_EDIL3	-1.12777	0.671441	0.95	-2.4467	0.191158	-1.67963	545	0.0936029	0.468014
OLINK_EDIL3	acute_myeloid	5	OLINK_EDIL3	-0.592731	0.224861	0.95	-1.03442	-0.151037	-2.63599	549	0.00862662	0.0294214
OLINK_EDIL3	acute_myeloid	5	acuity_maxn:OLINK_EDIL3	0.338054	0.784766	0.95	-1.20346	1.87957	0.430771	549	0.666804	0.935094
OLINK_EDIL3	acute_myeloid	6	OLINK_EDIL3	-0.446182	0.225057	0.95	-0.888221	-0.00414333	-1.98253	572	0.0478979	0.0898087
OLINK_EDIL3	acute_myeloid	6	acuity_maxn:OLINK_EDIL3	-0.268446	0.733028	0.95	-1.7082	1.17131	-0.366216	572	0.714339	0.935094
OLINK_EDIL3	acute_myeloid	7	OLINK_EDIL3	0.181016	0.125582	0.95	-0.0655621	0.427593	1.44141	676	0.149931	0.224896
OLINK_EDIL3	acute_myeloid	7	acuity_maxn:OLINK_EDIL3	0.40834	0.43806	0.95	-0.451781	1.26846	0.932156	676	0.351589	0.753404
OLINK_EDIL3	acute_myeloid	8	OLINK_EDIL3	0.419107	0.17013	0.95	0.0849833	0.75323	2.46345	599	0.0140406	0.0351015
OLINK_EDIL3	acute_myeloid	8	acuity_maxn:OLINK_EDIL3	-0.833465	0.58487	0.95	-1.98211	0.315181	-1.42504	599	0.154666	0.579996
OLINK_EDIL3	acute_myeloid	9	OLINK_EDIL3	0.932236	0.193663	0.95	0.551861	1.31261	4.81371	573	1.89785e-06	2.84678e-05
OLINK_EDIL3	acute_myeloid	9	acuity_maxn:OLINK_EDIL3	-1.66084	0.67221	0.95	-2.98114	-0.340545	-2.47072	573	0.0137741	0.206612
OLINK_EDIL3	acute_myeloid	10	OLINK_EDIL3	-0.304591	0.22038	0.95	-0.737539	0.128356	-1.38212	518	0.16753	0.22845
OLINK_EDIL3	acute_myeloid	10	acuity_maxn:OLINK_EDIL3	-0.466707	0.735573	0.95	-1.91178	0.978365	-0.634482	518	0.526047	0.935094
OLINK_EDIL3	acute_myeloid	11	OLINK_EDIL3	0.221178	0.1041	0.95	0.0167804	0.425575	2.12466	679	0.0339757	0.0728051
OLINK_EDIL3	acute_myeloid	11	acuity_maxn:OLINK_EDIL3	-0.699382	0.362353	0.95	-1.41085	0.0120851	-1.93011	679	0.0540091	0.405068
OLINK_EDIL3	acute_myeloid	12	OLINK_EDIL3	-0.0523305	0.108769	0.95	-0.265902	0.161241	-0.481114	667	0.630593	0.675636
OLINK_EDIL3	acute_myeloid	12	acuity_maxn:OLINK_EDIL3	0.0959134	0.382122	0.95	-0.654392	0.846219	0.251002	667	0.80189	0.935094
OLINK_EDIL3	acute_myeloid	13	OLINK_EDIL3	-0.110532	0.125946	0.95	-0.357837	0.136773	-0.877614	658	0.380474	0.475592
OLINK_EDIL3	acute_myeloid	13	acuity_maxn:OLINK_EDIL3	0.510906	0.455364	0.95	-0.383237	1.40505	1.12197	658	0.262284	0.65571
OLINK_EDIL3	acute_myeloid	14	OLINK_EDIL3	-0.44351	0.169485	0.95	-0.776388	-0.110632	-2.61681	581	0.00910654	0.0294214
OLINK_EDIL3	acute_myeloid	14	acuity_maxn:OLINK_EDIL3	0.0958598	0.614672	0.95	-1.11139	1.30311	0.155953	581	0.876124	0.938705
OLINK_EDIL3	acute_myeloid	15	OLINK_EDIL3	-0.146837	0.618194	0.95	-1.37577	1.08209	-0.237525	86	0.812814	0.812814
OLINK_EDIL3	acute_myeloid	15	acuity_maxn:OLINK_EDIL3	0.425296	1.76743	0.95	-3.08824	3.93883	0.24063	86	0.810415	0.935094
OLINK_EFEMP1	acute_myeloid	1	OLINK_EFEMP1	0.379132	0.165302	0.95	0.0545094	0.703754	2.29357	617	0.0221503	0.0830636
OLINK_EFEMP1	acute_myeloid	1	acuity_maxn:OLINK_EFEMP1	-1.53084	0.522399	0.95	-2.55674	-0.504943	-2.9304	617	0.00351045	0.0131642
OLINK_EFEMP1	acute_myeloid	2	OLINK_EFEMP1	-0.225437	0.199628	0.95	-0.617524	0.16665	-1.12929	576	0.259247	0.353519
OLINK_EFEMP1	acute_myeloid	2	acuity_maxn:OLINK_EFEMP1	0.686927	0.602281	0.95	-0.496008	1.86986	1.14054	576	0.254535	0.424225
OLINK_EFEMP1	acute_myeloid	3	OLINK_EFEMP1	0.39155	0.162993	0.95	0.0714525	0.711648	2.40225	608	0.0165934	0.0830636
OLINK_EFEMP1	acute_myeloid	3	acuity_maxn:OLINK_EFEMP1	-1.64642	0.527399	0.95	-2.68217	-0.610678	-3.12178	608	0.00188294	0.00941472
OLINK_EFEMP1	acute_myeloid	4	OLINK_EFEMP1	0.203618	0.164191	0.95	-0.118908	0.526143	1.24013	545	0.215463	0.323194
OLINK_EFEMP1	acute_myeloid	4	acuity_maxn:OLINK_EFEMP1	-1.11081	0.521373	0.95	-2.13496	-0.0866676	-2.13056	545	0.0335728	0.0629491
OLINK_EFEMP1	acute_myeloid	5	OLINK_EFEMP1	-0.323274	0.187196	0.95	-0.690983	0.0444348	-1.72692	549	0.0847438	0.194208
OLINK_EFEMP1	acute_myeloid	5	acuity_maxn:OLINK_EFEMP1	1.28677	0.566839	0.95	0.173331	2.40021	2.27008	549	0.0235896	0.0532586
OLINK_EFEMP1	acute_myeloid	6	OLINK_EFEMP1	-0.289026	0.186195	0.95	-0.654734	0.0766829	-1.55228	572	0.121149	0.227154
OLINK_EFEMP1	acute_myeloid	6	acuity_maxn:OLINK_EFEMP1	1.27816	0.568171	0.95	0.1622	2.39411	2.2496	572	0.024854	0.0532586
OLINK_EFEMP1	acute_myeloid	7	OLINK_EFEMP1	0.0541668	0.104211	0.95	-0.150449	0.258782	0.519782	676	0.603386	0.696505
OLINK_EFEMP1	acute_myeloid	7	acuity_maxn:OLINK_EFEMP1	-0.157646	0.329965	0.95	-0.805525	0.490232	-0.477768	676	0.63297	0.721281
OLINK_EFEMP1	acute_myeloid	8	OLINK_EFEMP1	0.075057	0.144493	0.95	-0.208717	0.358831	0.519452	599	0.603637	0.696505
OLINK_EFEMP1	acute_myeloid	8	acuity_maxn:OLINK_EFEMP1	-0.358108	0.47358	0.95	-1.28819	0.571971	-0.756172	599	0.449844	0.562304
OLINK_EFEMP1	acute_myeloid	9	OLINK_EFEMP1	0.277718	0.163851	0.95	-0.0441047	0.59954	1.69494	573	0.0906306	0.194208
OLINK_EFEMP1	acute_myeloid	9	acuity_maxn:OLINK_EFEMP1	-0.574595	0.535398	0.95	-1.62618	0.476986	-1.07321	573	0.283628	0.425442
OLINK_EFEMP1	acute_myeloid	10	OLINK_EFEMP1	-0.0533864	0.184245	0.95	-0.415347	0.308574	-0.289757	518	0.772118	0.772118
OLINK_EFEMP1	acute_myeloid	10	acuity_maxn:OLINK_EFEMP1	1.85109	0.544768	0.95	0.780863	2.92131	3.39794	518	0.000731203	0.00548402
OLINK_EFEMP1	acute_myeloid	11	OLINK_EFEMP1	-0.205882	0.086624	0.95	-0.375965	-0.0357987	-2.37673	679	0.0177431	0.0830636
OLINK_EFEMP1	acute_myeloid	11	acuity_maxn:OLINK_EFEMP1	0.115405	0.273504	0.95	-0.42161	0.65242	0.42195	679	0.673195	0.721281
OLINK_EFEMP1	acute_myeloid	12	OLINK_EFEMP1	-0.0370903	0.0907918	0.95	-0.215363	0.141182	-0.40852	667	0.683023	0.73181
OLINK_EFEMP1	acute_myeloid	12	acuity_maxn:OLINK_EFEMP1	0.26348	0.288499	0.95	-0.302996	0.829956	0.913277	667	0.361427	0.492855
OLINK_EFEMP1	acute_myeloid	13	OLINK_EFEMP1	-0.263253	0.105795	0.95	-0.47099	-0.0555168	-2.48833	658	0.0130806	0.0830636
OLINK_EFEMP1	acute_myeloid	13	acuity_maxn:OLINK_EFEMP1	0.115279	0.337901	0.95	-0.548214	0.778773	0.341163	658	0.73309	0.73309
OLINK_EFEMP1	acute_myeloid	14	OLINK_EFEMP1	-0.303718	0.140398	0.95	-0.579468	-0.0279693	-2.16327	581	0.0309275	0.0927824
OLINK_EFEMP1	acute_myeloid	14	acuity_maxn:OLINK_EFEMP1	1.48879	0.438365	0.95	0.627814	2.34976	3.39623	581	0.000729892	0.00548402
OLINK_EFEMP1	acute_myeloid	15	OLINK_EFEMP1	0.630457	0.501862	0.95	-0.367212	1.62813	1.25623	86	0.212433	0.323194
OLINK_EFEMP1	acute_myeloid	15	acuity_maxn:OLINK_EFEMP1	-3.7209	1.60273	0.95	-6.90702	-0.534777	-2.3216	86	0.0226191	0.0532586
OLINK_EFNA1	acute_myeloid	1	OLINK_EFNA1	0.118035	0.119313	0.95	-0.116274	0.352344	0.989291	617	0.322909	0.538181
OLINK_EFNA1	acute_myeloid	1	acuity_maxn:OLINK_EFNA1	-0.991379	0.382164	0.95	-1.74188	-0.240879	-2.59412	617	0.00970855	0.0411432
OLINK_EFNA1	acute_myeloid	2	OLINK_EFNA1	0.194188	0.143136	0.95	-0.086944	0.47532	1.35667	576	0.175418	0.438545
OLINK_EFNA1	acute_myeloid	2	acuity_maxn:OLINK_EFNA1	0.522046	0.436989	0.95	-0.33624	1.38033	1.19464	576	0.232718	0.387863
OLINK_EFNA1	acute_myeloid	3	OLINK_EFNA1	0.203694	0.118247	0.95	-0.028528	0.435917	1.72262	608	0.0854665	0.256399
OLINK_EFNA1	acute_myeloid	3	acuity_maxn:OLINK_EFNA1	-1.15073	0.383998	0.95	-1.90485	-0.396609	-2.99672	608	0.00284031	0.0396548
OLINK_EFNA1	acute_myeloid	4	OLINK_EFNA1	-0.001662	0.119124	0.95	-0.235659	0.232335	-0.0139519	545	0.988873	0.988873
OLINK_EFNA1	acute_myeloid	4	acuity_maxn:OLINK_EFNA1	-0.264079	0.383964	0.95	-1.01831	0.490151	-0.687772	545	0.491889	0.670758
OLINK_EFNA1	acute_myeloid	5	OLINK_EFNA1	-0.0563885	0.136422	0.95	-0.324361	0.211584	-0.413339	549	0.679519	0.785025
OLINK_EFNA1	acute_myeloid	5	acuity_maxn:OLINK_EFNA1	0.823353	0.410466	0.95	0.0170783	1.62963	2.0059	549	0.0453569	0.118644
OLINK_EFNA1	acute_myeloid	6	OLINK_EFNA1	-0.0556414	0.13499	0.95	-0.320778	0.209495	-0.412189	572	0.680355	0.785025
OLINK_EFNA1	acute_myeloid	6	acuity_maxn:OLINK_EFNA1	0.611436	0.411654	0.95	-0.197102	1.41997	1.48531	572	0.138011	0.295739
OLINK_EFNA1	acute_myeloid	7	OLINK_EFNA1	-0.00938441	0.076212	0.95	-0.159025	0.140256	-0.123136	676	0.902036	0.966468
OLINK_EFNA1	acute_myeloid	7	acuity_maxn:OLINK_EFNA1	-0.248791	0.239325	0.95	-0.7187	0.221118	-1.03956	676	0.298918	0.448377
OLINK_EFNA1	acute_myeloid	8	OLINK_EFNA1	-0.0666447	0.103653	0.95	-0.270213	0.136924	-0.642957	599	0.520498	0.70977
OLINK_EFNA1	acute_myeloid	8	acuity_maxn:OLINK_EFNA1	-0.092747	0.346434	0.95	-0.773121	0.587627	-0.267719	599	0.789008	0.88812
OLINK_EFNA1	acute_myeloid	9	OLINK_EFNA1	-0.127843	0.114028	0.95	-0.351807	0.09612	-1.12116	573	0.26269	0.516484
OLINK_EFNA1	acute_myeloid	9	acuity_maxn:OLINK_EFNA1	-0.0816621	0.377722	0.95	-0.823552	0.660227	-0.216196	573	0.828912	0.88812
OLINK_EFNA1	acute_myeloid	10	OLINK_EFNA1	0.0961925	0.132391	0.95	-0.163897	0.356282	0.726577	518	0.467813	0.70172
OLINK_EFNA1	acute_myeloid	10	acuity_maxn:OLINK_EFNA1	0.993858	0.38932	0.95	0.229018	1.7587	2.55281	518	0.0109715	0.0411432
OLINK_EFNA1	acute_myeloid	11	OLINK_EFNA1	-0.287975	0.0627197	0.95	-0.411123	-0.164827	-4.59146	679	5.24526e-06	7.86789e-05
OLINK_EFNA1	acute_myeloid	11	acuity_maxn:OLINK_EFNA1	0.250518	0.196139	0.95	-0.134593	0.63563	1.27725	679	0.20195	0.378656
OLINK_EFNA1	acute_myeloid	12	OLINK_EFNA1	0.0725679	0.0664861	0.95	-0.0579794	0.203115	1.09147	667	0.275458	0.516484
OLINK_EFNA1	acute_myeloid	12	acuity_maxn:OLINK_EFNA1	0.0270226	0.209614	0.95	-0.38456	0.438605	0.128916	667	0.897463	0.897463
OLINK_EFNA1	acute_myeloid	13	OLINK_EFNA1	-0.206613	0.0771751	0.95	-0.358152	-0.055074	-2.6772	658	0.00760914	0.0570686
OLINK_EFNA1	acute_myeloid	13	acuity_maxn:OLINK_EFNA1	0.123655	0.242633	0.95	-0.352773	0.600082	0.509638	658	0.610476	0.763095
OLINK_EFNA1	acute_myeloid	14	OLINK_EFNA1	-0.192242	0.105255	0.95	-0.398969	0.014484	-1.82645	581	0.068296	0.25611
OLINK_EFNA1	acute_myeloid	14	acuity_maxn:OLINK_EFNA1	0.639566	0.321972	0.95	0.00719579	1.27194	1.9864	581	0.0474578	0.118644
OLINK_EFNA1	acute_myeloid	15	OLINK_EFNA1	0.969279	0.433682	0.95	0.107148	1.83141	2.235	86	0.0280089	0.140045
OLINK_EFNA1	acute_myeloid	15	acuity_maxn:OLINK_EFNA1	-3.73789	1.3061	0.95	-6.33433	-1.14146	-2.86188	86	0.00528731	0.0396548
OLINK_EFNA4	acute_myeloid	1	OLINK_EFNA4	0.25711	0.111742	0.95	0.0376688	0.476551	2.30092	617	0.0217287	0.108643
OLINK_EFNA4	acute_myeloid	1	acuity_maxn:OLINK_EFNA4	-1.01464	0.379834	0.95	-1.76056	-0.268715	-2.67127	617	0.0077559	0.0581693
OLINK_EFNA4	acute_myeloid	2	OLINK_EFNA4	-0.109618	0.134149	0.95	-0.373098	0.153862	-0.817139	576	0.414187	0.5648
OLINK_EFNA4	acute_myeloid	2	acuity_maxn:OLINK_EFNA4	0.855255	0.439483	0.95	-0.00793056	1.71844	1.94605	576	0.0521352	0.127654
OLINK_EFNA4	acute_myeloid	3	OLINK_EFNA4	0.121011	0.11117	0.95	-0.0973117	0.339334	1.08853	608	0.276793	0.41519
OLINK_EFNA4	acute_myeloid	3	acuity_maxn:OLINK_EFNA4	-0.696694	0.381183	0.95	-1.44529	0.051901	-1.82772	608	0.0680822	0.127654
OLINK_EFNA4	acute_myeloid	4	OLINK_EFNA4	0.142611	0.110831	0.95	-0.0750977	0.360321	1.28674	545	0.198731	0.331218
OLINK_EFNA4	acute_myeloid	4	acuity_maxn:OLINK_EFNA4	-0.45399	0.375366	0.95	-1.19133	0.28335	-1.20946	545	0.22701	0.313553
OLINK_EFNA4	acute_myeloid	5	OLINK_EFNA4	-0.217161	0.126042	0.95	-0.464745	0.0304235	-1.72292	549	0.0854663	0.183142
OLINK_EFNA4	acute_myeloid	5	acuity_maxn:OLINK_EFNA4	0.947142	0.403621	0.95	0.154311	1.73997	2.34661	549	0.0192996	0.0812123
OLINK_EFNA4	acute_myeloid	6	OLINK_EFNA4	-0.227511	0.124659	0.95	-0.472356	0.0173331	-1.82508	572	0.0685111	0.171278
OLINK_EFNA4	acute_myeloid	6	acuity_maxn:OLINK_EFNA4	0.745231	0.406455	0.95	-0.0530955	1.54356	1.83349	572	0.0672493	0.127654
OLINK_EFNA4	acute_myeloid	7	OLINK_EFNA4	0.0478013	0.071699	0.95	-0.0929782	0.188581	0.666694	676	0.505195	0.631494
OLINK_EFNA4	acute_myeloid	7	acuity_maxn:OLINK_EFNA4	-0.228476	0.239636	0.95	-0.698996	0.242043	-0.953432	676	0.340712	0.42589
OLINK_EFNA4	acute_myeloid	8	OLINK_EFNA4	0.142089	0.0967761	0.95	-0.0479723	0.332151	1.46823	599	0.142567	0.267314
OLINK_EFNA4	acute_myeloid	8	acuity_maxn:OLINK_EFNA4	-0.409025	0.34036	0.95	-1.07747	0.25942	-1.20174	599	0.229939	0.313553
OLINK_EFNA4	acute_myeloid	9	OLINK_EFNA4	0.043122	0.105983	0.95	-0.165041	0.251285	0.406877	573	0.684251	0.684251
OLINK_EFNA4	acute_myeloid	9	acuity_maxn:OLINK_EFNA4	-0.255556	0.3696	0.95	-0.981492	0.47038	-0.691439	573	0.489569	0.564888
OLINK_EFNA4	acute_myeloid	10	OLINK_EFNA4	-0.0515449	0.121586	0.95	-0.290407	0.187318	-0.423937	518	0.671788	0.684251
OLINK_EFNA4	acute_myeloid	10	acuity_maxn:OLINK_EFNA4	1.1697	0.381596	0.95	0.420037	1.91937	3.06529	518	0.00228799	0.0343198
OLINK_EFNA4	acute_myeloid	11	OLINK_EFNA4	-0.196052	0.0593355	0.95	-0.312555	-0.0795488	-3.30412	679	0.00100277	0.0150416
OLINK_EFNA4	acute_myeloid	11	acuity_maxn:OLINK_EFNA4	-0.015176	0.198206	0.95	-0.404346	0.373994	-0.076567	679	0.938991	0.938991
OLINK_EFNA4	acute_myeloid	12	OLINK_EFNA4	-0.0344275	0.0621184	0.95	-0.156399	0.0875437	-0.554224	667	0.579612	0.668783
OLINK_EFNA4	acute_myeloid	12	acuity_maxn:OLINK_EFNA4	0.293312	0.208901	0.95	-0.116871	0.703494	1.40407	667	0.160763	0.267938
OLINK_EFNA4	acute_myeloid	13	OLINK_EFNA4	-0.152961	0.0724314	0.95	-0.295186	-0.0107368	-2.11181	658	0.0350791	0.131547
OLINK_EFNA4	acute_myeloid	13	acuity_maxn:OLINK_EFNA4	-0.055949	0.242783	0.95	-0.532673	0.420775	-0.230448	658	0.817815	0.876231
OLINK_EFNA4	acute_myeloid	14	OLINK_EFNA4	-0.237271	0.0983574	0.95	-0.43045	-0.0440913	-2.41233	581	0.0161597	0.108643
OLINK_EFNA4	acute_myeloid	14	acuity_maxn:OLINK_EFNA4	0.641	0.320073	0.95	0.0123592	1.26964	2.00267	581	0.045677	0.127654
OLINK_EFNA4	acute_myeloid	15	OLINK_EFNA4	0.797482	0.399546	0.95	0.00321133	1.59175	1.99597	86	0.0491012	0.147304
OLINK_EFNA4	acute_myeloid	15	acuity_maxn:OLINK_EFNA4	-2.9162	1.2468	0.95	-5.39474	-0.437651	-2.33896	86	0.0216566	0.0812123
OLINK_EGFL7	acute_myeloid	1	OLINK_EGFL7	0.674465	0.170179	0.95	0.340266	1.00866	3.96328	617	8.25744e-05	0.00123862
OLINK_EGFL7	acute_myeloid	1	acuity_maxn:OLINK_EGFL7	-1.41089	0.602012	0.95	-2.59313	-0.228646	-2.34362	617	0.0194142	0.123724
OLINK_EGFL7	acute_myeloid	2	OLINK_EGFL7	-0.255686	0.205498	0.95	-0.659303	0.147931	-1.24423	576	0.213922	0.291712
OLINK_EGFL7	acute_myeloid	2	acuity_maxn:OLINK_EGFL7	0.165305	0.712794	0.95	-1.23469	1.5653	0.231911	576	0.816689	0.816689
OLINK_EGFL7	acute_myeloid	3	OLINK_EGFL7	0.327204	0.170932	0.95	-0.00848551	0.662893	1.91423	608	0.0560598	0.093433
OLINK_EGFL7	acute_myeloid	3	acuity_maxn:OLINK_EGFL7	-0.510089	0.603366	0.95	-1.69502	0.674846	-0.845405	608	0.398217	0.459482
OLINK_EGFL7	acute_myeloid	4	OLINK_EGFL7	0.395617	0.169091	0.95	0.0634672	0.727767	2.33967	545	0.0196609	0.0705791
OLINK_EGFL7	acute_myeloid	4	acuity_maxn:OLINK_EGFL7	-1.17287	0.591801	0.95	-2.33536	-0.0103824	-1.98187	545	0.0479957	0.143987
OLINK_EGFL7	acute_myeloid	5	OLINK_EGFL7	-0.576481	0.191731	0.95	-0.953097	-0.199866	-3.00672	549	0.00276166	0.0207124
OLINK_EGFL7	acute_myeloid	5	acuity_maxn:OLINK_EGFL7	1.35391	0.664868	0.95	0.0479109	2.65991	2.03636	549	0.0421941	0.143987
OLINK_EGFL7	acute_myeloid	6	OLINK_EGFL7	-0.511321	0.193368	0.95	-0.891119	-0.131522	-2.64429	572	0.00841106	0.0420553
OLINK_EGFL7	acute_myeloid	6	acuity_maxn:OLINK_EGFL7	0.869671	0.663293	0.95	-0.433116	2.17246	1.31114	572	0.190336	0.317227
OLINK_EGFL7	acute_myeloid	7	OLINK_EGFL7	0.212936	0.106937	0.95	0.00296688	0.422904	1.99122	676	0.0468584	0.0878594
OLINK_EGFL7	acute_myeloid	7	acuity_maxn:OLINK_EGFL7	-0.563552	0.374634	0.95	-1.29914	0.172035	-1.50427	676	0.132978	0.295827
OLINK_EGFL7	acute_myeloid	8	OLINK_EGFL7	0.315951	0.147164	0.95	0.0269312	0.604971	2.14693	599	0.0321994	0.0705791
OLINK_EGFL7	acute_myeloid	8	acuity_maxn:OLINK_EGFL7	-0.573517	0.520299	0.95	-1.59535	0.448315	-1.10228	599	0.270781	0.369247
OLINK_EGFL7	acute_myeloid	9	OLINK_EGFL7	0.348181	0.162851	0.95	0.0283223	0.668039	2.13803	573	0.0329369	0.0705791
OLINK_EGFL7	acute_myeloid	9	acuity_maxn:OLINK_EGFL7	-0.676456	0.57512	0.95	-1.80606	0.453145	-1.1762	573	0.240004	0.360006
OLINK_EGFL7	acute_myeloid	10	OLINK_EGFL7	-0.182277	0.188898	0.95	-0.553378	0.188824	-0.964948	518	0.335021	0.418776
OLINK_EGFL7	acute_myeloid	10	acuity_maxn:OLINK_EGFL7	1.71704	0.627851	0.95	0.483589	2.95049	2.73478	518	0.006456	0.09684
OLINK_EGFL7	acute_myeloid	11	OLINK_EGFL7	0.0355926	0.0889593	0.95	-0.139076	0.210261	0.4001	679	0.689209	0.689209
OLINK_EGFL7	acute_myeloid	11	acuity_maxn:OLINK_EGFL7	-0.702223	0.312048	0.95	-1.31492	-0.0895283	-2.25037	679	0.0247448	0.123724
OLINK_EGFL7	acute_myeloid	12	OLINK_EGFL7	0.0442938	0.0935315	0.95	-0.139358	0.227945	0.47357	667	0.635961	0.681387
OLINK_EGFL7	acute_myeloid	12	acuity_maxn:OLINK_EGFL7	0.486876	0.327893	0.95	-0.15695	1.1307	1.48486	667	0.138052	0.295827
OLINK_EGFL7	acute_myeloid	13	OLINK_EGFL7	-0.0853261	0.108744	0.95	-0.298852	0.1282	-0.784654	658	0.432939	0.499545
OLINK_EGFL7	acute_myeloid	13	acuity_maxn:OLINK_EGFL7	-0.506349	0.37986	0.95	-1.25223	0.239536	-1.33299	658	0.182998	0.317227
OLINK_EGFL7	acute_myeloid	14	OLINK_EGFL7	-0.323984	0.144293	0.95	-0.607382	-0.040585	-2.24532	581	0.0251226	0.0705791
OLINK_EGFL7	acute_myeloid	14	acuity_maxn:OLINK_EGFL7	0.537844	0.513708	0.95	-0.471107	1.54679	1.04698	581	0.295542	0.369428
OLINK_EGFL7	acute_myeloid	15	OLINK_EGFL7	0.623716	0.462683	0.95	-0.296068	1.5435	1.34804	86	0.181186	0.271778
OLINK_EGFL7	acute_myeloid	15	acuity_maxn:OLINK_EGFL7	-0.980258	1.49284	0.95	-3.94793	1.98741	-0.65664	86	0.513166	0.549821
OLINK_EGFR	acute_myeloid	1	OLINK_EGFR	-0.548797	0.379104	0.95	-1.29329	0.195694	-1.44762	617	0.148232	0.247054
OLINK_EGFR	acute_myeloid	1	acuity_maxn:OLINK_EGFR	4.62648	1.38256	0.95	1.91138	7.34159	3.34631	617	0.000868695	0.0130304
OLINK_EGFR	acute_myeloid	2	OLINK_EGFR	1.08379	0.431342	0.95	0.236597	1.93099	2.5126	576	0.0122564	0.0612821
OLINK_EGFR	acute_myeloid	2	acuity_maxn:OLINK_EGFR	-2.51285	1.54758	0.95	-5.55244	0.526743	-1.62373	576	0.104981	0.182535
OLINK_EGFR	acute_myeloid	3	OLINK_EGFR	-0.752918	0.375923	0.95	-1.49118	-0.0146525	-2.00285	608	0.0456368	0.13691
OLINK_EGFR	acute_myeloid	3	acuity_maxn:OLINK_EGFR	3.21044	1.39812	0.95	0.464705	5.95616	2.29625	608	0.0220007	0.0660021
OLINK_EGFR	acute_myeloid	4	OLINK_EGFR	-0.587238	0.380945	0.95	-1.33554	0.161062	-1.54153	545	0.123768	0.232065
OLINK_EGFR	acute_myeloid	4	acuity_maxn:OLINK_EGFR	1.1301	1.42442	0.95	-1.66792	3.92812	0.79338	545	0.427902	0.493733
OLINK_EGFR	acute_myeloid	5	OLINK_EGFR	0.85603	0.412313	0.95	0.0461271	1.66593	2.07617	549	0.0383431	0.13691
OLINK_EGFR	acute_myeloid	5	acuity_maxn:OLINK_EGFR	-3.77388	1.48452	0.95	-6.68991	-0.857847	-2.54216	549	0.0112907	0.0423402
OLINK_EGFR	acute_myeloid	6	OLINK_EGFR	1.19258	0.406524	0.95	0.394119	1.99104	2.9336	572	0.0034848	0.026136
OLINK_EGFR	acute_myeloid	6	acuity_maxn:OLINK_EGFR	-2.3069	1.43925	0.95	-5.13376	0.519966	-1.60284	572	0.109521	0.182535
OLINK_EGFR	acute_myeloid	7	OLINK_EGFR	-0.314501	0.232861	0.95	-0.771718	0.142717	-1.3506	676	0.177277	0.265916
OLINK_EGFR	acute_myeloid	7	acuity_maxn:OLINK_EGFR	2.50841	0.852748	0.95	0.83406	4.18277	2.94156	676	0.00337728	0.0253296
OLINK_EGFR	acute_myeloid	8	OLINK_EGFR	-0.622554	0.326272	0.95	-1.26333	0.0182223	-1.90808	599	0.0568584	0.142146
OLINK_EGFR	acute_myeloid	8	acuity_maxn:OLINK_EGFR	2.53279	1.21282	0.95	0.150885	4.91469	2.08834	599	0.0371888	0.0842948
OLINK_EGFR	acute_myeloid	9	OLINK_EGFR	-1.07895	0.362324	0.95	-1.79059	-0.367301	-2.97785	573	0.00302552	0.026136
OLINK_EGFR	acute_myeloid	9	acuity_maxn:OLINK_EGFR	3.47301	1.32399	0.95	0.872541	6.07348	2.62314	573	0.00894441	0.0423402
OLINK_EGFR	acute_myeloid	10	OLINK_EGFR	0.285854	0.401745	0.95	-0.503396	1.0751	0.711532	518	0.477075	0.635248
OLINK_EGFR	acute_myeloid	10	acuity_maxn:OLINK_EGFR	-2.97515	1.44015	0.95	-5.8044	-0.145907	-2.06587	518	0.0393376	0.0842948
OLINK_EGFR	acute_myeloid	11	OLINK_EGFR	0.0562599	0.193706	0.95	-0.324074	0.436594	0.29044	679	0.771568	0.890271
OLINK_EGFR	acute_myeloid	11	acuity_maxn:OLINK_EGFR	0.716557	0.700563	0.95	-0.658972	2.09209	1.02283	679	0.306752	0.38344
OLINK_EGFR	acute_myeloid	12	OLINK_EGFR	-0.135611	0.20485	0.95	-0.53784	0.266617	-0.662003	667	0.508198	0.635248
OLINK_EGFR	acute_myeloid	12	acuity_maxn:OLINK_EGFR	0.775271	0.747506	0.95	-0.692477	2.24302	1.03714	667	0.300045	0.38344
OLINK_EGFR	acute_myeloid	13	OLINK_EGFR	-0.0142511	0.23674	0.95	-0.479108	0.450606	-0.0601973	658	0.952017	0.952017
OLINK_EGFR	acute_myeloid	13	acuity_maxn:OLINK_EGFR	0.376418	0.871865	0.95	-1.33556	2.08839	0.431738	658	0.666073	0.666073
OLINK_EGFR	acute_myeloid	14	OLINK_EGFR	0.534978	0.318652	0.95	-0.0908714	1.16083	1.67888	581	0.093713	0.200813
OLINK_EGFR	acute_myeloid	14	acuity_maxn:OLINK_EGFR	-1.49551	1.15973	0.95	-3.77327	0.782256	-1.28954	581	0.197725	0.296587
OLINK_EGFR	acute_myeloid	15	OLINK_EGFR	-0.182707	1.11687	0.95	-2.40296	2.03755	-0.163589	86	0.870439	0.932613
OLINK_EGFR	acute_myeloid	15	acuity_maxn:OLINK_EGFR	2.48657	4.40719	0.95	-6.27462	11.2478	0.564208	86	0.574081	0.615087
OLINK_EGF	acute_myeloid	1	OLINK_EGF	0.243924	0.0679864	0.95	0.110411	0.377437	3.58783	617	0.000359878	0.0024494
OLINK_EGF	acute_myeloid	1	acuity_maxn:OLINK_EGF	0.538375	0.261019	0.95	0.0257818	1.05097	2.06259	617	0.0395696	0.148386
OLINK_EGF	acute_myeloid	2	OLINK_EGF	-0.208208	0.0820623	0.95	-0.369385	-0.0470297	-2.53719	576	0.0114373	0.021445
OLINK_EGF	acute_myeloid	2	acuity_maxn:OLINK_EGF	-0.296631	0.315448	0.95	-0.916199	0.322937	-0.940349	576	0.347433	0.548189
OLINK_EGF	acute_myeloid	3	OLINK_EGF	0.0832698	0.0693798	0.95	-0.0529833	0.219523	1.2002	608	0.230528	0.246994
OLINK_EGF	acute_myeloid	3	acuity_maxn:OLINK_EGF	0.619553	0.268943	0.95	0.0913834	1.14772	2.30366	608	0.0215781	0.131053
OLINK_EGF	acute_myeloid	4	OLINK_EGF	0.235419	0.0699406	0.95	0.0980328	0.372805	3.36598	545	0.000816465	0.0024494
OLINK_EGF	acute_myeloid	4	acuity_maxn:OLINK_EGF	0.0594121	0.267939	0.95	-0.466908	0.585732	0.221737	545	0.824602	0.883502
OLINK_EGF	acute_myeloid	5	OLINK_EGF	-0.252352	0.0771741	0.95	-0.403945	-0.10076	-3.26991	549	0.00114323	0.00285808
OLINK_EGF	acute_myeloid	5	acuity_maxn:OLINK_EGF	-0.0902413	0.300316	0.95	-0.68015	0.499667	-0.300488	549	0.763918	0.881444
OLINK_EGF	acute_myeloid	6	OLINK_EGF	-0.240203	0.0768781	0.95	-0.391201	-0.0892056	-3.12447	572	0.00187148	0.00401032
OLINK_EGF	acute_myeloid	6	acuity_maxn:OLINK_EGF	-0.658597	0.295485	0.95	-1.23897	-0.0782284	-2.22887	572	0.0262106	0.131053
OLINK_EGF	acute_myeloid	7	OLINK_EGF	0.0996637	0.0431228	0.95	0.0149931	0.184334	2.31116	676	0.0211238	0.0352064
OLINK_EGF	acute_myeloid	7	acuity_maxn:OLINK_EGF	0.151671	0.167478	0.95	-0.177168	0.48051	0.905621	676	0.365459	0.548189
OLINK_EGF	acute_myeloid	8	OLINK_EGF	0.21351	0.0589694	0.95	0.0976979	0.329322	3.62069	599	0.000318694	0.0024494
OLINK_EGF	acute_myeloid	8	acuity_maxn:OLINK_EGF	0.0833359	0.231759	0.95	-0.371823	0.538495	0.35958	599	0.719288	0.881444
OLINK_EGF	acute_myeloid	9	OLINK_EGF	0.229857	0.067432	0.95	0.0974132	0.362301	3.40873	573	0.000698531	0.0024494
OLINK_EGF	acute_myeloid	9	acuity_maxn:OLINK_EGF	-0.260943	0.261194	0.95	-0.773957	0.252071	-0.99904	573	0.318197	0.548189
OLINK_EGF	acute_myeloid	10	OLINK_EGF	-0.161293	0.0765201	0.95	-0.311621	-0.010965	-2.10785	518	0.0355237	0.0484415
OLINK_EGF	acute_myeloid	10	acuity_maxn:OLINK_EGF	-0.168238	0.29499	0.95	-0.747762	0.411286	-0.570318	518	0.568709	0.775512
OLINK_EGF	acute_myeloid	11	OLINK_EGF	0.124378	0.0356297	0.95	0.0544202	0.194335	3.49085	679	0.00051265	0.0024494
OLINK_EGF	acute_myeloid	11	acuity_maxn:OLINK_EGF	0.016101	0.138512	0.95	-0.255862	0.288064	0.116243	679	0.907494	0.907494
OLINK_EGF	acute_myeloid	12	OLINK_EGF	0.0603495	0.0374889	0.95	-0.0132608	0.13396	1.6098	667	0.107915	0.134894
OLINK_EGF	acute_myeloid	12	acuity_maxn:OLINK_EGF	-0.383975	0.146237	0.95	-0.671114	-0.0968352	-2.62571	667	0.00884518	0.131053
OLINK_EGF	acute_myeloid	13	OLINK_EGF	-0.0326563	0.0438714	0.95	-0.118801	0.0534886	-0.744363	658	0.456923	0.456923
OLINK_EGF	acute_myeloid	13	acuity_maxn:OLINK_EGF	0.200708	0.17166	0.95	-0.136359	0.537775	1.16922	658	0.242739	0.520154
OLINK_EGF	acute_myeloid	14	OLINK_EGF	-0.122389	0.0571219	0.95	-0.23458	-0.0101987	-2.1426	581	0.0325603	0.0484415
OLINK_EGF	acute_myeloid	14	acuity_maxn:OLINK_EGF	0.308787	0.231035	0.95	-0.144979	0.762553	1.33654	581	0.181897	0.520154
OLINK_EGF	acute_myeloid	15	OLINK_EGF	-0.301918	0.238293	0.95	-0.775628	0.171792	-1.26701	86	0.208574	0.240662
OLINK_EGF	acute_myeloid	15	acuity_maxn:OLINK_EGF	0.991445	0.832172	0.95	-0.662858	2.64575	1.19139	86	0.236776	0.520154
OLINK_EGLN1	acute_myeloid	1	OLINK_EGLN1	0.65985	0.12075	0.95	0.42272	0.896981	5.46461	617	6.73909e-08	1.01086e-06
OLINK_EGLN1	acute_myeloid	1	acuity_maxn:OLINK_EGLN1	-0.708644	0.441815	0.95	-1.57629	0.159001	-1.60394	617	0.10924	0.40965
OLINK_EGLN1	acute_myeloid	2	OLINK_EGLN1	-0.550272	0.175006	0.95	-0.894	-0.206544	-3.1443	576	0.00175059	0.00280461
OLINK_EGLN1	acute_myeloid	2	acuity_maxn:OLINK_EGLN1	0.667717	0.612784	0.95	-0.535846	1.87128	1.08965	576	0.276325	0.786699
OLINK_EGLN1	acute_myeloid	3	OLINK_EGLN1	0.324612	0.122023	0.95	0.0849742	0.56425	2.66025	608	0.00801424	0.0109285
OLINK_EGLN1	acute_myeloid	3	acuity_maxn:OLINK_EGLN1	0.215368	0.445949	0.95	-0.660419	1.09116	0.482943	608	0.62931	0.835112
OLINK_EGLN1	acute_myeloid	4	OLINK_EGLN1	0.534564	0.120407	0.95	0.298044	0.771083	4.43963	545	1.09132e-05	5.4566e-05
OLINK_EGLN1	acute_myeloid	4	acuity_maxn:OLINK_EGLN1	-0.0212902	0.439508	0.95	-0.884627	0.842046	-0.048441	545	0.961383	0.97117
OLINK_EGLN1	acute_myeloid	5	OLINK_EGLN1	-0.763783	0.14524	0.95	-1.04908	-0.478488	-5.25875	549	2.08138e-07	1.56104e-06
OLINK_EGLN1	acute_myeloid	5	acuity_maxn:OLINK_EGLN1	1.06896	0.519451	0.95	0.0486046	2.08931	2.05786	549	0.0400748	0.300561
OLINK_EGLN1	acute_myeloid	6	OLINK_EGLN1	-0.692598	0.165861	0.95	-1.01837	-0.366827	-4.17577	572	3.43314e-05	0.000128743
OLINK_EGLN1	acute_myeloid	6	acuity_maxn:OLINK_EGLN1	0.183728	0.559469	0.95	-0.915136	1.28259	0.328397	572	0.742732	0.856998
OLINK_EGLN1	acute_myeloid	7	OLINK_EGLN1	0.244328	0.0778576	0.95	0.0914562	0.3972	3.13814	676	0.00177416	0.00280461
OLINK_EGLN1	acute_myeloid	7	acuity_maxn:OLINK_EGLN1	0.0102975	0.284824	0.95	-0.548948	0.569543	0.0361541	676	0.97117	0.97117
OLINK_EGLN1	acute_myeloid	8	OLINK_EGLN1	0.333287	0.106683	0.95	0.123769	0.542805	3.12409	599	0.00186974	0.00280461
OLINK_EGLN1	acute_myeloid	8	acuity_maxn:OLINK_EGLN1	-0.169725	0.395644	0.95	-0.946744	0.607294	-0.428983	599	0.66809	0.835112
OLINK_EGLN1	acute_myeloid	9	OLINK_EGLN1	0.379254	0.118225	0.95	0.147046	0.611461	3.20789	573	0.00141176	0.00280461
OLINK_EGLN1	acute_myeloid	9	acuity_maxn:OLINK_EGLN1	-0.391306	0.43354	0.95	-1.24283	0.460215	-0.902583	573	0.367126	0.786699
OLINK_EGLN1	acute_myeloid	10	OLINK_EGLN1	-0.652856	0.168543	0.95	-0.983968	-0.321745	-3.87353	518	0.000121015	0.000363044
OLINK_EGLN1	acute_myeloid	10	acuity_maxn:OLINK_EGLN1	0.992146	0.558951	0.95	-0.105943	2.09024	1.77502	518	0.0764824	0.382412
OLINK_EGLN1	acute_myeloid	11	OLINK_EGLN1	0.117895	0.0652319	0.95	-0.0101859	0.245975	1.80731	679	0.0711557	0.0889447
OLINK_EGLN1	acute_myeloid	11	acuity_maxn:OLINK_EGLN1	-0.151182	0.236509	0.95	-0.615558	0.313195	-0.639223	679	0.522894	0.835112
OLINK_EGLN1	acute_myeloid	12	OLINK_EGLN1	0.0585279	0.0680503	0.95	-0.0750906	0.192146	0.860069	667	0.39006	0.450069
OLINK_EGLN1	acute_myeloid	12	acuity_maxn:OLINK_EGLN1	-0.154277	0.247319	0.95	-0.639894	0.33134	-0.623799	667	0.532973	0.835112
OLINK_EGLN1	acute_myeloid	13	OLINK_EGLN1	-0.0135397	0.0793717	0.95	-0.169392	0.142313	-0.170586	658	0.864602	0.864602
OLINK_EGLN1	acute_myeloid	13	acuity_maxn:OLINK_EGLN1	0.151754	0.289265	0.95	-0.41624	0.719748	0.524619	658	0.600025	0.835112
OLINK_EGLN1	acute_myeloid	14	OLINK_EGLN1	-0.364055	0.105255	0.95	-0.570782	-0.157328	-3.45878	581	0.000582372	0.00145593
OLINK_EGLN1	acute_myeloid	14	acuity_maxn:OLINK_EGLN1	0.971343	0.391471	0.95	0.202473	1.74021	2.48127	581	0.0133734	0.200601
OLINK_EGLN1	acute_myeloid	15	OLINK_EGLN1	0.278026	0.422994	0.95	-0.562859	1.11891	0.657281	86	0.512756	0.549381
OLINK_EGLN1	acute_myeloid	15	acuity_maxn:OLINK_EGLN1	-1.33791	1.35313	0.95	-4.02784	1.35203	-0.988747	86	0.325561	0.786699
OLINK_EIF4B	acute_myeloid	1	OLINK_EIF4B	0.268099	0.0808563	0.95	0.109312	0.426885	3.31574	617	0.000967623	0.00725717
OLINK_EIF4B	acute_myeloid	1	acuity_maxn:OLINK_EIF4B	-0.233571	0.321181	0.95	-0.864312	0.397169	-0.727226	617	0.467363	0.932658
OLINK_EIF4B	acute_myeloid	2	OLINK_EIF4B	-0.120687	0.097423	0.95	-0.312035	0.0706602	-1.2388	576	0.215925	0.359875
OLINK_EIF4B	acute_myeloid	2	acuity_maxn:OLINK_EIF4B	0.0395159	0.376112	0.95	-0.699203	0.778234	0.105064	576	0.916362	0.986801
OLINK_EIF4B	acute_myeloid	3	OLINK_EIF4B	0.0179258	0.0793511	0.95	-0.13791	0.173761	0.225904	608	0.821352	0.821352
OLINK_EIF4B	acute_myeloid	3	acuity_maxn:OLINK_EIF4B	-0.00531206	0.320971	0.95	-0.635659	0.625035	-0.01655	608	0.986801	0.986801
OLINK_EIF4B	acute_myeloid	4	OLINK_EIF4B	0.192793	0.0809717	0.95	0.0337385	0.351848	2.381	545	0.0176084	0.0660316
OLINK_EIF4B	acute_myeloid	4	acuity_maxn:OLINK_EIF4B	0.0714325	0.323781	0.95	-0.564578	0.707443	0.22062	545	0.825471	0.986801
OLINK_EIF4B	acute_myeloid	5	OLINK_EIF4B	-0.100275	0.0918648	0.95	-0.280725	0.0801743	-1.09155	549	0.275509	0.413263
OLINK_EIF4B	acute_myeloid	5	acuity_maxn:OLINK_EIF4B	0.234657	0.354041	0.95	-0.460783	0.930097	0.662796	549	0.507739	0.932658
OLINK_EIF4B	acute_myeloid	6	OLINK_EIF4B	-0.122613	0.0940496	0.95	-0.307337	0.0621123	-1.3037	572	0.19286	0.359875
OLINK_EIF4B	acute_myeloid	6	acuity_maxn:OLINK_EIF4B	-0.0360757	0.354951	0.95	-0.733243	0.661092	-0.101635	572	0.919082	0.986801
OLINK_EIF4B	acute_myeloid	7	OLINK_EIF4B	0.0267547	0.0501922	0.95	-0.0717966	0.125306	0.533045	676	0.594178	0.742722
OLINK_EIF4B	acute_myeloid	7	acuity_maxn:OLINK_EIF4B	-0.0963473	0.199013	0.95	-0.487106	0.294411	-0.484125	676	0.628454	0.942681
OLINK_EIF4B	acute_myeloid	8	OLINK_EIF4B	0.204533	0.0701945	0.95	0.0666757	0.34239	2.9138	599	0.00370379	0.0185189
OLINK_EIF4B	acute_myeloid	8	acuity_maxn:OLINK_EIF4B	-0.404514	0.283383	0.95	-0.961059	0.15203	-1.42745	599	0.153971	0.587332
OLINK_EIF4B	acute_myeloid	9	OLINK_EIF4B	0.278887	0.0791989	0.95	0.123332	0.434443	3.52135	573	0.000463525	0.00695288
OLINK_EIF4B	acute_myeloid	9	acuity_maxn:OLINK_EIF4B	-0.605615	0.316096	0.95	-1.22646	0.0152324	-1.91592	573	0.0558721	0.419041
OLINK_EIF4B	acute_myeloid	10	OLINK_EIF4B	-0.0236388	0.0917707	0.95	-0.203927	0.15665	-0.257586	518	0.796829	0.821352
OLINK_EIF4B	acute_myeloid	10	acuity_maxn:OLINK_EIF4B	-0.0219979	0.347295	0.95	-0.704277	0.660281	-0.0633407	518	0.94952	0.986801
OLINK_EIF4B	acute_myeloid	11	OLINK_EIF4B	0.0725551	0.0417005	0.95	-0.00932233	0.154433	1.73991	679	0.082328	0.201893
OLINK_EIF4B	acute_myeloid	11	acuity_maxn:OLINK_EIF4B	0.169581	0.164956	0.95	-0.154304	0.493465	1.02804	679	0.304298	0.912895
OLINK_EIF4B	acute_myeloid	12	OLINK_EIF4B	0.0982228	0.0434471	0.95	0.0129133	0.183532	2.26075	667	0.0240964	0.0722892
OLINK_EIF4B	acute_myeloid	12	acuity_maxn:OLINK_EIF4B	-0.330679	0.17208	0.95	-0.668563	0.00720461	-1.92166	667	0.0550744	0.419041
OLINK_EIF4B	acute_myeloid	13	OLINK_EIF4B	0.0174676	0.0506537	0.95	-0.0819947	0.11693	0.344844	658	0.730322	0.821352
OLINK_EIF4B	acute_myeloid	13	acuity_maxn:OLINK_EIF4B	0.119346	0.20445	0.95	-0.282108	0.5208	0.58374	658	0.559595	0.932658
OLINK_EIF4B	acute_myeloid	14	OLINK_EIF4B	-0.0682936	0.0673162	0.95	-0.200506	0.0639192	-1.01452	581	0.310757	0.42376
OLINK_EIF4B	acute_myeloid	14	acuity_maxn:OLINK_EIF4B	0.39179	0.276227	0.95	-0.150736	0.934316	1.41836	581	0.156622	0.587332
OLINK_EIF4B	acute_myeloid	15	OLINK_EIF4B	-0.472871	0.279432	0.95	-1.02836	0.082621	-1.69226	86	0.0942168	0.201893
OLINK_EIF4B	acute_myeloid	15	acuity_maxn:OLINK_EIF4B	0.770805	0.977938	0.95	-1.17327	2.71488	0.788194	86	0.43275	0.932658
OLINK_EIF4EBP1	acute_myeloid	1	OLINK_EIF4EBP1	0.241118	0.0868481	0.95	0.0705648	0.411672	2.77632	617	0.00566456	0.061914
OLINK_EIF4EBP1	acute_myeloid	1	acuity_maxn:OLINK_EIF4EBP1	-1.0788	0.321745	0.95	-1.71065	-0.446952	-3.35297	617	0.000848434	0.0127265
OLINK_EIF4EBP1	acute_myeloid	2	OLINK_EIF4EBP1	-0.0762059	0.103403	0.95	-0.2793	0.126888	-0.736977	576	0.461436	0.922298
OLINK_EIF4EBP1	acute_myeloid	2	acuity_maxn:OLINK_EIF4EBP1	0.627021	0.366432	0.95	-0.0926844	1.34673	1.71115	576	0.0875912	0.221739
OLINK_EIF4EBP1	acute_myeloid	3	OLINK_EIF4EBP1	-0.0278237	0.0830878	0.95	-0.190997	0.13535	-0.334871	608	0.737838	0.922298
OLINK_EIF4EBP1	acute_myeloid	3	acuity_maxn:OLINK_EIF4EBP1	-0.74435	0.31853	0.95	-1.3699	-0.118796	-2.33682	608	0.0197721	0.108229
OLINK_EIF4EBP1	acute_myeloid	4	OLINK_EIF4EBP1	0.113037	0.0883125	0.95	-0.0604373	0.286512	1.27997	545	0.201101	0.603303
OLINK_EIF4EBP1	acute_myeloid	4	acuity_maxn:OLINK_EIF4EBP1	-0.525834	0.339184	0.95	-1.1921	0.140434	-1.55029	545	0.121652	0.221739
OLINK_EIF4EBP1	acute_myeloid	5	OLINK_EIF4EBP1	-0.0395487	0.100192	0.95	-0.236355	0.157257	-0.39473	549	0.693195	0.922298
OLINK_EIF4EBP1	acute_myeloid	5	acuity_maxn:OLINK_EIF4EBP1	0.452554	0.350986	0.95	-0.236885	1.14199	1.28938	549	0.197809	0.296714
OLINK_EIF4EBP1	acute_myeloid	6	OLINK_EIF4EBP1	-0.0476523	0.101113	0.95	-0.246251	0.150946	-0.471277	572	0.637623	0.922298
OLINK_EIF4EBP1	acute_myeloid	6	acuity_maxn:OLINK_EIF4EBP1	0.535674	0.350694	0.95	-0.153131	1.22448	1.52747	572	0.127197	0.221739
OLINK_EIF4EBP1	acute_myeloid	7	OLINK_EIF4EBP1	-0.0263616	0.0531338	0.95	-0.130689	0.0779656	-0.496136	676	0.61996	0.922298
OLINK_EIF4EBP1	acute_myeloid	7	acuity_maxn:OLINK_EIF4EBP1	-0.341311	0.197075	0.95	-0.728265	0.0456426	-1.73188	676	0.0837512	0.221739
OLINK_EIF4EBP1	acute_myeloid	8	OLINK_EIF4EBP1	0.201127	0.0758892	0.95	0.0520858	0.350168	2.65027	599	0.0082552	0.061914
OLINK_EIF4EBP1	acute_myeloid	8	acuity_maxn:OLINK_EIF4EBP1	-0.677322	0.294161	0.95	-1.25503	-0.0996096	-2.30256	599	0.0216458	0.108229
OLINK_EIF4EBP1	acute_myeloid	9	OLINK_EIF4EBP1	0.210615	0.0849089	0.95	0.0438448	0.377386	2.48049	573	0.0134063	0.0670317
OLINK_EIF4EBP1	acute_myeloid	9	acuity_maxn:OLINK_EIF4EBP1	-0.494417	0.328659	0.95	-1.13994	0.151106	-1.50435	573	0.133043	0.221739
OLINK_EIF4EBP1	acute_myeloid	10	OLINK_EIF4EBP1	0.0174153	0.096593	0.95	-0.172347	0.207178	0.180296	518	0.856991	0.95518
OLINK_EIF4EBP1	acute_myeloid	10	acuity_maxn:OLINK_EIF4EBP1	0.509407	0.338513	0.95	-0.15562	1.17443	1.50484	518	0.132975	0.221739
OLINK_EIF4EBP1	acute_myeloid	11	OLINK_EIF4EBP1	-0.00605534	0.0443758	0.95	-0.0931855	0.0810749	-0.136456	679	0.891501	0.95518
OLINK_EIF4EBP1	acute_myeloid	11	acuity_maxn:OLINK_EIF4EBP1	0.0368461	0.164377	0.95	-0.285902	0.359595	0.224156	679	0.822703	0.822703
OLINK_EIF4EBP1	acute_myeloid	12	OLINK_EIF4EBP1	0.0687864	0.0463191	0.95	-0.0221624	0.159735	1.48506	667	0.138002	0.517506
OLINK_EIF4EBP1	acute_myeloid	12	acuity_maxn:OLINK_EIF4EBP1	0.0520046	0.171808	0.95	-0.285345	0.389354	0.30269	667	0.762221	0.816665
OLINK_EIF4EBP1	acute_myeloid	13	OLINK_EIF4EBP1	0.0197466	0.0538736	0.95	-0.0860383	0.125531	0.366535	658	0.714084	0.922298
OLINK_EIF4EBP1	acute_myeloid	13	acuity_maxn:OLINK_EIF4EBP1	-0.19884	0.204698	0.95	-0.600779	0.2031	-0.971382	658	0.331715	0.382748
OLINK_EIF4EBP1	acute_myeloid	14	OLINK_EIF4EBP1	-0.0391917	0.0718478	0.95	-0.180305	0.101921	-0.545483	581	0.585631	0.922298
OLINK_EIF4EBP1	acute_myeloid	14	acuity_maxn:OLINK_EIF4EBP1	0.297505	0.26856	0.95	-0.229961	0.824971	1.10778	581	0.268416	0.33552
OLINK_EIF4EBP1	acute_myeloid	15	OLINK_EIF4EBP1	0.00746679	0.261128	0.95	-0.511639	0.526573	0.0285943	86	0.977254	0.977254
OLINK_EIF4EBP1	acute_myeloid	15	acuity_maxn:OLINK_EIF4EBP1	-1.10589	0.960515	0.95	-3.01533	0.803549	-1.15135	86	0.252778	0.33552
OLINK_EIF4G1	acute_myeloid	1	OLINK_EIF4G1	0.177801	0.0654974	0.95	0.0491757	0.306425	2.71462	617	0.00682078	0.0329861
OLINK_EIF4G1	acute_myeloid	1	acuity_maxn:OLINK_EIF4G1	-0.225711	0.26616	0.95	-0.7484	0.296978	-0.848028	617	0.396751	0.743909
OLINK_EIF4G1	acute_myeloid	2	OLINK_EIF4G1	-0.0879998	0.0793624	0.95	-0.243875	0.0678753	-1.10883	576	0.267964	0.30919
OLINK_EIF4G1	acute_myeloid	2	acuity_maxn:OLINK_EIF4G1	0.185154	0.317422	0.95	-0.438291	0.808599	0.583306	576	0.559916	0.763522
OLINK_EIF4G1	acute_myeloid	3	OLINK_EIF4G1	0.0960699	0.0656639	0.95	-0.0328857	0.225025	1.46306	608	0.143969	0.196321
OLINK_EIF4G1	acute_myeloid	3	acuity_maxn:OLINK_EIF4G1	-0.0238664	0.269373	0.95	-0.552881	0.505148	-0.0885997	608	0.929429	0.935012
OLINK_EIF4G1	acute_myeloid	4	OLINK_EIF4G1	0.197188	0.065111	0.95	0.0692888	0.325087	3.02849	545	0.00257417	0.0230004
OLINK_EIF4G1	acute_myeloid	4	acuity_maxn:OLINK_EIF4G1	-0.0434586	0.264404	0.95	-0.562834	0.475917	-0.164364	545	0.869505	0.935012
OLINK_EIF4G1	acute_myeloid	5	OLINK_EIF4G1	-0.164594	0.0738242	0.95	-0.309606	-0.0195815	-2.22954	549	0.0261818	0.0785454
OLINK_EIF4G1	acute_myeloid	5	acuity_maxn:OLINK_EIF4G1	0.405165	0.296519	0.95	-0.177286	0.987616	1.3664	549	0.172371	0.650062
OLINK_EIF4G1	acute_myeloid	6	OLINK_EIF4G1	-0.143772	0.0754375	0.95	-0.291941	0.00439582	-1.90585	572	0.0571708	0.11346
OLINK_EIF4G1	acute_myeloid	6	acuity_maxn:OLINK_EIF4G1	-0.0242444	0.297198	0.95	-0.607978	0.559489	-0.0815765	572	0.935012	0.935012
OLINK_EIF4G1	acute_myeloid	7	OLINK_EIF4G1	0.0616175	0.0409692	0.95	-0.0188246	0.14206	1.504	676	0.133049	0.196321
OLINK_EIF4G1	acute_myeloid	7	acuity_maxn:OLINK_EIF4G1	-0.155398	0.168018	0.95	-0.485297	0.174501	-0.924889	676	0.355353	0.743909
OLINK_EIF4G1	acute_myeloid	8	OLINK_EIF4G1	0.106648	0.0566154	0.95	-0.00454038	0.217837	1.88374	599	0.0600849	0.11346
OLINK_EIF4G1	acute_myeloid	8	acuity_maxn:OLINK_EIF4G1	-0.170978	0.234209	0.95	-0.630948	0.288993	-0.730022	599	0.465662	0.758318
OLINK_EIF4G1	acute_myeloid	9	OLINK_EIF4G1	0.0942701	0.0644169	0.95	-0.032252	0.220792	1.46344	573	0.143896	0.196321
OLINK_EIF4G1	acute_myeloid	9	acuity_maxn:OLINK_EIF4G1	-0.2542	0.263624	0.95	-0.771986	0.263586	-0.964254	573	0.335325	0.743909
OLINK_EIF4G1	acute_myeloid	10	OLINK_EIF4G1	-0.139386	0.0740961	0.95	-0.284952	0.00617978	-1.88115	518	0.0605119	0.11346
OLINK_EIF4G1	acute_myeloid	10	acuity_maxn:OLINK_EIF4G1	0.195255	0.293064	0.95	-0.380485	0.770995	0.666254	518	0.505546	0.758318
OLINK_EIF4G1	acute_myeloid	11	OLINK_EIF4G1	0.0267587	0.0341541	0.95	-0.0403016	0.093819	0.78347	679	0.433624	0.433624
OLINK_EIF4G1	acute_myeloid	11	acuity_maxn:OLINK_EIF4G1	0.189623	0.139127	0.95	-0.0835473	0.462793	1.36295	679	0.17335	0.650062
OLINK_EIF4G1	acute_myeloid	12	OLINK_EIF4G1	0.0931006	0.0354316	0.95	0.0235297	0.162671	2.62762	667	0.00879628	0.0329861
OLINK_EIF4G1	acute_myeloid	12	acuity_maxn:OLINK_EIF4G1	-0.338806	0.144887	0.95	-0.623295	-0.0543171	-2.33842	667	0.0196599	0.294899
OLINK_EIF4G1	acute_myeloid	13	OLINK_EIF4G1	-0.0436727	0.0415521	0.95	-0.125263	0.037918	-1.05103	658	0.293628	0.314602
OLINK_EIF4G1	acute_myeloid	13	acuity_maxn:OLINK_EIF4G1	0.169051	0.170688	0.95	-0.166109	0.504211	0.990408	658	0.322339	0.743909
OLINK_EIF4G1	acute_myeloid	14	OLINK_EIF4G1	-0.161642	0.0543615	0.95	-0.268411	-0.0548729	-2.97346	581	0.00306672	0.0230004
OLINK_EIF4G1	acute_myeloid	14	acuity_maxn:OLINK_EIF4G1	0.407049	0.23004	0.95	-0.0447619	0.858861	1.76947	581	0.0773396	0.580047
OLINK_EIF4G1	acute_myeloid	15	OLINK_EIF4G1	-0.272631	0.20782	0.95	-0.685763	0.140502	-1.31186	86	0.193058	0.241323
OLINK_EIF4G1	acute_myeloid	15	acuity_maxn:OLINK_EIF4G1	0.134145	0.825342	0.95	-1.50658	1.77487	0.162533	86	0.871268	0.935012
OLINK_EIF5A	acute_myeloid	1	OLINK_EIF5A	-0.0431375	0.348312	0.95	-0.727159	0.640884	-0.123847	617	0.901477	0.962506
OLINK_EIF5A	acute_myeloid	1	acuity_maxn:OLINK_EIF5A	0.538653	1.3169	0.95	-2.04749	3.1248	0.409032	617	0.682658	0.913442
OLINK_EIF5A	acute_myeloid	2	OLINK_EIF5A	0.173235	0.402135	0.95	-0.616595	0.963065	0.430789	576	0.666783	0.962506
OLINK_EIF5A	acute_myeloid	2	acuity_maxn:OLINK_EIF5A	0.378353	1.53852	0.95	-2.64343	3.40014	0.245921	576	0.805831	0.913442
OLINK_EIF5A	acute_myeloid	3	OLINK_EIF5A	0.0852687	0.348396	0.95	-0.598937	0.769475	0.244747	608	0.806735	0.962506
OLINK_EIF5A	acute_myeloid	3	acuity_maxn:OLINK_EIF5A	-1.12727	1.34258	0.95	-3.76393	1.50939	-0.83963	608	0.401446	0.894695
OLINK_EIF5A	acute_myeloid	4	OLINK_EIF5A	0.447677	0.350692	0.95	-0.241197	1.13655	1.27655	545	0.202304	0.606912
OLINK_EIF5A	acute_myeloid	4	acuity_maxn:OLINK_EIF5A	-1.13935	1.31425	0.95	-3.72096	1.44227	-0.866918	545	0.386368	0.894695
OLINK_EIF5A	acute_myeloid	5	OLINK_EIF5A	-0.0657228	0.388995	0.95	-0.829823	0.698378	-0.168956	549	0.865894	0.962506
OLINK_EIF5A	acute_myeloid	5	acuity_maxn:OLINK_EIF5A	0.633057	1.48157	0.95	-2.27718	3.54329	0.427289	549	0.669336	0.913442
OLINK_EIF5A	acute_myeloid	6	OLINK_EIF5A	-0.260548	0.384658	0.95	-1.01606	0.494966	-0.67735	572	0.498458	0.934608
OLINK_EIF5A	acute_myeloid	6	acuity_maxn:OLINK_EIF5A	1.66498	1.44287	0.95	-1.16899	4.49894	1.15393	572	0.249009	0.894695
OLINK_EIF5A	acute_myeloid	7	OLINK_EIF5A	-0.376549	0.217478	0.95	-0.803562	0.0504646	-1.73143	676	0.0838305	0.606912
OLINK_EIF5A	acute_myeloid	7	acuity_maxn:OLINK_EIF5A	0.514107	0.831957	0.95	-1.11942	2.14764	0.617949	676	0.536817	0.894695
OLINK_EIF5A	acute_myeloid	8	OLINK_EIF5A	-0.262168	0.29997	0.95	-0.851289	0.326954	-0.873979	599	0.38248	0.8196
OLINK_EIF5A	acute_myeloid	8	acuity_maxn:OLINK_EIF5A	0.872095	1.15371	0.95	-1.39372	3.13791	0.755903	599	0.450005	0.894695
OLINK_EIF5A	acute_myeloid	9	OLINK_EIF5A	0.46616	0.341988	0.95	-0.205544	1.13786	1.36309	573	0.17339	0.606912
OLINK_EIF5A	acute_myeloid	9	acuity_maxn:OLINK_EIF5A	-0.0395344	1.31451	0.95	-2.62138	2.54232	-0.0300753	573	0.976017	0.976017
OLINK_EIF5A	acute_myeloid	10	OLINK_EIF5A	-0.577777	0.368566	0.95	-1.30185	0.14629	-1.56764	518	0.117577	0.606912
OLINK_EIF5A	acute_myeloid	10	acuity_maxn:OLINK_EIF5A	1.00608	1.41856	0.95	-1.78076	3.79291	0.709224	518	0.478505	0.894695
OLINK_EIF5A	acute_myeloid	11	OLINK_EIF5A	-0.170538	0.179035	0.95	-0.522067	0.18099	-0.952543	679	0.341161	0.8196
OLINK_EIF5A	acute_myeloid	11	acuity_maxn:OLINK_EIF5A	-0.466447	0.684995	0.95	-1.81141	0.878515	-0.68095	679	0.496135	0.894695
OLINK_EIF5A	acute_myeloid	12	OLINK_EIF5A	0.00885816	0.188366	0.95	-0.361003	0.37872	0.0470264	667	0.962506	0.962506
OLINK_EIF5A	acute_myeloid	12	acuity_maxn:OLINK_EIF5A	0.756153	0.721119	0.95	-0.659783	2.17209	1.04858	667	0.29475	0.894695
OLINK_EIF5A	acute_myeloid	13	OLINK_EIF5A	0.0430457	0.219589	0.95	-0.388133	0.474225	0.196029	658	0.844648	0.962506
OLINK_EIF5A	acute_myeloid	13	acuity_maxn:OLINK_EIF5A	0.1767	0.842345	0.95	-1.47731	1.83071	0.209771	658	0.833911	0.913442
OLINK_EIF5A	acute_myeloid	14	OLINK_EIF5A	-0.0924808	0.291393	0.95	-0.664792	0.479831	-0.317375	581	0.751073	0.962506
OLINK_EIF5A	acute_myeloid	14	acuity_maxn:OLINK_EIF5A	-0.206036	1.10799	0.95	-2.38219	1.97012	-0.185954	581	0.852546	0.913442
OLINK_EIF5A	acute_myeloid	15	OLINK_EIF5A	-1.25571	0.832268	0.95	-2.9102	0.398786	-1.50878	86	0.135021	0.606912
OLINK_EIF5A	acute_myeloid	15	acuity_maxn:OLINK_EIF5A	2.95416	3.03013	0.95	-3.06953	8.97785	0.974929	86	0.33233	0.894695
OLINK_ELOA	acute_myeloid	1	OLINK_ELOA	-0.0586077	0.120144	0.95	-0.294548	0.177333	-0.487813	617	0.625856	0.85344
OLINK_ELOA	acute_myeloid	1	acuity_maxn:OLINK_ELOA	-0.245606	0.449171	0.95	-1.1277	0.636483	-0.546799	617	0.584715	0.841894
OLINK_ELOA	acute_myeloid	2	OLINK_ELOA	0.855244	0.158859	0.95	0.543231	1.16726	5.38368	576	1.064e-07	1.596e-06
OLINK_ELOA	acute_myeloid	2	acuity_maxn:OLINK_ELOA	-0.473639	0.550551	0.95	-1.55497	0.607693	-0.8603	576	0.389982	0.841894
OLINK_ELOA	acute_myeloid	3	OLINK_ELOA	0.00976905	0.118954	0.95	-0.223841	0.243379	0.0821248	608	0.934575	0.948311
OLINK_ELOA	acute_myeloid	3	acuity_maxn:OLINK_ELOA	-0.012939	0.455415	0.95	-0.907316	0.881438	-0.0284114	608	0.977343	0.977343
OLINK_ELOA	acute_myeloid	4	OLINK_ELOA	-0.13701	0.121548	0.95	-0.37577	0.101749	-1.12722	545	0.260147	0.487777
OLINK_ELOA	acute_myeloid	4	acuity_maxn:OLINK_ELOA	-0.15502	0.456523	0.95	-1.05178	0.74174	-0.339566	545	0.734314	0.917893
OLINK_ELOA	acute_myeloid	5	OLINK_ELOA	0.0484479	0.135761	0.95	-0.218227	0.315123	0.356861	549	0.721333	0.901666
OLINK_ELOA	acute_myeloid	5	acuity_maxn:OLINK_ELOA	0.412799	0.483212	0.95	-0.536371	1.36197	0.854281	549	0.393322	0.841894
OLINK_ELOA	acute_myeloid	6	OLINK_ELOA	0.556071	0.152564	0.95	0.256417	0.855726	3.64484	572	0.000291931	0.00218948
OLINK_ELOA	acute_myeloid	6	acuity_maxn:OLINK_ELOA	-0.504346	0.523243	0.95	-1.53206	0.523366	-0.963884	572	0.335511	0.841894
OLINK_ELOA	acute_myeloid	7	OLINK_ELOA	-0.121634	0.0757873	0.95	-0.270441	0.0271725	-1.60494	676	0.108973	0.272434
OLINK_ELOA	acute_myeloid	7	acuity_maxn:OLINK_ELOA	0.0114252	0.281078	0.95	-0.540466	0.563316	0.0406477	676	0.967589	0.977343
OLINK_ELOA	acute_myeloid	8	OLINK_ELOA	-0.347317	0.103321	0.95	-0.550232	-0.144401	-3.36152	599	0.000824501	0.00412251
OLINK_ELOA	acute_myeloid	8	acuity_maxn:OLINK_ELOA	0.34706	0.392624	0.95	-0.424027	1.11815	0.88395	599	0.377078	0.841894
OLINK_ELOA	acute_myeloid	9	OLINK_ELOA	-0.272278	0.115206	0.95	-0.498556	-0.0460011	-2.36341	573	0.0184406	0.0691522
OLINK_ELOA	acute_myeloid	9	acuity_maxn:OLINK_ELOA	0.240526	0.43728	0.95	-0.618341	1.09939	0.55005	573	0.582499	0.841894
OLINK_ELOA	acute_myeloid	10	OLINK_ELOA	0.0752633	0.152521	0.95	-0.224373	0.374899	0.493461	518	0.621896	0.85344
OLINK_ELOA	acute_myeloid	10	acuity_maxn:OLINK_ELOA	-0.262051	0.524253	0.95	-1.29197	0.767872	-0.499856	518	0.617389	0.841894
OLINK_ELOA	acute_myeloid	11	OLINK_ELOA	0.0832835	0.0632821	0.95	-0.0409687	0.207536	1.31607	679	0.188596	0.404134
OLINK_ELOA	acute_myeloid	11	acuity_maxn:OLINK_ELOA	-0.00996414	0.23045	0.95	-0.462444	0.442516	-0.0432378	679	0.965525	0.977343
OLINK_ELOA	acute_myeloid	12	OLINK_ELOA	0.146691	0.0655616	0.95	0.0179593	0.275423	2.23746	667	0.025586	0.076758
OLINK_ELOA	acute_myeloid	12	acuity_maxn:OLINK_ELOA	-0.149012	0.240767	0.95	-0.621764	0.32374	-0.618904	667	0.536191	0.841894
OLINK_ELOA	acute_myeloid	13	OLINK_ELOA	0.00646555	0.0776176	0.95	-0.145943	0.158874	0.0833	658	0.933638	0.948311
OLINK_ELOA	acute_myeloid	13	acuity_maxn:OLINK_ELOA	0.174563	0.289038	0.95	-0.392985	0.742111	0.603946	658	0.546088	0.841894
OLINK_ELOA	acute_myeloid	14	OLINK_ELOA	0.101053	0.0998746	0.95	-0.0951063	0.297212	1.0118	581	0.312056	0.520093
OLINK_ELOA	acute_myeloid	14	acuity_maxn:OLINK_ELOA	0.579651	0.374105	0.95	-0.155113	1.31441	1.54943	581	0.121822	0.841894
OLINK_ELOA	acute_myeloid	15	OLINK_ELOA	0.0245579	0.377713	0.95	-0.726311	0.775426	0.0650172	86	0.948311	0.948311
OLINK_ELOA	acute_myeloid	15	acuity_maxn:OLINK_ELOA	-1.14644	1.31404	0.95	-3.75866	1.46579	-0.872452	86	0.385391	0.841894
OLINK_ENAH	acute_myeloid	1	OLINK_ENAH	0.347616	0.145493	0.95	0.0618954	0.633337	2.38924	617	0.0171828	0.046991
OLINK_ENAH	acute_myeloid	1	acuity_maxn:OLINK_ENAH	-1.20745	0.555448	0.95	-2.29824	-0.116648	-2.17382	617	0.0300979	0.0752447
OLINK_ENAH	acute_myeloid	2	OLINK_ENAH	-0.108078	0.177532	0.95	-0.456768	0.240611	-0.60878	576	0.54291	0.54291
OLINK_ENAH	acute_myeloid	2	acuity_maxn:OLINK_ENAH	0.913877	0.636131	0.95	-0.335543	2.1633	1.43662	576	0.15137	0.252283
OLINK_ENAH	acute_myeloid	3	OLINK_ENAH	0.504087	0.144978	0.95	0.219368	0.788806	3.47698	608	0.000543272	0.00271636
OLINK_ENAH	acute_myeloid	3	acuity_maxn:OLINK_ENAH	-1.19395	0.566564	0.95	-2.30661	-0.0812917	-2.10736	608	0.0354957	0.0760621
OLINK_ENAH	acute_myeloid	4	OLINK_ENAH	0.468683	0.148019	0.95	0.177926	0.759441	3.16638	545	0.00162982	0.00611182
OLINK_ENAH	acute_myeloid	4	acuity_maxn:OLINK_ENAH	-1.27961	0.556478	0.95	-2.37272	-0.186508	-2.29948	545	0.0218546	0.0752447
OLINK_ENAH	acute_myeloid	5	OLINK_ENAH	-0.571974	0.164198	0.95	-0.894507	-0.24944	-3.48343	549	0.000534512	0.00271636
OLINK_ENAH	acute_myeloid	5	acuity_maxn:OLINK_ENAH	1.76133	0.590893	0.95	0.600639	2.92202	2.98079	549	0.0030025	0.0225187
OLINK_ENAH	acute_myeloid	6	OLINK_ENAH	-0.373681	0.16569	0.95	-0.699116	-0.0482455	-2.2553	572	0.0244917	0.0524822
OLINK_ENAH	acute_myeloid	6	acuity_maxn:OLINK_ENAH	1.31312	0.598034	0.95	0.13851	2.48773	2.19573	572	0.0285121	0.0752447
OLINK_ENAH	acute_myeloid	7	OLINK_ENAH	0.0740183	0.0916798	0.95	-0.105993	0.25403	0.807357	676	0.419745	0.520569
OLINK_ENAH	acute_myeloid	7	acuity_maxn:OLINK_ENAH	-0.140829	0.343575	0.95	-0.815431	0.533773	-0.409894	676	0.682013	0.730729
OLINK_ENAH	acute_myeloid	8	OLINK_ENAH	0.0901959	0.12724	0.95	-0.159696	0.340088	0.708861	599	0.478686	0.520569
OLINK_ENAH	acute_myeloid	8	acuity_maxn:OLINK_ENAH	-0.435194	0.512468	0.95	-1.44165	0.57126	-0.849211	599	0.396103	0.594155
OLINK_ENAH	acute_myeloid	9	OLINK_ENAH	0.163203	0.141372	0.95	-0.114468	0.440874	1.15442	573	0.248808	0.373212
OLINK_ENAH	acute_myeloid	9	acuity_maxn:OLINK_ENAH	-0.0768433	0.568085	0.95	-1.19263	1.03894	-0.135267	573	0.892448	0.892448
OLINK_ENAH	acute_myeloid	10	OLINK_ENAH	-0.381898	0.16203	0.95	-0.700214	-0.0635815	-2.35696	518	0.0187964	0.046991
OLINK_ENAH	acute_myeloid	10	acuity_maxn:OLINK_ENAH	1.26871	0.568599	0.95	0.151668	2.38576	2.23129	518	0.0260889	0.0752447
OLINK_ENAH	acute_myeloid	11	OLINK_ENAH	-0.106956	0.0762387	0.95	-0.256648	0.0427355	-1.40292	679	0.161099	0.268499
OLINK_ENAH	acute_myeloid	11	acuity_maxn:OLINK_ENAH	0.124552	0.283426	0.95	-0.431944	0.681048	0.439452	679	0.660474	0.730729
OLINK_ENAH	acute_myeloid	12	OLINK_ENAH	-0.0562351	0.0806482	0.95	-0.21459	0.10212	-0.697289	667	0.485865	0.520569
OLINK_ENAH	acute_myeloid	12	acuity_maxn:OLINK_ENAH	0.156264	0.317456	0.95	-0.467069	0.779597	0.492239	667	0.622712	0.730729
OLINK_ENAH	acute_myeloid	13	OLINK_ENAH	-0.133205	0.0925174	0.95	-0.31487	0.0484599	-1.43978	658	0.150404	0.268499
OLINK_ENAH	acute_myeloid	13	acuity_maxn:OLINK_ENAH	0.256973	0.357919	0.95	-0.445829	0.959774	0.717962	658	0.473035	0.645048
OLINK_ENAH	acute_myeloid	14	OLINK_ENAH	-0.500071	0.122078	0.95	-0.739839	-0.260303	-4.09632	581	4.79388e-05	0.000719082
OLINK_ENAH	acute_myeloid	14	acuity_maxn:OLINK_ENAH	1.37357	0.452922	0.95	0.484006	2.26314	3.03268	581	0.00253204	0.0225187
OLINK_ENAH	acute_myeloid	15	OLINK_ENAH	0.429917	0.454157	0.95	-0.472918	1.33275	0.946626	86	0.346482	0.472475
OLINK_ENAH	acute_myeloid	15	acuity_maxn:OLINK_ENAH	-3.10479	1.55284	0.95	-6.19173	-0.017853	-1.99943	86	0.0487186	0.0913473
OLINK_ENG	acute_myeloid	1	OLINK_ENG	-0.0958293	0.30402	0.95	-0.692869	0.50121	-0.315207	617	0.752711	0.903412
OLINK_ENG	acute_myeloid	1	acuity_maxn:OLINK_ENG	-0.401749	1.07496	0.95	-2.51278	1.70928	-0.373733	617	0.708731	0.891165
OLINK_ENG	acute_myeloid	2	OLINK_ENG	0.0705059	0.357875	0.95	-0.632394	0.773406	0.197012	576	0.843887	0.903412
OLINK_ENG	acute_myeloid	2	acuity_maxn:OLINK_ENG	0.916666	1.21688	0.95	-1.47339	3.30673	0.753293	576	0.451582	0.891165
OLINK_ENG	acute_myeloid	3	OLINK_ENG	-0.362508	0.299412	0.95	-0.950515	0.225499	-1.21073	608	0.226468	0.679404
OLINK_ENG	acute_myeloid	3	acuity_maxn:OLINK_ENG	-0.636702	1.06801	0.95	-2.73414	1.46074	-0.596156	608	0.551293	0.891165
OLINK_ENG	acute_myeloid	4	OLINK_ENG	-0.392829	0.300077	0.95	-0.982278	0.196619	-1.3091	545	0.191054	0.679404
OLINK_ENG	acute_myeloid	4	acuity_maxn:OLINK_ENG	-0.65139	1.04715	0.95	-2.70833	1.40555	-0.622061	545	0.534162	0.891165
OLINK_ENG	acute_myeloid	5	OLINK_ENG	0.286133	0.337649	0.95	-0.377109	0.949375	0.847427	549	0.397127	0.810377
OLINK_ENG	acute_myeloid	5	acuity_maxn:OLINK_ENG	0.649339	1.17311	0.95	-1.65499	2.95367	0.55352	549	0.580133	0.891165
OLINK_ENG	acute_myeloid	6	OLINK_ENG	0.0451071	0.333173	0.95	-0.609284	0.699499	0.135386	572	0.892354	0.903412
OLINK_ENG	acute_myeloid	6	acuity_maxn:OLINK_ENG	1.76048	1.13838	0.95	-0.475435	3.9964	1.54648	572	0.122542	0.891165
OLINK_ENG	acute_myeloid	7	OLINK_ENG	-0.351417	0.189031	0.95	-0.722576	0.0197416	-1.85904	676	0.0634553	0.679404
OLINK_ENG	acute_myeloid	7	acuity_maxn:OLINK_ENG	0.343374	0.669302	0.95	-0.970788	1.65754	0.513033	676	0.608096	0.891165
OLINK_ENG	acute_myeloid	8	OLINK_ENG	-0.0320508	0.264002	0.95	-0.550533	0.486431	-0.121404	599	0.903412	0.903412
OLINK_ENG	acute_myeloid	8	acuity_maxn:OLINK_ENG	0.28077	0.937867	0.95	-1.56114	2.12268	0.299371	599	0.764761	0.891165
OLINK_ENG	acute_myeloid	9	OLINK_ENG	-0.210756	0.29701	0.95	-0.794117	0.372605	-0.709592	573	0.478246	0.810377
OLINK_ENG	acute_myeloid	9	acuity_maxn:OLINK_ENG	-0.0963836	1.02937	0.95	-2.11819	1.92542	-0.0936334	573	0.925433	0.925433
OLINK_ENG	acute_myeloid	10	OLINK_ENG	0.542377	0.33383	0.95	-0.11345	1.19821	1.62471	518	0.104833	0.679404
OLINK_ENG	acute_myeloid	10	acuity_maxn:OLINK_ENG	0.985314	1.16682	0.95	-1.30696	3.27759	0.844447	518	0.39881	0.891165
OLINK_ENG	acute_myeloid	11	OLINK_ENG	-0.157387	0.157391	0.95	-0.466419	0.151644	-0.999977	679	0.317678	0.794195
OLINK_ENG	acute_myeloid	11	acuity_maxn:OLINK_ENG	-0.162083	0.560016	0.95	-1.26165	0.937488	-0.289426	679	0.772343	0.891165
OLINK_ENG	acute_myeloid	12	OLINK_ENG	-0.0955899	0.165676	0.95	-0.420899	0.229719	-0.576969	667	0.564155	0.846232
OLINK_ENG	acute_myeloid	12	acuity_maxn:OLINK_ENG	0.586669	0.582471	0.95	-0.55703	1.73037	1.00721	667	0.314201	0.891165
OLINK_ENG	acute_myeloid	13	OLINK_ENG	-0.250314	0.191981	0.95	-0.627284	0.126656	-1.30385	658	0.192742	0.679404
OLINK_ENG	acute_myeloid	13	acuity_maxn:OLINK_ENG	-0.313945	0.686821	0.95	-1.66257	1.03468	-0.457098	658	0.647751	0.891165
OLINK_ENG	acute_myeloid	14	OLINK_ENG	0.124094	0.262153	0.95	-0.39079	0.638978	0.473365	581	0.636131	0.867451
OLINK_ENG	acute_myeloid	14	acuity_maxn:OLINK_ENG	-0.30697	0.925215	0.95	-2.12414	1.5102	-0.331782	581	0.740173	0.891165
OLINK_ENG	acute_myeloid	15	OLINK_ENG	-0.709916	1.01512	0.95	-2.72791	1.30808	-0.699341	86	0.486226	0.810377
OLINK_ENG	acute_myeloid	15	acuity_maxn:OLINK_ENG	-0.421524	3.40319	0.95	-7.18685	6.3438	-0.123861	86	0.901714	0.925433
OLINK_ENO1	acute_myeloid	1	OLINK_ENO1	0.0865416	0.114889	0.95	-0.139079	0.312162	0.753265	617	0.451578	0.744735
OLINK_ENO1	acute_myeloid	1	acuity_maxn:OLINK_ENO1	-0.110138	0.452264	0.95	-0.998302	0.778025	-0.243527	617	0.807678	0.918891
OLINK_ENO1	acute_myeloid	2	OLINK_ENO1	0.199863	0.143515	0.95	-0.0820135	0.481741	1.39263	576	0.164269	0.623858
OLINK_ENO1	acute_myeloid	2	acuity_maxn:OLINK_ENO1	-0.380325	0.540509	0.95	-1.44193	0.681284	-0.703642	576	0.48194	0.918891
OLINK_ENO1	acute_myeloid	3	OLINK_ENO1	-0.040752	0.113214	0.95	-0.26309	0.181586	-0.359955	608	0.719006	0.744735
OLINK_ENO1	acute_myeloid	3	acuity_maxn:OLINK_ENO1	0.315088	0.448591	0.95	-0.565889	1.19606	0.702394	608	0.482702	0.918891
OLINK_ENO1	acute_myeloid	4	OLINK_ENO1	0.144296	0.114456	0.95	-0.0805333	0.369126	1.26071	545	0.207953	0.623858
OLINK_ENO1	acute_myeloid	4	acuity_maxn:OLINK_ENO1	-0.0576502	0.451	0.95	-0.943562	0.828262	-0.127827	545	0.898333	0.918891
OLINK_ENO1	acute_myeloid	5	OLINK_ENO1	-0.101369	0.129727	0.95	-0.35619	0.153453	-0.781402	549	0.434903	0.744735
OLINK_ENO1	acute_myeloid	5	acuity_maxn:OLINK_ENO1	0.181566	0.503545	0.95	-0.807545	1.17068	0.360576	549	0.718555	0.918891
OLINK_ENO1	acute_myeloid	6	OLINK_ENO1	0.0649234	0.13561	0.95	-0.201431	0.331278	0.47875	572	0.632299	0.744735
OLINK_ENO1	acute_myeloid	6	acuity_maxn:OLINK_ENO1	-0.3102	0.500586	0.95	-1.29341	0.673011	-0.619673	572	0.53572	0.918891
OLINK_ENO1	acute_myeloid	7	OLINK_ENO1	-0.0323088	0.0717263	0.95	-0.173142	0.108524	-0.450445	676	0.652534	0.744735
OLINK_ENO1	acute_myeloid	7	acuity_maxn:OLINK_ENO1	0.061774	0.280784	0.95	-0.48954	0.613088	0.220005	676	0.825933	0.918891
OLINK_ENO1	acute_myeloid	8	OLINK_ENO1	-0.0366723	0.0987323	0.95	-0.230576	0.157231	-0.371431	599	0.710448	0.744735
OLINK_ENO1	acute_myeloid	8	acuity_maxn:OLINK_ENO1	-0.0860352	0.397666	0.95	-0.867023	0.694953	-0.216351	599	0.828788	0.918891
OLINK_ENO1	acute_myeloid	9	OLINK_ENO1	0.0361928	0.111107	0.95	-0.182034	0.25442	0.325747	573	0.744735	0.744735
OLINK_ENO1	acute_myeloid	9	acuity_maxn:OLINK_ENO1	-0.0450408	0.442114	0.95	-0.913402	0.82332	-0.101876	573	0.918891	0.918891
OLINK_ENO1	acute_myeloid	10	OLINK_ENO1	-0.120248	0.132969	0.95	-0.381472	0.140976	-0.904334	518	0.366239	0.744735
OLINK_ENO1	acute_myeloid	10	acuity_maxn:OLINK_ENO1	-0.311631	0.497056	0.95	-1.28812	0.664862	-0.626953	518	0.530966	0.918891
OLINK_ENO1	acute_myeloid	11	OLINK_ENO1	0.11388	0.0592174	0.95	-0.00239175	0.230151	1.92307	679	0.0548886	0.450789
OLINK_ENO1	acute_myeloid	11	acuity_maxn:OLINK_ENO1	0.236845	0.230618	0.95	-0.215965	0.689656	1.027	679	0.304786	0.918891
OLINK_ENO1	acute_myeloid	12	OLINK_ENO1	0.116473	0.0618476	0.95	-0.00496671	0.237912	1.88322	667	0.0601052	0.450789
OLINK_ENO1	acute_myeloid	12	acuity_maxn:OLINK_ENO1	-0.492764	0.240834	0.95	-0.965649	-0.0198788	-2.04607	667	0.0411413	0.617119
OLINK_ENO1	acute_myeloid	13	OLINK_ENO1	-0.0303019	0.0724311	0.95	-0.172526	0.111922	-0.418355	658	0.675824	0.744735
OLINK_ENO1	acute_myeloid	13	acuity_maxn:OLINK_ENO1	0.269801	0.28912	0.95	-0.297907	0.837509	0.933181	658	0.351069	0.918891
OLINK_ENO1	acute_myeloid	14	OLINK_ENO1	-0.124164	0.0946191	0.95	-0.310002	0.0616728	-1.31226	581	0.189952	0.623858
OLINK_ENO1	acute_myeloid	14	acuity_maxn:OLINK_ENO1	0.65276	0.391385	0.95	-0.115941	1.42146	1.66782	581	0.09589	0.719175
OLINK_ENO1	acute_myeloid	15	OLINK_ENO1	-0.168891	0.424238	0.95	-1.01225	0.674466	-0.398104	86	0.69154	0.744735
OLINK_ENO1	acute_myeloid	15	acuity_maxn:OLINK_ENO1	0.443731	1.63197	0.95	-2.80052	3.68798	0.271899	86	0.786352	0.918891
OLINK_ENO2	acute_myeloid	1	OLINK_ENO2	0.385724	0.127835	0.95	0.13468	0.636768	3.01736	617	0.00265489	0.0295271
OLINK_ENO2	acute_myeloid	1	acuity_maxn:OLINK_ENO2	-0.943317	0.487873	0.95	-1.90141	0.0147755	-1.93353	617	0.0536279	0.655616
OLINK_ENO2	acute_myeloid	2	OLINK_ENO2	0.16058	0.156244	0.95	-0.146297	0.467458	1.02776	576	0.304496	0.52581
OLINK_ENO2	acute_myeloid	2	acuity_maxn:OLINK_ENO2	0.469344	0.580167	0.95	-0.670157	1.60885	0.808981	576	0.41886	0.741077
OLINK_ENO2	acute_myeloid	3	OLINK_ENO2	0.0449245	0.12204	0.95	-0.194747	0.284596	0.368112	608	0.712917	0.822597
OLINK_ENO2	acute_myeloid	3	acuity_maxn:OLINK_ENO2	-0.593866	0.491368	0.95	-1.55885	0.371119	-1.2086	608	0.227288	0.655616
OLINK_ENO2	acute_myeloid	4	OLINK_ENO2	0.252522	0.128639	0.95	-0.000165749	0.50521	1.96304	545	0.0501499	0.25075
OLINK_ENO2	acute_myeloid	4	acuity_maxn:OLINK_ENO2	-0.517626	0.505143	0.95	-1.50989	0.47464	-1.02471	545	0.305954	0.655616
OLINK_ENO2	acute_myeloid	5	OLINK_ENO2	-0.0822563	0.142659	0.95	-0.36248	0.197967	-0.576595	549	0.564449	0.705562
OLINK_ENO2	acute_myeloid	5	acuity_maxn:OLINK_ENO2	0.302332	0.542506	0.95	-0.763309	1.36797	0.557288	549	0.577558	0.866337
OLINK_ENO2	acute_myeloid	6	OLINK_ENO2	0.150211	0.149514	0.95	-0.143453	0.443875	1.00466	572	0.315486	0.52581
OLINK_ENO2	acute_myeloid	6	acuity_maxn:OLINK_ENO2	-0.0873289	0.547577	0.95	-1.16284	0.988178	-0.159482	572	0.873345	0.953104
OLINK_ENO2	acute_myeloid	7	OLINK_ENO2	0.00561481	0.0777513	0.95	-0.147048	0.158278	0.072215	676	0.942452	0.943201
OLINK_ENO2	acute_myeloid	7	acuity_maxn:OLINK_ENO2	-0.384402	0.304714	0.95	-0.982701	0.213898	-1.26152	676	0.207558	0.655616
OLINK_ENO2	acute_myeloid	8	OLINK_ENO2	0.186977	0.111857	0.95	-0.0327016	0.406656	1.67158	599	0.0951296	0.285389
OLINK_ENO2	acute_myeloid	8	acuity_maxn:OLINK_ENO2	-0.679537	0.437054	0.95	-1.53788	0.178808	-1.55481	599	0.120519	0.655616
OLINK_ENO2	acute_myeloid	9	OLINK_ENO2	0.229823	0.126695	0.95	-0.0190198	0.478665	1.81399	573	0.0702022	0.263258
OLINK_ENO2	acute_myeloid	9	acuity_maxn:OLINK_ENO2	-0.521811	0.494788	0.95	-1.49363	0.450007	-1.05462	573	0.292045	0.655616
OLINK_ENO2	acute_myeloid	10	OLINK_ENO2	-0.129171	0.146239	0.95	-0.416465	0.158123	-0.88329	518	0.377489	0.566234
OLINK_ENO2	acute_myeloid	10	acuity_maxn:OLINK_ENO2	-0.0339119	0.5522	0.95	-1.11874	1.05092	-0.0614122	518	0.951055	0.953104
OLINK_ENO2	acute_myeloid	11	OLINK_ENO2	0.186173	0.0643509	0.95	0.0598221	0.312524	2.89309	679	0.00393695	0.0295271
OLINK_ENO2	acute_myeloid	11	acuity_maxn:OLINK_ENO2	0.192666	0.251911	0.95	-0.301953	0.687285	0.764817	679	0.444646	0.741077
OLINK_ENO2	acute_myeloid	12	OLINK_ENO2	0.0866992	0.0676567	0.95	-0.0461465	0.219545	1.28146	667	0.200478	0.429596
OLINK_ENO2	acute_myeloid	12	acuity_maxn:OLINK_ENO2	-0.12048	0.264513	0.95	-0.639858	0.398898	-0.455479	667	0.648913	0.884881
OLINK_ENO2	acute_myeloid	13	OLINK_ENO2	0.115084	0.0787134	0.95	-0.0394763	0.269643	1.46206	658	0.144203	0.360508
OLINK_ENO2	acute_myeloid	13	acuity_maxn:OLINK_ENO2	0.115783	0.312696	0.95	-0.498218	0.729785	0.370275	658	0.711297	0.889121
OLINK_ENO2	acute_myeloid	14	OLINK_ENO2	-0.0074747	0.104868	0.95	-0.213441	0.198491	-0.0712774	581	0.943201	0.943201
OLINK_ENO2	acute_myeloid	14	acuity_maxn:OLINK_ENO2	0.598261	0.423397	0.95	-0.233314	1.42984	1.413	581	0.158191	0.655616
OLINK_ENO2	acute_myeloid	15	OLINK_ENO2	-0.373603	0.47728	0.95	-1.3224	0.575198	-0.782775	86	0.435909	0.594422
OLINK_ENO2	acute_myeloid	15	acuity_maxn:OLINK_ENO2	0.108328	1.83665	0.95	-3.54282	3.75947	0.058981	86	0.953104	0.953104
OLINK_ENPP2	acute_myeloid	1	OLINK_ENPP2	0.2386	0.180546	0.95	-0.11596	0.59316	1.32154	617	0.186811	0.568041
OLINK_ENPP2	acute_myeloid	1	acuity_maxn:OLINK_ENPP2	-0.467659	0.583041	0.95	-1.61264	0.677326	-0.802103	617	0.422802	0.740683
OLINK_ENPP2	acute_myeloid	2	OLINK_ENPP2	-0.267736	0.211182	0.95	-0.682517	0.147045	-1.2678	576	0.205383	0.568041
OLINK_ENPP2	acute_myeloid	2	acuity_maxn:OLINK_ENPP2	-0.768021	0.662095	0.95	-2.06844	0.532394	-1.15999	576	0.246535	0.740683
OLINK_ENPP2	acute_myeloid	3	OLINK_ENPP2	0.125739	0.17989	0.95	-0.227542	0.47902	0.698978	608	0.484833	0.787961
OLINK_ENPP2	acute_myeloid	3	acuity_maxn:OLINK_ENPP2	0.559366	0.579772	0.95	-0.579234	1.69797	0.964803	608	0.335027	0.740683
OLINK_ENPP2	acute_myeloid	4	OLINK_ENPP2	0.192764	0.183281	0.95	-0.167261	0.552788	1.05174	545	0.293386	0.628685
OLINK_ENPP2	acute_myeloid	4	acuity_maxn:OLINK_ENPP2	-0.381567	0.557231	0.95	-1.47615	0.713016	-0.684756	545	0.493789	0.740683
OLINK_ENPP2	acute_myeloid	5	OLINK_ENPP2	-0.0710161	0.201352	0.95	-0.466531	0.324499	-0.352696	549	0.724452	0.805264
OLINK_ENPP2	acute_myeloid	5	acuity_maxn:OLINK_ENPP2	-0.545172	0.642825	0.95	-1.80787	0.717525	-0.848088	549	0.396758	0.740683
OLINK_ENPP2	acute_myeloid	6	OLINK_ENPP2	-0.349726	0.199235	0.95	-0.741047	0.0415944	-1.75535	572	0.0797349	0.568041
OLINK_ENPP2	acute_myeloid	6	acuity_maxn:OLINK_ENPP2	-0.0941057	0.624221	0.95	-1.32015	1.13194	-0.150757	572	0.880221	0.880221
OLINK_ENPP2	acute_myeloid	7	OLINK_ENPP2	0.141928	0.112772	0.95	-0.0794963	0.363353	1.25855	676	0.208628	0.568041
OLINK_ENPP2	acute_myeloid	7	acuity_maxn:OLINK_ENPP2	0.368114	0.36668	0.95	-0.351856	1.08808	1.00391	676	0.315782	0.740683
OLINK_ENPP2	acute_myeloid	8	OLINK_ENPP2	0.318455	0.162431	0.95	-0.000549233	0.637459	1.96055	599	0.0503945	0.568041
OLINK_ENPP2	acute_myeloid	8	acuity_maxn:OLINK_ENPP2	-0.354999	0.503649	0.95	-1.34413	0.634134	-0.704854	599	0.481175	0.740683
OLINK_ENPP2	acute_myeloid	9	OLINK_ENPP2	0.127459	0.179677	0.95	-0.225448	0.480365	0.709374	573	0.478381	0.787961
OLINK_ENPP2	acute_myeloid	9	acuity_maxn:OLINK_ENPP2	-0.126811	0.566306	0.95	-1.2391	0.985477	-0.223927	573	0.822894	0.880221
OLINK_ENPP2	acute_myeloid	10	OLINK_ENPP2	0.0918598	0.216741	0.95	-0.33394	0.51766	0.423823	518	0.671871	0.805264
OLINK_ENPP2	acute_myeloid	10	acuity_maxn:OLINK_ENPP2	-0.236164	0.766833	0.95	-1.74265	1.27032	-0.307973	518	0.758226	0.874877
OLINK_ENPP2	acute_myeloid	11	OLINK_ENPP2	-0.0593144	0.0946122	0.95	-0.245082	0.126453	-0.626921	679	0.530922	0.787961
OLINK_ENPP2	acute_myeloid	11	acuity_maxn:OLINK_ENPP2	0.159448	0.307508	0.95	-0.444332	0.763229	0.518518	679	0.604266	0.755332
OLINK_ENPP2	acute_myeloid	12	OLINK_ENPP2	-0.120618	0.099794	0.95	-0.316567	0.0753299	-1.20867	667	0.227217	0.568041
OLINK_ENPP2	acute_myeloid	12	acuity_maxn:OLINK_ENPP2	0.291245	0.323304	0.95	-0.343572	0.926062	0.900839	667	0.367999	0.740683
OLINK_ENPP2	acute_myeloid	13	OLINK_ENPP2	-0.0638165	0.114608	0.95	-0.288858	0.161225	-0.556823	658	0.577838	0.787961
OLINK_ENPP2	acute_myeloid	13	acuity_maxn:OLINK_ENPP2	-0.286001	0.369069	0.95	-1.0107	0.438694	-0.774926	658	0.438662	0.740683
OLINK_ENPP2	acute_myeloid	14	OLINK_ENPP2	0.0467993	0.155302	0.95	-0.258223	0.351821	0.301344	581	0.76326	0.805264
OLINK_ENPP2	acute_myeloid	14	acuity_maxn:OLINK_ENPP2	-0.380745	0.489445	0.95	-1.34204	0.580552	-0.777912	581	0.436938	0.740683
OLINK_ENPP2	acute_myeloid	15	OLINK_ENPP2	-0.177183	0.716464	0.95	-1.60147	1.2471	-0.247302	86	0.805264	0.805264
OLINK_ENPP2	acute_myeloid	15	acuity_maxn:OLINK_ENPP2	-1.55766	2.88119	0.95	-7.28528	4.16996	-0.54063	86	0.59016	0.755332
OLINK_ENPP5	acute_myeloid	1	OLINK_ENPP5	-0.62353	0.225123	0.95	-1.06563	-0.18143	-2.76973	617	0.00577903	0.0433428
OLINK_ENPP5	acute_myeloid	1	acuity_maxn:OLINK_ENPP5	0.884951	0.815648	0.95	-0.716832	2.48673	1.08497	617	0.27836	0.952534
OLINK_ENPP5	acute_myeloid	2	OLINK_ENPP5	0.212985	0.278511	0.95	-0.334035	0.760005	0.764728	576	0.444746	0.496778
OLINK_ENPP5	acute_myeloid	2	acuity_maxn:OLINK_ENPP5	0.601951	0.958891	0.95	-1.2814	2.4853	0.627758	576	0.530411	0.952534
OLINK_ENPP5	acute_myeloid	3	OLINK_ENPP5	-0.339653	0.229858	0.95	-0.791064	0.111759	-1.47766	608	0.140016	0.262529
OLINK_ENPP5	acute_myeloid	3	acuity_maxn:OLINK_ENPP5	-0.457013	0.830924	0.95	-2.08884	1.17482	-0.550006	608	0.582517	0.952534
OLINK_ENPP5	acute_myeloid	4	OLINK_ENPP5	-0.503916	0.231748	0.95	-0.959145	-0.0486871	-2.17441	545	0.0301036	0.0903108
OLINK_ENPP5	acute_myeloid	4	acuity_maxn:OLINK_ENPP5	-0.271317	0.826479	0.95	-1.89479	1.35216	-0.328281	545	0.742825	0.9589
OLINK_ENPP5	acute_myeloid	5	OLINK_ENPP5	0.285092	0.252741	0.95	-0.211365	0.78155	1.128	549	0.259811	0.354288
OLINK_ENPP5	acute_myeloid	5	acuity_maxn:OLINK_ENPP5	0.120439	0.911893	0.95	-1.67079	1.91167	0.132075	549	0.894973	0.9589
OLINK_ENPP5	acute_myeloid	6	OLINK_ENPP5	0.5087	0.248742	0.95	0.0201401	0.99726	2.04509	572	0.0413033	0.103258
OLINK_ENPP5	acute_myeloid	6	acuity_maxn:OLINK_ENPP5	0.178163	0.895725	0.95	-1.58115	1.93747	0.198904	572	0.842409	0.9589
OLINK_ENPP5	acute_myeloid	7	OLINK_ENPP5	-0.332286	0.141634	0.95	-0.610382	-0.0541898	-2.34608	676	0.0192598	0.0903108
OLINK_ENPP5	acute_myeloid	7	acuity_maxn:OLINK_ENPP5	0.413783	0.517946	0.95	-0.603194	1.43076	0.798892	676	0.424633	0.952534
OLINK_ENPP5	acute_myeloid	8	OLINK_ENPP5	-0.710116	0.194827	0.95	-1.09274	-0.32749	-3.64486	599	0.000290775	0.00436163
OLINK_ENPP5	acute_myeloid	8	acuity_maxn:OLINK_ENPP5	1.37002	0.712638	0.95	-0.0295557	2.76959	1.92246	599	0.055022	0.412665
OLINK_ENPP5	acute_myeloid	9	OLINK_ENPP5	-0.313538	0.227673	0.95	-0.760714	0.133638	-1.37714	573	0.169007	0.281678
OLINK_ENPP5	acute_myeloid	9	acuity_maxn:OLINK_ENPP5	0.718133	0.828985	0.95	-0.910086	2.34635	0.86628	573	0.386699	0.952534
OLINK_ENPP5	acute_myeloid	10	OLINK_ENPP5	0.540321	0.240753	0.95	0.0673485	1.01329	2.24429	518	0.0252349	0.0903108
OLINK_ENPP5	acute_myeloid	10	acuity_maxn:OLINK_ENPP5	-0.247351	0.866907	0.95	-1.95044	1.45574	-0.285326	518	0.775509	0.9589
OLINK_ENPP5	acute_myeloid	11	OLINK_ENPP5	-0.153889	0.117085	0.95	-0.383782	0.0760032	-1.31434	679	0.189177	0.283765
OLINK_ENPP5	acute_myeloid	11	acuity_maxn:OLINK_ENPP5	0.401481	0.431021	0.95	-0.444815	1.24778	0.931463	679	0.351945	0.952534
OLINK_ENPP5	acute_myeloid	12	OLINK_ENPP5	-0.118427	0.124292	0.95	-0.362477	0.125623	-0.952813	667	0.34103	0.426287
OLINK_ENPP5	acute_myeloid	12	acuity_maxn:OLINK_ENPP5	1.06513	0.461453	0.95	0.159058	1.97121	2.30822	667	0.0212921	0.319382
OLINK_ENPP5	acute_myeloid	13	OLINK_ENPP5	-0.0147901	0.143109	0.95	-0.295796	0.266216	-0.103348	658	0.917718	0.917718
OLINK_ENPP5	acute_myeloid	13	acuity_maxn:OLINK_ENPP5	-0.333217	0.526068	0.95	-1.36619	0.699757	-0.63341	658	0.526686	0.952534
OLINK_ENPP5	acute_myeloid	14	OLINK_ENPP5	0.307364	0.187803	0.95	-0.0614923	0.67622	1.63663	581	0.10225	0.219107
OLINK_ENPP5	acute_myeloid	14	acuity_maxn:OLINK_ENPP5	0.0249224	0.697081	0.95	-1.34418	1.39403	0.0357525	581	0.971492	0.971492
OLINK_ENPP5	acute_myeloid	15	OLINK_ENPP5	-0.524262	0.712194	0.95	-1.94006	0.891534	-0.736122	86	0.46366	0.496778
OLINK_ENPP5	acute_myeloid	15	acuity_maxn:OLINK_ENPP5	1.2382	2.59927	0.95	-3.92898	6.40538	0.476365	86	0.635023	0.952534
OLINK_ENPP7	acute_myeloid	1	OLINK_ENPP7	-0.0392905	0.0704196	0.95	-0.177582	0.0990007	-0.557948	617	0.577082	0.721353
OLINK_ENPP7	acute_myeloid	1	acuity_maxn:OLINK_ENPP7	0.235819	0.263082	0.95	-0.280826	0.752463	0.89637	617	0.370405	0.889873
OLINK_ENPP7	acute_myeloid	2	OLINK_ENPP7	0.145469	0.0820315	0.95	-0.0156489	0.306586	1.77332	576	0.0767033	0.24797
OLINK_ENPP7	acute_myeloid	2	acuity_maxn:OLINK_ENPP7	-0.222083	0.294749	0.95	-0.800996	0.356831	-0.753465	576	0.451479	0.889873
OLINK_ENPP7	acute_myeloid	3	OLINK_ENPP7	-0.0724567	0.0709535	0.95	-0.2118	0.0668871	-1.02119	608	0.307573	0.512621
OLINK_ENPP7	acute_myeloid	3	acuity_maxn:OLINK_ENPP7	0.442973	0.269703	0.95	-0.0866897	0.972636	1.64245	608	0.101014	0.889873
OLINK_ENPP7	acute_myeloid	4	OLINK_ENPP7	-0.0146191	0.0718209	0.95	-0.155699	0.126461	-0.203549	545	0.838782	0.84267
OLINK_ENPP7	acute_myeloid	4	acuity_maxn:OLINK_ENPP7	0.0704421	0.271286	0.95	-0.462452	0.603337	0.25966	545	0.795224	0.985149
OLINK_ENPP7	acute_myeloid	5	OLINK_ENPP7	0.0527856	0.0781417	0.95	-0.100708	0.206279	0.675511	549	0.499635	0.704262
OLINK_ENPP7	acute_myeloid	5	acuity_maxn:OLINK_ENPP7	0.0776254	0.280471	0.95	-0.473301	0.628552	0.276768	549	0.782062	0.985149
OLINK_ENPP7	acute_myeloid	6	OLINK_ENPP7	0.0305952	0.0781458	0.95	-0.122892	0.184083	0.391515	572	0.695562	0.802572
OLINK_ENPP7	acute_myeloid	6	acuity_maxn:OLINK_ENPP7	-0.180382	0.280832	0.95	-0.731969	0.371206	-0.642312	572	0.520928	0.889873
OLINK_ENPP7	acute_myeloid	7	OLINK_ENPP7	-0.0285685	0.0440087	0.95	-0.114979	0.0578417	-0.649155	676	0.516458	0.704262
OLINK_ENPP7	acute_myeloid	7	acuity_maxn:OLINK_ENPP7	0.165791	0.163094	0.95	-0.15444	0.486023	1.01654	676	0.309736	0.889873
OLINK_ENPP7	acute_myeloid	8	OLINK_ENPP7	-0.10838	0.0623453	0.95	-0.230822	0.0140618	-1.73839	599	0.0826567	0.24797
OLINK_ENPP7	acute_myeloid	8	acuity_maxn:OLINK_ENPP7	0.257311	0.234497	0.95	-0.203225	0.717847	1.09729	599	0.272956	0.889873
OLINK_ENPP7	acute_myeloid	9	OLINK_ENPP7	-0.0947679	0.0701324	0.95	-0.232516	0.04298	-1.35127	573	0.177142	0.387062
OLINK_ENPP7	acute_myeloid	9	acuity_maxn:OLINK_ENPP7	0.161001	0.258675	0.95	-0.347067	0.669068	0.622405	573	0.533924	0.889873
OLINK_ENPP7	acute_myeloid	10	OLINK_ENPP7	0.140827	0.076822	0.95	-0.0100937	0.291748	1.83316	518	0.0673519	0.24797
OLINK_ENPP7	acute_myeloid	10	acuity_maxn:OLINK_ENPP7	0.00629359	0.274717	0.95	-0.533403	0.54599	0.0229094	518	0.981731	0.985149
OLINK_ENPP7	acute_myeloid	11	OLINK_ENPP7	-0.0379632	0.0362212	0.95	-0.109082	0.0331558	-1.04809	679	0.294968	0.512621
OLINK_ENPP7	acute_myeloid	11	acuity_maxn:OLINK_ENPP7	0.0221845	0.134311	0.95	-0.241531	0.2859	0.165172	679	0.868857	0.985149
OLINK_ENPP7	acute_myeloid	12	OLINK_ENPP7	-0.0512078	0.0382084	0.95	-0.126231	0.0238154	-1.34022	667	0.180629	0.387062
OLINK_ENPP7	acute_myeloid	12	acuity_maxn:OLINK_ENPP7	0.0956061	0.141154	0.95	-0.181554	0.372767	0.677315	667	0.498441	0.889873
OLINK_ENPP7	acute_myeloid	13	OLINK_ENPP7	-0.102524	0.0439808	0.95	-0.188884	-0.0161642	-2.3311	658	0.020049	0.169062
OLINK_ENPP7	acute_myeloid	13	acuity_maxn:OLINK_ENPP7	0.00305168	0.163882	0.95	-0.318744	0.324847	0.0186212	658	0.985149	0.985149
OLINK_ENPP7	acute_myeloid	14	OLINK_ENPP7	-0.134623	0.0588586	0.95	-0.250224	-0.0190211	-2.28722	581	0.0225416	0.169062
OLINK_ENPP7	acute_myeloid	14	acuity_maxn:OLINK_ENPP7	0.0917083	0.221271	0.95	-0.342881	0.526298	0.414461	581	0.67869	0.985149
OLINK_ENPP7	acute_myeloid	15	OLINK_ENPP7	-0.0404072	0.20297	0.95	-0.443897	0.363083	-0.19908	86	0.84267	0.84267
OLINK_ENPP7	acute_myeloid	15	acuity_maxn:OLINK_ENPP7	-0.699635	0.735802	0.95	-2.16236	0.763091	-0.950847	86	0.344347	0.889873
OLINK_ENTPD2	acute_myeloid	1	OLINK_ENTPD2	-0.421285	0.217987	0.95	-0.849371	0.00680186	-1.93261	617	0.0537412	0.177389
OLINK_ENTPD2	acute_myeloid	1	acuity_maxn:OLINK_ENTPD2	0.523806	0.800904	0.95	-1.04902	2.09663	0.654019	617	0.513344	0.744597
OLINK_ENTPD2	acute_myeloid	2	OLINK_ENTPD2	-0.0107415	0.253594	0.95	-0.508824	0.487341	-0.0423569	576	0.966229	0.99098
OLINK_ENTPD2	acute_myeloid	2	acuity_maxn:OLINK_ENTPD2	1.12977	0.930336	0.95	-0.697496	2.95703	1.21437	576	0.225106	0.744597
OLINK_ENTPD2	acute_myeloid	3	OLINK_ENTPD2	-0.523131	0.213095	0.95	-0.941623	-0.10464	-2.45492	608	0.0143706	0.0718531
OLINK_ENTPD2	acute_myeloid	3	acuity_maxn:OLINK_ENTPD2	0.691908	0.799023	0.95	-0.877272	2.26109	0.865942	608	0.386863	0.744597
OLINK_ENTPD2	acute_myeloid	4	OLINK_ENTPD2	-0.100596	0.219144	0.95	-0.531066	0.329874	-0.459041	545	0.646388	0.823694
OLINK_ENTPD2	acute_myeloid	4	acuity_maxn:OLINK_ENTPD2	-0.608325	0.807466	0.95	-2.19445	0.977801	-0.753375	545	0.45155	0.744597
OLINK_ENTPD2	acute_myeloid	5	OLINK_ENTPD2	0.187177	0.2507	0.95	-0.305271	0.679625	0.746617	549	0.455615	0.683422
OLINK_ENTPD2	acute_myeloid	5	acuity_maxn:OLINK_ENTPD2	0.223298	0.901456	0.95	-1.54743	1.99402	0.247708	549	0.804453	0.835595
OLINK_ENTPD2	acute_myeloid	6	OLINK_ENTPD2	0.00276642	0.244594	0.95	-0.477646	0.483178	0.0113102	572	0.99098	0.99098
OLINK_ENTPD2	acute_myeloid	6	acuity_maxn:OLINK_ENTPD2	0.202464	0.879931	0.95	-1.52583	1.93075	0.230091	572	0.818103	0.835595
OLINK_ENTPD2	acute_myeloid	7	OLINK_ENTPD2	-0.253107	0.133889	0.95	-0.515995	0.00978229	-1.89042	676	0.0591297	0.177389
OLINK_ENTPD2	acute_myeloid	7	acuity_maxn:OLINK_ENTPD2	0.103759	0.499776	0.95	-0.87754	1.08506	0.207612	676	0.835595	0.835595
OLINK_ENTPD2	acute_myeloid	8	OLINK_ENTPD2	-0.0780795	0.184724	0.95	-0.440864	0.284705	-0.422683	599	0.672679	0.823694
OLINK_ENTPD2	acute_myeloid	8	acuity_maxn:OLINK_ENTPD2	0.436437	0.682712	0.95	-0.904363	1.77724	0.63927	599	0.522892	0.744597
OLINK_ENTPD2	acute_myeloid	9	OLINK_ENTPD2	0.0786361	0.214356	0.95	-0.342383	0.499656	0.366848	573	0.713868	0.823694
OLINK_ENTPD2	acute_myeloid	9	acuity_maxn:OLINK_ENTPD2	-0.473782	0.78432	0.95	-2.01427	1.06671	-0.604067	573	0.546038	0.744597
OLINK_ENTPD2	acute_myeloid	10	OLINK_ENTPD2	0.273429	0.245415	0.95	-0.208703	0.75556	1.11415	518	0.265732	0.442887
OLINK_ENTPD2	acute_myeloid	10	acuity_maxn:OLINK_ENTPD2	-0.609454	0.86505	0.95	-2.30889	1.08998	-0.70453	518	0.481419	0.744597
OLINK_ENTPD2	acute_myeloid	11	OLINK_ENTPD2	-0.126547	0.111496	0.95	-0.345464	0.0923708	-1.13499	679	0.256778	0.442887
OLINK_ENTPD2	acute_myeloid	11	acuity_maxn:OLINK_ENTPD2	0.310681	0.417413	0.95	-0.508894	1.13026	0.744302	679	0.456952	0.744597
OLINK_ENTPD2	acute_myeloid	12	OLINK_ENTPD2	-0.165885	0.117091	0.95	-0.395797	0.0640271	-1.41671	667	0.157033	0.347614
OLINK_ENTPD2	acute_myeloid	12	acuity_maxn:OLINK_ENTPD2	0.774782	0.436291	0.95	-0.0818873	1.63145	1.77584	667	0.0762156	0.744597
OLINK_ENTPD2	acute_myeloid	13	OLINK_ENTPD2	-0.392284	0.135758	0.95	-0.658855	-0.125713	-2.88958	658	0.00398453	0.0418883
OLINK_ENTPD2	acute_myeloid	13	acuity_maxn:OLINK_ENTPD2	0.518063	0.509818	0.95	-0.483004	1.51913	1.01617	658	0.309921	0.744597
OLINK_ENTPD2	acute_myeloid	14	OLINK_ENTPD2	-0.499886	0.179713	0.95	-0.852852	-0.14692	-2.78158	581	0.00558511	0.0418883
OLINK_ENTPD2	acute_myeloid	14	acuity_maxn:OLINK_ENTPD2	0.950875	0.686815	0.95	-0.398068	2.29982	1.38447	581	0.166746	0.744597
OLINK_ENTPD2	acute_myeloid	15	OLINK_ENTPD2	0.956075	0.678188	0.95	-0.392117	2.30427	1.40975	86	0.16222	0.347614
OLINK_ENTPD2	acute_myeloid	15	acuity_maxn:OLINK_ENTPD2	-0.91756	2.49347	0.95	-5.87441	4.03928	-0.367986	86	0.713788	0.835595
OLINK_ENTPD5	acute_myeloid	1	OLINK_ENTPD5	-1.47881	0.171639	0.95	-1.81588	-1.14175	-8.61583	617	5.81303e-17	2.17988e-16
OLINK_ENTPD5	acute_myeloid	1	acuity_maxn:OLINK_ENTPD5	2.50544	0.632766	0.95	1.2628	3.74807	3.9595	617	8.38592e-05	0.000628944
OLINK_ENTPD5	acute_myeloid	2	OLINK_ENTPD5	1.78053	0.199888	0.95	1.38793	2.17313	8.90764	576	6.80515e-18	3.40257e-17
OLINK_ENTPD5	acute_myeloid	2	acuity_maxn:OLINK_ENTPD5	-2.08935	0.700237	0.95	-3.46468	-0.714024	-2.98378	576	0.00296775	0.0068893
OLINK_ENTPD5	acute_myeloid	3	OLINK_ENTPD5	-0.75857	0.179776	0.95	-1.11163	-0.405513	-4.21953	608	2.82161e-05	3.84766e-05
OLINK_ENTPD5	acute_myeloid	3	acuity_maxn:OLINK_ENTPD5	0.482397	0.677622	0.95	-0.848366	1.81316	0.711897	608	0.476802	0.550156
OLINK_ENTPD5	acute_myeloid	4	OLINK_ENTPD5	-1.4067	0.180956	0.95	-1.76216	-1.05124	-7.77372	545	3.82427e-14	8.19487e-14
OLINK_ENTPD5	acute_myeloid	4	acuity_maxn:OLINK_ENTPD5	2.33501	0.670328	0.95	1.01826	3.65175	3.48338	545	0.00053491	0.00267455
OLINK_ENTPD5	acute_myeloid	5	OLINK_ENTPD5	1.74532	0.189959	0.95	1.37218	2.11845	9.18786	549	8.19292e-19	6.14469e-18
OLINK_ENTPD5	acute_myeloid	5	acuity_maxn:OLINK_ENTPD5	-2.10037	0.675258	0.95	-3.42677	-0.773961	-3.11046	549	0.00196493	0.00589479
OLINK_ENTPD5	acute_myeloid	6	OLINK_ENTPD5	1.61121	0.19397	0.95	1.23023	1.99219	8.30652	572	7.1648e-16	2.14944e-15
OLINK_ENTPD5	acute_myeloid	6	acuity_maxn:OLINK_ENTPD5	-1.72361	0.66816	0.95	-3.03596	-0.411268	-2.57964	572	0.0101386	0.015208
OLINK_ENTPD5	acute_myeloid	7	OLINK_ENTPD5	-0.771352	0.108403	0.95	-0.984199	-0.558505	-7.1156	676	2.84971e-12	4.74951e-12
OLINK_ENTPD5	acute_myeloid	7	acuity_maxn:OLINK_ENTPD5	1.04917	0.398968	0.95	0.265803	1.83253	2.62971	676	0.00874031	0.0145672
OLINK_ENTPD5	acute_myeloid	8	OLINK_ENTPD5	-1.42074	0.143292	0.95	-1.70216	-1.13932	-9.91498	599	1.4724e-21	2.2086e-20
OLINK_ENTPD5	acute_myeloid	8	acuity_maxn:OLINK_ENTPD5	2.22298	0.529228	0.95	1.18361	3.26234	4.20041	599	3.06975e-05	0.000460462
OLINK_ENTPD5	acute_myeloid	9	OLINK_ENTPD5	-1.20425	0.165742	0.95	-1.52978	-0.878711	-7.2658	573	1.21867e-12	2.28501e-12
OLINK_ENTPD5	acute_myeloid	9	acuity_maxn:OLINK_ENTPD5	1.82284	0.616054	0.95	0.612837	3.03284	2.95889	573	0.00321501	0.0068893
OLINK_ENTPD5	acute_myeloid	10	OLINK_ENTPD5	1.46192	0.186632	0.95	1.09527	1.82857	7.83318	518	2.71209e-14	6.78024e-14
OLINK_ENTPD5	acute_myeloid	10	acuity_maxn:OLINK_ENTPD5	-2.08271	0.666811	0.95	-3.3927	-0.772723	-3.12339	518	0.00188784	0.00589479
OLINK_ENTPD5	acute_myeloid	11	OLINK_ENTPD5	-0.417225	0.0917067	0.95	-0.597288	-0.237162	-4.54956	679	6.36798e-06	9.55197e-06
OLINK_ENTPD5	acute_myeloid	11	acuity_maxn:OLINK_ENTPD5	0.888704	0.334896	0.95	0.231148	1.54626	2.65367	679	0.00814842	0.0145672
OLINK_ENTPD5	acute_myeloid	12	OLINK_ENTPD5	0.301137	0.0962907	0.95	0.112068	0.490207	3.12738	667	0.00184046	0.00230058
OLINK_ENTPD5	acute_myeloid	12	acuity_maxn:OLINK_ENTPD5	-0.780041	0.353898	0.95	-1.47493	-0.0851525	-2.20414	667	0.0278553	0.0379845
OLINK_ENTPD5	acute_myeloid	13	OLINK_ENTPD5	-0.278615	0.112695	0.95	-0.499899	-0.05733	-2.47229	658	0.0136766	0.0146535
OLINK_ENTPD5	acute_myeloid	13	acuity_maxn:OLINK_ENTPD5	0.444515	0.4149	0.95	-0.370171	1.2592	1.07138	658	0.284391	0.355489
OLINK_ENTPD5	acute_myeloid	14	OLINK_ENTPD5	0.195424	0.148019	0.95	-0.0952936	0.486142	1.32026	581	0.187267	0.187267
OLINK_ENTPD5	acute_myeloid	14	acuity_maxn:OLINK_ENTPD5	0.341441	0.560839	0.95	-0.760078	1.44296	0.608804	581	0.542892	0.58167
OLINK_ENTPD5	acute_myeloid	15	OLINK_ENTPD5	1.44147	0.473873	0.95	0.49944	2.3835	3.04189	86	0.00311676	0.00359626
OLINK_ENTPD5	acute_myeloid	15	acuity_maxn:OLINK_ENTPD5	-0.0390175	1.33721	0.95	-2.6973	2.61927	-0.0291783	86	0.97679	0.97679
OLINK_ENTPD6	acute_myeloid	1	OLINK_ENTPD6	-1.45651	0.296528	0.95	-2.03884	-0.874181	-4.91187	617	1.15693e-06	2.47913e-06
OLINK_ENTPD6	acute_myeloid	1	acuity_maxn:OLINK_ENTPD6	0.349429	1.04628	0.95	-1.70526	2.40412	0.333974	617	0.738512	0.921426
OLINK_ENTPD6	acute_myeloid	2	OLINK_ENTPD6	2.73653	0.329675	0.95	2.08902	3.38405	8.30069	576	7.39076e-16	1.10861e-14
OLINK_ENTPD6	acute_myeloid	2	acuity_maxn:OLINK_ENTPD6	-1.62121	1.13182	0.95	-3.84421	0.601796	-1.43239	576	0.152576	0.619723
OLINK_ENTPD6	acute_myeloid	3	OLINK_ENTPD6	-1.15935	0.297781	0.95	-1.74415	-0.574546	-3.8933	608	0.000109835	0.000164752
OLINK_ENTPD6	acute_myeloid	3	acuity_maxn:OLINK_ENTPD6	0.411096	1.05259	0.95	-1.65607	2.47826	0.390555	608	0.696263	0.921426
OLINK_ENTPD6	acute_myeloid	4	OLINK_ENTPD6	-1.39452	0.304067	0.95	-1.9918	-0.797229	-4.58621	545	5.60457e-06	9.34095e-06
OLINK_ENTPD6	acute_myeloid	4	acuity_maxn:OLINK_ENTPD6	0.778488	1.05776	0.95	-1.29929	2.85627	0.735981	545	0.462059	0.921426
OLINK_ENTPD6	acute_myeloid	5	OLINK_ENTPD6	2.04302	0.313042	0.95	1.42811	2.65792	6.52632	549	1.53458e-10	7.67292e-10
OLINK_ENTPD6	acute_myeloid	5	acuity_maxn:OLINK_ENTPD6	-0.335279	1.12097	0.95	-2.53719	1.86664	-0.299097	549	0.764979	0.921426
OLINK_ENTPD6	acute_myeloid	6	OLINK_ENTPD6	2.15006	0.32151	0.95	1.51858	2.78155	6.68738	572	5.41403e-11	4.06052e-10
OLINK_ENTPD6	acute_myeloid	6	acuity_maxn:OLINK_ENTPD6	-0.735595	1.08792	0.95	-2.8724	1.40121	-0.676149	572	0.499219	0.921426
OLINK_ENTPD6	acute_myeloid	7	OLINK_ENTPD6	-1.06178	0.182487	0.95	-1.42009	-0.703471	-5.81838	676	9.17428e-09	2.29357e-08
OLINK_ENTPD6	acute_myeloid	7	acuity_maxn:OLINK_ENTPD6	0.582516	0.649894	0.95	-0.693538	1.85857	0.896324	676	0.370399	0.921426
OLINK_ENTPD6	acute_myeloid	8	OLINK_ENTPD6	-1.57133	0.248933	0.95	-2.06021	-1.08244	-6.31224	599	5.35554e-10	1.60666e-09
OLINK_ENTPD6	acute_myeloid	8	acuity_maxn:OLINK_ENTPD6	2.12124	0.887862	0.95	0.377542	3.86494	2.38916	599	0.0171954	0.257931
OLINK_ENTPD6	acute_myeloid	9	OLINK_ENTPD6	-1.82846	0.282748	0.95	-2.38381	-1.27311	-6.46675	573	2.14686e-10	8.05071e-10
OLINK_ENTPD6	acute_myeloid	9	acuity_maxn:OLINK_ENTPD6	1.51473	0.992671	0.95	-0.434983	3.46445	1.52592	573	0.127582	0.619723
OLINK_ENTPD6	acute_myeloid	10	OLINK_ENTPD6	1.44671	0.307114	0.95	0.843367	2.05005	4.71066	518	3.17586e-06	5.95475e-06
OLINK_ENTPD6	acute_myeloid	10	acuity_maxn:OLINK_ENTPD6	0.518756	1.08708	0.95	-1.61688	2.65439	0.4772	518	0.633421	0.921426
OLINK_ENTPD6	acute_myeloid	11	OLINK_ENTPD6	-0.135589	0.152763	0.95	-0.435533	0.164355	-0.887577	679	0.375082	0.432787
OLINK_ENTPD6	acute_myeloid	11	acuity_maxn:OLINK_ENTPD6	0.478823	0.545644	0.95	-0.59253	1.55018	0.877537	679	0.380505	0.921426
OLINK_ENTPD6	acute_myeloid	12	OLINK_ENTPD6	0.246773	0.16034	0.95	-0.0680593	0.561605	1.53906	667	0.124264	0.169451
OLINK_ENTPD6	acute_myeloid	12	acuity_maxn:OLINK_ENTPD6	-0.145734	0.570832	0.95	-1.26658	0.97511	-0.255302	667	0.798569	0.921426
OLINK_ENTPD6	acute_myeloid	13	OLINK_ENTPD6	-0.0689655	0.187492	0.95	-0.43712	0.299189	-0.367832	658	0.713117	0.713117
OLINK_ENTPD6	acute_myeloid	13	acuity_maxn:OLINK_ENTPD6	0.0969112	0.671256	0.95	-1.22115	1.41497	0.144373	658	0.88525	0.948482
OLINK_ENTPD6	acute_myeloid	14	OLINK_ENTPD6	0.317745	0.243193	0.95	-0.1599	0.795389	1.30655	581	0.191881	0.239852
OLINK_ENTPD6	acute_myeloid	14	acuity_maxn:OLINK_ENTPD6	1.19648	0.86118	0.95	-0.494927	2.88788	1.38935	581	0.16526	0.619723
OLINK_ENTPD6	acute_myeloid	15	OLINK_ENTPD6	0.642628	1.04632	0.95	-1.43739	2.72265	0.614177	86	0.540719	0.579342
OLINK_ENTPD6	acute_myeloid	15	acuity_maxn:OLINK_ENTPD6	-0.0175742	3.19889	0.95	-6.37676	6.34161	-0.00549383	86	0.995629	0.995629
OLINK_EPCAM	acute_myeloid	1	OLINK_EPCAM	-0.300266	0.0962543	0.95	-0.489292	-0.111241	-3.11951	617	0.001896	0.00948001
OLINK_EPCAM	acute_myeloid	1	acuity_maxn:OLINK_EPCAM	-0.409906	0.342054	0.95	-1.08164	0.261825	-1.19837	617	0.231234	0.433564
OLINK_EPCAM	acute_myeloid	2	OLINK_EPCAM	0.280118	0.112325	0.95	0.0595005	0.500735	2.49381	576	0.0129175	0.0276803
OLINK_EPCAM	acute_myeloid	2	acuity_maxn:OLINK_EPCAM	1.16295	0.389097	0.95	0.398732	1.92718	2.98885	576	0.00291969	0.0437953
OLINK_EPCAM	acute_myeloid	3	OLINK_EPCAM	-0.230121	0.0978141	0.95	-0.422216	-0.0380267	-2.35264	608	0.0189585	0.0355471
OLINK_EPCAM	acute_myeloid	3	acuity_maxn:OLINK_EPCAM	-0.0749604	0.354943	0.95	-0.772023	0.622102	-0.21119	608	0.83281	0.890425
OLINK_EPCAM	acute_myeloid	4	OLINK_EPCAM	-0.320934	0.0958824	0.95	-0.509278	-0.13259	-3.34716	545	0.000872765	0.00696059
OLINK_EPCAM	acute_myeloid	4	acuity_maxn:OLINK_EPCAM	-0.512227	0.343031	0.95	-1.18605	0.161598	-1.49324	545	0.135954	0.420576
OLINK_EPCAM	acute_myeloid	5	OLINK_EPCAM	0.285114	0.105653	0.95	0.0775807	0.492648	2.69859	549	0.00717774	0.0215332
OLINK_EPCAM	acute_myeloid	5	acuity_maxn:OLINK_EPCAM	0.511938	0.373373	0.95	-0.221477	1.24535	1.37112	549	0.170899	0.420576
OLINK_EPCAM	acute_myeloid	6	OLINK_EPCAM	0.240288	0.105491	0.95	0.0330907	0.447485	2.2778	572	0.0231064	0.0385107
OLINK_EPCAM	acute_myeloid	6	acuity_maxn:OLINK_EPCAM	0.736235	0.364337	0.95	0.0206332	1.45184	2.02075	572	0.0437708	0.218854
OLINK_EPCAM	acute_myeloid	7	OLINK_EPCAM	-0.201105	0.0604614	0.95	-0.31982	-0.0823908	-3.32618	676	0.000928079	0.00696059
OLINK_EPCAM	acute_myeloid	7	acuity_maxn:OLINK_EPCAM	-0.129022	0.219193	0.95	-0.559404	0.30136	-0.588621	676	0.556312	0.69539
OLINK_EPCAM	acute_myeloid	8	OLINK_EPCAM	-0.183404	0.0849883	0.95	-0.350315	-0.0164928	-2.15799	599	0.0313252	0.0469877
OLINK_EPCAM	acute_myeloid	8	acuity_maxn:OLINK_EPCAM	-0.450078	0.309307	0.95	-1.05754	0.15738	-1.45512	599	0.146161	0.420576
OLINK_EPCAM	acute_myeloid	9	OLINK_EPCAM	-0.0406838	0.0972069	0.95	-0.231609	0.150242	-0.418528	573	0.675718	0.72039
OLINK_EPCAM	acute_myeloid	9	acuity_maxn:OLINK_EPCAM	-0.778189	0.367507	0.95	-1.50001	-0.0563636	-2.11748	573	0.0346492	0.218854
OLINK_EPCAM	acute_myeloid	10	OLINK_EPCAM	0.267503	0.103238	0.95	0.0646862	0.470321	2.59113	518	0.00983596	0.0245899
OLINK_EPCAM	acute_myeloid	10	acuity_maxn:OLINK_EPCAM	-0.252668	0.365662	0.95	-0.97103	0.465694	-0.690989	518	0.489882	0.668021
OLINK_EPCAM	acute_myeloid	11	OLINK_EPCAM	-0.0179256	0.0500596	0.95	-0.116216	0.0803645	-0.358086	679	0.72039	0.72039
OLINK_EPCAM	acute_myeloid	11	acuity_maxn:OLINK_EPCAM	0.152688	0.180626	0.95	-0.201965	0.507341	0.845326	679	0.398227	0.59734
OLINK_EPCAM	acute_myeloid	12	OLINK_EPCAM	-0.143904	0.0524986	0.95	-0.246987	-0.0408221	-2.74111	667	0.00628716	0.0215332
OLINK_EPCAM	acute_myeloid	12	acuity_maxn:OLINK_EPCAM	0.0267723	0.194256	0.95	-0.354655	0.4082	0.13782	667	0.890425	0.890425
OLINK_EPCAM	acute_myeloid	13	OLINK_EPCAM	0.097717	0.0614611	0.95	-0.0229666	0.218401	1.5899	658	0.112338	0.140422
OLINK_EPCAM	acute_myeloid	13	acuity_maxn:OLINK_EPCAM	-0.235745	0.224963	0.95	-0.677476	0.205986	-1.04793	658	0.295056	0.49176
OLINK_EPCAM	acute_myeloid	14	OLINK_EPCAM	0.147542	0.0808713	0.95	-0.0112939	0.306378	1.8244	581	0.0686046	0.0935518
OLINK_EPCAM	acute_myeloid	14	acuity_maxn:OLINK_EPCAM	0.0995233	0.300852	0.95	-0.491367	0.690414	0.330805	581	0.740911	0.854898
OLINK_EPCAM	acute_myeloid	15	OLINK_EPCAM	0.285824	0.317273	0.95	-0.344894	0.916542	0.900877	86	0.370169	0.427119
OLINK_EPCAM	acute_myeloid	15	acuity_maxn:OLINK_EPCAM	-1.33041	1.02153	0.95	-3.36114	0.700329	-1.30237	86	0.196269	0.420576
OLINK_EPHA10	acute_myeloid	1	OLINK_EPHA10	-0.0983657	0.16843	0.95	-0.429131	0.2324	-0.584015	617	0.559424	0.722929
OLINK_EPHA10	acute_myeloid	1	acuity_maxn:OLINK_EPHA10	-0.30092	0.656302	0.95	-1.58978	0.987936	-0.458509	617	0.646748	0.982844
OLINK_EPHA10	acute_myeloid	2	OLINK_EPHA10	-0.102832	0.188437	0.95	-0.47294	0.267275	-0.545712	576	0.585475	0.722929
OLINK_EPHA10	acute_myeloid	2	acuity_maxn:OLINK_EPHA10	-0.335664	0.705373	0.95	-1.72108	1.04975	-0.475867	576	0.63435	0.982844
OLINK_EPHA10	acute_myeloid	3	OLINK_EPHA10	-0.0674552	0.16066	0.95	-0.382971	0.248061	-0.419864	608	0.674733	0.722929
OLINK_EPHA10	acute_myeloid	3	acuity_maxn:OLINK_EPHA10	-0.0709561	0.622144	0.95	-1.29277	1.15086	-0.114051	608	0.909235	0.982844
OLINK_EPHA10	acute_myeloid	4	OLINK_EPHA10	-0.10141	0.165968	0.95	-0.427427	0.224606	-0.611023	545	0.541439	0.722929
OLINK_EPHA10	acute_myeloid	4	acuity_maxn:OLINK_EPHA10	0.727641	0.7003	0.95	-0.647976	2.10326	1.03904	545	0.299246	0.982844
OLINK_EPHA10	acute_myeloid	5	OLINK_EPHA10	0.129373	0.191684	0.95	-0.247152	0.505897	0.674926	549	0.500007	0.722929
OLINK_EPHA10	acute_myeloid	5	acuity_maxn:OLINK_EPHA10	-0.492742	0.685226	0.95	-1.83873	0.853244	-0.719093	549	0.472389	0.982844
OLINK_EPHA10	acute_myeloid	6	OLINK_EPHA10	-0.0839091	0.179601	0.95	-0.436667	0.268849	-0.467197	572	0.640537	0.722929
OLINK_EPHA10	acute_myeloid	6	acuity_maxn:OLINK_EPHA10	-0.121848	0.6704	0.95	-1.43859	1.1949	-0.181754	572	0.85584	0.982844
OLINK_EPHA10	acute_myeloid	7	OLINK_EPHA10	0.0615816	0.102377	0.95	-0.139433	0.262596	0.601521	676	0.547695	0.722929
OLINK_EPHA10	acute_myeloid	7	acuity_maxn:OLINK_EPHA10	-0.173693	0.396615	0.95	-0.952438	0.605052	-0.437939	676	0.66157	0.982844
OLINK_EPHA10	acute_myeloid	8	OLINK_EPHA10	0.111997	0.138887	0.95	-0.160769	0.384762	0.806385	599	0.420341	0.722929
OLINK_EPHA10	acute_myeloid	8	acuity_maxn:OLINK_EPHA10	-0.414844	0.544048	0.95	-1.48332	0.65363	-0.762514	599	0.446053	0.982844
OLINK_EPHA10	acute_myeloid	9	OLINK_EPHA10	0.124043	0.155402	0.95	-0.181184	0.429271	0.798209	573	0.42508	0.722929
OLINK_EPHA10	acute_myeloid	9	acuity_maxn:OLINK_EPHA10	0.548746	0.618473	0.95	-0.666005	1.7635	0.887259	573	0.375312	0.982844
OLINK_EPHA10	acute_myeloid	10	OLINK_EPHA10	0.081606	0.177309	0.95	-0.266726	0.429938	0.460248	518	0.645531	0.722929
OLINK_EPHA10	acute_myeloid	10	acuity_maxn:OLINK_EPHA10	-0.64905	0.659682	0.95	-1.94503	0.646932	-0.983882	518	0.325633	0.982844
OLINK_EPHA10	acute_myeloid	11	OLINK_EPHA10	-0.106456	0.0854011	0.95	-0.274138	0.0612257	-1.24654	679	0.212994	0.722929
OLINK_EPHA10	acute_myeloid	11	acuity_maxn:OLINK_EPHA10	-0.227773	0.327352	0.95	-0.870517	0.414971	-0.695804	679	0.486789	0.982844
OLINK_EPHA10	acute_myeloid	12	OLINK_EPHA10	0.152603	0.0886385	0.95	-0.0214406	0.326647	1.72164	667	0.0855986	0.722929
OLINK_EPHA10	acute_myeloid	12	acuity_maxn:OLINK_EPHA10	-0.290196	0.342761	0.95	-0.963217	0.382824	-0.846643	667	0.397498	0.982844
OLINK_EPHA10	acute_myeloid	13	OLINK_EPHA10	-0.0819418	0.103528	0.95	-0.285227	0.121343	-0.791495	658	0.428941	0.722929
OLINK_EPHA10	acute_myeloid	13	acuity_maxn:OLINK_EPHA10	-0.00871998	0.405357	0.95	-0.80467	0.78723	-0.0215119	658	0.982844	0.982844
OLINK_EPHA10	acute_myeloid	14	OLINK_EPHA10	-0.158728	0.141103	0.95	-0.435862	0.118406	-1.12491	581	0.261092	0.722929
OLINK_EPHA10	acute_myeloid	14	acuity_maxn:OLINK_EPHA10	0.0148227	0.550531	0.95	-1.06645	1.0961	0.0269244	581	0.978529	0.982844
OLINK_EPHA10	acute_myeloid	15	OLINK_EPHA10	0.132673	0.569507	0.95	-0.999469	1.26482	0.232961	86	0.816345	0.816345
OLINK_EPHA10	acute_myeloid	15	acuity_maxn:OLINK_EPHA10	0.149863	1.56098	0.95	-2.95326	3.25298	0.0960062	86	0.923739	0.982844
OLINK_EPHA1	acute_myeloid	1	OLINK_EPHA1	0.375233	0.119188	0.95	0.141169	0.609296	3.14823	617	0.00172187	0.00860937
OLINK_EPHA1	acute_myeloid	1	acuity_maxn:OLINK_EPHA1	-2.08264	0.417325	0.95	-2.90219	-1.26309	-4.99045	617	7.84551e-07	1.17683e-05
OLINK_EPHA1	acute_myeloid	2	OLINK_EPHA1	-0.169856	0.139475	0.95	-0.443797	0.104086	-1.21782	576	0.22379	0.435891
OLINK_EPHA1	acute_myeloid	2	acuity_maxn:OLINK_EPHA1	1.48975	0.48081	0.95	0.54539	2.4341	3.09841	576	0.0020405	0.00612151
OLINK_EPHA1	acute_myeloid	3	OLINK_EPHA1	0.0507276	0.120593	0.95	-0.186103	0.287558	0.420649	608	0.67416	0.777877
OLINK_EPHA1	acute_myeloid	3	acuity_maxn:OLINK_EPHA1	-1.11049	0.428565	0.95	-1.95213	-0.268839	-2.59117	608	0.0097945	0.0186445
OLINK_EPHA1	acute_myeloid	4	OLINK_EPHA1	0.434066	0.124055	0.95	0.190381	0.677751	3.49897	545	0.000505238	0.00378928
OLINK_EPHA1	acute_myeloid	4	acuity_maxn:OLINK_EPHA1	-1.20509	0.430735	0.95	-2.05119	-0.358981	-2.79774	545	0.00532812	0.0133203
OLINK_EPHA1	acute_myeloid	5	OLINK_EPHA1	-0.179867	0.132774	0.95	-0.440673	0.0809396	-1.35469	549	0.176074	0.435891
OLINK_EPHA1	acute_myeloid	5	acuity_maxn:OLINK_EPHA1	1.42684	0.456621	0.95	0.529905	2.32378	3.12479	549	0.00187334	0.00612151
OLINK_EPHA1	acute_myeloid	6	OLINK_EPHA1	-0.342762	0.130489	0.95	-0.599057	-0.0864658	-2.62675	572	0.00885151	0.0331932
OLINK_EPHA1	acute_myeloid	6	acuity_maxn:OLINK_EPHA1	1.44247	0.448882	0.95	0.560808	2.32412	3.21346	572	0.00138525	0.00612151
OLINK_EPHA1	acute_myeloid	7	OLINK_EPHA1	0.0330993	0.0759336	0.95	-0.115995	0.182193	0.435898	676	0.66305	0.777877
OLINK_EPHA1	acute_myeloid	7	acuity_maxn:OLINK_EPHA1	-0.673577	0.267057	0.95	-1.19794	-0.149215	-2.52222	676	0.0118903	0.0186445
OLINK_EPHA1	acute_myeloid	8	OLINK_EPHA1	0.398982	0.106281	0.95	0.190253	0.60771	3.75403	599	0.000190971	0.00286456
OLINK_EPHA1	acute_myeloid	8	acuity_maxn:OLINK_EPHA1	-0.834916	0.374142	0.95	-1.56971	-0.100126	-2.23155	599	0.0260142	0.0354738
OLINK_EPHA1	acute_myeloid	9	OLINK_EPHA1	0.141719	0.118566	0.95	-0.0911587	0.374597	1.19527	573	0.232475	0.435891
OLINK_EPHA1	acute_myeloid	9	acuity_maxn:OLINK_EPHA1	-1.05082	0.419049	0.95	-1.87388	-0.227762	-2.50763	573	0.0124297	0.0186445
OLINK_EPHA1	acute_myeloid	10	OLINK_EPHA1	-0.0682465	0.131669	0.95	-0.326918	0.190425	-0.518317	518	0.604458	0.777877
OLINK_EPHA1	acute_myeloid	10	acuity_maxn:OLINK_EPHA1	1.79168	0.455278	0.95	0.897265	2.6861	3.93536	518	9.44078e-05	0.000708059
OLINK_EPHA1	acute_myeloid	11	OLINK_EPHA1	0.00297371	0.0630981	0.95	-0.120917	0.126864	0.0471283	679	0.962425	0.962425
OLINK_EPHA1	acute_myeloid	11	acuity_maxn:OLINK_EPHA1	-0.0765053	0.221796	0.95	-0.511995	0.358984	-0.344935	679	0.73025	0.782411
OLINK_EPHA1	acute_myeloid	12	OLINK_EPHA1	-0.128946	0.066245	0.95	-0.25902	0.0011278	-1.9465	667	0.0520139	0.156042
OLINK_EPHA1	acute_myeloid	12	acuity_maxn:OLINK_EPHA1	0.444624	0.235005	0.95	-0.016814	0.906063	1.89198	667	0.0589266	0.0736583
OLINK_EPHA1	acute_myeloid	13	OLINK_EPHA1	-0.084569	0.0770198	0.95	-0.235803	0.0666652	-1.09802	658	0.272599	0.454332
OLINK_EPHA1	acute_myeloid	13	acuity_maxn:OLINK_EPHA1	-0.276976	0.274057	0.95	-0.815108	0.261155	-1.01065	658	0.312554	0.360639
OLINK_EPHA1	acute_myeloid	14	OLINK_EPHA1	-0.0810905	0.102684	0.95	-0.282768	0.120587	-0.789708	581	0.430021	0.645031
OLINK_EPHA1	acute_myeloid	14	acuity_maxn:OLINK_EPHA1	0.0256407	0.362997	0.95	-0.687306	0.738587	0.0706362	581	0.943712	0.943712
OLINK_EPHA1	acute_myeloid	15	OLINK_EPHA1	0.111594	0.376922	0.95	-0.637703	0.86089	0.296066	86	0.767894	0.822743
OLINK_EPHA1	acute_myeloid	15	acuity_maxn:OLINK_EPHA1	-3.08676	1.1803	0.95	-5.43313	-0.740401	-2.61523	86	0.0105287	0.0186445
OLINK_EPHA2	acute_myeloid	1	OLINK_EPHA2	0.0577658	0.121466	0.95	-0.180772	0.296303	0.475571	617	0.634548	0.920111
OLINK_EPHA2	acute_myeloid	1	acuity_maxn:OLINK_EPHA2	-1.0345	0.40046	0.95	-1.82093	-0.248068	-2.58327	617	0.0100157	0.0861598
OLINK_EPHA2	acute_myeloid	2	OLINK_EPHA2	0.15225	0.145683	0.95	-0.133884	0.438385	1.04508	576	0.296424	0.920111
OLINK_EPHA2	acute_myeloid	2	acuity_maxn:OLINK_EPHA2	0.880828	0.460699	0.95	-0.0240269	1.78568	1.91194	576	0.05638	0.120814
OLINK_EPHA2	acute_myeloid	3	OLINK_EPHA2	0.0492682	0.120902	0.95	-0.188169	0.286705	0.407504	608	0.683781	0.920111
OLINK_EPHA2	acute_myeloid	3	acuity_maxn:OLINK_EPHA2	-0.865024	0.405465	0.95	-1.66131	-0.0687432	-2.13342	608	0.0332904	0.120814
OLINK_EPHA2	acute_myeloid	4	OLINK_EPHA2	0.0121014	0.120603	0.95	-0.224801	0.249004	0.100341	545	0.920111	0.920111
OLINK_EPHA2	acute_myeloid	4	acuity_maxn:OLINK_EPHA2	-0.576683	0.399604	0.95	-1.36164	0.20827	-1.44314	545	0.149557	0.249261
OLINK_EPHA2	acute_myeloid	5	OLINK_EPHA2	-0.0271945	0.136497	0.95	-0.295315	0.240926	-0.199231	549	0.842156	0.920111
OLINK_EPHA2	acute_myeloid	5	acuity_maxn:OLINK_EPHA2	0.860603	0.426783	0.95	0.0222762	1.69893	2.01649	549	0.0442352	0.120814
OLINK_EPHA2	acute_myeloid	6	OLINK_EPHA2	-0.019095	0.135966	0.95	-0.286148	0.247958	-0.14044	572	0.888362	0.920111
OLINK_EPHA2	acute_myeloid	6	acuity_maxn:OLINK_EPHA2	0.842045	0.430338	0.95	-0.003191	1.68728	1.9567	572	0.0508683	0.120814
OLINK_EPHA2	acute_myeloid	7	OLINK_EPHA2	-0.0451571	0.0773615	0.95	-0.197055	0.106741	-0.583716	676	0.559606	0.920111
OLINK_EPHA2	acute_myeloid	7	acuity_maxn:OLINK_EPHA2	-0.17463	0.251943	0.95	-0.669315	0.320054	-0.693135	676	0.488463	0.610579
OLINK_EPHA2	acute_myeloid	8	OLINK_EPHA2	-0.0309636	0.105368	0.95	-0.237899	0.175972	-0.293861	599	0.768966	0.920111
OLINK_EPHA2	acute_myeloid	8	acuity_maxn:OLINK_EPHA2	-0.203267	0.35972	0.95	-0.909733	0.503199	-0.56507	599	0.572238	0.613112
OLINK_EPHA2	acute_myeloid	9	OLINK_EPHA2	-0.0735424	0.116308	0.95	-0.301985	0.1549	-0.632305	573	0.52744	0.920111
OLINK_EPHA2	acute_myeloid	9	acuity_maxn:OLINK_EPHA2	-0.41629	0.397935	0.95	-1.19788	0.3653	-1.04612	573	0.295945	0.403561
OLINK_EPHA2	acute_myeloid	10	OLINK_EPHA2	0.19253	0.132947	0.95	-0.0686518	0.453711	1.44817	518	0.148175	0.740873
OLINK_EPHA2	acute_myeloid	10	acuity_maxn:OLINK_EPHA2	1.04212	0.410845	0.95	0.234996	1.84925	2.53654	518	0.011488	0.0861598
OLINK_EPHA2	acute_myeloid	11	OLINK_EPHA2	-0.250915	0.0639611	0.95	-0.3765	-0.125329	-3.92292	679	9.6379e-05	0.00144568
OLINK_EPHA2	acute_myeloid	11	acuity_maxn:OLINK_EPHA2	0.127507	0.207912	0.95	-0.28072	0.535733	0.613273	679	0.539901	0.613112
OLINK_EPHA2	acute_myeloid	12	OLINK_EPHA2	-0.0105418	0.0676703	0.95	-0.143414	0.122331	-0.155782	667	0.876252	0.920111
OLINK_EPHA2	acute_myeloid	12	acuity_maxn:OLINK_EPHA2	0.24161	0.222399	0.95	-0.195077	0.678296	1.08638	667	0.277704	0.403561
OLINK_EPHA2	acute_myeloid	13	OLINK_EPHA2	-0.159934	0.0786336	0.95	-0.314337	-0.00553078	-2.03391	658	0.0423611	0.317708
OLINK_EPHA2	acute_myeloid	13	acuity_maxn:OLINK_EPHA2	-0.0460309	0.25852	0.95	-0.553654	0.461592	-0.178056	658	0.858734	0.858734
OLINK_EPHA2	acute_myeloid	14	OLINK_EPHA2	-0.102739	0.105998	0.95	-0.310924	0.105447	-0.969251	581	0.332823	0.920111
OLINK_EPHA2	acute_myeloid	14	acuity_maxn:OLINK_EPHA2	0.545095	0.337847	0.95	-0.118454	1.20864	1.61344	581	0.107192	0.200985
OLINK_EPHA2	acute_myeloid	15	OLINK_EPHA2	0.371233	0.425368	0.95	-0.474372	1.21684	0.872732	86	0.385239	0.920111
OLINK_EPHA2	acute_myeloid	15	acuity_maxn:OLINK_EPHA2	-2.67346	1.27452	0.95	-5.20713	-0.139786	-2.09761	86	0.0388746	0.120814
OLINK_EPHB4	acute_myeloid	1	OLINK_EPHB4	0.22299	0.156619	0.95	-0.0845805	0.530561	1.42378	617	0.155017	0.56201
OLINK_EPHB4	acute_myeloid	1	acuity_maxn:OLINK_EPHB4	-1.2274	0.547385	0.95	-2.30237	-0.152439	-2.2423	617	0.0252962	0.116362
OLINK_EPHB4	acute_myeloid	2	OLINK_EPHB4	0.20595	0.184993	0.95	-0.157393	0.569294	1.11329	576	0.26605	0.570107
OLINK_EPHB4	acute_myeloid	2	acuity_maxn:OLINK_EPHB4	0.860929	0.618518	0.95	-0.353896	2.07575	1.39192	576	0.164483	0.308405
OLINK_EPHB4	acute_myeloid	3	OLINK_EPHB4	0.249879	0.154341	0.95	-0.0532271	0.552986	1.61901	608	0.105964	0.529822
OLINK_EPHB4	acute_myeloid	3	acuity_maxn:OLINK_EPHB4	-1.09857	0.553027	0.95	-2.18464	-0.0124962	-1.98647	608	0.0474297	0.118574
OLINK_EPHB4	acute_myeloid	4	OLINK_EPHB4	0.13952	0.15665	0.95	-0.168192	0.447232	0.890647	545	0.373512	0.622519
OLINK_EPHB4	acute_myeloid	4	acuity_maxn:OLINK_EPHB4	-0.557024	0.54676	0.95	-1.63104	0.516991	-1.01877	545	0.308763	0.463144
OLINK_EPHB4	acute_myeloid	5	OLINK_EPHB4	-0.0662616	0.174598	0.95	-0.409224	0.276701	-0.379509	549	0.704456	0.754775
OLINK_EPHB4	acute_myeloid	5	acuity_maxn:OLINK_EPHB4	1.29726	0.5902	0.95	0.137936	2.45659	2.19801	549	0.0283655	0.116362
OLINK_EPHB4	acute_myeloid	6	OLINK_EPHB4	-0.0766534	0.172827	0.95	-0.416106	0.262799	-0.443527	572	0.657552	0.754775
OLINK_EPHB4	acute_myeloid	6	acuity_maxn:OLINK_EPHB4	1.21595	0.584746	0.95	0.0674378	2.36446	2.07945	572	0.038021	0.116362
OLINK_EPHB4	acute_myeloid	7	OLINK_EPHB4	-0.0392624	0.0984407	0.95	-0.232549	0.154024	-0.398843	676	0.690135	0.754775
OLINK_EPHB4	acute_myeloid	7	acuity_maxn:OLINK_EPHB4	-0.0592109	0.341338	0.95	-0.729422	0.611	-0.173467	676	0.862336	0.880141
OLINK_EPHB4	acute_myeloid	8	OLINK_EPHB4	-0.0967669	0.136043	0.95	-0.363946	0.170412	-0.711297	599	0.477177	0.665178
OLINK_EPHB4	acute_myeloid	8	acuity_maxn:OLINK_EPHB4	0.0822371	0.489534	0.95	-0.879175	1.04365	0.16799	599	0.866648	0.880141
OLINK_EPHB4	acute_myeloid	9	OLINK_EPHB4	-0.191309	0.150286	0.95	-0.486488	0.10387	-1.27297	573	0.203546	0.56201
OLINK_EPHB4	acute_myeloid	9	acuity_maxn:OLINK_EPHB4	-0.50964	0.535314	0.95	-1.56106	0.541776	-0.95204	573	0.341478	0.465652
OLINK_EPHB4	acute_myeloid	10	OLINK_EPHB4	0.034714	0.170079	0.95	-0.299415	0.368843	0.204105	518	0.838351	0.838351
OLINK_EPHB4	acute_myeloid	10	acuity_maxn:OLINK_EPHB4	1.61938	0.558958	0.95	0.521275	2.71748	2.89714	518	0.00392517	0.0588776
OLINK_EPHB4	acute_myeloid	11	OLINK_EPHB4	-0.397675	0.0807631	0.95	-0.55625	-0.239099	-4.92396	679	1.066e-06	1.599e-05
OLINK_EPHB4	acute_myeloid	11	acuity_maxn:OLINK_EPHB4	0.289368	0.27889	0.95	-0.258221	0.836958	1.03757	679	0.299838	0.463144
OLINK_EPHB4	acute_myeloid	12	OLINK_EPHB4	0.059598	0.0858511	0.95	-0.108973	0.228169	0.694202	667	0.487797	0.665178
OLINK_EPHB4	acute_myeloid	12	acuity_maxn:OLINK_EPHB4	0.0808875	0.297341	0.95	-0.502949	0.664724	0.272036	667	0.785678	0.880141
OLINK_EPHB4	acute_myeloid	13	OLINK_EPHB4	-0.225586	0.0998248	0.95	-0.421599	-0.0295722	-2.25982	658	0.0241588	0.181191
OLINK_EPHB4	acute_myeloid	13	acuity_maxn:OLINK_EPHB4	0.0526119	0.34877	0.95	-0.632225	0.737449	0.15085	658	0.880141	0.880141
OLINK_EPHB4	acute_myeloid	14	OLINK_EPHB4	-0.165058	0.135833	0.95	-0.431842	0.101727	-1.21515	581	0.224804	0.56201
OLINK_EPHB4	acute_myeloid	14	acuity_maxn:OLINK_EPHB4	0.823448	0.452858	0.95	-0.06599	1.71289	1.81834	581	0.0695275	0.148988
OLINK_EPHB4	acute_myeloid	15	OLINK_EPHB4	0.587911	0.584942	0.95	-0.574915	1.75074	1.00508	86	0.31768	0.59565
OLINK_EPHB4	acute_myeloid	15	acuity_maxn:OLINK_EPHB4	-3.80904	1.81506	0.95	-7.41727	-0.200814	-2.09857	86	0.0387874	0.116362
OLINK_EPHB6	acute_myeloid	1	OLINK_EPHB6	0.0797717	0.163912	0.95	-0.242122	0.401666	0.486673	617	0.626663	0.783329
OLINK_EPHB6	acute_myeloid	1	acuity_maxn:OLINK_EPHB6	-1.33025	0.558779	0.95	-2.42759	-0.232909	-2.38063	617	0.0175855	0.0577551
OLINK_EPHB6	acute_myeloid	2	OLINK_EPHB6	-0.145181	0.193789	0.95	-0.525801	0.235439	-0.749168	576	0.454062	0.775543
OLINK_EPHB6	acute_myeloid	2	acuity_maxn:OLINK_EPHB6	1.08433	0.640066	0.95	-0.172815	2.34148	1.6941	576	0.0907876	0.151313
OLINK_EPHB6	acute_myeloid	3	OLINK_EPHB6	-0.0975257	0.16417	0.95	-0.419936	0.224884	-0.594052	608	0.552699	0.783329
OLINK_EPHB6	acute_myeloid	3	acuity_maxn:OLINK_EPHB6	-1.52645	0.567853	0.95	-2.64164	-0.411257	-2.6881	608	0.00738274	0.0386324
OLINK_EPHB6	acute_myeloid	4	OLINK_EPHB6	0.0870288	0.165274	0.95	-0.237624	0.411681	0.526572	545	0.598705	0.783329
OLINK_EPHB6	acute_myeloid	4	acuity_maxn:OLINK_EPHB6	-1.07045	0.559696	0.95	-2.16988	0.0289716	-1.91256	545	0.0563279	0.105615
OLINK_EPHB6	acute_myeloid	5	OLINK_EPHB6	-0.0383983	0.180795	0.95	-0.393533	0.316737	-0.212386	549	0.831885	0.891305
OLINK_EPHB6	acute_myeloid	5	acuity_maxn:OLINK_EPHB6	1.40208	0.597254	0.95	0.228898	2.57526	2.34755	549	0.0192517	0.0577551
OLINK_EPHB6	acute_myeloid	6	OLINK_EPHB6	-0.195778	0.180729	0.95	-0.550752	0.159196	-1.08327	572	0.279146	0.697865
OLINK_EPHB6	acute_myeloid	6	acuity_maxn:OLINK_EPHB6	1.59656	0.597236	0.95	0.423519	2.7696	2.67325	572	0.00772647	0.0386324
OLINK_EPHB6	acute_myeloid	7	OLINK_EPHB6	-0.134393	0.103383	0.95	-0.337383	0.0685967	-1.29996	676	0.194058	0.582175
OLINK_EPHB6	acute_myeloid	7	acuity_maxn:OLINK_EPHB6	-0.244867	0.350282	0.95	-0.932639	0.442905	-0.699058	676	0.484757	0.559334
OLINK_EPHB6	acute_myeloid	8	OLINK_EPHB6	0.0450114	0.14118	0.95	-0.232257	0.32228	0.318822	599	0.749972	0.865353
OLINK_EPHB6	acute_myeloid	8	acuity_maxn:OLINK_EPHB6	0.0331597	0.496568	0.95	-0.942066	1.00839	0.0667777	599	0.946781	0.946781
OLINK_EPHB6	acute_myeloid	9	OLINK_EPHB6	0.0214553	0.158225	0.95	-0.289316	0.332226	0.1356	573	0.892185	0.892185
OLINK_EPHB6	acute_myeloid	9	acuity_maxn:OLINK_EPHB6	-0.55014	0.556052	0.95	-1.64229	0.542008	-0.989368	573	0.322901	0.403626
OLINK_EPHB6	acute_myeloid	10	OLINK_EPHB6	0.137972	0.175995	0.95	-0.207781	0.483724	0.783952	518	0.433427	0.775543
OLINK_EPHB6	acute_myeloid	10	acuity_maxn:OLINK_EPHB6	1.74214	0.572434	0.95	0.617561	2.86672	3.04339	518	0.00245809	0.0368713
OLINK_EPHB6	acute_myeloid	11	OLINK_EPHB6	-0.389403	0.0850661	0.95	-0.556427	-0.222378	-4.57765	679	5.59246e-06	8.3887e-05
OLINK_EPHB6	acute_myeloid	11	acuity_maxn:OLINK_EPHB6	0.42579	0.287523	0.95	-0.138751	0.990331	1.48089	679	0.139099	0.197027
OLINK_EPHB6	acute_myeloid	12	OLINK_EPHB6	-0.06566	0.0898805	0.95	-0.242143	0.110823	-0.730526	667	0.465326	0.775543
OLINK_EPHB6	acute_myeloid	12	acuity_maxn:OLINK_EPHB6	0.650189	0.306403	0.95	0.0485591	1.25182	2.12201	667	0.034205	0.0732965
OLINK_EPHB6	acute_myeloid	13	OLINK_EPHB6	-0.302037	0.104319	0.95	-0.506876	-0.0971981	-2.89531	658	0.00391341	0.0293506
OLINK_EPHB6	acute_myeloid	13	acuity_maxn:OLINK_EPHB6	-0.166974	0.354942	0.95	-0.86393	0.529982	-0.470426	658	0.638207	0.683793
OLINK_EPHB6	acute_myeloid	14	OLINK_EPHB6	-0.242356	0.139844	0.95	-0.517017	0.0323055	-1.73304	581	0.0836184	0.418092
OLINK_EPHB6	acute_myeloid	14	acuity_maxn:OLINK_EPHB6	0.675776	0.462463	0.95	-0.232527	1.58408	1.46125	581	0.144486	0.197027
OLINK_EPHB6	acute_myeloid	15	OLINK_EPHB6	0.782294	0.532667	0.95	-0.276612	1.8412	1.46864	86	0.14558	0.545924
OLINK_EPHB6	acute_myeloid	15	acuity_maxn:OLINK_EPHB6	-4.31115	1.92579	0.95	-8.13949	-0.482816	-2.23865	86	0.0277611	0.0694026
OLINK_EPHX2	acute_myeloid	1	OLINK_EPHX2	-0.0861376	0.187948	0.95	-0.455232	0.282957	-0.458306	617	0.646894	0.737912
OLINK_EPHX2	acute_myeloid	1	acuity_maxn:OLINK_EPHX2	0.887823	0.803447	0.95	-0.689999	2.46565	1.10502	617	0.269583	0.803783
OLINK_EPHX2	acute_myeloid	2	OLINK_EPHX2	0.0772979	0.230891	0.95	-0.376193	0.530789	0.334781	576	0.737912	0.737912
OLINK_EPHX2	acute_myeloid	2	acuity_maxn:OLINK_EPHX2	0.357548	0.939745	0.95	-1.4882	2.20329	0.380474	576	0.703734	0.803783
OLINK_EPHX2	acute_myeloid	3	OLINK_EPHX2	0.316922	0.185509	0.95	-0.0473942	0.681237	1.70839	608	0.0880742	0.267067
OLINK_EPHX2	acute_myeloid	3	acuity_maxn:OLINK_EPHX2	0.433509	0.807768	0.95	-1.15285	2.01986	0.536674	608	0.591689	0.803783
OLINK_EPHX2	acute_myeloid	4	OLINK_EPHX2	0.153365	0.187999	0.95	-0.215926	0.522656	0.815775	545	0.414985	0.622478
OLINK_EPHX2	acute_myeloid	4	acuity_maxn:OLINK_EPHX2	0.274164	0.80752	0.95	-1.31207	1.8604	0.339514	545	0.734353	0.803783
OLINK_EPHX2	acute_myeloid	5	OLINK_EPHX2	-0.376195	0.214459	0.95	-0.797456	0.045065	-1.75416	549	0.0799609	0.267067
OLINK_EPHX2	acute_myeloid	5	acuity_maxn:OLINK_EPHX2	0.342301	0.894769	0.95	-1.41529	2.09989	0.382558	549	0.702196	0.803783
OLINK_EPHX2	acute_myeloid	6	OLINK_EPHX2	-0.306146	0.213714	0.95	-0.725906	0.113614	-1.4325	572	0.152546	0.326884
OLINK_EPHX2	acute_myeloid	6	acuity_maxn:OLINK_EPHX2	0.505374	0.87847	0.95	-1.22005	2.2308	0.575289	572	0.565322	0.803783
OLINK_EPHX2	acute_myeloid	7	OLINK_EPHX2	0.0452679	0.118775	0.95	-0.187944	0.27848	0.381123	676	0.703232	0.737912
OLINK_EPHX2	acute_myeloid	7	acuity_maxn:OLINK_EPHX2	0.847624	0.506444	0.95	-0.146767	1.84202	1.67368	676	0.0946563	0.473281
OLINK_EPHX2	acute_myeloid	8	OLINK_EPHX2	-0.0908667	0.16352	0.95	-0.412008	0.230275	-0.555693	599	0.578628	0.730115
OLINK_EPHX2	acute_myeloid	8	acuity_maxn:OLINK_EPHX2	0.408049	0.707302	0.95	-0.981044	1.79714	0.576909	599	0.564217	0.803783
OLINK_EPHX2	acute_myeloid	9	OLINK_EPHX2	-0.360573	0.1814	0.95	-0.716864	-0.00428313	-1.98772	573	0.0473177	0.267067
OLINK_EPHX2	acute_myeloid	9	acuity_maxn:OLINK_EPHX2	1.50725	0.783082	0.95	-0.0308143	3.04531	1.92476	573	0.0547538	0.410654
OLINK_EPHX2	acute_myeloid	10	OLINK_EPHX2	-0.377497	0.221564	0.95	-0.812772	0.0577788	-1.70378	518	0.0890224	0.267067
OLINK_EPHX2	acute_myeloid	10	acuity_maxn:OLINK_EPHX2	-0.287995	0.904087	0.95	-2.06412	1.48813	-0.318548	518	0.750197	0.803783
OLINK_EPHX2	acute_myeloid	11	OLINK_EPHX2	-0.0963263	0.0985365	0.95	-0.289799	0.0971465	-0.97757	679	0.328635	0.616191
OLINK_EPHX2	acute_myeloid	11	acuity_maxn:OLINK_EPHX2	0.882414	0.419602	0.95	0.0585399	1.70629	2.10298	679	0.0358352	0.410654
OLINK_EPHX2	acute_myeloid	12	OLINK_EPHX2	0.0590941	0.107898	0.95	-0.152767	0.270955	0.547684	667	0.584092	0.730115
OLINK_EPHX2	acute_myeloid	12	acuity_maxn:OLINK_EPHX2	-0.380166	0.458918	0.95	-1.28126	0.520932	-0.828396	667	0.407743	0.803783
OLINK_EPHX2	acute_myeloid	13	OLINK_EPHX2	-0.177268	0.119407	0.95	-0.411733	0.0571965	-1.48457	658	0.138136	0.326884
OLINK_EPHX2	acute_myeloid	13	acuity_maxn:OLINK_EPHX2	0.613115	0.518703	0.95	-0.405398	1.63163	1.18201	658	0.237627	0.803783
OLINK_EPHX2	acute_myeloid	14	OLINK_EPHX2	-0.292895	0.156159	0.95	-0.5996	0.0138105	-1.87562	581	0.0612091	0.267067
OLINK_EPHX2	acute_myeloid	14	acuity_maxn:OLINK_EPHX2	0.54683	0.708383	0.95	-0.844473	1.93813	0.771942	581	0.440463	0.803783
OLINK_EPHX2	acute_myeloid	15	OLINK_EPHX2	0.437986	0.500419	0.95	-0.556815	1.43279	0.875237	86	0.383883	0.622478
OLINK_EPHX2	acute_myeloid	15	acuity_maxn:OLINK_EPHX2	0.108992	2.00491	0.95	-3.87664	4.09462	0.0543625	86	0.956772	0.956772
OLINK_EPO	acute_myeloid	1	OLINK_EPO	0.168765	0.130926	0.95	-0.0883495	0.42588	1.28901	617	0.197877	0.582073
OLINK_EPO	acute_myeloid	1	acuity_maxn:OLINK_EPO	-1.06397	0.442812	0.95	-1.93357	-0.194372	-2.40277	617	0.0165659	0.0828296
OLINK_EPO	acute_myeloid	2	OLINK_EPO	0.116726	0.151156	0.95	-0.180159	0.413611	0.772222	576	0.440299	0.831452
OLINK_EPO	acute_myeloid	2	acuity_maxn:OLINK_EPO	0.536179	0.508675	0.95	-0.462905	1.53526	1.05407	576	0.292292	0.538084
OLINK_EPO	acute_myeloid	3	OLINK_EPO	0.0611158	0.130224	0.95	-0.194627	0.316859	0.469314	608	0.639014	0.859436
OLINK_EPO	acute_myeloid	3	acuity_maxn:OLINK_EPO	-0.290091	0.450559	0.95	-1.17493	0.59475	-0.643847	608	0.519917	0.700036
OLINK_EPO	acute_myeloid	4	OLINK_EPO	0.18555	0.136651	0.95	-0.0828777	0.453978	1.35784	545	0.175078	0.582073
OLINK_EPO	acute_myeloid	4	acuity_maxn:OLINK_EPO	-1.24644	0.460402	0.95	-2.15082	-0.342062	-2.70729	545	0.00699635	0.0524726
OLINK_EPO	acute_myeloid	5	OLINK_EPO	-0.228884	0.144266	0.95	-0.512265	0.0544959	-1.58655	549	0.113191	0.565954
OLINK_EPO	acute_myeloid	5	acuity_maxn:OLINK_EPO	0.915008	0.491091	0.95	-0.0496398	1.87966	1.86321	549	0.0629659	0.157415
OLINK_EPO	acute_myeloid	6	OLINK_EPO	-0.0585584	0.145527	0.95	-0.344391	0.227275	-0.402388	572	0.687549	0.859436
OLINK_EPO	acute_myeloid	6	acuity_maxn:OLINK_EPO	0.976065	0.481969	0.95	0.0294198	1.92271	2.02516	572	0.0433148	0.129944
OLINK_EPO	acute_myeloid	7	OLINK_EPO	-0.0188674	0.0837635	0.95	-0.183335	0.1456	-0.225246	676	0.821856	0.885186
OLINK_EPO	acute_myeloid	7	acuity_maxn:OLINK_EPO	-0.237079	0.285155	0.95	-0.796975	0.322818	-0.831403	676	0.40604	0.60906
OLINK_EPO	acute_myeloid	8	OLINK_EPO	0.190324	0.115617	0.95	-0.0367409	0.417388	1.64615	599	0.100257	0.565954
OLINK_EPO	acute_myeloid	8	acuity_maxn:OLINK_EPO	-0.83562	0.400737	0.95	-1.62264	-0.048601	-2.08521	599	0.0374729	0.129944
OLINK_EPO	acute_myeloid	9	OLINK_EPO	0.373067	0.135716	0.95	0.106506	0.639628	2.74888	573	0.00616844	0.0925266
OLINK_EPO	acute_myeloid	9	acuity_maxn:OLINK_EPO	-1.39808	0.450991	0.95	-2.28388	-0.512286	-3.10002	573	0.00203007	0.030451
OLINK_EPO	acute_myeloid	10	OLINK_EPO	-0.0937186	0.139239	0.95	-0.36726	0.179823	-0.673079	518	0.501197	0.835328
OLINK_EPO	acute_myeloid	10	acuity_maxn:OLINK_EPO	0.460127	0.464981	0.95	-0.453353	1.37361	0.989562	518	0.32285	0.538084
OLINK_EPO	acute_myeloid	11	OLINK_EPO	0.0154148	0.0701642	0.95	-0.12235	0.15318	0.219696	679	0.826174	0.885186
OLINK_EPO	acute_myeloid	11	acuity_maxn:OLINK_EPO	-0.138869	0.238162	0.95	-0.606492	0.328754	-0.583086	679	0.560029	0.700036
OLINK_EPO	acute_myeloid	12	OLINK_EPO	-0.0873784	0.0731698	0.95	-0.231049	0.0562924	-1.19419	667	0.232829	0.582073
OLINK_EPO	acute_myeloid	12	acuity_maxn:OLINK_EPO	0.307484	0.247856	0.95	-0.179188	0.794156	1.24057	667	0.215199	0.461142
OLINK_EPO	acute_myeloid	13	OLINK_EPO	0.00677155	0.0858787	0.95	-0.161858	0.175401	0.0788502	658	0.937176	0.937176
OLINK_EPO	acute_myeloid	13	acuity_maxn:OLINK_EPO	-0.0716169	0.292454	0.95	-0.645873	0.50264	-0.244882	658	0.806624	0.825419
OLINK_EPO	acute_myeloid	14	OLINK_EPO	-0.0861979	0.112395	0.95	-0.306948	0.134552	-0.766919	581	0.443441	0.831452
OLINK_EPO	acute_myeloid	14	acuity_maxn:OLINK_EPO	0.190006	0.411305	0.95	-0.617819	0.997831	0.46196	581	0.644283	0.743404
OLINK_EPO	acute_myeloid	15	OLINK_EPO	-0.177429	0.406	0.95	-0.98453	0.629672	-0.437017	86	0.663194	0.859436
OLINK_EPO	acute_myeloid	15	acuity_maxn:OLINK_EPO	-0.29256	1.32228	0.95	-2.92116	2.33604	-0.221255	86	0.825419	0.825419
OLINK_EPS8L2	acute_myeloid	1	OLINK_EPS8L2	0.288967	0.124962	0.95	0.0435642	0.534369	2.31244	617	0.0210819	0.0451754
OLINK_EPS8L2	acute_myeloid	1	acuity_maxn:OLINK_EPS8L2	-1.10106	0.43776	0.95	-1.96074	-0.241382	-2.51522	617	0.0121488	0.0509125
OLINK_EPS8L2	acute_myeloid	2	OLINK_EPS8L2	-0.0843984	0.149888	0.95	-0.378792	0.209995	-0.563076	576	0.573602	0.654312
OLINK_EPS8L2	acute_myeloid	2	acuity_maxn:OLINK_EPS8L2	1.19585	0.514126	0.95	0.186064	2.20564	2.32599	576	0.020365	0.0509125
OLINK_EPS8L2	acute_myeloid	3	OLINK_EPS8L2	0.383726	0.124882	0.95	0.138473	0.628978	3.0727	608	0.0022162	0.00831075
OLINK_EPS8L2	acute_myeloid	3	acuity_maxn:OLINK_EPS8L2	-0.843193	0.446251	0.95	-1.71957	0.0331881	-1.8895	608	0.0593	0.11191
OLINK_EPS8L2	acute_myeloid	4	OLINK_EPS8L2	0.367228	0.123513	0.95	0.124607	0.609848	2.97318	545	0.00307767	0.00923301
OLINK_EPS8L2	acute_myeloid	4	acuity_maxn:OLINK_EPS8L2	-1.04281	0.437252	0.95	-1.90171	-0.183902	-2.38491	545	0.0174241	0.0509125
OLINK_EPS8L2	acute_myeloid	5	OLINK_EPS8L2	-0.486303	0.141126	0.95	-0.763516	-0.20909	-3.44588	549	0.000612765	0.0040343
OLINK_EPS8L2	acute_myeloid	5	acuity_maxn:OLINK_EPS8L2	1.53082	0.480055	0.95	0.58785	2.47379	3.18884	549	0.00150988	0.0113241
OLINK_EPS8L2	acute_myeloid	6	OLINK_EPS8L2	-0.289635	0.140112	0.95	-0.564832	-0.0144382	-2.06717	572	0.0391677	0.0734394
OLINK_EPS8L2	acute_myeloid	6	acuity_maxn:OLINK_EPS8L2	0.890558	0.471979	0.95	-0.0364649	1.81758	1.88686	572	0.0596853	0.11191
OLINK_EPS8L2	acute_myeloid	7	OLINK_EPS8L2	0.189373	0.0794364	0.95	0.0334009	0.345344	2.38395	676	0.0174028	0.043507
OLINK_EPS8L2	acute_myeloid	7	acuity_maxn:OLINK_EPS8L2	-0.435386	0.27913	0.95	-0.983451	0.112679	-1.5598	676	0.119276	0.198793
OLINK_EPS8L2	acute_myeloid	8	OLINK_EPS8L2	0.0537517	0.108112	0.95	-0.158572	0.266076	0.497186	599	0.61924	0.654312
OLINK_EPS8L2	acute_myeloid	8	acuity_maxn:OLINK_EPS8L2	-0.451572	0.395022	0.95	-1.22737	0.324224	-1.14316	599	0.25343	0.36684
OLINK_EPS8L2	acute_myeloid	9	OLINK_EPS8L2	-0.0792511	0.122181	0.95	-0.319228	0.160726	-0.648638	573	0.516833	0.646041
OLINK_EPS8L2	acute_myeloid	9	acuity_maxn:OLINK_EPS8L2	0.328709	0.450507	0.95	-0.556138	1.21356	0.729642	573	0.465907	0.582384
OLINK_EPS8L2	acute_myeloid	10	OLINK_EPS8L2	-0.48182	0.14296	0.95	-0.762674	-0.200967	-3.37031	518	0.00080686	0.0040343
OLINK_EPS8L2	acute_myeloid	10	acuity_maxn:OLINK_EPS8L2	1.12277	0.468334	0.95	0.202699	2.04283	2.39736	518	0.0168667	0.0509125
OLINK_EPS8L2	acute_myeloid	11	OLINK_EPS8L2	-0.0826765	0.0659998	0.95	-0.212265	0.0469117	-1.25268	679	0.210754	0.351257
OLINK_EPS8L2	acute_myeloid	11	acuity_maxn:OLINK_EPS8L2	0.0725669	0.23119	0.95	-0.381367	0.526501	0.313884	679	0.753705	0.753705
OLINK_EPS8L2	acute_myeloid	12	OLINK_EPS8L2	-0.0317281	0.0708246	0.95	-0.170794	0.107338	-0.447981	667	0.654312	0.654312
OLINK_EPS8L2	acute_myeloid	12	acuity_maxn:OLINK_EPS8L2	-0.106154	0.255339	0.95	-0.607519	0.395212	-0.415735	667	0.677737	0.726147
OLINK_EPS8L2	acute_myeloid	13	OLINK_EPS8L2	-0.0875219	0.0802091	0.95	-0.245019	0.0699746	-1.09117	658	0.275596	0.413395
OLINK_EPS8L2	acute_myeloid	13	acuity_maxn:OLINK_EPS8L2	0.155487	0.286829	0.95	-0.407724	0.718698	0.542089	658	0.587941	0.678393
OLINK_EPS8L2	acute_myeloid	14	OLINK_EPS8L2	-0.406601	0.104872	0.95	-0.612575	-0.200627	-3.87712	581	0.000117763	0.00176645
OLINK_EPS8L2	acute_myeloid	14	acuity_maxn:OLINK_EPS8L2	1.3044	0.367419	0.95	0.582764	2.02603	3.55016	581	0.000416169	0.00624253
OLINK_EPS8L2	acute_myeloid	15	OLINK_EPS8L2	0.320866	0.324644	0.95	-0.324505	0.966237	0.988363	86	0.325748	0.444201
OLINK_EPS8L2	acute_myeloid	15	acuity_maxn:OLINK_EPS8L2	-1.14323	1.02761	0.95	-3.18606	0.899588	-1.11252	86	0.269016	0.36684
OLINK_ERBB2	acute_myeloid	1	OLINK_ERBB2	-0.621385	0.241854	0.95	-1.09634	-0.146429	-2.56926	617	0.0104254	0.0390953
OLINK_ERBB2	acute_myeloid	1	acuity_maxn:OLINK_ERBB2	0.319998	0.766654	0.95	-1.18557	1.82556	0.417395	617	0.676535	0.918516
OLINK_ERBB2	acute_myeloid	2	OLINK_ERBB2	0.532013	0.284081	0.95	-0.0259478	1.08997	1.87275	576	0.061609	0.102682
OLINK_ERBB2	acute_myeloid	2	acuity_maxn:OLINK_ERBB2	0.129709	0.884042	0.95	-1.60663	1.86605	0.146723	576	0.883402	0.918516
OLINK_ERBB2	acute_myeloid	3	OLINK_ERBB2	-0.793549	0.241719	0.95	-1.26825	-0.318843	-3.28294	608	0.00108622	0.00814666
OLINK_ERBB2	acute_myeloid	3	acuity_maxn:OLINK_ERBB2	0.167842	0.766747	0.95	-1.33795	1.67364	0.218902	608	0.8268	0.918516
OLINK_ERBB2	acute_myeloid	4	OLINK_ERBB2	-0.489639	0.239957	0.95	-0.960993	-0.0182858	-2.04053	545	0.0417789	0.0895262
OLINK_ERBB2	acute_myeloid	4	acuity_maxn:OLINK_ERBB2	-0.639342	0.742408	0.95	-2.09767	0.818988	-0.861174	545	0.389521	0.918516
OLINK_ERBB2	acute_myeloid	5	OLINK_ERBB2	0.720202	0.270689	0.95	0.188489	1.25191	2.66063	549	0.00802767	0.0390953
OLINK_ERBB2	acute_myeloid	5	acuity_maxn:OLINK_ERBB2	0.296436	0.858605	0.95	-1.39012	1.98299	0.345253	549	0.730036	0.918516
OLINK_ERBB2	acute_myeloid	6	OLINK_ERBB2	0.530894	0.268359	0.95	0.00380521	1.05798	1.9783	572	0.0483743	0.0907018
OLINK_ERBB2	acute_myeloid	6	acuity_maxn:OLINK_ERBB2	0.407241	0.8284	0.95	-1.21984	2.03432	0.491599	572	0.623192	0.918516
OLINK_ERBB2	acute_myeloid	7	OLINK_ERBB2	-0.357311	0.15155	0.95	-0.654877	-0.0597464	-2.35772	676	0.0186718	0.0560153
OLINK_ERBB2	acute_myeloid	7	acuity_maxn:OLINK_ERBB2	-0.154172	0.489854	0.95	-1.11599	0.807647	-0.314731	676	0.753063	0.918516
OLINK_ERBB2	acute_myeloid	8	OLINK_ERBB2	-0.352856	0.207204	0.95	-0.75979	0.0540782	-1.70294	599	0.0890977	0.121497
OLINK_ERBB2	acute_myeloid	8	acuity_maxn:OLINK_ERBB2	0.628358	0.660021	0.95	-0.667878	1.92459	0.952028	599	0.341467	0.918516
OLINK_ERBB2	acute_myeloid	9	OLINK_ERBB2	-0.403626	0.235843	0.95	-0.866849	0.0595963	-1.71142	573	0.0875451	0.121497
OLINK_ERBB2	acute_myeloid	9	acuity_maxn:OLINK_ERBB2	0.485058	0.74221	0.95	-0.972726	1.94284	0.653532	573	0.513676	0.918516
OLINK_ERBB2	acute_myeloid	10	OLINK_ERBB2	0.976785	0.28394	0.95	0.41897	1.5346	3.44011	518	0.000628385	0.00814666
OLINK_ERBB2	acute_myeloid	10	acuity_maxn:OLINK_ERBB2	-0.243876	0.894008	0.95	-2.0002	1.51245	-0.272789	518	0.785124	0.918516
OLINK_ERBB2	acute_myeloid	11	OLINK_ERBB2	0.116741	0.127115	0.95	-0.132844	0.366326	0.918389	679	0.358741	0.448426
OLINK_ERBB2	acute_myeloid	11	acuity_maxn:OLINK_ERBB2	-0.151192	0.415084	0.95	-0.966195	0.66381	-0.364245	679	0.715788	0.918516
OLINK_ERBB2	acute_myeloid	12	OLINK_ERBB2	-0.276653	0.13339	0.95	-0.538568	-0.0147386	-2.07402	667	0.0384606	0.0895262
OLINK_ERBB2	acute_myeloid	12	acuity_maxn:OLINK_ERBB2	1.04456	0.429512	0.95	0.201204	1.88792	2.43197	667	0.0152789	0.229184
OLINK_ERBB2	acute_myeloid	13	OLINK_ERBB2	0.0261077	0.153485	0.95	-0.275272	0.327487	0.170099	658	0.864984	0.864984
OLINK_ERBB2	acute_myeloid	13	acuity_maxn:OLINK_ERBB2	-0.536696	0.496476	0.95	-1.51157	0.438173	-1.08101	658	0.280089	0.918516
OLINK_ERBB2	acute_myeloid	14	OLINK_ERBB2	-0.137723	0.205812	0.95	-0.54195	0.266504	-0.669168	581	0.503654	0.581139
OLINK_ERBB2	acute_myeloid	14	acuity_maxn:OLINK_ERBB2	0.174877	0.684669	0.95	-1.16985	1.5196	0.255418	581	0.798491	0.918516
OLINK_ERBB2	acute_myeloid	15	OLINK_ERBB2	-0.487009	0.824886	0.95	-2.12683	1.15281	-0.590396	86	0.556474	0.596222
OLINK_ERBB2	acute_myeloid	15	acuity_maxn:OLINK_ERBB2	0.27646	2.69442	0.95	-5.07988	5.63279	0.102604	86	0.918516	0.918516
OLINK_ERBB3	acute_myeloid	1	OLINK_ERBB3	-0.668838	0.271473	0.95	-1.20196	-0.135715	-2.46374	617	0.0140214	0.0262901
OLINK_ERBB3	acute_myeloid	1	acuity_maxn:OLINK_ERBB3	0.673968	0.959538	0.95	-1.21039	2.55833	0.702388	617	0.482702	0.785828
OLINK_ERBB3	acute_myeloid	2	OLINK_ERBB3	1.91784	0.301869	0.95	1.32495	2.51074	6.35324	576	4.28484e-10	6.42725e-09
OLINK_ERBB3	acute_myeloid	2	acuity_maxn:OLINK_ERBB3	-0.588552	1.05258	0.95	-2.65591	1.4788	-0.559154	576	0.576274	0.785828
OLINK_ERBB3	acute_myeloid	3	OLINK_ERBB3	-0.757853	0.270239	0.95	-1.28857	-0.227139	-2.80439	608	0.00520232	0.0111478
OLINK_ERBB3	acute_myeloid	3	acuity_maxn:OLINK_ERBB3	0.973309	0.978256	0.95	-0.947862	2.89448	0.994943	608	0.32016	0.785828
OLINK_ERBB3	acute_myeloid	4	OLINK_ERBB3	-0.488625	0.279432	0.95	-1.03752	0.0602717	-1.74863	545	0.0809175	0.121659
OLINK_ERBB3	acute_myeloid	4	acuity_maxn:OLINK_ERBB3	0.214341	0.994516	0.95	-1.73921	2.1679	0.215523	545	0.82944	0.82944
OLINK_ERBB3	acute_myeloid	5	OLINK_ERBB3	1.0943	0.300608	0.95	0.50382	1.68478	3.6403	549	0.00029807	0.00089421
OLINK_ERBB3	acute_myeloid	5	acuity_maxn:OLINK_ERBB3	-1.24121	1.0442	0.95	-3.29233	0.809901	-1.18868	549	0.235081	0.705244
OLINK_ERBB3	acute_myeloid	6	OLINK_ERBB3	1.36551	0.290316	0.95	0.795298	1.93573	4.70354	572	3.20913e-06	1.60457e-05
OLINK_ERBB3	acute_myeloid	6	acuity_maxn:OLINK_ERBB3	-0.821337	0.996195	0.95	-2.77798	1.13531	-0.824475	572	0.410014	0.785828
OLINK_ERBB3	acute_myeloid	7	OLINK_ERBB3	-0.504903	0.169959	0.95	-0.838613	-0.171192	-2.97074	676	0.00307624	0.00769061
OLINK_ERBB3	acute_myeloid	7	acuity_maxn:OLINK_ERBB3	0.165393	0.60164	0.95	-1.01591	1.3467	0.274903	676	0.783475	0.82944
OLINK_ERBB3	acute_myeloid	8	OLINK_ERBB3	-0.918779	0.229848	0.95	-1.37019	-0.467372	-3.99732	599	7.20565e-05	0.000270212
OLINK_ERBB3	acute_myeloid	8	acuity_maxn:OLINK_ERBB3	1.56009	0.831332	0.95	-0.0725947	3.19277	1.87661	599	0.0610576	0.59539
OLINK_ERBB3	acute_myeloid	9	OLINK_ERBB3	-1.54017	0.251589	0.95	-2.03432	-1.04602	-6.12178	573	1.71783e-09	1.28837e-08
OLINK_ERBB3	acute_myeloid	9	acuity_maxn:OLINK_ERBB3	1.38309	0.912054	0.95	-0.408284	3.17447	1.51646	573	0.129955	0.649774
OLINK_ERBB3	acute_myeloid	10	OLINK_ERBB3	0.531404	0.304057	0.95	-0.0659319	1.12874	1.74771	518	0.0811062	0.121659
OLINK_ERBB3	acute_myeloid	10	acuity_maxn:OLINK_ERBB3	-1.82713	1.03949	0.95	-3.86926	0.214998	-1.75772	518	0.0793853	0.59539
OLINK_ERBB3	acute_myeloid	11	OLINK_ERBB3	-0.0078487	0.140488	0.95	-0.283691	0.267994	-0.0558675	679	0.955464	0.972719
OLINK_ERBB3	acute_myeloid	11	acuity_maxn:OLINK_ERBB3	0.299113	0.496794	0.95	-0.676325	1.27455	0.602086	679	0.547318	0.785828
OLINK_ERBB3	acute_myeloid	12	OLINK_ERBB3	0.197799	0.147772	0.95	-0.092356	0.487954	1.33854	667	0.181177	0.24706
OLINK_ERBB3	acute_myeloid	12	acuity_maxn:OLINK_ERBB3	-0.627253	0.524933	0.95	-1.65797	0.403467	-1.19492	667	0.232543	0.705244
OLINK_ERBB3	acute_myeloid	13	OLINK_ERBB3	0.00589335	0.172261	0.95	-0.332354	0.344141	0.0342118	658	0.972719	0.972719
OLINK_ERBB3	acute_myeloid	13	acuity_maxn:OLINK_ERBB3	-0.453334	0.612846	0.95	-1.6567	0.750035	-0.73972	658	0.459734	0.785828
OLINK_ERBB3	acute_myeloid	14	OLINK_ERBB3	0.11935	0.227767	0.95	-0.327997	0.566697	0.524	581	0.600478	0.69286
OLINK_ERBB3	acute_myeloid	14	acuity_maxn:OLINK_ERBB3	0.264587	0.794068	0.95	-1.29501	1.82418	0.333204	581	0.7391	0.82944
OLINK_ERBB3	acute_myeloid	15	OLINK_ERBB3	0.637257	1.01746	0.95	-1.38538	2.65989	0.626324	86	0.532761	0.665952
OLINK_ERBB3	acute_myeloid	15	acuity_maxn:OLINK_ERBB3	-0.84727	3.17526	0.95	-7.15947	5.46493	-0.266835	86	0.790235	0.82944
OLINK_ERBB4	acute_myeloid	1	OLINK_ERBB4	0.118161	0.245401	0.95	-0.363761	0.600082	0.481501	617	0.630331	0.96149
OLINK_ERBB4	acute_myeloid	1	acuity_maxn:OLINK_ERBB4	-0.0743938	0.830636	0.95	-1.70561	1.55682	-0.0895624	617	0.928664	0.935651
OLINK_ERBB4	acute_myeloid	2	OLINK_ERBB4	0.0672543	0.286384	0.95	-0.495231	0.629739	0.234839	576	0.814417	0.96149
OLINK_ERBB4	acute_myeloid	2	acuity_maxn:OLINK_ERBB4	0.535772	0.949662	0.95	-1.32945	2.40099	0.564171	576	0.572857	0.918999
OLINK_ERBB4	acute_myeloid	3	OLINK_ERBB4	0.451538	0.240952	0.95	-0.0216601	0.924737	1.87398	608	0.0614126	0.921189
OLINK_ERBB4	acute_myeloid	3	acuity_maxn:OLINK_ERBB4	-0.305188	0.819659	0.95	-1.9149	1.30452	-0.372336	608	0.709773	0.918999
OLINK_ERBB4	acute_myeloid	4	OLINK_ERBB4	0.0887185	0.242796	0.95	-0.388212	0.565649	0.365403	545	0.714952	0.96149
OLINK_ERBB4	acute_myeloid	4	acuity_maxn:OLINK_ERBB4	-1.22846	0.817846	0.95	-2.83497	0.37806	-1.50206	545	0.13366	0.656411
OLINK_ERBB4	acute_myeloid	5	OLINK_ERBB4	-0.0260176	0.272672	0.95	-0.561625	0.50959	-0.0954173	549	0.924018	0.96149
OLINK_ERBB4	acute_myeloid	5	acuity_maxn:OLINK_ERBB4	0.936265	0.904717	0.95	-0.840865	2.71339	1.03487	549	0.301185	0.903555
OLINK_ERBB4	acute_myeloid	6	OLINK_ERBB4	0.3058	0.271706	0.95	-0.227863	0.839463	1.12548	572	0.260858	0.96149
OLINK_ERBB4	acute_myeloid	6	acuity_maxn:OLINK_ERBB4	0.464256	0.891435	0.95	-1.28663	2.21514	0.520796	572	0.60271	0.918999
OLINK_ERBB4	acute_myeloid	7	OLINK_ERBB4	0.0326403	0.152934	0.95	-0.267643	0.332924	0.213427	676	0.831058	0.96149
OLINK_ERBB4	acute_myeloid	7	acuity_maxn:OLINK_ERBB4	0.042207	0.522579	0.95	-0.983867	1.06828	0.0807667	676	0.935651	0.935651
OLINK_ERBB4	acute_myeloid	8	OLINK_ERBB4	-0.132569	0.211716	0.95	-0.548365	0.283226	-0.626167	599	0.531444	0.96149
OLINK_ERBB4	acute_myeloid	8	acuity_maxn:OLINK_ERBB4	-0.390386	0.717679	0.95	-1.79986	1.01909	-0.543957	599	0.586674	0.918999
OLINK_ERBB4	acute_myeloid	9	OLINK_ERBB4	-0.0326151	0.238475	0.95	-0.501007	0.435777	-0.136765	573	0.891265	0.96149
OLINK_ERBB4	acute_myeloid	9	acuity_maxn:OLINK_ERBB4	-1.12785	0.803195	0.95	-2.70542	0.449715	-1.4042	573	0.1608	0.656411
OLINK_ERBB4	acute_myeloid	10	OLINK_ERBB4	-0.299263	0.272085	0.95	-0.833788	0.235263	-1.09989	518	0.271893	0.96149
OLINK_ERBB4	acute_myeloid	10	acuity_maxn:OLINK_ERBB4	0.538569	0.88838	0.95	-1.2067	2.28384	0.606238	518	0.544622	0.918999
OLINK_ERBB4	acute_myeloid	11	OLINK_ERBB4	0.165621	0.127781	0.95	-0.0852727	0.416515	1.29613	679	0.195371	0.96149
OLINK_ERBB4	acute_myeloid	11	acuity_maxn:OLINK_ERBB4	-0.603525	0.434632	0.95	-1.45691	0.24986	-1.38859	679	0.165413	0.656411
OLINK_ERBB4	acute_myeloid	12	OLINK_ERBB4	-0.103462	0.133894	0.95	-0.366366	0.159442	-0.772717	667	0.439964	0.96149
OLINK_ERBB4	acute_myeloid	12	acuity_maxn:OLINK_ERBB4	0.117594	0.455745	0.95	-0.777272	1.01246	0.258027	667	0.796466	0.918999
OLINK_ERBB4	acute_myeloid	13	OLINK_ERBB4	0.144477	0.156451	0.95	-0.162725	0.45168	0.923468	658	0.356102	0.96149
OLINK_ERBB4	acute_myeloid	13	acuity_maxn:OLINK_ERBB4	-0.164801	0.534384	0.95	-1.2141	0.884503	-0.308394	658	0.75788	0.918999
OLINK_ERBB4	acute_myeloid	14	OLINK_ERBB4	0.00996822	0.206364	0.95	-0.395342	0.415278	0.0483041	581	0.96149	0.96149
OLINK_ERBB4	acute_myeloid	14	acuity_maxn:OLINK_ERBB4	0.948923	0.69885	0.95	-0.423656	2.3215	1.35784	581	0.175043	0.656411
OLINK_ERBB4	acute_myeloid	15	OLINK_ERBB4	0.153045	0.744521	0.95	-1.32701	1.6331	0.205562	86	0.837619	0.96149
OLINK_ERBB4	acute_myeloid	15	acuity_maxn:OLINK_ERBB4	-1.39574	2.84796	0.95	-7.0573	4.26581	-0.490085	86	0.625321	0.918999
OLINK_ERBIN	acute_myeloid	1	OLINK_ERBIN	0.120329	0.0871683	0.95	-0.0508538	0.291511	1.38042	617	0.167958	0.296702
OLINK_ERBIN	acute_myeloid	1	acuity_maxn:OLINK_ERBIN	0.336471	0.362011	0.95	-0.374453	1.0474	0.929449	617	0.35302	0.805458
OLINK_ERBIN	acute_myeloid	2	OLINK_ERBIN	-0.176276	0.109053	0.95	-0.390466	0.0379146	-1.61642	576	0.106551	0.296702
OLINK_ERBIN	acute_myeloid	2	acuity_maxn:OLINK_ERBIN	0.039905	0.451688	0.95	-0.847251	0.927061	0.0883464	576	0.929632	0.988849
OLINK_ERBIN	acute_myeloid	3	OLINK_ERBIN	0.00701699	0.0879884	0.95	-0.165781	0.179815	0.0797491	608	0.936463	0.936463
OLINK_ERBIN	acute_myeloid	3	acuity_maxn:OLINK_ERBIN	0.488994	0.366363	0.95	-0.230497	1.20849	1.33473	608	0.182466	0.805458
OLINK_ERBIN	acute_myeloid	4	OLINK_ERBIN	0.170687	0.086589	0.95	0.000597593	0.340776	1.97123	545	0.0492033	0.184512
OLINK_ERBIN	acute_myeloid	4	acuity_maxn:OLINK_ERBIN	0.0588074	0.359433	0.95	-0.647237	0.764851	0.163611	545	0.870098	0.988849
OLINK_ERBIN	acute_myeloid	5	OLINK_ERBIN	-0.227812	0.0996606	0.95	-0.423575	-0.0320494	-2.28588	549	0.0226415	0.151466
OLINK_ERBIN	acute_myeloid	5	acuity_maxn:OLINK_ERBIN	0.357116	0.416479	0.95	-0.460972	1.1752	0.857464	549	0.391562	0.805458
OLINK_ERBIN	acute_myeloid	6	OLINK_ERBIN	-0.23614	0.102275	0.95	-0.43702	-0.03526	-2.30888	572	0.021306	0.151466
OLINK_ERBIN	acute_myeloid	6	acuity_maxn:OLINK_ERBIN	-0.324419	0.417878	0.95	-1.14518	0.496344	-0.776348	572	0.437864	0.805458
OLINK_ERBIN	acute_myeloid	7	OLINK_ERBIN	0.0311362	0.0554148	0.95	-0.0776696	0.139942	0.561876	676	0.574387	0.615414
OLINK_ERBIN	acute_myeloid	7	acuity_maxn:OLINK_ERBIN	0.0522276	0.230555	0.95	-0.400462	0.504918	0.22653	676	0.820858	0.988849
OLINK_ERBIN	acute_myeloid	8	OLINK_ERBIN	0.107564	0.0751725	0.95	-0.04007	0.255197	1.43089	599	0.152983	0.296702
OLINK_ERBIN	acute_myeloid	8	acuity_maxn:OLINK_ERBIN	0.0765415	0.319668	0.95	-0.551264	0.704347	0.239441	599	0.810846	0.988849
OLINK_ERBIN	acute_myeloid	9	OLINK_ERBIN	0.0994833	0.0872661	0.95	-0.0719173	0.270884	1.14	573	0.254763	0.382145
OLINK_ERBIN	acute_myeloid	9	acuity_maxn:OLINK_ERBIN	-0.395993	0.364534	0.95	-1.11198	0.319993	-1.0863	573	0.277803	0.805458
OLINK_ERBIN	acute_myeloid	10	OLINK_ERBIN	-0.0815728	0.10194	0.95	-0.28184	0.118695	-0.800201	518	0.423961	0.489186
OLINK_ERBIN	acute_myeloid	10	acuity_maxn:OLINK_ERBIN	-0.00589138	0.421328	0.95	-0.833613	0.82183	-0.0139829	518	0.988849	0.988849
OLINK_ERBIN	acute_myeloid	11	OLINK_ERBIN	0.0370699	0.0460886	0.95	-0.0534235	0.127563	0.804317	679	0.421496	0.489186
OLINK_ERBIN	acute_myeloid	11	acuity_maxn:OLINK_ERBIN	0.134375	0.191572	0.95	-0.24177	0.510519	0.701431	679	0.483275	0.805458
OLINK_ERBIN	acute_myeloid	12	OLINK_ERBIN	0.0672868	0.0479971	0.95	-0.0269568	0.16153	1.40189	667	0.161412	0.296702
OLINK_ERBIN	acute_myeloid	12	acuity_maxn:OLINK_ERBIN	-0.347819	0.200126	0.95	-0.740773	0.0451341	-1.738	667	0.0826725	0.805458
OLINK_ERBIN	acute_myeloid	13	OLINK_ERBIN	-0.0756823	0.056131	0.95	-0.1859	0.0345352	-1.34831	658	0.178021	0.296702
OLINK_ERBIN	acute_myeloid	13	acuity_maxn:OLINK_ERBIN	0.282144	0.234222	0.95	-0.177768	0.742056	1.2046	658	0.22879	0.805458
OLINK_ERBIN	acute_myeloid	14	OLINK_ERBIN	-0.160035	0.0736959	0.95	-0.304778	-0.0152918	-2.17155	581	0.0302932	0.151466
OLINK_ERBIN	acute_myeloid	14	acuity_maxn:OLINK_ERBIN	0.430758	0.319599	0.95	-0.196952	1.05847	1.34781	581	0.178246	0.805458
OLINK_ERBIN	acute_myeloid	15	OLINK_ERBIN	-0.304442	0.315396	0.95	-0.931429	0.322545	-0.965268	86	0.337117	0.459705
OLINK_ERBIN	acute_myeloid	15	acuity_maxn:OLINK_ERBIN	0.497405	1.1081	0.95	-1.70542	2.70023	0.448882	86	0.654646	0.981969
OLINK_EREG	acute_myeloid	1	OLINK_EREG	0.815408	0.184805	0.95	0.452486	1.17833	4.41227	617	1.20722e-05	0.000181083
OLINK_EREG	acute_myeloid	1	acuity_maxn:OLINK_EREG	-0.18933	0.690782	0.95	-1.5459	1.16724	-0.274081	617	0.784114	0.858465
OLINK_EREG	acute_myeloid	2	OLINK_EREG	-0.210956	0.259449	0.95	-0.720537	0.298625	-0.813092	576	0.416501	0.446251
OLINK_EREG	acute_myeloid	2	acuity_maxn:OLINK_EREG	-0.827994	0.975049	0.95	-2.74308	1.08709	-0.849183	576	0.396132	0.662567
OLINK_EREG	acute_myeloid	3	OLINK_EREG	0.440208	0.188185	0.95	0.0706365	0.80978	2.33923	608	0.0196464	0.0566726
OLINK_EREG	acute_myeloid	3	acuity_maxn:OLINK_EREG	-0.418162	0.696249	0.95	-1.78551	0.949182	-0.600593	608	0.548335	0.747729
OLINK_EREG	acute_myeloid	4	OLINK_EREG	0.306891	0.181171	0.95	-0.0489881	0.662771	1.69393	545	0.09085	0.172154
OLINK_EREG	acute_myeloid	4	acuity_maxn:OLINK_EREG	-0.728521	0.673098	0.95	-2.05071	0.593664	-1.08234	545	0.27958	0.662567
OLINK_EREG	acute_myeloid	5	OLINK_EREG	-0.576252	0.24872	0.95	-1.06481	-0.0876922	-2.31687	549	0.020878	0.0566726
OLINK_EREG	acute_myeloid	5	acuity_maxn:OLINK_EREG	0.256817	1.05558	0.95	-1.81665	2.33028	0.243295	549	0.807867	0.858465
OLINK_EREG	acute_myeloid	6	OLINK_EREG	-0.314925	0.24219	0.95	-0.790615	0.160765	-1.30032	572	0.194015	0.291022
OLINK_EREG	acute_myeloid	6	acuity_maxn:OLINK_EREG	-1.20924	0.974065	0.95	-3.12242	0.703943	-1.24143	572	0.214954	0.662567
OLINK_EREG	acute_myeloid	7	OLINK_EREG	0.358476	0.120198	0.95	0.122471	0.594482	2.98239	676	0.002963	0.0222225
OLINK_EREG	acute_myeloid	7	acuity_maxn:OLINK_EREG	-0.0800528	0.448736	0.95	-0.961138	0.801032	-0.178396	676	0.858465	0.858465
OLINK_EREG	acute_myeloid	8	OLINK_EREG	0.404117	0.160656	0.95	0.088599	0.719635	2.51541	599	0.0121498	0.0566726
OLINK_EREG	acute_myeloid	8	acuity_maxn:OLINK_EREG	-0.583811	0.599063	0.95	-1.76033	0.592708	-0.97454	599	0.330182	0.662567
OLINK_EREG	acute_myeloid	9	OLINK_EREG	0.412526	0.180526	0.95	0.0579538	0.767099	2.28514	573	0.022669	0.0566726
OLINK_EREG	acute_myeloid	9	acuity_maxn:OLINK_EREG	-0.495697	0.672888	0.95	-1.81732	0.825931	-0.736671	573	0.461624	0.692436
OLINK_EREG	acute_myeloid	10	OLINK_EREG	-0.400819	0.237307	0.95	-0.867022	0.0653839	-1.68903	518	0.0918155	0.172154
OLINK_EREG	acute_myeloid	10	acuity_maxn:OLINK_EREG	1.13513	0.971818	0.95	-0.77406	3.04432	1.16805	518	0.243325	0.662567
OLINK_EREG	acute_myeloid	11	OLINK_EREG	0.147039	0.101253	0.95	-0.0517666	0.345845	1.4522	679	0.146907	0.244846
OLINK_EREG	acute_myeloid	11	acuity_maxn:OLINK_EREG	0.447396	0.376357	0.95	-0.291566	1.18636	1.18876	679	0.234951	0.662567
OLINK_EREG	acute_myeloid	12	OLINK_EREG	0.0640805	0.104985	0.95	-0.142061	0.270222	0.610377	667	0.54182	0.54182
OLINK_EREG	acute_myeloid	12	acuity_maxn:OLINK_EREG	-0.664462	0.390868	0.95	-1.43194	0.103017	-1.69997	667	0.0896034	0.662567
OLINK_EREG	acute_myeloid	13	OLINK_EREG	0.132962	0.123638	0.95	-0.10981	0.375734	1.07542	658	0.282582	0.326056
OLINK_EREG	acute_myeloid	13	acuity_maxn:OLINK_EREG	0.144387	0.458954	0.95	-0.756804	1.04558	0.3146	658	0.753165	0.858465
OLINK_EREG	acute_myeloid	14	OLINK_EREG	-0.177553	0.163325	0.95	-0.498332	0.143226	-1.08711	581	0.277437	0.326056
OLINK_EREG	acute_myeloid	14	acuity_maxn:OLINK_EREG	1.24365	0.607909	0.95	0.0496879	2.43762	2.04579	581	0.0412266	0.6184
OLINK_EREG	acute_myeloid	15	OLINK_EREG	-1.03312	0.86266	0.95	-2.74803	0.681796	-1.19759	86	0.234366	0.31959
OLINK_EREG	acute_myeloid	15	acuity_maxn:OLINK_EREG	2.26685	2.66606	0.95	-3.0331	7.56681	0.850263	86	0.39754	0.662567
OLINK_ERP44	acute_myeloid	1	OLINK_ERP44	-0.147998	0.181419	0.95	-0.504271	0.208275	-0.815783	617	0.414939	0.691565
OLINK_ERP44	acute_myeloid	1	acuity_maxn:OLINK_ERP44	0.210593	0.68942	0.95	-1.1433	1.56449	0.305464	617	0.760116	0.969272
OLINK_ERP44	acute_myeloid	2	OLINK_ERP44	0.43853	0.216898	0.95	0.0125226	0.864537	2.02183	576	0.0436561	0.5384
OLINK_ERP44	acute_myeloid	2	acuity_maxn:OLINK_ERP44	-0.590889	0.789313	0.95	-2.14117	0.959395	-0.748611	576	0.454397	0.851995
OLINK_ERP44	acute_myeloid	3	OLINK_ERP44	-0.0736231	0.187874	0.95	-0.442584	0.295337	-0.391875	608	0.695288	0.819512
OLINK_ERP44	acute_myeloid	3	acuity_maxn:OLINK_ERP44	-0.0848409	0.7255	0.95	-1.50963	1.33995	-0.116941	608	0.906945	0.969272
OLINK_ERP44	acute_myeloid	4	OLINK_ERP44	0.130503	0.180752	0.95	-0.224554	0.485559	0.721997	545	0.470606	0.705909
OLINK_ERP44	acute_myeloid	4	acuity_maxn:OLINK_ERP44	-0.562025	0.688773	0.95	-1.915	0.790949	-0.815981	545	0.414867	0.851995
OLINK_ERP44	acute_myeloid	5	OLINK_ERP44	0.218221	0.204198	0.95	-0.182885	0.619326	1.06867	549	0.285688	0.612188
OLINK_ERP44	acute_myeloid	5	acuity_maxn:OLINK_ERP44	1.0696	0.753187	0.95	-0.409883	2.54908	1.4201	549	0.156147	0.682483
OLINK_ERP44	acute_myeloid	6	OLINK_ERP44	0.221059	0.206554	0.95	-0.184639	0.626756	1.07022	572	0.284971	0.612188
OLINK_ERP44	acute_myeloid	6	acuity_maxn:OLINK_ERP44	-0.0288851	0.749512	0.95	-1.50102	1.44325	-0.0385385	572	0.969272	0.969272
OLINK_ERP44	acute_myeloid	7	OLINK_ERP44	-0.0696675	0.112827	0.95	-0.291201	0.151866	-0.617471	676	0.537132	0.732453
OLINK_ERP44	acute_myeloid	7	acuity_maxn:OLINK_ERP44	0.0950955	0.431146	0.95	-0.751451	0.941642	0.220565	676	0.825498	0.969272
OLINK_ERP44	acute_myeloid	8	OLINK_ERP44	-0.13186	0.155867	0.95	-0.437973	0.174253	-0.845977	599	0.397904	0.691565
OLINK_ERP44	acute_myeloid	8	acuity_maxn:OLINK_ERP44	0.600208	0.597465	0.95	-0.573174	1.77359	1.00459	599	0.3155	0.788749
OLINK_ERP44	acute_myeloid	9	OLINK_ERP44	-0.291076	0.178293	0.95	-0.641264	0.0591116	-1.63257	573	0.103109	0.5384
OLINK_ERP44	acute_myeloid	9	acuity_maxn:OLINK_ERP44	-0.131413	0.6929	0.95	-1.49235	1.22952	-0.189656	573	0.849646	0.969272
OLINK_ERP44	acute_myeloid	10	OLINK_ERP44	0.317038	0.20744	0.95	-0.0904895	0.724566	1.52833	518	0.12704	0.5384
OLINK_ERP44	acute_myeloid	10	acuity_maxn:OLINK_ERP44	-0.133356	0.767949	0.95	-1.64203	1.37532	-0.173652	518	0.862206	0.969272
OLINK_ERP44	acute_myeloid	11	OLINK_ERP44	-0.0350898	0.0944074	0.95	-0.220455	0.150276	-0.371685	679	0.710244	0.819512
OLINK_ERP44	acute_myeloid	11	acuity_maxn:OLINK_ERP44	0.462435	0.360647	0.95	-0.245683	1.17055	1.28224	679	0.200197	0.682483
OLINK_ERP44	acute_myeloid	12	OLINK_ERP44	0.0106884	0.0990651	0.95	-0.183829	0.205205	0.107893	667	0.914113	0.979407
OLINK_ERP44	acute_myeloid	12	acuity_maxn:OLINK_ERP44	-0.472518	0.382368	0.95	-1.22331	0.278272	-1.23577	667	0.21698	0.682483
OLINK_ERP44	acute_myeloid	13	OLINK_ERP44	-0.16333	0.114036	0.95	-0.387248	0.0605889	-1.43226	658	0.152544	0.5384
OLINK_ERP44	acute_myeloid	13	acuity_maxn:OLINK_ERP44	0.109902	0.436002	0.95	-0.746222	0.966025	0.252066	658	0.801069	0.969272
OLINK_ERP44	acute_myeloid	14	OLINK_ERP44	-0.204109	0.151865	0.95	-0.50238	0.0941617	-1.34402	581	0.179467	0.5384
OLINK_ERP44	acute_myeloid	14	acuity_maxn:OLINK_ERP44	0.931392	0.590094	0.95	-0.227585	2.09037	1.57838	581	0.115023	0.682483
OLINK_ERP44	acute_myeloid	15	OLINK_ERP44	0.0176415	0.772969	0.95	-1.51897	1.55425	0.022823	86	0.981844	0.981844
OLINK_ERP44	acute_myeloid	15	acuity_maxn:OLINK_ERP44	-3.36565	2.7689	0.95	-8.87005	2.13874	-1.21552	86	0.227494	0.682483
OLINK_ESAM	acute_myeloid	1	OLINK_ESAM	0.60109	0.165963	0.95	0.275169	0.92701	3.62183	617	0.000316575	0.00335648
OLINK_ESAM	acute_myeloid	1	acuity_maxn:OLINK_ESAM	-1.79856	0.584888	0.95	-2.94718	-0.64995	-3.07505	617	0.00219768	0.0164826
OLINK_ESAM	acute_myeloid	2	OLINK_ESAM	-0.537233	0.1987	0.95	-0.927498	-0.146967	-2.70374	576	0.00705902	0.0211771
OLINK_ESAM	acute_myeloid	2	acuity_maxn:OLINK_ESAM	1.65518	0.663235	0.95	0.352531	2.95784	2.49562	576	0.0128522	0.0385566
OLINK_ESAM	acute_myeloid	3	OLINK_ESAM	0.123202	0.165509	0.95	-0.201837	0.448242	0.744382	608	0.456933	0.52723
OLINK_ESAM	acute_myeloid	3	acuity_maxn:OLINK_ESAM	-0.896865	0.596276	0.95	-2.06788	0.274146	-1.50411	608	0.133072	0.196172
OLINK_ESAM	acute_myeloid	4	OLINK_ESAM	0.510477	0.165071	0.95	0.186224	0.834729	3.09247	545	0.00208659	0.0078247
OLINK_ESAM	acute_myeloid	4	acuity_maxn:OLINK_ESAM	-1.04155	0.577292	0.95	-2.17554	0.0924423	-1.8042	545	0.0717527	0.134536
OLINK_ESAM	acute_myeloid	5	OLINK_ESAM	-0.472579	0.182383	0.95	-0.830833	-0.114325	-2.59114	549	0.00982033	0.0245508
OLINK_ESAM	acute_myeloid	5	acuity_maxn:OLINK_ESAM	1.78375	0.604381	0.95	0.596573	2.97094	2.95138	549	0.00329877	0.0164939
OLINK_ESAM	acute_myeloid	6	OLINK_ESAM	-0.655001	0.185506	0.95	-1.01936	-0.290645	-3.53089	572	0.00044753	0.00335648
OLINK_ESAM	acute_myeloid	6	acuity_maxn:OLINK_ESAM	1.59112	0.616507	0.95	0.380229	2.80202	2.58087	572	0.0101032	0.037887
OLINK_ESAM	acute_myeloid	7	OLINK_ESAM	0.119978	0.105135	0.95	-0.0864528	0.32641	1.14118	676	0.254199	0.381299
OLINK_ESAM	acute_myeloid	7	acuity_maxn:OLINK_ESAM	-0.37032	0.363676	0.95	-1.08439	0.34375	-1.01827	676	0.308914	0.386143
OLINK_ESAM	acute_myeloid	8	OLINK_ESAM	0.456558	0.143935	0.95	0.173879	0.739237	3.17197	599	0.00159155	0.0078247
OLINK_ESAM	acute_myeloid	8	acuity_maxn:OLINK_ESAM	-0.95858	0.521509	0.95	-1.98279	0.0656294	-1.83809	599	0.0665446	0.134536
OLINK_ESAM	acute_myeloid	9	OLINK_ESAM	0.265177	0.158845	0.95	-0.0468121	0.577165	1.66941	573	0.0955826	0.20482
OLINK_ESAM	acute_myeloid	9	acuity_maxn:OLINK_ESAM	-0.85667	0.573162	0.95	-1.98242	0.269085	-1.49464	573	0.135559	0.196172
OLINK_ESAM	acute_myeloid	10	OLINK_ESAM	-0.145349	0.178615	0.95	-0.496248	0.20555	-0.813755	518	0.416159	0.520199
OLINK_ESAM	acute_myeloid	10	acuity_maxn:OLINK_ESAM	2.06316	0.577614	0.95	0.928404	3.19791	3.57186	518	0.00038751	0.00581265
OLINK_ESAM	acute_myeloid	11	OLINK_ESAM	-0.0916318	0.0876821	0.95	-0.263792	0.0805287	-1.04505	679	0.296374	0.404146
OLINK_ESAM	acute_myeloid	11	acuity_maxn:OLINK_ESAM	0.0979342	0.301624	0.95	-0.494293	0.690161	0.32469	679	0.745516	0.745516
OLINK_ESAM	acute_myeloid	12	OLINK_ESAM	-0.00285327	0.0914015	0.95	-0.182323	0.176616	-0.0312169	667	0.975106	0.975106
OLINK_ESAM	acute_myeloid	12	acuity_maxn:OLINK_ESAM	0.295782	0.316428	0.95	-0.325534	0.917097	0.934751	667	0.350255	0.40414
OLINK_ESAM	acute_myeloid	13	OLINK_ESAM	-0.145549	0.106934	0.95	-0.355523	0.0644242	-1.36111	658	0.173945	0.289908
OLINK_ESAM	acute_myeloid	13	acuity_maxn:OLINK_ESAM	-0.244663	0.373413	0.95	-0.977888	0.488561	-0.655209	658	0.512562	0.549174
OLINK_ESAM	acute_myeloid	14	OLINK_ESAM	-0.224633	0.141374	0.95	-0.502299	0.0530321	-1.58893	581	0.112619	0.211161
OLINK_ESAM	acute_myeloid	14	acuity_maxn:OLINK_ESAM	1.00782	0.47757	0.95	0.0698419	1.94579	2.1103	581	0.0352594	0.0881485
OLINK_ESAM	acute_myeloid	15	OLINK_ESAM	0.140604	0.509502	0.95	-0.872253	1.15346	0.275963	86	0.783239	0.839184
OLINK_ESAM	acute_myeloid	15	acuity_maxn:OLINK_ESAM	-2.5969	1.76059	0.95	-6.09683	0.903034	-1.47502	86	0.143859	0.196172
OLINK_ESM1	acute_myeloid	1	OLINK_ESM1	-0.256082	0.104463	0.95	-0.461227	-0.0509365	-2.45142	617	0.0145055	0.0217583
OLINK_ESM1	acute_myeloid	1	acuity_maxn:OLINK_ESM1	0.048326	0.347342	0.95	-0.63379	0.730442	0.139131	617	0.889392	0.889392
OLINK_ESM1	acute_myeloid	2	OLINK_ESM1	0.569764	0.12347	0.95	0.327257	0.812271	4.61458	576	4.85901e-06	3.64426e-05
OLINK_ESM1	acute_myeloid	2	acuity_maxn:OLINK_ESM1	-0.737311	0.396573	0.95	-1.51622	0.0415935	-1.85921	576	0.0635073	0.272841
OLINK_ESM1	acute_myeloid	3	OLINK_ESM1	0.0366789	0.10523	0.95	-0.16998	0.243338	0.348558	608	0.727542	0.779509
OLINK_ESM1	acute_myeloid	3	acuity_maxn:OLINK_ESM1	-0.679775	0.358247	0.95	-1.38333	0.0237763	-1.8975	608	0.0582348	0.272841
OLINK_ESM1	acute_myeloid	4	OLINK_ESM1	-0.263248	0.10631	0.95	-0.472075	-0.0544197	-2.47622	545	0.0135807	0.0217583
OLINK_ESM1	acute_myeloid	4	acuity_maxn:OLINK_ESM1	0.393708	0.364395	0.95	-0.322083	1.1095	1.08044	545	0.280423	0.549383
OLINK_ESM1	acute_myeloid	5	OLINK_ESM1	0.345667	0.12043	0.95	0.109106	0.582228	2.87026	549	0.00425948	0.00912746
OLINK_ESM1	acute_myeloid	5	acuity_maxn:OLINK_ESM1	-0.14826	0.382638	0.95	-0.899873	0.603354	-0.387467	549	0.698561	0.806032
OLINK_ESM1	acute_myeloid	6	OLINK_ESM1	0.395513	0.118514	0.95	0.162738	0.628288	3.33728	572	0.00090097	0.00270291
OLINK_ESM1	acute_myeloid	6	acuity_maxn:OLINK_ESM1	-0.389821	0.378621	0.95	-1.13348	0.353835	-1.02958	572	0.303641	0.549383
OLINK_ESM1	acute_myeloid	7	OLINK_ESM1	-0.162668	0.0657057	0.95	-0.29168	-0.0336567	-2.47571	676	0.0135409	0.0217583
OLINK_ESM1	acute_myeloid	7	acuity_maxn:OLINK_ESM1	0.232382	0.218031	0.95	-0.195718	0.660481	1.06582	676	0.286886	0.549383
OLINK_ESM1	acute_myeloid	8	OLINK_ESM1	-0.412534	0.0883229	0.95	-0.585995	-0.239074	-4.67075	599	3.70791e-06	3.64426e-05
OLINK_ESM1	acute_myeloid	8	acuity_maxn:OLINK_ESM1	0.841469	0.295699	0.95	0.260736	1.4222	2.8457	599	0.00458306	0.0687459
OLINK_ESM1	acute_myeloid	9	OLINK_ESM1	-0.369624	0.102426	0.95	-0.570802	-0.168447	-3.60868	573	0.000334678	0.00125504
OLINK_ESM1	acute_myeloid	9	acuity_maxn:OLINK_ESM1	0.165722	0.338357	0.95	-0.49885	0.830294	0.489785	573	0.624474	0.806032
OLINK_ESM1	acute_myeloid	10	OLINK_ESM1	0.421479	0.115676	0.95	0.194228	0.64873	3.64362	518	0.000295911	0.00125504
OLINK_ESM1	acute_myeloid	10	acuity_maxn:OLINK_ESM1	-0.145644	0.371483	0.95	-0.875443	0.584155	-0.392061	518	0.695175	0.806032
OLINK_ESM1	acute_myeloid	11	OLINK_ESM1	-0.172299	0.0547855	0.95	-0.279868	-0.0647296	-3.14497	679	0.00173349	0.00433372
OLINK_ESM1	acute_myeloid	11	acuity_maxn:OLINK_ESM1	0.325644	0.181872	0.95	-0.031456	0.682743	1.79051	679	0.0738178	0.272841
OLINK_ESM1	acute_myeloid	12	OLINK_ESM1	0.126246	0.0579529	0.95	0.0124534	0.240038	2.17842	667	0.0297245	0.0405335
OLINK_ESM1	acute_myeloid	12	acuity_maxn:OLINK_ESM1	-0.186597	0.19127	0.95	-0.562161	0.188966	-0.975572	667	0.32963	0.549383
OLINK_ESM1	acute_myeloid	13	OLINK_ESM1	-0.0855518	0.0667113	0.95	-0.216545	0.0454409	-1.28242	658	0.200147	0.230939
OLINK_ESM1	acute_myeloid	13	acuity_maxn:OLINK_ESM1	0.377931	0.223244	0.95	-0.0604258	0.816287	1.6929	658	0.090947	0.272841
OLINK_ESM1	acute_myeloid	14	OLINK_ESM1	0.160268	0.0886282	0.95	-0.0138024	0.334339	1.80832	581	0.0710734	0.0888418
OLINK_ESM1	acute_myeloid	14	acuity_maxn:OLINK_ESM1	0.217138	0.295878	0.95	-0.363984	0.798259	0.733875	581	0.463321	0.694981
OLINK_ESM1	acute_myeloid	15	OLINK_ESM1	-0.0565585	0.31976	0.95	-0.69222	0.579104	-0.176878	86	0.86002	0.86002
OLINK_ESM1	acute_myeloid	15	acuity_maxn:OLINK_ESM1	0.237048	0.982128	0.95	-1.71536	2.18945	0.241362	86	0.809849	0.867695
OLINK_EZR	acute_myeloid	1	OLINK_EZR	0.0732205	0.269435	0.95	-0.4559	0.602341	0.271756	617	0.785901	0.953227
OLINK_EZR	acute_myeloid	1	acuity_maxn:OLINK_EZR	-1.96335	0.82868	0.95	-3.59072	-0.335973	-2.36925	617	0.0181311	0.135984
OLINK_EZR	acute_myeloid	2	OLINK_EZR	1.46396	0.299654	0.95	0.875412	2.05251	4.8855	576	1.3388e-06	2.00819e-05
OLINK_EZR	acute_myeloid	2	acuity_maxn:OLINK_EZR	-0.598491	0.909212	0.95	-2.38427	1.18728	-0.658252	576	0.510639	0.752451
OLINK_EZR	acute_myeloid	3	OLINK_EZR	0.294889	0.264552	0.95	-0.224658	0.814436	1.11467	608	0.265431	0.497683
OLINK_EZR	acute_myeloid	3	acuity_maxn:OLINK_EZR	-1.18757	0.846081	0.95	-2.84917	0.474022	-1.40362	608	0.160943	0.537123
OLINK_EZR	acute_myeloid	4	OLINK_EZR	0.000948221	0.289874	0.95	-0.568458	0.570355	0.00327115	545	0.997391	0.997391
OLINK_EZR	acute_myeloid	4	acuity_maxn:OLINK_EZR	-1.37605	0.895827	0.95	-3.13575	0.383642	-1.53607	545	0.125101	0.537123
OLINK_EZR	acute_myeloid	5	OLINK_EZR	-0.0626567	0.285098	0.95	-0.622674	0.497361	-0.219772	549	0.82613	0.953227
OLINK_EZR	acute_myeloid	5	acuity_maxn:OLINK_EZR	1.16571	0.866422	0.95	-0.536196	2.86762	1.34543	549	0.179041	0.537123
OLINK_EZR	acute_myeloid	6	OLINK_EZR	1.1624	0.287773	0.95	0.597175	1.72762	4.03928	572	6.09349e-05	0.000304674
OLINK_EZR	acute_myeloid	6	acuity_maxn:OLINK_EZR	-0.408974	0.86205	0.95	-2.10214	1.28419	-0.474421	572	0.635381	0.752451
OLINK_EZR	acute_myeloid	7	OLINK_EZR	-0.204732	0.164077	0.95	-0.526895	0.11743	-1.24778	676	0.212543	0.479141
OLINK_EZR	acute_myeloid	7	acuity_maxn:OLINK_EZR	0.00610318	0.507168	0.95	-0.989711	1.00192	0.0120338	676	0.990402	0.990402
OLINK_EZR	acute_myeloid	8	OLINK_EZR	-0.948446	0.227861	0.95	-1.39595	-0.500942	-4.16239	599	3.61136e-05	0.000270852
OLINK_EZR	acute_myeloid	8	acuity_maxn:OLINK_EZR	0.435794	0.763253	0.95	-1.06318	1.93477	0.57097	599	0.568234	0.752451
OLINK_EZR	acute_myeloid	9	OLINK_EZR	-0.724852	0.265066	0.95	-1.24547	-0.204232	-2.73461	573	0.00643874	0.0241453
OLINK_EZR	acute_myeloid	9	acuity_maxn:OLINK_EZR	0.788317	0.889276	0.95	-0.958321	2.53496	0.886471	573	0.375736	0.704505
OLINK_EZR	acute_myeloid	10	OLINK_EZR	-0.393005	0.282796	0.95	-0.948572	0.162563	-1.38971	518	0.165214	0.479141
OLINK_EZR	acute_myeloid	10	acuity_maxn:OLINK_EZR	0.603717	0.855975	0.95	-1.07789	2.28533	0.705297	518	0.480942	0.752451
OLINK_EZR	acute_myeloid	11	OLINK_EZR	-0.1053	0.136232	0.95	-0.372786	0.162186	-0.772949	679	0.439821	0.659732
OLINK_EZR	acute_myeloid	11	acuity_maxn:OLINK_EZR	0.1893	0.419722	0.95	-0.634809	1.01341	0.451013	679	0.652124	0.752451
OLINK_EZR	acute_myeloid	12	OLINK_EZR	0.0334811	0.142337	0.95	-0.246001	0.312963	0.235224	667	0.814107	0.953227
OLINK_EZR	acute_myeloid	12	acuity_maxn:OLINK_EZR	-0.0725785	0.45532	0.95	-0.966612	0.821455	-0.159401	667	0.873401	0.935787
OLINK_EZR	acute_myeloid	13	OLINK_EZR	0.019777	0.166592	0.95	-0.307339	0.346893	0.118715	658	0.905537	0.970218
OLINK_EZR	acute_myeloid	13	acuity_maxn:OLINK_EZR	0.51028	0.544935	0.95	-0.559741	1.5803	0.936405	658	0.349408	0.704505
OLINK_EZR	acute_myeloid	14	OLINK_EZR	-0.260426	0.213759	0.95	-0.680261	0.159409	-1.21831	581	0.223599	0.479141
OLINK_EZR	acute_myeloid	14	acuity_maxn:OLINK_EZR	1.9203	0.693275	0.95	0.558668	3.28193	2.76989	581	0.00578673	0.0868009
OLINK_EZR	acute_myeloid	15	OLINK_EZR	0.795942	0.797039	0.95	-0.78852	2.3804	0.998623	86	0.320779	0.534631
OLINK_EZR	acute_myeloid	15	acuity_maxn:OLINK_EZR	-2.86929	2.43842	0.95	-7.71671	1.97813	-1.1767	86	0.242562	0.606405
OLINK_F11R	acute_myeloid	1	OLINK_F11R	0.230216	0.090359	0.95	0.0527675	0.407665	2.54779	617	0.0110821	0.0342589
OLINK_F11R	acute_myeloid	1	acuity_maxn:OLINK_F11R	-0.386102	0.363384	0.95	-1.09972	0.327519	-1.06252	617	0.288417	0.606109
OLINK_F11R	acute_myeloid	2	OLINK_F11R	-0.215621	0.108876	0.95	-0.429464	-0.00177787	-1.98042	576	0.0481317	0.0919327
OLINK_F11R	acute_myeloid	2	acuity_maxn:OLINK_F11R	0.422089	0.426942	0.95	-0.416465	1.26064	0.988633	576	0.323258	0.606109
OLINK_F11R	acute_myeloid	3	OLINK_F11R	0.124438	0.0913538	0.95	-0.0549698	0.303845	1.36215	608	0.173655	0.260483
OLINK_F11R	acute_myeloid	3	acuity_maxn:OLINK_F11R	-0.0620928	0.367024	0.95	-0.782881	0.658696	-0.169179	608	0.865712	0.865712
OLINK_F11R	acute_myeloid	4	OLINK_F11R	0.227657	0.0896924	0.95	0.0514723	0.403843	2.5382	545	0.0114196	0.0342589
OLINK_F11R	acute_myeloid	4	acuity_maxn:OLINK_F11R	-0.359511	0.355659	0.95	-1.05814	0.339119	-1.01083	545	0.312545	0.606109
OLINK_F11R	acute_myeloid	5	OLINK_F11R	-0.285589	0.100811	0.95	-0.483613	-0.0875663	-2.83291	549	0.00478213	0.0239107
OLINK_F11R	acute_myeloid	5	acuity_maxn:OLINK_F11R	0.794306	0.390178	0.95	0.0278811	1.56073	2.03575	549	0.0422549	0.265401
OLINK_F11R	acute_myeloid	6	OLINK_F11R	-0.316824	0.102832	0.95	-0.518799	-0.114848	-3.08097	572	0.00216245	0.0162184
OLINK_F11R	acute_myeloid	6	acuity_maxn:OLINK_F11R	0.252724	0.396826	0.95	-0.52669	1.03214	0.636863	572	0.524469	0.66391
OLINK_F11R	acute_myeloid	7	OLINK_F11R	0.0819081	0.0569502	0.95	-0.0299124	0.193729	1.43824	676	0.150828	0.251381
OLINK_F11R	acute_myeloid	7	acuity_maxn:OLINK_F11R	-0.13812	0.227506	0.95	-0.584824	0.308584	-0.607105	676	0.543985	0.66391
OLINK_F11R	acute_myeloid	8	OLINK_F11R	0.154141	0.0781515	0.95	0.000656784	0.307625	1.97234	599	0.0490308	0.0919327
OLINK_F11R	acute_myeloid	8	acuity_maxn:OLINK_F11R	-0.165062	0.320373	0.95	-0.794253	0.464128	-0.515219	599	0.60659	0.66391
OLINK_F11R	acute_myeloid	9	OLINK_F11R	0.086998	0.0889758	0.95	-0.0877605	0.261756	0.977771	573	0.3286	0.352071
OLINK_F11R	acute_myeloid	9	acuity_maxn:OLINK_F11R	-0.369765	0.3586	0.95	-1.0741	0.334566	-1.03113	573	0.302913	0.606109
OLINK_F11R	acute_myeloid	10	OLINK_F11R	-0.122167	0.101778	0.95	-0.322115	0.0777815	-1.20033	518	0.230561	0.314402
OLINK_F11R	acute_myeloid	10	acuity_maxn:OLINK_F11R	0.758821	0.384096	0.95	0.00424328	1.5134	1.9756	518	0.0487302	0.265401
OLINK_F11R	acute_myeloid	11	OLINK_F11R	-0.0492167	0.0474918	0.95	-0.142465	0.0440318	-1.03632	679	0.300422	0.352071
OLINK_F11R	acute_myeloid	11	acuity_maxn:OLINK_F11R	0.0938727	0.18904	0.95	-0.277301	0.465046	0.496575	679	0.619649	0.66391
OLINK_F11R	acute_myeloid	12	OLINK_F11R	0.0503504	0.0494668	0.95	-0.046779	0.14748	1.01786	667	0.309112	0.352071
OLINK_F11R	acute_myeloid	12	acuity_maxn:OLINK_F11R	-0.161296	0.197027	0.95	-0.548164	0.225572	-0.818648	667	0.41328	0.619919
OLINK_F11R	acute_myeloid	13	OLINK_F11R	-0.133531	0.0575036	0.95	-0.246444	-0.0206183	-2.32213	658	0.0205301	0.0513253
OLINK_F11R	acute_myeloid	13	acuity_maxn:OLINK_F11R	0.261705	0.229535	0.95	-0.189005	0.712416	1.14015	658	0.254638	0.606109
OLINK_F11R	acute_myeloid	14	OLINK_F11R	-0.275563	0.0753571	0.95	-0.423568	-0.127557	-3.65676	581	0.000278612	0.00417918
OLINK_F11R	acute_myeloid	14	acuity_maxn:OLINK_F11R	0.585483	0.302072	0.95	-0.00780366	1.17877	1.93822	581	0.0530802	0.265401
OLINK_F11R	acute_myeloid	15	OLINK_F11R	0.216085	0.32133	0.95	-0.422697	0.854868	0.672472	86	0.503086	0.503086
OLINK_F11R	acute_myeloid	15	acuity_maxn:OLINK_F11R	-1.05845	1.20876	0.95	-3.46138	1.34448	-0.875655	86	0.383657	0.619919
OLINK_F2R	acute_myeloid	1	OLINK_F2R	0.202266	0.116166	0.95	-0.0258618	0.430394	1.74119	617	0.0821492	0.254668
OLINK_F2R	acute_myeloid	1	acuity_maxn:OLINK_F2R	-1.18394	0.420637	0.95	-2.00999	-0.357884	-2.81463	617	0.00503911	0.0251956
OLINK_F2R	acute_myeloid	2	OLINK_F2R	-0.161259	0.14042	0.95	-0.437056	0.114538	-1.14841	576	0.251278	0.418796
OLINK_F2R	acute_myeloid	2	acuity_maxn:OLINK_F2R	0.9367	0.475324	0.95	0.00312019	1.87028	1.97066	576	0.0492417	0.123104
OLINK_F2R	acute_myeloid	3	OLINK_F2R	-0.0212601	0.115641	0.95	-0.248365	0.205844	-0.183846	608	0.854196	0.877066
OLINK_F2R	acute_myeloid	3	acuity_maxn:OLINK_F2R	-0.741102	0.422713	0.95	-1.57126	0.0890521	-1.75321	608	0.0800707	0.150133
OLINK_F2R	acute_myeloid	4	OLINK_F2R	0.178817	0.114932	0.95	-0.0469466	0.40458	1.55585	545	0.120324	0.257836
OLINK_F2R	acute_myeloid	4	acuity_maxn:OLINK_F2R	-0.604822	0.414746	0.95	-1.41952	0.209875	-1.45829	545	0.145336	0.218003
OLINK_F2R	acute_myeloid	5	OLINK_F2R	-0.258044	0.128238	0.95	-0.50994	-0.00614701	-2.01223	549	0.0446837	0.223419
OLINK_F2R	acute_myeloid	5	acuity_maxn:OLINK_F2R	1.31178	0.431987	0.95	0.463228	2.16033	3.03661	549	0.00250611	0.0187958
OLINK_F2R	acute_myeloid	6	OLINK_F2R	-0.274428	0.130723	0.95	-0.531183	-0.0176735	-2.09932	572	0.0362265	0.223419
OLINK_F2R	acute_myeloid	6	acuity_maxn:OLINK_F2R	0.945805	0.442632	0.95	0.076423	1.81519	2.13678	572	0.0330398	0.123104
OLINK_F2R	acute_myeloid	7	OLINK_F2R	0.0113911	0.0736105	0.95	-0.133142	0.155924	0.154749	676	0.877066	0.877066
OLINK_F2R	acute_myeloid	7	acuity_maxn:OLINK_F2R	-0.413925	0.259067	0.95	-0.922598	0.0947472	-1.59775	676	0.110565	0.184275
OLINK_F2R	acute_myeloid	8	OLINK_F2R	0.203329	0.100406	0.95	0.00613767	0.400519	2.02506	599	0.0433042	0.223419
OLINK_F2R	acute_myeloid	8	acuity_maxn:OLINK_F2R	-0.519287	0.370518	0.95	-1.24696	0.208386	-1.40151	599	0.161578	0.220334
OLINK_F2R	acute_myeloid	9	OLINK_F2R	0.0694594	0.11052	0.95	-0.147615	0.286534	0.628476	573	0.529942	0.794914
OLINK_F2R	acute_myeloid	9	acuity_maxn:OLINK_F2R	-0.798604	0.403932	0.95	-1.59197	-0.00523666	-1.97708	573	0.0485118	0.123104
OLINK_F2R	acute_myeloid	10	OLINK_F2R	-0.0235558	0.125827	0.95	-0.27075	0.223638	-0.187207	518	0.851571	0.877066
OLINK_F2R	acute_myeloid	10	acuity_maxn:OLINK_F2R	1.38794	0.411725	0.95	0.579081	2.19679	3.37103	518	0.000804794	0.0120719
OLINK_F2R	acute_myeloid	11	OLINK_F2R	-0.0908024	0.061525	0.95	-0.211605	0.0299998	-1.47586	679	0.140445	0.263334
OLINK_F2R	acute_myeloid	11	acuity_maxn:OLINK_F2R	0.00517055	0.215305	0.95	-0.417573	0.427914	0.024015	679	0.980848	0.980848
OLINK_F2R	acute_myeloid	12	OLINK_F2R	0.03445	0.0640401	0.95	-0.0912945	0.160195	0.537944	667	0.590795	0.80563
OLINK_F2R	acute_myeloid	12	acuity_maxn:OLINK_F2R	0.157249	0.225024	0.95	-0.284592	0.59909	0.698811	667	0.484914	0.559516
OLINK_F2R	acute_myeloid	13	OLINK_F2R	-0.120539	0.0748209	0.95	-0.267455	0.0263775	-1.61103	658	0.107652	0.257836
OLINK_F2R	acute_myeloid	13	acuity_maxn:OLINK_F2R	-0.143472	0.265398	0.95	-0.664601	0.377657	-0.540592	658	0.588972	0.631041
OLINK_F2R	acute_myeloid	14	OLINK_F2R	-0.170815	0.0989691	0.95	-0.365196	0.0235658	-1.72594	581	0.0848894	0.254668
OLINK_F2R	acute_myeloid	14	acuity_maxn:OLINK_F2R	0.601215	0.340832	0.95	-0.0681973	1.27063	1.76396	581	0.0782634	0.150133
OLINK_F2R	acute_myeloid	15	OLINK_F2R	0.127082	0.403919	0.95	-0.675883	0.930046	0.314621	86	0.753811	0.877066
OLINK_F2R	acute_myeloid	15	acuity_maxn:OLINK_F2R	-1.28616	1.41339	0.95	-4.09589	1.52357	-0.909981	86	0.365376	0.45672
OLINK_F3	acute_myeloid	1	OLINK_F3	0.497487	0.178198	0.95	0.147539	0.847434	2.79177	617	0.00540439	0.0356569
OLINK_F3	acute_myeloid	1	acuity_maxn:OLINK_F3	-1.57489	0.520827	0.95	-2.5977	-0.552079	-3.02382	617	0.00259972	0.0185557
OLINK_F3	acute_myeloid	2	OLINK_F3	0.083159	0.204924	0.95	-0.31933	0.485648	0.405804	576	0.685037	0.790428
OLINK_F3	acute_myeloid	2	acuity_maxn:OLINK_F3	1.27735	0.587433	0.95	0.123572	2.43112	2.17445	576	0.0300776	0.0501293
OLINK_F3	acute_myeloid	3	OLINK_F3	0.792672	0.175514	0.95	0.447984	1.13736	4.51628	608	7.56144e-06	0.000113422
OLINK_F3	acute_myeloid	3	acuity_maxn:OLINK_F3	-1.26754	0.529157	0.95	-2.30673	-0.22834	-2.39539	608	0.0169041	0.0316952
OLINK_F3	acute_myeloid	4	OLINK_F3	0.472636	0.174995	0.95	0.128888	0.816384	2.70085	545	0.00713138	0.0356569
OLINK_F3	acute_myeloid	4	acuity_maxn:OLINK_F3	-1.45719	0.528116	0.95	-2.49458	-0.419796	-2.75922	545	0.00598873	0.0185557
OLINK_F3	acute_myeloid	5	OLINK_F3	-0.404062	0.196881	0.95	-0.790794	-0.0173301	-2.05232	549	0.0406124	0.127652
OLINK_F3	acute_myeloid	5	acuity_maxn:OLINK_F3	1.55197	0.563473	0.95	0.44514	2.65879	2.75429	549	0.00607703	0.0185557
OLINK_F3	acute_myeloid	6	OLINK_F3	-0.130925	0.194481	0.95	-0.512909	0.251059	-0.673203	572	0.50109	0.683305
OLINK_F3	acute_myeloid	6	acuity_maxn:OLINK_F3	1.5617	0.555572	0.95	0.470492	2.65291	2.81098	572	0.00510833	0.0185557
OLINK_F3	acute_myeloid	7	OLINK_F3	0.170911	0.110269	0.95	-0.0455991	0.387421	1.54995	676	0.121621	0.22804
OLINK_F3	acute_myeloid	7	acuity_maxn:OLINK_F3	-0.414197	0.327239	0.95	-1.05673	0.22833	-1.26573	676	0.206045	0.237744
OLINK_F3	acute_myeloid	8	OLINK_F3	0.00846103	0.153417	0.95	-0.29284	0.309762	0.0551505	599	0.956037	0.956037
OLINK_F3	acute_myeloid	8	acuity_maxn:OLINK_F3	-0.999753	0.472729	0.95	-1.92816	-0.071345	-2.11485	599	0.0348548	0.0522822
OLINK_F3	acute_myeloid	9	OLINK_F3	0.0323926	0.172028	0.95	-0.30549	0.370275	0.188298	573	0.85071	0.911475
OLINK_F3	acute_myeloid	9	acuity_maxn:OLINK_F3	-0.705559	0.548095	0.95	-1.78208	0.370962	-1.28729	573	0.198512	0.237744
OLINK_F3	acute_myeloid	10	OLINK_F3	-0.372094	0.189634	0.95	-0.74464	0.000451864	-1.96217	518	0.0502775	0.127652
OLINK_F3	acute_myeloid	10	acuity_maxn:OLINK_F3	1.29499	0.536918	0.95	0.240181	2.34979	2.41189	518	0.0162169	0.0316952
OLINK_F3	acute_myeloid	11	OLINK_F3	-0.17955	0.0918681	0.95	-0.359929	0.000830114	-1.95443	679	0.0510607	0.127652
OLINK_F3	acute_myeloid	11	acuity_maxn:OLINK_F3	0.464493	0.269129	0.95	-0.0639315	0.992917	1.72591	679	0.0848178	0.115661
OLINK_F3	acute_myeloid	12	OLINK_F3	-0.138189	0.0968083	0.95	-0.328275	0.0518965	-1.42745	667	0.153917	0.256529
OLINK_F3	acute_myeloid	12	acuity_maxn:OLINK_F3	0.0799297	0.2994	0.95	-0.50795	0.66781	0.266967	667	0.789577	0.845976
OLINK_F3	acute_myeloid	13	OLINK_F3	0.0628145	0.112209	0.95	-0.157517	0.283146	0.559797	658	0.575808	0.71976
OLINK_F3	acute_myeloid	13	acuity_maxn:OLINK_F3	0.0383166	0.344214	0.95	-0.637574	0.714207	0.111316	658	0.9114	0.9114
OLINK_F3	acute_myeloid	14	OLINK_F3	-0.274502	0.150802	0.95	-0.570686	0.0216823	-1.82028	581	0.0692313	0.148353
OLINK_F3	acute_myeloid	14	acuity_maxn:OLINK_F3	1.16551	0.448651	0.95	0.284335	2.04669	2.59781	581	0.0096199	0.0240497
OLINK_F3	acute_myeloid	15	OLINK_F3	0.458043	0.496386	0.95	-0.52874	1.44482	0.922755	86	0.358716	0.538075
OLINK_F3	acute_myeloid	15	acuity_maxn:OLINK_F3	-3.89594	1.38794	0.95	-6.65507	-1.13681	-2.80699	86	0.00618524	0.0185557
OLINK_F7	acute_myeloid	1	OLINK_F7	0.179295	0.207934	0.95	-0.229049	0.58764	0.862269	617	0.388874	0.589925
OLINK_F7	acute_myeloid	1	acuity_maxn:OLINK_F7	-0.960036	0.708723	0.95	-2.35184	0.431766	-1.3546	617	0.176041	0.861382
OLINK_F7	acute_myeloid	2	OLINK_F7	0.456296	0.237481	0.95	-0.0101382	0.92273	1.9214	576	0.0551744	0.275872
OLINK_F7	acute_myeloid	2	acuity_maxn:OLINK_F7	0.732367	0.799588	0.95	-0.838096	2.30283	0.915931	576	0.360086	0.861382
OLINK_F7	acute_myeloid	3	OLINK_F7	-0.606597	0.20967	0.95	-1.01836	-0.194831	-2.8931	608	0.00395118	0.0592678
OLINK_F7	acute_myeloid	3	acuity_maxn:OLINK_F7	0.499078	0.721775	0.95	-0.918396	1.91655	0.69146	608	0.489541	0.861382
OLINK_F7	acute_myeloid	4	OLINK_F7	-0.0401757	0.213904	0.95	-0.460352	0.380001	-0.187821	545	0.851087	0.851087
OLINK_F7	acute_myeloid	4	acuity_maxn:OLINK_F7	0.335958	0.733754	0.95	-1.10537	1.77729	0.457862	545	0.647234	0.861382
OLINK_F7	acute_myeloid	5	OLINK_F7	0.51499	0.230182	0.95	0.0628449	0.967136	2.23732	549	0.0256661	0.192496
OLINK_F7	acute_myeloid	5	acuity_maxn:OLINK_F7	-0.454513	0.76495	0.95	-1.9571	1.04807	-0.594174	549	0.55264	0.861382
OLINK_F7	acute_myeloid	6	OLINK_F7	0.311829	0.228371	0.95	-0.136719	0.760377	1.36545	572	0.172648	0.475313
OLINK_F7	acute_myeloid	6	acuity_maxn:OLINK_F7	0.613548	0.758089	0.95	-0.875429	2.10253	0.809335	572	0.418659	0.861382
OLINK_F7	acute_myeloid	7	OLINK_F7	-0.0684364	0.129163	0.95	-0.322045	0.185173	-0.529845	676	0.596393	0.745492
OLINK_F7	acute_myeloid	7	acuity_maxn:OLINK_F7	-0.239666	0.441597	0.95	-1.10673	0.627401	-0.542726	676	0.587498	0.861382
OLINK_F7	acute_myeloid	8	OLINK_F7	0.0635318	0.17733	0.95	-0.284732	0.411795	0.35827	599	0.720268	0.831078
OLINK_F7	acute_myeloid	8	acuity_maxn:OLINK_F7	-0.682063	0.608884	0.95	-1.87787	0.513745	-1.12018	599	0.263084	0.861382
OLINK_F7	acute_myeloid	9	OLINK_F7	-0.213074	0.200161	0.95	-0.606214	0.180065	-1.06451	573	0.287544	0.539146
OLINK_F7	acute_myeloid	9	acuity_maxn:OLINK_F7	-0.119947	0.683527	0.95	-1.46247	1.22258	-0.175483	573	0.860762	0.921381
OLINK_F7	acute_myeloid	10	OLINK_F7	0.195781	0.229147	0.95	-0.25439	0.645952	0.854391	518	0.393283	0.589925
OLINK_F7	acute_myeloid	10	acuity_maxn:OLINK_F7	-0.076109	0.770784	0.95	-1.59036	1.43814	-0.0987424	518	0.921381	0.921381
OLINK_F7	acute_myeloid	11	OLINK_F7	0.179283	0.107888	0.95	-0.0325507	0.391117	1.66176	679	0.0970234	0.363838
OLINK_F7	acute_myeloid	11	acuity_maxn:OLINK_F7	-0.147426	0.368344	0.95	-0.870657	0.575805	-0.40024	679	0.689106	0.861382
OLINK_F7	acute_myeloid	12	OLINK_F7	-0.126646	0.113446	0.95	-0.3494	0.0961078	-1.11636	667	0.264671	0.539146
OLINK_F7	acute_myeloid	12	acuity_maxn:OLINK_F7	0.393321	0.391071	0.95	-0.374558	1.1612	1.00575	667	0.314899	0.861382
OLINK_F7	acute_myeloid	13	OLINK_F7	0.171522	0.130777	0.95	-0.0852685	0.428313	1.31156	658	0.190125	0.475313
OLINK_F7	acute_myeloid	13	acuity_maxn:OLINK_F7	-0.654986	0.452092	0.95	-1.5427	0.23273	-1.44879	658	0.147872	0.861382
OLINK_F7	acute_myeloid	14	OLINK_F7	0.0502129	0.17627	0.95	-0.295991	0.396417	0.284864	581	0.77585	0.831268
OLINK_F7	acute_myeloid	14	acuity_maxn:OLINK_F7	0.242587	0.599346	0.95	-0.934561	1.41974	0.404753	581	0.685808	0.861382
OLINK_F7	acute_myeloid	15	OLINK_F7	-0.350045	0.534055	0.95	-1.41171	0.711621	-0.655448	86	0.513929	0.700812
OLINK_F7	acute_myeloid	15	acuity_maxn:OLINK_F7	0.20592	1.86325	0.95	-3.49809	3.90993	0.110517	86	0.912257	0.921381
OLINK_F9	acute_myeloid	1	OLINK_F9	1.61544	0.210435	0.95	1.20219	2.0287	7.67669	617	6.41685e-14	9.62528e-13
OLINK_F9	acute_myeloid	1	acuity_maxn:OLINK_F9	-0.294529	0.733813	0.95	-1.7356	1.14654	-0.401368	617	0.688288	0.860099
OLINK_F9	acute_myeloid	2	OLINK_F9	-0.956433	0.254157	0.95	-1.45562	-0.457245	-3.76315	576	0.000184969	0.000346817
OLINK_F9	acute_myeloid	2	acuity_maxn:OLINK_F9	-1.25777	0.878805	0.95	-2.98383	0.468281	-1.43123	576	0.152907	0.679161
OLINK_F9	acute_myeloid	3	OLINK_F9	1.49529	0.211773	0.95	1.07939	1.91118	7.0608	608	4.53814e-12	2.26907e-11
OLINK_F9	acute_myeloid	3	acuity_maxn:OLINK_F9	-0.561509	0.744896	0.95	-2.02439	0.901373	-0.753808	608	0.451256	0.846105
OLINK_F9	acute_myeloid	4	OLINK_F9	1.14778	0.21622	0.95	0.723056	1.57251	5.3084	545	1.6123e-07	4.03076e-07
OLINK_F9	acute_myeloid	4	acuity_maxn:OLINK_F9	-0.114484	0.739034	0.95	-1.56619	1.33722	-0.15491	545	0.876949	0.891816
OLINK_F9	acute_myeloid	5	OLINK_F9	-1.36089	0.239194	0.95	-1.83074	-0.891043	-5.68948	549	2.07472e-08	6.22415e-08
OLINK_F9	acute_myeloid	5	acuity_maxn:OLINK_F9	-0.44202	0.837505	0.95	-2.08713	1.20309	-0.527781	549	0.597864	0.860099
OLINK_F9	acute_myeloid	6	OLINK_F9	-0.902527	0.242579	0.95	-1.37898	-0.426074	-3.72056	572	0.0002184	0.000364
OLINK_F9	acute_myeloid	6	acuity_maxn:OLINK_F9	-1.10379	0.824351	0.95	-2.72291	0.515336	-1.33898	572	0.18111	0.679161
OLINK_F9	acute_myeloid	7	OLINK_F9	0.957776	0.131469	0.95	0.699639	1.21591	7.28519	676	8.97663e-13	6.73247e-12
OLINK_F9	acute_myeloid	7	acuity_maxn:OLINK_F9	-0.0621278	0.456629	0.95	-0.958709	0.834454	-0.136057	676	0.891816	0.891816
OLINK_F9	acute_myeloid	8	OLINK_F9	0.645149	0.188324	0.95	0.275293	1.01501	3.42573	599	0.000655108	0.000982661
OLINK_F9	acute_myeloid	8	acuity_maxn:OLINK_F9	-0.314822	0.658419	0.95	-1.60791	0.978267	-0.478149	599	0.632719	0.860099
OLINK_F9	acute_myeloid	9	OLINK_F9	0.413934	0.212086	0.95	-0.00262659	0.830495	1.95173	573	0.0514573	0.070169
OLINK_F9	acute_myeloid	9	acuity_maxn:OLINK_F9	0.657178	0.728471	0.95	-0.77362	2.08798	0.902134	573	0.367365	0.78721
OLINK_F9	acute_myeloid	10	OLINK_F9	-1.50357	0.229121	0.95	-1.9537	-1.05345	-6.56235	518	1.28706e-10	4.82647e-10
OLINK_F9	acute_myeloid	10	acuity_maxn:OLINK_F9	0.261419	0.784469	0.95	-1.27971	1.80255	0.333243	518	0.739085	0.860099
OLINK_F9	acute_myeloid	11	OLINK_F9	-0.0626387	0.113622	0.95	-0.285731	0.160453	-0.551292	679	0.581615	0.671094
OLINK_F9	acute_myeloid	11	acuity_maxn:OLINK_F9	-0.427528	0.396336	0.95	-1.20572	0.350664	-1.0787	679	0.281104	0.70276
OLINK_F9	acute_myeloid	12	OLINK_F9	0.222119	0.117751	0.95	-0.00908943	0.453327	1.88634	667	0.059684	0.0746049
OLINK_F9	acute_myeloid	12	acuity_maxn:OLINK_F9	-0.954304	0.409597	0.95	-1.75856	-0.150048	-2.32986	667	0.0201111	0.301667
OLINK_F9	acute_myeloid	13	OLINK_F9	-0.0421239	0.138251	0.95	-0.31359	0.229343	-0.304691	658	0.760698	0.760698
OLINK_F9	acute_myeloid	13	acuity_maxn:OLINK_F9	0.1589	0.489192	0.95	-0.801665	1.11947	0.324822	658	0.745419	0.860099
OLINK_F9	acute_myeloid	14	OLINK_F9	-0.821069	0.181668	0.95	-1.17788	-0.464263	-4.51961	581	7.50973e-06	1.60923e-05
OLINK_F9	acute_myeloid	14	acuity_maxn:OLINK_F9	1.3032	0.652644	0.95	0.0213691	2.58503	1.9968	581	0.0463132	0.347349
OLINK_F9	acute_myeloid	15	OLINK_F9	0.269	0.665205	0.95	-1.05338	1.59138	0.404387	86	0.686932	0.735999
OLINK_F9	acute_myeloid	15	acuity_maxn:OLINK_F9	-2.37576	2.07289	0.95	-6.49652	1.74501	-1.14611	86	0.254929	0.70276
OLINK_FABP1	acute_myeloid	1	OLINK_FABP1	0.0664092	0.0529727	0.95	-0.0376195	0.170438	1.25365	617	0.210444	0.35074
OLINK_FABP1	acute_myeloid	1	acuity_maxn:OLINK_FABP1	-0.391225	0.191664	0.95	-0.767618	-0.0148313	-2.0412	617	0.0416561	0.10414
OLINK_FABP1	acute_myeloid	2	OLINK_FABP1	-0.0568779	0.0633805	0.95	-0.181363	0.0676072	-0.897404	576	0.369879	0.426783
OLINK_FABP1	acute_myeloid	2	acuity_maxn:OLINK_FABP1	0.479078	0.226997	0.95	0.0332349	0.92492	2.1105	576	0.0352456	0.10414
OLINK_FABP1	acute_myeloid	3	OLINK_FABP1	0.0406054	0.0522773	0.95	-0.0620606	0.143271	0.776732	608	0.437619	0.468878
OLINK_FABP1	acute_myeloid	3	acuity_maxn:OLINK_FABP1	-0.318016	0.193174	0.95	-0.697385	0.0613522	-1.64627	608	0.100224	0.187921
OLINK_FABP1	acute_myeloid	4	OLINK_FABP1	0.0938275	0.0520984	0.95	-0.00851072	0.196166	1.80097	545	0.0722607	0.270977
OLINK_FABP1	acute_myeloid	4	acuity_maxn:OLINK_FABP1	-0.315803	0.188737	0.95	-0.686543	0.0549383	-1.67324	545	0.0948534	0.187921
OLINK_FABP1	acute_myeloid	5	OLINK_FABP1	-0.140068	0.0593918	0.95	-0.256731	-0.0234049	-2.35837	549	0.018705	0.0935249
OLINK_FABP1	acute_myeloid	5	acuity_maxn:OLINK_FABP1	0.656885	0.211028	0.95	0.242365	1.07141	3.11279	549	0.00194976	0.0185248
OLINK_FABP1	acute_myeloid	6	OLINK_FABP1	-0.152246	0.0587905	0.95	-0.267718	-0.0367747	-2.58964	572	0.00985226	0.073892
OLINK_FABP1	acute_myeloid	6	acuity_maxn:OLINK_FABP1	0.442003	0.203994	0.95	0.0413341	0.842671	2.16674	572	0.0306665	0.10414
OLINK_FABP1	acute_myeloid	7	OLINK_FABP1	0.0347251	0.0336082	0.95	-0.031264	0.100714	1.03323	676	0.301865	0.411634
OLINK_FABP1	acute_myeloid	7	acuity_maxn:OLINK_FABP1	-0.0984579	0.120313	0.95	-0.33469	0.137774	-0.818348	676	0.413447	0.516809
OLINK_FABP1	acute_myeloid	8	OLINK_FABP1	0.0771574	0.0454875	0.95	-0.012177	0.166492	1.69623	599	0.0903616	0.271085
OLINK_FABP1	acute_myeloid	8	acuity_maxn:OLINK_FABP1	-0.214349	0.168028	0.95	-0.544344	0.115646	-1.27567	599	0.202565	0.337608
OLINK_FABP1	acute_myeloid	9	OLINK_FABP1	-0.0693904	0.051337	0.95	-0.170222	0.0314412	-1.35167	573	0.177016	0.331904
OLINK_FABP1	acute_myeloid	9	acuity_maxn:OLINK_FABP1	0.16125	0.190046	0.95	-0.212022	0.534523	0.848478	573	0.396526	0.516809
OLINK_FABP1	acute_myeloid	10	OLINK_FABP1	-0.0997085	0.0620702	0.95	-0.221649	0.0222318	-1.60638	518	0.108799	0.271998
OLINK_FABP1	acute_myeloid	10	acuity_maxn:OLINK_FABP1	0.643898	0.211676	0.95	0.22805	1.05975	3.04191	518	0.00246997	0.0185248
OLINK_FABP1	acute_myeloid	11	OLINK_FABP1	-0.0253636	0.0279047	0.95	-0.0801535	0.0294263	-0.908936	679	0.363706	0.426783
OLINK_FABP1	acute_myeloid	11	acuity_maxn:OLINK_FABP1	0.0527299	0.0999251	0.95	-0.143469	0.248929	0.527694	679	0.597884	0.689866
OLINK_FABP1	acute_myeloid	12	OLINK_FABP1	0.00130631	0.0301296	0.95	-0.057854	0.0604666	0.0433564	667	0.96543	0.96543
OLINK_FABP1	acute_myeloid	12	acuity_maxn:OLINK_FABP1	-0.0401393	0.108099	0.95	-0.252394	0.172115	-0.371321	667	0.710517	0.761268
OLINK_FABP1	acute_myeloid	13	OLINK_FABP1	-0.0489021	0.0340053	0.95	-0.115674	0.0178699	-1.43807	658	0.150889	0.323334
OLINK_FABP1	acute_myeloid	13	acuity_maxn:OLINK_FABP1	0.0363963	0.122547	0.95	-0.204233	0.277026	0.297	658	0.766561	0.766561
OLINK_FABP1	acute_myeloid	14	OLINK_FABP1	-0.124124	0.0449159	0.95	-0.212341	-0.0359062	-2.76346	581	0.00590043	0.073892
OLINK_FABP1	acute_myeloid	14	acuity_maxn:OLINK_FABP1	0.442792	0.156964	0.95	0.134506	0.751078	2.82098	581	0.00495133	0.0247566
OLINK_FABP1	acute_myeloid	15	OLINK_FABP1	0.15741	0.150015	0.95	-0.14081	0.45563	1.0493	86	0.296981	0.411634
OLINK_FABP1	acute_myeloid	15	acuity_maxn:OLINK_FABP1	-0.534036	0.475551	0.95	-1.4794	0.411328	-1.12298	86	0.26457	0.396855
OLINK_FABP2	acute_myeloid	1	OLINK_FABP2	-0.148166	0.0856652	0.95	-0.316396	0.0200648	-1.72959	617	0.0842032	0.315762
OLINK_FABP2	acute_myeloid	1	acuity_maxn:OLINK_FABP2	-0.262067	0.299772	0.95	-0.850764	0.326629	-0.874223	617	0.382337	0.615758
OLINK_FABP2	acute_myeloid	2	OLINK_FABP2	0.0382977	0.103264	0.95	-0.164523	0.241118	0.37087	576	0.710871	0.945993
OLINK_FABP2	acute_myeloid	2	acuity_maxn:OLINK_FABP2	0.349806	0.37183	0.95	-0.380502	1.08011	0.940768	576	0.347218	0.615758
OLINK_FABP2	acute_myeloid	3	OLINK_FABP2	-0.274645	0.0842306	0.95	-0.440063	-0.109227	-3.26064	608	0.00117376	0.0176063
OLINK_FABP2	acute_myeloid	3	acuity_maxn:OLINK_FABP2	-0.242403	0.295194	0.95	-0.822128	0.337321	-0.821165	608	0.411874	0.615758
OLINK_FABP2	acute_myeloid	4	OLINK_FABP2	-0.158061	0.0854039	0.95	-0.325822	0.00969997	-1.85075	545	0.0647466	0.315762
OLINK_FABP2	acute_myeloid	4	acuity_maxn:OLINK_FABP2	-0.221301	0.29375	0.95	-0.798322	0.35572	-0.753365	545	0.451556	0.615758
OLINK_FABP2	acute_myeloid	5	OLINK_FABP2	0.103673	0.0962693	0.95	-0.0854288	0.292774	1.0769	549	0.281997	0.695251
OLINK_FABP2	acute_myeloid	5	acuity_maxn:OLINK_FABP2	0.761576	0.356502	0.95	0.0613008	1.46185	2.13625	549	0.033101	0.496515
OLINK_FABP2	acute_myeloid	6	OLINK_FABP2	0.0491343	0.0947048	0.95	-0.136877	0.235146	0.518815	572	0.60409	0.906135
OLINK_FABP2	acute_myeloid	6	acuity_maxn:OLINK_FABP2	0.292009	0.32379	0.95	-0.343954	0.927971	0.901847	572	0.367518	0.615758
OLINK_FABP2	acute_myeloid	7	OLINK_FABP2	-0.0562087	0.0540581	0.95	-0.162351	0.0499332	-1.03978	676	0.298812	0.695251
OLINK_FABP2	acute_myeloid	7	acuity_maxn:OLINK_FABP2	-0.149302	0.188677	0.95	-0.519766	0.221161	-0.791311	676	0.42904	0.615758
OLINK_FABP2	acute_myeloid	8	OLINK_FABP2	-0.00950167	0.0740545	0.95	-0.15494	0.135936	-0.128306	599	0.89795	0.945993
OLINK_FABP2	acute_myeloid	8	acuity_maxn:OLINK_FABP2	-0.131401	0.260005	0.95	-0.642032	0.379231	-0.505378	599	0.613479	0.766849
OLINK_FABP2	acute_myeloid	9	OLINK_FABP2	-0.0499504	0.0831684	0.95	-0.213303	0.113402	-0.600593	573	0.548348	0.906135
OLINK_FABP2	acute_myeloid	9	acuity_maxn:OLINK_FABP2	0.0957098	0.293396	0.95	-0.480552	0.671972	0.326214	573	0.744381	0.844885
OLINK_FABP2	acute_myeloid	10	OLINK_FABP2	0.217758	0.0958097	0.95	0.029535	0.405982	2.27282	518	0.0234457	0.175843
OLINK_FABP2	acute_myeloid	10	acuity_maxn:OLINK_FABP2	0.414054	0.31956	0.95	-0.21374	1.04185	1.2957	518	0.195656	0.615758
OLINK_FABP2	acute_myeloid	11	OLINK_FABP2	0.00309482	0.0451019	0.95	-0.0854611	0.0916507	0.0686184	679	0.945314	0.945993
OLINK_FABP2	acute_myeloid	11	acuity_maxn:OLINK_FABP2	0.0422582	0.157511	0.95	-0.267008	0.351525	0.268288	679	0.788559	0.844885
OLINK_FABP2	acute_myeloid	12	OLINK_FABP2	-0.0254533	0.047216	0.95	-0.118163	0.0672566	-0.539082	667	0.59001	0.906135
OLINK_FABP2	acute_myeloid	12	acuity_maxn:OLINK_FABP2	0.130518	0.164853	0.95	-0.193175	0.454211	0.791723	667	0.428804	0.615758
OLINK_FABP2	acute_myeloid	13	OLINK_FABP2	-0.00373995	0.0551893	0.95	-0.112108	0.104628	-0.0677659	658	0.945993	0.945993
OLINK_FABP2	acute_myeloid	13	acuity_maxn:OLINK_FABP2	-0.0354733	0.194714	0.95	-0.417808	0.346862	-0.182182	658	0.855496	0.855496
OLINK_FABP2	acute_myeloid	14	OLINK_FABP2	0.0204423	0.0735896	0.95	-0.124092	0.164976	0.277788	581	0.781274	0.945993
OLINK_FABP2	acute_myeloid	14	acuity_maxn:OLINK_FABP2	0.383401	0.252667	0.95	-0.11285	0.879653	1.51742	581	0.129705	0.615758
OLINK_FABP2	acute_myeloid	15	OLINK_FABP2	0.261768	0.264137	0.95	-0.263319	0.786855	0.991031	86	0.324451	0.695251
OLINK_FABP2	acute_myeloid	15	acuity_maxn:OLINK_FABP2	-0.895276	0.756502	0.95	-2.39915	0.6086	-1.18344	86	0.239895	0.615758
OLINK_FABP4	acute_myeloid	1	OLINK_FABP4	0.234019	0.0817795	0.95	0.0734193	0.394619	2.86159	617	0.00435811	0.0224375
OLINK_FABP4	acute_myeloid	1	acuity_maxn:OLINK_FABP4	-1.14461	0.265985	0.95	-1.66696	-0.622266	-4.30329	617	1.95654e-05	0.000293481
OLINK_FABP4	acute_myeloid	2	OLINK_FABP4	-0.20751	0.100492	0.95	-0.404886	-0.0101351	-2.06495	576	0.039375	0.0738282
OLINK_FABP4	acute_myeloid	2	acuity_maxn:OLINK_FABP4	0.724757	0.322943	0.95	0.0904664	1.35905	2.24422	576	0.0251971	0.0539937
OLINK_FABP4	acute_myeloid	3	OLINK_FABP4	0.15328	0.0823614	0.95	-0.00846713	0.315028	1.86107	608	0.0632169	0.0948253
OLINK_FABP4	acute_myeloid	3	acuity_maxn:OLINK_FABP4	-0.925606	0.273768	0.95	-1.46325	-0.38796	-3.38098	608	0.000768577	0.00576433
OLINK_FABP4	acute_myeloid	4	OLINK_FABP4	0.146102	0.0829097	0.95	-0.0167594	0.308964	1.76219	545	0.0785985	0.0982481
OLINK_FABP4	acute_myeloid	4	acuity_maxn:OLINK_FABP4	-0.708759	0.270921	0.95	-1.24094	-0.176582	-2.61611	545	0.00914044	0.0269042
OLINK_FABP4	acute_myeloid	5	OLINK_FABP4	-0.232775	0.0956293	0.95	-0.420619	-0.0449311	-2.43414	549	0.0152449	0.042125
OLINK_FABP4	acute_myeloid	5	acuity_maxn:OLINK_FABP4	0.782477	0.305764	0.95	0.181866	1.38309	2.55909	549	0.0107617	0.0269042
OLINK_FABP4	acute_myeloid	6	OLINK_FABP4	-0.225322	0.0940017	0.95	-0.409952	-0.040691	-2.397	572	0.01685	0.042125
OLINK_FABP4	acute_myeloid	6	acuity_maxn:OLINK_FABP4	0.463236	0.297012	0.95	-0.12013	1.0466	1.55966	572	0.119394	0.179091
OLINK_FABP4	acute_myeloid	7	OLINK_FABP4	0.0570021	0.0527996	0.95	-0.0466687	0.160673	1.07959	676	0.280708	0.300758
OLINK_FABP4	acute_myeloid	7	acuity_maxn:OLINK_FABP4	-0.319329	0.171006	0.95	-0.655095	0.016438	-1.86735	676	0.0622847	0.104912
OLINK_FABP4	acute_myeloid	8	OLINK_FABP4	0.172414	0.0719333	0.95	0.0311415	0.313686	2.39685	599	0.016842	0.042125
OLINK_FABP4	acute_myeloid	8	acuity_maxn:OLINK_FABP4	-0.349583	0.242873	0.95	-0.82657	0.127404	-1.43936	599	0.15057	0.205323
OLINK_FABP4	acute_myeloid	9	OLINK_FABP4	0.154551	0.0801996	0.95	-0.00296985	0.312072	1.92708	573	0.0544635	0.0907725
OLINK_FABP4	acute_myeloid	9	acuity_maxn:OLINK_FABP4	-0.285401	0.274755	0.95	-0.825052	0.254249	-1.03875	573	0.29936	0.3742
OLINK_FABP4	acute_myeloid	10	OLINK_FABP4	-0.169695	0.0938975	0.95	-0.354162	0.0147715	-1.80724	518	0.0713051	0.0972343
OLINK_FABP4	acute_myeloid	10	acuity_maxn:OLINK_FABP4	0.879526	0.290344	0.95	0.309129	1.44992	3.02925	518	0.00257394	0.0128697
OLINK_FABP4	acute_myeloid	11	OLINK_FABP4	-0.12493	0.0438163	0.95	-0.210962	-0.038898	-2.85122	679	0.0044875	0.0224375
OLINK_FABP4	acute_myeloid	11	acuity_maxn:OLINK_FABP4	0.127616	0.142747	0.95	-0.152662	0.407894	0.894004	679	0.371636	0.428811
OLINK_FABP4	acute_myeloid	12	OLINK_FABP4	0.00875103	0.0458227	0.95	-0.081223	0.0987251	0.190976	667	0.848603	0.848603
OLINK_FABP4	acute_myeloid	12	acuity_maxn:OLINK_FABP4	0.025077	0.149151	0.95	-0.267784	0.317938	0.168132	667	0.86653	0.86653
OLINK_FABP4	acute_myeloid	13	OLINK_FABP4	-0.114276	0.0534144	0.95	-0.219159	-0.00939279	-2.13942	658	0.0327687	0.0702186
OLINK_FABP4	acute_myeloid	13	acuity_maxn:OLINK_FABP4	-0.0942669	0.176154	0.95	-0.440158	0.251625	-0.535139	658	0.592734	0.635072
OLINK_FABP4	acute_myeloid	14	OLINK_FABP4	-0.286467	0.0729733	0.95	-0.429791	-0.143144	-3.92565	581	9.68655e-05	0.00145298
OLINK_FABP4	acute_myeloid	14	acuity_maxn:OLINK_FABP4	0.635882	0.241701	0.95	0.161168	1.1106	2.63086	581	0.00874286	0.0269042
OLINK_FABP4	acute_myeloid	15	OLINK_FABP4	0.323992	0.253757	0.95	-0.18046	0.828444	1.27678	86	0.205116	0.236672
OLINK_FABP4	acute_myeloid	15	acuity_maxn:OLINK_FABP4	-1.3106	0.695655	0.95	-2.69351	0.07232	-1.88397	86	0.0629473	0.104912
OLINK_FABP5	acute_myeloid	1	OLINK_FABP5	0.239456	0.0978847	0.95	0.0472284	0.431684	2.44631	617	0.014711	0.220664
OLINK_FABP5	acute_myeloid	1	acuity_maxn:OLINK_FABP5	-1.4523	0.328373	0.95	-2.09716	-0.807434	-4.42271	617	1.15204e-05	0.000172806
OLINK_FABP5	acute_myeloid	2	OLINK_FABP5	0.0754727	0.120822	0.95	-0.161833	0.312778	0.62466	576	0.532442	0.798663
OLINK_FABP5	acute_myeloid	2	acuity_maxn:OLINK_FABP5	0.576485	0.385518	0.95	-0.180707	1.33368	1.49535	576	0.13537	0.21574
OLINK_FABP5	acute_myeloid	3	OLINK_FABP5	-0.00137063	0.0979458	0.95	-0.193724	0.190983	-0.0139938	608	0.98884	0.98884
OLINK_FABP5	acute_myeloid	3	acuity_maxn:OLINK_FABP5	-0.743606	0.338602	0.95	-1.40858	-0.0786337	-2.1961	608	0.0284614	0.079303
OLINK_FABP5	acute_myeloid	4	OLINK_FABP5	0.108102	0.0999706	0.95	-0.0882731	0.304477	1.08134	545	0.280026	0.659635
OLINK_FABP5	acute_myeloid	4	acuity_maxn:OLINK_FABP5	-0.822675	0.338291	0.95	-1.48719	-0.158162	-2.43186	545	0.0153426	0.0575348
OLINK_FABP5	acute_myeloid	5	OLINK_FABP5	-0.114244	0.111923	0.95	-0.334094	0.105606	-1.02074	549	0.307829	0.659635
OLINK_FABP5	acute_myeloid	5	acuity_maxn:OLINK_FABP5	0.790765	0.367215	0.95	0.0694463	1.51208	2.15341	549	0.0317212	0.079303
OLINK_FABP5	acute_myeloid	6	OLINK_FABP5	0.00363437	0.113724	0.95	-0.219734	0.227003	0.0319577	572	0.974517	0.98884
OLINK_FABP5	acute_myeloid	6	acuity_maxn:OLINK_FABP5	0.475241	0.362123	0.95	-0.236012	1.18649	1.31237	572	0.18992	0.2374
OLINK_FABP5	acute_myeloid	7	OLINK_FABP5	-0.0215806	0.0623344	0.95	-0.143973	0.100812	-0.346207	676	0.729295	0.911619
OLINK_FABP5	acute_myeloid	7	acuity_maxn:OLINK_FABP5	-0.285089	0.209056	0.95	-0.695567	0.125388	-1.3637	676	0.173117	0.236068
OLINK_FABP5	acute_myeloid	8	OLINK_FABP5	0.132971	0.0849334	0.95	-0.0338324	0.299774	1.56559	599	0.117972	0.454797
OLINK_FABP5	acute_myeloid	8	acuity_maxn:OLINK_FABP5	-0.743374	0.302174	0.95	-1.33682	-0.149925	-2.46009	599	0.0141717	0.0575348
OLINK_FABP5	acute_myeloid	9	OLINK_FABP5	0.0710975	0.0950801	0.95	-0.115651	0.257846	0.747764	573	0.454909	0.758182
OLINK_FABP5	acute_myeloid	9	acuity_maxn:OLINK_FABP5	-0.279144	0.334095	0.95	-0.935344	0.377056	-0.835522	573	0.403772	0.465891
OLINK_FABP5	acute_myeloid	10	OLINK_FABP5	-0.099046	0.110467	0.95	-0.316064	0.117972	-0.896613	518	0.370342	0.694391
OLINK_FABP5	acute_myeloid	10	acuity_maxn:OLINK_FABP5	0.998098	0.348005	0.95	0.314423	1.68177	2.86806	518	0.0042984	0.032238
OLINK_FABP5	acute_myeloid	11	OLINK_FABP5	-0.0853376	0.0518903	0.95	-0.187222	0.016547	-1.64458	679	0.100519	0.454797
OLINK_FABP5	acute_myeloid	11	acuity_maxn:OLINK_FABP5	0.0709463	0.173409	0.95	-0.269537	0.411429	0.409126	679	0.682576	0.682576
OLINK_FABP5	acute_myeloid	12	OLINK_FABP5	0.0120696	0.0541178	0.95	-0.0941922	0.118331	0.223025	667	0.823585	0.95029
OLINK_FABP5	acute_myeloid	12	acuity_maxn:OLINK_FABP5	0.26812	0.183216	0.95	-0.0916294	0.627868	1.46341	667	0.143826	0.21574
OLINK_FABP5	acute_myeloid	13	OLINK_FABP5	-0.0816103	0.0631031	0.95	-0.205518	0.0422974	-1.29329	658	0.196366	0.589098
OLINK_FABP5	acute_myeloid	13	acuity_maxn:OLINK_FABP5	-0.121754	0.217043	0.95	-0.547935	0.304427	-0.560965	658	0.575012	0.616084
OLINK_FABP5	acute_myeloid	14	OLINK_FABP5	-0.131483	0.0847348	0.95	-0.297907	0.0349411	-1.5517	581	0.121279	0.454797
OLINK_FABP5	acute_myeloid	14	acuity_maxn:OLINK_FABP5	0.529793	0.289742	0.95	-0.0392754	1.09886	1.8285	581	0.0679867	0.145686
OLINK_FABP5	acute_myeloid	15	OLINK_FABP5	0.169432	0.370731	0.95	-0.567556	0.90642	0.457021	86	0.648808	0.884738
OLINK_FABP5	acute_myeloid	15	acuity_maxn:OLINK_FABP5	-1.81098	1.05162	0.95	-3.90154	0.279577	-1.72208	86	0.0886496	0.166218
OLINK_FABP6	acute_myeloid	1	OLINK_FABP6	-0.419718	0.160928	0.95	-0.735751	-0.103685	-2.60811	617	0.00932479	0.034968
OLINK_FABP6	acute_myeloid	1	acuity_maxn:OLINK_FABP6	0.42294	0.499324	0.95	-0.557641	1.40352	0.847024	617	0.39731	0.658566
OLINK_FABP6	acute_myeloid	2	OLINK_FABP6	0.395442	0.188823	0.95	0.0245774	0.766307	2.09425	576	0.0366739	0.0687636
OLINK_FABP6	acute_myeloid	2	acuity_maxn:OLINK_FABP6	-0.029219	0.615214	0.95	-1.23755	1.17912	-0.0474941	576	0.962136	0.962136
OLINK_FABP6	acute_myeloid	3	OLINK_FABP6	-0.48651	0.15731	0.95	-0.795448	-0.177573	-3.09268	608	0.00207449	0.0311173
OLINK_FABP6	acute_myeloid	3	acuity_maxn:OLINK_FABP6	0.519837	0.494218	0.95	-0.450745	1.49042	1.05184	608	0.293292	0.658566
OLINK_FABP6	acute_myeloid	4	OLINK_FABP6	-0.35812	0.159985	0.95	-0.672383	-0.0438567	-2.23846	545	0.0255943	0.0639857
OLINK_FABP6	acute_myeloid	4	acuity_maxn:OLINK_FABP6	0.379694	0.490322	0.95	-0.583458	1.34285	0.774376	545	0.439044	0.658566
OLINK_FABP6	acute_myeloid	5	OLINK_FABP6	0.490922	0.184291	0.95	0.12892	0.852923	2.66384	549	0.00795233	0.034968
OLINK_FABP6	acute_myeloid	5	acuity_maxn:OLINK_FABP6	0.595598	0.617123	0.95	-0.616613	1.80781	0.96512	549	0.334909	0.658566
OLINK_FABP6	acute_myeloid	6	OLINK_FABP6	0.339156	0.175922	0.95	-0.00637503	0.684688	1.92788	572	0.0543645	0.0815468
OLINK_FABP6	acute_myeloid	6	acuity_maxn:OLINK_FABP6	-0.54587	0.536303	0.95	-1.59923	0.507494	-1.01784	572	0.309185	0.658566
OLINK_FABP6	acute_myeloid	7	OLINK_FABP6	-0.192993	0.100111	0.95	-0.389559	0.0035732	-1.92779	676	0.0543002	0.0815468
OLINK_FABP6	acute_myeloid	7	acuity_maxn:OLINK_FABP6	0.0256058	0.309289	0.95	-0.581678	0.632889	0.0827891	676	0.934044	0.962136
OLINK_FABP6	acute_myeloid	8	OLINK_FABP6	-0.312788	0.135781	0.95	-0.579453	-0.0461224	-2.30361	599	0.0215858	0.0639857
OLINK_FABP6	acute_myeloid	8	acuity_maxn:OLINK_FABP6	0.555741	0.433602	0.95	-0.295823	1.40731	1.28169	599	0.200449	0.658566
OLINK_FABP6	acute_myeloid	9	OLINK_FABP6	-0.318437	0.15108	0.95	-0.615175	-0.0216984	-2.10773	573	0.0354877	0.0687636
OLINK_FABP6	acute_myeloid	9	acuity_maxn:OLINK_FABP6	0.791889	0.477748	0.95	-0.146461	1.73024	1.65755	573	0.0979564	0.658566
OLINK_FABP6	acute_myeloid	10	OLINK_FABP6	0.483432	0.181488	0.95	0.126889	0.839975	2.66371	518	0.00796909	0.034968
OLINK_FABP6	acute_myeloid	10	acuity_maxn:OLINK_FABP6	-0.409102	0.518294	0.95	-1.42732	0.609115	-0.789324	518	0.430284	0.658566
OLINK_FABP6	acute_myeloid	11	OLINK_FABP6	-0.128167	0.0831456	0.95	-0.29142	0.0350868	-1.54147	679	0.123668	0.168638
OLINK_FABP6	acute_myeloid	11	acuity_maxn:OLINK_FABP6	0.314471	0.257934	0.95	-0.191972	0.820914	1.21919	679	0.223194	0.658566
OLINK_FABP6	acute_myeloid	12	OLINK_FABP6	-0.0873042	0.0871736	0.95	-0.258472	0.0838635	-1.0015	667	0.316949	0.316949
OLINK_FABP6	acute_myeloid	12	acuity_maxn:OLINK_FABP6	-0.0717758	0.271374	0.95	-0.604625	0.461074	-0.264491	667	0.791483	0.91325
OLINK_FABP6	acute_myeloid	13	OLINK_FABP6	-0.111513	0.101636	0.95	-0.311083	0.0880557	-1.09719	658	0.27296	0.314131
OLINK_FABP6	acute_myeloid	13	acuity_maxn:OLINK_FABP6	0.0940356	0.334015	0.95	-0.561829	0.7499	0.281531	658	0.778392	0.91325
OLINK_FABP6	acute_myeloid	14	OLINK_FABP6	0.140643	0.133678	0.95	-0.121908	0.403193	1.0521	581	0.293189	0.314131
OLINK_FABP6	acute_myeloid	14	acuity_maxn:OLINK_FABP6	0.285589	0.431102	0.95	-0.561119	1.1323	0.662463	581	0.507937	0.692642
OLINK_FABP6	acute_myeloid	15	OLINK_FABP6	-0.637782	0.473487	0.95	-1.57904	0.303479	-1.34699	86	0.181523	0.226903
OLINK_FABP6	acute_myeloid	15	acuity_maxn:OLINK_FABP6	1.32242	1.15849	0.95	-0.980592	3.62543	1.1415	86	0.256831	0.658566
OLINK_FABP9	acute_myeloid	1	OLINK_FABP9	-0.157485	0.175675	0.95	-0.502478	0.187509	-0.896452	617	0.370361	0.500735
OLINK_FABP9	acute_myeloid	1	acuity_maxn:OLINK_FABP9	-1.32668	0.613353	0.95	-2.53119	-0.122166	-2.16299	617	0.0309251	0.082128
OLINK_FABP9	acute_myeloid	2	OLINK_FABP9	0.486451	0.210516	0.95	0.0729786	0.899924	2.31076	576	0.0211986	0.0529965
OLINK_FABP9	acute_myeloid	2	acuity_maxn:OLINK_FABP9	0.779397	0.722918	0.95	-0.64048	2.19927	1.07813	576	0.281429	0.422143
OLINK_FABP9	acute_myeloid	3	OLINK_FABP9	-0.545427	0.175759	0.95	-0.890596	-0.200258	-3.10326	608	0.00200285	0.0150213
OLINK_FABP9	acute_myeloid	3	acuity_maxn:OLINK_FABP9	-0.691159	0.636636	0.95	-1.94143	0.559114	-1.08564	608	0.278068	0.422143
OLINK_FABP9	acute_myeloid	4	OLINK_FABP9	-0.186481	0.178673	0.95	-0.537452	0.16449	-1.0437	545	0.297085	0.500735
OLINK_FABP9	acute_myeloid	4	acuity_maxn:OLINK_FABP9	-1.63992	0.622525	0.95	-2.86277	-0.417081	-2.63431	545	0.00867057	0.0433529
OLINK_FABP9	acute_myeloid	5	OLINK_FABP9	0.610083	0.194959	0.95	0.227126	0.993039	3.12929	549	0.00184536	0.0150213
OLINK_FABP9	acute_myeloid	5	acuity_maxn:OLINK_FABP9	1.56523	0.662863	0.95	0.263175	2.86729	2.36132	549	0.0185583	0.0695935
OLINK_FABP9	acute_myeloid	6	OLINK_FABP9	0.493618	0.196503	0.95	0.107663	0.879573	2.51201	572	0.0122787	0.036836
OLINK_FABP9	acute_myeloid	6	acuity_maxn:OLINK_FABP9	1.42235	0.664935	0.95	0.116343	2.72837	2.13909	572	0.0328512	0.082128
OLINK_FABP9	acute_myeloid	7	OLINK_FABP9	-0.319008	0.110952	0.95	-0.53686	-0.101156	-2.87519	676	0.0041649	0.0156184
OLINK_FABP9	acute_myeloid	7	acuity_maxn:OLINK_FABP9	0.0884902	0.386884	0.95	-0.671148	0.848128	0.228726	676	0.819151	0.840683
OLINK_FABP9	acute_myeloid	8	OLINK_FABP9	-0.127783	0.15191	0.95	-0.426125	0.170559	-0.841171	599	0.400588	0.500735
OLINK_FABP9	acute_myeloid	8	acuity_maxn:OLINK_FABP9	-0.886051	0.554469	0.95	-1.97499	0.202888	-1.59802	599	0.110566	0.232208
OLINK_FABP9	acute_myeloid	9	OLINK_FABP9	-0.494227	0.168077	0.95	-0.82435	-0.164104	-2.94048	573	0.00340935	0.0156184
OLINK_FABP9	acute_myeloid	9	acuity_maxn:OLINK_FABP9	-0.535647	0.604722	0.95	-1.72339	0.652094	-0.885775	573	0.37611	0.505158
OLINK_FABP9	acute_myeloid	10	OLINK_FABP9	0.310722	0.189864	0.95	-0.0622766	0.68372	1.63655	518	0.102332	0.219283
OLINK_FABP9	acute_myeloid	10	acuity_maxn:OLINK_FABP9	1.85548	0.642329	0.95	0.59359	3.11737	2.88868	518	0.00403061	0.0302296
OLINK_FABP9	acute_myeloid	11	OLINK_FABP9	0.0352164	0.0933948	0.95	-0.148161	0.218594	0.37707	679	0.706239	0.756685
OLINK_FABP9	acute_myeloid	11	acuity_maxn:OLINK_FABP9	0.0652097	0.324271	0.95	-0.571484	0.701903	0.201097	679	0.840683	0.840683
OLINK_FABP9	acute_myeloid	12	OLINK_FABP9	-0.0949668	0.097988	0.95	-0.287369	0.0974354	-0.969167	667	0.332813	0.500735
OLINK_FABP9	acute_myeloid	12	acuity_maxn:OLINK_FABP9	1.14052	0.344452	0.95	0.464184	1.81686	3.31113	667	0.0009793	0.0146895
OLINK_FABP9	acute_myeloid	13	OLINK_FABP9	-0.0178437	0.113011	0.95	-0.239749	0.204062	-0.157894	658	0.874589	0.874589
OLINK_FABP9	acute_myeloid	13	acuity_maxn:OLINK_FABP9	-0.626416	0.40655	0.95	-1.42471	0.171876	-1.54081	658	0.123844	0.232208
OLINK_FABP9	acute_myeloid	14	OLINK_FABP9	0.131428	0.145835	0.95	-0.154999	0.417855	0.901213	581	0.367849	0.500735
OLINK_FABP9	acute_myeloid	14	acuity_maxn:OLINK_FABP9	0.433137	0.518799	0.95	-0.585813	1.45209	0.834884	581	0.404126	0.505158
OLINK_FABP9	acute_myeloid	15	OLINK_FABP9	-0.343025	0.466962	0.95	-1.27132	0.585265	-0.734588	86	0.464589	0.536064
OLINK_FABP9	acute_myeloid	15	acuity_maxn:OLINK_FABP9	-0.537644	1.9088	0.95	-4.33221	3.25692	-0.281666	86	0.778876	0.840683
OLINK_FADD	acute_myeloid	1	OLINK_FADD	0.355851	0.116045	0.95	0.127961	0.583742	3.06651	617	0.00226052	0.0310387
OLINK_FADD	acute_myeloid	1	acuity_maxn:OLINK_FADD	-0.288941	0.460297	0.95	-1.19288	0.614998	-0.627727	617	0.530415	0.874116
OLINK_FADD	acute_myeloid	2	OLINK_FADD	-0.191877	0.144643	0.95	-0.475969	0.0922151	-1.32655	576	0.185182	0.25252
OLINK_FADD	acute_myeloid	2	acuity_maxn:OLINK_FADD	0.0570177	0.557798	0.95	-1.03855	1.15258	0.102219	576	0.918618	0.923003
OLINK_FADD	acute_myeloid	3	OLINK_FADD	0.0747244	0.116025	0.95	-0.153133	0.302582	0.644039	608	0.519793	0.539229
OLINK_FADD	acute_myeloid	3	acuity_maxn:OLINK_FADD	0.135632	0.4651	0.95	-0.777766	1.04903	0.291619	608	0.770678	0.889243
OLINK_FADD	acute_myeloid	4	OLINK_FADD	0.304828	0.1155	0.95	0.0779485	0.531708	2.63921	545	0.00854789	0.0427395
OLINK_FADD	acute_myeloid	4	acuity_maxn:OLINK_FADD	-0.0441472	0.456555	0.95	-0.94097	0.852676	-0.0966963	545	0.923003	0.923003
OLINK_FADD	acute_myeloid	5	OLINK_FADD	-0.286244	0.133119	0.95	-0.547728	-0.0247589	-2.15029	549	0.0319686	0.0799216
OLINK_FADD	acute_myeloid	5	acuity_maxn:OLINK_FADD	0.43661	0.519052	0.95	-0.582961	1.45618	0.841168	549	0.40062	0.858471
OLINK_FADD	acute_myeloid	6	OLINK_FADD	-0.209927	0.137708	0.95	-0.480402	0.0605482	-1.52444	572	0.127953	0.239911
OLINK_FADD	acute_myeloid	6	acuity_maxn:OLINK_FADD	-0.337824	0.524787	0.95	-1.36857	0.692921	-0.643735	572	0.520005	0.874116
OLINK_FADD	acute_myeloid	7	OLINK_FADD	0.0727276	0.0731077	0.95	-0.0708179	0.216273	0.994801	676	0.320189	0.369449
OLINK_FADD	acute_myeloid	7	acuity_maxn:OLINK_FADD	-0.127205	0.291232	0.95	-0.699032	0.444622	-0.436782	676	0.662409	0.874116
OLINK_FADD	acute_myeloid	8	OLINK_FADD	0.236016	0.100129	0.95	0.0393702	0.432662	2.35713	599	0.0187376	0.0702662
OLINK_FADD	acute_myeloid	8	acuity_maxn:OLINK_FADD	-0.372727	0.402264	0.95	-1.16275	0.417292	-0.926573	599	0.354521	0.858471
OLINK_FADD	acute_myeloid	9	OLINK_FADD	0.33089	0.114933	0.95	0.105149	0.556631	2.87899	573	0.0041385	0.0310387
OLINK_FADD	acute_myeloid	9	acuity_maxn:OLINK_FADD	-0.705984	0.460075	0.95	-1.60962	0.197655	-1.5345	573	0.125459	0.635325
OLINK_FADD	acute_myeloid	10	OLINK_FADD	-0.196202	0.134736	0.95	-0.460898	0.0684941	-1.4562	518	0.145944	0.24324
OLINK_FADD	acute_myeloid	10	acuity_maxn:OLINK_FADD	0.200416	0.518554	0.95	-0.818312	1.21914	0.38649	518	0.699293	0.874116
OLINK_FADD	acute_myeloid	11	OLINK_FADD	0.0808929	0.0608241	0.95	-0.038533	0.200319	1.32995	679	0.183982	0.25252
OLINK_FADD	acute_myeloid	11	acuity_maxn:OLINK_FADD	0.251918	0.241253	0.95	-0.221774	0.72561	1.04421	679	0.296762	0.858471
OLINK_FADD	acute_myeloid	12	OLINK_FADD	0.12426	0.0632986	0.95	-2.80971e-05	0.248549	1.96308	667	0.0500517	0.107254
OLINK_FADD	acute_myeloid	12	acuity_maxn:OLINK_FADD	-0.426286	0.251154	0.95	-0.919433	0.0668607	-1.69731	667	0.090104	0.635325
OLINK_FADD	acute_myeloid	13	OLINK_FADD	-0.0454478	0.073983	0.95	-0.190719	0.0998234	-0.614301	658	0.539229	0.539229
OLINK_FADD	acute_myeloid	13	acuity_maxn:OLINK_FADD	0.346838	0.295709	0.95	-0.233809	0.927486	1.1729	658	0.241259	0.858471
OLINK_FADD	acute_myeloid	14	OLINK_FADD	-0.213684	0.0966253	0.95	-0.403462	-0.0239066	-2.21147	581	0.0273917	0.0799216
OLINK_FADD	acute_myeloid	14	acuity_maxn:OLINK_FADD	0.613942	0.401803	0.95	-0.175222	1.40311	1.52797	581	0.127065	0.635325
OLINK_FADD	acute_myeloid	15	OLINK_FADD	-0.514858	0.460482	0.95	-1.43027	0.40055	-1.11808	86	0.266645	0.333306
OLINK_FADD	acute_myeloid	15	acuity_maxn:OLINK_FADD	0.761323	1.64029	0.95	-2.49947	4.02211	0.464139	86	0.643721	0.874116
OLINK_FAM3B	acute_myeloid	1	OLINK_FAM3B	-0.0408795	0.105904	0.95	-0.248855	0.167096	-0.386006	617	0.699625	0.699625
OLINK_FAM3B	acute_myeloid	1	acuity_maxn:OLINK_FAM3B	-0.399422	0.368787	0.95	-1.12365	0.324807	-1.08307	617	0.2792	0.465333
OLINK_FAM3B	acute_myeloid	2	OLINK_FAM3B	-0.20267	0.125715	0.95	-0.449585	0.0442449	-1.61214	576	0.107478	0.230311
OLINK_FAM3B	acute_myeloid	2	acuity_maxn:OLINK_FAM3B	0.765463	0.422407	0.95	-0.0641829	1.59511	1.81215	576	0.0704843	0.209652
OLINK_FAM3B	acute_myeloid	3	OLINK_FAM3B	-0.127142	0.105359	0.95	-0.334054	0.0797709	-1.20674	608	0.228001	0.35157
OLINK_FAM3B	acute_myeloid	3	acuity_maxn:OLINK_FAM3B	-0.172281	0.370801	0.95	-0.900487	0.555925	-0.464619	608	0.64237	0.802963
OLINK_FAM3B	acute_myeloid	4	OLINK_FAM3B	-0.0420921	0.104789	0.95	-0.247932	0.163748	-0.401684	545	0.688074	0.699625
OLINK_FAM3B	acute_myeloid	4	acuity_maxn:OLINK_FAM3B	-0.315656	0.36449	0.95	-1.03163	0.400322	-0.86602	545	0.38686	0.527537
OLINK_FAM3B	acute_myeloid	5	OLINK_FAM3B	-0.0845971	0.120477	0.95	-0.32125	0.152056	-0.702184	549	0.482862	0.557149
OLINK_FAM3B	acute_myeloid	5	acuity_maxn:OLINK_FAM3B	0.701042	0.404412	0.95	-0.0933412	1.49543	1.73349	549	0.0835706	0.209652
OLINK_FAM3B	acute_myeloid	6	OLINK_FAM3B	-0.194859	0.119942	0.95	-0.430439	0.0407205	-1.62462	572	0.104795	0.230311
OLINK_FAM3B	acute_myeloid	6	acuity_maxn:OLINK_FAM3B	0.67544	0.402477	0.95	-0.115074	1.46595	1.67821	572	0.093853	0.209652
OLINK_FAM3B	acute_myeloid	7	OLINK_FAM3B	-0.1446	0.0667381	0.95	-0.275639	-0.0135612	-2.16668	676	0.030608	0.15304
OLINK_FAM3B	acute_myeloid	7	acuity_maxn:OLINK_FAM3B	0.0469646	0.232215	0.95	-0.408984	0.502913	0.202247	676	0.839785	0.839785
OLINK_FAM3B	acute_myeloid	8	OLINK_FAM3B	0.15654	0.0902101	0.95	-0.020627	0.333706	1.73528	599	0.0832059	0.230311
OLINK_FAM3B	acute_myeloid	8	acuity_maxn:OLINK_FAM3B	-0.523335	0.315639	0.95	-1.14323	0.0965592	-1.65802	599	0.0978378	0.209652
OLINK_FAM3B	acute_myeloid	9	OLINK_FAM3B	0.190524	0.101311	0.95	-0.0084613	0.38951	1.88059	573	0.060534	0.227003
OLINK_FAM3B	acute_myeloid	9	acuity_maxn:OLINK_FAM3B	-0.840816	0.355472	0.95	-1.539	-0.142629	-2.36535	573	0.0183451	0.0917253
OLINK_FAM3B	acute_myeloid	10	OLINK_FAM3B	0.113334	0.114712	0.95	-0.112025	0.338692	0.987981	518	0.323623	0.404529
OLINK_FAM3B	acute_myeloid	10	acuity_maxn:OLINK_FAM3B	1.24813	0.380849	0.95	0.499929	1.99633	3.27722	518	0.00111863	0.0167795
OLINK_FAM3B	acute_myeloid	11	OLINK_FAM3B	-0.188364	0.0554613	0.95	-0.29726	-0.0794672	-3.3963	679	0.000722833	0.0108425
OLINK_FAM3B	acute_myeloid	11	acuity_maxn:OLINK_FAM3B	-0.0620007	0.191614	0.95	-0.438228	0.314227	-0.323571	679	0.746363	0.839785
OLINK_FAM3B	acute_myeloid	12	OLINK_FAM3B	-0.0690374	0.0580035	0.95	-0.182929	0.044854	-1.19023	667	0.23438	0.35157
OLINK_FAM3B	acute_myeloid	12	acuity_maxn:OLINK_FAM3B	0.519031	0.200971	0.95	0.124419	0.913642	2.58262	667	0.0100173	0.0751294
OLINK_FAM3B	acute_myeloid	13	OLINK_FAM3B	-0.165338	0.0676973	0.95	-0.298266	-0.0324088	-2.44231	658	0.0148558	0.111419
OLINK_FAM3B	acute_myeloid	13	acuity_maxn:OLINK_FAM3B	-0.0632907	0.236221	0.95	-0.527128	0.400547	-0.26793	658	0.788837	0.839785
OLINK_FAM3B	acute_myeloid	14	OLINK_FAM3B	-0.126447	0.0906507	0.95	-0.30449	0.0515961	-1.39488	581	0.163585	0.306721
OLINK_FAM3B	acute_myeloid	14	acuity_maxn:OLINK_FAM3B	0.425579	0.309057	0.95	-0.181425	1.03258	1.37703	581	0.169034	0.316939
OLINK_FAM3B	acute_myeloid	15	OLINK_FAM3B	0.387707	0.343962	0.95	-0.296067	1.07148	1.12718	86	0.262802	0.358366
OLINK_FAM3B	acute_myeloid	15	acuity_maxn:OLINK_FAM3B	-1.04404	1.10235	0.95	-3.23545	1.14736	-0.947103	86	0.34624	0.51936
OLINK_FAM3C	acute_myeloid	1	OLINK_FAM3C	0.176374	0.0966286	0.95	-0.0133869	0.366135	1.82528	617	0.0684426	0.170468
OLINK_FAM3C	acute_myeloid	1	acuity_maxn:OLINK_FAM3C	-1.03668	0.313866	0.95	-1.65306	-0.420306	-3.30294	617	0.00101207	0.00759054
OLINK_FAM3C	acute_myeloid	2	OLINK_FAM3C	-0.15041	0.116754	0.95	-0.379726	0.0789069	-1.28826	576	0.198174	0.314972
OLINK_FAM3C	acute_myeloid	2	acuity_maxn:OLINK_FAM3C	1.01014	0.363195	0.95	0.296797	1.72349	2.78127	576	0.00559184	0.0167755
OLINK_FAM3C	acute_myeloid	3	OLINK_FAM3C	-0.03868	0.0963804	0.95	-0.227959	0.150599	-0.401326	608	0.688321	0.688321
OLINK_FAM3C	acute_myeloid	3	acuity_maxn:OLINK_FAM3C	-0.650324	0.319077	0.95	-1.27695	-0.0236985	-2.03815	608	0.0419676	0.0629515
OLINK_FAM3C	acute_myeloid	4	OLINK_FAM3C	0.120534	0.0960359	0.95	-0.0681115	0.30918	1.2551	545	0.209982	0.314972
OLINK_FAM3C	acute_myeloid	4	acuity_maxn:OLINK_FAM3C	-0.670964	0.313005	0.95	-1.28581	-0.0561198	-2.14362	545	0.0325052	0.0609473
OLINK_FAM3C	acute_myeloid	5	OLINK_FAM3C	-0.142218	0.108457	0.95	-0.35526	0.0708239	-1.31128	549	0.19031	0.314972
OLINK_FAM3C	acute_myeloid	5	acuity_maxn:OLINK_FAM3C	0.994624	0.334132	0.95	0.338291	1.65096	2.97674	549	0.00304176	0.0131905
OLINK_FAM3C	acute_myeloid	6	OLINK_FAM3C	-0.218256	0.107783	0.95	-0.429955	-0.00655806	-2.02497	572	0.0433349	0.162506
OLINK_FAM3C	acute_myeloid	6	acuity_maxn:OLINK_FAM3C	0.988429	0.337272	0.95	0.325987	1.65087	2.93066	572	0.00351747	0.0131905
OLINK_FAM3C	acute_myeloid	7	OLINK_FAM3C	-0.0516971	0.0619138	0.95	-0.173263	0.0698693	-0.834985	676	0.404021	0.465487
OLINK_FAM3C	acute_myeloid	7	acuity_maxn:OLINK_FAM3C	-0.177559	0.19871	0.95	-0.567721	0.212604	-0.893558	676	0.371876	0.429088
OLINK_FAM3C	acute_myeloid	8	OLINK_FAM3C	0.147917	0.084222	0.95	-0.0174889	0.313324	1.75628	599	0.0795515	0.170468
OLINK_FAM3C	acute_myeloid	8	acuity_maxn:OLINK_FAM3C	-0.446437	0.281274	0.95	-0.998839	0.105966	-1.5872	599	0.112996	0.154085
OLINK_FAM3C	acute_myeloid	9	OLINK_FAM3C	0.0722034	0.0923149	0.95	-0.109114	0.25352	0.782142	573	0.434454	0.465487
OLINK_FAM3C	acute_myeloid	9	acuity_maxn:OLINK_FAM3C	-0.477149	0.313015	0.95	-1.09195	0.137648	-1.52437	573	0.127969	0.159961
OLINK_FAM3C	acute_myeloid	10	OLINK_FAM3C	0.104519	0.104357	0.95	-0.100496	0.309534	1.00155	518	0.317027	0.396284
OLINK_FAM3C	acute_myeloid	10	acuity_maxn:OLINK_FAM3C	1.07721	0.317891	0.95	0.452693	1.70172	3.38861	518	0.000755988	0.00759054
OLINK_FAM3C	acute_myeloid	11	OLINK_FAM3C	-0.138914	0.0513374	0.95	-0.239713	-0.0381148	-2.7059	679	0.00698294	0.052372
OLINK_FAM3C	acute_myeloid	11	acuity_maxn:OLINK_FAM3C	0.0169511	0.165026	0.95	-0.307072	0.340975	0.102718	679	0.918217	0.918217
OLINK_FAM3C	acute_myeloid	12	OLINK_FAM3C	-0.0600699	0.0538108	0.95	-0.165729	0.0455891	-1.11632	667	0.264689	0.36094
OLINK_FAM3C	acute_myeloid	12	acuity_maxn:OLINK_FAM3C	0.358532	0.173904	0.95	0.0170667	0.699997	2.06167	667	0.0396265	0.0629515
OLINK_FAM3C	acute_myeloid	13	OLINK_FAM3C	-0.182188	0.0626525	0.95	-0.305211	-0.0591647	-2.90791	658	0.00376116	0.052372
OLINK_FAM3C	acute_myeloid	13	acuity_maxn:OLINK_FAM3C	-0.03876	0.202056	0.95	-0.435513	0.357993	-0.191828	658	0.847936	0.908503
OLINK_FAM3C	acute_myeloid	14	OLINK_FAM3C	-0.157182	0.0841996	0.95	-0.322554	0.00819103	-1.86677	581	0.0624366	0.170468
OLINK_FAM3C	acute_myeloid	14	acuity_maxn:OLINK_FAM3C	0.624583	0.263706	0.95	0.10665	1.14252	2.36848	581	0.0181874	0.0389729
OLINK_FAM3C	acute_myeloid	15	OLINK_FAM3C	0.698688	0.334091	0.95	0.0345362	1.36284	2.09131	86	0.0394505	0.162506
OLINK_FAM3C	acute_myeloid	15	acuity_maxn:OLINK_FAM3C	-2.67129	1.05347	0.95	-4.76552	-0.577057	-2.5357	86	0.01303	0.0325749
OLINK_FAP	acute_myeloid	1	OLINK_FAP	-1.30778	0.304049	0.95	-1.90488	-0.710685	-4.30122	617	1.97445e-05	7.40419e-05
OLINK_FAP	acute_myeloid	1	acuity_maxn:OLINK_FAP	0.196699	0.975496	0.95	-1.719	2.11239	0.20164	617	0.840265	0.905014
OLINK_FAP	acute_myeloid	2	OLINK_FAP	0.810432	0.352331	0.95	0.118421	1.50244	2.3002	576	0.0217935	0.0326902
OLINK_FAP	acute_myeloid	2	acuity_maxn:OLINK_FAP	0.542632	1.1157	0.95	-1.64871	2.73398	0.486359	576	0.626898	0.905014
OLINK_FAP	acute_myeloid	3	OLINK_FAP	-1.8938	0.304637	0.95	-2.49207	-1.29553	-6.21657	608	9.44347e-10	1.41652e-08
OLINK_FAP	acute_myeloid	3	acuity_maxn:OLINK_FAP	0.693042	0.969243	0.95	-1.21043	2.59651	0.715035	608	0.474862	0.905014
OLINK_FAP	acute_myeloid	4	OLINK_FAP	-1.49048	0.305271	0.95	-2.09013	-0.890826	-4.88248	545	1.37836e-06	6.89181e-06
OLINK_FAP	acute_myeloid	4	acuity_maxn:OLINK_FAP	-0.220098	0.958432	0.95	-2.10277	1.66257	-0.229644	545	0.818454	0.905014
OLINK_FAP	acute_myeloid	5	OLINK_FAP	1.33914	0.328076	0.95	0.694698	1.98357	4.08178	549	5.13326e-05	0.000109998
OLINK_FAP	acute_myeloid	5	acuity_maxn:OLINK_FAP	0.733104	1.0351	0.95	-1.30014	2.76635	0.708243	549	0.479095	0.905014
OLINK_FAP	acute_myeloid	6	OLINK_FAP	1.0877	0.329299	0.95	0.440917	1.73448	3.30308	572	0.00101603	0.00190505
OLINK_FAP	acute_myeloid	6	acuity_maxn:OLINK_FAP	1.50926	1.0257	0.95	-0.505342	3.52386	1.47144	572	0.141722	0.905014
OLINK_FAP	acute_myeloid	7	OLINK_FAP	-0.774917	0.189206	0.95	-1.14642	-0.403415	-4.09562	676	4.72054e-05	0.000109998
OLINK_FAP	acute_myeloid	7	acuity_maxn:OLINK_FAP	0.0536797	0.617	0.95	-1.15779	1.26515	0.0870011	676	0.930696	0.930696
OLINK_FAP	acute_myeloid	8	OLINK_FAP	-0.576066	0.267101	0.95	-1.10063	-0.0514984	-2.15674	599	0.0314233	0.04285
OLINK_FAP	acute_myeloid	8	acuity_maxn:OLINK_FAP	-0.169924	0.866976	0.95	-1.8726	1.53276	-0.195996	599	0.84468	0.905014
OLINK_FAP	acute_myeloid	9	OLINK_FAP	-0.703916	0.293156	0.95	-1.27971	-0.128124	-2.40116	573	0.0166606	0.0277677
OLINK_FAP	acute_myeloid	9	acuity_maxn:OLINK_FAP	0.741021	0.953766	0.95	-1.13228	2.61433	0.776942	573	0.437514	0.905014
OLINK_FAP	acute_myeloid	10	OLINK_FAP	1.60721	0.316277	0.95	0.985867	2.22856	5.08165	518	5.23321e-07	3.92491e-06
OLINK_FAP	acute_myeloid	10	acuity_maxn:OLINK_FAP	0.910164	0.97468	0.95	-1.00465	2.82498	0.933808	518	0.350838	0.905014
OLINK_FAP	acute_myeloid	11	OLINK_FAP	0.111305	0.157227	0.95	-0.197406	0.420015	0.707922	679	0.479237	0.513468
OLINK_FAP	acute_myeloid	11	acuity_maxn:OLINK_FAP	0.269575	0.514282	0.95	-0.7402	1.27935	0.524176	679	0.600327	0.905014
OLINK_FAP	acute_myeloid	12	OLINK_FAP	-0.680833	0.162222	0.95	-0.999359	-0.362306	-4.19693	667	3.07215e-05	9.21645e-05
OLINK_FAP	acute_myeloid	12	acuity_maxn:OLINK_FAP	1.90503	0.530307	0.95	0.863753	2.9463	3.59231	667	0.000351873	0.0052781
OLINK_FAP	acute_myeloid	13	OLINK_FAP	-0.157001	0.192737	0.95	-0.535455	0.221452	-0.814588	658	0.415603	0.479542
OLINK_FAP	acute_myeloid	13	acuity_maxn:OLINK_FAP	-0.287756	0.630233	0.95	-1.52527	0.949754	-0.456586	658	0.648119	0.905014
OLINK_FAP	acute_myeloid	14	OLINK_FAP	0.3102	0.24951	0.95	-0.179851	0.800251	1.24324	581	0.214281	0.267851
OLINK_FAP	acute_myeloid	14	acuity_maxn:OLINK_FAP	0.195807	0.83295	0.95	-1.44015	1.83177	0.235076	581	0.814232	0.905014
OLINK_FAP	acute_myeloid	15	OLINK_FAP	0.264782	1.00397	0.95	-1.73105	2.26061	0.263735	86	0.792615	0.792615
OLINK_FAP	acute_myeloid	15	acuity_maxn:OLINK_FAP	-2.55666	3.21664	0.95	-8.95113	3.83781	-0.794824	86	0.428904	0.905014
OLINK_FASLG	acute_myeloid	1	OLINK_FASLG	-0.306164	0.176723	0.95	-0.653216	0.040888	-1.73245	617	0.0836934	0.156925
OLINK_FASLG	acute_myeloid	1	acuity_maxn:OLINK_FASLG	-0.560771	0.669403	0.95	-1.87536	0.753813	-0.837719	617	0.402513	0.754712
OLINK_FASLG	acute_myeloid	2	OLINK_FASLG	0.163802	0.208462	0.95	-0.245636	0.573241	0.785765	576	0.432328	0.49884
OLINK_FASLG	acute_myeloid	2	acuity_maxn:OLINK_FASLG	1.22509	0.765385	0.95	-0.278197	2.72837	1.60062	576	0.11001	0.443002
OLINK_FASLG	acute_myeloid	3	OLINK_FASLG	-0.604751	0.177558	0.95	-0.953453	-0.256049	-3.40593	608	0.000702866	0.010543
OLINK_FASLG	acute_myeloid	3	acuity_maxn:OLINK_FASLG	-0.110504	0.709059	0.95	-1.50301	1.282	-0.155846	608	0.876206	0.876206
OLINK_FASLG	acute_myeloid	4	OLINK_FASLG	-0.35448	0.174853	0.95	-0.697948	-0.0110119	-2.0273	545	0.0431175	0.107794
OLINK_FASLG	acute_myeloid	4	acuity_maxn:OLINK_FASLG	0.128268	0.682533	0.95	-1.21245	1.46899	0.187929	545	0.851002	0.876206
OLINK_FASLG	acute_myeloid	5	OLINK_FASLG	0.557241	0.196336	0.95	0.171579	0.942903	2.8382	549	0.00470475	0.0235238
OLINK_FASLG	acute_myeloid	5	acuity_maxn:OLINK_FASLG	0.303626	0.724829	0.95	-1.12015	1.7274	0.418894	549	0.675458	0.876206
OLINK_FASLG	acute_myeloid	6	OLINK_FASLG	0.173458	0.199906	0.95	-0.219181	0.566098	0.867701	572	0.385922	0.482403
OLINK_FASLG	acute_myeloid	6	acuity_maxn:OLINK_FASLG	0.431903	0.722457	0.95	-0.987089	1.85089	0.597825	572	0.550193	0.82529
OLINK_FASLG	acute_myeloid	7	OLINK_FASLG	-0.260276	0.111265	0.95	-0.478744	-0.0418091	-2.33924	676	0.0196133	0.0735499
OLINK_FASLG	acute_myeloid	7	acuity_maxn:OLINK_FASLG	-0.0660501	0.423481	0.95	-0.897546	0.765446	-0.155969	676	0.876104	0.876206
OLINK_FASLG	acute_myeloid	8	OLINK_FASLG	0.194563	0.150551	0.95	-0.101108	0.490234	1.29234	599	0.196736	0.275365
OLINK_FASLG	acute_myeloid	8	acuity_maxn:OLINK_FASLG	0.208469	0.580505	0.95	-0.931604	1.34854	0.359116	599	0.719635	0.876206
OLINK_FASLG	acute_myeloid	9	OLINK_FASLG	0.0655376	0.174512	0.95	-0.277223	0.408298	0.375549	573	0.707391	0.757919
OLINK_FASLG	acute_myeloid	9	acuity_maxn:OLINK_FASLG	-1.26442	0.690914	0.95	-2.62145	0.0926109	-1.83007	573	0.0677586	0.443002
OLINK_FASLG	acute_myeloid	10	OLINK_FASLG	0.545979	0.188164	0.95	0.17632	0.915639	2.90161	518	0.00387049	0.0235238
OLINK_FASLG	acute_myeloid	10	acuity_maxn:OLINK_FASLG	0.505289	0.686273	0.95	-0.842931	1.85351	0.73628	518	0.461894	0.769823
OLINK_FASLG	acute_myeloid	11	OLINK_FASLG	0.019475	0.0918664	0.95	-0.160901	0.199851	0.211993	679	0.832176	0.832176
OLINK_FASLG	acute_myeloid	11	acuity_maxn:OLINK_FASLG	0.367738	0.346267	0.95	-0.312144	1.04762	1.06201	679	0.28861	0.753425
OLINK_FASLG	acute_myeloid	12	OLINK_FASLG	-0.205352	0.0959648	0.95	-0.393782	-0.0169227	-2.13987	667	0.0327275	0.0981824
OLINK_FASLG	acute_myeloid	12	acuity_maxn:OLINK_FASLG	0.33628	0.360759	0.95	-0.37208	1.04464	0.932146	667	0.351598	0.753425
OLINK_FASLG	acute_myeloid	13	OLINK_FASLG	0.203712	0.111309	0.95	-0.0148509	0.422276	1.83016	658	0.0676789	0.145026
OLINK_FASLG	acute_myeloid	13	acuity_maxn:OLINK_FASLG	-0.923688	0.42666	0.95	-1.76147	-0.0859088	-2.16493	658	0.030752	0.443002
OLINK_FASLG	acute_myeloid	14	OLINK_FASLG	0.191693	0.150053	0.95	-0.103019	0.486406	1.2775	581	0.201934	0.275365
OLINK_FASLG	acute_myeloid	14	acuity_maxn:OLINK_FASLG	-0.529665	0.56506	0.95	-1.63947	0.580145	-0.93736	581	0.348963	0.753425
OLINK_FASLG	acute_myeloid	15	OLINK_FASLG	-0.6716	0.519257	0.95	-1.70385	0.360648	-1.29339	86	0.199341	0.275365
OLINK_FASLG	acute_myeloid	15	acuity_maxn:OLINK_FASLG	2.93191	1.85746	0.95	-0.760603	6.62442	1.57845	86	0.118134	0.443002
OLINK_FAS	acute_myeloid	1	OLINK_FAS	0.732532	0.165952	0.95	0.406632	1.05843	4.41412	617	1.19728e-05	6.82636e-05
OLINK_FAS	acute_myeloid	1	acuity_maxn:OLINK_FAS	-1.97073	0.555028	0.95	-3.0607	-0.880752	-3.55068	617	0.000413509	0.00619327
OLINK_FAS	acute_myeloid	2	OLINK_FAS	-0.678944	0.194088	0.95	-1.06015	-0.297738	-3.49813	576	0.000504689	0.00151407
OLINK_FAS	acute_myeloid	2	acuity_maxn:OLINK_FAS	1.96101	0.642754	0.95	0.698579	3.22343	3.05094	576	0.00238622	0.0119311
OLINK_FAS	acute_myeloid	3	OLINK_FAS	0.387486	0.166671	0.95	0.0601646	0.714807	2.32485	608	0.0204082	0.0340137
OLINK_FAS	acute_myeloid	3	acuity_maxn:OLINK_FAS	-0.936945	0.568343	0.95	-2.0531	0.179209	-1.64855	608	0.0997555	0.13603
OLINK_FAS	acute_myeloid	4	OLINK_FAS	0.721829	0.164447	0.95	0.398802	1.04486	4.38943	545	1.36527e-05	6.82636e-05
OLINK_FAS	acute_myeloid	4	acuity_maxn:OLINK_FAS	-1.50342	0.545624	0.95	-2.57521	-0.431639	-2.75542	545	0.0060578	0.0151445
OLINK_FAS	acute_myeloid	5	OLINK_FAS	-0.573417	0.186407	0.95	-0.939575	-0.207259	-3.07616	549	0.00220135	0.00550339
OLINK_FAS	acute_myeloid	5	acuity_maxn:OLINK_FAS	1.76966	0.61456	0.95	0.562486	2.97684	2.87956	549	0.00413768	0.0151445
OLINK_FAS	acute_myeloid	6	OLINK_FAS	-0.798168	0.18169	0.95	-1.15503	-0.441307	-4.39302	572	1.33234e-05	6.82636e-05
OLINK_FAS	acute_myeloid	6	acuity_maxn:OLINK_FAS	1.67489	0.600046	0.95	0.496326	2.85345	2.79127	572	0.00542559	0.0151445
OLINK_FAS	acute_myeloid	7	OLINK_FAS	0.263758	0.105192	0.95	0.0572161	0.470299	2.5074	676	0.0123956	0.026562
OLINK_FAS	acute_myeloid	7	acuity_maxn:OLINK_FAS	-0.448815	0.356748	0.95	-1.14928	0.251653	-1.25807	676	0.2088	0.240924
OLINK_FAS	acute_myeloid	8	OLINK_FAS	0.586014	0.144629	0.95	0.301972	0.870056	4.05184	599	5.75096e-05	0.000215661
OLINK_FAS	acute_myeloid	8	acuity_maxn:OLINK_FAS	-1.00089	0.484286	0.95	-1.95199	-0.0497807	-2.06672	599	0.0391893	0.07348
OLINK_FAS	acute_myeloid	9	OLINK_FAS	0.220466	0.162557	0.95	-0.0988156	0.539747	1.35623	573	0.17556	0.21945
OLINK_FAS	acute_myeloid	9	acuity_maxn:OLINK_FAS	-1.14668	0.546581	0.95	-2.22023	-0.0731371	-2.09792	573	0.0363495	0.07348
OLINK_FAS	acute_myeloid	10	OLINK_FAS	-0.297579	0.182894	0.95	-0.656885	0.0617263	-1.62706	518	0.104333	0.142272
OLINK_FAS	acute_myeloid	10	acuity_maxn:OLINK_FAS	2.01577	0.599257	0.95	0.838494	3.19304	3.36378	518	0.000825769	0.00619327
OLINK_FAS	acute_myeloid	11	OLINK_FAS	-0.0974826	0.0876991	0.95	-0.269677	0.0747115	-1.11156	679	0.266722	0.285774
OLINK_FAS	acute_myeloid	11	acuity_maxn:OLINK_FAS	-0.301982	0.297579	0.95	-0.886267	0.282303	-1.0148	679	0.310564	0.332747
OLINK_FAS	acute_myeloid	12	OLINK_FAS	-0.186835	0.091821	0.95	-0.367128	-0.00654254	-2.03478	667	0.042268	0.063402
OLINK_FAS	acute_myeloid	12	acuity_maxn:OLINK_FAS	0.467465	0.312022	0.95	-0.145199	1.08013	1.49818	667	0.13456	0.1682
OLINK_FAS	acute_myeloid	13	OLINK_FAS	-0.0667352	0.107239	0.95	-0.277307	0.143836	-0.622305	658	0.533957	0.533957
OLINK_FAS	acute_myeloid	13	acuity_maxn:OLINK_FAS	-0.0275917	0.360707	0.95	-0.735867	0.680684	-0.0764934	658	0.93905	0.93905
OLINK_FAS	acute_myeloid	14	OLINK_FAS	-0.342342	0.14452	0.95	-0.626188	-0.0584973	-2.36883	581	0.0181708	0.0340137
OLINK_FAS	acute_myeloid	14	acuity_maxn:OLINK_FAS	0.918949	0.509731	0.95	-0.0821909	1.92009	1.80281	581	0.0719358	0.107904
OLINK_FAS	acute_myeloid	15	OLINK_FAS	0.585869	0.498364	0.95	-0.404844	1.57658	1.17559	86	0.243004	0.28039
OLINK_FAS	acute_myeloid	15	acuity_maxn:OLINK_FAS	-3.247	1.65219	0.95	-6.53145	0.0374496	-1.96527	86	0.0526108	0.0876846
OLINK_FBP1	acute_myeloid	1	OLINK_FBP1	-0.0775305	0.0834999	0.95	-0.241509	0.086448	-0.92851	617	0.353506	0.530259
OLINK_FBP1	acute_myeloid	1	acuity_maxn:OLINK_FBP1	0.0601567	0.322132	0.95	-0.572451	0.692765	0.186746	617	0.851921	0.975931
OLINK_FBP1	acute_myeloid	2	OLINK_FBP1	0.157922	0.101002	0.95	-0.0404558	0.356299	1.56355	576	0.118473	0.390213
OLINK_FBP1	acute_myeloid	2	acuity_maxn:OLINK_FBP1	0.102158	0.369263	0.95	-0.623108	0.827424	0.276653	576	0.782146	0.975931
OLINK_FBP1	acute_myeloid	3	OLINK_FBP1	0.117372	0.0826493	0.95	-0.0449408	0.279685	1.42012	608	0.156085	0.390213
OLINK_FBP1	acute_myeloid	3	acuity_maxn:OLINK_FBP1	-0.151302	0.336423	0.95	-0.811995	0.509391	-0.449737	608	0.653061	0.975931
OLINK_FBP1	acute_myeloid	4	OLINK_FBP1	0.0681782	0.0856473	0.95	-0.100061	0.236418	0.796034	545	0.426359	0.532949
OLINK_FBP1	acute_myeloid	4	acuity_maxn:OLINK_FBP1	-0.575351	0.343456	0.95	-1.25001	0.0993083	-1.67518	545	0.0944721	0.472361
OLINK_FBP1	acute_myeloid	5	OLINK_FBP1	-0.0478685	0.0953051	0.95	-0.235076	0.139339	-0.502266	549	0.615682	0.659659
OLINK_FBP1	acute_myeloid	5	acuity_maxn:OLINK_FBP1	0.0602717	0.352681	0.95	-0.632498	0.753041	0.170896	549	0.864369	0.975931
OLINK_FBP1	acute_myeloid	6	OLINK_FBP1	0.142259	0.0944529	0.95	-0.0432578	0.327776	1.50614	572	0.132584	0.390213
OLINK_FBP1	acute_myeloid	6	acuity_maxn:OLINK_FBP1	-0.0104206	0.345238	0.95	-0.688509	0.667668	-0.0301839	572	0.975931	0.975931
OLINK_FBP1	acute_myeloid	7	OLINK_FBP1	0.0207912	0.052288	0.95	-0.0818751	0.123458	0.397629	676	0.691029	0.691029
OLINK_FBP1	acute_myeloid	7	acuity_maxn:OLINK_FBP1	0.207675	0.201173	0.95	-0.187324	0.602674	1.03232	676	0.302291	0.755727
OLINK_FBP1	acute_myeloid	8	OLINK_FBP1	-0.151225	0.0732212	0.95	-0.295026	-0.00742309	-2.06531	599	0.0393232	0.196616
OLINK_FBP1	acute_myeloid	8	acuity_maxn:OLINK_FBP1	-0.0814377	0.301548	0.95	-0.673658	0.510782	-0.270065	599	0.787203	0.975931
OLINK_FBP1	acute_myeloid	9	OLINK_FBP1	-0.248403	0.0819815	0.95	-0.409423	-0.0873816	-3.02998	573	0.00255597	0.0383395
OLINK_FBP1	acute_myeloid	9	acuity_maxn:OLINK_FBP1	0.454055	0.338113	0.95	-0.210037	1.11815	1.34291	573	0.179833	0.674373
OLINK_FBP1	acute_myeloid	10	OLINK_FBP1	-0.244612	0.0955213	0.95	-0.432269	-0.0569552	-2.56081	518	0.0107251	0.0804382
OLINK_FBP1	acute_myeloid	10	acuity_maxn:OLINK_FBP1	0.0791801	0.344456	0.95	-0.597523	0.755883	0.22987	518	0.818284	0.975931
OLINK_FBP1	acute_myeloid	11	OLINK_FBP1	0.0374939	0.043673	0.95	-0.0482565	0.123244	0.858513	679	0.390912	0.532949
OLINK_FBP1	acute_myeloid	11	acuity_maxn:OLINK_FBP1	0.12261	0.168167	0.95	-0.207579	0.452799	0.729097	679	0.466194	0.975931
OLINK_FBP1	acute_myeloid	12	OLINK_FBP1	0.0472525	0.0462883	0.95	-0.0436359	0.138141	1.02083	667	0.307705	0.512842
OLINK_FBP1	acute_myeloid	12	acuity_maxn:OLINK_FBP1	-0.210602	0.179009	0.95	-0.562092	0.140887	-1.17649	667	0.239819	0.719456
OLINK_FBP1	acute_myeloid	13	OLINK_FBP1	-0.0318562	0.0528172	0.95	-0.135567	0.0718544	-0.603141	658	0.546623	0.630718
OLINK_FBP1	acute_myeloid	13	acuity_maxn:OLINK_FBP1	0.42687	0.216399	0.95	0.00195414	0.851786	1.97261	658	0.0489587	0.472361
OLINK_FBP1	acute_myeloid	14	OLINK_FBP1	-0.0850095	0.069595	0.95	-0.221698	0.0516788	-1.22149	581	0.222396	0.476563
OLINK_FBP1	acute_myeloid	14	acuity_maxn:OLINK_FBP1	0.508548	0.275352	0.95	-0.0322593	1.04936	1.8469	581	0.0652701	0.472361
OLINK_FBP1	acute_myeloid	15	OLINK_FBP1	0.276096	0.243824	0.95	-0.20861	0.760802	1.13236	86	0.260631	0.488683
OLINK_FBP1	acute_myeloid	15	acuity_maxn:OLINK_FBP1	0.105735	1.05386	0.95	-1.98927	2.20074	0.100331	86	0.920315	0.975931
OLINK_FCAR	acute_myeloid	1	OLINK_FCAR	0.632495	0.171472	0.95	0.295755	0.969234	3.68862	617	0.000245377	0.00368065
OLINK_FCAR	acute_myeloid	1	acuity_maxn:OLINK_FCAR	-1.32662	0.640258	0.95	-2.58397	-0.069271	-2.07201	617	0.0386795	0.580193
OLINK_FCAR	acute_myeloid	2	OLINK_FCAR	-0.0818529	0.208957	0.95	-0.492263	0.328557	-0.391722	576	0.695409	0.695409
OLINK_FCAR	acute_myeloid	2	acuity_maxn:OLINK_FCAR	-0.0336393	0.738467	0.95	-1.48406	1.41678	-0.0455528	576	0.963682	0.963682
OLINK_FCAR	acute_myeloid	3	OLINK_FCAR	0.412118	0.175747	0.95	0.0669735	0.757263	2.34495	608	0.0193502	0.0725632
OLINK_FCAR	acute_myeloid	3	acuity_maxn:OLINK_FCAR	-0.375052	0.667486	0.95	-1.68591	0.935807	-0.561887	608	0.5744	0.793396
OLINK_FCAR	acute_myeloid	4	OLINK_FCAR	0.349478	0.174811	0.95	0.00609242	0.692864	1.99918	545	0.0460852	0.111913
OLINK_FCAR	acute_myeloid	4	acuity_maxn:OLINK_FCAR	-0.765405	0.652847	0.95	-2.04781	0.517	-1.17241	545	0.241544	0.724633
OLINK_FCAR	acute_myeloid	5	OLINK_FCAR	-0.510948	0.193222	0.95	-0.890493	-0.131403	-2.64436	549	0.00841875	0.0420938
OLINK_FCAR	acute_myeloid	5	acuity_maxn:OLINK_FCAR	0.713519	0.692678	0.95	-0.647104	2.07414	1.03009	549	0.303422	0.758427
OLINK_FCAR	acute_myeloid	6	OLINK_FCAR	-0.225341	0.199853	0.95	-0.617875	0.167194	-1.12753	572	0.25999	0.324987
OLINK_FCAR	acute_myeloid	6	acuity_maxn:OLINK_FCAR	0.515325	0.689378	0.95	-0.838696	1.86935	0.747522	572	0.455056	0.758427
OLINK_FCAR	acute_myeloid	7	OLINK_FCAR	0.289657	0.107423	0.95	0.0787343	0.500579	2.69642	676	0.00718346	0.0420938
OLINK_FCAR	acute_myeloid	7	acuity_maxn:OLINK_FCAR	-0.137073	0.397212	0.95	-0.91699	0.642843	-0.345089	676	0.730135	0.842463
OLINK_FCAR	acute_myeloid	8	OLINK_FCAR	0.0692686	0.153782	0.95	-0.232749	0.371286	0.450433	599	0.652561	0.695409
OLINK_FCAR	acute_myeloid	8	acuity_maxn:OLINK_FCAR	-0.313469	0.568886	0.95	-1.43072	0.803785	-0.551023	599	0.581824	0.793396
OLINK_FCAR	acute_myeloid	9	OLINK_FCAR	0.251645	0.168663	0.95	-0.0796288	0.582919	1.492	573	0.13625	0.185796
OLINK_FCAR	acute_myeloid	9	acuity_maxn:OLINK_FCAR	-0.550931	0.638402	0.95	-1.80482	0.702963	-0.862984	573	0.388507	0.758427
OLINK_FCAR	acute_myeloid	10	OLINK_FCAR	-0.299994	0.190225	0.95	-0.673702	0.0737142	-1.57704	518	0.115396	0.173094
OLINK_FCAR	acute_myeloid	10	acuity_maxn:OLINK_FCAR	0.902846	0.661599	0.95	-0.396902	2.20259	1.36464	518	0.172958	0.724633
OLINK_FCAR	acute_myeloid	11	OLINK_FCAR	-0.177436	0.0909074	0.95	-0.355929	0.00105784	-1.95183	679	0.0513694	0.111913
OLINK_FCAR	acute_myeloid	11	acuity_maxn:OLINK_FCAR	-0.0337264	0.330463	0.95	-0.682578	0.615126	-0.102058	679	0.918741	0.963682
OLINK_FCAR	acute_myeloid	12	OLINK_FCAR	0.183983	0.0946052	0.95	-0.00177725	0.369743	1.94474	667	0.0522261	0.111913
OLINK_FCAR	acute_myeloid	12	acuity_maxn:OLINK_FCAR	0.131492	0.346743	0.95	-0.549348	0.812332	0.37922	667	0.704645	0.842463
OLINK_FCAR	acute_myeloid	13	OLINK_FCAR	-0.183845	0.11091	0.95	-0.401626	0.0339365	-1.65759	658	0.097876	0.163127
OLINK_FCAR	acute_myeloid	13	acuity_maxn:OLINK_FCAR	0.528681	0.406303	0.95	-0.269126	1.32649	1.3012	658	0.193646	0.724633
OLINK_FCAR	acute_myeloid	14	OLINK_FCAR	-0.259023	0.149869	0.95	-0.553375	0.0353284	-1.72833	581	0.0844609	0.158364
OLINK_FCAR	acute_myeloid	14	acuity_maxn:OLINK_FCAR	0.738606	0.537766	0.95	-0.317597	1.79481	1.37347	581	0.170136	0.724633
OLINK_FCAR	acute_myeloid	15	OLINK_FCAR	0.188219	0.443359	0.95	-0.693149	1.06959	0.42453	86	0.672239	0.695409
OLINK_FCAR	acute_myeloid	15	acuity_maxn:OLINK_FCAR	-1.18975	1.48124	0.95	-4.13436	1.75487	-0.803208	86	0.424069	0.758427
OLINK_FCER2	acute_myeloid	1	OLINK_FCER2	0.405367	0.122687	0.95	0.164433	0.6463	3.30408	617	0.00100804	0.0151205
OLINK_FCER2	acute_myeloid	1	acuity_maxn:OLINK_FCER2	-0.57205	0.449649	0.95	-1.45508	0.310978	-1.27222	617	0.203776	0.582486
OLINK_FCER2	acute_myeloid	2	OLINK_FCER2	-0.390967	0.142195	0.95	-0.670252	-0.111683	-2.74951	576	0.00615574	0.023084
OLINK_FCER2	acute_myeloid	2	acuity_maxn:OLINK_FCER2	0.487822	0.51074	0.95	-0.515318	1.49096	0.955128	576	0.339914	0.637338
OLINK_FCER2	acute_myeloid	3	OLINK_FCER2	0.202891	0.123154	0.95	-0.0389675	0.444749	1.64746	608	0.0999802	0.14997
OLINK_FCER2	acute_myeloid	3	acuity_maxn:OLINK_FCER2	-0.314805	0.451767	0.95	-1.20202	0.572408	-0.69683	608	0.486175	0.662966
OLINK_FCER2	acute_myeloid	4	OLINK_FCER2	0.215405	0.124687	0.95	-0.0295207	0.460331	1.72757	545	0.0846322	0.145758
OLINK_FCER2	acute_myeloid	4	acuity_maxn:OLINK_FCER2	0.536333	0.449187	0.95	-0.346017	1.41868	1.19401	545	0.232994	0.582486
OLINK_FCER2	acute_myeloid	5	OLINK_FCER2	-0.380228	0.135393	0.95	-0.64618	-0.114276	-2.80833	549	0.0051572	0.023084
OLINK_FCER2	acute_myeloid	5	acuity_maxn:OLINK_FCER2	0.387671	0.484167	0.95	-0.563376	1.33872	0.800696	549	0.423654	0.662966
OLINK_FCER2	acute_myeloid	6	OLINK_FCER2	-0.395691	0.134126	0.95	-0.659131	-0.132251	-2.95014	572	0.00330632	0.023084
OLINK_FCER2	acute_myeloid	6	acuity_maxn:OLINK_FCER2	0.0881935	0.480084	0.95	-0.854749	1.03114	0.183704	572	0.85431	0.952832
OLINK_FCER2	acute_myeloid	7	OLINK_FCER2	0.0885949	0.0778787	0.95	-0.0643184	0.241508	1.1376	676	0.25569	0.295027
OLINK_FCER2	acute_myeloid	7	acuity_maxn:OLINK_FCER2	0.082605	0.285542	0.95	-0.478051	0.643262	0.289292	676	0.772447	0.952832
OLINK_FCER2	acute_myeloid	8	OLINK_FCER2	0.208936	0.108351	0.95	-0.00385757	0.42173	1.92833	599	0.0542864	0.131834
OLINK_FCER2	acute_myeloid	8	acuity_maxn:OLINK_FCER2	-0.0556287	0.399527	0.95	-0.840272	0.729015	-0.139237	599	0.88931	0.952832
OLINK_FCER2	acute_myeloid	9	OLINK_FCER2	0.210189	0.12278	0.95	-0.0309659	0.451343	1.71191	573	0.0874549	0.145758
OLINK_FCER2	acute_myeloid	9	acuity_maxn:OLINK_FCER2	0.447626	0.462125	0.95	-0.460039	1.35529	0.968626	573	0.33314	0.637338
OLINK_FCER2	acute_myeloid	10	OLINK_FCER2	-0.0682324	0.130408	0.95	-0.324425	0.18796	-0.523224	518	0.601042	0.601042
OLINK_FCER2	acute_myeloid	10	acuity_maxn:OLINK_FCER2	0.784779	0.459671	0.95	-0.118269	1.68783	1.70726	518	0.0883725	0.582486
OLINK_FCER2	acute_myeloid	11	OLINK_FCER2	-0.140296	0.0655924	0.95	-0.269084	-0.0115073	-2.1389	679	0.0327999	0.0983996
OLINK_FCER2	acute_myeloid	11	acuity_maxn:OLINK_FCER2	0.306195	0.237785	0.95	-0.160688	0.773077	1.2877	679	0.198291	0.582486
OLINK_FCER2	acute_myeloid	12	OLINK_FCER2	-0.0951484	0.0674878	0.95	-0.227663	0.0373658	-1.40986	667	0.159047	0.198809
OLINK_FCER2	acute_myeloid	12	acuity_maxn:OLINK_FCER2	0.463827	0.247893	0.95	-0.0229183	0.950573	1.87107	667	0.0617723	0.582486
OLINK_FCER2	acute_myeloid	13	OLINK_FCER2	-0.126052	0.0801715	0.95	-0.283474	0.0313711	-1.57228	658	0.116367	0.158683
OLINK_FCER2	acute_myeloid	13	acuity_maxn:OLINK_FCER2	0.00502632	0.291653	0.95	-0.567657	0.57771	0.0172339	658	0.986255	0.986255
OLINK_FCER2	acute_myeloid	14	OLINK_FCER2	-0.104645	0.105444	0.95	-0.311742	0.102452	-0.992424	581	0.321404	0.344361
OLINK_FCER2	acute_myeloid	14	acuity_maxn:OLINK_FCER2	0.583402	0.387194	0.95	-0.177069	1.34387	1.50674	581	0.13242	0.582486
OLINK_FCER2	acute_myeloid	15	OLINK_FCER2	0.820059	0.432869	0.95	-0.0404555	1.68057	1.89448	86	0.0615227	0.131834
OLINK_FCER2	acute_myeloid	15	acuity_maxn:OLINK_FCER2	-0.994871	1.39674	0.95	-3.77151	1.78177	-0.712278	86	0.47822	0.662966
OLINK_FCGR2A	acute_myeloid	1	OLINK_FCGR2A	0.29761	0.163471	0.95	-0.0234172	0.618637	1.82057	617	0.0691571	0.259339
OLINK_FCGR2A	acute_myeloid	1	acuity_maxn:OLINK_FCGR2A	-0.860703	0.47816	0.95	-1.79972	0.0783151	-1.80003	617	0.072344	0.36172
OLINK_FCGR2A	acute_myeloid	2	OLINK_FCGR2A	-0.19948	0.185467	0.95	-0.563754	0.164795	-1.07555	576	0.282578	0.578237
OLINK_FCGR2A	acute_myeloid	2	acuity_maxn:OLINK_FCGR2A	0.548565	0.545384	0.95	-0.522618	1.61975	1.00583	576	0.314918	0.550044
OLINK_FCGR2A	acute_myeloid	3	OLINK_FCGR2A	0.032878	0.164437	0.95	-0.290055	0.355811	0.199943	608	0.841592	0.943096
OLINK_FCGR2A	acute_myeloid	3	acuity_maxn:OLINK_FCGR2A	-0.192218	0.482058	0.95	-1.13892	0.754482	-0.398746	608	0.690221	0.862776
OLINK_FCGR2A	acute_myeloid	4	OLINK_FCGR2A	-0.0735191	0.165818	0.95	-0.399239	0.252201	-0.443373	545	0.657672	0.896825
OLINK_FCGR2A	acute_myeloid	4	acuity_maxn:OLINK_FCGR2A	-0.106745	0.4732	0.95	-1.03626	0.822776	-0.22558	545	0.821613	0.933767
OLINK_FCGR2A	acute_myeloid	5	OLINK_FCGR2A	-0.174671	0.175533	0.95	-0.51947	0.170129	-0.995085	549	0.320133	0.578237
OLINK_FCGR2A	acute_myeloid	5	acuity_maxn:OLINK_FCGR2A	0.632202	0.529587	0.95	-0.408064	1.67247	1.19376	549	0.233086	0.499471
OLINK_FCGR2A	acute_myeloid	6	OLINK_FCGR2A	-0.251204	0.177519	0.95	-0.599873	0.0974638	-1.41509	572	0.157587	0.472762
OLINK_FCGR2A	acute_myeloid	6	acuity_maxn:OLINK_FCGR2A	0.801332	0.519979	0.95	-0.219968	1.82263	1.54109	572	0.123849	0.448987
OLINK_FCGR2A	acute_myeloid	7	OLINK_FCGR2A	0.0873052	0.100537	0.95	-0.110098	0.284708	0.868386	676	0.385491	0.578237
OLINK_FCGR2A	acute_myeloid	7	acuity_maxn:OLINK_FCGR2A	-0.171511	0.303033	0.95	-0.766511	0.423488	-0.565981	676	0.571595	0.779447
OLINK_FCGR2A	acute_myeloid	8	OLINK_FCGR2A	0.144126	0.140813	0.95	-0.132422	0.420674	1.02353	599	0.306472	0.578237
OLINK_FCGR2A	acute_myeloid	8	acuity_maxn:OLINK_FCGR2A	-0.591481	0.410017	0.95	-1.39673	0.213765	-1.44258	599	0.149662	0.448987
OLINK_FCGR2A	acute_myeloid	9	OLINK_FCGR2A	0.361589	0.157565	0.95	0.0521139	0.671064	2.29486	573	0.0221018	0.159524
OLINK_FCGR2A	acute_myeloid	9	acuity_maxn:OLINK_FCGR2A	-0.452307	0.463957	0.95	-1.36357	0.458957	-0.974889	573	0.330027	0.550044
OLINK_FCGR2A	acute_myeloid	10	OLINK_FCGR2A	0.0213872	0.171093	0.95	-0.314734	0.357509	0.125004	518	0.900569	0.943096
OLINK_FCGR2A	acute_myeloid	10	acuity_maxn:OLINK_FCGR2A	0.42155	0.496857	0.95	-0.554552	1.39765	0.848433	518	0.396589	0.594883
OLINK_FCGR2A	acute_myeloid	11	OLINK_FCGR2A	-0.177484	0.0825492	0.95	-0.339566	-0.0154015	-2.15004	679	0.0319048	0.159524
OLINK_FCGR2A	acute_myeloid	11	acuity_maxn:OLINK_FCGR2A	0.658882	0.248233	0.95	0.171486	1.14628	2.65429	679	0.00813363	0.10567
OLINK_FCGR2A	acute_myeloid	12	OLINK_FCGR2A	-0.0225333	0.0864361	0.95	-0.192253	0.147186	-0.260694	667	0.794409	0.943096
OLINK_FCGR2A	acute_myeloid	12	acuity_maxn:OLINK_FCGR2A	0.323182	0.260155	0.95	-0.18764	0.834003	1.24227	667	0.214575	0.499471
OLINK_FCGR2A	acute_myeloid	13	OLINK_FCGR2A	-0.0916778	0.100326	0.95	-0.288676	0.10532	-0.913798	658	0.361158	0.578237
OLINK_FCGR2A	acute_myeloid	13	acuity_maxn:OLINK_FCGR2A	0.0287452	0.302801	0.95	-0.565828	0.623318	0.094931	658	0.924399	0.933767
OLINK_FCGR2A	acute_myeloid	14	OLINK_FCGR2A	-0.419788	0.132581	0.95	-0.680184	-0.159391	-3.16628	581	0.00162496	0.0243744
OLINK_FCGR2A	acute_myeloid	14	acuity_maxn:OLINK_FCGR2A	1.01201	0.410983	0.95	0.20482	1.81921	2.46242	581	0.0140894	0.10567
OLINK_FCGR2A	acute_myeloid	15	OLINK_FCGR2A	0.0308311	0.430673	0.95	-0.825319	0.886982	0.0715882	86	0.943096	0.943096
OLINK_FCGR2A	acute_myeloid	15	acuity_maxn:OLINK_FCGR2A	-0.0990115	1.1879	0.95	-2.46049	2.26246	-0.0833497	86	0.933767	0.933767
OLINK_FCGR2B	acute_myeloid	1	OLINK_FCGR2B	0.108495	0.10761	0.95	-0.102831	0.319822	1.00823	617	0.313741	0.784352
OLINK_FCGR2B	acute_myeloid	1	acuity_maxn:OLINK_FCGR2B	-1.22992	0.397773	0.95	-2.01107	-0.448767	-3.09201	617	0.00207773	0.031166
OLINK_FCGR2B	acute_myeloid	2	OLINK_FCGR2B	0.0104473	0.127839	0.95	-0.24064	0.261535	0.0817223	576	0.934896	0.934896
OLINK_FCGR2B	acute_myeloid	2	acuity_maxn:OLINK_FCGR2B	-0.119988	0.459344	0.95	-1.02218	0.782206	-0.261216	576	0.794019	0.955117
OLINK_FCGR2B	acute_myeloid	3	OLINK_FCGR2B	-0.0184071	0.109555	0.95	-0.23356	0.196745	-0.168017	608	0.866626	0.934896
OLINK_FCGR2B	acute_myeloid	3	acuity_maxn:OLINK_FCGR2B	-0.351879	0.41102	0.95	-1.15907	0.455311	-0.856113	608	0.392272	0.728561
OLINK_FCGR2B	acute_myeloid	4	OLINK_FCGR2B	-0.273843	0.113996	0.95	-0.497769	-0.049917	-2.40221	545	0.0166299	0.165413
OLINK_FCGR2B	acute_myeloid	4	acuity_maxn:OLINK_FCGR2B	0.326845	0.42032	0.95	-0.498801	1.15249	0.777609	545	0.437137	0.728561
OLINK_FCGR2B	acute_myeloid	5	OLINK_FCGR2B	0.0342807	0.123032	0.95	-0.20739	0.275951	0.278633	549	0.780631	0.934896
OLINK_FCGR2B	acute_myeloid	5	acuity_maxn:OLINK_FCGR2B	-0.0273229	0.440775	0.95	-0.893134	0.838489	-0.0619883	549	0.950595	0.955117
OLINK_FCGR2B	acute_myeloid	6	OLINK_FCGR2B	-0.0123244	0.120663	0.95	-0.249321	0.224672	-0.102139	572	0.918682	0.934896
OLINK_FCGR2B	acute_myeloid	6	acuity_maxn:OLINK_FCGR2B	-0.0763641	0.427073	0.95	-0.915187	0.762459	-0.178808	572	0.858152	0.955117
OLINK_FCGR2B	acute_myeloid	7	OLINK_FCGR2B	0.0417595	0.0678744	0.95	-0.0915104	0.175029	0.615247	676	0.538599	0.897665
OLINK_FCGR2B	acute_myeloid	7	acuity_maxn:OLINK_FCGR2B	-0.198361	0.251235	0.95	-0.691654	0.294933	-0.789543	676	0.430072	0.728561
OLINK_FCGR2B	acute_myeloid	8	OLINK_FCGR2B	0.0346635	0.0928258	0.95	-0.14764	0.216967	0.373425	599	0.708964	0.934896
OLINK_FCGR2B	acute_myeloid	8	acuity_maxn:OLINK_FCGR2B	-0.386341	0.34452	0.95	-1.06296	0.290273	-1.12139	599	0.262571	0.728561
OLINK_FCGR2B	acute_myeloid	9	OLINK_FCGR2B	0.166542	0.10665	0.95	-0.0429311	0.376014	1.56157	573	0.118941	0.446029
OLINK_FCGR2B	acute_myeloid	9	acuity_maxn:OLINK_FCGR2B	-0.125634	0.392611	0.95	-0.896767	0.645498	-0.319997	573	0.749087	0.955117
OLINK_FCGR2B	acute_myeloid	10	OLINK_FCGR2B	0.204173	0.11818	0.95	-0.0279975	0.436344	1.72765	518	0.0846473	0.423237
OLINK_FCGR2B	acute_myeloid	10	acuity_maxn:OLINK_FCGR2B	0.48503	0.415091	0.95	-0.330439	1.3005	1.16849	518	0.243146	0.728561
OLINK_FCGR2B	acute_myeloid	11	OLINK_FCGR2B	-0.0368286	0.0557229	0.95	-0.146238	0.0725813	-0.660924	679	0.508885	0.897665
OLINK_FCGR2B	acute_myeloid	11	acuity_maxn:OLINK_FCGR2B	0.0115387	0.20494	0.95	-0.390853	0.413931	0.0563028	679	0.955117	0.955117
OLINK_FCGR2B	acute_myeloid	12	OLINK_FCGR2B	0.0150806	0.0579814	0.95	-0.0987675	0.128929	0.260094	667	0.794871	0.934896
OLINK_FCGR2B	acute_myeloid	12	acuity_maxn:OLINK_FCGR2B	0.203103	0.213155	0.95	-0.215433	0.621638	0.95284	667	0.341016	0.728561
OLINK_FCGR2B	acute_myeloid	13	OLINK_FCGR2B	0.0533691	0.0675492	0.95	-0.0792689	0.186007	0.790077	658	0.429767	0.897665
OLINK_FCGR2B	acute_myeloid	13	acuity_maxn:OLINK_FCGR2B	-0.341578	0.248975	0.95	-0.83046	0.147303	-1.37194	658	0.170551	0.728561
OLINK_FCGR2B	acute_myeloid	14	OLINK_FCGR2B	-0.104387	0.0893606	0.95	-0.279897	0.0711218	-1.16816	581	0.243222	0.729666
OLINK_FCGR2B	acute_myeloid	14	acuity_maxn:OLINK_FCGR2B	-0.0925013	0.334891	0.95	-0.750245	0.565243	-0.276213	581	0.782482	0.955117
OLINK_FCGR2B	acute_myeloid	15	OLINK_FCGR2B	0.674718	0.289369	0.95	0.0994722	1.24996	2.33169	86	0.022055	0.165413
OLINK_FCGR2B	acute_myeloid	15	acuity_maxn:OLINK_FCGR2B	-2.22424	0.895137	0.95	-4.00372	-0.444771	-2.48481	86	0.0148992	0.111744
OLINK_FCGR3B	acute_myeloid	1	OLINK_FCGR3B	-0.173923	0.155507	0.95	-0.47931	0.131463	-1.11843	617	0.263818	0.453847
OLINK_FCGR3B	acute_myeloid	1	acuity_maxn:OLINK_FCGR3B	0.975145	0.637758	0.95	-0.277295	2.22759	1.52902	617	0.126772	0.328573
OLINK_FCGR3B	acute_myeloid	2	OLINK_FCGR3B	-0.022293	0.183796	0.95	-0.383286	0.3387	-0.121292	576	0.903502	0.907371
OLINK_FCGR3B	acute_myeloid	2	acuity_maxn:OLINK_FCGR3B	-0.847946	0.741772	0.95	-2.30485	0.608961	-1.14314	576	0.253457	0.543122
OLINK_FCGR3B	acute_myeloid	3	OLINK_FCGR3B	-0.214813	0.157373	0.95	-0.523874	0.0942481	-1.36499	608	0.172761	0.370202
OLINK_FCGR3B	acute_myeloid	3	acuity_maxn:OLINK_FCGR3B	-0.520162	0.641957	0.95	-1.78088	0.74056	-0.810276	608	0.418099	0.783935
OLINK_FCGR3B	acute_myeloid	4	OLINK_FCGR3B	-0.285357	0.155106	0.95	-0.590035	0.0193207	-1.83976	545	0.066347	0.248801
OLINK_FCGR3B	acute_myeloid	4	acuity_maxn:OLINK_FCGR3B	0.2545	0.620938	0.95	-0.965225	1.47423	0.409864	545	0.682067	0.852583
OLINK_FCGR3B	acute_myeloid	5	OLINK_FCGR3B	0.378122	0.17674	0.95	0.0309517	0.725292	2.13942	549	0.032842	0.246315
OLINK_FCGR3B	acute_myeloid	5	acuity_maxn:OLINK_FCGR3B	-0.477056	0.715037	0.95	-1.8816	0.927486	-0.667178	549	0.504939	0.791813
OLINK_FCGR3B	acute_myeloid	6	OLINK_FCGR3B	0.141802	0.174211	0.95	-0.200369	0.483973	0.813969	572	0.416001	0.520002
OLINK_FCGR3B	acute_myeloid	6	acuity_maxn:OLINK_FCGR3B	-0.43146	0.683081	0.95	-1.77311	0.910192	-0.631639	572	0.527875	0.791813
OLINK_FCGR3B	acute_myeloid	7	OLINK_FCGR3B	-0.0114372	0.0982588	0.95	-0.204366	0.181492	-0.116399	676	0.907371	0.907371
OLINK_FCGR3B	acute_myeloid	7	acuity_maxn:OLINK_FCGR3B	0.721771	0.405433	0.95	-0.0742877	1.51783	1.78025	676	0.0754843	0.304712
OLINK_FCGR3B	acute_myeloid	8	OLINK_FCGR3B	-0.213665	0.133492	0.95	-0.475834	0.0485043	-1.60058	599	0.109997	0.274992
OLINK_FCGR3B	acute_myeloid	8	acuity_maxn:OLINK_FCGR3B	1.65	0.533266	0.95	0.602696	2.69729	3.09413	599	0.00206592	0.0309889
OLINK_FCGR3B	acute_myeloid	9	OLINK_FCGR3B	0.07111	0.153399	0.95	-0.230182	0.372402	0.463563	573	0.643137	0.742081
OLINK_FCGR3B	acute_myeloid	9	acuity_maxn:OLINK_FCGR3B	0.949593	0.628599	0.95	-0.285047	2.18423	1.51065	573	0.131429	0.328573
OLINK_FCGR3B	acute_myeloid	10	OLINK_FCGR3B	0.293565	0.171158	0.95	-0.042685	0.629814	1.71516	518	0.086913	0.260739
OLINK_FCGR3B	acute_myeloid	10	acuity_maxn:OLINK_FCGR3B	0.0860752	0.701078	0.95	-1.29123	1.46338	0.122775	518	0.902333	0.966785
OLINK_FCGR3B	acute_myeloid	11	OLINK_FCGR3B	-0.298171	0.0803003	0.95	-0.455838	-0.140504	-3.7132	679	0.000221451	0.00332177
OLINK_FCGR3B	acute_myeloid	11	acuity_maxn:OLINK_FCGR3B	0.157166	0.327053	0.95	-0.484991	0.799323	0.480551	679	0.63099	0.852583
OLINK_FCGR3B	acute_myeloid	12	OLINK_FCGR3B	0.0721131	0.0836725	0.95	-0.0921801	0.236406	0.86185	667	0.38908	0.520002
OLINK_FCGR3B	acute_myeloid	12	acuity_maxn:OLINK_FCGR3B	0.703284	0.342147	0.95	0.0314693	1.3751	2.0555	667	0.0402192	0.301644
OLINK_FCGR3B	acute_myeloid	13	OLINK_FCGR3B	-0.102331	0.0991811	0.95	-0.297081	0.0924187	-1.03176	658	0.302564	0.453847
OLINK_FCGR3B	acute_myeloid	13	acuity_maxn:OLINK_FCGR3B	0.00853217	0.404469	0.95	-0.785673	0.802737	0.0210948	658	0.983176	0.983176
OLINK_FCGR3B	acute_myeloid	14	OLINK_FCGR3B	-0.138719	0.134287	0.95	-0.402465	0.125027	-1.03301	581	0.302031	0.453847
OLINK_FCGR3B	acute_myeloid	14	acuity_maxn:OLINK_FCGR3B	0.125657	0.558488	0.95	-0.971244	1.22256	0.224996	581	0.822062	0.948533
OLINK_FCGR3B	acute_myeloid	15	OLINK_FCGR3B	-0.893633	0.467256	0.95	-1.82251	0.035241	-1.91251	86	0.059139	0.248801
OLINK_FCGR3B	acute_myeloid	15	acuity_maxn:OLINK_FCGR3B	3.73506	2.11719	0.95	-0.473779	7.94389	1.76416	86	0.0812565	0.304712
OLINK_FCN2	acute_myeloid	1	OLINK_FCN2	0.633859	0.139806	0.95	0.359307	0.908411	4.53386	617	6.95866e-06	3.47933e-05
OLINK_FCN2	acute_myeloid	1	acuity_maxn:OLINK_FCN2	0.361831	0.549669	0.95	-0.717618	1.44128	0.658271	617	0.51061	0.765915
OLINK_FCN2	acute_myeloid	2	OLINK_FCN2	-0.849892	0.166182	0.95	-1.17629	-0.523495	-5.11422	576	4.2958e-07	6.4437e-06
OLINK_FCN2	acute_myeloid	2	acuity_maxn:OLINK_FCN2	-0.43921	0.626137	0.95	-1.669	0.790581	-0.701459	576	0.4833	0.765915
OLINK_FCN2	acute_myeloid	3	OLINK_FCN2	0.528094	0.139167	0.95	0.254787	0.801401	3.79467	608	0.000162632	0.00036103
OLINK_FCN2	acute_myeloid	3	acuity_maxn:OLINK_FCN2	1.16872	0.542829	0.95	0.102675	2.23477	2.15302	608	0.0317096	0.142112
OLINK_FCN2	acute_myeloid	4	OLINK_FCN2	0.669237	0.138024	0.95	0.398114	0.94036	4.84871	545	1.62335e-06	1.21751e-05
OLINK_FCN2	acute_myeloid	4	acuity_maxn:OLINK_FCN2	0.446333	0.542014	0.95	-0.618359	1.51102	0.823472	545	0.4106	0.765915
OLINK_FCN2	acute_myeloid	5	OLINK_FCN2	-0.622262	0.155436	0.95	-0.927583	-0.316941	-4.00334	549	7.10401e-05	0.00021312
OLINK_FCN2	acute_myeloid	5	acuity_maxn:OLINK_FCN2	-1.18828	0.597894	0.95	-2.36272	-0.0138362	-1.98744	549	0.0473705	0.142112
OLINK_FCN2	acute_myeloid	6	OLINK_FCN2	-0.577898	0.158579	0.95	-0.889367	-0.266429	-3.64422	572	0.000292623	0.000548668
OLINK_FCN2	acute_myeloid	6	acuity_maxn:OLINK_FCN2	-1.20188	0.595198	0.95	-2.37093	-0.0328442	-2.0193	572	0.0439218	0.142112
OLINK_FCN2	acute_myeloid	7	OLINK_FCN2	0.381653	0.0873194	0.95	0.210203	0.553102	4.37076	676	1.43296e-05	5.37362e-05
OLINK_FCN2	acute_myeloid	7	acuity_maxn:OLINK_FCN2	0.633345	0.336958	0.95	-0.028265	1.29495	1.8796	676	0.060593	0.151482
OLINK_FCN2	acute_myeloid	8	OLINK_FCN2	0.331506	0.122366	0.95	0.0911868	0.571824	2.70913	599	0.00693898	0.011565
OLINK_FCN2	acute_myeloid	8	acuity_maxn:OLINK_FCN2	-0.0497277	0.484988	0.95	-1.00221	0.902756	-0.102534	599	0.918367	0.958835
OLINK_FCN2	acute_myeloid	9	OLINK_FCN2	0.35515	0.145916	0.95	0.0685534	0.641746	2.43393	573	0.0152406	0.0228609
OLINK_FCN2	acute_myeloid	9	acuity_maxn:OLINK_FCN2	0.201003	0.559545	0.95	-0.898007	1.30001	0.359226	573	0.719558	0.927423
OLINK_FCN2	acute_myeloid	10	OLINK_FCN2	-0.566672	0.149525	0.95	-0.860423	-0.272922	-3.78981	518	0.000168481	0.00036103
OLINK_FCN2	acute_myeloid	10	acuity_maxn:OLINK_FCN2	-1.2842	0.566638	0.95	-2.3974	-0.171015	-2.26636	518	0.023841	0.142112
OLINK_FCN2	acute_myeloid	11	OLINK_FCN2	0.0465033	0.074752	0.95	-0.10027	0.193276	0.622101	679	0.534085	0.616251
OLINK_FCN2	acute_myeloid	11	acuity_maxn:OLINK_FCN2	-0.0414137	0.287921	0.95	-0.606736	0.523908	-0.143837	679	0.885672	0.958835
OLINK_FCN2	acute_myeloid	12	OLINK_FCN2	0.11521	0.0781841	0.95	-0.0383069	0.268726	1.47357	667	0.141069	0.176337
OLINK_FCN2	acute_myeloid	12	acuity_maxn:OLINK_FCN2	-0.764643	0.29847	0.95	-1.3507	-0.17859	-2.56188	667	0.0106294	0.142112
OLINK_FCN2	acute_myeloid	13	OLINK_FCN2	0.043183	0.091013	0.95	-0.135528	0.221894	0.47447	658	0.635322	0.680702
OLINK_FCN2	acute_myeloid	13	acuity_maxn:OLINK_FCN2	0.0179385	0.347408	0.95	-0.664223	0.7001	0.0516353	658	0.958835	0.958835
OLINK_FCN2	acute_myeloid	14	OLINK_FCN2	-0.234552	0.12007	0.95	-0.470376	0.00127345	-1.95345	581	0.0512459	0.0698808
OLINK_FCN2	acute_myeloid	14	acuity_maxn:OLINK_FCN2	-0.529172	0.463103	0.95	-1.43873	0.380388	-1.14267	581	0.253648	0.543532
OLINK_FCN2	acute_myeloid	15	OLINK_FCN2	0.201675	0.499046	0.95	-0.790396	1.19374	0.40412	86	0.687127	0.687127
OLINK_FCN2	acute_myeloid	15	acuity_maxn:OLINK_FCN2	-0.560333	1.69618	0.95	-3.93222	2.81155	-0.330351	86	0.741938	0.927423
OLINK_FCRL1	acute_myeloid	1	OLINK_FCRL1	0.260486	0.151048	0.95	-0.0361452	0.557117	1.72452	617	0.0851148	0.697431
OLINK_FCRL1	acute_myeloid	1	acuity_maxn:OLINK_FCRL1	0.846245	0.640054	0.95	-0.410704	2.10319	1.32215	617	0.186609	0.346122
OLINK_FCRL1	acute_myeloid	2	OLINK_FCRL1	-0.231687	0.172574	0.95	-0.570637	0.107264	-1.34254	576	0.179951	0.697431
OLINK_FCRL1	acute_myeloid	2	acuity_maxn:OLINK_FCRL1	-1.44865	0.720132	0.95	-2.86305	-0.0342413	-2.01164	576	0.0447232	0.111808
OLINK_FCRL1	acute_myeloid	3	OLINK_FCRL1	0.0986069	0.154183	0.95	-0.204189	0.401403	0.639544	608	0.52271	0.784065
OLINK_FCRL1	acute_myeloid	3	acuity_maxn:OLINK_FCRL1	0.449799	0.647171	0.95	-0.821164	1.72076	0.695023	608	0.487307	0.609133
OLINK_FCRL1	acute_myeloid	4	OLINK_FCRL1	0.134061	0.154668	0.95	-0.169758	0.437879	0.866764	545	0.386453	0.784065
OLINK_FCRL1	acute_myeloid	4	acuity_maxn:OLINK_FCRL1	0.793985	0.641943	0.95	-0.467	2.05497	1.23685	545	0.216677	0.346122
OLINK_FCRL1	acute_myeloid	5	OLINK_FCRL1	-0.217099	0.164864	0.95	-0.540941	0.106744	-1.31683	549	0.188445	0.697431
OLINK_FCRL1	acute_myeloid	5	acuity_maxn:OLINK_FCRL1	-1.49461	0.718706	0.95	-2.90636	-0.0828599	-2.07958	549	0.0380271	0.111808
OLINK_FCRL1	acute_myeloid	6	OLINK_FCRL1	-0.128813	0.16221	0.95	-0.447413	0.189787	-0.794111	572	0.42746	0.784065
OLINK_FCRL1	acute_myeloid	6	acuity_maxn:OLINK_FCRL1	-1.8502	0.678636	0.95	-3.18313	-0.517282	-2.72636	572	0.00660009	0.0990013
OLINK_FCRL1	acute_myeloid	7	OLINK_FCRL1	-0.0358212	0.0943582	0.95	-0.221092	0.149449	-0.379629	676	0.70434	0.8127
OLINK_FCRL1	acute_myeloid	7	acuity_maxn:OLINK_FCRL1	0.92727	0.405955	0.95	0.130184	1.72435	2.28417	676	0.022671	0.100412
OLINK_FCRL1	acute_myeloid	8	OLINK_FCRL1	-0.142324	0.131342	0.95	-0.40027	0.115623	-1.08361	599	0.278972	0.697431
OLINK_FCRL1	acute_myeloid	8	acuity_maxn:OLINK_FCRL1	1.33622	0.551998	0.95	0.252135	2.42031	2.4207	599	0.0157869	0.100412
OLINK_FCRL1	acute_myeloid	9	OLINK_FCRL1	-0.0191434	0.151857	0.95	-0.317408	0.279121	-0.126062	573	0.899727	0.899727
OLINK_FCRL1	acute_myeloid	9	acuity_maxn:OLINK_FCRL1	1.41829	0.638731	0.95	0.163749	2.67283	2.22048	573	0.0267766	0.100412
OLINK_FCRL1	acute_myeloid	10	OLINK_FCRL1	-0.0780304	0.163607	0.95	-0.399446	0.243385	-0.476937	518	0.633608	0.8127
OLINK_FCRL1	acute_myeloid	10	acuity_maxn:OLINK_FCRL1	-0.834946	0.695878	0.95	-2.20204	0.532144	-1.19985	518	0.230748	0.346122
OLINK_FCRL1	acute_myeloid	11	OLINK_FCRL1	-0.0914365	0.0789442	0.95	-0.246441	0.0635676	-1.15824	679	0.247173	0.697431
OLINK_FCRL1	acute_myeloid	11	acuity_maxn:OLINK_FCRL1	0.175104	0.336292	0.95	-0.485193	0.835402	0.520691	679	0.602752	0.695483
OLINK_FCRL1	acute_myeloid	12	OLINK_FCRL1	-0.0913476	0.0814607	0.95	-0.251298	0.0686026	-1.12137	667	0.262534	0.697431
OLINK_FCRL1	acute_myeloid	12	acuity_maxn:OLINK_FCRL1	0.456848	0.350938	0.95	-0.232228	1.14592	1.30179	667	0.193437	0.346122
OLINK_FCRL1	acute_myeloid	13	OLINK_FCRL1	-0.0659822	0.0968567	0.95	-0.256168	0.124203	-0.681235	658	0.495962	0.784065
OLINK_FCRL1	acute_myeloid	13	acuity_maxn:OLINK_FCRL1	0.0176471	0.413521	0.95	-0.794333	0.829627	0.0426753	658	0.965973	0.965973
OLINK_FCRL1	acute_myeloid	14	OLINK_FCRL1	0.0307202	0.125835	0.95	-0.216427	0.277867	0.244131	581	0.807215	0.864874
OLINK_FCRL1	acute_myeloid	14	acuity_maxn:OLINK_FCRL1	-0.0869391	0.557946	0.95	-1.18278	1.0089	-0.15582	581	0.876229	0.938817
OLINK_FCRL1	acute_myeloid	15	OLINK_FCRL1	-0.214425	0.488175	0.95	-1.18488	0.756034	-0.439239	86	0.66159	0.8127
OLINK_FCRL1	acute_myeloid	15	acuity_maxn:OLINK_FCRL1	1.4485	1.60397	0.95	-1.74009	4.63709	0.90307	86	0.369011	0.503197
OLINK_FCRL2	acute_myeloid	1	OLINK_FCRL2	-0.267546	0.146703	0.95	-0.555644	0.0205516	-1.82373	617	0.068677	0.257539
OLINK_FCRL2	acute_myeloid	1	acuity_maxn:OLINK_FCRL2	0.508455	0.533628	0.95	-0.539492	1.5564	0.952827	617	0.341051	0.933079
OLINK_FCRL2	acute_myeloid	2	OLINK_FCRL2	0.200281	0.165597	0.95	-0.124966	0.525529	1.20945	576	0.226986	0.347882
OLINK_FCRL2	acute_myeloid	2	acuity_maxn:OLINK_FCRL2	-0.276572	0.598665	0.95	-1.4524	0.899261	-0.461981	576	0.64427	0.957617
OLINK_FCRL2	acute_myeloid	3	OLINK_FCRL2	-0.222579	0.145166	0.95	-0.507666	0.0625082	-1.53327	608	0.125728	0.277885
OLINK_FCRL2	acute_myeloid	3	acuity_maxn:OLINK_FCRL2	0.669671	0.547902	0.95	-0.40634	1.74568	1.22224	608	0.222089	0.933079
OLINK_FCRL2	acute_myeloid	4	OLINK_FCRL2	0.108908	0.148287	0.95	-0.182376	0.400192	0.734443	545	0.462995	0.534225
OLINK_FCRL2	acute_myeloid	4	acuity_maxn:OLINK_FCRL2	-0.0144864	0.543821	0.95	-1.08273	1.05376	-0.0266381	545	0.978758	0.978758
OLINK_FCRL2	acute_myeloid	5	OLINK_FCRL2	0.170504	0.157117	0.95	-0.138119	0.479127	1.08521	549	0.278305	0.347882
OLINK_FCRL2	acute_myeloid	5	acuity_maxn:OLINK_FCRL2	-0.64537	0.573656	0.95	-1.7722	0.48146	-1.12501	549	0.261076	0.933079
OLINK_FCRL2	acute_myeloid	6	OLINK_FCRL2	0.0723896	0.156915	0.95	-0.235811	0.38059	0.461329	572	0.644738	0.644738
OLINK_FCRL2	acute_myeloid	6	acuity_maxn:OLINK_FCRL2	-0.180238	0.567095	0.95	-1.29408	0.933604	-0.317827	572	0.750732	0.957617
OLINK_FCRL2	acute_myeloid	7	OLINK_FCRL2	-0.192294	0.0893472	0.95	-0.367725	-0.0168626	-2.15221	676	0.0317342	0.180736
OLINK_FCRL2	acute_myeloid	7	acuity_maxn:OLINK_FCRL2	0.294631	0.330664	0.95	-0.354621	0.943883	0.891027	676	0.373232	0.933079
OLINK_FCRL2	acute_myeloid	8	OLINK_FCRL2	-0.261822	0.124678	0.95	-0.506681	-0.0169635	-2.09999	599	0.0361473	0.180736
OLINK_FCRL2	acute_myeloid	8	acuity_maxn:OLINK_FCRL2	0.14574	0.45935	0.95	-0.756393	1.04787	0.317275	599	0.751146	0.957617
OLINK_FCRL2	acute_myeloid	9	OLINK_FCRL2	-0.22434	0.141549	0.95	-0.502358	0.0536778	-1.5849	573	0.113542	0.277885
OLINK_FCRL2	acute_myeloid	9	acuity_maxn:OLINK_FCRL2	0.070252	0.525887	0.95	-0.962649	1.10315	0.133588	573	0.893776	0.957617
OLINK_FCRL2	acute_myeloid	10	OLINK_FCRL2	0.0952704	0.154537	0.95	-0.208327	0.398868	0.616488	518	0.537843	0.576261
OLINK_FCRL2	acute_myeloid	10	acuity_maxn:OLINK_FCRL2	0.116153	0.563612	0.95	-0.991094	1.2234	0.206086	518	0.836804	0.957617
OLINK_FCRL2	acute_myeloid	11	OLINK_FCRL2	-0.193524	0.0748309	0.95	-0.340452	-0.0465965	-2.58616	679	0.00991237	0.148686
OLINK_FCRL2	acute_myeloid	11	acuity_maxn:OLINK_FCRL2	0.0473047	0.278857	0.95	-0.500221	0.594831	0.169638	679	0.865346	0.957617
OLINK_FCRL2	acute_myeloid	12	OLINK_FCRL2	-0.118449	0.0780688	0.95	-0.271739	0.0348411	-1.51724	667	0.12968	0.277885
OLINK_FCRL2	acute_myeloid	12	acuity_maxn:OLINK_FCRL2	0.604617	0.293517	0.95	0.0282891	1.18094	2.05991	667	0.0397949	0.352162
OLINK_FCRL2	acute_myeloid	13	OLINK_FCRL2	-0.123668	0.0915254	0.95	-0.303386	0.0560487	-1.35119	658	0.177098	0.332059
OLINK_FCRL2	acute_myeloid	13	acuity_maxn:OLINK_FCRL2	-0.156398	0.340981	0.95	-0.825939	0.513144	-0.45867	658	0.646623	0.957617
OLINK_FCRL2	acute_myeloid	14	OLINK_FCRL2	-0.139012	0.119707	0.95	-0.374123	0.0960996	-1.16127	581	0.24601	0.347882
OLINK_FCRL2	acute_myeloid	14	acuity_maxn:OLINK_FCRL2	0.888386	0.446213	0.95	0.0119982	1.76477	1.99094	581	0.0469549	0.352162
OLINK_FCRL2	acute_myeloid	15	OLINK_FCRL2	0.610848	0.558283	0.95	-0.498981	1.72068	1.09416	86	0.276942	0.347882
OLINK_FCRL2	acute_myeloid	15	acuity_maxn:OLINK_FCRL2	0.403446	1.78063	0.95	-3.13633	3.94323	0.226574	86	0.821292	0.957617
OLINK_FCRL3	acute_myeloid	1	OLINK_FCRL3	0.317369	0.21567	0.95	-0.106168	0.740906	1.47155	617	0.141653	0.299519
OLINK_FCRL3	acute_myeloid	1	acuity_maxn:OLINK_FCRL3	-0.548	0.827089	0.95	-2.17225	1.07625	-0.662565	617	0.507857	0.585988
OLINK_FCRL3	acute_myeloid	2	OLINK_FCRL3	-0.347206	0.246155	0.95	-0.830676	0.136264	-1.41052	576	0.158926	0.299519
OLINK_FCRL3	acute_myeloid	2	acuity_maxn:OLINK_FCRL3	1.37419	0.891038	0.95	-0.375892	3.12427	1.54223	576	0.123566	0.18535
OLINK_FCRL3	acute_myeloid	3	OLINK_FCRL3	0.207937	0.216622	0.95	-0.217482	0.633356	0.959905	608	0.337485	0.421856
OLINK_FCRL3	acute_myeloid	3	acuity_maxn:OLINK_FCRL3	-1.35985	0.788948	0.95	-2.90924	0.189547	-1.72362	608	0.0852847	0.163377
OLINK_FCRL3	acute_myeloid	4	OLINK_FCRL3	0.257317	0.213374	0.95	-0.161819	0.676453	1.20595	545	0.228362	0.311403
OLINK_FCRL3	acute_myeloid	4	acuity_maxn:OLINK_FCRL3	-1.40805	0.80455	0.95	-2.98845	0.172347	-1.75011	545	0.0806618	0.163377
OLINK_FCRL3	acute_myeloid	5	OLINK_FCRL3	-0.430661	0.239915	0.95	-0.901926	0.0406036	-1.79505	549	0.0731951	0.299519
OLINK_FCRL3	acute_myeloid	5	acuity_maxn:OLINK_FCRL3	1.94625	0.882533	0.95	0.212692	3.6798	2.2053	549	0.027847	0.104426
OLINK_FCRL3	acute_myeloid	6	OLINK_FCRL3	-0.376315	0.238801	0.95	-0.845348	0.0927189	-1.57585	572	0.115613	0.299519
OLINK_FCRL3	acute_myeloid	6	acuity_maxn:OLINK_FCRL3	1.42461	0.859644	0.95	-0.263838	3.11305	1.6572	572	0.0980264	0.163377
OLINK_FCRL3	acute_myeloid	7	OLINK_FCRL3	0.17563	0.131211	0.95	-0.0819997	0.43326	1.33853	676	0.181173	0.299519
OLINK_FCRL3	acute_myeloid	7	acuity_maxn:OLINK_FCRL3	-1.08127	0.482559	0.95	-2.02877	-0.133776	-2.2407	676	0.0253693	0.104426
OLINK_FCRL3	acute_myeloid	8	OLINK_FCRL3	0.490551	0.180465	0.95	0.136131	0.844971	2.71827	599	0.00675248	0.0506436
OLINK_FCRL3	acute_myeloid	8	acuity_maxn:OLINK_FCRL3	-1.1233	0.658241	0.95	-2.41604	0.16944	-1.70652	599	0.0884299	0.163377
OLINK_FCRL3	acute_myeloid	9	OLINK_FCRL3	0.752083	0.200972	0.95	0.35735	1.14682	3.74222	573	0.00020078	0.0030117
OLINK_FCRL3	acute_myeloid	9	acuity_maxn:OLINK_FCRL3	-1.93433	0.732555	0.95	-3.37315	-0.495505	-2.64052	573	0.00850359	0.0637769
OLINK_FCRL3	acute_myeloid	10	OLINK_FCRL3	-0.125482	0.229279	0.95	-0.575913	0.32495	-0.547287	518	0.584417	0.626161
OLINK_FCRL3	acute_myeloid	10	acuity_maxn:OLINK_FCRL3	1.1509	0.843348	0.95	-0.505906	2.8077	1.36468	518	0.172948	0.235838
OLINK_FCRL3	acute_myeloid	11	OLINK_FCRL3	0.0181671	0.110041	0.95	-0.197895	0.234229	0.165094	679	0.868919	0.868919
OLINK_FCRL3	acute_myeloid	11	acuity_maxn:OLINK_FCRL3	-0.452369	0.414879	0.95	-1.26697	0.362232	-1.09036	679	0.27594	0.344925
OLINK_FCRL3	acute_myeloid	12	OLINK_FCRL3	-0.106001	0.117527	0.95	-0.336768	0.124766	-0.901931	667	0.367419	0.423945
OLINK_FCRL3	acute_myeloid	12	acuity_maxn:OLINK_FCRL3	1.19283	0.441183	0.95	0.32656	2.05911	2.70372	667	0.0070316	0.0637769
OLINK_FCRL3	acute_myeloid	13	OLINK_FCRL3	0.175989	0.137089	0.95	-0.0931959	0.445174	1.28376	658	0.199679	0.299519
OLINK_FCRL3	acute_myeloid	13	acuity_maxn:OLINK_FCRL3	-0.217088	0.495102	0.95	-1.18926	0.755083	-0.438472	658	0.661188	0.708416
OLINK_FCRL3	acute_myeloid	14	OLINK_FCRL3	-0.239758	0.176766	0.95	-0.586935	0.10742	-1.35636	581	0.175512	0.299519
OLINK_FCRL3	acute_myeloid	14	acuity_maxn:OLINK_FCRL3	1.08912	0.643111	0.95	-0.173983	2.35223	1.69352	581	0.0908921	0.163377
OLINK_FCRL3	acute_myeloid	15	OLINK_FCRL3	1.0571	0.763946	0.95	-0.461571	2.57578	1.38374	86	0.170019	0.299519
OLINK_FCRL3	acute_myeloid	15	acuity_maxn:OLINK_FCRL3	0.531765	2.29272	0.95	-4.02601	5.08954	0.231936	86	0.817138	0.817138
OLINK_FCRL5	acute_myeloid	1	OLINK_FCRL5	0.947084	0.113031	0.95	0.725112	1.16906	8.37899	617	3.60893e-16	2.56708e-15
OLINK_FCRL5	acute_myeloid	1	acuity_maxn:OLINK_FCRL5	-0.794671	0.397253	0.95	-1.5748	-0.0145403	-2.00042	617	0.0458929	0.344196
OLINK_FCRL5	acute_myeloid	2	OLINK_FCRL5	-0.86949	0.139784	0.95	-1.14404	-0.594941	-6.22023	576	9.54924e-10	1.59154e-09
OLINK_FCRL5	acute_myeloid	2	acuity_maxn:OLINK_FCRL5	0.346047	0.481093	0.95	-0.598863	1.29096	0.719294	576	0.472251	0.581135
OLINK_FCRL5	acute_myeloid	3	OLINK_FCRL5	0.792142	0.111834	0.95	0.572514	1.01177	7.08319	608	3.90941e-12	1.28258e-11
OLINK_FCRL5	acute_myeloid	3	acuity_maxn:OLINK_FCRL5	-0.143238	0.400137	0.95	-0.929055	0.64258	-0.357972	608	0.720488	0.720488
OLINK_FCRL5	acute_myeloid	4	OLINK_FCRL5	0.790587	0.114074	0.95	0.566508	1.01467	6.93047	545	1.18881e-11	2.97202e-11
OLINK_FCRL5	acute_myeloid	4	acuity_maxn:OLINK_FCRL5	-0.528125	0.401571	0.95	-1.31694	0.260692	-1.31515	545	0.189014	0.364192
OLINK_FCRL5	acute_myeloid	5	OLINK_FCRL5	-1.11242	0.132785	0.95	-1.37325	-0.851586	-8.37754	549	4.5398e-16	2.56708e-15
OLINK_FCRL5	acute_myeloid	5	acuity_maxn:OLINK_FCRL5	0.733759	0.450942	0.95	-0.152025	1.61954	1.62717	549	0.104275	0.364192
OLINK_FCRL5	acute_myeloid	6	OLINK_FCRL5	-0.928942	0.131228	0.95	-1.18669	-0.671196	-7.07886	572	4.27527e-12	1.28258e-11
OLINK_FCRL5	acute_myeloid	6	acuity_maxn:OLINK_FCRL5	0.433235	0.447275	0.95	-0.445268	1.31174	0.968608	572	0.33315	0.454296
OLINK_FCRL5	acute_myeloid	7	OLINK_FCRL5	0.585655	0.0704533	0.95	0.447321	0.723989	8.31267	676	5.13417e-16	2.56708e-15
OLINK_FCRL5	acute_myeloid	7	acuity_maxn:OLINK_FCRL5	-0.301794	0.252187	0.95	-0.796959	0.193371	-1.19671	676	0.231841	0.386401
OLINK_FCRL5	acute_myeloid	8	OLINK_FCRL5	0.545074	0.102149	0.95	0.344459	0.745688	5.33605	599	1.34926e-07	2.02389e-07
OLINK_FCRL5	acute_myeloid	8	acuity_maxn:OLINK_FCRL5	-0.744346	0.363499	0.95	-1.45823	-0.0304579	-2.04772	599	0.0410227	0.344196
OLINK_FCRL5	acute_myeloid	9	OLINK_FCRL5	0.718658	0.112011	0.95	0.498656	0.938659	6.41598	573	2.93273e-10	6.28441e-10
OLINK_FCRL5	acute_myeloid	9	acuity_maxn:OLINK_FCRL5	-0.63325	0.401243	0.95	-1.42134	0.154837	-1.57822	573	0.115067	0.364192
OLINK_FCRL5	acute_myeloid	10	OLINK_FCRL5	-0.819313	0.131041	0.95	-1.07675	-0.561875	-6.25231	518	8.46245e-10	1.58671e-09
OLINK_FCRL5	acute_myeloid	10	acuity_maxn:OLINK_FCRL5	0.681214	0.441869	0.95	-0.186862	1.54929	1.54166	518	0.123766	0.364192
OLINK_FCRL5	acute_myeloid	11	OLINK_FCRL5	0.103983	0.0619898	0.95	-0.0177317	0.225698	1.67742	679	0.0939202	0.1174
OLINK_FCRL5	acute_myeloid	11	acuity_maxn:OLINK_FCRL5	-0.289136	0.222509	0.95	-0.726024	0.147753	-1.29943	679	0.194236	0.364192
OLINK_FCRL5	acute_myeloid	12	OLINK_FCRL5	-0.0176738	0.0650284	0.95	-0.145359	0.110011	-0.271786	667	0.785871	0.785871
OLINK_FCRL5	acute_myeloid	12	acuity_maxn:OLINK_FCRL5	0.250922	0.23488	0.95	-0.210273	0.712116	1.06829	667	0.285774	0.428661
OLINK_FCRL5	acute_myeloid	13	OLINK_FCRL5	0.0793441	0.0763948	0.95	-0.0706629	0.229351	1.03861	658	0.299369	0.320753
OLINK_FCRL5	acute_myeloid	13	acuity_maxn:OLINK_FCRL5	-0.115765	0.272742	0.95	-0.651314	0.419784	-0.42445	658	0.671377	0.719332
OLINK_FCRL5	acute_myeloid	14	OLINK_FCRL5	-0.243396	0.101461	0.95	-0.442672	-0.0441205	-2.39891	581	0.0167583	0.0228522
OLINK_FCRL5	acute_myeloid	14	acuity_maxn:OLINK_FCRL5	0.244036	0.364682	0.95	-0.47222	0.960293	0.669174	581	0.50365	0.581135
OLINK_FCRL5	acute_myeloid	15	OLINK_FCRL5	0.700613	0.456834	0.95	-0.207542	1.60877	1.53363	86	0.128792	0.148606
OLINK_FCRL5	acute_myeloid	15	acuity_maxn:OLINK_FCRL5	-1.99444	1.3965	0.95	-4.77059	0.781709	-1.42817	86	0.156864	0.364192
OLINK_FCRL6	acute_myeloid	1	OLINK_FCRL6	-0.444547	0.128591	0.95	-0.697077	-0.192017	-3.45705	617	0.000583673	0.00437755
OLINK_FCRL6	acute_myeloid	1	acuity_maxn:OLINK_FCRL6	0.494379	0.478384	0.95	-0.44508	1.43384	1.03343	617	0.301806	0.863195
OLINK_FCRL6	acute_myeloid	2	OLINK_FCRL6	0.327461	0.151864	0.95	0.0291852	0.625737	2.15627	576	0.0314759	0.0524598
OLINK_FCRL6	acute_myeloid	2	acuity_maxn:OLINK_FCRL6	-0.601972	0.56526	0.95	-1.71219	0.50825	-1.06495	576	0.287346	0.863195
OLINK_FCRL6	acute_myeloid	3	OLINK_FCRL6	-0.546919	0.128784	0.95	-0.799834	-0.294003	-4.24679	608	2.50813e-05	0.000376219
OLINK_FCRL6	acute_myeloid	3	acuity_maxn:OLINK_FCRL6	0.112976	0.486442	0.95	-0.842335	1.06829	0.23225	608	0.816422	0.863195
OLINK_FCRL6	acute_myeloid	4	OLINK_FCRL6	-0.393942	0.130546	0.95	-0.650377	-0.137508	-3.01766	545	0.00266642	0.00812007
OLINK_FCRL6	acute_myeloid	4	acuity_maxn:OLINK_FCRL6	0.342365	0.483366	0.95	-0.607123	1.29185	0.708294	545	0.479066	0.863195
OLINK_FCRL6	acute_myeloid	5	OLINK_FCRL6	0.480276	0.146646	0.95	0.19222	0.768331	3.27508	549	0.00112293	0.00561466
OLINK_FCRL6	acute_myeloid	5	acuity_maxn:OLINK_FCRL6	-0.149554	0.527655	0.95	-1.18602	0.886915	-0.283431	549	0.776953	0.863195
OLINK_FCRL6	acute_myeloid	6	OLINK_FCRL6	0.421288	0.144266	0.95	0.137932	0.704643	2.92022	572	0.00363571	0.00853513
OLINK_FCRL6	acute_myeloid	6	acuity_maxn:OLINK_FCRL6	-0.208977	0.526136	0.95	-1.24237	0.824418	-0.397191	572	0.691375	0.863195
OLINK_FCRL6	acute_myeloid	7	OLINK_FCRL6	-0.138707	0.0819185	0.95	-0.299552	0.0221384	-1.69323	676	0.0908723	0.11359
OLINK_FCRL6	acute_myeloid	7	acuity_maxn:OLINK_FCRL6	0.0531228	0.308184	0.95	-0.55199	0.658236	0.172374	676	0.863195	0.863195
OLINK_FCRL6	acute_myeloid	8	OLINK_FCRL6	-0.266942	0.112186	0.95	-0.487267	-0.0466161	-2.37946	599	0.0176503	0.0330943
OLINK_FCRL6	acute_myeloid	8	acuity_maxn:OLINK_FCRL6	1.21744	0.421403	0.95	0.38983	2.04504	2.88901	599	0.00400431	0.0600646
OLINK_FCRL6	acute_myeloid	9	OLINK_FCRL6	-0.382066	0.126833	0.95	-0.63118	-0.132952	-3.01236	573	0.00270669	0.00812007
OLINK_FCRL6	acute_myeloid	9	acuity_maxn:OLINK_FCRL6	0.423377	0.476083	0.95	-0.511702	1.35846	0.889294	573	0.374218	0.863195
OLINK_FCRL6	acute_myeloid	10	OLINK_FCRL6	0.415231	0.143556	0.95	0.133207	0.697255	2.89247	518	0.00398306	0.00853513
OLINK_FCRL6	acute_myeloid	10	acuity_maxn:OLINK_FCRL6	0.368846	0.513501	0.95	-0.639953	1.37765	0.718298	518	0.472898	0.863195
OLINK_FCRL6	acute_myeloid	11	OLINK_FCRL6	-0.137496	0.0684196	0.95	-0.271836	-0.00315697	-2.00961	679	0.0448682	0.0673023
OLINK_FCRL6	acute_myeloid	11	acuity_maxn:OLINK_FCRL6	0.0763619	0.256863	0.95	-0.42798	0.580704	0.297286	679	0.766339	0.863195
OLINK_FCRL6	acute_myeloid	12	OLINK_FCRL6	0.0648254	0.0713592	0.95	-0.0752904	0.204941	0.908437	667	0.363975	0.400402
OLINK_FCRL6	acute_myeloid	12	acuity_maxn:OLINK_FCRL6	0.469604	0.271345	0.95	-0.0631891	1.0024	1.73065	667	0.0839761	0.629821
OLINK_FCRL6	acute_myeloid	13	OLINK_FCRL6	-0.152729	0.0824763	0.95	-0.314678	0.00921927	-1.85179	658	0.064503	0.0879587
OLINK_FCRL6	acute_myeloid	13	acuity_maxn:OLINK_FCRL6	-0.135659	0.308681	0.95	-0.741777	0.470459	-0.43948	658	0.660458	0.863195
OLINK_FCRL6	acute_myeloid	14	OLINK_FCRL6	0.0314764	0.110726	0.95	-0.185996	0.248949	0.284272	581	0.776303	0.776303
OLINK_FCRL6	acute_myeloid	14	acuity_maxn:OLINK_FCRL6	0.127801	0.41177	0.95	-0.680939	0.93654	0.310369	581	0.756392	0.863195
OLINK_FCRL6	acute_myeloid	15	OLINK_FCRL6	-0.320668	0.358607	0.95	-1.03356	0.39222	-0.894204	86	0.373709	0.400402
OLINK_FCRL6	acute_myeloid	15	acuity_maxn:OLINK_FCRL6	0.534234	1.27133	0.95	-1.99309	3.06156	0.420216	86	0.675376	0.863195
OLINK_FCRLB	acute_myeloid	1	OLINK_FCRLB	-0.0892474	0.120512	0.95	-0.32591	0.147415	-0.740571	617	0.459235	0.574044
OLINK_FCRLB	acute_myeloid	1	acuity_maxn:OLINK_FCRLB	-0.156353	0.467302	0.95	-1.07405	0.761342	-0.334586	617	0.738051	0.79723
OLINK_FCRLB	acute_myeloid	2	OLINK_FCRLB	0.471131	0.135829	0.95	0.204351	0.737911	3.46857	576	0.000562322	0.00843484
OLINK_FCRLB	acute_myeloid	2	acuity_maxn:OLINK_FCRLB	0.426365	0.51521	0.95	-0.585555	1.43829	0.827556	576	0.408265	0.680441
OLINK_FCRLB	acute_myeloid	3	OLINK_FCRLB	0.343656	0.123015	0.95	0.102071	0.58524	2.79362	608	0.00537641	0.0403231
OLINK_FCRLB	acute_myeloid	3	acuity_maxn:OLINK_FCRLB	-0.501335	0.474801	0.95	-1.43378	0.431113	-1.05589	608	0.291439	0.661164
OLINK_FCRLB	acute_myeloid	4	OLINK_FCRLB	0.123735	0.127941	0.95	-0.127583	0.375052	0.967122	545	0.333912	0.500868
OLINK_FCRLB	acute_myeloid	4	acuity_maxn:OLINK_FCRLB	-0.699162	0.473406	0.95	-1.62908	0.230761	-1.47688	545	0.140286	0.637597
OLINK_FCRLB	acute_myeloid	5	OLINK_FCRLB	-0.0481678	0.12979	0.95	-0.303114	0.206779	-0.37112	549	0.710691	0.761455
OLINK_FCRLB	acute_myeloid	5	acuity_maxn:OLINK_FCRLB	0.837081	0.495587	0.95	-0.136397	1.81056	1.68907	549	0.0917736	0.637597
OLINK_FCRLB	acute_myeloid	6	OLINK_FCRLB	0.127639	0.128408	0.95	-0.124569	0.379848	0.994013	572	0.320637	0.500868
OLINK_FCRLB	acute_myeloid	6	acuity_maxn:OLINK_FCRLB	0.495714	0.486379	0.95	-0.459594	1.45102	1.01919	572	0.308543	0.661164
OLINK_FCRLB	acute_myeloid	7	OLINK_FCRLB	-0.022427	0.075076	0.95	-0.169837	0.124983	-0.298724	676	0.765242	0.765242
OLINK_FCRLB	acute_myeloid	7	acuity_maxn:OLINK_FCRLB	-0.106658	0.293554	0.95	-0.683045	0.469729	-0.363335	676	0.716469	0.79723
OLINK_FCRLB	acute_myeloid	8	OLINK_FCRLB	-0.137052	0.106248	0.95	-0.345717	0.0716128	-1.28992	599	0.197576	0.380493
OLINK_FCRLB	acute_myeloid	8	acuity_maxn:OLINK_FCRLB	-0.356297	0.401207	0.95	-1.14424	0.431647	-0.888061	599	0.374864	0.680441
OLINK_FCRLB	acute_myeloid	9	OLINK_FCRLB	-0.178594	0.119683	0.95	-0.413665	0.0564774	-1.49222	573	0.136191	0.340478
OLINK_FCRLB	acute_myeloid	9	acuity_maxn:OLINK_FCRLB	-0.505497	0.45286	0.95	-1.39496	0.383971	-1.11623	573	0.264791	0.661164
OLINK_FCRLB	acute_myeloid	10	OLINK_FCRLB	-0.0511379	0.123591	0.95	-0.29394	0.191664	-0.413767	518	0.679216	0.761455
OLINK_FCRLB	acute_myeloid	10	acuity_maxn:OLINK_FCRLB	0.348587	0.474168	0.95	-0.582942	1.28012	0.735154	518	0.462578	0.693867
OLINK_FCRLB	acute_myeloid	11	OLINK_FCRLB	-0.101672	0.061383	0.95	-0.222195	0.0188517	-1.65635	679	0.0981133	0.29434
OLINK_FCRLB	acute_myeloid	11	acuity_maxn:OLINK_FCRLB	-0.134314	0.238174	0.95	-0.60196	0.333333	-0.56393	679	0.572988	0.781347
OLINK_FCRLB	acute_myeloid	12	OLINK_FCRLB	0.0816617	0.0640735	0.95	-0.0441483	0.207472	1.2745	667	0.20293	0.380493
OLINK_FCRLB	acute_myeloid	12	acuity_maxn:OLINK_FCRLB	-0.340812	0.248115	0.95	-0.827993	0.146369	-1.37361	667	0.170026	0.637597
OLINK_FCRLB	acute_myeloid	13	OLINK_FCRLB	-0.149394	0.0749853	0.95	-0.296634	-0.00215489	-1.99231	658	0.0467494	0.17531
OLINK_FCRLB	acute_myeloid	13	acuity_maxn:OLINK_FCRLB	0.0944932	0.289332	0.95	-0.473632	0.662618	0.326591	658	0.744081	0.79723
OLINK_FCRLB	acute_myeloid	14	OLINK_FCRLB	-0.252822	0.100952	0.95	-0.451098	-0.0545461	-2.50437	581	0.0125398	0.0626989
OLINK_FCRLB	acute_myeloid	14	acuity_maxn:OLINK_FCRLB	1.00554	0.378533	0.95	0.262078	1.749	2.65641	581	0.0081148	0.121722
OLINK_FCRLB	acute_myeloid	15	OLINK_FCRLB	-0.284403	0.378034	0.95	-1.03591	0.467103	-0.752323	86	0.453911	0.574044
OLINK_FCRLB	acute_myeloid	15	acuity_maxn:OLINK_FCRLB	-0.255736	1.24929	0.95	-2.73925	2.22777	-0.204704	86	0.838287	0.838287
OLINK_FEN1	acute_myeloid	1	OLINK_FEN1	0.46143	0.111429	0.95	0.242604	0.680256	4.14103	617	3.93922e-05	0.000590883
OLINK_FEN1	acute_myeloid	1	acuity_maxn:OLINK_FEN1	-0.130765	0.411927	0.95	-0.939714	0.678184	-0.317447	617	0.751012	0.947996
OLINK_FEN1	acute_myeloid	2	OLINK_FEN1	-0.0236359	0.159195	0.95	-0.33631	0.289038	-0.148471	576	0.882023	0.882023
OLINK_FEN1	acute_myeloid	2	acuity_maxn:OLINK_FEN1	0.129374	0.560535	0.95	-0.971569	1.23032	0.230804	576	0.817549	0.947996
OLINK_FEN1	acute_myeloid	3	OLINK_FEN1	0.0552571	0.111587	0.95	-0.163885	0.274399	0.495194	608	0.620642	0.716125
OLINK_FEN1	acute_myeloid	3	acuity_maxn:OLINK_FEN1	0.603706	0.413	0.95	-0.207374	1.41479	1.46176	608	0.144324	0.721621
OLINK_FEN1	acute_myeloid	4	OLINK_FEN1	0.122144	0.109577	0.95	-0.0931004	0.337389	1.11469	545	0.265474	0.443845
OLINK_FEN1	acute_myeloid	4	acuity_maxn:OLINK_FEN1	0.0263784	0.404243	0.95	-0.767687	0.820444	0.0652537	545	0.947996	0.947996
OLINK_FEN1	acute_myeloid	5	OLINK_FEN1	-0.331435	0.135484	0.95	-0.597565	-0.0653047	-2.44631	549	0.0147456	0.0737278
OLINK_FEN1	acute_myeloid	5	acuity_maxn:OLINK_FEN1	0.0940508	0.484909	0.95	-0.858454	1.04656	0.193955	549	0.846282	0.947996
OLINK_FEN1	acute_myeloid	6	OLINK_FEN1	-0.141429	0.159585	0.95	-0.454874	0.172015	-0.886231	572	0.375866	0.563798
OLINK_FEN1	acute_myeloid	6	acuity_maxn:OLINK_FEN1	-0.565791	0.545316	0.95	-1.63686	0.505275	-1.03755	572	0.299919	0.947996
OLINK_FEN1	acute_myeloid	7	OLINK_FEN1	0.132648	0.0719107	0.95	-0.00854691	0.273843	1.84462	676	0.0655294	0.245735
OLINK_FEN1	acute_myeloid	7	acuity_maxn:OLINK_FEN1	0.201212	0.266509	0.95	-0.322072	0.724497	0.754993	676	0.450516	0.947996
OLINK_FEN1	acute_myeloid	8	OLINK_FEN1	0.107464	0.0965844	0.95	-0.0822211	0.297149	1.11265	599	0.266307	0.443845
OLINK_FEN1	acute_myeloid	8	acuity_maxn:OLINK_FEN1	-0.14379	0.356761	0.95	-0.844445	0.556864	-0.403044	599	0.68706	0.947996
OLINK_FEN1	acute_myeloid	9	OLINK_FEN1	0.362708	0.106999	0.95	0.152549	0.572866	3.38982	573	0.000747503	0.00560627
OLINK_FEN1	acute_myeloid	9	acuity_maxn:OLINK_FEN1	-0.725565	0.393061	0.95	-1.49758	0.0464508	-1.84594	573	0.0654172	0.521437
OLINK_FEN1	acute_myeloid	10	OLINK_FEN1	-0.197391	0.147444	0.95	-0.487053	0.0922708	-1.33875	518	0.181239	0.404241
OLINK_FEN1	acute_myeloid	10	acuity_maxn:OLINK_FEN1	-0.0415177	0.518128	0.95	-1.05941	0.976372	-0.0801302	518	0.936165	0.947996
OLINK_FEN1	acute_myeloid	11	OLINK_FEN1	0.101283	0.0600576	0.95	-0.0166378	0.219204	1.68643	679	0.0921718	0.276516
OLINK_FEN1	acute_myeloid	11	acuity_maxn:OLINK_FEN1	-0.407163	0.223978	0.95	-0.846937	0.0326104	-1.81787	679	0.0695249	0.521437
OLINK_FEN1	acute_myeloid	12	OLINK_FEN1	0.033639	0.0621512	0.95	-0.0883966	0.155675	0.541245	667	0.58852	0.716125
OLINK_FEN1	acute_myeloid	12	acuity_maxn:OLINK_FEN1	0.0914416	0.232287	0.95	-0.364659	0.547543	0.393658	667	0.693959	0.947996
OLINK_FEN1	acute_myeloid	13	OLINK_FEN1	0.0962697	0.0731555	0.95	-0.0473767	0.239916	1.31596	658	0.188646	0.404241
OLINK_FEN1	acute_myeloid	13	acuity_maxn:OLINK_FEN1	-0.0950936	0.270049	0.95	-0.625355	0.435168	-0.352134	658	0.72485	0.947996
OLINK_FEN1	acute_myeloid	14	OLINK_FEN1	0.0213008	0.0982939	0.95	-0.171754	0.214355	0.216705	581	0.828514	0.882023
OLINK_FEN1	acute_myeloid	14	acuity_maxn:OLINK_FEN1	0.218492	0.367661	0.95	-0.503615	0.940599	0.594274	581	0.55256	0.947996
OLINK_FEN1	acute_myeloid	15	OLINK_FEN1	0.278551	0.50865	0.95	-0.732612	1.28971	0.547628	86	0.585366	0.716125
OLINK_FEN1	acute_myeloid	15	acuity_maxn:OLINK_FEN1	-1.13649	1.53362	0.95	-4.18522	1.91225	-0.741049	86	0.460682	0.947996
OLINK_FES	acute_myeloid	1	OLINK_FES	0.279989	0.232242	0.95	-0.176091	0.736069	1.20559	617	0.228437	0.527806
OLINK_FES	acute_myeloid	1	acuity_maxn:OLINK_FES	0.481287	0.988471	0.95	-1.45989	2.42246	0.486901	617	0.626502	0.967103
OLINK_FES	acute_myeloid	2	OLINK_FES	-0.153999	0.283304	0.95	-0.710432	0.402435	-0.543582	576	0.58694	0.733675
OLINK_FES	acute_myeloid	2	acuity_maxn:OLINK_FES	0.170456	1.20646	0.95	-2.19913	2.54005	0.141287	576	0.887693	0.967103
OLINK_FES	acute_myeloid	3	OLINK_FES	0.334774	0.227995	0.95	-0.112979	0.782526	1.46834	608	0.142529	0.527806
OLINK_FES	acute_myeloid	3	acuity_maxn:OLINK_FES	1.07964	0.984519	0.95	-0.853833	3.01311	1.09661	608	0.273244	0.967103
OLINK_FES	acute_myeloid	4	OLINK_FES	0.328106	0.223987	0.95	-0.111877	0.768089	1.46485	545	0.14354	0.527806
OLINK_FES	acute_myeloid	4	acuity_maxn:OLINK_FES	0.198264	0.970757	0.95	-1.70862	2.10515	0.204236	545	0.838245	0.967103
OLINK_FES	acute_myeloid	5	OLINK_FES	-0.411957	0.261658	0.95	-0.925929	0.102016	-1.57441	549	0.115969	0.527806
OLINK_FES	acute_myeloid	5	acuity_maxn:OLINK_FES	1.28849	1.12639	0.95	-0.924059	3.50105	1.14392	549	0.253156	0.967103
OLINK_FES	acute_myeloid	6	OLINK_FES	-0.287587	0.268946	0.95	-0.81583	0.240656	-1.06931	572	0.285381	0.53509
OLINK_FES	acute_myeloid	6	acuity_maxn:OLINK_FES	-1.04341	1.12973	0.95	-3.26234	1.17551	-0.923596	572	0.356086	0.967103
OLINK_FES	acute_myeloid	7	OLINK_FES	0.168024	0.144802	0.95	-0.116293	0.45234	1.16037	676	0.24631	0.527806
OLINK_FES	acute_myeloid	7	acuity_maxn:OLINK_FES	-0.0664975	0.619654	0.95	-1.28318	1.15018	-0.107314	676	0.914572	0.967103
OLINK_FES	acute_myeloid	8	OLINK_FES	0.262049	0.194432	0.95	-0.119802	0.643901	1.34777	599	0.178242	0.527806
OLINK_FES	acute_myeloid	8	acuity_maxn:OLINK_FES	-0.27583	0.840216	0.95	-1.92596	1.3743	-0.328285	599	0.742811	0.967103
OLINK_FES	acute_myeloid	9	OLINK_FES	0.41443	0.224081	0.95	-0.0256906	0.85455	1.84946	573	0.0649056	0.527806
OLINK_FES	acute_myeloid	9	acuity_maxn:OLINK_FES	-0.838213	0.96692	0.95	-2.73735	1.06093	-0.86689	573	0.386365	0.967103
OLINK_FES	acute_myeloid	10	OLINK_FES	0.0830242	0.259566	0.95	-0.426907	0.592956	0.319858	518	0.749205	0.749205
OLINK_FES	acute_myeloid	10	acuity_maxn:OLINK_FES	-0.0925273	1.09432	0.95	-2.24238	2.05733	-0.0845521	518	0.93265	0.967103
OLINK_FES	acute_myeloid	11	OLINK_FES	0.115809	0.120952	0.95	-0.121676	0.353293	0.95748	679	0.338666	0.549553
OLINK_FES	acute_myeloid	11	acuity_maxn:OLINK_FES	0.0213585	0.517689	0.95	-0.995104	1.03782	0.0412574	679	0.967103	0.967103
OLINK_FES	acute_myeloid	12	OLINK_FES	0.0917308	0.126299	0.95	-0.156261	0.339722	0.726299	667	0.46791	0.638059
OLINK_FES	acute_myeloid	12	acuity_maxn:OLINK_FES	-0.307851	0.545299	0.95	-1.37856	0.762859	-0.564554	667	0.572567	0.967103
OLINK_FES	acute_myeloid	13	OLINK_FES	0.0483613	0.147225	0.95	-0.240726	0.337449	0.328486	658	0.742649	0.749205
OLINK_FES	acute_myeloid	13	acuity_maxn:OLINK_FES	0.208267	0.63415	0.95	-1.03693	1.45347	0.328419	658	0.742699	0.967103
OLINK_FES	acute_myeloid	14	OLINK_FES	-0.173806	0.192263	0.95	-0.551421	0.203809	-0.904003	581	0.366369	0.549553
OLINK_FES	acute_myeloid	14	acuity_maxn:OLINK_FES	0.072217	0.863991	0.95	-1.62471	1.76914	0.0835853	581	0.933415	0.967103
OLINK_FES	acute_myeloid	15	OLINK_FES	-0.396551	0.852259	0.95	-2.09078	1.29768	-0.465294	86	0.642897	0.741805
OLINK_FES	acute_myeloid	15	acuity_maxn:OLINK_FES	-1.15898	2.77535	0.95	-6.67619	4.35824	-0.417596	86	0.677283	0.967103
OLINK_FETUB	acute_myeloid	1	OLINK_FETUB	-0.484507	0.134779	0.95	-0.749188	-0.219826	-3.59483	617	0.000350537	0.00105161
OLINK_FETUB	acute_myeloid	1	acuity_maxn:OLINK_FETUB	0.593565	0.406704	0.95	-0.205128	1.39226	1.45945	617	0.14495	0.398155
OLINK_FETUB	acute_myeloid	2	OLINK_FETUB	0.376669	0.162089	0.95	0.0583111	0.695027	2.32384	576	0.0204812	0.0384023
OLINK_FETUB	acute_myeloid	2	acuity_maxn:OLINK_FETUB	-0.409189	0.486916	0.95	-1.36554	0.547158	-0.84037	576	0.40105	0.546886
OLINK_FETUB	acute_myeloid	3	OLINK_FETUB	-0.895567	0.130669	0.95	-1.15218	-0.63895	-6.85372	608	1.76976e-11	2.65464e-10
OLINK_FETUB	acute_myeloid	3	acuity_maxn:OLINK_FETUB	1.12892	0.399161	0.95	0.345016	1.91282	2.82823	608	0.0048349	0.0725235
OLINK_FETUB	acute_myeloid	4	OLINK_FETUB	-0.348012	0.134407	0.95	-0.61203	-0.0839939	-2.58925	545	0.00987551	0.0211618
OLINK_FETUB	acute_myeloid	4	acuity_maxn:OLINK_FETUB	-0.104819	0.403609	0.95	-0.897639	0.688001	-0.259704	545	0.79519	0.85199
OLINK_FETUB	acute_myeloid	5	OLINK_FETUB	0.714719	0.155836	0.95	0.40861	1.02083	4.58634	549	5.59247e-06	2.79624e-05
OLINK_FETUB	acute_myeloid	5	acuity_maxn:OLINK_FETUB	-0.628017	0.463034	0.95	-1.53755	0.281517	-1.35631	549	0.175558	0.398155
OLINK_FETUB	acute_myeloid	6	OLINK_FETUB	0.471212	0.153293	0.95	0.170126	0.772297	3.07393	572	0.00221328	0.0055332
OLINK_FETUB	acute_myeloid	6	acuity_maxn:OLINK_FETUB	-0.142736	0.446356	0.95	-1.01943	0.73396	-0.31978	572	0.749252	0.85199
OLINK_FETUB	acute_myeloid	7	OLINK_FETUB	-0.391971	0.0837482	0.95	-0.556409	-0.227534	-4.68036	676	3.46091e-06	2.59568e-05
OLINK_FETUB	acute_myeloid	7	acuity_maxn:OLINK_FETUB	0.324082	0.255878	0.95	-0.17833	0.826494	1.26655	676	0.205754	0.398155
OLINK_FETUB	acute_myeloid	8	OLINK_FETUB	-0.135026	0.119102	0.95	-0.368934	0.0988826	-1.1337	599	0.257375	0.296971
OLINK_FETUB	acute_myeloid	8	acuity_maxn:OLINK_FETUB	0.00423507	0.354287	0.95	-0.691561	0.700031	0.0119538	599	0.990466	0.990466
OLINK_FETUB	acute_myeloid	9	OLINK_FETUB	-0.185634	0.132232	0.95	-0.445353	0.074085	-1.40385	573	0.160906	0.219417
OLINK_FETUB	acute_myeloid	9	acuity_maxn:OLINK_FETUB	0.334051	0.393131	0.95	-0.438101	1.1062	0.849721	573	0.395835	0.546886
OLINK_FETUB	acute_myeloid	10	OLINK_FETUB	0.621755	0.159208	0.95	0.308982	0.934529	3.90529	518	0.000106567	0.000399625
OLINK_FETUB	acute_myeloid	10	acuity_maxn:OLINK_FETUB	-0.593211	0.475073	0.95	-1.52652	0.340097	-1.24867	518	0.212349	0.398155
OLINK_FETUB	acute_myeloid	11	OLINK_FETUB	0.103742	0.0703278	0.95	-0.0343442	0.241828	1.47512	679	0.140644	0.210966
OLINK_FETUB	acute_myeloid	11	acuity_maxn:OLINK_FETUB	-0.240678	0.215372	0.95	-0.663553	0.182197	-1.1175	679	0.264176	0.440294
OLINK_FETUB	acute_myeloid	12	OLINK_FETUB	-0.118525	0.0751194	0.95	-0.266024	0.028974	-1.57782	667	0.115081	0.191801
OLINK_FETUB	acute_myeloid	12	acuity_maxn:OLINK_FETUB	0.518946	0.227104	0.95	0.0730218	0.96487	2.28506	667	0.0226222	0.169667
OLINK_FETUB	acute_myeloid	13	OLINK_FETUB	-0.0869983	0.0860246	0.95	-0.255914	0.0819175	-1.01132	658	0.312236	0.334538
OLINK_FETUB	acute_myeloid	13	acuity_maxn:OLINK_FETUB	-0.13444	0.259286	0.95	-0.643568	0.374689	-0.518499	658	0.604285	0.755356
OLINK_FETUB	acute_myeloid	14	OLINK_FETUB	0.102363	0.114754	0.95	-0.12302	0.327746	0.892021	581	0.372751	0.372751
OLINK_FETUB	acute_myeloid	14	acuity_maxn:OLINK_FETUB	-0.609622	0.365008	0.95	-1.32652	0.107274	-1.67016	581	0.095426	0.398155
OLINK_FETUB	acute_myeloid	15	OLINK_FETUB	-0.549553	0.44384	0.95	-1.43188	0.332773	-1.23818	86	0.21902	0.273775
OLINK_FETUB	acute_myeloid	15	acuity_maxn:OLINK_FETUB	1.56927	1.17188	0.95	-0.760353	3.8989	1.3391	86	0.184066	0.398155
OLINK_FGF19	acute_myeloid	1	OLINK_FGF19	-0.281405	0.0987401	0.95	-0.475312	-0.0874971	-2.84995	617	0.00451859	0.0338894
OLINK_FGF19	acute_myeloid	1	acuity_maxn:OLINK_FGF19	0.772465	0.352066	0.95	0.081073	1.46386	2.19409	617	0.0286008	0.214506
OLINK_FGF19	acute_myeloid	2	OLINK_FGF19	0.175527	0.114824	0.95	-0.0499981	0.401051	1.52866	576	0.126898	0.218763
OLINK_FGF19	acute_myeloid	2	acuity_maxn:OLINK_FGF19	-0.437543	0.401891	0.95	-1.22689	0.351808	-1.08871	576	0.276737	0.771258
OLINK_FGF19	acute_myeloid	3	OLINK_FGF19	-0.194593	0.0983893	0.95	-0.387817	-0.00136877	-1.97779	608	0.0484041	0.12101
OLINK_FGF19	acute_myeloid	3	acuity_maxn:OLINK_FGF19	0.293517	0.350319	0.95	-0.394465	0.981498	0.837856	608	0.402441	0.771258
OLINK_FGF19	acute_myeloid	4	OLINK_FGF19	-0.157609	0.0994947	0.95	-0.353049	0.0378312	-1.58409	545	0.113753	0.218763
OLINK_FGF19	acute_myeloid	4	acuity_maxn:OLINK_FGF19	0.265412	0.345034	0.95	-0.412348	0.943171	0.769234	545	0.442088	0.771258
OLINK_FGF19	acute_myeloid	5	OLINK_FGF19	0.157943	0.110146	0.95	-0.0584151	0.374302	1.43395	549	0.152156	0.222102
OLINK_FGF19	acute_myeloid	5	acuity_maxn:OLINK_FGF19	-0.181246	0.384128	0.95	-0.935786	0.573294	-0.471838	549	0.63723	0.771258
OLINK_FGF19	acute_myeloid	6	OLINK_FGF19	0.113692	0.109425	0.95	-0.101232	0.328615	1.03899	572	0.299248	0.374061
OLINK_FGF19	acute_myeloid	6	acuity_maxn:OLINK_FGF19	-0.427344	0.379278	0.95	-1.17229	0.317603	-1.12673	572	0.260328	0.771258
OLINK_FGF19	acute_myeloid	7	OLINK_FGF19	-0.212466	0.0617105	0.95	-0.333634	-0.0912991	-3.44295	676	0.000610879	0.00916319
OLINK_FGF19	acute_myeloid	7	acuity_maxn:OLINK_FGF19	0.31536	0.222103	0.95	-0.120735	0.751454	1.41988	676	0.156104	0.771258
OLINK_FGF19	acute_myeloid	8	OLINK_FGF19	-0.219046	0.0852083	0.95	-0.386389	-0.0517023	-2.57071	599	0.0103895	0.0519474
OLINK_FGF19	acute_myeloid	8	acuity_maxn:OLINK_FGF19	0.738179	0.301335	0.95	0.146378	1.32998	2.4497	599	0.0145828	0.214506
OLINK_FGF19	acute_myeloid	9	OLINK_FGF19	-0.0945751	0.0983052	0.95	-0.287657	0.0985073	-0.962056	573	0.336427	0.388185
OLINK_FGF19	acute_myeloid	9	acuity_maxn:OLINK_FGF19	0.215388	0.342238	0.95	-0.456806	0.887583	0.629352	573	0.52937	0.771258
OLINK_FGF19	acute_myeloid	10	OLINK_FGF19	0.153899	0.110128	0.95	-0.0624535	0.370252	1.39746	518	0.162875	0.222102
OLINK_FGF19	acute_myeloid	10	acuity_maxn:OLINK_FGF19	-0.132909	0.375643	0.95	-0.870881	0.605062	-0.353818	518	0.723619	0.775307
OLINK_FGF19	acute_myeloid	11	OLINK_FGF19	-0.107961	0.0517154	0.95	-0.209502	-0.00641932	-2.08759	679	0.0372069	0.111621
OLINK_FGF19	acute_myeloid	11	acuity_maxn:OLINK_FGF19	0.132381	0.185546	0.95	-0.231931	0.496693	0.713469	679	0.475801	0.771258
OLINK_FGF19	acute_myeloid	12	OLINK_FGF19	-0.0826106	0.0546722	0.95	-0.189961	0.0247398	-1.51102	667	0.131258	0.218763
OLINK_FGF19	acute_myeloid	12	acuity_maxn:OLINK_FGF19	0.192838	0.195328	0.95	-0.190694	0.576369	0.98725	667	0.323878	0.771258
OLINK_FGF19	acute_myeloid	13	OLINK_FGF19	0.014992	0.0633861	0.95	-0.109471	0.139455	0.236518	658	0.813104	0.831022
OLINK_FGF19	acute_myeloid	13	acuity_maxn:OLINK_FGF19	0.00497437	0.2265	0.95	-0.439776	0.449725	0.0219619	658	0.982485	0.982485
OLINK_FGF19	acute_myeloid	14	OLINK_FGF19	-0.0175603	0.0822544	0.95	-0.179113	0.143992	-0.213487	581	0.831022	0.831022
OLINK_FGF19	acute_myeloid	14	acuity_maxn:OLINK_FGF19	0.127636	0.297845	0.95	-0.457348	0.712619	0.428531	581	0.668424	0.771258
OLINK_FGF19	acute_myeloid	15	OLINK_FGF19	-0.571716	0.264004	0.95	-1.09654	-0.0468941	-2.16556	86	0.0331135	0.111621
OLINK_FGF19	acute_myeloid	15	acuity_maxn:OLINK_FGF19	0.403086	0.870522	0.95	-1.32745	2.13363	0.46304	86	0.644505	0.771258
OLINK_FGF21	acute_myeloid	1	OLINK_FGF21	0.0515695	0.0530794	0.95	-0.0526686	0.155808	0.971554	617	0.331653	0.516899
OLINK_FGF21	acute_myeloid	1	acuity_maxn:OLINK_FGF21	-0.216752	0.189435	0.95	-0.588769	0.155264	-1.1442	617	0.252984	0.6235
OLINK_FGF21	acute_myeloid	2	OLINK_FGF21	0.0554206	0.0614356	0.95	-0.0652445	0.176086	0.902092	576	0.367385	0.516899
OLINK_FGF21	acute_myeloid	2	acuity_maxn:OLINK_FGF21	0.187545	0.210841	0.95	-0.226565	0.601655	0.88951	576	0.3741	0.6235
OLINK_FGF21	acute_myeloid	3	OLINK_FGF21	0.0890734	0.0528001	0.95	-0.0146193	0.192766	1.68699	608	0.0921177	0.345441
OLINK_FGF21	acute_myeloid	3	acuity_maxn:OLINK_FGF21	-0.226649	0.188263	0.95	-0.596374	0.143075	-1.2039	608	0.229098	0.6235
OLINK_FGF21	acute_myeloid	4	OLINK_FGF21	0.0657839	0.0529539	0.95	-0.0382349	0.169803	1.24229	545	0.214666	0.516899
OLINK_FGF21	acute_myeloid	4	acuity_maxn:OLINK_FGF21	-0.0855792	0.186517	0.95	-0.451959	0.280801	-0.458828	545	0.64654	0.746008
OLINK_FGF21	acute_myeloid	5	OLINK_FGF21	-0.0482653	0.0589797	0.95	-0.164119	0.0675881	-0.818338	549	0.413519	0.516899
OLINK_FGF21	acute_myeloid	5	acuity_maxn:OLINK_FGF21	0.321796	0.203158	0.95	-0.0772659	0.720858	1.58397	549	0.113776	0.568882
OLINK_FGF21	acute_myeloid	6	OLINK_FGF21	-0.0495907	0.0582456	0.95	-0.163992	0.0648106	-0.851407	572	0.3949	0.516899
OLINK_FGF21	acute_myeloid	6	acuity_maxn:OLINK_FGF21	0.122783	0.198249	0.95	-0.266603	0.512168	0.619334	572	0.535943	0.669929
OLINK_FGF21	acute_myeloid	7	OLINK_FGF21	-0.00290858	0.0333069	0.95	-0.068306	0.0624889	-0.0873264	676	0.930438	0.930438
OLINK_FGF21	acute_myeloid	7	acuity_maxn:OLINK_FGF21	-0.0786337	0.117514	0.95	-0.309369	0.152102	-0.669145	676	0.503631	0.669929
OLINK_FGF21	acute_myeloid	8	OLINK_FGF21	-0.0407574	0.0450502	0.95	-0.129233	0.0477182	-0.904711	599	0.365982	0.516899
OLINK_FGF21	acute_myeloid	8	acuity_maxn:OLINK_FGF21	0.0388216	0.161087	0.95	-0.277543	0.355186	0.240997	599	0.80964	0.833041
OLINK_FGF21	acute_myeloid	9	OLINK_FGF21	-0.059348	0.0507696	0.95	-0.159065	0.0403692	-1.16897	573	0.242903	0.516899
OLINK_FGF21	acute_myeloid	9	acuity_maxn:OLINK_FGF21	-0.114374	0.180203	0.95	-0.468313	0.239565	-0.634696	573	0.52588	0.669929
OLINK_FGF21	acute_myeloid	10	OLINK_FGF21	0.0415377	0.0582054	0.95	-0.0728099	0.155885	0.71364	518	0.475771	0.548967
OLINK_FGF21	acute_myeloid	10	acuity_maxn:OLINK_FGF21	0.208344	0.19933	0.95	-0.183251	0.599939	1.04522	518	0.296409	0.6235
OLINK_FGF21	acute_myeloid	11	OLINK_FGF21	-0.0606278	0.0275271	0.95	-0.114676	-0.00657934	-2.20248	679	0.0279669	0.139835
OLINK_FGF21	acute_myeloid	11	acuity_maxn:OLINK_FGF21	0.0203663	0.096576	0.95	-0.169257	0.20999	0.210884	679	0.833041	0.833041
OLINK_FGF21	acute_myeloid	12	OLINK_FGF21	0.034939	0.0288248	0.95	-0.0216592	0.0915373	1.21212	667	0.225896	0.516899
OLINK_FGF21	acute_myeloid	12	acuity_maxn:OLINK_FGF21	-0.214979	0.10125	0.95	-0.413787	-0.0161721	-2.12325	667	0.0341004	0.347337
OLINK_FGF21	acute_myeloid	13	OLINK_FGF21	-0.00495133	0.0335467	0.95	-0.0708228	0.0609202	-0.147595	658	0.882708	0.930438
OLINK_FGF21	acute_myeloid	13	acuity_maxn:OLINK_FGF21	-0.109952	0.116618	0.95	-0.338941	0.119037	-0.942834	658	0.346112	0.6235
OLINK_FGF21	acute_myeloid	14	OLINK_FGF21	-0.119085	0.0436047	0.95	-0.204727	-0.033443	-2.73101	581	0.00650575	0.0975863
OLINK_FGF21	acute_myeloid	14	acuity_maxn:OLINK_FGF21	0.168833	0.155663	0.95	-0.136899	0.474564	1.0846	581	0.278548	0.6235
OLINK_FGF21	acute_myeloid	15	OLINK_FGF21	0.385738	0.154768	0.95	0.0780695	0.693407	2.49236	86	0.0146074	0.109556
OLINK_FGF21	acute_myeloid	15	acuity_maxn:OLINK_FGF21	-0.899869	0.445096	0.95	-1.78469	-0.0150482	-2.02174	86	0.0463116	0.347337
OLINK_FGF23	acute_myeloid	1	OLINK_FGF23	0.098151	0.0708659	0.95	-0.0410167	0.237319	1.38502	617	0.166546	0.249819
OLINK_FGF23	acute_myeloid	1	acuity_maxn:OLINK_FGF23	-0.729556	0.234737	0.95	-1.19054	-0.268577	-3.10798	617	0.00197037	0.0147777
OLINK_FGF23	acute_myeloid	2	OLINK_FGF23	-0.0915742	0.086174	0.95	-0.260828	0.0776794	-1.06267	576	0.288379	0.393244
OLINK_FGF23	acute_myeloid	2	acuity_maxn:OLINK_FGF23	0.562069	0.274865	0.95	0.0222088	1.10193	2.04489	576	0.0413197	0.0688661
OLINK_FGF23	acute_myeloid	3	OLINK_FGF23	0.0396162	0.0707159	0.95	-0.099261	0.178493	0.560216	608	0.575538	0.616648
OLINK_FGF23	acute_myeloid	3	acuity_maxn:OLINK_FGF23	-0.390913	0.234128	0.95	-0.85071	0.0688847	-1.66965	608	0.0955024	0.119378
OLINK_FGF23	acute_myeloid	4	OLINK_FGF23	0.0458941	0.0719114	0.95	-0.0953634	0.187152	0.638203	545	0.523609	0.604165
OLINK_FGF23	acute_myeloid	4	acuity_maxn:OLINK_FGF23	-0.424469	0.232397	0.95	-0.880972	0.0320338	-1.82649	545	0.0683241	0.102486
OLINK_FGF23	acute_myeloid	5	OLINK_FGF23	-0.15583	0.0794927	0.95	-0.311977	0.000317101	-1.96031	549	0.0504654	0.0946227
OLINK_FGF23	acute_myeloid	5	acuity_maxn:OLINK_FGF23	0.55691	0.256701	0.95	0.0526734	1.06115	2.16949	549	0.030474	0.0592102
OLINK_FGF23	acute_myeloid	6	OLINK_FGF23	-0.206142	0.0809028	0.95	-0.365045	-0.0472392	-2.54802	572	0.011094	0.0363193
OLINK_FGF23	acute_myeloid	6	acuity_maxn:OLINK_FGF23	0.753871	0.257099	0.95	0.248899	1.25884	2.93223	572	0.00350008	0.0175004
OLINK_FGF23	acute_myeloid	7	OLINK_FGF23	-0.0346746	0.0452034	0.95	-0.123431	0.0540815	-0.767078	676	0.443303	0.554129
OLINK_FGF23	acute_myeloid	7	acuity_maxn:OLINK_FGF23	-0.166821	0.148622	0.95	-0.458637	0.124995	-1.12245	676	0.26207	0.302388
OLINK_FGF23	acute_myeloid	8	OLINK_FGF23	0.153772	0.0617211	0.95	0.0325562	0.274988	2.49141	599	0.0129934	0.0363193
OLINK_FGF23	acute_myeloid	8	acuity_maxn:OLINK_FGF23	-0.532113	0.208098	0.95	-0.940803	-0.123423	-2.55703	599	0.0108022	0.0324065
OLINK_FGF23	acute_myeloid	9	OLINK_FGF23	0.103493	0.0686358	0.95	-0.0313156	0.238301	1.50785	573	0.132143	0.220238
OLINK_FGF23	acute_myeloid	9	acuity_maxn:OLINK_FGF23	-0.405427	0.228483	0.95	-0.854194	0.0433391	-1.77443	573	0.0765228	0.104349
OLINK_FGF23	acute_myeloid	10	OLINK_FGF23	-0.00890536	0.0780795	0.95	-0.162297	0.144486	-0.114055	518	0.909238	0.909238
OLINK_FGF23	acute_myeloid	10	acuity_maxn:OLINK_FGF23	0.635056	0.24598	0.95	0.151815	1.1183	2.58174	518	0.0101039	0.0324065
OLINK_FGF23	acute_myeloid	11	OLINK_FGF23	-0.0936768	0.037683	0.95	-0.167666	-0.0196876	-2.48592	679	0.0131612	0.0363193
OLINK_FGF23	acute_myeloid	11	acuity_maxn:OLINK_FGF23	0.0568708	0.123897	0.95	-0.186396	0.300138	0.459017	679	0.646369	0.692538
OLINK_FGF23	acute_myeloid	12	OLINK_FGF23	-0.0835291	0.0395938	0.95	-0.161273	-0.00578571	-2.10965	667	0.0352601	0.0755574
OLINK_FGF23	acute_myeloid	12	acuity_maxn:OLINK_FGF23	0.305293	0.129675	0.95	0.0506717	0.559913	2.35429	667	0.0188473	0.0471183
OLINK_FGF23	acute_myeloid	13	OLINK_FGF23	-0.118662	0.0458813	0.95	-0.208754	-0.0285709	-2.58629	658	0.0099152	0.0363193
OLINK_FGF23	acute_myeloid	13	acuity_maxn:OLINK_FGF23	0.0146718	0.150514	0.95	-0.280875	0.310218	0.097478	658	0.922377	0.922377
OLINK_FGF23	acute_myeloid	14	OLINK_FGF23	-0.176074	0.0611548	0.95	-0.296185	-0.0559622	-2.87915	581	0.00413437	0.0363193
OLINK_FGF23	acute_myeloid	14	acuity_maxn:OLINK_FGF23	0.449336	0.208517	0.95	0.0397973	0.858875	2.15491	581	0.0315788	0.0592102
OLINK_FGF23	acute_myeloid	15	OLINK_FGF23	0.529036	0.212085	0.95	0.107424	0.950647	2.49445	86	0.0145277	0.0363193
OLINK_FGF23	acute_myeloid	15	acuity_maxn:OLINK_FGF23	-2.01877	0.626911	0.95	-3.26503	-0.772516	-3.22019	86	0.00180854	0.0147777
OLINK_FGF2	acute_myeloid	1	OLINK_FGF2	0.39369	0.240676	0.95	-0.0789543	0.866334	1.63576	617	0.102399	0.319935
OLINK_FGF2	acute_myeloid	1	acuity_maxn:OLINK_FGF2	0.557962	0.981413	0.95	-1.36935	2.48528	0.56853	617	0.569882	0.922913
OLINK_FGF2	acute_myeloid	2	OLINK_FGF2	-0.273993	0.314922	0.95	-0.892527	0.344542	-0.870035	576	0.384644	0.480805
OLINK_FGF2	acute_myeloid	2	acuity_maxn:OLINK_FGF2	-0.397149	1.24668	0.95	-2.84574	2.05144	-0.318566	576	0.750171	0.922913
OLINK_FGF2	acute_myeloid	3	OLINK_FGF2	0.077369	0.249226	0.95	-0.412079	0.566817	0.310437	608	0.756335	0.756335
OLINK_FGF2	acute_myeloid	3	acuity_maxn:OLINK_FGF2	1.06659	0.995316	0.95	-0.888084	3.02127	1.07161	608	0.28432	0.922913
OLINK_FGF2	acute_myeloid	4	OLINK_FGF2	0.39179	0.242425	0.95	-0.0844117	0.867992	1.61613	545	0.106645	0.319935
OLINK_FGF2	acute_myeloid	4	acuity_maxn:OLINK_FGF2	-0.0927738	0.965875	0.95	-1.99007	1.80452	-0.0960515	545	0.923515	0.923515
OLINK_FGF2	acute_myeloid	5	OLINK_FGF2	-0.312943	0.285713	0.95	-0.874168	0.248281	-1.09531	549	0.273863	0.480805
OLINK_FGF2	acute_myeloid	5	acuity_maxn:OLINK_FGF2	-0.212449	1.17785	0.95	-2.52609	2.10119	-0.18037	549	0.856929	0.922913
OLINK_FGF2	acute_myeloid	6	OLINK_FGF2	-0.431607	0.287116	0.95	-0.995536	0.132323	-1.50325	572	0.133326	0.333316
OLINK_FGF2	acute_myeloid	6	acuity_maxn:OLINK_FGF2	-0.592263	1.15431	0.95	-2.85947	1.67494	-0.513089	572	0.608087	0.922913
OLINK_FGF2	acute_myeloid	7	OLINK_FGF2	0.0609166	0.155939	0.95	-0.245266	0.367099	0.390644	676	0.696183	0.745911
OLINK_FGF2	acute_myeloid	7	acuity_maxn:OLINK_FGF2	0.270577	0.632503	0.95	-0.971329	1.51248	0.427787	676	0.668942	0.922913
OLINK_FGF2	acute_myeloid	8	OLINK_FGF2	0.394095	0.211153	0.95	-0.0205954	0.808786	1.86639	599	0.0624746	0.312373
OLINK_FGF2	acute_myeloid	8	acuity_maxn:OLINK_FGF2	-0.395378	0.861509	0.95	-2.08732	1.29657	-0.458937	599	0.646446	0.922913
OLINK_FGF2	acute_myeloid	9	OLINK_FGF2	0.215615	0.24408	0.95	-0.263785	0.695014	0.883378	573	0.377402	0.480805
OLINK_FGF2	acute_myeloid	9	acuity_maxn:OLINK_FGF2	0.171175	0.979883	0.95	-1.75343	2.09577	0.174689	573	0.861386	0.922913
OLINK_FGF2	acute_myeloid	10	OLINK_FGF2	0.202712	0.289931	0.95	-0.366873	0.772298	0.699174	518	0.484757	0.559335
OLINK_FGF2	acute_myeloid	10	acuity_maxn:OLINK_FGF2	-1.63947	1.16911	0.95	-3.93624	0.657304	-1.40233	518	0.161417	0.922913
OLINK_FGF2	acute_myeloid	11	OLINK_FGF2	0.381763	0.12664	0.95	0.13311	0.630416	3.01455	679	0.00266955	0.0202093
OLINK_FGF2	acute_myeloid	11	acuity_maxn:OLINK_FGF2	0.272358	0.514466	0.95	-0.737778	1.28249	0.529399	679	0.596702	0.922913
OLINK_FGF2	acute_myeloid	12	OLINK_FGF2	0.397823	0.132085	0.95	0.138471	0.657175	3.01188	667	0.00269457	0.0202093
OLINK_FGF2	acute_myeloid	12	acuity_maxn:OLINK_FGF2	-1.42568	0.536826	0.95	-2.47975	-0.371607	-2.65576	667	0.00810215	0.121532
OLINK_FGF2	acute_myeloid	13	OLINK_FGF2	0.162711	0.158828	0.95	-0.149161	0.474583	1.02444	658	0.306002	0.480805
OLINK_FGF2	acute_myeloid	13	acuity_maxn:OLINK_FGF2	-0.12831	0.652021	0.95	-1.4086	1.15198	-0.196789	658	0.844054	0.922913
OLINK_FGF2	acute_myeloid	14	OLINK_FGF2	0.268387	0.202992	0.95	-0.130301	0.667076	1.32215	581	0.186637	0.399937
OLINK_FGF2	acute_myeloid	14	acuity_maxn:OLINK_FGF2	-0.630496	0.882619	0.95	-2.36401	1.10302	-0.714347	581	0.475299	0.922913
OLINK_FGF2	acute_myeloid	15	OLINK_FGF2	-0.648444	0.71841	0.95	-2.0766	0.779708	-0.90261	86	0.369254	0.480805
OLINK_FGF2	acute_myeloid	15	acuity_maxn:OLINK_FGF2	0.804555	2.61109	0.95	-4.38613	5.99524	0.30813	86	0.758729	0.922913
OLINK_FGF5	acute_myeloid	1	OLINK_FGF5	-0.048281	0.185945	0.95	-0.413443	0.316882	-0.259651	617	0.795219	0.973305
OLINK_FGF5	acute_myeloid	1	acuity_maxn:OLINK_FGF5	-1.25257	0.658593	0.95	-2.54592	0.0407853	-1.90189	617	0.0576512	0.341635
OLINK_FGF5	acute_myeloid	2	OLINK_FGF5	0.0455741	0.220133	0.95	-0.386787	0.477935	0.20703	576	0.836059	0.973305
OLINK_FGF5	acute_myeloid	2	acuity_maxn:OLINK_FGF5	0.463578	0.740446	0.95	-0.990725	1.91788	0.626079	576	0.531511	0.569476
OLINK_FGF5	acute_myeloid	3	OLINK_FGF5	-0.142769	0.186567	0.95	-0.509164	0.223625	-0.765242	608	0.444424	0.952338
OLINK_FGF5	acute_myeloid	3	acuity_maxn:OLINK_FGF5	-1.10611	0.67378	0.95	-2.42933	0.217111	-1.64165	608	0.101181	0.341635
OLINK_FGF5	acute_myeloid	4	OLINK_FGF5	-0.0496639	0.183694	0.95	-0.410499	0.311171	-0.270362	545	0.786984	0.973305
OLINK_FGF5	acute_myeloid	4	acuity_maxn:OLINK_FGF5	-0.870553	0.646522	0.95	-2.14053	0.399428	-1.34652	545	0.178696	0.341635
OLINK_FGF5	acute_myeloid	5	OLINK_FGF5	0.119361	0.209369	0.95	-0.291903	0.530624	0.570096	549	0.568846	0.973305
OLINK_FGF5	acute_myeloid	5	acuity_maxn:OLINK_FGF5	1.02692	0.708903	0.95	-0.365569	2.41942	1.44861	549	0.148017	0.341635
OLINK_FGF5	acute_myeloid	6	OLINK_FGF5	0.157582	0.204362	0.95	-0.24381	0.558974	0.771093	572	0.44097	0.952338
OLINK_FGF5	acute_myeloid	6	acuity_maxn:OLINK_FGF5	0.269793	0.694188	0.95	-1.09368	1.63326	0.388646	572	0.697683	0.697683
OLINK_FGF5	acute_myeloid	7	OLINK_FGF5	-0.00400244	0.119563	0.95	-0.238762	0.230757	-0.0334756	676	0.973305	0.973305
OLINK_FGF5	acute_myeloid	7	acuity_maxn:OLINK_FGF5	-0.526743	0.423641	0.95	-1.35855	0.305068	-1.24337	676	0.214162	0.341635
OLINK_FGF5	acute_myeloid	8	OLINK_FGF5	-0.0154912	0.159916	0.95	-0.329556	0.298574	-0.0968708	599	0.922861	0.973305
OLINK_FGF5	acute_myeloid	8	acuity_maxn:OLINK_FGF5	0.375042	0.573311	0.95	-0.750903	1.50099	0.654168	599	0.513254	0.569476
OLINK_FGF5	acute_myeloid	9	OLINK_FGF5	0.00735534	0.180878	0.95	-0.34791	0.362621	0.0406646	573	0.967577	0.973305
OLINK_FGF5	acute_myeloid	9	acuity_maxn:OLINK_FGF5	-1.01447	0.649279	0.95	-2.28973	0.260784	-1.56246	573	0.118731	0.341635
OLINK_FGF5	acute_myeloid	10	OLINK_FGF5	0.356085	0.198488	0.95	-0.0338563	0.746027	1.79398	518	0.0733988	0.366994
OLINK_FGF5	acute_myeloid	10	acuity_maxn:OLINK_FGF5	1.9093	0.682771	0.95	0.567958	3.25064	2.7964	518	0.0053596	0.080394
OLINK_FGF5	acute_myeloid	11	OLINK_FGF5	-0.222241	0.0972043	0.95	-0.413098	-0.0313837	-2.28633	679	0.0225422	0.338133
OLINK_FGF5	acute_myeloid	11	acuity_maxn:OLINK_FGF5	-0.428472	0.340113	0.95	-1.09627	0.239327	-1.25979	679	0.208176	0.341635
OLINK_FGF5	acute_myeloid	12	OLINK_FGF5	-0.119166	0.101613	0.95	-0.318686	0.0803544	-1.17274	667	0.241319	0.723958
OLINK_FGF5	acute_myeloid	12	acuity_maxn:OLINK_FGF5	0.291006	0.356414	0.95	-0.408823	0.990835	0.816482	667	0.414516	0.518145
OLINK_FGF5	acute_myeloid	13	OLINK_FGF5	-0.182396	0.118409	0.95	-0.414902	0.05011	-1.54038	658	0.123948	0.464804
OLINK_FGF5	acute_myeloid	13	acuity_maxn:OLINK_FGF5	-0.341834	0.411827	0.95	-1.15049	0.466819	-0.830043	658	0.406816	0.518145
OLINK_FGF5	acute_myeloid	14	OLINK_FGF5	-0.307408	0.160478	0.95	-0.622595	0.0077791	-1.91558	581	0.055909	0.366994
OLINK_FGF5	acute_myeloid	14	acuity_maxn:OLINK_FGF5	0.677275	0.560921	0.95	-0.424405	1.77896	1.20743	581	0.227756	0.341635
OLINK_FGF5	acute_myeloid	15	OLINK_FGF5	0.283688	0.542095	0.95	-0.793961	1.36134	0.523318	86	0.602099	0.973305
OLINK_FGF5	acute_myeloid	15	acuity_maxn:OLINK_FGF5	-2.39591	1.62388	0.95	-5.62408	0.832256	-1.47542	86	0.143751	0.341635
OLINK_FGFBP1	acute_myeloid	1	OLINK_FGFBP1	0.0708339	0.0758838	0.95	-0.0781879	0.219856	0.933452	617	0.350952	0.901765
OLINK_FGFBP1	acute_myeloid	1	acuity_maxn:OLINK_FGFBP1	-0.353279	0.247092	0.95	-0.838523	0.131965	-1.42974	617	0.153297	0.678148
OLINK_FGFBP1	acute_myeloid	2	OLINK_FGFBP1	0.0805671	0.101977	0.95	-0.119725	0.280859	0.790052	576	0.429823	0.901765
OLINK_FGFBP1	acute_myeloid	2	acuity_maxn:OLINK_FGFBP1	-0.270108	0.323321	0.95	-0.905139	0.364924	-0.835417	576	0.403829	0.681831
OLINK_FGFBP1	acute_myeloid	3	OLINK_FGFBP1	0.103373	0.0766017	0.95	-0.0470626	0.25381	1.34949	608	0.177681	0.888404
OLINK_FGFBP1	acute_myeloid	3	acuity_maxn:OLINK_FGFBP1	-0.242904	0.249892	0.95	-0.73366	0.247851	-0.972038	608	0.331418	0.681831
OLINK_FGFBP1	acute_myeloid	4	OLINK_FGFBP1	0.0771879	0.0749823	0.95	-0.0701017	0.224478	1.02942	545	0.303741	0.901765
OLINK_FGFBP1	acute_myeloid	4	acuity_maxn:OLINK_FGFBP1	-0.0833751	0.245406	0.95	-0.565433	0.398683	-0.339743	545	0.734181	0.900921
OLINK_FGFBP1	acute_myeloid	5	OLINK_FGFBP1	-0.134531	0.0920829	0.95	-0.315409	0.0463469	-1.46098	549	0.144594	0.888404
OLINK_FGFBP1	acute_myeloid	5	acuity_maxn:OLINK_FGFBP1	0.269135	0.288589	0.95	-0.297738	0.836009	0.932592	549	0.351441	0.681831
OLINK_FGFBP1	acute_myeloid	6	OLINK_FGFBP1	-0.0632664	0.0897077	0.95	-0.239463	0.11293	-0.705251	572	0.480941	0.901765
OLINK_FGFBP1	acute_myeloid	6	acuity_maxn:OLINK_FGFBP1	-0.0454902	0.278782	0.95	-0.593052	0.502071	-0.163175	572	0.870438	0.900921
OLINK_FGFBP1	acute_myeloid	7	OLINK_FGFBP1	0.0235264	0.0492436	0.95	-0.0731623	0.120215	0.477757	676	0.632978	0.911746
OLINK_FGFBP1	acute_myeloid	7	acuity_maxn:OLINK_FGFBP1	0.0198936	0.15973	0.95	-0.293733	0.333521	0.124545	676	0.900921	0.900921
OLINK_FGFBP1	acute_myeloid	8	OLINK_FGFBP1	0.0372656	0.0674021	0.95	-0.0951075	0.169639	0.552885	599	0.580548	0.911746
OLINK_FGFBP1	acute_myeloid	8	acuity_maxn:OLINK_FGFBP1	-0.177755	0.215184	0.95	-0.60036	0.244851	-0.826061	599	0.409099	0.681831
OLINK_FGFBP1	acute_myeloid	9	OLINK_FGFBP1	0.135523	0.0741255	0.95	-0.0100683	0.281113	1.82828	573	0.0680265	0.888404
OLINK_FGFBP1	acute_myeloid	9	acuity_maxn:OLINK_FGFBP1	-0.491108	0.241651	0.95	-0.965737	-0.0164785	-2.0323	573	0.0425836	0.319377
OLINK_FGFBP1	acute_myeloid	10	OLINK_FGFBP1	-0.038481	0.0964097	0.95	-0.227883	0.150921	-0.399141	518	0.689954	0.911746
OLINK_FGFBP1	acute_myeloid	10	acuity_maxn:OLINK_FGFBP1	0.631911	0.303973	0.95	0.0347393	1.22908	2.07884	518	0.0381237	0.319377
OLINK_FGFBP1	acute_myeloid	11	OLINK_FGFBP1	0.0111373	0.0410899	0.95	-0.0695413	0.0918159	0.271048	679	0.786437	0.911746
OLINK_FGFBP1	acute_myeloid	11	acuity_maxn:OLINK_FGFBP1	-0.110536	0.13337	0.95	-0.372403	0.151331	-0.828791	679	0.407514	0.681831
OLINK_FGFBP1	acute_myeloid	12	OLINK_FGFBP1	-0.0390616	0.0427212	0.95	-0.122946	0.0448226	-0.914338	667	0.36087	0.901765
OLINK_FGFBP1	acute_myeloid	12	acuity_maxn:OLINK_FGFBP1	0.185906	0.13878	0.95	-0.086592	0.458405	1.33958	667	0.180839	0.678148
OLINK_FGFBP1	acute_myeloid	13	OLINK_FGFBP1	0.013297	0.0499539	0.95	-0.0847912	0.111385	0.266185	658	0.79018	0.911746
OLINK_FGFBP1	acute_myeloid	13	acuity_maxn:OLINK_FGFBP1	-0.0423879	0.162347	0.95	-0.361169	0.276393	-0.261094	658	0.794101	0.900921
OLINK_FGFBP1	acute_myeloid	14	OLINK_FGFBP1	-0.0061201	0.0679617	0.95	-0.139601	0.127361	-0.0900521	581	0.928277	0.95455
OLINK_FGFBP1	acute_myeloid	14	acuity_maxn:OLINK_FGFBP1	-0.0880952	0.228893	0.95	-0.537655	0.361464	-0.384874	581	0.700472	0.900921
OLINK_FGFBP1	acute_myeloid	15	OLINK_FGFBP1	-0.0146135	0.255659	0.95	-0.522846	0.493619	-0.0571601	86	0.95455	0.95455
OLINK_FGFBP1	acute_myeloid	15	acuity_maxn:OLINK_FGFBP1	-0.486756	0.733092	0.95	-1.94409	0.970584	-0.663976	86	0.508482	0.762723
OLINK_FGFR1OP	acute_myeloid	1	OLINK_FGFR1OP	0.182136	0.138986	0.95	-0.0908074	0.455079	1.31046	617	0.190528	0.521294
OLINK_FGFR1OP	acute_myeloid	1	acuity_maxn:OLINK_FGFR1OP	-0.111805	0.553606	0.95	-1.19899	0.975376	-0.201957	617	0.840017	0.938724
OLINK_FGFR1OP	acute_myeloid	2	OLINK_FGFR1OP	0.0389963	0.17862	0.95	-0.31183	0.389822	0.21832	576	0.827257	0.881185
OLINK_FGFR1OP	acute_myeloid	2	acuity_maxn:OLINK_FGFR1OP	0.154534	0.701907	0.95	-1.22407	1.53314	0.220163	576	0.825822	0.938724
OLINK_FGFR1OP	acute_myeloid	3	OLINK_FGFR1OP	0.0664241	0.138322	0.95	-0.205223	0.338071	0.480214	608	0.631248	0.881185
OLINK_FGFR1OP	acute_myeloid	3	acuity_maxn:OLINK_FGFR1OP	0.412901	0.553665	0.95	-0.674427	1.50023	0.745759	608	0.456101	0.938724
OLINK_FGFR1OP	acute_myeloid	4	OLINK_FGFR1OP	0.229115	0.138496	0.95	-0.0429354	0.501166	1.65431	545	0.0986396	0.521294
OLINK_FGFR1OP	acute_myeloid	4	acuity_maxn:OLINK_FGFR1OP	0.116449	0.551521	0.95	-0.966918	1.19982	0.211142	545	0.832855	0.938724
OLINK_FGFR1OP	acute_myeloid	5	OLINK_FGFR1OP	-0.363984	0.159173	0.95	-0.676646	-0.0513224	-2.28673	549	0.0225916	0.338874
OLINK_FGFR1OP	acute_myeloid	5	acuity_maxn:OLINK_FGFR1OP	0.807093	0.642126	0.95	-0.454231	2.06842	1.25691	549	0.209321	0.938724
OLINK_FGFR1OP	acute_myeloid	6	OLINK_FGFR1OP	-0.206941	0.174791	0.95	-0.550252	0.13637	-1.18393	572	0.236931	0.521294
OLINK_FGFR1OP	acute_myeloid	6	acuity_maxn:OLINK_FGFR1OP	-0.205862	0.657132	0.95	-1.49655	1.08482	-0.313274	572	0.754187	0.938724
OLINK_FGFR1OP	acute_myeloid	7	OLINK_FGFR1OP	0.0299824	0.0877358	0.95	-0.142285	0.20225	0.341735	676	0.732656	0.881185
OLINK_FGFR1OP	acute_myeloid	7	acuity_maxn:OLINK_FGFR1OP	-0.0467308	0.354486	0.95	-0.742757	0.649295	-0.131827	676	0.89516	0.938724
OLINK_FGFR1OP	acute_myeloid	8	OLINK_FGFR1OP	0.0328994	0.120317	0.95	-0.203396	0.269194	0.273438	599	0.784611	0.881185
OLINK_FGFR1OP	acute_myeloid	8	acuity_maxn:OLINK_FGFR1OP	-0.0379371	0.493295	0.95	-1.00673	0.93086	-0.0769055	599	0.938724	0.938724
OLINK_FGFR1OP	acute_myeloid	9	OLINK_FGFR1OP	0.157732	0.135039	0.95	-0.107499	0.422963	1.16805	573	0.243271	0.521294
OLINK_FGFR1OP	acute_myeloid	9	acuity_maxn:OLINK_FGFR1OP	-0.222647	0.55328	0.95	-1.30935	0.864058	-0.402412	573	0.687531	0.938724
OLINK_FGFR1OP	acute_myeloid	10	OLINK_FGFR1OP	-0.246769	0.165839	0.95	-0.572569	0.079031	-1.488	518	0.137359	0.521294
OLINK_FGFR1OP	acute_myeloid	10	acuity_maxn:OLINK_FGFR1OP	0.186217	0.645155	0.95	-1.08122	1.45366	0.288639	518	0.772973	0.938724
OLINK_FGFR1OP	acute_myeloid	11	OLINK_FGFR1OP	0.0697132	0.0730161	0.95	-0.0736514	0.213078	0.954764	679	0.340037	0.637569
OLINK_FGFR1OP	acute_myeloid	11	acuity_maxn:OLINK_FGFR1OP	0.422877	0.293822	0.95	-0.154031	0.999785	1.43923	679	0.150546	0.938724
OLINK_FGFR1OP	acute_myeloid	12	OLINK_FGFR1OP	0.0601119	0.0765308	0.95	-0.0901583	0.210382	0.785461	667	0.432462	0.72077
OLINK_FGFR1OP	acute_myeloid	12	acuity_maxn:OLINK_FGFR1OP	-0.118504	0.309277	0.95	-0.725778	0.488769	-0.383165	667	0.701719	0.938724
OLINK_FGFR1OP	acute_myeloid	13	OLINK_FGFR1OP	0.0133534	0.0893054	0.95	-0.162004	0.188711	0.149525	658	0.881185	0.881185
OLINK_FGFR1OP	acute_myeloid	13	acuity_maxn:OLINK_FGFR1OP	0.402831	0.363348	0.95	-0.31063	1.11629	1.10867	658	0.26798	0.938724
OLINK_FGFR1OP	acute_myeloid	14	OLINK_FGFR1OP	-0.146006	0.118535	0.95	-0.378816	0.0868043	-1.23175	581	0.218541	0.521294
OLINK_FGFR1OP	acute_myeloid	14	acuity_maxn:OLINK_FGFR1OP	0.64671	0.499843	0.95	-0.335008	1.62843	1.29383	581	0.196239	0.938724
OLINK_FGFR1OP	acute_myeloid	15	OLINK_FGFR1OP	-0.18004	0.588562	0.95	-1.35006	0.989982	-0.305899	86	0.760421	0.881185
OLINK_FGFR1OP	acute_myeloid	15	acuity_maxn:OLINK_FGFR1OP	-0.254604	2.00108	0.95	-4.23263	3.72342	-0.127233	86	0.899053	0.938724
OLINK_FGFR2	acute_myeloid	1	OLINK_FGFR2	0.154495	0.2928	0.95	-0.420511	0.7295	0.527645	617	0.597935	0.815366
OLINK_FGFR2	acute_myeloid	1	acuity_maxn:OLINK_FGFR2	-2.24994	1.08703	0.95	-4.38467	-0.115205	-2.0698	617	0.0388869	0.0979167
OLINK_FGFR2	acute_myeloid	2	OLINK_FGFR2	0.499794	0.343425	0.95	-0.174725	1.17431	1.45532	576	0.146125	0.313126
OLINK_FGFR2	acute_myeloid	2	acuity_maxn:OLINK_FGFR2	1.09196	1.22037	0.95	-1.30496	3.48887	0.894777	576	0.37128	0.483787
OLINK_FGFR2	acute_myeloid	3	OLINK_FGFR2	-0.305904	0.288534	0.95	-0.872549	0.260741	-1.0602	608	0.289475	0.542766
OLINK_FGFR2	acute_myeloid	3	acuity_maxn:OLINK_FGFR2	-2.21155	1.09097	0.95	-4.35408	-0.0690192	-2.02714	608	0.0430842	0.0979167
OLINK_FGFR2	acute_myeloid	4	OLINK_FGFR2	0.196637	0.289568	0.95	-0.37217	0.765444	0.67907	545	0.497382	0.746073
OLINK_FGFR2	acute_myeloid	4	acuity_maxn:OLINK_FGFR2	-2.11753	1.05729	0.95	-4.19439	-0.040669	-2.00279	545	0.0456944	0.0979167
OLINK_FGFR2	acute_myeloid	5	OLINK_FGFR2	-0.0699879	0.323118	0.95	-0.704686	0.56471	-0.216602	549	0.828599	0.882964
OLINK_FGFR2	acute_myeloid	5	acuity_maxn:OLINK_FGFR2	2.81526	1.13543	0.95	0.584936	5.04559	2.47946	549	0.0134572	0.067286
OLINK_FGFR2	acute_myeloid	6	OLINK_FGFR2	0.047141	0.320081	0.95	-0.581537	0.675819	0.147278	572	0.882964	0.882964
OLINK_FGFR2	acute_myeloid	6	acuity_maxn:OLINK_FGFR2	1.9192	1.15194	0.95	-0.343352	4.18175	1.66606	572	0.0962497	0.180468
OLINK_FGFR2	acute_myeloid	7	OLINK_FGFR2	-0.325369	0.181257	0.95	-0.681264	0.0305257	-1.79507	676	0.0730894	0.219268
OLINK_FGFR2	acute_myeloid	7	acuity_maxn:OLINK_FGFR2	-0.615556	0.671427	0.95	-1.93389	0.702777	-0.916787	676	0.359581	0.483787
OLINK_FGFR2	acute_myeloid	8	OLINK_FGFR2	-0.091773	0.25013	0.95	-0.583012	0.399466	-0.366901	599	0.713822	0.859609
OLINK_FGFR2	acute_myeloid	8	acuity_maxn:OLINK_FGFR2	0.277955	0.951076	0.95	-1.58989	2.1458	0.292253	599	0.770194	0.770194
OLINK_FGFR2	acute_myeloid	9	OLINK_FGFR2	-0.440461	0.280573	0.95	-0.991537	0.110616	-1.56986	573	0.116999	0.292497
OLINK_FGFR2	acute_myeloid	9	acuity_maxn:OLINK_FGFR2	-0.613255	1.06005	0.95	-2.69531	1.4688	-0.578516	573	0.563143	0.64978
OLINK_FGFR2	acute_myeloid	10	OLINK_FGFR2	0.239615	0.312105	0.95	-0.373531	0.852762	0.767741	518	0.442991	0.738319
OLINK_FGFR2	acute_myeloid	10	acuity_maxn:OLINK_FGFR2	3.54123	1.08463	0.95	1.41041	5.67205	3.26491	518	0.00116738	0.0175107
OLINK_FGFR2	acute_myeloid	11	OLINK_FGFR2	-0.413922	0.151133	0.95	-0.710666	-0.117178	-2.7388	679	0.00632817	0.0821354
OLINK_FGFR2	acute_myeloid	11	acuity_maxn:OLINK_FGFR2	0.556074	0.557449	0.95	-0.538456	1.6506	0.997534	679	0.318861	0.483787
OLINK_FGFR2	acute_myeloid	12	OLINK_FGFR2	-0.391785	0.158035	0.95	-0.70209	-0.08148	-2.47911	667	0.0134171	0.0821354
OLINK_FGFR2	acute_myeloid	12	acuity_maxn:OLINK_FGFR2	1.46956	0.590971	0.95	0.309172	2.62995	2.48669	667	0.0131374	0.067286
OLINK_FGFR2	acute_myeloid	13	OLINK_FGFR2	-0.44591	0.185374	0.95	-0.809906	-0.0819138	-2.40546	658	0.0164271	0.0821354
OLINK_FGFR2	acute_myeloid	13	acuity_maxn:OLINK_FGFR2	-0.204251	0.687271	0.95	-1.55376	1.14526	-0.297191	658	0.766414	0.770194
OLINK_FGFR2	acute_myeloid	14	OLINK_FGFR2	-0.44143	0.243852	0.95	-0.920368	0.0375085	-1.81024	581	0.0707753	0.219268
OLINK_FGFR2	acute_myeloid	14	acuity_maxn:OLINK_FGFR2	1.87772	0.882555	0.95	0.144334	3.61111	2.1276	581	0.033791	0.0979167
OLINK_FGFR2	acute_myeloid	15	OLINK_FGFR2	-0.308418	0.945213	0.95	-2.18744	1.5706	-0.326295	86	0.744994	0.859609
OLINK_FGFR2	acute_myeloid	15	acuity_maxn:OLINK_FGFR2	-3.24529	3.73265	0.95	-10.6656	4.17496	-0.869435	86	0.387029	0.483787
OLINK_FGR	acute_myeloid	1	OLINK_FGR	0.621931	0.146134	0.95	0.33495	0.908912	4.25588	617	2.40611e-05	0.000180459
OLINK_FGR	acute_myeloid	1	acuity_maxn:OLINK_FGR	0.68304	0.565644	0.95	-0.427782	1.79386	1.20754	617	0.227686	0.517736
OLINK_FGR	acute_myeloid	2	OLINK_FGR	-0.244766	0.198404	0.95	-0.634449	0.144918	-1.23367	576	0.217828	0.297038
OLINK_FGR	acute_myeloid	2	acuity_maxn:OLINK_FGR	-0.738718	0.762601	0.95	-2.23654	0.759101	-0.968681	576	0.333111	0.555185
OLINK_FGR	acute_myeloid	3	OLINK_FGR	0.485578	0.143843	0.95	0.203088	0.768068	3.37574	608	0.000783082	0.00293656
OLINK_FGR	acute_myeloid	3	acuity_maxn:OLINK_FGR	1.24131	0.561856	0.95	0.1379	2.34473	2.20931	608	0.0275251	0.181834
OLINK_FGR	acute_myeloid	4	OLINK_FGR	0.449178	0.144118	0.95	0.166085	0.732272	3.11675	545	0.00192495	0.00481236
OLINK_FGR	acute_myeloid	4	acuity_maxn:OLINK_FGR	0.484096	0.562286	0.95	-0.620416	1.58861	0.860944	545	0.389648	0.584472
OLINK_FGR	acute_myeloid	5	OLINK_FGR	-0.805001	0.167724	0.95	-1.13446	-0.475542	-4.79957	549	2.05259e-06	3.07889e-05
OLINK_FGR	acute_myeloid	5	acuity_maxn:OLINK_FGR	0.185578	0.653649	0.95	-1.09838	1.46954	0.283911	549	0.776586	0.896061
OLINK_FGR	acute_myeloid	6	OLINK_FGR	-0.419394	0.189138	0.95	-0.790883	-0.0479046	-2.2174	572	0.0269881	0.0506028
OLINK_FGR	acute_myeloid	6	acuity_maxn:OLINK_FGR	-1.35202	0.701574	0.95	-2.73	0.025955	-1.92712	572	0.0544591	0.204221
OLINK_FGR	acute_myeloid	7	OLINK_FGR	0.317216	0.09189	0.95	0.136792	0.49764	3.45213	676	0.000590825	0.00293656
OLINK_FGR	acute_myeloid	7	acuity_maxn:OLINK_FGR	0.419407	0.357856	0.95	-0.283236	1.12205	1.172	676	0.24161	0.517736
OLINK_FGR	acute_myeloid	8	OLINK_FGR	0.141632	0.128859	0.95	-0.111439	0.394703	1.09912	599	0.272157	0.340196
OLINK_FGR	acute_myeloid	8	acuity_maxn:OLINK_FGR	0.497979	0.500943	0.95	-0.48584	1.4818	0.994083	599	0.320584	0.555185
OLINK_FGR	acute_myeloid	9	OLINK_FGR	0.34048	0.14306	0.95	0.0594948	0.621466	2.37999	573	0.0176394	0.0377988
OLINK_FGR	acute_myeloid	9	acuity_maxn:OLINK_FGR	-0.363098	0.552119	0.95	-1.44752	0.721326	-0.657644	573	0.511031	0.638788
OLINK_FGR	acute_myeloid	10	OLINK_FGR	-0.595127	0.182434	0.95	-0.953528	-0.236726	-3.26215	518	0.00117857	0.0035357
OLINK_FGR	acute_myeloid	10	acuity_maxn:OLINK_FGR	-0.485417	0.685637	0.95	-1.83239	0.861554	-0.707979	518	0.479276	0.638788
OLINK_FGR	acute_myeloid	11	OLINK_FGR	0.0426513	0.0780208	0.95	-0.11054	0.195842	0.546666	679	0.584788	0.674755
OLINK_FGR	acute_myeloid	11	acuity_maxn:OLINK_FGR	-0.00906844	0.303258	0.95	-0.604504	0.586367	-0.0299034	679	0.976153	0.982537
OLINK_FGR	acute_myeloid	12	OLINK_FGR	0.163076	0.0805815	0.95	0.00485187	0.3213	2.02374	667	0.0433954	0.065093
OLINK_FGR	acute_myeloid	12	acuity_maxn:OLINK_FGR	-0.659863	0.314665	0.95	-1.27772	-0.0420089	-2.09703	667	0.0363668	0.181834
OLINK_FGR	acute_myeloid	13	OLINK_FGR	-0.00378923	0.0947762	0.95	-0.189889	0.182311	-0.0399808	658	0.968121	0.968121
OLINK_FGR	acute_myeloid	13	acuity_maxn:OLINK_FGR	0.510892	0.370918	0.95	-0.217433	1.23922	1.37737	658	0.168865	0.506596
OLINK_FGR	acute_myeloid	14	OLINK_FGR	-0.261982	0.127905	0.95	-0.513194	-0.0107693	-2.04825	581	0.0409841	0.065093
OLINK_FGR	acute_myeloid	14	acuity_maxn:OLINK_FGR	1.06554	0.503165	0.95	0.0772937	2.05378	2.11767	581	0.0346271	0.181834
OLINK_FGR	acute_myeloid	15	OLINK_FGR	0.276636	0.63893	0.95	-0.993515	1.54679	0.432968	86	0.666122	0.713702
OLINK_FGR	acute_myeloid	15	acuity_maxn:OLINK_FGR	0.049698	2.26394	0.95	-4.45086	4.55026	0.021952	86	0.982537	0.982537
OLINK_FHIT	acute_myeloid	1	OLINK_FHIT	0.307622	0.117517	0.95	0.0768404	0.538404	2.61768	617	0.00907006	0.136051
OLINK_FHIT	acute_myeloid	1	acuity_maxn:OLINK_FHIT	-0.524763	0.466436	0.95	-1.44076	0.391232	-1.12505	617	0.261006	0.955456
OLINK_FHIT	acute_myeloid	2	OLINK_FHIT	-0.0980454	0.1379	0.95	-0.368894	0.172804	-0.710987	576	0.47738	0.943199
OLINK_FHIT	acute_myeloid	2	acuity_maxn:OLINK_FHIT	-0.431031	0.531428	0.95	-1.4748	0.612743	-0.81108	576	0.417655	0.955456
OLINK_FHIT	acute_myeloid	3	OLINK_FHIT	-0.0895267	0.112099	0.95	-0.309675	0.130622	-0.798639	608	0.424812	0.943199
OLINK_FHIT	acute_myeloid	3	acuity_maxn:OLINK_FHIT	0.179839	0.461195	0.95	-0.72589	1.08557	0.38994	608	0.696717	0.955456
OLINK_FHIT	acute_myeloid	4	OLINK_FHIT	0.051428	0.121743	0.95	-0.187714	0.29057	0.422432	545	0.672876	0.943199
OLINK_FHIT	acute_myeloid	4	acuity_maxn:OLINK_FHIT	0.185922	0.494804	0.95	-0.786035	1.15788	0.375749	545	0.70725	0.955456
OLINK_FHIT	acute_myeloid	5	OLINK_FHIT	0.0154273	0.12945	0.95	-0.23885	0.269704	0.119176	549	0.90518	0.969835
OLINK_FHIT	acute_myeloid	5	acuity_maxn:OLINK_FHIT	0.0768802	0.515375	0.95	-0.935468	1.08923	0.149173	549	0.881472	0.955456
OLINK_FHIT	acute_myeloid	6	OLINK_FHIT	-0.00458796	0.133685	0.95	-0.267161	0.257986	-0.0343192	572	0.972635	0.972635
OLINK_FHIT	acute_myeloid	6	acuity_maxn:OLINK_FHIT	-0.420722	0.505866	0.95	-1.4143	0.572859	-0.831688	572	0.405932	0.955456
OLINK_FHIT	acute_myeloid	7	OLINK_FHIT	-0.0257208	0.0710235	0.95	-0.165174	0.113732	-0.362145	676	0.717357	0.943199
OLINK_FHIT	acute_myeloid	7	acuity_maxn:OLINK_FHIT	0.00762595	0.283865	0.95	-0.549738	0.56499	0.0268647	676	0.978576	0.978576
OLINK_FHIT	acute_myeloid	8	OLINK_FHIT	0.150895	0.103889	0.95	-0.0531361	0.354925	1.45246	599	0.146897	0.637816
OLINK_FHIT	acute_myeloid	8	acuity_maxn:OLINK_FHIT	-0.53227	0.418883	0.95	-1.35493	0.290388	-1.27069	599	0.204333	0.955456
OLINK_FHIT	acute_myeloid	9	OLINK_FHIT	0.160007	0.116482	0.95	-0.0687769	0.38879	1.37366	573	0.170084	0.637816
OLINK_FHIT	acute_myeloid	9	acuity_maxn:OLINK_FHIT	-0.236662	0.467358	0.95	-1.1546	0.681281	-0.506383	573	0.612783	0.955456
OLINK_FHIT	acute_myeloid	10	OLINK_FHIT	0.0829826	0.131147	0.95	-0.174663	0.340629	0.632744	518	0.52718	0.943199
OLINK_FHIT	acute_myeloid	10	acuity_maxn:OLINK_FHIT	-0.086616	0.510253	0.95	-1.08904	0.915803	-0.169751	518	0.865272	0.955456
OLINK_FHIT	acute_myeloid	11	OLINK_FHIT	0.0614009	0.0590152	0.95	-0.0544732	0.177275	1.04043	679	0.298512	0.895536
OLINK_FHIT	acute_myeloid	11	acuity_maxn:OLINK_FHIT	-0.0320546	0.235471	0.95	-0.494394	0.430285	-0.136129	679	0.891759	0.955456
OLINK_FHIT	acute_myeloid	12	OLINK_FHIT	0.0929248	0.0614155	0.95	-0.0276662	0.213516	1.51305	667	0.13074	0.637816
OLINK_FHIT	acute_myeloid	12	acuity_maxn:OLINK_FHIT	-0.162787	0.246449	0.95	-0.646696	0.321123	-0.660528	667	0.509143	0.955456
OLINK_FHIT	acute_myeloid	13	OLINK_FHIT	0.0165863	0.0718232	0.95	-0.124444	0.157617	0.230933	658	0.817439	0.943199
OLINK_FHIT	acute_myeloid	13	acuity_maxn:OLINK_FHIT	0.0590111	0.29284	0.95	-0.516003	0.634025	0.201513	658	0.84036	0.955456
OLINK_FHIT	acute_myeloid	14	OLINK_FHIT	-0.0538077	0.0944846	0.95	-0.239381	0.131765	-0.569487	581	0.569246	0.943199
OLINK_FHIT	acute_myeloid	14	acuity_maxn:OLINK_FHIT	0.280406	0.393487	0.95	-0.492424	1.05324	0.712619	581	0.476368	0.955456
OLINK_FHIT	acute_myeloid	15	OLINK_FHIT	-0.110253	0.430722	0.95	-0.9665	0.745993	-0.255973	86	0.798583	0.943199
OLINK_FHIT	acute_myeloid	15	acuity_maxn:OLINK_FHIT	-0.665472	1.60755	0.95	-3.86118	2.53023	-0.413967	86	0.679929	0.955456
OLINK_FIS1	acute_myeloid	1	OLINK_FIS1	0.0676352	0.107901	0.95	-0.144263	0.279533	0.626825	617	0.531006	0.724099
OLINK_FIS1	acute_myeloid	1	acuity_maxn:OLINK_FIS1	-0.695248	0.437813	0.95	-1.55503	0.164536	-1.588	617	0.112798	0.281995
OLINK_FIS1	acute_myeloid	2	OLINK_FIS1	-0.104307	0.134083	0.95	-0.367657	0.159044	-0.777928	576	0.436931	0.707415
OLINK_FIS1	acute_myeloid	2	acuity_maxn:OLINK_FIS1	0.778431	0.526285	0.95	-0.255242	1.8121	1.4791	576	0.139659	0.296294
OLINK_FIS1	acute_myeloid	3	OLINK_FIS1	-0.0250594	0.107358	0.95	-0.235897	0.185778	-0.233419	608	0.815515	0.940979
OLINK_FIS1	acute_myeloid	3	acuity_maxn:OLINK_FIS1	-0.578151	0.440772	0.95	-1.44377	0.287469	-1.31168	608	0.190124	0.298175
OLINK_FIS1	acute_myeloid	4	OLINK_FIS1	0.186703	0.10716	0.95	-0.0237939	0.3972	1.74228	545	0.0820227	0.410113
OLINK_FIS1	acute_myeloid	4	acuity_maxn:OLINK_FIS1	-0.559753	0.435067	0.95	-1.41437	0.29486	-1.28659	545	0.198783	0.298175
OLINK_FIS1	acute_myeloid	5	OLINK_FIS1	-0.158302	0.120803	0.95	-0.395595	0.0789914	-1.31041	549	0.190605	0.571816
OLINK_FIS1	acute_myeloid	5	acuity_maxn:OLINK_FIS1	1.49078	0.488493	0.95	0.531241	2.45033	3.0518	549	0.00238473	0.0357709
OLINK_FIS1	acute_myeloid	6	OLINK_FIS1	-0.250288	0.127199	0.95	-0.500123	-0.000453049	-1.96768	572	0.0495874	0.371905
OLINK_FIS1	acute_myeloid	6	acuity_maxn:OLINK_FIS1	1.06416	0.49505	0.95	0.091827	2.0365	2.14961	572	0.0320048	0.160024
OLINK_FIS1	acute_myeloid	7	OLINK_FIS1	-0.0488924	0.067881	0.95	-0.182175	0.0843906	-0.720266	676	0.47161	0.707415
OLINK_FIS1	acute_myeloid	7	acuity_maxn:OLINK_FIS1	-0.0871083	0.273883	0.95	-0.624872	0.450656	-0.318049	676	0.750546	0.750546
OLINK_FIS1	acute_myeloid	8	OLINK_FIS1	0.0724762	0.0932217	0.95	-0.110605	0.255557	0.777461	599	0.437194	0.707415
OLINK_FIS1	acute_myeloid	8	acuity_maxn:OLINK_FIS1	-0.385244	0.39093	0.95	-1.153	0.382515	-0.985457	599	0.324797	0.442905
OLINK_FIS1	acute_myeloid	9	OLINK_FIS1	2.80083e-05	0.10664	0.95	-0.209425	0.209481	0.000262644	573	0.999791	0.999791
OLINK_FIS1	acute_myeloid	9	acuity_maxn:OLINK_FIS1	-0.196473	0.444816	0.95	-1.07014	0.677196	-0.441694	573	0.658877	0.70594
OLINK_FIS1	acute_myeloid	10	OLINK_FIS1	-0.132149	0.126231	0.95	-0.380137	0.115839	-1.04688	518	0.295643	0.707415
OLINK_FIS1	acute_myeloid	10	acuity_maxn:OLINK_FIS1	0.940803	0.498703	0.95	-0.0389271	1.92053	1.8865	518	0.059787	0.224201
OLINK_FIS1	acute_myeloid	11	OLINK_FIS1	0.00553083	0.0565161	0.95	-0.105436	0.116498	0.097863	679	0.92207	0.987932
OLINK_FIS1	acute_myeloid	11	acuity_maxn:OLINK_FIS1	0.403149	0.227535	0.95	-0.0436071	0.849904	1.77181	679	0.076874	0.230622
OLINK_FIS1	acute_myeloid	12	OLINK_FIS1	0.0525877	0.0595984	0.95	-0.0644355	0.169611	0.882367	667	0.377897	0.707415
OLINK_FIS1	acute_myeloid	12	acuity_maxn:OLINK_FIS1	-0.34173	0.241789	0.95	-0.816489	0.13303	-1.41334	667	0.158023	0.296294
OLINK_FIS1	acute_myeloid	13	OLINK_FIS1	-0.0990462	0.0688398	0.95	-0.234218	0.0361259	-1.43879	658	0.150684	0.565067
OLINK_FIS1	acute_myeloid	13	acuity_maxn:OLINK_FIS1	0.218142	0.280179	0.95	-0.33201	0.768294	0.778581	658	0.436506	0.528318
OLINK_FIS1	acute_myeloid	14	OLINK_FIS1	-0.316399	0.0898042	0.95	-0.492779	-0.140018	-3.52321	581	0.000459882	0.00689823
OLINK_FIS1	acute_myeloid	14	acuity_maxn:OLINK_FIS1	0.885888	0.37029	0.95	0.158618	1.61316	2.39242	581	0.0170546	0.127909
OLINK_FIS1	acute_myeloid	15	OLINK_FIS1	-0.128542	0.342418	0.95	-0.809246	0.552162	-0.375396	86	0.70829	0.885362
OLINK_FIS1	acute_myeloid	15	acuity_maxn:OLINK_FIS1	-0.915991	1.22835	0.95	-3.35786	1.52588	-0.74571	86	0.457876	0.528318
OLINK_FKBP1B	acute_myeloid	1	OLINK_FKBP1B	0.155115	0.274181	0.95	-0.383327	0.693557	0.565738	617	0.571778	0.763213
OLINK_FKBP1B	acute_myeloid	1	acuity_maxn:OLINK_FKBP1B	2.42927	1.19984	0.95	0.0730132	4.78553	2.02467	617	0.0433316	0.324987
OLINK_FKBP1B	acute_myeloid	2	OLINK_FKBP1B	-0.571163	0.37277	0.95	-1.30332	0.160991	-1.53221	576	0.126019	0.466927
OLINK_FKBP1B	acute_myeloid	2	acuity_maxn:OLINK_FKBP1B	-1.8687	1.52269	0.95	-4.85939	1.122	-1.22724	576	0.220235	0.453636
OLINK_FKBP1B	acute_myeloid	3	OLINK_FKBP1B	-0.414033	0.276819	0.95	-0.957671	0.129605	-1.49568	608	0.135256	0.466927
OLINK_FKBP1B	acute_myeloid	3	acuity_maxn:OLINK_FKBP1B	2.83029	1.22394	0.95	0.426619	5.23396	2.31243	608	0.0210868	0.316302
OLINK_FKBP1B	acute_myeloid	4	OLINK_FKBP1B	0.297125	0.271888	0.95	-0.236952	0.831202	1.09282	545	0.274955	0.485906
OLINK_FKBP1B	acute_myeloid	4	acuity_maxn:OLINK_FKBP1B	1.75762	1.19651	0.95	-0.592716	4.10797	1.46896	545	0.142422	0.356054
OLINK_FKBP1B	acute_myeloid	5	OLINK_FKBP1B	-0.447976	0.31507	0.95	-1.06687	0.170913	-1.42183	549	0.155642	0.466927
OLINK_FKBP1B	acute_myeloid	5	acuity_maxn:OLINK_FKBP1B	-0.491544	1.38942	0.95	-3.22077	2.23768	-0.353777	549	0.723642	0.904552
OLINK_FKBP1B	acute_myeloid	6	OLINK_FKBP1B	-0.980277	0.347731	0.95	-1.66326	-0.297292	-2.81907	572	0.0049831	0.0747464
OLINK_FKBP1B	acute_myeloid	6	acuity_maxn:OLINK_FKBP1B	-2.22662	1.42366	0.95	-5.02286	0.569619	-1.56401	572	0.118368	0.356054
OLINK_FKBP1B	acute_myeloid	7	OLINK_FKBP1B	-0.0360518	0.174256	0.95	-0.378201	0.306097	-0.206889	676	0.836159	0.886668
OLINK_FKBP1B	acute_myeloid	7	acuity_maxn:OLINK_FKBP1B	0.888759	0.758857	0.95	-0.601242	2.37876	1.17118	676	0.241939	0.453636
OLINK_FKBP1B	acute_myeloid	8	OLINK_FKBP1B	0.350845	0.236571	0.95	-0.113763	0.815454	1.48305	599	0.138588	0.466927
OLINK_FKBP1B	acute_myeloid	8	acuity_maxn:OLINK_FKBP1B	0.579869	1.03846	0.95	-1.45959	2.61933	0.558395	599	0.576783	0.865175
OLINK_FKBP1B	acute_myeloid	9	OLINK_FKBP1B	0.28455	0.266837	0.95	-0.239548	0.808648	1.06638	573	0.286701	0.485906
OLINK_FKBP1B	acute_myeloid	9	acuity_maxn:OLINK_FKBP1B	0.422982	1.15991	0.95	-1.85521	2.70117	0.364669	573	0.715493	0.904552
OLINK_FKBP1B	acute_myeloid	10	OLINK_FKBP1B	0.259115	0.32726	0.95	-0.383804	0.902035	0.791772	518	0.428856	0.643284
OLINK_FKBP1B	acute_myeloid	10	acuity_maxn:OLINK_FKBP1B	-1.0246	1.43772	0.95	-3.84907	1.79988	-0.712655	518	0.47638	0.793967
OLINK_FKBP1B	acute_myeloid	11	OLINK_FKBP1B	0.152046	0.144043	0.95	-0.130777	0.434869	1.05556	679	0.291544	0.485906
OLINK_FKBP1B	acute_myeloid	11	acuity_maxn:OLINK_FKBP1B	0.00384797	0.624479	0.95	-1.22229	1.22999	0.00616189	679	0.995085	0.995085
OLINK_FKBP1B	acute_myeloid	12	OLINK_FKBP1B	0.0515657	0.151155	0.95	-0.245231	0.348362	0.341145	667	0.733102	0.845887
OLINK_FKBP1B	acute_myeloid	12	acuity_maxn:OLINK_FKBP1B	1.01964	0.658498	0.95	-0.273341	2.31262	1.54843	667	0.121993	0.356054
OLINK_FKBP1B	acute_myeloid	13	OLINK_FKBP1B	0.0885907	0.173876	0.95	-0.252829	0.43001	0.509504	658	0.61057	0.763213
OLINK_FKBP1B	acute_myeloid	13	acuity_maxn:OLINK_FKBP1B	1.19857	0.756475	0.95	-0.286823	2.68397	1.58442	658	0.113579	0.356054
OLINK_FKBP1B	acute_myeloid	14	OLINK_FKBP1B	-0.033066	0.231904	0.95	-0.488539	0.422407	-0.142585	581	0.886668	0.886668
OLINK_FKBP1B	acute_myeloid	14	acuity_maxn:OLINK_FKBP1B	0.20348	1.04991	0.95	-1.8586	2.26556	0.193807	581	0.846394	0.976609
OLINK_FKBP1B	acute_myeloid	15	OLINK_FKBP1B	-1.32707	1.13353	0.95	-3.58046	0.926318	-1.17074	86	0.244938	0.485906
OLINK_FKBP1B	acute_myeloid	15	acuity_maxn:OLINK_FKBP1B	0.222029	3.6402	0.95	-7.01444	7.4585	0.0609936	86	0.951506	0.995085
OLINK_FKBP4	acute_myeloid	1	OLINK_FKBP4	0.446373	0.0986543	0.95	0.252634	0.640112	4.52462	617	7.25944e-06	0.000108892
OLINK_FKBP4	acute_myeloid	1	acuity_maxn:OLINK_FKBP4	-0.484854	0.376095	0.95	-1.22343	0.253727	-1.28918	617	0.197819	0.675221
OLINK_FKBP4	acute_myeloid	2	OLINK_FKBP4	-0.0318112	0.118614	0.95	-0.26478	0.201158	-0.268191	576	0.788648	0.844981
OLINK_FKBP4	acute_myeloid	2	acuity_maxn:OLINK_FKBP4	0.211344	0.434589	0.95	-0.642228	1.06492	0.486307	576	0.626934	0.940401
OLINK_FKBP4	acute_myeloid	3	OLINK_FKBP4	0.354883	0.0969982	0.95	0.164391	0.545375	3.65866	608	0.000275552	0.00137776
OLINK_FKBP4	acute_myeloid	3	acuity_maxn:OLINK_FKBP4	-0.0686367	0.380218	0.95	-0.815337	0.678063	-0.180519	608	0.856805	0.977517
OLINK_FKBP4	acute_myeloid	4	OLINK_FKBP4	0.367151	0.0995521	0.95	0.171598	0.562704	3.68803	545	0.000248648	0.00137776
OLINK_FKBP4	acute_myeloid	4	acuity_maxn:OLINK_FKBP4	0.0108938	0.386376	0.95	-0.748074	0.769862	0.0281949	545	0.977517	0.977517
OLINK_FKBP4	acute_myeloid	5	OLINK_FKBP4	-0.368721	0.112339	0.95	-0.589387	-0.148054	-3.28222	549	0.00109541	0.00328622
OLINK_FKBP4	acute_myeloid	5	acuity_maxn:OLINK_FKBP4	0.560679	0.410869	0.95	-0.246389	1.36775	1.36462	549	0.172932	0.675221
OLINK_FKBP4	acute_myeloid	6	OLINK_FKBP4	-0.18478	0.114462	0.95	-0.409597	0.0400371	-1.61434	572	0.107006	0.160509
OLINK_FKBP4	acute_myeloid	6	acuity_maxn:OLINK_FKBP4	0.0236744	0.410483	0.95	-0.782564	0.829913	0.0576745	572	0.954028	0.977517
OLINK_FKBP4	acute_myeloid	7	OLINK_FKBP4	0.114997	0.0614192	0.95	-0.00559846	0.235592	1.87233	676	0.0615927	0.102655
OLINK_FKBP4	acute_myeloid	7	acuity_maxn:OLINK_FKBP4	-0.0746971	0.233303	0.95	-0.532782	0.383388	-0.320172	676	0.748937	0.977517
OLINK_FKBP4	acute_myeloid	8	OLINK_FKBP4	0.226961	0.0851287	0.95	0.0597741	0.394148	2.66609	599	0.00788099	0.0168878
OLINK_FKBP4	acute_myeloid	8	acuity_maxn:OLINK_FKBP4	-0.335354	0.333548	0.95	-0.990419	0.319711	-1.00542	599	0.315103	0.675221
OLINK_FKBP4	acute_myeloid	9	OLINK_FKBP4	0.092032	0.0949058	0.95	-0.0943736	0.278438	0.96972	573	0.332595	0.453539
OLINK_FKBP4	acute_myeloid	9	acuity_maxn:OLINK_FKBP4	0.0449089	0.36829	0.95	-0.678455	0.768272	0.121939	573	0.90299	0.977517
OLINK_FKBP4	acute_myeloid	10	OLINK_FKBP4	-0.393148	0.110442	0.95	-0.610117	-0.176179	-3.55978	518	0.000405337	0.00152001
OLINK_FKBP4	acute_myeloid	10	acuity_maxn:OLINK_FKBP4	0.477963	0.395296	0.95	-0.298617	1.25454	1.20913	518	0.227165	0.675221
OLINK_FKBP4	acute_myeloid	11	OLINK_FKBP4	0.0147397	0.0510395	0.95	-0.0854744	0.114954	0.288791	679	0.77283	0.844981
OLINK_FKBP4	acute_myeloid	11	acuity_maxn:OLINK_FKBP4	0.173913	0.191995	0.95	-0.203062	0.550887	0.90582	679	0.365352	0.685036
OLINK_FKBP4	acute_myeloid	12	OLINK_FKBP4	0.166743	0.0530323	0.95	0.0626125	0.270873	3.14418	667	0.00173948	0.00434871
OLINK_FKBP4	acute_myeloid	12	acuity_maxn:OLINK_FKBP4	-0.398081	0.200067	0.95	-0.790918	-0.00524338	-1.98974	667	0.047028	0.35271
OLINK_FKBP4	acute_myeloid	13	OLINK_FKBP4	0.0220413	0.0621289	0.95	-0.0999536	0.144036	0.354767	658	0.722878	0.844981
OLINK_FKBP4	acute_myeloid	13	acuity_maxn:OLINK_FKBP4	0.149636	0.238895	0.95	-0.319453	0.618725	0.626366	658	0.531292	0.885487
OLINK_FKBP4	acute_myeloid	14	OLINK_FKBP4	-0.182146	0.0818827	0.95	-0.342968	-0.0213233	-2.22447	581	0.0265003	0.0496882
OLINK_FKBP4	acute_myeloid	14	acuity_maxn:OLINK_FKBP4	0.66291	0.316306	0.95	0.0416665	1.28415	2.09578	581	0.0365335	0.35271
OLINK_FKBP4	acute_myeloid	15	OLINK_FKBP4	0.0367581	0.301981	0.95	-0.563561	0.637077	0.121723	86	0.903402	0.903402
OLINK_FKBP4	acute_myeloid	15	acuity_maxn:OLINK_FKBP4	-1.22003	1.16934	0.95	-3.54461	1.10454	-1.04335	86	0.29971	0.675221
OLINK_FKBP5	acute_myeloid	1	OLINK_FKBP5	0.228363	0.0766674	0.95	0.077802	0.378923	2.97862	617	0.00300927	0.00644844
OLINK_FKBP5	acute_myeloid	1	acuity_maxn:OLINK_FKBP5	0.0627672	0.294344	0.95	-0.51527	0.640804	0.213244	617	0.831207	0.957697
OLINK_FKBP5	acute_myeloid	2	OLINK_FKBP5	0.00898544	0.0938638	0.95	-0.175372	0.193342	0.0957285	576	0.92377	0.92377
OLINK_FKBP5	acute_myeloid	2	acuity_maxn:OLINK_FKBP5	0.0781413	0.35168	0.95	-0.612591	0.768873	0.222194	576	0.824242	0.957697
OLINK_FKBP5	acute_myeloid	3	OLINK_FKBP5	0.295061	0.0765939	0.95	0.14464	0.445482	3.85228	608	0.000129448	0.00194172
OLINK_FKBP5	acute_myeloid	3	acuity_maxn:OLINK_FKBP5	0.119965	0.29481	0.95	-0.459005	0.698935	0.406922	608	0.684208	0.957697
OLINK_FKBP5	acute_myeloid	4	OLINK_FKBP5	0.252938	0.0756374	0.95	0.104361	0.401514	3.34409	545	0.000882295	0.00264689
OLINK_FKBP5	acute_myeloid	4	acuity_maxn:OLINK_FKBP5	0.0271982	0.291849	0.95	-0.546089	0.600485	0.0931924	545	0.925785	0.957697
OLINK_FKBP5	acute_myeloid	5	OLINK_FKBP5	-0.321202	0.0876588	0.95	-0.49339	-0.149015	-3.66424	549	0.000272142	0.00198153
OLINK_FKBP5	acute_myeloid	5	acuity_maxn:OLINK_FKBP5	0.332683	0.325842	0.95	-0.307367	0.972733	1.02099	549	0.307707	0.957697
OLINK_FKBP5	acute_myeloid	6	OLINK_FKBP5	-0.132783	0.089396	0.95	-0.308368	0.042801	-1.48534	572	0.138005	0.230008
OLINK_FKBP5	acute_myeloid	6	acuity_maxn:OLINK_FKBP5	-0.150104	0.329319	0.95	-0.796925	0.496717	-0.455802	572	0.648705	0.957697
OLINK_FKBP5	acute_myeloid	7	OLINK_FKBP5	0.1302	0.0482959	0.95	0.0353721	0.225028	2.69588	676	0.00719492	0.0134905
OLINK_FKBP5	acute_myeloid	7	acuity_maxn:OLINK_FKBP5	-0.0372987	0.186862	0.95	-0.404199	0.329601	-0.199605	676	0.841849	0.957697
OLINK_FKBP5	acute_myeloid	8	OLINK_FKBP5	0.0378404	0.0666057	0.95	-0.0929687	0.168649	0.568126	599	0.570163	0.65788
OLINK_FKBP5	acute_myeloid	8	acuity_maxn:OLINK_FKBP5	0.0964811	0.260758	0.95	-0.41563	0.608593	0.370002	599	0.711512	0.957697
OLINK_FKBP5	acute_myeloid	9	OLINK_FKBP5	-0.01541	0.0745437	0.95	-0.161822	0.131002	-0.206725	573	0.836298	0.896034
OLINK_FKBP5	acute_myeloid	9	acuity_maxn:OLINK_FKBP5	-0.0944654	0.288643	0.95	-0.661393	0.472462	-0.327274	573	0.74358	0.957697
OLINK_FKBP5	acute_myeloid	10	OLINK_FKBP5	-0.298617	0.0879793	0.95	-0.471457	-0.125777	-3.39418	518	0.000741104	0.00264689
OLINK_FKBP5	acute_myeloid	10	acuity_maxn:OLINK_FKBP5	-0.0171858	0.323836	0.95	-0.653378	0.619007	-0.0530696	518	0.957697	0.957697
OLINK_FKBP5	acute_myeloid	11	OLINK_FKBP5	-0.0245833	0.0405515	0.95	-0.104205	0.0550381	-0.606224	679	0.544569	0.65788
OLINK_FKBP5	acute_myeloid	11	acuity_maxn:OLINK_FKBP5	0.146004	0.154915	0.95	-0.158167	0.450174	0.942476	679	0.346284	0.957697
OLINK_FKBP5	acute_myeloid	12	OLINK_FKBP5	0.148396	0.0416772	0.95	0.0665617	0.23023	3.56061	667	0.000396306	0.00198153
OLINK_FKBP5	acute_myeloid	12	acuity_maxn:OLINK_FKBP5	-0.456488	0.160352	0.95	-0.771343	-0.141632	-2.84679	667	0.00455206	0.068281
OLINK_FKBP5	acute_myeloid	13	OLINK_FKBP5	-0.0612655	0.0492813	0.95	-0.158033	0.0355022	-1.24318	658	0.214245	0.292152
OLINK_FKBP5	acute_myeloid	13	acuity_maxn:OLINK_FKBP5	0.336276	0.189593	0.95	-0.0360041	0.708556	1.77367	658	0.0765796	0.382898
OLINK_FKBP5	acute_myeloid	14	OLINK_FKBP5	-0.215187	0.0654244	0.95	-0.343685	-0.0866903	-3.2891	581	0.00106587	0.00266469
OLINK_FKBP5	acute_myeloid	14	acuity_maxn:OLINK_FKBP5	0.602078	0.254168	0.95	0.102879	1.10128	2.36882	581	0.0181709	0.136282
OLINK_FKBP5	acute_myeloid	15	OLINK_FKBP5	-0.377929	0.274539	0.95	-0.923695	0.167837	-1.37659	86	0.172212	0.258317
OLINK_FKBP5	acute_myeloid	15	acuity_maxn:OLINK_FKBP5	0.319909	1.0842	0.95	-1.8354	2.47522	0.295066	86	0.768655	0.957697
OLINK_FKBP7	acute_myeloid	1	OLINK_FKBP7	-0.0855421	0.220277	0.95	-0.518126	0.347042	-0.388339	617	0.697899	0.843696
OLINK_FKBP7	acute_myeloid	1	acuity_maxn:OLINK_FKBP7	0.481236	0.887318	0.95	-1.26129	2.22377	0.542349	617	0.587774	0.961232
OLINK_FKBP7	acute_myeloid	2	OLINK_FKBP7	0.1371	0.257033	0.95	-0.367737	0.641937	0.533393	576	0.593967	0.843696
OLINK_FKBP7	acute_myeloid	2	acuity_maxn:OLINK_FKBP7	-0.314472	1.02765	0.95	-2.33286	1.70392	-0.306012	576	0.759706	0.961232
OLINK_FKBP7	acute_myeloid	3	OLINK_FKBP7	0.09691	0.217073	0.95	-0.329394	0.523214	0.446439	608	0.655439	0.843696
OLINK_FKBP7	acute_myeloid	3	acuity_maxn:OLINK_FKBP7	-0.648655	0.896624	0.95	-2.40951	1.1122	-0.723441	608	0.469687	0.880664
OLINK_FKBP7	acute_myeloid	4	OLINK_FKBP7	0.105569	0.218297	0.95	-0.323237	0.534375	0.483604	545	0.628861	0.843696
OLINK_FKBP7	acute_myeloid	4	acuity_maxn:OLINK_FKBP7	-0.0271995	0.881549	0.95	-1.75885	1.70445	-0.0308543	545	0.975397	0.975397
OLINK_FKBP7	acute_myeloid	5	OLINK_FKBP7	-0.319786	0.237438	0.95	-0.786185	0.146613	-1.34682	549	0.178595	0.843696
OLINK_FKBP7	acute_myeloid	5	acuity_maxn:OLINK_FKBP7	1.24151	0.986067	0.95	-0.695421	3.17843	1.25905	549	0.208548	0.880664
OLINK_FKBP7	acute_myeloid	6	OLINK_FKBP7	-0.0774926	0.24303	0.95	-0.554832	0.399847	-0.318861	572	0.749949	0.843696
OLINK_FKBP7	acute_myeloid	6	acuity_maxn:OLINK_FKBP7	-0.109026	0.966621	0.95	-2.00759	1.78953	-0.112791	572	0.910236	0.975252
OLINK_FKBP7	acute_myeloid	7	OLINK_FKBP7	-0.00752545	0.135685	0.95	-0.273941	0.25889	-0.0554625	676	0.955786	0.955786
OLINK_FKBP7	acute_myeloid	7	acuity_maxn:OLINK_FKBP7	0.163555	0.55665	0.95	-0.929417	1.25653	0.29382	676	0.768986	0.961232
OLINK_FKBP7	acute_myeloid	8	OLINK_FKBP7	-0.0819896	0.190063	0.95	-0.45526	0.29128	-0.431382	599	0.666346	0.843696
OLINK_FKBP7	acute_myeloid	8	acuity_maxn:OLINK_FKBP7	0.603898	0.788519	0.95	-0.944701	2.1525	0.765863	599	0.44406	0.880664
OLINK_FKBP7	acute_myeloid	9	OLINK_FKBP7	-0.219613	0.216146	0.95	-0.644148	0.204921	-1.01604	573	0.310037	0.843696
OLINK_FKBP7	acute_myeloid	9	acuity_maxn:OLINK_FKBP7	0.156699	0.884976	0.95	-1.58149	1.89489	0.177066	573	0.85952	0.975252
OLINK_FKBP7	acute_myeloid	10	OLINK_FKBP7	0.065706	0.243569	0.95	-0.412799	0.544211	0.269763	518	0.78745	0.843696
OLINK_FKBP7	acute_myeloid	10	acuity_maxn:OLINK_FKBP7	0.728565	1.00488	0.95	-1.24557	2.70271	0.725028	518	0.468763	0.880664
OLINK_FKBP7	acute_myeloid	11	OLINK_FKBP7	-0.0445589	0.112934	0.95	-0.2663	0.177182	-0.394558	679	0.693293	0.843696
OLINK_FKBP7	acute_myeloid	11	acuity_maxn:OLINK_FKBP7	0.156457	0.464841	0.95	-0.756243	1.06916	0.336581	679	0.736537	0.961232
OLINK_FKBP7	acute_myeloid	12	OLINK_FKBP7	-0.0559943	0.117134	0.95	-0.28599	0.174002	-0.478035	667	0.632782	0.843696
OLINK_FKBP7	acute_myeloid	12	acuity_maxn:OLINK_FKBP7	0.96804	0.481059	0.95	0.0234664	1.91261	2.01231	667	0.044589	0.334418
OLINK_FKBP7	acute_myeloid	13	OLINK_FKBP7	-0.23692	0.135718	0.95	-0.503412	0.0295716	-1.74568	658	0.0813325	0.843696
OLINK_FKBP7	acute_myeloid	13	acuity_maxn:OLINK_FKBP7	1.1754	0.562051	0.95	0.071773	2.27903	2.09127	658	0.0368864	0.334418
OLINK_FKBP7	acute_myeloid	14	OLINK_FKBP7	-0.145296	0.176401	0.95	-0.491756	0.201165	-0.823668	581	0.410466	0.843696
OLINK_FKBP7	acute_myeloid	14	acuity_maxn:OLINK_FKBP7	0.758551	0.749703	0.95	-0.713908	2.23101	1.0118	581	0.312054	0.880664
OLINK_FKBP7	acute_myeloid	15	OLINK_FKBP7	1.06418	0.957604	0.95	-0.839477	2.96783	1.11129	86	0.26954	0.843696
OLINK_FKBP7	acute_myeloid	15	acuity_maxn:OLINK_FKBP7	-2.73226	2.98307	0.95	-8.6624	3.19788	-0.915924	86	0.362268	0.880664
OLINK_FLI1	acute_myeloid	1	OLINK_FLI1	0.226388	0.171991	0.95	-0.11137	0.564146	1.31628	617	0.188568	0.565705
OLINK_FLI1	acute_myeloid	1	acuity_maxn:OLINK_FLI1	1.09111	0.731017	0.95	-0.34447	2.52669	1.4926	617	0.136054	0.68027
OLINK_FLI1	acute_myeloid	2	OLINK_FLI1	0.0654858	0.246237	0.95	-0.418145	0.549117	0.265947	576	0.790375	0.969198
OLINK_FLI1	acute_myeloid	2	acuity_maxn:OLINK_FLI1	-1.33407	1.0101	0.95	-3.31799	0.649856	-1.32073	576	0.187115	0.701683
OLINK_FLI1	acute_myeloid	3	OLINK_FLI1	0.00682618	0.171315	0.95	-0.329614	0.343267	0.0398458	608	0.968229	0.969198
OLINK_FLI1	acute_myeloid	3	acuity_maxn:OLINK_FLI1	1.69158	0.736582	0.95	0.24503	3.13814	2.29653	608	0.0219846	0.164885
OLINK_FLI1	acute_myeloid	4	OLINK_FLI1	0.157384	0.168517	0.95	-0.173638	0.488406	0.933939	545	0.350749	0.751605
OLINK_FLI1	acute_myeloid	4	acuity_maxn:OLINK_FLI1	0.540413	0.720466	0.95	-0.874818	1.95564	0.750087	545	0.453526	0.951991
OLINK_FLI1	acute_myeloid	5	OLINK_FLI1	-0.425146	0.202874	0.95	-0.823651	-0.026641	-2.09561	549	0.036574	0.373113
OLINK_FLI1	acute_myeloid	5	acuity_maxn:OLINK_FLI1	-0.0516625	0.857702	0.95	-1.73644	1.63312	-0.0602336	549	0.951991	0.951991
OLINK_FLI1	acute_myeloid	6	OLINK_FLI1	-0.312211	0.230631	0.95	-0.765198	0.140777	-1.35372	572	0.17636	0.565705
OLINK_FLI1	acute_myeloid	6	acuity_maxn:OLINK_FLI1	-2.36608	0.946873	0.95	-4.22585	-0.506304	-2.49883	572	0.0127397	0.164885
OLINK_FLI1	acute_myeloid	7	OLINK_FLI1	0.00424034	0.109773	0.95	-0.211296	0.219777	0.0386283	676	0.969198	0.969198
OLINK_FLI1	acute_myeloid	7	acuity_maxn:OLINK_FLI1	0.268862	0.465275	0.95	-0.644696	1.18242	0.577855	676	0.563554	0.951991
OLINK_FLI1	acute_myeloid	8	OLINK_FLI1	0.176835	0.148996	0.95	-0.115783	0.469454	1.18684	599	0.23576	0.5894
OLINK_FLI1	acute_myeloid	8	acuity_maxn:OLINK_FLI1	0.303258	0.639688	0.95	-0.953045	1.55956	0.474072	599	0.635621	0.951991
OLINK_FLI1	acute_myeloid	9	OLINK_FLI1	0.129985	0.167261	0.95	-0.198535	0.458505	0.77714	573	0.437397	0.804941
OLINK_FLI1	acute_myeloid	9	acuity_maxn:OLINK_FLI1	-0.30321	0.712753	0.95	-1.70314	1.09672	-0.425406	573	0.670701	0.951991
OLINK_FLI1	acute_myeloid	10	OLINK_FLI1	-0.158015	0.225077	0.95	-0.60019	0.284161	-0.702047	518	0.482965	0.804941
OLINK_FLI1	acute_myeloid	10	acuity_maxn:OLINK_FLI1	0.185538	0.970462	0.95	-1.72099	2.09206	0.191186	518	0.848455	0.951991
OLINK_FLI1	acute_myeloid	11	OLINK_FLI1	0.179906	0.0915258	0.95	0.000198304	0.359613	1.96563	679	0.0497484	0.373113
OLINK_FLI1	acute_myeloid	11	acuity_maxn:OLINK_FLI1	0.0484771	0.388056	0.95	-0.713458	0.810412	0.124923	679	0.900622	0.951991
OLINK_FLI1	acute_myeloid	12	OLINK_FLI1	0.0183297	0.0953974	0.95	-0.168986	0.205645	0.192141	667	0.847691	0.969198
OLINK_FLI1	acute_myeloid	12	acuity_maxn:OLINK_FLI1	0.132906	0.405309	0.95	-0.66293	0.928742	0.327913	667	0.743081	0.951991
OLINK_FLI1	acute_myeloid	13	OLINK_FLI1	-0.0228277	0.111828	0.95	-0.24241	0.196754	-0.204133	658	0.838312	0.969198
OLINK_FLI1	acute_myeloid	13	acuity_maxn:OLINK_FLI1	0.550362	0.474913	0.95	-0.382165	1.48289	1.15887	658	0.246929	0.740788
OLINK_FLI1	acute_myeloid	14	OLINK_FLI1	-0.257744	0.145251	0.95	-0.543024	0.0275366	-1.77448	581	0.0765081	0.38254
OLINK_FLI1	acute_myeloid	14	acuity_maxn:OLINK_FLI1	0.483839	0.643927	0.95	-0.780869	1.74855	0.751389	581	0.452723	0.951991
OLINK_FLI1	acute_myeloid	15	OLINK_FLI1	-0.345835	0.610545	0.95	-1.55956	0.867887	-0.566437	86	0.572572	0.858858
OLINK_FLI1	acute_myeloid	15	acuity_maxn:OLINK_FLI1	0.442812	2.21287	0.95	-3.95622	4.84185	0.200108	86	0.841869	0.951991
OLINK_FLRT2	acute_myeloid	1	OLINK_FLRT2	0.374231	0.210616	0.95	-0.039381	0.787843	1.77684	617	0.0760878	0.131202
OLINK_FLRT2	acute_myeloid	1	acuity_maxn:OLINK_FLRT2	9.24517e-05	0.730195	0.95	-1.43388	1.43406	0.000126612	617	0.999899	0.999899
OLINK_FLRT2	acute_myeloid	2	OLINK_FLRT2	-0.816752	0.259124	0.95	-1.3257	-0.307808	-3.15197	576	0.00170603	0.0127952
OLINK_FLRT2	acute_myeloid	2	acuity_maxn:OLINK_FLRT2	0.389693	0.839015	0.95	-1.25821	2.03759	0.464464	576	0.642491	0.725989
OLINK_FLRT2	acute_myeloid	3	OLINK_FLRT2	0.477877	0.21186	0.95	0.0618097	0.893944	2.25562	608	0.024449	0.0733471
OLINK_FLRT2	acute_myeloid	3	acuity_maxn:OLINK_FLRT2	-1.03481	0.745261	0.95	-2.49841	0.428786	-1.38852	608	0.165486	0.413716
OLINK_FLRT2	acute_myeloid	4	OLINK_FLRT2	0.154052	0.208951	0.95	-0.256395	0.564499	0.737265	545	0.461278	0.616306
OLINK_FLRT2	acute_myeloid	4	acuity_maxn:OLINK_FLRT2	-0.711354	0.72274	0.95	-2.13105	0.708344	-0.984245	545	0.325432	0.483978
OLINK_FLRT2	acute_myeloid	5	OLINK_FLRT2	-0.619057	0.244061	0.95	-1.09846	-0.13965	-2.53649	549	0.011473	0.0430239
OLINK_FLRT2	acute_myeloid	5	acuity_maxn:OLINK_FLRT2	1.20621	0.799454	0.95	-0.364155	2.77657	1.50879	549	0.131928	0.413716
OLINK_FLRT2	acute_myeloid	6	OLINK_FLRT2	-0.485882	0.244793	0.95	-0.966684	-0.00507945	-1.98487	572	0.0476362	0.102078
OLINK_FLRT2	acute_myeloid	6	acuity_maxn:OLINK_FLRT2	0.75064	0.799466	0.95	-0.819607	2.32089	0.938927	572	0.348165	0.483978
OLINK_FLRT2	acute_myeloid	7	OLINK_FLRT2	0.0629788	0.134387	0.95	-0.200888	0.326846	0.468636	676	0.639481	0.706328
OLINK_FLRT2	acute_myeloid	7	acuity_maxn:OLINK_FLRT2	0.677737	0.463272	0.95	-0.231888	1.58736	1.46294	676	0.14395	0.413716
OLINK_FLRT2	acute_myeloid	8	OLINK_FLRT2	0.0801076	0.181574	0.95	-0.276492	0.436707	0.441184	599	0.659239	0.706328
OLINK_FLRT2	acute_myeloid	8	acuity_maxn:OLINK_FLRT2	0.266749	0.641287	0.95	-0.992696	1.52619	0.415958	599	0.67759	0.725989
OLINK_FLRT2	acute_myeloid	9	OLINK_FLRT2	0.579585	0.205886	0.95	0.175201	0.983969	2.81508	573	0.00504428	0.0252214
OLINK_FLRT2	acute_myeloid	9	acuity_maxn:OLINK_FLRT2	-0.687147	0.742185	0.95	-2.14488	0.770587	-0.925844	573	0.354917	0.483978
OLINK_FLRT2	acute_myeloid	10	OLINK_FLRT2	0.044219	0.235515	0.95	-0.418463	0.506901	0.187755	518	0.851143	0.851143
OLINK_FLRT2	acute_myeloid	10	acuity_maxn:OLINK_FLRT2	1.71826	0.770547	0.95	0.204476	3.23204	2.22992	518	0.0261806	0.392708
OLINK_FLRT2	acute_myeloid	11	OLINK_FLRT2	-0.399474	0.110891	0.95	-0.617205	-0.181743	-3.60239	679	0.000338326	0.00507489
OLINK_FLRT2	acute_myeloid	11	acuity_maxn:OLINK_FLRT2	0.254477	0.380962	0.95	-0.493528	1.00248	0.667985	679	0.50437	0.630463
OLINK_FLRT2	acute_myeloid	12	OLINK_FLRT2	-0.115926	0.117568	0.95	-0.346774	0.114922	-0.986031	667	0.324476	0.486713
OLINK_FLRT2	acute_myeloid	12	acuity_maxn:OLINK_FLRT2	0.437159	0.404011	0.95	-0.356127	1.23044	1.08205	667	0.279622	0.483978
OLINK_FLRT2	acute_myeloid	13	OLINK_FLRT2	-0.289571	0.135429	0.95	-0.555496	-0.0236453	-2.13817	658	0.0328706	0.0821764
OLINK_FLRT2	acute_myeloid	13	acuity_maxn:OLINK_FLRT2	0.472885	0.47285	0.95	-0.455592	1.40136	1.00007	658	0.317642	0.483978
OLINK_FLRT2	acute_myeloid	14	OLINK_FLRT2	-0.321411	0.18249	0.95	-0.679831	0.0370088	-1.76126	581	0.0787211	0.131202
OLINK_FLRT2	acute_myeloid	14	acuity_maxn:OLINK_FLRT2	1.10807	0.614477	0.95	-0.0987969	2.31494	1.80327	581	0.0718632	0.413716
OLINK_FLRT2	acute_myeloid	15	OLINK_FLRT2	0.47447	0.689222	0.95	-0.895657	1.8446	0.688414	86	0.493045	0.616306
OLINK_FLRT2	acute_myeloid	15	acuity_maxn:OLINK_FLRT2	-3.63606	2.34366	0.95	-8.29509	1.02298	-1.55145	86	0.124467	0.413716
OLINK_FLT1	acute_myeloid	1	OLINK_FLT1	-0.219428	0.138991	0.95	-0.492382	0.0535254	-1.57872	617	0.114913	0.246243
OLINK_FLT1	acute_myeloid	1	acuity_maxn:OLINK_FLT1	-0.834916	0.44912	0.95	-1.71691	0.0470733	-1.859	617	0.0635025	0.476268
OLINK_FLT1	acute_myeloid	2	OLINK_FLT1	0.395516	0.170025	0.95	0.061572	0.72946	2.32623	576	0.0203526	0.0763221
OLINK_FLT1	acute_myeloid	2	acuity_maxn:OLINK_FLT1	0.16458	0.534297	0.95	-0.884829	1.21399	0.30803	576	0.758171	0.903635
OLINK_FLT1	acute_myeloid	3	OLINK_FLT1	-0.110879	0.139029	0.95	-0.383915	0.162157	-0.79752	608	0.42546	0.519914
OLINK_FLT1	acute_myeloid	3	acuity_maxn:OLINK_FLT1	-0.20411	0.449079	0.95	-1.08604	0.677824	-0.454508	608	0.649625	0.903635
OLINK_FLT1	acute_myeloid	4	OLINK_FLT1	-0.243026	0.138077	0.95	-0.514255	0.0282023	-1.76008	545	0.0789559	0.19739
OLINK_FLT1	acute_myeloid	4	acuity_maxn:OLINK_FLT1	-0.0530864	0.43827	0.95	-0.913991	0.807819	-0.121127	545	0.903635	0.903635
OLINK_FLT1	acute_myeloid	5	OLINK_FLT1	0.118248	0.156626	0.95	-0.189412	0.425907	0.754968	549	0.450592	0.519914
OLINK_FLT1	acute_myeloid	5	acuity_maxn:OLINK_FLT1	0.168322	0.505353	0.95	-0.82434	1.16098	0.333078	549	0.739202	0.903635
OLINK_FLT1	acute_myeloid	6	OLINK_FLT1	0.125455	0.15439	0.95	-0.177785	0.428695	0.812587	572	0.416793	0.519914
OLINK_FLT1	acute_myeloid	6	acuity_maxn:OLINK_FLT1	0.56777	0.495339	0.95	-0.405135	1.54068	1.14623	572	0.252181	0.796263
OLINK_FLT1	acute_myeloid	7	OLINK_FLT1	-0.160162	0.0886788	0.95	-0.334281	0.0139574	-1.80609	676	0.0713495	0.19739
OLINK_FLT1	acute_myeloid	7	acuity_maxn:OLINK_FLT1	-0.0384562	0.289724	0.95	-0.607323	0.530411	-0.132734	676	0.894443	0.903635
OLINK_FLT1	acute_myeloid	8	OLINK_FLT1	-0.292895	0.125331	0.95	-0.539037	-0.0467524	-2.33696	599	0.0197697	0.0763221
OLINK_FLT1	acute_myeloid	8	acuity_maxn:OLINK_FLT1	-0.139877	0.397881	0.95	-0.921289	0.641535	-0.351555	599	0.725296	0.903635
OLINK_FLT1	acute_myeloid	9	OLINK_FLT1	-0.561355	0.139046	0.95	-0.834457	-0.288254	-4.0372	573	6.14487e-05	0.00092173
OLINK_FLT1	acute_myeloid	9	acuity_maxn:OLINK_FLT1	-0.052714	0.431526	0.95	-0.90028	0.794852	-0.122157	573	0.902817	0.903635
OLINK_FLT1	acute_myeloid	10	OLINK_FLT1	0.170793	0.17795	0.95	-0.1788	0.520386	0.95978	518	0.337614	0.506421
OLINK_FLT1	acute_myeloid	10	acuity_maxn:OLINK_FLT1	0.651561	0.584425	0.95	-0.496574	1.7997	1.11487	518	0.265421	0.796263
OLINK_FLT1	acute_myeloid	11	OLINK_FLT1	-0.224031	0.0736683	0.95	-0.368676	-0.0793856	-3.04107	679	0.00244814	0.0183611
OLINK_FLT1	acute_myeloid	11	acuity_maxn:OLINK_FLT1	-0.091254	0.240528	0.95	-0.563522	0.381014	-0.37939	679	0.704517	0.903635
OLINK_FLT1	acute_myeloid	12	OLINK_FLT1	0.0368592	0.0778174	0.95	-0.115937	0.189656	0.473662	667	0.635896	0.681317
OLINK_FLT1	acute_myeloid	12	acuity_maxn:OLINK_FLT1	0.062068	0.25268	0.95	-0.434077	0.558213	0.245638	667	0.806038	0.903635
OLINK_FLT1	acute_myeloid	13	OLINK_FLT1	-0.0886471	0.090588	0.95	-0.266524	0.0892294	-0.978574	658	0.32815	0.506421
OLINK_FLT1	acute_myeloid	13	acuity_maxn:OLINK_FLT1	-0.402029	0.294529	0.95	-0.980359	0.1763	-1.36499	658	0.172722	0.796263
OLINK_FLT1	acute_myeloid	14	OLINK_FLT1	-0.0247952	0.120541	0.95	-0.261545	0.211955	-0.205699	581	0.837098	0.837098
OLINK_FLT1	acute_myeloid	14	acuity_maxn:OLINK_FLT1	-0.324441	0.40856	0.95	-1.12688	0.477994	-0.794108	581	0.427457	0.903635
OLINK_FLT1	acute_myeloid	15	OLINK_FLT1	0.607739	0.565606	0.95	-0.516648	1.73213	1.07449	86	0.285607	0.506421
OLINK_FLT1	acute_myeloid	15	acuity_maxn:OLINK_FLT1	-4.32279	1.88521	0.95	-8.07046	-0.575112	-2.293	86	0.024288	0.36432
OLINK_FLT3LG	acute_myeloid	1	OLINK_FLT3LG	0.019626	0.146184	0.95	-0.267452	0.306704	0.134255	617	0.893244	0.893244
OLINK_FLT3LG	acute_myeloid	1	acuity_maxn:OLINK_FLT3LG	0.075755	0.531874	0.95	-0.968747	1.12026	0.14243	617	0.886787	0.950128
OLINK_FLT3LG	acute_myeloid	2	OLINK_FLT3LG	-0.473807	0.174169	0.95	-0.815892	-0.131723	-2.72038	576	0.00671758	0.0335879
OLINK_FLT3LG	acute_myeloid	2	acuity_maxn:OLINK_FLT3LG	1.3742	0.627483	0.95	0.14177	2.60664	2.19003	576	0.0289226	0.433839
OLINK_FLT3LG	acute_myeloid	3	OLINK_FLT3LG	0.153638	0.145423	0.95	-0.131955	0.439231	1.05649	608	0.291166	0.436748
OLINK_FLT3LG	acute_myeloid	3	acuity_maxn:OLINK_FLT3LG	0.301637	0.533893	0.95	-0.746861	1.35013	0.564977	608	0.572298	0.660344
OLINK_FLT3LG	acute_myeloid	4	OLINK_FLT3LG	0.0651551	0.146656	0.95	-0.222925	0.353236	0.444271	545	0.657023	0.754484
OLINK_FLT3LG	acute_myeloid	4	acuity_maxn:OLINK_FLT3LG	0.42652	0.54065	0.95	-0.635494	1.48853	0.788901	545	0.430513	0.648797
OLINK_FLT3LG	acute_myeloid	5	OLINK_FLT3LG	-0.189327	0.161551	0.95	-0.50666	0.128006	-1.17194	549	0.241731	0.436748
OLINK_FLT3LG	acute_myeloid	5	acuity_maxn:OLINK_FLT3LG	0.662811	0.593559	0.95	-0.503113	1.82874	1.11667	549	0.264622	0.648797
OLINK_FLT3LG	acute_myeloid	6	OLINK_FLT3LG	-0.277932	0.163689	0.95	-0.599436	0.0435726	-1.69793	572	0.0900652	0.250566
OLINK_FLT3LG	acute_myeloid	6	acuity_maxn:OLINK_FLT3LG	0.560726	0.579896	0.95	-0.578261	1.69971	0.966941	572	0.333982	0.648797
OLINK_FLT3LG	acute_myeloid	7	OLINK_FLT3LG	0.147729	0.0912076	0.95	-0.0313549	0.326813	1.6197	676	0.105762	0.250566
OLINK_FLT3LG	acute_myeloid	7	acuity_maxn:OLINK_FLT3LG	-0.269	0.333022	0.95	-0.922882	0.384883	-0.807752	676	0.419517	0.648797
OLINK_FLT3LG	acute_myeloid	8	OLINK_FLT3LG	0.196481	0.125143	0.95	-0.0492911	0.442253	1.57005	599	0.116931	0.250566
OLINK_FLT3LG	acute_myeloid	8	acuity_maxn:OLINK_FLT3LG	-0.419631	0.464341	0.95	-1.33157	0.492303	-0.903714	599	0.366511	0.648797
OLINK_FLT3LG	acute_myeloid	9	OLINK_FLT3LG	0.522796	0.141188	0.95	0.245487	0.800106	3.70283	573	0.000233817	0.00350725
OLINK_FLT3LG	acute_myeloid	9	acuity_maxn:OLINK_FLT3LG	-0.684195	0.514251	0.95	-1.69424	0.325852	-1.33047	573	0.183893	0.648797
OLINK_FLT3LG	acute_myeloid	10	OLINK_FLT3LG	0.137898	0.161971	0.95	-0.180303	0.456099	0.851373	518	0.394955	0.493694
OLINK_FLT3LG	acute_myeloid	10	acuity_maxn:OLINK_FLT3LG	0.485692	0.575502	0.95	-0.644914	1.6163	0.843944	518	0.39909	0.648797
OLINK_FLT3LG	acute_myeloid	11	OLINK_FLT3LG	0.185354	0.0756371	0.95	0.036843	0.333864	2.45057	679	0.0145144	0.0544289
OLINK_FLT3LG	acute_myeloid	11	acuity_maxn:OLINK_FLT3LG	0.00173461	0.274764	0.95	-0.537754	0.541223	0.00631311	679	0.994965	0.994965
OLINK_FLT3LG	acute_myeloid	12	OLINK_FLT3LG	0.0302739	0.0797017	0.95	-0.126223	0.18677	0.37984	667	0.704185	0.754484
OLINK_FLT3LG	acute_myeloid	12	acuity_maxn:OLINK_FLT3LG	-0.187844	0.291153	0.95	-0.75953	0.383843	-0.645172	667	0.519038	0.648797
OLINK_FLT3LG	acute_myeloid	13	OLINK_FLT3LG	0.0990126	0.0919546	0.95	-0.0815472	0.279572	1.07676	658	0.281984	0.436748
OLINK_FLT3LG	acute_myeloid	13	acuity_maxn:OLINK_FLT3LG	-0.225985	0.33876	0.95	-0.891166	0.439195	-0.667096	658	0.504945	0.648797
OLINK_FLT3LG	acute_myeloid	14	OLINK_FLT3LG	-0.119114	0.124793	0.95	-0.364213	0.125986	-0.954493	581	0.340231	0.463952
OLINK_FLT3LG	acute_myeloid	14	acuity_maxn:OLINK_FLT3LG	0.565486	0.467273	0.95	-0.352265	1.48324	1.21018	581	0.226701	0.648797
OLINK_FLT3LG	acute_myeloid	15	OLINK_FLT3LG	0.977479	0.351502	0.95	0.278717	1.67624	2.78086	86	0.00666006	0.0335879
OLINK_FLT3LG	acute_myeloid	15	acuity_maxn:OLINK_FLT3LG	-0.73863	1.13986	0.95	-3.00459	1.52734	-0.648001	86	0.518711	0.648797
OLINK_FLT3	acute_myeloid	1	OLINK_FLT3	-0.648624	0.320984	0.95	-1.27898	-0.0182706	-2.02074	617	0.0437385	0.304319
OLINK_FLT3	acute_myeloid	1	acuity_maxn:OLINK_FLT3	0.717994	0.983101	0.95	-1.21264	2.64862	0.730336	617	0.465462	0.852894
OLINK_FLT3	acute_myeloid	2	OLINK_FLT3	0.34137	0.371767	0.95	-0.388814	1.07155	0.918236	576	0.35888	0.489381
OLINK_FLT3	acute_myeloid	2	acuity_maxn:OLINK_FLT3	-0.269568	1.1098	0.95	-2.44933	1.91019	-0.242897	576	0.808172	0.99158
OLINK_FLT3	acute_myeloid	3	OLINK_FLT3	-0.367491	0.319179	0.95	-0.994318	0.259335	-1.15137	608	0.250034	0.432739
OLINK_FLT3	acute_myeloid	3	acuity_maxn:OLINK_FLT3	0.257853	0.983663	0.95	-1.67394	2.18964	0.262135	608	0.793306	0.99158
OLINK_FLT3	acute_myeloid	4	OLINK_FLT3	-0.422791	0.313806	0.95	-1.03921	0.193626	-1.3473	545	0.178443	0.398128
OLINK_FLT3	acute_myeloid	4	acuity_maxn:OLINK_FLT3	-0.650344	0.952588	0.95	-2.52154	1.22085	-0.682712	545	0.495079	0.852894
OLINK_FLT3	acute_myeloid	5	OLINK_FLT3	0.408077	0.361642	0.95	-0.302294	1.11845	1.1284	549	0.259643	0.432739
OLINK_FLT3	acute_myeloid	5	acuity_maxn:OLINK_FLT3	0.10995	1.29057	0.95	-2.4251	2.645	0.0851953	549	0.932137	0.99158
OLINK_FLT3	acute_myeloid	6	OLINK_FLT3	0.472919	0.356995	0.95	-0.228263	1.1741	1.32472	572	0.185793	0.398128
OLINK_FLT3	acute_myeloid	6	acuity_maxn:OLINK_FLT3	-0.380262	1.0521	0.95	-2.44671	1.68619	-0.361432	572	0.71791	0.99158
OLINK_FLT3	acute_myeloid	7	OLINK_FLT3	-0.326324	0.201961	0.95	-0.72287	0.0702218	-1.61578	676	0.106609	0.319826
OLINK_FLT3	acute_myeloid	7	acuity_maxn:OLINK_FLT3	0.770799	0.621454	0.95	-0.449414	1.99101	1.24031	676	0.215289	0.852894
OLINK_FLT3	acute_myeloid	8	OLINK_FLT3	-0.103162	0.276431	0.95	-0.646052	0.439729	-0.373192	599	0.709138	0.828035
OLINK_FLT3	acute_myeloid	8	acuity_maxn:OLINK_FLT3	0.0868253	0.846664	0.95	-1.57596	1.74962	0.10255	599	0.918354	0.99158
OLINK_FLT3	acute_myeloid	9	OLINK_FLT3	-0.545008	0.311946	0.95	-1.1577	0.067689	-1.74712	573	0.0811517	0.304319
OLINK_FLT3	acute_myeloid	9	acuity_maxn:OLINK_FLT3	0.987312	0.932649	0.95	-0.844516	2.81914	1.05861	573	0.290223	0.852894
OLINK_FLT3	acute_myeloid	10	OLINK_FLT3	0.344118	0.35699	0.95	-0.357208	1.04544	0.963943	518	0.335524	0.489381
OLINK_FLT3	acute_myeloid	10	acuity_maxn:OLINK_FLT3	-0.677094	1.03123	0.95	-2.703	1.34881	-0.65659	518	0.511736	0.852894
OLINK_FLT3	acute_myeloid	11	OLINK_FLT3	-0.292921	0.164613	0.95	-0.616133	0.0302907	-1.77945	679	0.0756128	0.304319
OLINK_FLT3	acute_myeloid	11	acuity_maxn:OLINK_FLT3	-0.377256	0.502757	0.95	-1.3644	0.60989	-0.750375	679	0.453289	0.852894
OLINK_FLT3	acute_myeloid	12	OLINK_FLT3	0.0183862	0.177901	0.95	-0.330927	0.367699	0.103351	667	0.917716	0.917716
OLINK_FLT3	acute_myeloid	12	acuity_maxn:OLINK_FLT3	0.475899	0.535648	0.95	-0.575861	1.52766	0.888454	667	0.374617	0.852894
OLINK_FLT3	acute_myeloid	13	OLINK_FLT3	-0.0736287	0.203516	0.95	-0.473247	0.32599	-0.361784	658	0.71763	0.828035
OLINK_FLT3	acute_myeloid	13	acuity_maxn:OLINK_FLT3	-0.00776474	0.735477	0.95	-1.45193	1.4364	-0.0105574	658	0.99158	0.99158
OLINK_FLT3	acute_myeloid	14	OLINK_FLT3	0.0407069	0.266141	0.95	-0.482008	0.563422	0.152953	581	0.878489	0.917716
OLINK_FLT3	acute_myeloid	14	acuity_maxn:OLINK_FLT3	-1.13618	0.959002	0.95	-3.01971	0.747354	-1.18475	581	0.2366	0.852894
OLINK_FLT3	acute_myeloid	15	OLINK_FLT3	-1.98369	0.972619	0.95	-3.91719	-0.0501836	-2.03953	86	0.0444665	0.304319
OLINK_FLT3	acute_myeloid	15	acuity_maxn:OLINK_FLT3	3.54537	2.17641	0.95	-0.781185	7.87193	1.629	86	0.106971	0.852894
OLINK_FLT4	acute_myeloid	1	OLINK_FLT4	-0.176372	0.201207	0.95	-0.571506	0.218762	-0.87657	617	0.381061	0.476327
OLINK_FLT4	acute_myeloid	1	acuity_maxn:OLINK_FLT4	0.452217	0.717566	0.95	-0.95695	1.86138	0.63021	617	0.52879	0.868829
OLINK_FLT4	acute_myeloid	2	OLINK_FLT4	0.534711	0.227239	0.95	0.0883927	0.98103	2.35308	576	0.0189541	0.119214
OLINK_FLT4	acute_myeloid	2	acuity_maxn:OLINK_FLT4	-0.530778	0.823026	0.95	-2.14728	1.08572	-0.64491	576	0.519242	0.868829
OLINK_FLT4	acute_myeloid	3	OLINK_FLT4	-0.522595	0.197261	0.95	-0.90999	-0.1352	-2.64926	608	0.00827643	0.119214
OLINK_FLT4	acute_myeloid	3	acuity_maxn:OLINK_FLT4	0.895953	0.709063	0.95	-0.496556	2.28846	1.26357	608	0.206867	0.620601
OLINK_FLT4	acute_myeloid	4	OLINK_FLT4	-0.275038	0.19996	0.95	-0.667824	0.117748	-1.37547	545	0.169552	0.282586
OLINK_FLT4	acute_myeloid	4	acuity_maxn:OLINK_FLT4	0.772282	0.699663	0.95	-0.602085	2.14665	1.10379	545	0.270171	0.675427
OLINK_FLT4	acute_myeloid	5	OLINK_FLT4	0.482388	0.21672	0.95	0.0566864	0.908089	2.22586	549	0.0264288	0.119214
OLINK_FLT4	acute_myeloid	5	acuity_maxn:OLINK_FLT4	-1.23773	0.795536	0.95	-2.8004	0.324933	-1.55585	549	0.12032	0.620601
OLINK_FLT4	acute_myeloid	6	OLINK_FLT4	0.428664	0.216014	0.95	0.00438675	0.852942	1.98443	572	0.0476856	0.119214
OLINK_FLT4	acute_myeloid	6	acuity_maxn:OLINK_FLT4	0.00203011	0.771603	0.95	-1.51349	1.51755	0.00263103	572	0.997902	0.997902
OLINK_FLT4	acute_myeloid	7	OLINK_FLT4	-0.218463	0.125541	0.95	-0.46496	0.0280331	-1.74018	676	0.0822824	0.154279
OLINK_FLT4	acute_myeloid	7	acuity_maxn:OLINK_FLT4	0.221707	0.452146	0.95	-0.666073	1.10949	0.490343	676	0.62405	0.868829
OLINK_FLT4	acute_myeloid	8	OLINK_FLT4	-0.353391	0.173732	0.95	-0.69459	-0.0121926	-2.03411	599	0.0423803	0.119214
OLINK_FLT4	acute_myeloid	8	acuity_maxn:OLINK_FLT4	0.943329	0.617294	0.95	-0.268994	2.15565	1.52817	599	0.126998	0.620601
OLINK_FLT4	acute_myeloid	9	OLINK_FLT4	-0.396438	0.192825	0.95	-0.775168	-0.0177089	-2.05595	573	0.0402396	0.119214
OLINK_FLT4	acute_myeloid	9	acuity_maxn:OLINK_FLT4	1.13215	0.68328	0.95	-0.209889	2.47419	1.65693	573	0.0980801	0.620601
OLINK_FLT4	acute_myeloid	10	OLINK_FLT4	0.21499	0.222955	0.95	-0.223017	0.652997	0.964275	518	0.335358	0.457306
OLINK_FLT4	acute_myeloid	10	acuity_maxn:OLINK_FLT4	-0.799193	0.835521	0.95	-2.44062	0.842234	-0.95652	518	0.339256	0.726977
OLINK_FLT4	acute_myeloid	11	OLINK_FLT4	0.0824073	0.103193	0.95	-0.120208	0.285022	0.798578	679	0.424814	0.49017
OLINK_FLT4	acute_myeloid	11	acuity_maxn:OLINK_FLT4	0.499377	0.374243	0.95	-0.235435	1.23419	1.33437	679	0.182531	0.620601
OLINK_FLT4	acute_myeloid	12	OLINK_FLT4	0.123072	0.108388	0.95	-0.0897511	0.335896	1.13548	667	0.256584	0.384876
OLINK_FLT4	acute_myeloid	12	acuity_maxn:OLINK_FLT4	-0.184321	0.390581	0.95	-0.951237	0.582595	-0.471916	667	0.637141	0.868829
OLINK_FLT4	acute_myeloid	13	OLINK_FLT4	-0.0296912	0.128118	0.95	-0.281261	0.221878	-0.231749	658	0.816805	0.816805
OLINK_FLT4	acute_myeloid	13	acuity_maxn:OLINK_FLT4	-0.15391	0.460743	0.95	-1.05861	0.750794	-0.334048	658	0.73845	0.923062
OLINK_FLT4	acute_myeloid	14	OLINK_FLT4	0.30297	0.167657	0.95	-0.0263169	0.632257	1.80709	581	0.071266	0.152713
OLINK_FLT4	acute_myeloid	14	acuity_maxn:OLINK_FLT4	-0.0417667	0.600403	0.95	-1.22099	1.13746	-0.0695645	581	0.944564	0.997902
OLINK_FLT4	acute_myeloid	15	OLINK_FLT4	0.207499	0.700788	0.95	-1.18562	1.60062	0.296094	86	0.767872	0.816805
OLINK_FLT4	acute_myeloid	15	acuity_maxn:OLINK_FLT4	-0.520934	2.59	0.95	-5.66968	4.62781	-0.201133	86	0.84107	0.970465
OLINK_FMNL1	acute_myeloid	1	OLINK_FMNL1	0.410972	0.149154	0.95	0.118061	0.703884	2.75535	617	0.00603602	0.0587768
OLINK_FMNL1	acute_myeloid	1	acuity_maxn:OLINK_FMNL1	-0.00367226	0.549762	0.95	-1.0833	1.07596	-0.00667973	617	0.994673	0.994673
OLINK_FMNL1	acute_myeloid	2	OLINK_FMNL1	0.0788952	0.191237	0.95	-0.296712	0.454503	0.412551	576	0.680089	0.728667
OLINK_FMNL1	acute_myeloid	2	acuity_maxn:OLINK_FMNL1	0.735748	0.69229	0.95	-0.623973	2.09547	1.06277	576	0.28833	0.956036
OLINK_FMNL1	acute_myeloid	3	OLINK_FMNL1	0.245179	0.1474	0.95	-0.0442969	0.534654	1.66335	608	0.0967572	0.241893
OLINK_FMNL1	acute_myeloid	3	acuity_maxn:OLINK_FMNL1	0.968917	0.543751	0.95	-0.0989411	2.03678	1.78191	608	0.0752624	0.564468
OLINK_FMNL1	acute_myeloid	4	OLINK_FMNL1	0.368649	0.145831	0.95	0.0821897	0.655108	2.52792	545	0.0117554	0.0587768
OLINK_FMNL1	acute_myeloid	4	acuity_maxn:OLINK_FMNL1	-0.218818	0.543126	0.95	-1.28569	0.848058	-0.402887	545	0.687189	0.979624
OLINK_FMNL1	acute_myeloid	5	OLINK_FMNL1	-0.435938	0.167037	0.95	-0.764048	-0.107828	-2.60983	549	0.00930591	0.0587768
OLINK_FMNL1	acute_myeloid	5	acuity_maxn:OLINK_FMNL1	0.890777	0.620604	0.95	-0.328271	2.10983	1.43534	549	0.15176	0.758799
OLINK_FMNL1	acute_myeloid	6	OLINK_FMNL1	-0.0784741	0.185201	0.95	-0.442231	0.285283	-0.423723	572	0.671927	0.728667
OLINK_FMNL1	acute_myeloid	6	acuity_maxn:OLINK_FMNL1	-0.459954	0.653877	0.95	-1.74425	0.824338	-0.703427	572	0.482076	0.979624
OLINK_FMNL1	acute_myeloid	7	OLINK_FMNL1	0.19773	0.0941555	0.95	0.0128577	0.382603	2.10004	676	0.0360955	0.108286
OLINK_FMNL1	acute_myeloid	7	acuity_maxn:OLINK_FMNL1	0.0936273	0.345418	0.95	-0.584595	0.771849	0.271055	676	0.786432	0.979624
OLINK_FMNL1	acute_myeloid	8	OLINK_FMNL1	0.0703407	0.129227	0.95	-0.183453	0.324134	0.544318	599	0.586425	0.728667
OLINK_FMNL1	acute_myeloid	8	acuity_maxn:OLINK_FMNL1	-0.211217	0.477376	0.95	-1.14875	0.726316	-0.442455	599	0.65832	0.979624
OLINK_FMNL1	acute_myeloid	9	OLINK_FMNL1	0.170074	0.144539	0.95	-0.113817	0.453966	1.17667	573	0.239818	0.449658
OLINK_FMNL1	acute_myeloid	9	acuity_maxn:OLINK_FMNL1	-0.536089	0.537139	0.95	-1.59109	0.518913	-0.998045	573	0.318679	0.956036
OLINK_FMNL1	acute_myeloid	10	OLINK_FMNL1	-0.273109	0.180086	0.95	-0.626897	0.0806794	-1.51655	518	0.129991	0.278551
OLINK_FMNL1	acute_myeloid	10	acuity_maxn:OLINK_FMNL1	-0.120937	0.639865	0.95	-1.37799	1.13611	-0.189004	518	0.850164	0.979624
OLINK_FMNL1	acute_myeloid	11	OLINK_FMNL1	-0.0246985	0.078785	0.95	-0.17939	0.129993	-0.313492	679	0.754003	0.754003
OLINK_FMNL1	acute_myeloid	11	acuity_maxn:OLINK_FMNL1	-0.0310723	0.288677	0.95	-0.59788	0.535735	-0.107637	679	0.914316	0.979624
OLINK_FMNL1	acute_myeloid	12	OLINK_FMNL1	0.0841481	0.0817197	0.95	-0.0763107	0.244607	1.02972	667	0.303516	0.482613
OLINK_FMNL1	acute_myeloid	12	acuity_maxn:OLINK_FMNL1	-0.091666	0.306403	0.95	-0.693297	0.509965	-0.299168	667	0.764905	0.979624
OLINK_FMNL1	acute_myeloid	13	OLINK_FMNL1	-0.0532521	0.0959252	0.95	-0.241608	0.135104	-0.555142	658	0.578986	0.728667
OLINK_FMNL1	acute_myeloid	13	acuity_maxn:OLINK_FMNL1	0.270956	0.35893	0.95	-0.433829	0.975742	0.754901	658	0.450578	0.979624
OLINK_FMNL1	acute_myeloid	14	OLINK_FMNL1	-0.290174	0.129055	0.95	-0.543644	-0.0367031	-2.24845	581	0.0249212	0.0934545
OLINK_FMNL1	acute_myeloid	14	acuity_maxn:OLINK_FMNL1	1.31345	0.477123	0.95	0.376355	2.25055	2.75286	581	0.00609244	0.0913867
OLINK_FMNL1	acute_myeloid	15	OLINK_FMNL1	0.565432	0.567346	0.95	-0.562415	1.69328	0.996626	86	0.321742	0.482613
OLINK_FMNL1	acute_myeloid	15	acuity_maxn:OLINK_FMNL1	-0.498197	1.7242	0.95	-3.92578	2.92939	-0.288945	86	0.773319	0.979624
OLINK_FMR1	acute_myeloid	1	OLINK_FMR1	0.173429	0.215697	0.95	-0.25016	0.597019	0.804042	617	0.421683	0.794381
OLINK_FMR1	acute_myeloid	1	acuity_maxn:OLINK_FMR1	0.272684	0.910841	0.95	-1.51604	2.06141	0.299376	617	0.764754	0.958305
OLINK_FMR1	acute_myeloid	2	OLINK_FMR1	0.0288314	0.272553	0.95	-0.506488	0.564151	0.105782	576	0.915792	0.97167
OLINK_FMR1	acute_myeloid	2	acuity_maxn:OLINK_FMR1	0.15997	1.11006	0.95	-2.02029	2.34023	0.144109	576	0.885465	0.958305
OLINK_FMR1	acute_myeloid	3	OLINK_FMR1	0.00989952	0.213903	0.95	-0.410178	0.429977	0.0462805	608	0.963102	0.97167
OLINK_FMR1	acute_myeloid	3	acuity_maxn:OLINK_FMR1	1.67269	0.917323	0.95	-0.128817	3.4742	1.82345	608	0.0687266	0.958305
OLINK_FMR1	acute_myeloid	4	OLINK_FMR1	0.405173	0.214776	0.95	-0.016717	0.827064	1.88649	545	0.0597601	0.616772
OLINK_FMR1	acute_myeloid	4	acuity_maxn:OLINK_FMR1	0.130323	0.900092	0.95	-1.63775	1.8984	0.144789	545	0.884931	0.958305
OLINK_FMR1	acute_myeloid	5	OLINK_FMR1	-0.310256	0.24292	0.95	-0.787421	0.16691	-1.2772	549	0.202073	0.616772
OLINK_FMR1	acute_myeloid	5	acuity_maxn:OLINK_FMR1	0.407999	1.03441	0.95	-1.62389	2.43989	0.394426	549	0.69342	0.958305
OLINK_FMR1	acute_myeloid	6	OLINK_FMR1	-0.0433765	0.262993	0.95	-0.559925	0.473172	-0.164934	572	0.869054	0.97167
OLINK_FMR1	acute_myeloid	6	acuity_maxn:OLINK_FMR1	-0.994831	1.05467	0.95	-3.06632	1.07666	-0.943265	572	0.345944	0.958305
OLINK_FMR1	acute_myeloid	7	OLINK_FMR1	0.0881911	0.135985	0.95	-0.178812	0.355194	0.648537	676	0.516858	0.794381
OLINK_FMR1	acute_myeloid	7	acuity_maxn:OLINK_FMR1	-0.11206	0.57241	0.95	-1.23597	1.01186	-0.195768	676	0.84485	0.958305
OLINK_FMR1	acute_myeloid	8	OLINK_FMR1	-0.144445	0.182576	0.95	-0.503011	0.214122	-0.791148	599	0.429171	0.794381
OLINK_FMR1	acute_myeloid	8	acuity_maxn:OLINK_FMR1	0.437745	0.786267	0.95	-1.10643	1.98192	0.556738	599	0.577915	0.958305
OLINK_FMR1	acute_myeloid	9	OLINK_FMR1	-0.326737	0.210647	0.95	-0.740472	0.0869973	-1.55111	573	0.121427	0.616772
OLINK_FMR1	acute_myeloid	9	acuity_maxn:OLINK_FMR1	1.04963	0.889038	0.95	-0.696545	2.7958	1.18063	573	0.238239	0.958305
OLINK_FMR1	acute_myeloid	10	OLINK_FMR1	-0.349569	0.251285	0.95	-0.843232	0.144094	-1.39113	518	0.164785	0.616772
OLINK_FMR1	acute_myeloid	10	acuity_maxn:OLINK_FMR1	0.741662	1.05556	0.95	-1.33205	2.81537	0.702623	518	0.482606	0.958305
OLINK_FMR1	acute_myeloid	11	OLINK_FMR1	0.143182	0.113009	0.95	-0.0787069	0.365071	1.267	679	0.205591	0.616772
OLINK_FMR1	acute_myeloid	11	acuity_maxn:OLINK_FMR1	0.527191	0.475779	0.95	-0.406984	1.46136	1.10806	679	0.268229	0.958305
OLINK_FMR1	acute_myeloid	12	OLINK_FMR1	0.0042012	0.118251	0.95	-0.227988	0.236391	0.0355277	667	0.97167	0.97167
OLINK_FMR1	acute_myeloid	12	acuity_maxn:OLINK_FMR1	-0.0149541	0.500043	0.95	-0.996802	0.966894	-0.0299056	667	0.976151	0.976151
OLINK_FMR1	acute_myeloid	13	OLINK_FMR1	0.0360274	0.13684	0.95	-0.232668	0.304722	0.263282	658	0.792416	0.97167
OLINK_FMR1	acute_myeloid	13	acuity_maxn:OLINK_FMR1	0.683812	0.582642	0.95	-0.460249	1.82787	1.17364	658	0.240963	0.958305
OLINK_FMR1	acute_myeloid	14	OLINK_FMR1	-0.114475	0.181992	0.95	-0.471918	0.242967	-0.629014	581	0.529587	0.794381
OLINK_FMR1	acute_myeloid	14	acuity_maxn:OLINK_FMR1	-0.18585	0.791499	0.95	-1.7404	1.3687	-0.234808	581	0.814441	0.958305
OLINK_FMR1	acute_myeloid	15	OLINK_FMR1	-0.571651	0.674367	0.95	-1.91225	0.768945	-0.847686	86	0.398966	0.794381
OLINK_FMR1	acute_myeloid	15	acuity_maxn:OLINK_FMR1	0.360835	2.71082	0.95	-5.02809	5.74976	0.13311	86	0.894418	0.958305
OLINK_FOLR1	acute_myeloid	1	OLINK_FOLR1	0.223526	0.156714	0.95	-0.0842309	0.531282	1.42633	617	0.154278	0.330596
OLINK_FOLR1	acute_myeloid	1	acuity_maxn:OLINK_FOLR1	-1.67357	0.488774	0.95	-2.63343	-0.713709	-3.42402	617	0.000657918	0.00493439
OLINK_FOLR1	acute_myeloid	2	OLINK_FOLR1	-0.113577	0.180761	0.95	-0.468608	0.241454	-0.628326	576	0.530039	0.644298
OLINK_FOLR1	acute_myeloid	2	acuity_maxn:OLINK_FOLR1	1.62089	0.548688	0.95	0.543219	2.69856	2.95412	576	0.00326363	0.0097163
OLINK_FOLR1	acute_myeloid	3	OLINK_FOLR1	0.0806564	0.156163	0.95	-0.226028	0.387341	0.516488	608	0.605701	0.648966
OLINK_FOLR1	acute_myeloid	3	acuity_maxn:OLINK_FOLR1	-1.19743	0.502643	0.95	-2.18456	-0.210302	-2.38227	608	0.017513	0.0328368
OLINK_FOLR1	acute_myeloid	4	OLINK_FOLR1	0.180221	0.155972	0.95	-0.126158	0.4866	1.15547	545	0.248404	0.414006
OLINK_FOLR1	acute_myeloid	4	acuity_maxn:OLINK_FOLR1	-0.991966	0.494291	0.95	-1.96291	-0.0210185	-2.00685	545	0.0452591	0.0754319
OLINK_FOLR1	acute_myeloid	5	OLINK_FOLR1	-0.260377	0.17017	0.95	-0.594641	0.073887	-1.5301	549	0.126568	0.330596
OLINK_FOLR1	acute_myeloid	5	acuity_maxn:OLINK_FOLR1	1.48897	0.513516	0.95	0.48027	2.49766	2.89955	549	0.00388652	0.0097163
OLINK_FOLR1	acute_myeloid	6	OLINK_FOLR1	-0.253507	0.171036	0.95	-0.589443	0.0824287	-1.48218	572	0.138842	0.330596
OLINK_FOLR1	acute_myeloid	6	acuity_maxn:OLINK_FOLR1	1.92875	0.518762	0.95	0.909841	2.94766	3.71799	572	0.000220577	0.00330865
OLINK_FOLR1	acute_myeloid	7	OLINK_FOLR1	0.0423517	0.0988073	0.95	-0.151654	0.236358	0.428629	676	0.66833	0.66833
OLINK_FOLR1	acute_myeloid	7	acuity_maxn:OLINK_FOLR1	-0.425021	0.30928	0.95	-1.03229	0.182243	-1.37423	676	0.169826	0.195953
OLINK_FOLR1	acute_myeloid	8	OLINK_FOLR1	0.0797652	0.13622	0.95	-0.187762	0.347292	0.585561	599	0.558391	0.644298
OLINK_FOLR1	acute_myeloid	8	acuity_maxn:OLINK_FOLR1	-0.748386	0.450529	0.95	-1.63319	0.136421	-1.66113	599	0.0972107	0.13256
OLINK_FOLR1	acute_myeloid	9	OLINK_FOLR1	0.124735	0.153313	0.95	-0.176389	0.425859	0.813598	573	0.416213	0.569757
OLINK_FOLR1	acute_myeloid	9	acuity_maxn:OLINK_FOLR1	-0.860584	0.51322	0.95	-1.86861	0.147438	-1.67683	573	0.0941206	0.13256
OLINK_FOLR1	acute_myeloid	10	OLINK_FOLR1	-0.216944	0.169233	0.95	-0.549411	0.115524	-1.28192	518	0.200443	0.375831
OLINK_FOLR1	acute_myeloid	10	acuity_maxn:OLINK_FOLR1	1.62519	0.506428	0.95	0.630287	2.6201	3.20913	518	0.00141385	0.00706923
OLINK_FOLR1	acute_myeloid	11	OLINK_FOLR1	-0.227664	0.0817506	0.95	-0.388179	-0.0671501	-2.78487	679	0.0055042	0.082563
OLINK_FOLR1	acute_myeloid	11	acuity_maxn:OLINK_FOLR1	0.372948	0.254274	0.95	-0.126309	0.872206	1.46672	679	0.142915	0.178644
OLINK_FOLR1	acute_myeloid	12	OLINK_FOLR1	-0.145849	0.086	0.95	-0.314712	0.0230148	-1.69591	667	0.090369	0.330596
OLINK_FOLR1	acute_myeloid	12	acuity_maxn:OLINK_FOLR1	0.368042	0.278886	0.95	-0.179558	0.915642	1.31969	667	0.187392	0.200778
OLINK_FOLR1	acute_myeloid	13	OLINK_FOLR1	-0.165618	0.100176	0.95	-0.362321	0.0310846	-1.65328	658	0.0987518	0.330596
OLINK_FOLR1	acute_myeloid	13	acuity_maxn:OLINK_FOLR1	0.0226765	0.320529	0.95	-0.606706	0.652059	0.0707473	658	0.94362	0.94362
OLINK_FOLR1	acute_myeloid	14	OLINK_FOLR1	-0.315185	0.133519	0.95	-0.577423	-0.0529475	-2.36061	581	0.0185743	0.139307
OLINK_FOLR1	acute_myeloid	14	acuity_maxn:OLINK_FOLR1	1.21404	0.4071	0.95	0.41447	2.0136	2.98216	581	0.00298221	0.0097163
OLINK_FOLR1	acute_myeloid	15	OLINK_FOLR1	0.42947	0.527524	0.95	-0.619213	1.47815	0.814125	86	0.417822	0.569757
OLINK_FOLR1	acute_myeloid	15	acuity_maxn:OLINK_FOLR1	-3.88428	1.54643	0.95	-6.95848	-0.810076	-2.51177	86	0.013881	0.0297449
OLINK_FOLR2	acute_myeloid	1	OLINK_FOLR2	-0.438103	0.175111	0.95	-0.781988	-0.0942184	-2.50187	617	0.0126118	0.0171979
OLINK_FOLR2	acute_myeloid	1	acuity_maxn:OLINK_FOLR2	-0.151438	0.610322	0.95	-1.35	1.04712	-0.248128	617	0.804118	0.861555
OLINK_FOLR2	acute_myeloid	2	OLINK_FOLR2	1.06481	0.20139	0.95	0.669261	1.46036	5.2873	576	1.765e-07	2.37386e-06
OLINK_FOLR2	acute_myeloid	2	acuity_maxn:OLINK_FOLR2	-0.715023	0.669089	0.95	-2.02917	0.599128	-1.06865	576	0.285674	0.53564
OLINK_FOLR2	acute_myeloid	3	OLINK_FOLR2	-0.0216224	0.171681	0.95	-0.358782	0.315537	-0.125945	608	0.899817	0.899817
OLINK_FOLR2	acute_myeloid	3	acuity_maxn:OLINK_FOLR2	-1.03239	0.599656	0.95	-2.21004	0.145256	-1.72164	608	0.0856431	0.321162
OLINK_FOLR2	acute_myeloid	4	OLINK_FOLR2	-0.593261	0.175329	0.95	-0.937664	-0.248858	-3.3837	545	0.000766575	0.00164266
OLINK_FOLR2	acute_myeloid	4	acuity_maxn:OLINK_FOLR2	0.407128	0.604153	0.95	-0.779626	1.59388	0.673882	545	0.500672	0.62584
OLINK_FOLR2	acute_myeloid	5	OLINK_FOLR2	0.673978	0.192031	0.95	0.296772	1.05118	3.50973	549	0.000485384	0.00131239
OLINK_FOLR2	acute_myeloid	5	acuity_maxn:OLINK_FOLR2	-0.213397	0.648475	0.95	-1.48719	1.0604	-0.329075	549	0.742225	0.856413
OLINK_FOLR2	acute_myeloid	6	OLINK_FOLR2	0.819454	0.190967	0.95	0.444373	1.19453	4.29109	572	2.08782e-05	7.82933e-05
OLINK_FOLR2	acute_myeloid	6	acuity_maxn:OLINK_FOLR2	-0.00487457	0.629334	0.95	-1.24096	1.23121	-0.0077456	572	0.993823	0.993823
OLINK_FOLR2	acute_myeloid	7	OLINK_FOLR2	-0.352769	0.107764	0.95	-0.56436	-0.141177	-3.27354	676	0.00111619	0.00209285
OLINK_FOLR2	acute_myeloid	7	acuity_maxn:OLINK_FOLR2	0.258283	0.372368	0.95	-0.472854	0.98942	0.693623	676	0.488157	0.62584
OLINK_FOLR2	acute_myeloid	8	OLINK_FOLR2	-0.737514	0.142602	0.95	-1.01757	-0.457454	-5.17185	599	3.16515e-07	2.37386e-06
OLINK_FOLR2	acute_myeloid	8	acuity_maxn:OLINK_FOLR2	1.01705	0.507311	0.95	0.0207271	2.01338	2.00479	599	0.0454351	0.227176
OLINK_FOLR2	acute_myeloid	9	OLINK_FOLR2	-0.753649	0.163953	0.95	-1.07567	-0.431627	-4.59674	573	5.28341e-06	2.64171e-05
OLINK_FOLR2	acute_myeloid	9	acuity_maxn:OLINK_FOLR2	1.4903	0.57088	0.95	0.369029	2.61157	2.61053	573	0.00927665	0.13915
OLINK_FOLR2	acute_myeloid	10	OLINK_FOLR2	0.456315	0.190004	0.95	0.0830419	0.829588	2.40161	518	0.0166745	0.0208431
OLINK_FOLR2	acute_myeloid	10	acuity_maxn:OLINK_FOLR2	0.748019	0.638014	0.95	-0.505394	2.00143	1.17242	518	0.241568	0.517646
OLINK_FOLR2	acute_myeloid	11	OLINK_FOLR2	-0.253613	0.0881192	0.95	-0.426632	-0.0805942	-2.87807	679	0.00412693	0.00687822
OLINK_FOLR2	acute_myeloid	11	acuity_maxn:OLINK_FOLR2	0.255797	0.30314	0.95	-0.339408	0.851001	0.843824	679	0.399065	0.62584
OLINK_FOLR2	acute_myeloid	12	OLINK_FOLR2	0.328426	0.0942481	0.95	0.143367	0.513484	3.48469	667	0.000524958	0.00131239
OLINK_FOLR2	acute_myeloid	12	acuity_maxn:OLINK_FOLR2	-0.377367	0.321627	0.95	-1.00889	0.254157	-1.1733	667	0.241093	0.517646
OLINK_FOLR2	acute_myeloid	13	OLINK_FOLR2	-0.279101	0.107619	0.95	-0.490419	-0.0677841	-2.59343	658	0.00971371	0.0145706
OLINK_FOLR2	acute_myeloid	13	acuity_maxn:OLINK_FOLR2	0.433576	0.369091	0.95	-0.291162	1.15831	1.17471	658	0.240534	0.517646
OLINK_FOLR2	acute_myeloid	14	OLINK_FOLR2	-0.0193632	0.143815	0.95	-0.301824	0.263097	-0.13464	581	0.892943	0.899817
OLINK_FOLR2	acute_myeloid	14	acuity_maxn:OLINK_FOLR2	0.980909	0.486727	0.95	0.0249495	1.93687	2.01532	581	0.0443317	0.227176
OLINK_FOLR2	acute_myeloid	15	OLINK_FOLR2	1.02862	0.470993	0.95	0.0923148	1.96492	2.18393	86	0.0316895	0.0365648
OLINK_FOLR2	acute_myeloid	15	acuity_maxn:OLINK_FOLR2	-1.03783	1.39256	0.95	-3.80615	1.73049	-0.745267	86	0.458142	0.62584
OLINK_FOLR3	acute_myeloid	1	OLINK_FOLR3	-0.054702	0.0469725	0.95	-0.146947	0.0375433	-1.16455	617	0.244649	0.37748
OLINK_FOLR3	acute_myeloid	1	acuity_maxn:OLINK_FOLR3	0.130173	0.162908	0.95	-0.189748	0.450095	0.799059	617	0.424564	0.794973
OLINK_FOLR3	acute_myeloid	2	OLINK_FOLR3	0.0782744	0.0539299	0.95	-0.0276489	0.184198	1.45141	576	0.14721	0.276019
OLINK_FOLR3	acute_myeloid	2	acuity_maxn:OLINK_FOLR3	-0.389615	0.19558	0.95	-0.773752	-0.00547883	-1.9921	576	0.0468312	0.351234
OLINK_FOLR3	acute_myeloid	3	OLINK_FOLR3	0.0179792	0.0462862	0.95	-0.072921	0.108879	0.388436	608	0.69783	0.69783
OLINK_FOLR3	acute_myeloid	3	acuity_maxn:OLINK_FOLR3	0.0130576	0.163858	0.95	-0.308739	0.334855	0.0796883	608	0.936511	0.936511
OLINK_FOLR3	acute_myeloid	4	OLINK_FOLR3	-0.0772038	0.0462585	0.95	-0.168071	0.013663	-1.66896	545	0.0956989	0.276019
OLINK_FOLR3	acute_myeloid	4	acuity_maxn:OLINK_FOLR3	0.210359	0.160193	0.95	-0.104312	0.52503	1.31316	545	0.189681	0.569044
OLINK_FOLR3	acute_myeloid	5	OLINK_FOLR3	0.0290708	0.0509259	0.95	-0.0709626	0.129104	0.570846	549	0.568338	0.608934
OLINK_FOLR3	acute_myeloid	5	acuity_maxn:OLINK_FOLR3	-0.144306	0.185932	0.95	-0.509532	0.220919	-0.776122	549	0.438011	0.794973
OLINK_FOLR3	acute_myeloid	6	OLINK_FOLR3	0.0588054	0.0512464	0.95	-0.0418486	0.159459	1.1475	572	0.251653	0.37748
OLINK_FOLR3	acute_myeloid	6	acuity_maxn:OLINK_FOLR3	-0.318662	0.182948	0.95	-0.677993	0.0406695	-1.74182	572	0.0820777	0.410389
OLINK_FOLR3	acute_myeloid	7	OLINK_FOLR3	-0.0709985	0.0288594	0.95	-0.127663	-0.0143336	-2.46015	676	0.0141371	0.106028
OLINK_FOLR3	acute_myeloid	7	acuity_maxn:OLINK_FOLR3	0.209392	0.102689	0.95	0.00776448	0.411019	2.03909	676	0.0418294	0.351234
OLINK_FOLR3	acute_myeloid	8	OLINK_FOLR3	-0.110242	0.0406266	0.95	-0.19003	-0.0304538	-2.71353	599	0.0068485	0.102727
OLINK_FOLR3	acute_myeloid	8	acuity_maxn:OLINK_FOLR3	0.190576	0.138991	0.95	-0.0823919	0.463545	1.37115	599	0.170843	0.569044
OLINK_FOLR3	acute_myeloid	9	OLINK_FOLR3	-0.0699331	0.0437946	0.95	-0.155951	0.0160844	-1.59684	573	0.110852	0.276019
OLINK_FOLR3	acute_myeloid	9	acuity_maxn:OLINK_FOLR3	0.0971063	0.154525	0.95	-0.206399	0.400612	0.628416	573	0.529982	0.794973
OLINK_FOLR3	acute_myeloid	10	OLINK_FOLR3	0.0726918	0.0497939	0.95	-0.0251311	0.170515	1.45985	518	0.144937	0.276019
OLINK_FOLR3	acute_myeloid	10	acuity_maxn:OLINK_FOLR3	-0.126839	0.184706	0.95	-0.489704	0.236027	-0.686704	518	0.492577	0.794973
OLINK_FOLR3	acute_myeloid	11	OLINK_FOLR3	-0.0403181	0.0241598	0.95	-0.0877549	0.0071188	-1.66881	679	0.0956163	0.276019
OLINK_FOLR3	acute_myeloid	11	acuity_maxn:OLINK_FOLR3	0.0232921	0.0856259	0.95	-0.144831	0.191416	0.272021	679	0.785688	0.841809
OLINK_FOLR3	acute_myeloid	12	OLINK_FOLR3	0.0224851	0.0253371	0.95	-0.027265	0.0722352	0.887438	667	0.375163	0.488577
OLINK_FOLR3	acute_myeloid	12	acuity_maxn:OLINK_FOLR3	0.0291208	0.0902138	0.95	-0.148017	0.206258	0.322797	667	0.74695	0.841809
OLINK_FOLR3	acute_myeloid	13	OLINK_FOLR3	-0.0237328	0.0296298	0.95	-0.0819131	0.0344475	-0.800978	658	0.423433	0.488577
OLINK_FOLR3	acute_myeloid	13	acuity_maxn:OLINK_FOLR3	0.0360239	0.104669	0.95	-0.169502	0.24155	0.344169	658	0.730829	0.841809
OLINK_FOLR3	acute_myeloid	14	OLINK_FOLR3	-0.0320544	0.0378267	0.95	-0.106348	0.0422393	-0.847402	581	0.39712	0.488577
OLINK_FOLR3	acute_myeloid	14	acuity_maxn:OLINK_FOLR3	0.125578	0.141523	0.95	-0.152381	0.403536	0.887332	581	0.375268	0.794973
OLINK_FOLR3	acute_myeloid	15	OLINK_FOLR3	-0.227617	0.138427	0.95	-0.5028	0.047566	-1.64432	86	0.103762	0.276019
OLINK_FOLR3	acute_myeloid	15	acuity_maxn:OLINK_FOLR3	0.160322	0.406157	0.95	-0.647091	0.967735	0.394729	86	0.69402	0.841809
OLINK_FOPNL	acute_myeloid	1	OLINK_FOPNL	0.0780173	0.135753	0.95	-0.188577	0.344611	0.5747	617	0.565704	0.843756
OLINK_FOPNL	acute_myeloid	1	acuity_maxn:OLINK_FOPNL	-0.0648126	0.514789	0.95	-1.07576	0.946138	-0.125901	617	0.899851	0.899851
OLINK_FOPNL	acute_myeloid	2	OLINK_FOPNL	-0.10656	0.182144	0.95	-0.464307	0.251188	-0.58503	576	0.558757	0.843756
OLINK_FOPNL	acute_myeloid	2	acuity_maxn:OLINK_FOPNL	0.43848	0.661526	0.95	-0.860817	1.73778	0.662831	576	0.507704	0.828101
OLINK_FOPNL	acute_myeloid	3	OLINK_FOPNL	-0.0364468	0.135153	0.95	-0.301871	0.228977	-0.26967	608	0.787506	0.843756
OLINK_FOPNL	acute_myeloid	3	acuity_maxn:OLINK_FOPNL	0.498856	0.506894	0.95	-0.496619	1.49433	0.984143	608	0.325437	0.828101
OLINK_FOPNL	acute_myeloid	4	OLINK_FOPNL	0.249999	0.133726	0.95	-0.0126838	0.512681	1.86948	545	0.0620924	0.310462
OLINK_FOPNL	acute_myeloid	4	acuity_maxn:OLINK_FOPNL	-0.439622	0.497497	0.95	-1.41687	0.537625	-0.883666	545	0.377266	0.828101
OLINK_FOPNL	acute_myeloid	5	OLINK_FOPNL	-0.33535	0.156388	0.95	-0.642542	-0.028158	-2.14435	549	0.0324435	0.258533
OLINK_FOPNL	acute_myeloid	5	acuity_maxn:OLINK_FOPNL	1.15379	0.584733	0.95	0.00520282	2.30238	1.97319	549	0.0489748	0.734622
OLINK_FOPNL	acute_myeloid	6	OLINK_FOPNL	-0.354869	0.167424	0.95	-0.683709	-0.0260286	-2.11959	572	0.0344711	0.258533
OLINK_FOPNL	acute_myeloid	6	acuity_maxn:OLINK_FOPNL	0.482201	0.604653	0.95	-0.705411	1.66981	0.797483	572	0.425502	0.828101
OLINK_FOPNL	acute_myeloid	7	OLINK_FOPNL	-0.00618693	0.0852756	0.95	-0.173624	0.16125	-0.0725522	676	0.942184	0.942184
OLINK_FOPNL	acute_myeloid	7	acuity_maxn:OLINK_FOPNL	0.0975194	0.323351	0.95	-0.537373	0.732412	0.30159	676	0.763057	0.880451
OLINK_FOPNL	acute_myeloid	8	OLINK_FOPNL	0.180686	0.116543	0.95	-0.0481967	0.409569	1.55038	599	0.121579	0.359411
OLINK_FOPNL	acute_myeloid	8	acuity_maxn:OLINK_FOPNL	-0.518345	0.441018	0.95	-1.38448	0.347785	-1.17534	599	0.240327	0.828101
OLINK_FOPNL	acute_myeloid	9	OLINK_FOPNL	-0.0491026	0.129189	0.95	-0.302845	0.20464	-0.380082	573	0.704025	0.843756
OLINK_FOPNL	acute_myeloid	9	acuity_maxn:OLINK_FOPNL	-0.497436	0.482985	0.95	-1.44607	0.4512	-1.02992	573	0.303482	0.828101
OLINK_FOPNL	acute_myeloid	10	OLINK_FOPNL	0.0508248	0.164491	0.95	-0.272326	0.373976	0.308982	518	0.757459	0.843756
OLINK_FOPNL	acute_myeloid	10	acuity_maxn:OLINK_FOPNL	-0.113806	0.593451	0.95	-1.27967	1.05206	-0.191769	518	0.847998	0.899851
OLINK_FOPNL	acute_myeloid	11	OLINK_FOPNL	0.103378	0.0706324	0.95	-0.0353062	0.242062	1.46361	679	0.143765	0.359411
OLINK_FOPNL	acute_myeloid	11	acuity_maxn:OLINK_FOPNL	0.180246	0.266605	0.95	-0.343224	0.703716	0.676078	679	0.499221	0.828101
OLINK_FOPNL	acute_myeloid	12	OLINK_FOPNL	0.0614574	0.0738568	0.95	-0.0835624	0.206477	0.832116	667	0.405641	0.843756
OLINK_FOPNL	acute_myeloid	12	acuity_maxn:OLINK_FOPNL	-0.29297	0.278259	0.95	-0.839339	0.253399	-1.05287	667	0.292782	0.828101
OLINK_FOPNL	acute_myeloid	13	OLINK_FOPNL	-0.0474573	0.0867697	0.95	-0.217836	0.122922	-0.546934	658	0.58461	0.843756
OLINK_FOPNL	acute_myeloid	13	acuity_maxn:OLINK_FOPNL	0.122497	0.328918	0.95	-0.523358	0.768352	0.372424	658	0.709697	0.880451
OLINK_FOPNL	acute_myeloid	14	OLINK_FOPNL	-0.192965	0.1133	0.95	-0.415494	0.0295628	-1.70313	581	0.0890783	0.334044
OLINK_FOPNL	acute_myeloid	14	acuity_maxn:OLINK_FOPNL	0.255785	0.43802	0.95	-0.604511	1.11608	0.583958	581	0.559475	0.828101
OLINK_FOPNL	acute_myeloid	15	OLINK_FOPNL	0.149123	0.494157	0.95	-0.833229	1.13147	0.301772	86	0.763555	0.843756
OLINK_FOPNL	acute_myeloid	15	acuity_maxn:OLINK_FOPNL	-0.967144	1.87481	0.95	-4.69414	2.75985	-0.515863	86	0.607274	0.828101
OLINK_FOSB	acute_myeloid	1	OLINK_FOSB	0.576388	0.250147	0.95	0.0851452	1.06763	2.3042	617	0.0215429	0.161571
OLINK_FOSB	acute_myeloid	1	acuity_maxn:OLINK_FOSB	-2.85662	0.803444	0.95	-4.43444	-1.2788	-3.55547	617	0.000406195	0.00609293
OLINK_FOSB	acute_myeloid	2	OLINK_FOSB	-0.046978	0.277184	0.95	-0.591393	0.497437	-0.169483	576	0.865476	0.971596
OLINK_FOSB	acute_myeloid	2	acuity_maxn:OLINK_FOSB	0.998145	0.898621	0.95	-0.766828	2.76312	1.11075	576	0.267139	0.333923
OLINK_FOSB	acute_myeloid	3	OLINK_FOSB	0.714987	0.256203	0.95	0.211837	1.21814	2.79071	608	0.00542435	0.0813652
OLINK_FOSB	acute_myeloid	3	acuity_maxn:OLINK_FOSB	-2.4061	0.853207	0.95	-4.08169	-0.730508	-2.82006	608	0.00495795	0.0371846
OLINK_FOSB	acute_myeloid	4	OLINK_FOSB	0.0521077	0.255903	0.95	-0.45057	0.554785	0.203622	545	0.838725	0.971596
OLINK_FOSB	acute_myeloid	4	acuity_maxn:OLINK_FOSB	-1.08984	0.96511	0.95	-2.98563	0.80595	-1.12924	545	0.259293	0.333923
OLINK_FOSB	acute_myeloid	5	OLINK_FOSB	-0.247114	0.274685	0.95	-0.786676	0.292448	-0.899627	549	0.368713	0.76457
OLINK_FOSB	acute_myeloid	5	acuity_maxn:OLINK_FOSB	1.2831	0.859426	0.95	-0.40507	2.97126	1.49297	549	0.13602	0.333923
OLINK_FOSB	acute_myeloid	6	OLINK_FOSB	-0.0553063	0.268914	0.95	-0.583486	0.472873	-0.205666	572	0.837125	0.971596
OLINK_FOSB	acute_myeloid	6	acuity_maxn:OLINK_FOSB	1.79984	0.843421	0.95	0.143265	3.45643	2.13398	572	0.033269	0.151656
OLINK_FOSB	acute_myeloid	7	OLINK_FOSB	0.235189	0.152248	0.95	-0.0637472	0.534125	1.54477	676	0.122869	0.614345
OLINK_FOSB	acute_myeloid	7	acuity_maxn:OLINK_FOSB	-0.704748	0.503336	0.95	-1.69304	0.283543	-1.40015	676	0.161926	0.333923
OLINK_FOSB	acute_myeloid	8	OLINK_FOSB	-0.0436441	0.215208	0.95	-0.466298	0.37901	-0.202799	599	0.839361	0.971596
OLINK_FOSB	acute_myeloid	8	acuity_maxn:OLINK_FOSB	-1.75256	0.85338	0.95	-3.42854	-0.0765765	-2.05367	599	0.0404417	0.151656
OLINK_FOSB	acute_myeloid	9	OLINK_FOSB	0.213601	0.243918	0.95	-0.265482	0.692683	0.875706	573	0.381557	0.76457
OLINK_FOSB	acute_myeloid	9	acuity_maxn:OLINK_FOSB	-0.454244	1.01169	0.95	-2.44131	1.53283	-0.448996	573	0.653605	0.653605
OLINK_FOSB	acute_myeloid	10	OLINK_FOSB	-0.13692	0.257016	0.95	-0.641841	0.368002	-0.532728	518	0.59445	0.971596
OLINK_FOSB	acute_myeloid	10	acuity_maxn:OLINK_FOSB	0.392898	0.827349	0.95	-1.23247	2.01827	0.474888	518	0.635067	0.653605
OLINK_FOSB	acute_myeloid	11	OLINK_FOSB	-0.105025	0.12679	0.95	-0.353972	0.143922	-0.828337	679	0.407771	0.76457
OLINK_FOSB	acute_myeloid	11	acuity_maxn:OLINK_FOSB	0.241111	0.418222	0.95	-0.580053	1.06227	0.576514	679	0.564459	0.651299
OLINK_FOSB	acute_myeloid	12	OLINK_FOSB	0.139145	0.131824	0.95	-0.119696	0.397986	1.05553	667	0.291565	0.76457
OLINK_FOSB	acute_myeloid	12	acuity_maxn:OLINK_FOSB	-0.519981	0.439337	0.95	-1.38263	0.34267	-1.18356	667	0.23701	0.333923
OLINK_FOSB	acute_myeloid	13	OLINK_FOSB	-0.134477	0.153215	0.95	-0.435327	0.166373	-0.877698	658	0.380428	0.76457
OLINK_FOSB	acute_myeloid	13	acuity_maxn:OLINK_FOSB	0.781121	0.526113	0.95	-0.251941	1.81418	1.4847	658	0.138102	0.333923
OLINK_FOSB	acute_myeloid	14	OLINK_FOSB	-0.0072296	0.20295	0.95	-0.405834	0.391375	-0.0356226	581	0.971596	0.971596
OLINK_FOSB	acute_myeloid	14	acuity_maxn:OLINK_FOSB	0.773223	0.665661	0.95	-0.534172	2.08062	1.16159	581	0.24588	0.333923
OLINK_FOSB	acute_myeloid	15	OLINK_FOSB	-0.0903527	0.799382	0.95	-1.67947	1.49877	-0.113028	86	0.910272	0.971596
OLINK_FOSB	acute_myeloid	15	acuity_maxn:OLINK_FOSB	-3.17747	2.40454	0.95	-7.95754	1.6026	-1.32144	86	0.189858	0.333923
OLINK_FOXO1	acute_myeloid	1	OLINK_FOXO1	0.103177	0.0819284	0.95	-0.057715	0.26407	1.25936	617	0.208377	0.340783
OLINK_FOXO1	acute_myeloid	1	acuity_maxn:OLINK_FOXO1	0.352383	0.336695	0.95	-0.308823	1.01359	1.0466	617	0.295696	0.640635
OLINK_FOXO1	acute_myeloid	2	OLINK_FOXO1	-0.143619	0.100877	0.95	-0.34175	0.0545118	-1.42371	576	0.155072	0.29076
OLINK_FOXO1	acute_myeloid	2	acuity_maxn:OLINK_FOXO1	0.0481742	0.410189	0.95	-0.757475	0.853823	0.117444	576	0.906549	0.995679
OLINK_FOXO1	acute_myeloid	3	OLINK_FOXO1	0.0419885	0.0821923	0.95	-0.119427	0.203404	0.510857	608	0.609636	0.609636
OLINK_FOXO1	acute_myeloid	3	acuity_maxn:OLINK_FOXO1	0.417295	0.339095	0.95	-0.248645	1.08324	1.23061	608	0.218943	0.640635
OLINK_FOXO1	acute_myeloid	4	OLINK_FOXO1	0.175912	0.0815226	0.95	0.0157748	0.336049	2.15783	545	0.0313773	0.148023
OLINK_FOXO1	acute_myeloid	4	acuity_maxn:OLINK_FOXO1	0.00181754	0.335488	0.95	-0.65719	0.660825	0.0054176	545	0.995679	0.995679
OLINK_FOXO1	acute_myeloid	5	OLINK_FOXO1	-0.19449	0.0930426	0.95	-0.377253	-0.0117265	-2.09033	549	0.0370477	0.148023
OLINK_FOXO1	acute_myeloid	5	acuity_maxn:OLINK_FOXO1	0.332352	0.382104	0.95	-0.418213	1.08292	0.869794	549	0.384793	0.641322
OLINK_FOXO1	acute_myeloid	6	OLINK_FOXO1	-0.18592	0.0943842	0.95	-0.371302	-0.000538094	-1.96982	572	0.0493409	0.148023
OLINK_FOXO1	acute_myeloid	6	acuity_maxn:OLINK_FOXO1	-0.392364	0.382452	0.95	-1.14355	0.358818	-1.02592	572	0.305365	0.640635
OLINK_FOXO1	acute_myeloid	7	OLINK_FOXO1	0.0336364	0.0518229	0.95	-0.0681169	0.13539	0.649064	676	0.516517	0.553411
OLINK_FOXO1	acute_myeloid	7	acuity_maxn:OLINK_FOXO1	0.0387579	0.213636	0.95	-0.380712	0.458228	0.18142	676	0.856092	0.995679
OLINK_FOXO1	acute_myeloid	8	OLINK_FOXO1	0.0854452	0.0706817	0.95	-0.0533689	0.224259	1.20887	599	0.227189	0.340783
OLINK_FOXO1	acute_myeloid	8	acuity_maxn:OLINK_FOXO1	0.0180691	0.297281	0.95	-0.565771	0.601909	0.0607812	599	0.951554	0.995679
OLINK_FOXO1	acute_myeloid	9	OLINK_FOXO1	0.118552	0.0806221	0.95	-0.0397989	0.276903	1.47047	573	0.141985	0.29076
OLINK_FOXO1	acute_myeloid	9	acuity_maxn:OLINK_FOXO1	-0.536375	0.333456	0.95	-1.19132	0.11857	-1.60853	573	0.108269	0.541345
OLINK_FOXO1	acute_myeloid	10	OLINK_FOXO1	-0.0943741	0.0943	0.95	-0.279632	0.0908833	-1.00079	518	0.317397	0.391127
OLINK_FOXO1	acute_myeloid	10	acuity_maxn:OLINK_FOXO1	0.0390289	0.383854	0.95	-0.715074	0.793131	0.101676	518	0.919053	0.995679
OLINK_FOXO1	acute_myeloid	11	OLINK_FOXO1	0.0718921	0.0430945	0.95	-0.0127224	0.156507	1.66824	679	0.0957286	0.239321
OLINK_FOXO1	acute_myeloid	11	acuity_maxn:OLINK_FOXO1	0.168558	0.177143	0.95	-0.179257	0.516372	0.951533	679	0.341672	0.640635
OLINK_FOXO1	acute_myeloid	12	OLINK_FOXO1	0.0901752	0.0447542	0.95	0.00229906	0.178051	2.0149	667	0.0443161	0.148023
OLINK_FOXO1	acute_myeloid	12	acuity_maxn:OLINK_FOXO1	-0.4757	0.185055	0.95	-0.839061	-0.112339	-2.57059	667	0.0103685	0.155527
OLINK_FOXO1	acute_myeloid	13	OLINK_FOXO1	-0.0502976	0.0525639	0.95	-0.153511	0.0529157	-0.956884	658	0.338977	0.391127
OLINK_FOXO1	acute_myeloid	13	acuity_maxn:OLINK_FOXO1	0.210889	0.21684	0.95	-0.214893	0.636672	0.972555	658	0.331132	0.640635
OLINK_FOXO1	acute_myeloid	14	OLINK_FOXO1	-0.159416	0.0689158	0.95	-0.29477	-0.0240614	-2.3132	581	0.0210601	0.148023
OLINK_FOXO1	acute_myeloid	14	acuity_maxn:OLINK_FOXO1	0.506527	0.294752	0.95	-0.0723833	1.08544	1.71848	581	0.0862414	0.541345
OLINK_FOXO1	acute_myeloid	15	OLINK_FOXO1	-0.265728	0.269863	0.95	-0.802197	0.270742	-0.984677	86	0.327545	0.391127
OLINK_FOXO1	acute_myeloid	15	acuity_maxn:OLINK_FOXO1	0.204238	1.0013	0.95	-1.78627	2.19475	0.203973	86	0.838856	0.995679
OLINK_FOXO3	acute_myeloid	1	OLINK_FOXO3	0.208295	0.106082	0.95	-2.93312e-05	0.41662	1.96354	617	0.0500322	0.187621
OLINK_FOXO3	acute_myeloid	1	acuity_maxn:OLINK_FOXO3	-0.675878	0.466597	0.95	-1.59219	0.240434	-1.44852	617	0.147978	0.317096
OLINK_FOXO3	acute_myeloid	2	OLINK_FOXO3	-0.205793	0.132916	0.95	-0.466852	0.0552655	-1.5483	576	0.1221	0.267967
OLINK_FOXO3	acute_myeloid	2	acuity_maxn:OLINK_FOXO3	0.416536	0.567037	0.95	-0.697176	1.53025	0.734584	576	0.462892	0.578615
OLINK_FOXO3	acute_myeloid	3	OLINK_FOXO3	0.146341	0.10531	0.95	-0.0604749	0.353158	1.38962	608	0.165153	0.267967
OLINK_FOXO3	acute_myeloid	3	acuity_maxn:OLINK_FOXO3	-0.272187	0.468748	0.95	-1.19275	0.648375	-0.580667	608	0.56168	0.648092
OLINK_FOXO3	acute_myeloid	4	OLINK_FOXO3	0.261193	0.107026	0.95	0.0509589	0.471428	2.44046	545	0.014986	0.112395
OLINK_FOXO3	acute_myeloid	4	acuity_maxn:OLINK_FOXO3	-0.72612	0.485347	0.95	-1.6795	0.22726	-1.49608	545	0.135211	0.317096
OLINK_FOXO3	acute_myeloid	5	OLINK_FOXO3	-0.162063	0.120344	0.95	-0.398455	0.0743286	-1.34666	549	0.178645	0.267967
OLINK_FOXO3	acute_myeloid	5	acuity_maxn:OLINK_FOXO3	1.17608	0.530171	0.95	0.134664	2.21749	2.2183	549	0.026943	0.148866
OLINK_FOXO3	acute_myeloid	6	OLINK_FOXO3	-0.195399	0.127482	0.95	-0.445789	0.0549905	-1.53276	572	0.125888	0.267967
OLINK_FOXO3	acute_myeloid	6	acuity_maxn:OLINK_FOXO3	0.477692	0.528148	0.95	-0.559654	1.51504	0.904466	572	0.366129	0.572047
OLINK_FOXO3	acute_myeloid	7	OLINK_FOXO3	-0.0402249	0.0661941	0.95	-0.170196	0.0897459	-0.607681	676	0.543603	0.627235
OLINK_FOXO3	acute_myeloid	7	acuity_maxn:OLINK_FOXO3	-0.242184	0.292504	0.95	-0.816509	0.332141	-0.827968	676	0.407981	0.572047
OLINK_FOXO3	acute_myeloid	8	OLINK_FOXO3	0.222233	0.0892719	0.95	0.0469093	0.397557	2.4894	599	0.0130662	0.112395
OLINK_FOXO3	acute_myeloid	8	acuity_maxn:OLINK_FOXO3	-1.02146	0.413016	0.95	-1.8326	-0.210324	-2.47317	599	0.0136683	0.148866
OLINK_FOXO3	acute_myeloid	9	OLINK_FOXO3	0.18498	0.106117	0.95	-0.0234471	0.393406	1.74316	573	0.0818423	0.245527
OLINK_FOXO3	acute_myeloid	9	acuity_maxn:OLINK_FOXO3	-0.771834	0.479983	0.95	-1.71457	0.170907	-1.60804	573	0.108376	0.317096
OLINK_FOXO3	acute_myeloid	10	OLINK_FOXO3	-0.17391	0.123152	0.95	-0.415848	0.0680282	-1.41216	518	0.158503	0.267967
OLINK_FOXO3	acute_myeloid	10	acuity_maxn:OLINK_FOXO3	-0.112377	0.503815	0.95	-1.10215	0.877394	-0.223052	518	0.823583	0.823583
OLINK_FOXO3	acute_myeloid	11	OLINK_FOXO3	0.0283384	0.0550956	0.95	-0.0798399	0.136517	0.514348	679	0.607176	0.650546
OLINK_FOXO3	acute_myeloid	11	acuity_maxn:OLINK_FOXO3	0.284956	0.244078	0.95	-0.194283	0.764195	1.16748	679	0.243427	0.456425
OLINK_FOXO3	acute_myeloid	12	OLINK_FOXO3	0.0527675	0.0572824	0.95	-0.059708	0.165243	0.921182	667	0.357289	0.446611
OLINK_FOXO3	acute_myeloid	12	acuity_maxn:OLINK_FOXO3	-0.470741	0.253251	0.95	-0.968006	0.0265244	-1.85879	667	0.0634969	0.238114
OLINK_FOXO3	acute_myeloid	13	OLINK_FOXO3	-0.0266728	0.0669936	0.95	-0.15822	0.104874	-0.39814	658	0.690656	0.690656
OLINK_FOXO3	acute_myeloid	13	acuity_maxn:OLINK_FOXO3	0.0937019	0.300396	0.95	-0.496148	0.683552	0.311928	658	0.755194	0.809136
OLINK_FOXO3	acute_myeloid	14	OLINK_FOXO3	-0.19973	0.088535	0.95	-0.373618	-0.0258423	-2.25594	581	0.0244452	0.122226
OLINK_FOXO3	acute_myeloid	14	acuity_maxn:OLINK_FOXO3	0.869775	0.399261	0.95	0.085603	1.65395	2.17846	581	0.0297731	0.148866
OLINK_FOXO3	acute_myeloid	15	OLINK_FOXO3	-0.351734	0.315243	0.95	-0.978416	0.274949	-1.11575	86	0.267636	0.364958
OLINK_FOXO3	acute_myeloid	15	acuity_maxn:OLINK_FOXO3	0.975869	1.20302	0.95	-1.41566	3.3674	0.811181	86	0.419501	0.572047
OLINK_FRZB	acute_myeloid	1	OLINK_FRZB	0.239549	0.11098	0.95	0.0216048	0.457494	2.15849	617	0.0312748	0.234561
OLINK_FRZB	acute_myeloid	1	acuity_maxn:OLINK_FRZB	-0.155664	0.429044	0.95	-0.998227	0.686899	-0.362815	617	0.716867	0.985516
OLINK_FRZB	acute_myeloid	2	OLINK_FRZB	0.175524	0.136156	0.95	-0.0918979	0.442946	1.28914	576	0.197866	0.370998
OLINK_FRZB	acute_myeloid	2	acuity_maxn:OLINK_FRZB	-1.26778	0.514689	0.95	-2.27867	-0.256883	-2.46319	576	0.0140619	0.153787
OLINK_FRZB	acute_myeloid	3	OLINK_FRZB	0.246521	0.111321	0.95	0.0279013	0.465141	2.21451	608	0.0271637	0.234561
OLINK_FRZB	acute_myeloid	3	acuity_maxn:OLINK_FRZB	-0.310152	0.437868	0.95	-1.17007	0.549764	-0.708325	608	0.479015	0.985516
OLINK_FRZB	acute_myeloid	4	OLINK_FRZB	0.211175	0.110863	0.95	-0.00659692	0.428947	1.90482	545	0.0573294	0.286647
OLINK_FRZB	acute_myeloid	4	acuity_maxn:OLINK_FRZB	0.00780123	0.42954	0.95	-0.835955	0.851557	0.0181618	545	0.985516	0.985516
OLINK_FRZB	acute_myeloid	5	OLINK_FRZB	-0.100678	0.127927	0.95	-0.351964	0.150608	-0.786996	549	0.431624	0.588578
OLINK_FRZB	acute_myeloid	5	acuity_maxn:OLINK_FRZB	-0.538067	0.475328	0.95	-1.47175	0.395616	-1.13199	549	0.258132	0.967995
OLINK_FRZB	acute_myeloid	6	OLINK_FRZB	0.0179135	0.12576	0.95	-0.229095	0.264922	0.142442	572	0.886781	0.886781
OLINK_FRZB	acute_myeloid	6	acuity_maxn:OLINK_FRZB	-1.06765	0.465008	0.95	-1.98098	-0.154314	-2.29597	572	0.0220381	0.153787
OLINK_FRZB	acute_myeloid	7	OLINK_FRZB	0.0911915	0.0697597	0.95	-0.0457803	0.228163	1.30722	676	0.191581	0.370998
OLINK_FRZB	acute_myeloid	7	acuity_maxn:OLINK_FRZB	0.202504	0.26689	0.95	-0.321529	0.726537	0.758755	676	0.448264	0.985516
OLINK_FRZB	acute_myeloid	8	OLINK_FRZB	0.141467	0.0965371	0.95	-0.0481258	0.331059	1.46541	599	0.143334	0.370998
OLINK_FRZB	acute_myeloid	8	acuity_maxn:OLINK_FRZB	0.0860162	0.372553	0.95	-0.645653	0.817685	0.230883	599	0.817484	0.985516
OLINK_FRZB	acute_myeloid	9	OLINK_FRZB	-0.0197097	0.110399	0.95	-0.236546	0.197127	-0.178531	573	0.858369	0.886781
OLINK_FRZB	acute_myeloid	9	acuity_maxn:OLINK_FRZB	-0.252071	0.424009	0.95	-1.08487	0.58073	-0.594495	573	0.552415	0.985516
OLINK_FRZB	acute_myeloid	10	OLINK_FRZB	0.0674597	0.127238	0.95	-0.182507	0.317426	0.530184	518	0.596212	0.745264
OLINK_FRZB	acute_myeloid	10	acuity_maxn:OLINK_FRZB	-0.0803195	0.478443	0.95	-1.02025	0.859607	-0.167877	518	0.866746	0.985516
OLINK_FRZB	acute_myeloid	11	OLINK_FRZB	0.0591153	0.0584257	0.95	-0.0556014	0.173832	1.0118	679	0.311993	0.519988
OLINK_FRZB	acute_myeloid	11	acuity_maxn:OLINK_FRZB	-0.484993	0.224045	0.95	-0.924898	-0.0450891	-2.16471	679	0.0307573	0.153787
OLINK_FRZB	acute_myeloid	12	OLINK_FRZB	0.0843817	0.0614482	0.95	-0.0362735	0.205037	1.37322	667	0.170146	0.370998
OLINK_FRZB	acute_myeloid	12	acuity_maxn:OLINK_FRZB	-0.0217157	0.237203	0.95	-0.48747	0.444038	-0.091549	667	0.927084	0.985516
OLINK_FRZB	acute_myeloid	13	OLINK_FRZB	0.0649185	0.0710909	0.95	-0.0746738	0.204511	0.913177	658	0.361484	0.542226
OLINK_FRZB	acute_myeloid	13	acuity_maxn:OLINK_FRZB	-0.0877717	0.275662	0.95	-0.629055	0.453512	-0.318403	658	0.75028	0.985516
OLINK_FRZB	acute_myeloid	14	OLINK_FRZB	0.0140386	0.0952666	0.95	-0.17307	0.201147	0.147361	581	0.882898	0.886781
OLINK_FRZB	acute_myeloid	14	acuity_maxn:OLINK_FRZB	-0.14021	0.377103	0.95	-0.880861	0.600441	-0.371808	581	0.710171	0.985516
OLINK_FRZB	acute_myeloid	15	OLINK_FRZB	-0.550773	0.361556	0.95	-1.26952	0.167977	-1.52334	86	0.131343	0.370998
OLINK_FRZB	acute_myeloid	15	acuity_maxn:OLINK_FRZB	0.529462	1.13855	0.95	-1.7339	2.79282	0.465032	86	0.643084	0.985516
OLINK_FSTL3	acute_myeloid	1	OLINK_FSTL3	0.316927	0.120593	0.95	0.0801044	0.553749	2.62807	617	0.00880072	0.0264022
OLINK_FSTL3	acute_myeloid	1	acuity_maxn:OLINK_FSTL3	-1.25615	0.390843	0.95	-2.02369	-0.488604	-3.21394	617	0.00137753	0.0127415
OLINK_FSTL3	acute_myeloid	2	OLINK_FSTL3	0.0205815	0.144514	0.95	-0.263258	0.304421	0.142418	576	0.886799	0.950142
OLINK_FSTL3	acute_myeloid	2	acuity_maxn:OLINK_FSTL3	0.601423	0.448596	0.95	-0.279661	1.48251	1.34068	576	0.180554	0.294499
OLINK_FSTL3	acute_myeloid	3	OLINK_FSTL3	0.445708	0.119393	0.95	0.211234	0.680181	3.7331	608	0.000206893	0.0015517
OLINK_FSTL3	acute_myeloid	3	acuity_maxn:OLINK_FSTL3	-1.25137	0.400807	0.95	-2.03851	-0.46424	-3.12214	608	0.0018807	0.0127415
OLINK_FSTL3	acute_myeloid	4	OLINK_FSTL3	0.20374	0.120344	0.95	-0.032655	0.440134	1.69298	545	0.091031	0.170683
OLINK_FSTL3	acute_myeloid	4	acuity_maxn:OLINK_FSTL3	-0.688078	0.393194	0.95	-1.46044	0.0842823	-1.74997	545	0.0806857	0.151286
OLINK_FSTL3	acute_myeloid	5	OLINK_FSTL3	-0.343309	0.136905	0.95	-0.612231	-0.0743875	-2.50765	549	0.0124414	0.0311034
OLINK_FSTL3	acute_myeloid	5	acuity_maxn:OLINK_FSTL3	1.02258	0.425457	0.95	0.186861	1.85831	2.40349	549	0.0165698	0.0414245
OLINK_FSTL3	acute_myeloid	6	OLINK_FSTL3	-0.217314	0.135308	0.95	-0.483076	0.0484477	-1.60607	572	0.108811	0.181352
OLINK_FSTL3	acute_myeloid	6	acuity_maxn:OLINK_FSTL3	0.823375	0.423004	0.95	-0.00745464	1.65421	1.9465	572	0.0520843	0.111609
OLINK_FSTL3	acute_myeloid	7	OLINK_FSTL3	0.102005	0.0769608	0.95	-0.0491056	0.253116	1.32542	676	0.18548	0.252927
OLINK_FSTL3	acute_myeloid	7	acuity_maxn:OLINK_FSTL3	-0.181001	0.250099	0.95	-0.672066	0.310064	-0.723715	676	0.469491	0.640215
OLINK_FSTL3	acute_myeloid	8	OLINK_FSTL3	-0.00181307	0.106167	0.95	-0.210317	0.206691	-0.0170776	599	0.98638	0.98638
OLINK_FSTL3	acute_myeloid	8	acuity_maxn:OLINK_FSTL3	-0.147003	0.352224	0.95	-0.838747	0.54474	-0.417357	599	0.676567	0.779907
OLINK_FSTL3	acute_myeloid	9	OLINK_FSTL3	-0.0763354	0.119023	0.95	-0.31011	0.157439	-0.641349	573	0.521552	0.601791
OLINK_FSTL3	acute_myeloid	9	acuity_maxn:OLINK_FSTL3	-0.140058	0.402382	0.95	-0.930381	0.650265	-0.348073	573	0.727913	0.779907
OLINK_FSTL3	acute_myeloid	10	OLINK_FSTL3	-0.176845	0.133224	0.95	-0.438571	0.0848805	-1.32743	518	0.184952	0.252927
OLINK_FSTL3	acute_myeloid	10	acuity_maxn:OLINK_FSTL3	1.16482	0.410761	0.95	0.357855	1.97178	2.83575	518	0.00475056	0.0142517
OLINK_FSTL3	acute_myeloid	11	OLINK_FSTL3	-0.322861	0.0630401	0.95	-0.446638	-0.199084	-5.12151	679	3.95323e-07	5.92985e-06
OLINK_FSTL3	acute_myeloid	11	acuity_maxn:OLINK_FSTL3	0.262432	0.20291	0.95	-0.135974	0.660838	1.29334	679	0.196333	0.294499
OLINK_FSTL3	acute_myeloid	12	OLINK_FSTL3	0.0483882	0.067077	0.95	-0.0833194	0.180096	0.721382	667	0.470927	0.588659
OLINK_FSTL3	acute_myeloid	12	acuity_maxn:OLINK_FSTL3	-0.0314534	0.218979	0.95	-0.461424	0.398517	-0.143637	667	0.885831	0.885831
OLINK_FSTL3	acute_myeloid	13	OLINK_FSTL3	-0.232428	0.0780321	0.95	-0.38565	-0.0792055	-2.97861	658	0.00300214	0.011258
OLINK_FSTL3	acute_myeloid	13	acuity_maxn:OLINK_FSTL3	0.141172	0.252336	0.95	-0.35431	0.636653	0.559458	658	0.57604	0.72005
OLINK_FSTL3	acute_myeloid	14	OLINK_FSTL3	-0.364767	0.105804	0.95	-0.572572	-0.156961	-3.44756	581	0.000606595	0.00303298
OLINK_FSTL3	acute_myeloid	14	acuity_maxn:OLINK_FSTL3	1.01598	0.336407	0.95	0.35526	1.6767	3.0201	581	0.00263795	0.0127415
OLINK_FSTL3	acute_myeloid	15	OLINK_FSTL3	0.834124	0.373011	0.95	0.0926016	1.57565	2.23619	86	0.0279279	0.0598454
OLINK_FSTL3	acute_myeloid	15	acuity_maxn:OLINK_FSTL3	-3.37868	1.12137	0.95	-5.60789	-1.14946	-3.01298	86	0.00339773	0.0127415
OLINK_FST	acute_myeloid	1	OLINK_FST	-0.197289	0.12955	0.95	-0.451702	0.0571228	-1.52288	617	0.1283	0.19245
OLINK_FST	acute_myeloid	1	acuity_maxn:OLINK_FST	-0.352037	0.449442	0.95	-1.23466	0.530584	-0.783277	617	0.433765	0.727594
OLINK_FST	acute_myeloid	2	OLINK_FST	0.470174	0.150809	0.95	0.173971	0.766377	3.11767	576	0.0019138	0.0287071
OLINK_FST	acute_myeloid	2	acuity_maxn:OLINK_FST	-0.535841	0.511213	0.95	-1.53991	0.468229	-1.04817	576	0.294998	0.727594
OLINK_FST	acute_myeloid	3	OLINK_FST	-0.054658	0.12983	0.95	-0.309628	0.200312	-0.420997	608	0.673906	0.777584
OLINK_FST	acute_myeloid	3	acuity_maxn:OLINK_FST	-0.364026	0.451499	0.95	-1.25071	0.52266	-0.806262	608	0.420407	0.727594
OLINK_FST	acute_myeloid	4	OLINK_FST	-0.143189	0.131861	0.95	-0.402206	0.115828	-1.08591	545	0.277998	0.379088
OLINK_FST	acute_myeloid	4	acuity_maxn:OLINK_FST	0.249376	0.438985	0.95	-0.612934	1.11169	0.568074	545	0.570219	0.792048
OLINK_FST	acute_myeloid	5	OLINK_FST	0.31443	0.1474	0.95	0.0248924	0.603968	2.13317	549	0.0333536	0.0822385
OLINK_FST	acute_myeloid	5	acuity_maxn:OLINK_FST	0.0439825	0.491902	0.95	-0.922258	1.01022	0.0894132	549	0.928786	0.978535
OLINK_FST	acute_myeloid	6	OLINK_FST	0.329799	0.146528	0.95	0.0420004	0.617598	2.25076	572	0.0247799	0.0822385
OLINK_FST	acute_myeloid	6	acuity_maxn:OLINK_FST	-0.268826	0.48658	0.95	-1.22453	0.686876	-0.55248	572	0.580835	0.792048
OLINK_FST	acute_myeloid	7	OLINK_FST	-0.018604	0.0816608	0.95	-0.178943	0.141735	-0.22782	676	0.819855	0.819855
OLINK_FST	acute_myeloid	7	acuity_maxn:OLINK_FST	-0.220474	0.28321	0.95	-0.776552	0.335603	-0.778483	676	0.436556	0.727594
OLINK_FST	acute_myeloid	8	OLINK_FST	-0.286138	0.113847	0.95	-0.509726	-0.0625496	-2.51335	599	0.0122204	0.061102
OLINK_FST	acute_myeloid	8	acuity_maxn:OLINK_FST	0.439223	0.388938	0.95	-0.324626	1.20307	1.12929	599	0.259229	0.727594
OLINK_FST	acute_myeloid	9	OLINK_FST	-0.266503	0.128399	0.95	-0.518692	-0.0143127	-2.07558	573	0.038378	0.0822385
OLINK_FST	acute_myeloid	9	acuity_maxn:OLINK_FST	-0.428279	0.43969	0.95	-1.29188	0.435322	-0.974046	573	0.330445	0.727594
OLINK_FST	acute_myeloid	10	OLINK_FST	0.253992	0.144361	0.95	-0.0296139	0.537598	1.75942	518	0.079097	0.148307
OLINK_FST	acute_myeloid	10	acuity_maxn:OLINK_FST	0.0884215	0.47979	0.95	-0.854152	1.031	0.184292	518	0.853856	0.978535
OLINK_FST	acute_myeloid	11	OLINK_FST	-0.146144	0.0680502	0.95	-0.279758	-0.0125297	-2.14759	679	0.0320998	0.0822385
OLINK_FST	acute_myeloid	11	acuity_maxn:OLINK_FST	-0.219201	0.233284	0.95	-0.677245	0.238843	-0.939633	679	0.34774	0.727594
OLINK_FST	acute_myeloid	12	OLINK_FST	0.01713	0.0712138	0.95	-0.1227	0.15696	0.240544	667	0.809982	0.819855
OLINK_FST	acute_myeloid	12	acuity_maxn:OLINK_FST	-0.00656611	0.243955	0.95	-0.485579	0.472447	-0.0269152	667	0.978535	0.978535
OLINK_FST	acute_myeloid	13	OLINK_FST	-0.130673	0.0836336	0.95	-0.294894	0.0335482	-1.56244	658	0.118665	0.19245
OLINK_FST	acute_myeloid	13	acuity_maxn:OLINK_FST	-0.300875	0.287348	0.95	-0.865104	0.263355	-1.04708	658	0.295449	0.727594
OLINK_FST	acute_myeloid	14	OLINK_FST	0.0819924	0.111866	0.95	-0.13772	0.301704	0.732949	581	0.463885	0.579857
OLINK_FST	acute_myeloid	14	acuity_maxn:OLINK_FST	-0.0357981	0.392817	0.95	-0.807313	0.735716	-0.0911318	581	0.927419	0.978535
OLINK_FST	acute_myeloid	15	OLINK_FST	-1.27915	0.444337	0.95	-2.16246	-0.395838	-2.87879	86	0.00503585	0.0377688
OLINK_FST	acute_myeloid	15	acuity_maxn:OLINK_FST	1.46218	1.57429	0.95	-1.6674	4.59176	0.92879	86	0.355597	0.727594
OLINK_FUCA1	acute_myeloid	1	OLINK_FUCA1	-0.415909	0.118618	0.95	-0.648854	-0.182965	-3.50629	617	0.000487385	0.00365539
OLINK_FUCA1	acute_myeloid	1	acuity_maxn:OLINK_FUCA1	0.067127	0.435349	0.95	-0.787819	0.922073	0.154191	617	0.877509	0.920995
OLINK_FUCA1	acute_myeloid	2	OLINK_FUCA1	0.395744	0.137344	0.95	0.125987	0.665501	2.8814	576	0.00410666	0.01232
OLINK_FUCA1	acute_myeloid	2	acuity_maxn:OLINK_FUCA1	0.34075	0.490501	0.95	-0.622638	1.30414	0.694698	576	0.487524	0.920995
OLINK_FUCA1	acute_myeloid	3	OLINK_FUCA1	-0.361985	0.119736	0.95	-0.597131	-0.126838	-3.02319	608	0.00260664	0.00977491
OLINK_FUCA1	acute_myeloid	3	acuity_maxn:OLINK_FUCA1	0.948265	0.446445	0.95	0.0715034	1.82503	2.12403	608	0.0340702	0.511054
OLINK_FUCA1	acute_myeloid	4	OLINK_FUCA1	-0.312018	0.12061	0.95	-0.548935	-0.0751003	-2.587	545	0.00993951	0.021299
OLINK_FUCA1	acute_myeloid	4	acuity_maxn:OLINK_FUCA1	0.228147	0.438225	0.95	-0.63267	1.08896	0.520616	545	0.602846	0.920995
OLINK_FUCA1	acute_myeloid	5	OLINK_FUCA1	0.50739	0.129084	0.95	0.253832	0.760949	3.93071	549	9.5521e-05	0.00143282
OLINK_FUCA1	acute_myeloid	5	acuity_maxn:OLINK_FUCA1	0.21453	0.462907	0.95	-0.694755	1.12382	0.463442	549	0.643231	0.920995
OLINK_FUCA1	acute_myeloid	6	OLINK_FUCA1	0.350361	0.129297	0.95	0.0964058	0.604316	2.70974	572	0.00693562	0.017339
OLINK_FUCA1	acute_myeloid	6	acuity_maxn:OLINK_FUCA1	0.275619	0.459871	0.95	-0.627623	1.17886	0.599339	572	0.549184	0.920995
OLINK_FUCA1	acute_myeloid	7	OLINK_FUCA1	-0.152894	0.0751286	0.95	-0.300408	-0.00538072	-2.0351	676	0.0422305	0.0702196
OLINK_FUCA1	acute_myeloid	7	acuity_maxn:OLINK_FUCA1	-0.0275069	0.277237	0.95	-0.571857	0.516843	-0.0992178	676	0.920995	0.920995
OLINK_FUCA1	acute_myeloid	8	OLINK_FUCA1	-0.325028	0.103404	0.95	-0.528106	-0.12195	-3.14329	599	0.00175318	0.00876588
OLINK_FUCA1	acute_myeloid	8	acuity_maxn:OLINK_FUCA1	-0.0493459	0.385032	0.95	-0.805524	0.706832	-0.12816	599	0.898065	0.920995
OLINK_FUCA1	acute_myeloid	9	OLINK_FUCA1	-0.229154	0.11502	0.95	-0.455067	-0.00324117	-1.99229	573	0.0468131	0.0702196
OLINK_FUCA1	acute_myeloid	9	acuity_maxn:OLINK_FUCA1	0.299347	0.423111	0.95	-0.531692	1.13039	0.707489	573	0.47955	0.920995
OLINK_FUCA1	acute_myeloid	10	OLINK_FUCA1	0.323198	0.128179	0.95	0.0713839	0.575012	2.52146	518	0.0119857	0.0224732
OLINK_FUCA1	acute_myeloid	10	acuity_maxn:OLINK_FUCA1	0.512488	0.465677	0.95	-0.402359	1.42734	1.10052	518	0.271615	0.920995
OLINK_FUCA1	acute_myeloid	11	OLINK_FUCA1	-0.104966	0.0624726	0.95	-0.227629	0.0176966	-1.68019	679	0.0933794	0.127336
OLINK_FUCA1	acute_myeloid	11	acuity_maxn:OLINK_FUCA1	0.161127	0.231691	0.95	-0.293789	0.616043	0.69544	679	0.487017	0.920995
OLINK_FUCA1	acute_myeloid	12	OLINK_FUCA1	0.0491008	0.0659701	0.95	-0.0804334	0.178635	0.744288	667	0.456964	0.527266
OLINK_FUCA1	acute_myeloid	12	acuity_maxn:OLINK_FUCA1	0.178725	0.244099	0.95	-0.30057	0.658019	0.732182	667	0.464314	0.920995
OLINK_FUCA1	acute_myeloid	13	OLINK_FUCA1	-0.113987	0.0748494	0.95	-0.260959	0.0329857	-1.52288	658	0.128269	0.160336
OLINK_FUCA1	acute_myeloid	13	acuity_maxn:OLINK_FUCA1	0.081067	0.276102	0.95	-0.461079	0.623213	0.293613	658	0.769146	0.920995
OLINK_FUCA1	acute_myeloid	14	OLINK_FUCA1	-0.0371076	0.0990789	0.95	-0.231704	0.157489	-0.374526	581	0.70815	0.70815
OLINK_FUCA1	acute_myeloid	14	acuity_maxn:OLINK_FUCA1	0.0930674	0.374012	0.95	-0.641512	0.827647	0.248836	581	0.803576	0.920995
OLINK_FUCA1	acute_myeloid	15	OLINK_FUCA1	-0.187897	0.34916	0.95	-0.882003	0.50621	-0.53814	86	0.591871	0.634147
OLINK_FUCA1	acute_myeloid	15	acuity_maxn:OLINK_FUCA1	0.227149	1.29444	0.95	-2.34611	2.80041	0.17548	86	0.861115	0.920995
OLINK_FURIN	acute_myeloid	1	OLINK_FURIN	-0.430862	0.157903	0.95	-0.740954	-0.12077	-2.72866	617	0.00654049	0.0122634
OLINK_FURIN	acute_myeloid	1	acuity_maxn:OLINK_FURIN	1.36261	0.557737	0.95	0.267313	2.4579	2.4431	617	0.0148411	0.0359763
OLINK_FURIN	acute_myeloid	2	OLINK_FURIN	1.29564	0.17596	0.95	0.950034	1.64124	7.36324	576	6.23777e-13	9.35665e-12
OLINK_FURIN	acute_myeloid	2	acuity_maxn:OLINK_FURIN	-2.01326	0.611739	0.95	-3.21477	-0.811748	-3.29104	576	0.00105921	0.00529607
OLINK_FURIN	acute_myeloid	3	OLINK_FURIN	0.109848	0.155708	0.95	-0.195943	0.415639	0.705474	608	0.480785	0.554752
OLINK_FURIN	acute_myeloid	3	acuity_maxn:OLINK_FURIN	0.921705	0.559016	0.95	-0.176132	2.01954	1.6488	608	0.0997056	0.135962
OLINK_FURIN	acute_myeloid	4	OLINK_FURIN	-0.586123	0.15747	0.95	-0.895445	-0.2768	-3.72212	545	0.000218082	0.000654247
OLINK_FURIN	acute_myeloid	4	acuity_maxn:OLINK_FURIN	1.30144	0.554075	0.95	0.213059	2.38983	2.34886	545	0.0191873	0.0359763
OLINK_FURIN	acute_myeloid	5	OLINK_FURIN	0.644208	0.177484	0.95	0.295578	0.992838	3.62968	549	0.000310305	0.000775763
OLINK_FURIN	acute_myeloid	5	acuity_maxn:OLINK_FURIN	-1.10303	0.615794	0.95	-2.31263	0.106576	-1.79122	549	0.0738082	0.110712
OLINK_FURIN	acute_myeloid	6	OLINK_FURIN	1.0547	0.169891	0.95	0.721014	1.38839	6.2081	572	1.03106e-09	5.15531e-09
OLINK_FURIN	acute_myeloid	6	acuity_maxn:OLINK_FURIN	-2.00738	0.574908	0.95	-3.13656	-0.878189	-3.49165	572	0.000517096	0.00387822
OLINK_FURIN	acute_myeloid	7	OLINK_FURIN	-0.117301	0.0977126	0.95	-0.309158	0.0745552	-1.20047	676	0.230376	0.28797
OLINK_FURIN	acute_myeloid	7	acuity_maxn:OLINK_FURIN	0.545856	0.348793	0.95	-0.138992	1.2307	1.56498	676	0.118054	0.147568
OLINK_FURIN	acute_myeloid	8	OLINK_FURIN	-0.921164	0.131704	0.95	-1.17982	-0.662507	-6.99421	599	7.15364e-12	5.36523e-11
OLINK_FURIN	acute_myeloid	8	acuity_maxn:OLINK_FURIN	1.30388	0.475632	0.95	0.369773	2.23799	2.74137	599	0.00630108	0.0189032
OLINK_FURIN	acute_myeloid	9	OLINK_FURIN	-0.870945	0.144913	0.95	-1.15557	-0.58632	-6.01013	573	3.29966e-09	1.23737e-08
OLINK_FURIN	acute_myeloid	9	acuity_maxn:OLINK_FURIN	1.48526	0.528586	0.95	0.447059	2.52346	2.80988	573	0.00512535	0.0189032
OLINK_FURIN	acute_myeloid	10	OLINK_FURIN	0.0339351	0.172542	0.95	-0.305034	0.372904	0.196677	518	0.844157	0.904454
OLINK_FURIN	acute_myeloid	10	acuity_maxn:OLINK_FURIN	-1.44048	0.603551	0.95	-2.62618	-0.254767	-2.38667	518	0.0173598	0.0359763
OLINK_FURIN	acute_myeloid	11	OLINK_FURIN	-0.144038	0.0806928	0.95	-0.302475	0.0143997	-1.78501	679	0.0747056	0.124509
OLINK_FURIN	acute_myeloid	11	acuity_maxn:OLINK_FURIN	0.390404	0.286354	0.95	-0.171842	0.95265	1.36336	679	0.17322	0.185593
OLINK_FURIN	acute_myeloid	12	OLINK_FURIN	0.230575	0.084	0.95	0.0656383	0.395511	2.74494	667	0.00621522	0.0122634
OLINK_FURIN	acute_myeloid	12	acuity_maxn:OLINK_FURIN	-1.06276	0.298414	0.95	-1.6487	-0.476818	-3.56137	667	0.000395175	0.00387822
OLINK_FURIN	acute_myeloid	13	OLINK_FURIN	-0.15126	0.0990661	0.95	-0.345783	0.043264	-1.52686	658	0.127277	0.190916
OLINK_FURIN	acute_myeloid	13	acuity_maxn:OLINK_FURIN	0.495922	0.355154	0.95	-0.20145	1.19329	1.39636	658	0.163078	0.185593
OLINK_FURIN	acute_myeloid	14	OLINK_FURIN	-0.00932696	0.129262	0.95	-0.263205	0.244552	-0.0721553	581	0.942503	0.942503
OLINK_FURIN	acute_myeloid	14	acuity_maxn:OLINK_FURIN	0.861268	0.465787	0.95	-0.0535622	1.7761	1.84906	581	0.0649566	0.108261
OLINK_FURIN	acute_myeloid	15	OLINK_FURIN	0.729448	0.503875	0.95	-0.272222	1.73112	1.44768	86	0.151343	0.206377
OLINK_FURIN	acute_myeloid	15	acuity_maxn:OLINK_FURIN	-0.585689	1.72446	0.95	-4.01381	2.84243	-0.339635	86	0.734959	0.734959
OLINK_FUS	acute_myeloid	1	OLINK_FUS	0.490277	0.192201	0.95	0.11283	0.867724	2.55086	617	0.0109861	0.164791
OLINK_FUS	acute_myeloid	1	acuity_maxn:OLINK_FUS	-1.29619	0.698344	0.95	-2.66761	0.0752273	-1.85609	617	0.0639167	0.700586
OLINK_FUS	acute_myeloid	2	OLINK_FUS	0.292169	0.25973	0.95	-0.217963	0.802302	1.1249	576	0.261101	0.50981
OLINK_FUS	acute_myeloid	2	acuity_maxn:OLINK_FUS	0.882651	0.896961	0.95	-0.879062	2.64436	0.984047	576	0.325506	0.873766
OLINK_FUS	acute_myeloid	3	OLINK_FUS	0.242419	0.194104	0.95	-0.138776	0.623614	1.24892	608	0.212177	0.50981
OLINK_FUS	acute_myeloid	3	acuity_maxn:OLINK_FUS	0.0822558	0.705676	0.95	-1.3036	1.46811	0.116563	608	0.907245	0.96355
OLINK_FUS	acute_myeloid	4	OLINK_FUS	0.0566041	0.19509	0.95	-0.326616	0.439824	0.290144	545	0.771817	0.964771
OLINK_FUS	acute_myeloid	4	acuity_maxn:OLINK_FUS	-0.308146	0.705356	0.95	-1.6937	1.0774	-0.436866	545	0.662382	0.96355
OLINK_FUS	acute_myeloid	5	OLINK_FUS	-0.367797	0.219726	0.95	-0.799404	0.0638094	-1.67389	549	0.0947218	0.50981
OLINK_FUS	acute_myeloid	5	acuity_maxn:OLINK_FUS	1.29644	0.771422	0.95	-0.218856	2.81174	1.68059	549	0.0934115	0.700586
OLINK_FUS	acute_myeloid	6	OLINK_FUS	0.269233	0.25153	0.95	-0.224803	0.763269	1.07038	572	0.2849	0.50981
OLINK_FUS	acute_myeloid	6	acuity_maxn:OLINK_FUS	0.0791768	0.85885	0.95	-1.60771	1.76606	0.0921893	572	0.92658	0.96355
OLINK_FUS	acute_myeloid	7	OLINK_FUS	0.0740907	0.122532	0.95	-0.166498	0.314679	0.604665	676	0.545604	0.744006
OLINK_FUS	acute_myeloid	7	acuity_maxn:OLINK_FUS	-0.329333	0.445559	0.95	-1.20418	0.545513	-0.739145	676	0.460075	0.891386
OLINK_FUS	acute_myeloid	8	OLINK_FUS	-0.245047	0.16532	0.95	-0.569725	0.0796308	-1.48226	599	0.138798	0.50981
OLINK_FUS	acute_myeloid	8	acuity_maxn:OLINK_FUS	-0.102835	0.620749	0.95	-1.32194	1.11627	-0.165664	599	0.868478	0.96355
OLINK_FUS	acute_myeloid	9	OLINK_FUS	-0.0348845	0.185078	0.95	-0.398398	0.328629	-0.188486	573	0.850563	0.981418
OLINK_FUS	acute_myeloid	9	acuity_maxn:OLINK_FUS	-0.78984	0.696263	0.95	-2.15738	0.577699	-1.1344	573	0.257101	0.873766
OLINK_FUS	acute_myeloid	10	OLINK_FUS	-0.24719	0.241183	0.95	-0.721008	0.226627	-1.02491	518	0.305886	0.50981
OLINK_FUS	acute_myeloid	10	acuity_maxn:OLINK_FUS	0.778601	0.831488	0.95	-0.854902	2.4121	0.936395	518	0.349506	0.873766
OLINK_FUS	acute_myeloid	11	OLINK_FUS	0.00613696	0.102348	0.95	-0.194819	0.207093	0.0599618	679	0.952204	0.990632
OLINK_FUS	acute_myeloid	11	acuity_maxn:OLINK_FUS	-0.26242	0.367479	0.95	-0.983951	0.459112	-0.714108	679	0.475406	0.891386
OLINK_FUS	acute_myeloid	12	OLINK_FUS	0.120824	0.10536	0.95	-0.0860537	0.327702	1.14677	667	0.251887	0.50981
OLINK_FUS	acute_myeloid	12	acuity_maxn:OLINK_FUS	-0.0206712	0.387939	0.95	-0.7824	0.741057	-0.0532848	667	0.957521	0.96355
OLINK_FUS	acute_myeloid	13	OLINK_FUS	-0.088292	0.123998	0.95	-0.331772	0.155188	-0.712042	658	0.476691	0.715037
OLINK_FUS	acute_myeloid	13	acuity_maxn:OLINK_FUS	-0.0207748	0.454428	0.95	-0.913078	0.871529	-0.0457163	658	0.96355	0.96355
OLINK_FUS	acute_myeloid	14	OLINK_FUS	-0.168232	0.162879	0.95	-0.488136	0.151671	-1.03287	581	0.302095	0.50981
OLINK_FUS	acute_myeloid	14	acuity_maxn:OLINK_FUS	0.634109	0.617228	0.95	-0.578161	1.84638	1.02735	581	0.304683	0.873766
OLINK_FUS	acute_myeloid	15	OLINK_FUS	0.00933755	0.792925	0.95	-1.56695	1.58562	0.0117761	86	0.990632	0.990632
OLINK_FUS	acute_myeloid	15	acuity_maxn:OLINK_FUS	0.613727	2.86548	0.95	-5.08266	6.31012	0.214179	86	0.830914	0.96355
OLINK_FUT3_FUT5	acute_myeloid	1	OLINK_FUT3_FUT5	0.56209	0.107397	0.95	0.351183	0.772997	5.23378	617	2.27966e-07	1.13983e-06
OLINK_FUT3_FUT5	acute_myeloid	1	acuity_maxn:OLINK_FUT3_FUT5	-0.685596	0.368377	0.95	-1.40902	0.0378293	-1.86112	617	0.063202	0.189606
OLINK_FUT3_FUT5	acute_myeloid	2	OLINK_FUT3_FUT5	-0.238859	0.126286	0.95	-0.486896	0.00917704	-1.89142	576	0.0590695	0.0984491
OLINK_FUT3_FUT5	acute_myeloid	2	acuity_maxn:OLINK_FUT3_FUT5	0.256971	0.434817	0.95	-0.597049	1.11099	0.590987	576	0.554761	0.664581
OLINK_FUT3_FUT5	acute_myeloid	3	OLINK_FUT3_FUT5	0.80007	0.105299	0.95	0.593275	1.00686	7.59805	608	1.14167e-13	1.71251e-12
OLINK_FUT3_FUT5	acute_myeloid	3	acuity_maxn:OLINK_FUT3_FUT5	-0.870101	0.3654	0.95	-1.5877	-0.152502	-2.38123	608	0.0175618	0.0878088
OLINK_FUT3_FUT5	acute_myeloid	4	OLINK_FUT3_FUT5	0.463558	0.107204	0.95	0.252974	0.674142	4.32407	545	1.82166e-05	4.55414e-05
OLINK_FUT3_FUT5	acute_myeloid	4	acuity_maxn:OLINK_FUT3_FUT5	-0.454935	0.362765	0.95	-1.16752	0.257654	-1.25408	545	0.210352	0.315529
OLINK_FUT3_FUT5	acute_myeloid	5	OLINK_FUT3_FUT5	-0.545183	0.120547	0.95	-0.781972	-0.308393	-4.52258	549	7.49045e-06	2.24713e-05
OLINK_FUT3_FUT5	acute_myeloid	5	acuity_maxn:OLINK_FUT3_FUT5	0.52231	0.41159	0.95	-0.286175	1.33079	1.269	549	0.204977	0.315529
OLINK_FUT3_FUT5	acute_myeloid	6	OLINK_FUT3_FUT5	-0.327393	0.123005	0.95	-0.56899	-0.0857959	-2.66162	572	0.00799519	0.0171326
OLINK_FUT3_FUT5	acute_myeloid	6	acuity_maxn:OLINK_FUT3_FUT5	0.0232359	0.407639	0.95	-0.777415	0.823887	0.0570013	572	0.954564	0.954564
OLINK_FUT3_FUT5	acute_myeloid	7	OLINK_FUT3_FUT5	0.413054	0.0669482	0.95	0.281603	0.544506	6.16976	676	1.17796e-09	8.83467e-09
OLINK_FUT3_FUT5	acute_myeloid	7	acuity_maxn:OLINK_FUT3_FUT5	-0.595222	0.231742	0.95	-1.05024	-0.140201	-2.56847	676	0.0104285	0.078214
OLINK_FUT3_FUT5	acute_myeloid	8	OLINK_FUT3_FUT5	0.163401	0.0936409	0.95	-0.020503	0.347306	1.74498	599	0.0815015	0.111138
OLINK_FUT3_FUT5	acute_myeloid	8	acuity_maxn:OLINK_FUT3_FUT5	-0.179711	0.321149	0.95	-0.810425	0.451004	-0.559587	599	0.575971	0.664581
OLINK_FUT3_FUT5	acute_myeloid	9	OLINK_FUT3_FUT5	0.273833	0.105172	0.95	0.0672634	0.480403	2.60367	573	0.00946228	0.0177418
OLINK_FUT3_FUT5	acute_myeloid	9	acuity_maxn:OLINK_FUT3_FUT5	-0.733665	0.358308	0.95	-1.43742	-0.0299082	-2.04758	573	0.0410563	0.153961
OLINK_FUT3_FUT5	acute_myeloid	10	OLINK_FUT3_FUT5	-0.562317	0.118756	0.95	-0.795619	-0.329014	-4.73506	518	2.83064e-06	1.06149e-05
OLINK_FUT3_FUT5	acute_myeloid	10	acuity_maxn:OLINK_FUT3_FUT5	0.645453	0.394173	0.95	-0.128921	1.41983	1.63749	518	0.102136	0.218863
OLINK_FUT3_FUT5	acute_myeloid	11	OLINK_FUT3_FUT5	-0.0396329	0.0561139	0.95	-0.149811	0.0705448	-0.706293	679	0.480248	0.512123
OLINK_FUT3_FUT5	acute_myeloid	11	acuity_maxn:OLINK_FUT3_FUT5	-0.151373	0.193098	0.95	-0.530515	0.227768	-0.78392	679	0.433361	0.590946
OLINK_FUT3_FUT5	acute_myeloid	12	OLINK_FUT3_FUT5	0.0941585	0.0586967	0.95	-0.021094	0.209411	1.60415	667	0.109153	0.136442
OLINK_FUT3_FUT5	acute_myeloid	12	acuity_maxn:OLINK_FUT3_FUT5	-0.332538	0.202042	0.95	-0.729254	0.0641775	-1.64588	667	0.100259	0.218863
OLINK_FUT3_FUT5	acute_myeloid	13	OLINK_FUT3_FUT5	-0.0449309	0.0685034	0.95	-0.179443	0.0895808	-0.655892	658	0.512123	0.512123
OLINK_FUT3_FUT5	acute_myeloid	13	acuity_maxn:OLINK_FUT3_FUT5	-0.0474227	0.234948	0.95	-0.508762	0.413916	-0.201843	658	0.840102	0.900109
OLINK_FUT3_FUT5	acute_myeloid	14	OLINK_FUT3_FUT5	-0.166113	0.0907214	0.95	-0.344294	0.0120691	-1.83102	581	0.0676094	0.101414
OLINK_FUT3_FUT5	acute_myeloid	14	acuity_maxn:OLINK_FUT3_FUT5	0.864837	0.329751	0.95	0.217187	1.51249	2.62269	581	0.00895263	0.078214
OLINK_FUT3_FUT5	acute_myeloid	15	OLINK_FUT3_FUT5	-0.28546	0.316601	0.95	-0.914842	0.343921	-0.901641	86	0.369766	0.426653
OLINK_FUT3_FUT5	acute_myeloid	15	acuity_maxn:OLINK_FUT3_FUT5	1.33475	0.935072	0.95	-0.524111	3.19361	1.42743	86	0.157077	0.294519
OLINK_FUT8	acute_myeloid	1	OLINK_FUT8	0.707601	0.0975649	0.95	0.516001	0.8992	7.25261	617	1.23023e-12	1.84534e-11
OLINK_FUT8	acute_myeloid	1	acuity_maxn:OLINK_FUT8	0.265664	0.388098	0.95	-0.496488	1.02782	0.684529	617	0.493898	0.865559
OLINK_FUT8	acute_myeloid	2	OLINK_FUT8	-0.534451	0.127476	0.95	-0.784825	-0.284076	-4.19255	576	3.19245e-05	4.78868e-05
OLINK_FUT8	acute_myeloid	2	acuity_maxn:OLINK_FUT8	-0.295275	0.51356	0.95	-1.30395	0.713403	-0.574958	576	0.565544	0.865559
OLINK_FUT8	acute_myeloid	3	OLINK_FUT8	0.275438	0.0994616	0.95	0.0801079	0.470768	2.76929	608	0.0057893	0.00789451
OLINK_FUT8	acute_myeloid	3	acuity_maxn:OLINK_FUT8	0.793411	0.400186	0.95	0.00749662	1.57933	1.98261	608	0.0478611	0.717916
OLINK_FUT8	acute_myeloid	4	OLINK_FUT8	0.512633	0.0977989	0.95	0.320524	0.704742	5.24171	545	2.27884e-07	7.18389e-07
OLINK_FUT8	acute_myeloid	4	acuity_maxn:OLINK_FUT8	0.0922382	0.390156	0.95	-0.674155	0.858631	0.236414	545	0.8132	0.865559
OLINK_FUT8	acute_myeloid	5	OLINK_FUT8	-0.625651	0.119982	0.95	-0.861332	-0.38997	-5.21452	549	2.61464e-07	7.18389e-07
OLINK_FUT8	acute_myeloid	5	acuity_maxn:OLINK_FUT8	-0.202141	0.499123	0.95	-1.18257	0.778284	-0.404992	549	0.685641	0.865559
OLINK_FUT8	acute_myeloid	6	OLINK_FUT8	-0.617507	0.121464	0.95	-0.856076	-0.378937	-5.08388	572	5.01795e-07	1.07527e-06
OLINK_FUT8	acute_myeloid	6	acuity_maxn:OLINK_FUT8	-0.806108	0.490736	0.95	-1.76997	0.157758	-1.64265	572	0.101005	0.757539
OLINK_FUT8	acute_myeloid	7	OLINK_FUT8	0.292333	0.0623883	0.95	0.169835	0.414831	4.68571	676	3.3745e-06	6.32719e-06
OLINK_FUT8	acute_myeloid	7	acuity_maxn:OLINK_FUT8	0.115859	0.253347	0.95	-0.381583	0.613302	0.457313	676	0.647593	0.865559
OLINK_FUT8	acute_myeloid	8	OLINK_FUT8	0.546922	0.0845643	0.95	0.380843	0.713	6.46753	599	2.06994e-10	1.55246e-09
OLINK_FUT8	acute_myeloid	8	acuity_maxn:OLINK_FUT8	-0.370433	0.336037	0.95	-1.03039	0.28952	-1.10236	599	0.270748	0.865559
OLINK_FUT8	acute_myeloid	9	OLINK_FUT8	0.493164	0.0949598	0.95	0.306652	0.679675	5.19339	573	2.87355e-07	7.18389e-07
OLINK_FUT8	acute_myeloid	9	acuity_maxn:OLINK_FUT8	0.0641757	0.378889	0.95	-0.680005	0.808356	0.169379	573	0.865559	0.865559
OLINK_FUT8	acute_myeloid	10	OLINK_FUT8	-0.511343	0.120238	0.95	-0.747558	-0.275129	-4.25276	518	2.50563e-05	4.17605e-05
OLINK_FUT8	acute_myeloid	10	acuity_maxn:OLINK_FUT8	-0.135772	0.494769	0.95	-1.10777	0.836228	-0.274415	518	0.783875	0.865559
OLINK_FUT8	acute_myeloid	11	OLINK_FUT8	0.281969	0.0514614	0.95	0.180926	0.383011	5.47923	679	6.02398e-08	3.01199e-07
OLINK_FUT8	acute_myeloid	11	acuity_maxn:OLINK_FUT8	0.133478	0.210496	0.95	-0.279823	0.546779	0.634113	679	0.526221	0.865559
OLINK_FUT8	acute_myeloid	12	OLINK_FUT8	-0.00775618	0.0558287	0.95	-0.117377	0.101865	-0.138928	667	0.889549	0.889549
OLINK_FUT8	acute_myeloid	12	acuity_maxn:OLINK_FUT8	-0.0471291	0.227734	0.95	-0.494291	0.400032	-0.206948	667	0.836114	0.865559
OLINK_FUT8	acute_myeloid	13	OLINK_FUT8	0.0847477	0.0651792	0.95	-0.0432365	0.212732	1.30023	658	0.193979	0.242473
OLINK_FUT8	acute_myeloid	13	acuity_maxn:OLINK_FUT8	0.138806	0.261201	0.95	-0.374082	0.651695	0.531415	658	0.595311	0.865559
OLINK_FUT8	acute_myeloid	14	OLINK_FUT8	-0.0217907	0.0852574	0.95	-0.189241	0.14566	-0.255587	581	0.79836	0.855386
OLINK_FUT8	acute_myeloid	14	acuity_maxn:OLINK_FUT8	0.261011	0.352119	0.95	-0.430569	0.952592	0.741259	581	0.458836	0.865559
OLINK_FUT8	acute_myeloid	15	OLINK_FUT8	-0.297515	0.346511	0.95	-0.986355	0.391325	-0.858603	86	0.392946	0.453399
OLINK_FUT8	acute_myeloid	15	acuity_maxn:OLINK_FUT8	1.37541	1.22346	0.95	-1.05675	3.80757	1.1242	86	0.264057	0.865559
OLINK_FXN	acute_myeloid	1	OLINK_FXN	0.151393	0.0938942	0.95	-0.0329982	0.335784	1.61238	617	0.107391	0.236132
OLINK_FXN	acute_myeloid	1	acuity_maxn:OLINK_FXN	-0.246893	0.382423	0.95	-0.997902	0.504116	-0.645601	617	0.518778	0.778166
OLINK_FXN	acute_myeloid	2	OLINK_FXN	-0.181614	0.114442	0.95	-0.406388	0.0431598	-1.58696	576	0.113071	0.236132
OLINK_FXN	acute_myeloid	2	acuity_maxn:OLINK_FXN	0.303476	0.461814	0.95	-0.603568	1.21052	0.65714	576	0.511353	0.778166
OLINK_FXN	acute_myeloid	3	OLINK_FXN	0.0225684	0.0942746	0.95	-0.162575	0.207712	0.239391	608	0.810883	0.810883
OLINK_FXN	acute_myeloid	3	acuity_maxn:OLINK_FXN	-0.0654239	0.386524	0.95	-0.824507	0.69366	-0.169262	608	0.865647	0.88965
OLINK_FXN	acute_myeloid	4	OLINK_FXN	0.210302	0.0938646	0.95	0.0259215	0.394683	2.24048	545	0.0254616	0.190962
OLINK_FXN	acute_myeloid	4	acuity_maxn:OLINK_FXN	-0.177937	0.380311	0.95	-0.924993	0.569119	-0.467872	545	0.640063	0.844585
OLINK_FXN	acute_myeloid	5	OLINK_FXN	-0.195083	0.106141	0.95	-0.403575	0.0134082	-1.83797	549	0.0666071	0.214823
OLINK_FXN	acute_myeloid	5	acuity_maxn:OLINK_FXN	0.633448	0.431566	0.95	-0.214275	1.48117	1.46779	549	0.142734	0.770371
OLINK_FXN	acute_myeloid	6	OLINK_FXN	-0.19532	0.108214	0.95	-0.407865	0.0172239	-1.80495	572	0.0716077	0.214823
OLINK_FXN	acute_myeloid	6	acuity_maxn:OLINK_FXN	0.0622614	0.430894	0.95	-0.784066	0.908589	0.144493	572	0.885162	0.88965
OLINK_FXN	acute_myeloid	7	OLINK_FXN	0.0394006	0.0593251	0.95	-0.0770829	0.155884	0.664148	676	0.506822	0.584795
OLINK_FXN	acute_myeloid	7	acuity_maxn:OLINK_FXN	-0.178682	0.243242	0.95	-0.656283	0.298919	-0.734586	676	0.462847	0.778166
OLINK_FXN	acute_myeloid	8	OLINK_FXN	0.124366	0.0811542	0.95	-0.0350158	0.283747	1.53246	599	0.125937	0.236132
OLINK_FXN	acute_myeloid	8	acuity_maxn:OLINK_FXN	-0.141754	0.338649	0.95	-0.806837	0.523329	-0.418587	599	0.675668	0.844585
OLINK_FXN	acute_myeloid	9	OLINK_FXN	0.136728	0.0931618	0.95	-0.046252	0.319709	1.46764	573	0.14275	0.237916
OLINK_FXN	acute_myeloid	9	acuity_maxn:OLINK_FXN	-0.485408	0.382915	0.95	-1.2375	0.26668	-1.26767	573	0.205432	0.770371
OLINK_FXN	acute_myeloid	10	OLINK_FXN	-0.0921996	0.108428	0.95	-0.305212	0.120813	-0.850332	518	0.395533	0.494416
OLINK_FXN	acute_myeloid	10	acuity_maxn:OLINK_FXN	0.31874	0.432652	0.95	-0.531228	1.16871	0.736713	518	0.46163	0.778166
OLINK_FXN	acute_myeloid	11	OLINK_FXN	0.0295471	0.0493876	0.95	-0.0674237	0.126518	0.598269	679	0.54986	0.589136
OLINK_FXN	acute_myeloid	11	acuity_maxn:OLINK_FXN	0.166496	0.20146	0.95	-0.229063	0.562056	0.826448	679	0.40884	0.778166
OLINK_FXN	acute_myeloid	12	OLINK_FXN	0.105574	0.0512143	0.95	0.00501329	0.206134	2.06142	667	0.0396504	0.198252
OLINK_FXN	acute_myeloid	12	acuity_maxn:OLINK_FXN	-0.332067	0.209731	0.95	-0.743879	0.0797443	-1.5833	667	0.113826	0.770371
OLINK_FXN	acute_myeloid	13	OLINK_FXN	-0.0706769	0.0597898	0.95	-0.188079	0.0467249	-1.18209	658	0.237597	0.356396
OLINK_FXN	acute_myeloid	13	acuity_maxn:OLINK_FXN	0.186633	0.246106	0.95	-0.296614	0.66988	0.758345	658	0.448516	0.778166
OLINK_FXN	acute_myeloid	14	OLINK_FXN	-0.222312	0.0779274	0.95	-0.375366	-0.0692586	-2.85281	581	0.0044877	0.0673155
OLINK_FXN	acute_myeloid	14	acuity_maxn:OLINK_FXN	0.450555	0.333384	0.95	-0.20423	1.10534	1.35146	581	0.177075	0.770371
OLINK_FXN	acute_myeloid	15	OLINK_FXN	-0.300993	0.341874	0.95	-0.980615	0.378629	-0.880422	86	0.381085	0.494416
OLINK_FXN	acute_myeloid	15	acuity_maxn:OLINK_FXN	0.171666	1.2336	0.95	-2.28065	2.62398	0.139158	86	0.88965	0.88965
OLINK_FXYD5	acute_myeloid	1	OLINK_FXYD5	0.247359	0.192631	0.95	-0.130933	0.625651	1.28411	617	0.199587	0.374226
OLINK_FXYD5	acute_myeloid	1	acuity_maxn:OLINK_FXYD5	0.685007	0.7944	0.95	-0.875048	2.24506	0.862295	617	0.38886	0.926093
OLINK_FXYD5	acute_myeloid	2	OLINK_FXYD5	-0.056303	0.23475	0.95	-0.517374	0.404768	-0.239842	576	0.810538	0.941263
OLINK_FXYD5	acute_myeloid	2	acuity_maxn:OLINK_FXYD5	-0.311686	0.942581	0.95	-2.163	1.53963	-0.330672	576	0.741012	0.926093
OLINK_FXYD5	acute_myeloid	3	OLINK_FXYD5	0.0179821	0.194493	0.95	-0.363978	0.399942	0.0924562	608	0.926366	0.970651
OLINK_FXYD5	acute_myeloid	3	acuity_maxn:OLINK_FXYD5	2.16726	0.812318	0.95	0.571973	3.76255	2.668	608	0.0078339	0.117508
OLINK_FXYD5	acute_myeloid	4	OLINK_FXYD5	0.553112	0.189243	0.95	0.181378	0.924847	2.92277	545	0.00361341	0.0542011
OLINK_FXYD5	acute_myeloid	4	acuity_maxn:OLINK_FXYD5	-0.871613	0.791639	0.95	-2.42665	0.683424	-1.10102	545	0.271372	0.814117
OLINK_FXYD5	acute_myeloid	5	OLINK_FXYD5	-0.558804	0.211779	0.95	-0.974801	-0.142808	-2.63862	549	0.00856075	0.0642056
OLINK_FXYD5	acute_myeloid	5	acuity_maxn:OLINK_FXYD5	1.24084	0.852675	0.95	-0.434063	2.91575	1.45523	549	0.146176	0.618956
OLINK_FXYD5	acute_myeloid	6	OLINK_FXYD5	-0.419735	0.219055	0.95	-0.849986	0.0105158	-1.91611	572	0.0558486	0.209432
OLINK_FXYD5	acute_myeloid	6	acuity_maxn:OLINK_FXYD5	-0.0879433	0.877881	0.95	-1.81221	1.63632	-0.100177	572	0.920239	0.926093
OLINK_FXYD5	acute_myeloid	7	OLINK_FXYD5	0.00437889	0.118974	0.95	-0.229224	0.237982	0.0368054	676	0.970651	0.970651
OLINK_FXYD5	acute_myeloid	7	acuity_maxn:OLINK_FXYD5	0.244986	0.48527	0.95	-0.707832	1.1978	0.504845	676	0.613832	0.926093
OLINK_FXYD5	acute_myeloid	8	OLINK_FXYD5	0.285069	0.164511	0.95	-0.0380189	0.608158	1.73283	599	0.0836406	0.250922
OLINK_FXYD5	acute_myeloid	8	acuity_maxn:OLINK_FXYD5	-0.172425	0.693346	0.95	-1.53411	1.18926	-0.248686	599	0.803689	0.926093
OLINK_FXYD5	acute_myeloid	9	OLINK_FXYD5	0.183161	0.189922	0.95	-0.189866	0.556188	0.964403	573	0.335251	0.502876
OLINK_FXYD5	acute_myeloid	9	acuity_maxn:OLINK_FXYD5	-0.487242	0.79218	0.95	-2.04317	1.06869	-0.615065	573	0.538756	0.926093
OLINK_FXYD5	acute_myeloid	10	OLINK_FXYD5	-0.273928	0.212422	0.95	-0.691242	0.143386	-1.28955	518	0.197783	0.374226
OLINK_FXYD5	acute_myeloid	10	acuity_maxn:OLINK_FXYD5	-0.247939	0.855537	0.95	-1.92869	1.43281	-0.289805	518	0.772081	0.926093
OLINK_FXYD5	acute_myeloid	11	OLINK_FXYD5	-0.0230368	0.0988321	0.95	-0.21709	0.171016	-0.233091	679	0.815761	0.941263
OLINK_FXYD5	acute_myeloid	11	acuity_maxn:OLINK_FXYD5	-0.0373115	0.402078	0.95	-0.826777	0.752154	-0.0927966	679	0.926093	0.926093
OLINK_FXYD5	acute_myeloid	12	OLINK_FXYD5	0.135589	0.102568	0.95	-0.0658057	0.336985	1.32195	667	0.186639	0.374226
OLINK_FXYD5	acute_myeloid	12	acuity_maxn:OLINK_FXYD5	-0.582532	0.419149	0.95	-1.40554	0.240479	-1.38979	667	0.165055	0.618956
OLINK_FXYD5	acute_myeloid	13	OLINK_FXYD5	-0.0782674	0.120106	0.95	-0.314105	0.15757	-0.651652	658	0.514854	0.702073
OLINK_FXYD5	acute_myeloid	13	acuity_maxn:OLINK_FXYD5	0.278957	0.492368	0.95	-0.687844	1.24576	0.566563	658	0.571204	0.926093
OLINK_FXYD5	acute_myeloid	14	OLINK_FXYD5	-0.371343	0.157812	0.95	-0.681295	-0.0613922	-2.35308	581	0.0189512	0.0947558
OLINK_FXYD5	acute_myeloid	14	acuity_maxn:OLINK_FXYD5	0.967515	0.641468	0.95	-0.292364	2.22739	1.50828	581	0.132026	0.618956
OLINK_FXYD5	acute_myeloid	15	OLINK_FXYD5	-0.545319	0.522097	0.95	-1.58321	0.492575	-1.04448	86	0.299191	0.498652
OLINK_FXYD5	acute_myeloid	15	acuity_maxn:OLINK_FXYD5	0.792908	1.89147	0.95	-2.9672	4.55302	0.419203	86	0.676113	0.926093
OLINK_FYB1	acute_myeloid	1	OLINK_FYB1	0.0684673	0.0492448	0.95	-0.0282406	0.165175	1.39034	617	0.164926	0.245537
OLINK_FYB1	acute_myeloid	1	acuity_maxn:OLINK_FYB1	0.219238	0.199023	0.95	-0.171607	0.610083	1.10157	617	0.271079	0.677696
OLINK_FYB1	acute_myeloid	2	OLINK_FYB1	-0.117795	0.0579468	0.95	-0.231608	-0.00398228	-2.03281	576	0.0425294	0.136239
OLINK_FYB1	acute_myeloid	2	acuity_maxn:OLINK_FYB1	0.00692972	0.234178	0.95	-0.453017	0.466876	0.0295917	576	0.976403	0.982883
OLINK_FYB1	acute_myeloid	3	OLINK_FYB1	0.0181594	0.049653	0.95	-0.0793528	0.115672	0.365726	608	0.714697	0.714697
OLINK_FYB1	acute_myeloid	3	acuity_maxn:OLINK_FYB1	0.256054	0.202176	0.95	-0.140994	0.653102	1.26649	608	0.205822	0.677696
OLINK_FYB1	acute_myeloid	4	OLINK_FYB1	0.105441	0.049736	0.95	0.00774362	0.203139	2.12002	545	0.0344555	0.136239
OLINK_FYB1	acute_myeloid	4	acuity_maxn:OLINK_FYB1	-0.0316678	0.200504	0.95	-0.425524	0.362188	-0.157941	545	0.874562	0.982883
OLINK_FYB1	acute_myeloid	5	OLINK_FYB1	-0.109892	0.0547988	0.95	-0.217533	-0.00225138	-2.00538	549	0.0454129	0.136239
OLINK_FYB1	acute_myeloid	5	acuity_maxn:OLINK_FYB1	0.118987	0.221455	0.95	-0.316016	0.55399	0.537296	549	0.591281	0.886922
OLINK_FYB1	acute_myeloid	6	OLINK_FYB1	-0.127666	0.0546806	0.95	-0.235065	-0.0202668	-2.33476	572	0.019901	0.136239
OLINK_FYB1	acute_myeloid	6	acuity_maxn:OLINK_FYB1	-0.246109	0.218566	0.95	-0.675398	0.18318	-1.12602	572	0.26063	0.677696
OLINK_FYB1	acute_myeloid	7	OLINK_FYB1	0.0215292	0.0308434	0.95	-0.0390312	0.0820896	0.698016	676	0.485407	0.520079
OLINK_FYB1	acute_myeloid	7	acuity_maxn:OLINK_FYB1	0.0318332	0.12504	0.95	-0.21368	0.277347	0.254584	676	0.799122	0.982883
OLINK_FYB1	acute_myeloid	8	OLINK_FYB1	0.0683155	0.0422744	0.95	-0.0147086	0.151339	1.616	599	0.106621	0.208406
OLINK_FYB1	acute_myeloid	8	acuity_maxn:OLINK_FYB1	0.00375315	0.17486	0.95	-0.339659	0.347166	0.0214638	599	0.982883	0.982883
OLINK_FYB1	acute_myeloid	9	OLINK_FYB1	0.0910573	0.0479134	0.95	-0.00304996	0.185165	1.90046	573	0.0578748	0.144687
OLINK_FYB1	acute_myeloid	9	acuity_maxn:OLINK_FYB1	-0.303949	0.193929	0.95	-0.684847	0.07695	-1.56732	573	0.117592	0.677696
OLINK_FYB1	acute_myeloid	10	OLINK_FYB1	-0.0408332	0.0539998	0.95	-0.146919	0.0652524	-0.756172	518	0.44989	0.519104
OLINK_FYB1	acute_myeloid	10	acuity_maxn:OLINK_FYB1	0.072306	0.215984	0.95	-0.352006	0.496618	0.334775	518	0.73793	0.982883
OLINK_FYB1	acute_myeloid	11	OLINK_FYB1	0.0263651	0.0256067	0.95	-0.0239126	0.0766429	1.02962	679	0.303555	0.379444
OLINK_FYB1	acute_myeloid	11	acuity_maxn:OLINK_FYB1	0.0843244	0.103809	0.95	-0.1195	0.288149	0.812305	679	0.416901	0.794207
OLINK_FYB1	acute_myeloid	12	OLINK_FYB1	0.0358651	0.0266672	0.95	-0.0164968	0.0882269	1.34491	667	0.179111	0.245537
OLINK_FYB1	acute_myeloid	12	acuity_maxn:OLINK_FYB1	-0.211775	0.108652	0.95	-0.425116	0.00156495	-1.94912	667	0.0516995	0.677696
OLINK_FYB1	acute_myeloid	13	OLINK_FYB1	-0.0496583	0.03113	0.95	-0.110784	0.0114678	-1.59519	658	0.11115	0.208406
OLINK_FYB1	acute_myeloid	13	acuity_maxn:OLINK_FYB1	0.1021	0.127509	0.95	-0.148273	0.352473	0.80073	658	0.423577	0.794207
OLINK_FYB1	acute_myeloid	14	OLINK_FYB1	-0.11542	0.0407486	0.95	-0.195452	-0.0353873	-2.83248	581	0.00477899	0.0716848
OLINK_FYB1	acute_myeloid	14	acuity_maxn:OLINK_FYB1	0.204548	0.170909	0.95	-0.131126	0.540222	1.19683	581	0.231862	0.677696
OLINK_FYB1	acute_myeloid	15	OLINK_FYB1	-0.215023	0.159092	0.95	-0.531288	0.101242	-1.35156	86	0.180061	0.245537
OLINK_FYB1	acute_myeloid	15	acuity_maxn:OLINK_FYB1	0.325056	0.535184	0.95	-0.738854	1.38897	0.607373	86	0.545204	0.886922
OLINK_GALNT10	acute_myeloid	1	OLINK_GALNT10	0.584589	0.199904	0.95	0.192013	0.977165	2.92434	617	0.00357854	0.0268391
OLINK_GALNT10	acute_myeloid	1	acuity_maxn:OLINK_GALNT10	0.317136	0.738871	0.95	-1.13387	1.76814	0.429217	617	0.667915	0.770671
OLINK_GALNT10	acute_myeloid	2	OLINK_GALNT10	-0.219536	0.240052	0.95	-0.69102	0.251947	-0.914537	576	0.360817	0.417181
OLINK_GALNT10	acute_myeloid	2	acuity_maxn:OLINK_GALNT10	-0.875185	0.877751	0.95	-2.59917	0.848798	-0.997077	576	0.319146	0.770671
OLINK_GALNT10	acute_myeloid	3	OLINK_GALNT10	0.420784	0.20044	0.95	0.0271449	0.814424	2.0993	608	0.0362022	0.0775761
OLINK_GALNT10	acute_myeloid	3	acuity_maxn:OLINK_GALNT10	0.757837	0.756572	0.95	-0.727975	2.24365	1.00167	608	0.316901	0.770671
OLINK_GALNT10	acute_myeloid	4	OLINK_GALNT10	0.612239	0.201134	0.95	0.217145	1.00733	3.04393	545	0.00244779	0.0268391
OLINK_GALNT10	acute_myeloid	4	acuity_maxn:OLINK_GALNT10	-0.466047	0.74963	0.95	-1.93857	1.00647	-0.621703	545	0.534397	0.770671
OLINK_GALNT10	acute_myeloid	5	OLINK_GALNT10	-0.493817	0.228168	0.95	-0.942007	-0.0456279	-2.16427	549	0.0308741	0.0771853
OLINK_GALNT10	acute_myeloid	5	acuity_maxn:OLINK_GALNT10	0.409969	0.838331	0.95	-1.23676	2.0567	0.48903	549	0.625016	0.770671
OLINK_GALNT10	acute_myeloid	6	OLINK_GALNT10	-0.265526	0.224944	0.95	-0.707342	0.17629	-1.18041	572	0.238327	0.324991
OLINK_GALNT10	acute_myeloid	6	acuity_maxn:OLINK_GALNT10	-0.507852	0.81785	0.95	-2.11421	1.0985	-0.62096	572	0.534873	0.770671
OLINK_GALNT10	acute_myeloid	7	OLINK_GALNT10	0.335338	0.123875	0.95	0.0921114	0.578564	2.70706	676	0.0069596	0.034798
OLINK_GALNT10	acute_myeloid	7	acuity_maxn:OLINK_GALNT10	0.577189	0.459966	0.95	-0.325944	1.48032	1.25485	676	0.209966	0.770671
OLINK_GALNT10	acute_myeloid	8	OLINK_GALNT10	0.344968	0.171167	0.95	0.00880853	0.681128	2.01539	599	0.0443095	0.0830804
OLINK_GALNT10	acute_myeloid	8	acuity_maxn:OLINK_GALNT10	-0.0837674	0.634829	0.95	-1.33053	1.16299	-0.131953	599	0.895066	0.917829
OLINK_GALNT10	acute_myeloid	9	OLINK_GALNT10	0.28897	0.195064	0.95	-0.0941586	0.672099	1.48141	573	0.139048	0.231746
OLINK_GALNT10	acute_myeloid	9	acuity_maxn:OLINK_GALNT10	-0.4102	0.736107	0.95	-1.856	1.0356	-0.557256	573	0.57757	0.770671
OLINK_GALNT10	acute_myeloid	10	OLINK_GALNT10	-0.586437	0.224978	0.95	-1.02842	-0.144455	-2.60664	518	0.00940698	0.0352762
OLINK_GALNT10	acute_myeloid	10	acuity_maxn:OLINK_GALNT10	0.82717	0.801291	0.95	-0.747009	2.40135	1.0323	518	0.302415	0.770671
OLINK_GALNT10	acute_myeloid	11	OLINK_GALNT10	0.130886	0.103691	0.95	-0.0727087	0.33448	1.26226	679	0.207288	0.310932
OLINK_GALNT10	acute_myeloid	11	acuity_maxn:OLINK_GALNT10	-0.544844	0.384045	0.95	-1.2989	0.209215	-1.4187	679	0.156446	0.770671
OLINK_GALNT10	acute_myeloid	12	OLINK_GALNT10	0.00359099	0.108511	0.95	-0.209473	0.216655	0.0330933	667	0.97361	0.97361
OLINK_GALNT10	acute_myeloid	12	acuity_maxn:OLINK_GALNT10	-0.344145	0.402573	0.95	-1.13461	0.446318	-0.854865	667	0.392933	0.770671
OLINK_GALNT10	acute_myeloid	13	OLINK_GALNT10	-0.0631872	0.126499	0.95	-0.311577	0.185202	-0.499509	658	0.617588	0.661701
OLINK_GALNT10	acute_myeloid	13	acuity_maxn:OLINK_GALNT10	0.21109	0.470397	0.95	-0.712571	1.13475	0.448748	658	0.653761	0.770671
OLINK_GALNT10	acute_myeloid	14	OLINK_GALNT10	-0.383995	0.166437	0.95	-0.710888	-0.057103	-2.30715	581	0.0213974	0.0641922
OLINK_GALNT10	acute_myeloid	14	acuity_maxn:OLINK_GALNT10	1.12702	0.630159	0.95	-0.110648	2.36469	1.78847	581	0.0742213	0.770671
OLINK_GALNT10	acute_myeloid	15	OLINK_GALNT10	0.629692	0.686471	0.95	-0.734968	1.99435	0.917288	86	0.361557	0.417181
OLINK_GALNT10	acute_myeloid	15	acuity_maxn:OLINK_GALNT10	-0.234451	2.26584	0.95	-4.73878	4.26988	-0.103472	86	0.917829	0.917829
OLINK_GALNT2	acute_myeloid	1	OLINK_GALNT2	0.249936	0.180963	0.95	-0.105442	0.605314	1.38115	617	0.167734	0.314502
OLINK_GALNT2	acute_myeloid	1	acuity_maxn:OLINK_GALNT2	0.213516	0.604124	0.95	-0.972872	1.3999	0.353431	617	0.723886	0.835253
OLINK_GALNT2	acute_myeloid	2	OLINK_GALNT2	0.687826	0.206882	0.95	0.281492	1.09416	3.32473	576	0.000941286	0.0141193
OLINK_GALNT2	acute_myeloid	2	acuity_maxn:OLINK_GALNT2	-1.80468	0.684088	0.95	-3.14829	-0.461072	-2.63809	576	0.00856292	0.128444
OLINK_GALNT2	acute_myeloid	3	OLINK_GALNT2	0.535623	0.176944	0.95	0.188127	0.883119	3.02707	608	0.00257384	0.0193038
OLINK_GALNT2	acute_myeloid	3	acuity_maxn:OLINK_GALNT2	0.370803	0.59772	0.95	-0.803044	1.54465	0.620362	608	0.535252	0.729889
OLINK_GALNT2	acute_myeloid	4	OLINK_GALNT2	0.139245	0.181853	0.95	-0.217975	0.496464	0.765697	545	0.444188	0.587503
OLINK_GALNT2	acute_myeloid	4	acuity_maxn:OLINK_GALNT2	1.01377	0.59149	0.95	-0.148108	2.17565	1.71393	545	0.0871106	0.209289
OLINK_GALNT2	acute_myeloid	5	OLINK_GALNT2	0.0206957	0.204057	0.95	-0.380133	0.421524	0.101421	549	0.919253	0.919253
OLINK_GALNT2	acute_myeloid	5	acuity_maxn:OLINK_GALNT2	-0.599704	0.683114	0.95	-1.94154	0.742133	-0.877897	549	0.380383	0.570575
OLINK_GALNT2	acute_myeloid	6	OLINK_GALNT2	0.303083	0.201668	0.95	-0.093018	0.699183	1.50288	572	0.133423	0.285905
OLINK_GALNT2	acute_myeloid	6	acuity_maxn:OLINK_GALNT2	-1.03381	0.651935	0.95	-2.31429	0.246667	-1.58576	572	0.113347	0.212525
OLINK_GALNT2	acute_myeloid	7	OLINK_GALNT2	0.081014	0.112071	0.95	-0.139035	0.301063	0.722882	676	0.470002	0.587503
OLINK_GALNT2	acute_myeloid	7	acuity_maxn:OLINK_GALNT2	0.548776	0.376608	0.95	-0.190687	1.28824	1.45715	676	0.145539	0.242564
OLINK_GALNT2	acute_myeloid	8	OLINK_GALNT2	-0.434574	0.154103	0.95	-0.737222	-0.131926	-2.82002	599	0.004961	0.024805
OLINK_GALNT2	acute_myeloid	8	acuity_maxn:OLINK_GALNT2	1.13082	0.519599	0.95	0.110366	2.15128	2.17634	599	0.0299199	0.17879
OLINK_GALNT2	acute_myeloid	9	OLINK_GALNT2	-0.393681	0.171061	0.95	-0.729663	-0.057698	-2.30141	573	0.0217265	0.0814744
OLINK_GALNT2	acute_myeloid	9	acuity_maxn:OLINK_GALNT2	0.994876	0.583976	0.95	-0.152119	2.14187	1.70362	573	0.0889934	0.209289
OLINK_GALNT2	acute_myeloid	10	OLINK_GALNT2	-0.104185	0.195452	0.95	-0.488161	0.279792	-0.533045	518	0.594231	0.636676
OLINK_GALNT2	acute_myeloid	10	acuity_maxn:OLINK_GALNT2	-0.0726159	0.638051	0.95	-1.3261	1.18087	-0.113809	518	0.909433	0.909433
OLINK_GALNT2	acute_myeloid	11	OLINK_GALNT2	-0.144572	0.0928443	0.95	-0.326868	0.0377248	-1.55714	679	0.119903	0.285905
OLINK_GALNT2	acute_myeloid	11	acuity_maxn:OLINK_GALNT2	0.515456	0.310787	0.95	-0.094763	1.12568	1.65855	679	0.0976681	0.209289
OLINK_GALNT2	acute_myeloid	12	OLINK_GALNT2	0.163793	0.0970147	0.95	-0.0266978	0.354284	1.68833	667	0.0918146	0.275444
OLINK_GALNT2	acute_myeloid	12	acuity_maxn:OLINK_GALNT2	-0.641553	0.323381	0.95	-1.27652	-0.00658618	-1.98389	667	0.0476772	0.17879
OLINK_GALNT2	acute_myeloid	13	OLINK_GALNT2	-0.0998009	0.113833	0.95	-0.323321	0.12372	-0.876728	658	0.380954	0.571431
OLINK_GALNT2	acute_myeloid	13	acuity_maxn:OLINK_GALNT2	0.209333	0.382399	0.95	-0.541537	0.960203	0.54742	658	0.584276	0.730345
OLINK_GALNT2	acute_myeloid	14	OLINK_GALNT2	-0.0954293	0.150943	0.95	-0.391889	0.20103	-0.632222	581	0.52749	0.608643
OLINK_GALNT2	acute_myeloid	14	acuity_maxn:OLINK_GALNT2	1.07074	0.513488	0.95	0.0622171	2.07925	2.08522	581	0.0374851	0.17879
OLINK_GALNT2	acute_myeloid	15	OLINK_GALNT2	0.554346	0.574943	0.95	-0.588602	1.69729	0.964176	86	0.337661	0.562768
OLINK_GALNT2	acute_myeloid	15	acuity_maxn:OLINK_GALNT2	-0.303656	1.68744	0.95	-3.65818	3.05087	-0.17995	86	0.857615	0.909433
OLINK_GALNT3	acute_myeloid	1	OLINK_GALNT3	-0.035154	0.172305	0.95	-0.373529	0.303221	-0.204022	617	0.838403	0.838403
OLINK_GALNT3	acute_myeloid	1	acuity_maxn:OLINK_GALNT3	-0.545848	0.673585	0.95	-1.86865	0.77695	-0.810363	617	0.418044	0.529173
OLINK_GALNT3	acute_myeloid	2	OLINK_GALNT3	0.24624	0.200104	0.95	-0.146782	0.639262	1.23056	576	0.21899	0.57757
OLINK_GALNT3	acute_myeloid	2	acuity_maxn:OLINK_GALNT3	2.19194	0.752105	0.95	0.714735	3.66914	2.9144	576	0.00370213	0.0555319
OLINK_GALNT3	acute_myeloid	3	OLINK_GALNT3	0.10236	0.169283	0.95	-0.230089	0.43481	0.604671	608	0.545623	0.593055
OLINK_GALNT3	acute_myeloid	3	acuity_maxn:OLINK_GALNT3	-0.932595	0.674841	0.95	-2.2579	0.392707	-1.38195	608	0.167495	0.363618
OLINK_GALNT3	acute_myeloid	4	OLINK_GALNT3	-0.101809	0.171724	0.95	-0.439132	0.235514	-0.592864	545	0.553518	0.593055
OLINK_GALNT3	acute_myeloid	4	acuity_maxn:OLINK_GALNT3	-0.501107	0.670247	0.95	-1.81769	0.815477	-0.747645	545	0.454997	0.529173
OLINK_GALNT3	acute_myeloid	5	OLINK_GALNT3	0.235299	0.183976	0.95	-0.126084	0.596682	1.27897	549	0.201449	0.57757
OLINK_GALNT3	acute_myeloid	5	acuity_maxn:OLINK_GALNT3	0.970074	0.705502	0.95	-0.415739	2.35589	1.37501	549	0.169688	0.363618
OLINK_GALNT3	acute_myeloid	6	OLINK_GALNT3	0.230127	0.186914	0.95	-0.136994	0.597248	1.23119	572	0.218756	0.57757
OLINK_GALNT3	acute_myeloid	6	acuity_maxn:OLINK_GALNT3	1.25241	0.707485	0.95	-0.137177	2.64199	1.77023	572	0.0772222	0.231667
OLINK_GALNT3	acute_myeloid	7	OLINK_GALNT3	-0.113174	0.105516	0.95	-0.320352	0.0940044	-1.07258	676	0.283843	0.57757
OLINK_GALNT3	acute_myeloid	7	acuity_maxn:OLINK_GALNT3	-0.00102935	0.409034	0.95	-0.80416	0.802101	-0.00251654	676	0.997993	0.997993
OLINK_GALNT3	acute_myeloid	8	OLINK_GALNT3	-0.230214	0.14538	0.95	-0.51573	0.0553029	-1.58353	599	0.113829	0.57757
OLINK_GALNT3	acute_myeloid	8	acuity_maxn:OLINK_GALNT3	0.571099	0.570439	0.95	-0.549204	1.6914	1.00116	599	0.317155	0.528591
OLINK_GALNT3	acute_myeloid	9	OLINK_GALNT3	-0.132695	0.17202	0.95	-0.470562	0.205173	-0.77139	573	0.440794	0.593055
OLINK_GALNT3	acute_myeloid	9	acuity_maxn:OLINK_GALNT3	-0.481711	0.649533	0.95	-1.75747	0.794044	-0.741627	573	0.458617	0.529173
OLINK_GALNT3	acute_myeloid	10	OLINK_GALNT3	0.188168	0.184854	0.95	-0.174988	0.551325	1.01793	518	0.309188	0.57757
OLINK_GALNT3	acute_myeloid	10	acuity_maxn:OLINK_GALNT3	1.49658	0.708877	0.95	0.103949	2.8892	2.11119	518	0.0352341	0.198413
OLINK_GALNT3	acute_myeloid	11	OLINK_GALNT3	-0.175957	0.0870148	0.95	-0.346808	-0.0051068	-2.02215	679	0.0435522	0.57757
OLINK_GALNT3	acute_myeloid	11	acuity_maxn:OLINK_GALNT3	0.603576	0.336316	0.95	-0.0567682	1.26392	1.79467	679	0.073151	0.231667
OLINK_GALNT3	acute_myeloid	12	OLINK_GALNT3	0.0569785	0.0928205	0.95	-0.125277	0.239234	0.613857	667	0.539519	0.593055
OLINK_GALNT3	acute_myeloid	12	acuity_maxn:OLINK_GALNT3	0.390189	0.353104	0.95	-0.303141	1.08352	1.10502	667	0.269548	0.505402
OLINK_GALNT3	acute_myeloid	13	OLINK_GALNT3	-0.102977	0.106608	0.95	-0.31231	0.106356	-0.965943	658	0.334428	0.57757
OLINK_GALNT3	acute_myeloid	13	acuity_maxn:OLINK_GALNT3	0.849323	0.412066	0.95	0.0402005	1.65845	2.06113	658	0.0396826	0.198413
OLINK_GALNT3	acute_myeloid	14	OLINK_GALNT3	0.130922	0.14058	0.95	-0.145185	0.40703	0.9313	581	0.352085	0.57757
OLINK_GALNT3	acute_myeloid	14	acuity_maxn:OLINK_GALNT3	0.115388	0.544336	0.95	-0.953718	1.18449	0.21198	581	0.832197	0.89164
OLINK_GALNT3	acute_myeloid	15	OLINK_GALNT3	-0.541336	0.620024	0.95	-1.7739	0.691232	-0.873088	86	0.385047	0.57757
OLINK_GALNT3	acute_myeloid	15	acuity_maxn:OLINK_GALNT3	1.69149	2.17185	0.95	-2.626	6.00898	0.778825	86	0.438221	0.529173
OLINK_GALNT7	acute_myeloid	1	OLINK_GALNT7	-0.83325	0.213631	0.95	-1.25278	-0.413717	-3.90041	617	0.000106575	0.000532874
OLINK_GALNT7	acute_myeloid	1	acuity_maxn:OLINK_GALNT7	1.88424	0.777628	0.95	0.357123	3.41136	2.42306	617	0.015677	0.0783849
OLINK_GALNT7	acute_myeloid	2	OLINK_GALNT7	0.627037	0.252666	0.95	0.130779	1.1233	2.48169	576	0.0133602	0.0206545
OLINK_GALNT7	acute_myeloid	2	acuity_maxn:OLINK_GALNT7	-0.45577	0.911881	0.95	-2.24679	1.33525	-0.499814	576	0.617397	0.808589
OLINK_GALNT7	acute_myeloid	3	OLINK_GALNT7	-0.839995	0.212238	0.95	-1.2568	-0.423187	-3.9578	608	8.45777e-05	0.000532874
OLINK_GALNT7	acute_myeloid	3	acuity_maxn:OLINK_GALNT7	1.22566	0.790215	0.95	-0.326224	2.77754	1.55104	608	0.121411	0.455293
OLINK_GALNT7	acute_myeloid	4	OLINK_GALNT7	-0.645461	0.218459	0.95	-1.07458	-0.216337	-2.95462	545	0.00326587	0.00704283
OLINK_GALNT7	acute_myeloid	4	acuity_maxn:OLINK_GALNT7	0.121316	0.796201	0.95	-1.44268	1.68531	0.152368	545	0.878953	0.960434
OLINK_GALNT7	acute_myeloid	5	OLINK_GALNT7	0.710459	0.240627	0.95	0.237797	1.18312	2.95253	549	0.00328665	0.00704283
OLINK_GALNT7	acute_myeloid	5	acuity_maxn:OLINK_GALNT7	-0.556908	0.870253	0.95	-2.26634	1.15253	-0.639938	549	0.52248	0.808589
OLINK_GALNT7	acute_myeloid	6	OLINK_GALNT7	0.735167	0.237054	0.95	0.269565	1.20077	3.10127	572	0.00202186	0.00606557
OLINK_GALNT7	acute_myeloid	6	acuity_maxn:OLINK_GALNT7	0.108543	0.833271	0.95	-1.5281	1.74519	0.130261	572	0.896405	0.960434
OLINK_GALNT7	acute_myeloid	7	OLINK_GALNT7	-0.473345	0.133173	0.95	-0.734826	-0.211863	-3.55437	676	0.000405274	0.00151978
OLINK_GALNT7	acute_myeloid	7	acuity_maxn:OLINK_GALNT7	1.21855	0.490239	0.95	0.255973	2.18112	2.48562	676	0.0131732	0.0783849
OLINK_GALNT7	acute_myeloid	8	OLINK_GALNT7	-0.774522	0.180363	0.95	-1.12874	-0.420301	-4.29423	599	2.04477e-05	0.000306715
OLINK_GALNT7	acute_myeloid	8	acuity_maxn:OLINK_GALNT7	1.79898	0.660575	0.95	0.501654	3.0963	2.72335	599	0.00665069	0.0783849
OLINK_GALNT7	acute_myeloid	9	OLINK_GALNT7	-0.603775	0.209182	0.95	-1.01463	-0.192919	-2.88637	573	0.00404405	0.00758259
OLINK_GALNT7	acute_myeloid	9	acuity_maxn:OLINK_GALNT7	1.07583	0.768985	0.95	-0.43454	2.58621	1.39903	573	0.162345	0.487035
OLINK_GALNT7	acute_myeloid	10	OLINK_GALNT7	0.584585	0.236517	0.95	0.119935	1.04923	2.47165	518	0.0137697	0.0206545
OLINK_GALNT7	acute_myeloid	10	acuity_maxn:OLINK_GALNT7	-0.847414	0.831299	0.95	-2.48055	0.785718	-1.01939	518	0.308496	0.77124
OLINK_GALNT7	acute_myeloid	11	OLINK_GALNT7	0.0896227	0.112234	0.95	-0.130745	0.30999	0.798535	679	0.42484	0.455185
OLINK_GALNT7	acute_myeloid	11	acuity_maxn:OLINK_GALNT7	-0.0129736	0.410008	0.95	-0.818009	0.792062	-0.0316424	679	0.974767	0.974767
OLINK_GALNT7	acute_myeloid	12	OLINK_GALNT7	-0.189678	0.115721	0.95	-0.4169	0.0375434	-1.6391	667	0.101665	0.138634
OLINK_GALNT7	acute_myeloid	12	acuity_maxn:OLINK_GALNT7	0.292451	0.423667	0.95	-0.53943	1.12433	0.690286	667	0.490254	0.808589
OLINK_GALNT7	acute_myeloid	13	OLINK_GALNT7	-0.183492	0.136317	0.95	-0.451161	0.0841781	-1.34606	658	0.178746	0.223433
OLINK_GALNT7	acute_myeloid	13	acuity_maxn:OLINK_GALNT7	0.279023	0.506343	0.95	-0.71522	1.27327	0.551056	658	0.581783	0.808589
OLINK_GALNT7	acute_myeloid	14	OLINK_GALNT7	0.215981	0.175742	0.95	-0.129186	0.561148	1.22896	581	0.219583	0.253365
OLINK_GALNT7	acute_myeloid	14	acuity_maxn:OLINK_GALNT7	0.479203	0.667469	0.95	-0.831744	1.79015	0.71794	581	0.473083	0.808589
OLINK_GALNT7	acute_myeloid	15	OLINK_GALNT7	0.171754	0.762612	0.95	-1.34427	1.68778	0.225218	86	0.822344	0.822344
OLINK_GALNT7	acute_myeloid	15	acuity_maxn:OLINK_GALNT7	1.01153	2.20027	0.95	-3.36247	5.38552	0.459729	86	0.646871	0.808589
OLINK_GAL	acute_myeloid	1	OLINK_GAL	-0.472105	0.119093	0.95	-0.705983	-0.238228	-3.96416	617	8.22776e-05	0.000411388
OLINK_GAL	acute_myeloid	1	acuity_maxn:OLINK_GAL	0.425997	0.454371	0.95	-0.466304	1.3183	0.937553	617	0.348841	0.787861
OLINK_GAL	acute_myeloid	2	OLINK_GAL	0.581126	0.140423	0.95	0.305321	0.85693	4.13838	576	4.01998e-05	0.000301499
OLINK_GAL	acute_myeloid	2	acuity_maxn:OLINK_GAL	0.0279343	0.529634	0.95	-1.01231	1.06818	0.0527426	576	0.957955	0.957955
OLINK_GAL	acute_myeloid	3	OLINK_GAL	-0.255437	0.125887	0.95	-0.502663	-0.00821175	-2.0291	608	0.0428828	0.0536035
OLINK_GAL	acute_myeloid	3	acuity_maxn:OLINK_GAL	-0.556415	0.488955	0.95	-1.51666	0.40383	-1.13797	608	0.255582	0.787861
OLINK_GAL	acute_myeloid	4	OLINK_GAL	-0.310031	0.127098	0.95	-0.559692	-0.0603695	-2.43931	545	0.0150332	0.0281873
OLINK_GAL	acute_myeloid	4	acuity_maxn:OLINK_GAL	-0.627696	0.495034	0.95	-1.6001	0.344712	-1.26799	545	0.205344	0.787861
OLINK_GAL	acute_myeloid	5	OLINK_GAL	0.36199	0.136703	0.95	0.0934644	0.630516	2.648	549	0.00832985	0.0178497
OLINK_GAL	acute_myeloid	5	acuity_maxn:OLINK_GAL	0.398023	0.505738	0.95	-0.595396	1.39144	0.787013	549	0.431614	0.787861
OLINK_GAL	acute_myeloid	6	OLINK_GAL	0.38777	0.132292	0.95	0.127933	0.647608	2.93116	572	0.00351187	0.00877969
OLINK_GAL	acute_myeloid	6	acuity_maxn:OLINK_GAL	0.806913	0.495216	0.95	-0.165751	1.77958	1.62941	572	0.103776	0.787861
OLINK_GAL	acute_myeloid	7	OLINK_GAL	-0.221908	0.0747438	0.95	-0.368666	-0.07515	-2.96891	676	0.00309431	0.00877969
OLINK_GAL	acute_myeloid	7	acuity_maxn:OLINK_GAL	-0.0929268	0.287099	0.95	-0.65664	0.470787	-0.323675	676	0.746284	0.887731
OLINK_GAL	acute_myeloid	8	OLINK_GAL	-0.376603	0.103855	0.95	-0.580566	-0.172639	-3.62625	599	0.000312061	0.00117023
OLINK_GAL	acute_myeloid	8	acuity_maxn:OLINK_GAL	0.444123	0.402077	0.95	-0.345529	1.23378	1.10457	599	0.269789	0.787861
OLINK_GAL	acute_myeloid	9	OLINK_GAL	-0.525513	0.12092	0.95	-0.763014	-0.288012	-4.34595	573	1.64081e-05	0.000246122
OLINK_GAL	acute_myeloid	9	acuity_maxn:OLINK_GAL	0.35022	0.487405	0.95	-0.607097	1.30754	0.718541	573	0.472716	0.787861
OLINK_GAL	acute_myeloid	10	OLINK_GAL	0.285369	0.126999	0.95	0.0358721	0.534866	2.24701	518	0.0250594	0.0375891
OLINK_GAL	acute_myeloid	10	acuity_maxn:OLINK_GAL	0.211918	0.47706	0.95	-0.725293	1.14913	0.444216	518	0.657072	0.887731
OLINK_GAL	acute_myeloid	11	OLINK_GAL	-0.149093	0.0623967	0.95	-0.271607	-0.0265792	-2.38943	679	0.0171462	0.028577
OLINK_GAL	acute_myeloid	11	acuity_maxn:OLINK_GAL	0.238115	0.240537	0.95	-0.23417	0.710401	0.989933	679	0.322559	0.787861
OLINK_GAL	acute_myeloid	12	OLINK_GAL	-0.0248262	0.0654451	0.95	-0.153329	0.103677	-0.379344	667	0.704553	0.754878
OLINK_GAL	acute_myeloid	12	acuity_maxn:OLINK_GAL	-0.0292244	0.252664	0.95	-0.525336	0.466887	-0.115665	667	0.907953	0.957955
OLINK_GAL	acute_myeloid	13	OLINK_GAL	-0.160176	0.0763932	0.95	-0.31018	-0.0101723	-2.09673	658	0.0363984	0.0496341
OLINK_GAL	acute_myeloid	13	acuity_maxn:OLINK_GAL	0.156408	0.294849	0.95	-0.42255	0.735367	0.530469	658	0.595966	0.887731
OLINK_GAL	acute_myeloid	14	OLINK_GAL	-0.137759	0.100598	0.95	-0.335339	0.059821	-1.3694	581	0.171403	0.197773
OLINK_GAL	acute_myeloid	14	acuity_maxn:OLINK_GAL	0.114526	0.39042	0.95	-0.652281	0.881332	0.29334	581	0.769367	0.887731
OLINK_GAL	acute_myeloid	15	OLINK_GAL	0.113166	0.365808	0.95	-0.614036	0.840368	0.309359	86	0.757797	0.757797
OLINK_GAL	acute_myeloid	15	acuity_maxn:OLINK_GAL	1.03358	1.28223	0.95	-1.51541	3.58256	0.806077	86	0.422422	0.787861
OLINK_GAS6	acute_myeloid	1	OLINK_GAS6	-0.785478	0.198634	0.95	-1.17556	-0.395397	-3.95439	617	8.56241e-05	0.000256872
OLINK_GAS6	acute_myeloid	1	acuity_maxn:OLINK_GAS6	0.396375	0.663458	0.95	-0.906535	1.69929	0.597438	617	0.550434	0.689012
OLINK_GAS6	acute_myeloid	2	OLINK_GAS6	1.24445	0.239417	0.95	0.774211	1.71469	5.19782	576	2.80425e-07	2.10319e-06
OLINK_GAS6	acute_myeloid	2	acuity_maxn:OLINK_GAS6	-0.775524	0.746524	0.95	-2.24177	0.690717	-1.03885	576	0.299312	0.641383
OLINK_GAS6	acute_myeloid	3	OLINK_GAS6	0.0209366	0.199163	0.95	-0.370195	0.412068	0.105123	608	0.916313	0.916313
OLINK_GAS6	acute_myeloid	3	acuity_maxn:OLINK_GAS6	-0.904078	0.66616	0.95	-2.21233	0.404176	-1.35715	608	0.175238	0.525714
OLINK_GAS6	acute_myeloid	4	OLINK_GAS6	-0.743702	0.196829	0.95	-1.13034	-0.357066	-3.77842	545	0.000175217	0.000438043
OLINK_GAS6	acute_myeloid	4	acuity_maxn:OLINK_GAS6	0.424646	0.652176	0.95	-0.856442	1.70573	0.651121	545	0.515243	0.689012
OLINK_GAS6	acute_myeloid	5	OLINK_GAS6	0.718942	0.225451	0.95	0.27609	1.16179	3.18891	549	0.00150954	0.0025159
OLINK_GAS6	acute_myeloid	5	acuity_maxn:OLINK_GAS6	-0.141377	0.728879	0.95	-1.57311	1.29036	-0.193965	549	0.846275	0.846275
OLINK_GAS6	acute_myeloid	6	OLINK_GAS6	0.959228	0.230221	0.95	0.507047	1.41141	4.16655	572	3.57051e-05	0.000133894
OLINK_GAS6	acute_myeloid	6	acuity_maxn:OLINK_GAS6	-0.215159	0.727847	0.95	-1.64474	1.21442	-0.29561	572	0.767635	0.822466
OLINK_GAS6	acute_myeloid	7	OLINK_GAS6	-0.352567	0.125018	0.95	-0.598038	-0.107096	-2.82012	676	0.00494117	0.00741176
OLINK_GAS6	acute_myeloid	7	acuity_maxn:OLINK_GAS6	0.518378	0.418995	0.95	-0.304311	1.34107	1.23719	676	0.216445	0.541113
OLINK_GAS6	acute_myeloid	8	OLINK_GAS6	-0.873654	0.167361	0.95	-1.20234	-0.544968	-5.22017	599	2.4685e-07	2.10319e-06
OLINK_GAS6	acute_myeloid	8	acuity_maxn:OLINK_GAS6	1.47106	0.579728	0.95	0.332509	2.6096	2.53749	599	0.0114174	0.171261
OLINK_GAS6	acute_myeloid	9	OLINK_GAS6	-0.850161	0.192136	0.95	-1.22754	-0.472784	-4.42478	573	1.1558e-05	5.779e-05
OLINK_GAS6	acute_myeloid	9	acuity_maxn:OLINK_GAS6	1.09848	0.650456	0.95	-0.179094	2.37604	1.68878	573	0.0918062	0.344273
OLINK_GAS6	acute_myeloid	10	OLINK_GAS6	0.778425	0.228062	0.95	0.330384	1.22647	3.41321	518	0.000692294	0.00129805
OLINK_GAS6	acute_myeloid	10	acuity_maxn:OLINK_GAS6	-0.622142	0.726462	0.95	-2.04932	0.805032	-0.8564	518	0.392172	0.653621
OLINK_GAS6	acute_myeloid	11	OLINK_GAS6	-0.371883	0.103363	0.95	-0.574832	-0.168934	-3.59784	679	0.000344178	0.000737525
OLINK_GAS6	acute_myeloid	11	acuity_maxn:OLINK_GAS6	0.663448	0.347841	0.95	-0.0195239	1.34642	1.90734	679	0.0568989	0.284494
OLINK_GAS6	acute_myeloid	12	OLINK_GAS6	0.101258	0.11056	0.95	-0.115829	0.318345	0.915864	667	0.360069	0.415465
OLINK_GAS6	acute_myeloid	12	acuity_maxn:OLINK_GAS6	-0.196643	0.37189	0.95	-0.926858	0.533573	-0.528766	667	0.597143	0.689012
OLINK_GAS6	acute_myeloid	13	OLINK_GAS6	-0.286469	0.127473	0.95	-0.536771	-0.0361666	-2.2473	658	0.0249516	0.034025
OLINK_GAS6	acute_myeloid	13	acuity_maxn:OLINK_GAS6	0.252022	0.433943	0.95	-0.600058	1.1041	0.580773	658	0.561592	0.689012
OLINK_GAS6	acute_myeloid	14	OLINK_GAS6	0.0452551	0.16792	0.95	-0.28455	0.37506	0.269503	581	0.787638	0.843898
OLINK_GAS6	acute_myeloid	14	acuity_maxn:OLINK_GAS6	1.20632	0.567022	0.95	0.0926611	2.31999	2.12747	581	0.0338013	0.25351
OLINK_GAS6	acute_myeloid	15	OLINK_GAS6	0.879338	0.678045	0.95	-0.468571	2.22725	1.29687	86	0.198144	0.24768
OLINK_GAS6	acute_myeloid	15	acuity_maxn:OLINK_GAS6	-1.99048	2.21633	0.95	-6.39641	2.41544	-0.898097	86	0.371641	0.653621
OLINK_GBP2	acute_myeloid	1	OLINK_GBP2	-0.227364	0.127	0.95	-0.476769	0.0220415	-1.79026	617	0.0739021	0.159518
OLINK_GBP2	acute_myeloid	1	acuity_maxn:OLINK_GBP2	0.145991	0.492105	0.95	-0.820412	1.11239	0.296666	617	0.766821	0.958526
OLINK_GBP2	acute_myeloid	2	OLINK_GBP2	0.565319	0.145288	0.95	0.279959	0.850679	3.89101	576	0.000111487	0.000836149
OLINK_GBP2	acute_myeloid	2	acuity_maxn:OLINK_GBP2	0.272079	0.537175	0.95	-0.782981	1.32714	0.506501	576	0.612699	0.86624
OLINK_GBP2	acute_myeloid	3	OLINK_GBP2	0.111585	0.12782	0.95	-0.139437	0.362607	0.872988	608	0.383014	0.574521
OLINK_GBP2	acute_myeloid	3	acuity_maxn:OLINK_GBP2	0.793655	0.504194	0.95	-0.196519	1.78383	1.57411	608	0.115983	0.819281
OLINK_GBP2	acute_myeloid	4	OLINK_GBP2	0.0134453	0.13086	0.95	-0.243607	0.270498	0.102745	545	0.918203	0.918203
OLINK_GBP2	acute_myeloid	4	acuity_maxn:OLINK_GBP2	0.0448967	0.502038	0.95	-0.941269	1.03106	0.0894289	545	0.928774	0.979549
OLINK_GBP2	acute_myeloid	5	OLINK_GBP2	0.060441	0.142422	0.95	-0.219318	0.3402	0.424379	549	0.671455	0.819906
OLINK_GBP2	acute_myeloid	5	acuity_maxn:OLINK_GBP2	0.286228	0.529117	0.95	-0.753114	1.32557	0.540954	549	0.588759	0.86624
OLINK_GBP2	acute_myeloid	6	OLINK_GBP2	0.38099	0.142221	0.95	0.10165	0.66033	2.67885	572	0.00760001	0.038
OLINK_GBP2	acute_myeloid	6	acuity_maxn:OLINK_GBP2	0.0598072	0.513333	0.95	-0.948441	1.06806	0.116508	572	0.907291	0.979549
OLINK_GBP2	acute_myeloid	7	OLINK_GBP2	-0.161388	0.0789765	0.95	-0.316456	-0.00631873	-2.04349	676	0.0413914	0.124174
OLINK_GBP2	acute_myeloid	7	acuity_maxn:OLINK_GBP2	0.288337	0.304912	0.95	-0.310352	0.887026	0.945639	676	0.34467	0.819281
OLINK_GBP2	acute_myeloid	8	OLINK_GBP2	-0.266875	0.108298	0.95	-0.479564	-0.0541856	-2.46427	599	0.0140089	0.0525333
OLINK_GBP2	acute_myeloid	8	acuity_maxn:OLINK_GBP2	0.301819	0.432484	0.95	-0.54755	1.15119	0.697873	599	0.485527	0.86624
OLINK_GBP2	acute_myeloid	9	OLINK_GBP2	-0.465369	0.115509	0.95	-0.692241	-0.238497	-4.02886	573	6.36055e-05	0.000836149
OLINK_GBP2	acute_myeloid	9	acuity_maxn:OLINK_GBP2	0.563948	0.449373	0.95	-0.318671	1.44657	1.25497	573	0.210002	0.819281
OLINK_GBP2	acute_myeloid	10	OLINK_GBP2	-0.242803	0.135834	0.95	-0.509656	0.0240505	-1.7875	518	0.0744419	0.159518
OLINK_GBP2	acute_myeloid	10	acuity_maxn:OLINK_GBP2	-0.245072	0.516332	0.95	-1.25943	0.76929	-0.474641	518	0.635243	0.86624
OLINK_GBP2	acute_myeloid	11	OLINK_GBP2	-0.0238906	0.0643562	0.95	-0.150252	0.10247	-0.371225	679	0.710586	0.819906
OLINK_GBP2	acute_myeloid	11	acuity_maxn:OLINK_GBP2	0.00622617	0.242793	0.95	-0.470488	0.482941	0.025644	679	0.979549	0.979549
OLINK_GBP2	acute_myeloid	12	OLINK_GBP2	0.0720792	0.0673179	0.95	-0.0601014	0.20426	1.07073	667	0.284679	0.474465
OLINK_GBP2	acute_myeloid	12	acuity_maxn:OLINK_GBP2	-0.314677	0.259029	0.95	-0.823288	0.193934	-1.21483	667	0.22486	0.819281
OLINK_GBP2	acute_myeloid	13	OLINK_GBP2	-0.0176784	0.0781281	0.95	-0.171089	0.135732	-0.226275	658	0.821058	0.879705
OLINK_GBP2	acute_myeloid	13	acuity_maxn:OLINK_GBP2	0.315425	0.300075	0.95	-0.273795	0.904645	1.05115	658	0.293574	0.819281
OLINK_GBP2	acute_myeloid	14	OLINK_GBP2	-0.0515148	0.103127	0.95	-0.254063	0.151033	-0.499526	581	0.617598	0.819906
OLINK_GBP2	acute_myeloid	14	acuity_maxn:OLINK_GBP2	0.467711	0.400571	0.95	-0.319032	1.25445	1.16761	581	0.243442	0.819281
OLINK_GBP2	acute_myeloid	15	OLINK_GBP2	-0.466995	0.402483	0.95	-1.2671	0.333115	-1.16028	86	0.249144	0.467145
OLINK_GBP2	acute_myeloid	15	acuity_maxn:OLINK_GBP2	1.66648	1.8978	0.95	-2.10623	5.43918	0.878109	86	0.382331	0.819281
OLINK_GBP4	acute_myeloid	1	OLINK_GBP4	0.211808	0.273434	0.95	-0.325167	0.748783	0.774621	617	0.43886	0.66753
OLINK_GBP4	acute_myeloid	1	acuity_maxn:OLINK_GBP4	-1.31806	0.992435	0.95	-3.26702	0.630903	-1.3281	617	0.184635	0.319024
OLINK_GBP4	acute_myeloid	2	OLINK_GBP4	0.0465343	0.313403	0.95	-0.569019	0.662087	0.14848	576	0.882016	0.882016
OLINK_GBP4	acute_myeloid	2	acuity_maxn:OLINK_GBP4	3.17372	1.14342	0.95	0.927943	5.4195	2.77564	576	0.00568828	0.057056
OLINK_GBP4	acute_myeloid	3	OLINK_GBP4	0.0757978	0.268493	0.95	-0.451489	0.603085	0.282308	608	0.777804	0.833361
OLINK_GBP4	acute_myeloid	3	acuity_maxn:OLINK_GBP4	-0.667053	0.999229	0.95	-2.62941	1.29531	-0.667568	608	0.504663	0.585747
OLINK_GBP4	acute_myeloid	4	OLINK_GBP4	0.21884	0.274812	0.95	-0.320981	0.758661	0.796325	545	0.42619	0.66753
OLINK_GBP4	acute_myeloid	4	acuity_maxn:OLINK_GBP4	-1.31007	1.00156	0.95	-3.27745	0.657317	-1.30803	545	0.191414	0.319024
OLINK_GBP4	acute_myeloid	5	OLINK_GBP4	-0.243712	0.292637	0.95	-0.818538	0.331114	-0.832812	549	0.405313	0.66753
OLINK_GBP4	acute_myeloid	5	acuity_maxn:OLINK_GBP4	2.69756	1.07614	0.95	0.583713	4.81142	2.50671	549	0.012474	0.0623699
OLINK_GBP4	acute_myeloid	6	OLINK_GBP4	-0.208017	0.300813	0.95	-0.798849	0.382815	-0.691516	572	0.489522	0.66753
OLINK_GBP4	acute_myeloid	6	acuity_maxn:OLINK_GBP4	2.9181	1.08944	0.95	0.778299	5.0579	2.67852	572	0.00760747	0.057056
OLINK_GBP4	acute_myeloid	7	OLINK_GBP4	0.185273	0.169195	0.95	-0.146937	0.517484	1.09503	676	0.273894	0.66753
OLINK_GBP4	acute_myeloid	7	acuity_maxn:OLINK_GBP4	-1.06083	0.621574	0.95	-2.28128	0.159615	-1.70669	676	0.0883394	0.265018
OLINK_GBP4	acute_myeloid	8	OLINK_GBP4	-0.0954185	0.232169	0.95	-0.551383	0.360546	-0.410987	599	0.681229	0.786033
OLINK_GBP4	acute_myeloid	8	acuity_maxn:OLINK_GBP4	-1.24127	0.915775	0.95	-3.03979	0.557255	-1.35543	599	0.175793	0.319024
OLINK_GBP4	acute_myeloid	9	OLINK_GBP4	0.259064	0.290907	0.95	-0.31231	0.830439	0.89054	573	0.37355	0.66753
OLINK_GBP4	acute_myeloid	9	acuity_maxn:OLINK_GBP4	-0.968031	1.04107	0.95	-3.01281	1.07675	-0.929844	573	0.352844	0.529265
OLINK_GBP4	acute_myeloid	10	OLINK_GBP4	-0.145711	0.290967	0.95	-0.717331	0.425909	-0.500783	518	0.616736	0.770921
OLINK_GBP4	acute_myeloid	10	acuity_maxn:OLINK_GBP4	1.57417	1.05611	0.95	-0.500613	3.64896	1.49054	518	0.136691	0.319024
OLINK_GBP4	acute_myeloid	11	OLINK_GBP4	0.168632	0.139817	0.95	-0.105894	0.443158	1.20609	679	0.228202	0.66753
OLINK_GBP4	acute_myeloid	11	acuity_maxn:OLINK_GBP4	0.163166	0.511877	0.95	-0.841885	1.16822	0.31876	679	0.750006	0.803578
OLINK_GBP4	acute_myeloid	12	OLINK_GBP4	0.297635	0.145954	0.95	0.0110494	0.58422	2.03923	667	0.0418206	0.627309
OLINK_GBP4	acute_myeloid	12	acuity_maxn:OLINK_GBP4	-0.425203	0.545058	0.95	-1.49544	0.645032	-0.780106	667	0.435605	0.585747
OLINK_GBP4	acute_myeloid	13	OLINK_GBP4	0.203876	0.170032	0.95	-0.129995	0.537747	1.19905	658	0.230942	0.66753
OLINK_GBP4	acute_myeloid	13	acuity_maxn:OLINK_GBP4	0.0931292	0.635224	0.95	-1.15418	1.34044	0.146609	658	0.883486	0.883486
OLINK_GBP4	acute_myeloid	14	OLINK_GBP4	-0.159718	0.21981	0.95	-0.591438	0.272001	-0.726621	581	0.467751	0.66753
OLINK_GBP4	acute_myeloid	14	acuity_maxn:OLINK_GBP4	1.69414	0.81871	0.95	0.0861515	3.30213	2.06928	581	0.038961	0.146104
OLINK_GBP4	acute_myeloid	15	OLINK_GBP4	0.782427	0.857694	0.95	-0.922613	2.48747	0.912244	86	0.36419	0.66753
OLINK_GBP4	acute_myeloid	15	acuity_maxn:OLINK_GBP4	-2.1338	3.20734	0.95	-8.50978	4.24218	-0.665287	86	0.507647	0.585747
OLINK_GCG	acute_myeloid	1	OLINK_GCG	0.0461466	0.0757614	0.95	-0.102638	0.194931	0.609104	611	0.542682	0.983261
OLINK_GCG	acute_myeloid	1	acuity_maxn:OLINK_GCG	0.481383	0.360875	0.95	-0.227322	1.19009	1.33393	611	0.182722	0.454141
OLINK_GCG	acute_myeloid	2	OLINK_GCG	0.016572	0.092143	0.95	-0.164409	0.197553	0.179851	570	0.857334	0.986528
OLINK_GCG	acute_myeloid	2	acuity_maxn:OLINK_GCG	-0.199357	0.437685	0.95	-1.05903	0.660316	-0.455479	570	0.648938	0.726507
OLINK_GCG	acute_myeloid	3	OLINK_GCG	0.00132294	0.078318	0.95	-0.152485	0.155131	0.016892	605	0.986528	0.986528
OLINK_GCG	acute_myeloid	3	acuity_maxn:OLINK_GCG	0.840097	0.35991	0.95	0.133273	1.54692	2.33419	605	0.0199122	0.298683
OLINK_GCG	acute_myeloid	4	OLINK_GCG	-0.026726	0.0784332	0.95	-0.180797	0.127345	-0.340749	541	0.733425	0.986528
OLINK_GCG	acute_myeloid	4	acuity_maxn:OLINK_GCG	0.534068	0.359065	0.95	-0.171265	1.2394	1.48738	541	0.137496	0.454141
OLINK_GCG	acute_myeloid	5	OLINK_GCG	-0.0494599	0.088387	0.95	-0.223082	0.124162	-0.559584	544	0.575994	0.983261
OLINK_GCG	acute_myeloid	5	acuity_maxn:OLINK_GCG	-0.513797	0.411123	0.95	-1.32138	0.293787	-1.24974	544	0.211932	0.454141
OLINK_GCG	acute_myeloid	6	OLINK_GCG	-0.0818566	0.0880055	0.95	-0.254714	0.0910008	-0.93013	566	0.3527	0.983261
OLINK_GCG	acute_myeloid	6	acuity_maxn:OLINK_GCG	-0.410927	0.41333	0.95	-1.22278	0.400922	-0.994185	566	0.320558	0.601046
OLINK_GCG	acute_myeloid	7	OLINK_GCG	-0.00320378	0.0473771	0.95	-0.0962292	0.0898217	-0.0676229	670	0.946106	0.986528
OLINK_GCG	acute_myeloid	7	acuity_maxn:OLINK_GCG	0.35922	0.226661	0.95	-0.0858307	0.80427	1.58484	670	0.113475	0.454141
OLINK_GCG	acute_myeloid	8	OLINK_GCG	0.047071	0.068162	0.95	-0.0867968	0.180939	0.690576	594	0.490102	0.983261
OLINK_GCG	acute_myeloid	8	acuity_maxn:OLINK_GCG	0.131236	0.316004	0.95	-0.489385	0.751858	0.415299	594	0.678073	0.726507
OLINK_GCG	acute_myeloid	9	OLINK_GCG	0.0344059	0.0770812	0.95	-0.116992	0.185804	0.44636	569	0.655507	0.983261
OLINK_GCG	acute_myeloid	9	acuity_maxn:OLINK_GCG	-0.152429	0.353247	0.95	-0.846256	0.541398	-0.431508	569	0.666262	0.726507
OLINK_GCG	acute_myeloid	10	OLINK_GCG	-0.0555591	0.0872822	0.95	-0.227034	0.115916	-0.636545	512	0.524706	0.983261
OLINK_GCG	acute_myeloid	10	acuity_maxn:OLINK_GCG	-0.0283896	0.399895	0.95	-0.814027	0.757248	-0.0709927	512	0.943431	0.943431
OLINK_GCG	acute_myeloid	11	OLINK_GCG	-0.0284001	0.0392923	0.95	-0.10555	0.0487501	-0.722791	673	0.470059	0.983261
OLINK_GCG	acute_myeloid	11	acuity_maxn:OLINK_GCG	-0.240144	0.189351	0.95	-0.611935	0.131646	-1.26825	673	0.205149	0.454141
OLINK_GCG	acute_myeloid	12	OLINK_GCG	0.00871333	0.041419	0.95	-0.0726154	0.090042	0.21037	661	0.833444	0.986528
OLINK_GCG	acute_myeloid	12	acuity_maxn:OLINK_GCG	-0.259755	0.19828	0.95	-0.649088	0.129579	-1.31004	661	0.190636	0.454141
OLINK_GCG	acute_myeloid	13	OLINK_GCG	-0.0280322	0.0483131	0.95	-0.1229	0.0668359	-0.580219	652	0.561967	0.983261
OLINK_GCG	acute_myeloid	13	acuity_maxn:OLINK_GCG	0.127652	0.231988	0.95	-0.327882	0.583187	0.550252	652	0.582335	0.726507
OLINK_GCG	acute_myeloid	14	OLINK_GCG	-0.0317221	0.0675099	0.95	-0.164317	0.100873	-0.469888	577	0.638612	0.983261
OLINK_GCG	acute_myeloid	14	acuity_maxn:OLINK_GCG	0.178569	0.314119	0.95	-0.438386	0.795524	0.568477	577	0.569933	0.726507
OLINK_GCG	acute_myeloid	15	OLINK_GCG	0.249817	0.240135	0.95	-0.227718	0.727353	1.04032	84	0.301177	0.983261
OLINK_GCG	acute_myeloid	15	acuity_maxn:OLINK_GCG	0.426131	0.97124	0.95	-1.50529	2.35755	0.438749	84	0.66197	0.726507
OLINK_GCNT1	acute_myeloid	1	OLINK_GCNT1	0.37332	0.200566	0.95	-0.0205554	0.767195	1.86133	617	0.063173	0.236899
OLINK_GCNT1	acute_myeloid	1	acuity_maxn:OLINK_GCNT1	-2.14823	0.727032	0.95	-3.57599	-0.720476	-2.9548	617	0.00324803	0.0372088
OLINK_GCNT1	acute_myeloid	2	OLINK_GCNT1	0.0242002	0.22654	0.95	-0.420745	0.469146	0.106825	576	0.914965	0.915739
OLINK_GCNT1	acute_myeloid	2	acuity_maxn:OLINK_GCNT1	1.32102	0.809431	0.95	-0.26878	2.91081	1.63203	576	0.103219	0.172032
OLINK_GCNT1	acute_myeloid	3	OLINK_GCNT1	0.227806	0.198496	0.95	-0.162014	0.617627	1.14766	608	0.251559	0.529061
OLINK_GCNT1	acute_myeloid	3	acuity_maxn:OLINK_GCNT1	-1.40168	0.730701	0.95	-2.83668	0.0333299	-1.91826	608	0.0555461	0.133373
OLINK_GCNT1	acute_myeloid	4	OLINK_GCNT1	0.647032	0.202484	0.95	0.249288	1.04478	3.19548	545	0.00147681	0.00738406
OLINK_GCNT1	acute_myeloid	4	acuity_maxn:OLINK_GCNT1	-1.76883	0.728046	0.95	-3.19895	-0.338707	-2.42955	545	0.0154395	0.0578979
OLINK_GCNT1	acute_myeloid	5	OLINK_GCNT1	0.0879116	0.219352	0.95	-0.342961	0.518784	0.400778	549	0.688739	0.915739
OLINK_GCNT1	acute_myeloid	5	acuity_maxn:OLINK_GCNT1	1.13876	0.784119	0.95	-0.401485	2.679	1.45227	549	0.146997	0.218873
OLINK_GCNT1	acute_myeloid	6	OLINK_GCNT1	-0.0766979	0.219514	0.95	-0.507849	0.354453	-0.349399	572	0.726918	0.915739
OLINK_GCNT1	acute_myeloid	6	acuity_maxn:OLINK_GCNT1	2.05011	0.760017	0.95	0.557342	3.54287	2.69745	572	0.00719343	0.0372088
OLINK_GCNT1	acute_myeloid	7	OLINK_GCNT1	-0.0265239	0.123295	0.95	-0.268611	0.215563	-0.215126	676	0.829734	0.915739
OLINK_GCNT1	acute_myeloid	7	acuity_maxn:OLINK_GCNT1	-0.628109	0.447081	0.95	-1.50594	0.249725	-1.40491	676	0.160507	0.218873
OLINK_GCNT1	acute_myeloid	8	OLINK_GCNT1	0.635215	0.169337	0.95	0.302647	0.967782	3.75118	599	0.000193106	0.0014483
OLINK_GCNT1	acute_myeloid	8	acuity_maxn:OLINK_GCNT1	-1.42241	0.617082	0.95	-2.63432	-0.210506	-2.30506	599	0.0215039	0.0645118
OLINK_GCNT1	acute_myeloid	9	OLINK_GCNT1	0.202703	0.188302	0.95	-0.167143	0.572548	1.07648	573	0.282166	0.529061
OLINK_GCNT1	acute_myeloid	9	acuity_maxn:OLINK_GCNT1	-1.22765	0.674918	0.95	-2.55327	0.0979628	-1.81896	573	0.0694386	0.133373
OLINK_GCNT1	acute_myeloid	10	OLINK_GCNT1	0.0539991	0.208898	0.95	-0.356393	0.464391	0.258495	518	0.796128	0.915739
OLINK_GCNT1	acute_myeloid	10	acuity_maxn:OLINK_GCNT1	1.34664	0.744683	0.95	-0.116325	2.80961	1.80835	518	0.0711324	0.133373
OLINK_GCNT1	acute_myeloid	11	OLINK_GCNT1	-0.0108588	0.102594	0.95	-0.212299	0.190581	-0.105842	679	0.915739	0.915739
OLINK_GCNT1	acute_myeloid	11	acuity_maxn:OLINK_GCNT1	0.260917	0.369679	0.95	-0.464934	0.986767	0.705794	679	0.480558	0.600698
OLINK_GCNT1	acute_myeloid	12	OLINK_GCNT1	-0.0487486	0.107697	0.95	-0.260215	0.162718	-0.452645	667	0.650952	0.915739
OLINK_GCNT1	acute_myeloid	12	acuity_maxn:OLINK_GCNT1	-0.0456377	0.390562	0.95	-0.812518	0.721242	-0.116851	667	0.907013	0.907013
OLINK_GCNT1	acute_myeloid	13	OLINK_GCNT1	-0.158565	0.123514	0.95	-0.401094	0.083964	-1.28378	658	0.19967	0.529061
OLINK_GCNT1	acute_myeloid	13	acuity_maxn:OLINK_GCNT1	-0.153878	0.448396	0.95	-1.03434	0.726581	-0.343174	658	0.731577	0.783832
OLINK_GCNT1	acute_myeloid	14	OLINK_GCNT1	0.191219	0.164817	0.95	-0.13249	0.514929	1.16019	581	0.246447	0.529061
OLINK_GCNT1	acute_myeloid	14	acuity_maxn:OLINK_GCNT1	0.270978	0.614373	0.95	-0.935684	1.47764	0.441065	581	0.65933	0.760766
OLINK_GCNT1	acute_myeloid	15	OLINK_GCNT1	-2.31525	0.442249	0.95	-3.19441	-1.43608	-5.23516	86	1.15191e-06	1.72787e-05
OLINK_GCNT1	acute_myeloid	15	acuity_maxn:OLINK_GCNT1	4.417	1.61125	0.95	1.21394	7.62006	2.74135	86	0.00744176	0.0372088
OLINK_GDF15	acute_myeloid	1	OLINK_GDF15	0.0526079	0.0814603	0.95	-0.107365	0.212581	0.64581	617	0.518642	0.707239
OLINK_GDF15	acute_myeloid	1	acuity_maxn:OLINK_GDF15	-0.258365	0.268643	0.95	-0.78593	0.269201	-0.96174	617	0.336557	0.999121
OLINK_GDF15	acute_myeloid	2	OLINK_GDF15	0.119673	0.0974498	0.95	-0.0717271	0.311074	1.22805	576	0.21993	0.471278
OLINK_GDF15	acute_myeloid	2	acuity_maxn:OLINK_GDF15	0.192591	0.30444	0.95	-0.405357	0.790538	0.632606	576	0.527242	0.999121
OLINK_GDF15	acute_myeloid	3	OLINK_GDF15	0.119232	0.0817014	0.95	-0.0412189	0.279684	1.45937	608	0.144981	0.362451
OLINK_GDF15	acute_myeloid	3	acuity_maxn:OLINK_GDF15	0.016089	0.27377	0.95	-0.521561	0.553739	0.0587683	608	0.953156	0.999121
OLINK_GDF15	acute_myeloid	4	OLINK_GDF15	0.0409275	0.0834064	0.95	-0.12291	0.204765	0.490699	545	0.623837	0.719812
OLINK_GDF15	acute_myeloid	4	acuity_maxn:OLINK_GDF15	-0.0611531	0.26913	0.95	-0.589812	0.467506	-0.227225	545	0.820334	0.999121
OLINK_GDF15	acute_myeloid	5	OLINK_GDF15	-0.0305082	0.092521	0.95	-0.212247	0.15123	-0.329744	549	0.741719	0.741719
OLINK_GDF15	acute_myeloid	5	acuity_maxn:OLINK_GDF15	0.169077	0.291903	0.95	-0.404306	0.74246	0.579223	549	0.562676	0.999121
OLINK_GDF15	acute_myeloid	6	OLINK_GDF15	-0.0613813	0.0919244	0.95	-0.241932	0.119169	-0.667737	572	0.504571	0.707239
OLINK_GDF15	acute_myeloid	6	acuity_maxn:OLINK_GDF15	0.284374	0.286579	0.95	-0.278502	0.84725	0.992306	572	0.321468	0.999121
OLINK_GDF15	acute_myeloid	7	OLINK_GDF15	0.0171185	0.0515132	0.95	-0.0840266	0.118264	0.332313	676	0.739756	0.741719
OLINK_GDF15	acute_myeloid	7	acuity_maxn:OLINK_GDF15	0.0819354	0.169042	0.95	-0.249975	0.413846	0.484705	676	0.628043	0.999121
OLINK_GDF15	acute_myeloid	8	OLINK_GDF15	-0.0538213	0.0730724	0.95	-0.19733	0.0896879	-0.736547	599	0.461686	0.707239
OLINK_GDF15	acute_myeloid	8	acuity_maxn:OLINK_GDF15	-0.0334711	0.233553	0.95	-0.492153	0.425211	-0.143312	599	0.886092	0.999121
OLINK_GDF15	acute_myeloid	9	OLINK_GDF15	-0.139681	0.0808123	0.95	-0.298405	0.0190437	-1.72846	573	0.0844446	0.328638
OLINK_GDF15	acute_myeloid	9	acuity_maxn:OLINK_GDF15	0.000291711	0.264766	0.95	-0.51974	0.520323	0.00110177	573	0.999121	0.999121
OLINK_GDF15	acute_myeloid	10	OLINK_GDF15	0.0524824	0.0955355	0.95	-0.135202	0.240167	0.54935	518	0.583002	0.719812
OLINK_GDF15	acute_myeloid	10	acuity_maxn:OLINK_GDF15	0.503513	0.302802	0.95	-0.0913578	1.09838	1.66285	518	0.0969482	0.934473
OLINK_GDF15	acute_myeloid	11	OLINK_GDF15	-0.135588	0.0429529	0.95	-0.219924	-0.0512512	-3.15666	679	0.00166648	0.0249972
OLINK_GDF15	acute_myeloid	11	acuity_maxn:OLINK_GDF15	0.0385105	0.139118	0.95	-0.234643	0.311665	0.276818	679	0.782004	0.999121
OLINK_GDF15	acute_myeloid	12	OLINK_GDF15	0.0767183	0.0448512	0.95	-0.0113482	0.164785	1.71051	667	0.0876368	0.328638
OLINK_GDF15	acute_myeloid	12	acuity_maxn:OLINK_GDF15	0.0085612	0.1456	0.95	-0.277328	0.294451	0.0587994	667	0.953129	0.999121
OLINK_GDF15	acute_myeloid	13	OLINK_GDF15	-0.141259	0.0525223	0.95	-0.24439	-0.0381275	-2.68951	658	0.00733717	0.0550288
OLINK_GDF15	acute_myeloid	13	acuity_maxn:OLINK_GDF15	0.105039	0.169662	0.95	-0.228105	0.438183	0.619107	658	0.53606	0.999121
OLINK_GDF15	acute_myeloid	14	OLINK_GDF15	-0.109197	0.0707255	0.95	-0.248106	0.0297119	-1.54395	581	0.123144	0.362451
OLINK_GDF15	acute_myeloid	14	acuity_maxn:OLINK_GDF15	0.261372	0.230239	0.95	-0.190829	0.713573	1.13522	581	0.25675	0.999121
OLINK_GDF15	acute_myeloid	15	OLINK_GDF15	0.251101	0.309014	0.95	-0.363199	0.865401	0.812587	86	0.418699	0.707239
OLINK_GDF15	acute_myeloid	15	acuity_maxn:OLINK_GDF15	-1.21452	0.783104	0.95	-2.77128	0.342238	-1.55091	86	0.124596	0.934473
OLINK_GDF2	acute_myeloid	1	OLINK_GDF2	-0.579005	0.199277	0.95	-0.970348	-0.187663	-2.90554	617	0.00379764	0.0142412
OLINK_GDF2	acute_myeloid	1	acuity_maxn:OLINK_GDF2	-0.356446	0.61684	0.95	-1.56781	0.854914	-0.577859	617	0.56357	0.806775
OLINK_GDF2	acute_myeloid	2	OLINK_GDF2	0.551962	0.234611	0.95	0.0911644	1.01276	2.35267	576	0.0189747	0.0474368
OLINK_GDF2	acute_myeloid	2	acuity_maxn:OLINK_GDF2	1.15254	0.703283	0.95	-0.228772	2.53385	1.6388	576	0.101801	0.677615
OLINK_GDF2	acute_myeloid	3	OLINK_GDF2	-0.601904	0.198576	0.95	-0.991882	-0.211925	-3.0311	608	0.0025403	0.0127015
OLINK_GDF2	acute_myeloid	3	acuity_maxn:OLINK_GDF2	-0.0879347	0.61712	0.95	-1.29988	1.12401	-0.142492	608	0.886739	0.886739
OLINK_GDF2	acute_myeloid	4	OLINK_GDF2	-0.13196	0.20122	0.95	-0.527221	0.263302	-0.655797	545	0.512231	0.583934
OLINK_GDF2	acute_myeloid	4	acuity_maxn:OLINK_GDF2	-0.611141	0.609206	0.95	-1.80782	0.585537	-1.00318	545	0.31622	0.677615
OLINK_GDF2	acute_myeloid	5	OLINK_GDF2	0.58724	0.220085	0.95	0.154929	1.01955	2.66824	549	0.00785025	0.0235508
OLINK_GDF2	acute_myeloid	5	acuity_maxn:OLINK_GDF2	0.759029	0.666936	0.95	-0.55103	2.06909	1.13808	549	0.255582	0.677615
OLINK_GDF2	acute_myeloid	6	OLINK_GDF2	0.403669	0.222351	0.95	-0.0330545	0.840393	1.81546	572	0.0699766	0.131206
OLINK_GDF2	acute_myeloid	6	acuity_maxn:OLINK_GDF2	1.18446	0.657796	0.95	-0.107527	2.47646	1.80066	572	0.0722839	0.677615
OLINK_GDF2	acute_myeloid	7	OLINK_GDF2	-0.464714	0.122404	0.95	-0.705051	-0.224377	-3.79657	676	0.000159902	0.00119927
OLINK_GDF2	acute_myeloid	7	acuity_maxn:OLINK_GDF2	0.096708	0.383078	0.95	-0.655459	0.848875	0.25245	676	0.80077	0.886739
OLINK_GDF2	acute_myeloid	8	OLINK_GDF2	-0.359675	0.174066	0.95	-0.70153	-0.0178202	-2.06631	599	0.0392287	0.0840615
OLINK_GDF2	acute_myeloid	8	acuity_maxn:OLINK_GDF2	-0.287031	0.535895	0.95	-1.33949	0.76543	-0.535611	599	0.592426	0.806775
OLINK_GDF2	acute_myeloid	9	OLINK_GDF2	-0.310378	0.192177	0.95	-0.687835	0.0670799	-1.61506	573	0.106848	0.160272
OLINK_GDF2	acute_myeloid	9	acuity_maxn:OLINK_GDF2	-0.798586	0.601493	0.95	-1.97999	0.382815	-1.32767	573	0.184815	0.677615
OLINK_GDF2	acute_myeloid	10	OLINK_GDF2	0.892398	0.218991	0.95	0.462178	1.32262	4.07504	518	5.32255e-05	0.000798382
OLINK_GDF2	acute_myeloid	10	acuity_maxn:OLINK_GDF2	-0.475501	0.660484	0.95	-1.77306	0.822055	-0.719928	518	0.471894	0.78649
OLINK_GDF2	acute_myeloid	11	OLINK_GDF2	-0.0131182	0.103657	0.95	-0.216645	0.190408	-0.126554	679	0.899331	0.899331
OLINK_GDF2	acute_myeloid	11	acuity_maxn:OLINK_GDF2	0.0483893	0.325202	0.95	-0.590134	0.686912	0.148798	679	0.881758	0.886739
OLINK_GDF2	acute_myeloid	12	OLINK_GDF2	-0.187202	0.108183	0.95	-0.399623	0.0252191	-1.73041	667	0.0840192	0.140032
OLINK_GDF2	acute_myeloid	12	acuity_maxn:OLINK_GDF2	0.370209	0.338914	0.95	-0.295257	1.03568	1.09234	667	0.275078	0.677615
OLINK_GDF2	acute_myeloid	13	OLINK_GDF2	-0.121579	0.125693	0.95	-0.368387	0.12523	-0.967264	658	0.333768	0.41721
OLINK_GDF2	acute_myeloid	13	acuity_maxn:OLINK_GDF2	-0.328049	0.39473	0.95	-1.10313	0.447033	-0.831072	658	0.406234	0.761689
OLINK_GDF2	acute_myeloid	14	OLINK_GDF2	0.102501	0.16925	0.95	-0.229915	0.434916	0.605618	581	0.545005	0.583934
OLINK_GDF2	acute_myeloid	14	acuity_maxn:OLINK_GDF2	0.261534	0.568091	0.95	-0.854228	1.3773	0.460374	581	0.64542	0.806775
OLINK_GDF2	acute_myeloid	15	OLINK_GDF2	0.886753	0.619986	0.95	-0.345738	2.11924	1.43028	86	0.15626	0.213082
OLINK_GDF2	acute_myeloid	15	acuity_maxn:OLINK_GDF2	-2.1598	1.65298	0.95	-5.4458	1.12621	-1.30661	86	0.194828	0.677615
OLINK_GDNF	acute_myeloid	1	OLINK_GDNF	-0.287814	0.17456	0.95	-0.630618	0.0549897	-1.6488	617	0.0996982	0.498491
OLINK_GDNF	acute_myeloid	1	acuity_maxn:OLINK_GDNF	0.061898	0.653394	0.95	-1.22125	1.34504	0.0947331	617	0.924558	0.924558
OLINK_GDNF	acute_myeloid	2	OLINK_GDNF	0.121434	0.200363	0.95	-0.272096	0.514965	0.606072	576	0.544706	0.846486
OLINK_GDNF	acute_myeloid	2	acuity_maxn:OLINK_GDNF	-0.77914	0.744201	0.95	-2.24082	0.682539	-1.04695	576	0.295563	0.924558
OLINK_GDNF	acute_myeloid	3	OLINK_GDNF	-0.0265293	0.16699	0.95	-0.354476	0.301418	-0.158868	608	0.873826	0.919682
OLINK_GDNF	acute_myeloid	3	acuity_maxn:OLINK_GDNF	0.232944	0.639007	0.95	-1.02198	1.48787	0.364541	608	0.715581	0.924558
OLINK_GDNF	acute_myeloid	4	OLINK_GDNF	-0.100336	0.173958	0.95	-0.442045	0.241374	-0.576784	545	0.564324	0.846486
OLINK_GDNF	acute_myeloid	4	acuity_maxn:OLINK_GDNF	-0.271388	0.625783	0.95	-1.50063	0.957855	-0.433678	545	0.664694	0.924558
OLINK_GDNF	acute_myeloid	5	OLINK_GDNF	0.138131	0.190444	0.95	-0.235957	0.51222	0.725312	549	0.468569	0.846486
OLINK_GDNF	acute_myeloid	5	acuity_maxn:OLINK_GDNF	-0.508487	0.733097	0.95	-1.94851	0.931531	-0.693615	549	0.488217	0.924558
OLINK_GDNF	acute_myeloid	6	OLINK_GDNF	0.0193515	0.191829	0.95	-0.357425	0.396128	0.100878	572	0.919682	0.919682
OLINK_GDNF	acute_myeloid	6	acuity_maxn:OLINK_GDNF	-0.175828	0.7037	0.95	-1.55798	1.20632	-0.249862	572	0.802784	0.924558
OLINK_GDNF	acute_myeloid	7	OLINK_GDNF	-0.112767	0.106891	0.95	-0.322645	0.0971099	-1.05498	676	0.291811	0.748389
OLINK_GDNF	acute_myeloid	7	acuity_maxn:OLINK_GDNF	0.312946	0.414739	0.95	-0.501385	1.12728	0.754562	676	0.450775	0.924558
OLINK_GDNF	acute_myeloid	8	OLINK_GDNF	-0.421967	0.149302	0.95	-0.715186	-0.128748	-2.82626	599	0.0048666	0.0729989
OLINK_GDNF	acute_myeloid	8	acuity_maxn:OLINK_GDNF	0.624741	0.570357	0.95	-0.495402	1.74488	1.09535	599	0.273804	0.924558
OLINK_GDNF	acute_myeloid	9	OLINK_GDNF	-0.0216234	0.176013	0.95	-0.367332	0.324085	-0.122851	573	0.902268	0.919682
OLINK_GDNF	acute_myeloid	9	acuity_maxn:OLINK_GDNF	-0.170318	0.633544	0.95	-1.41467	1.07403	-0.268834	573	0.788155	0.924558
OLINK_GDNF	acute_myeloid	10	OLINK_GDNF	0.190871	0.183731	0.95	-0.170079	0.55182	1.03886	518	0.299356	0.748389
OLINK_GDNF	acute_myeloid	10	acuity_maxn:OLINK_GDNF	0.116216	0.679139	0.95	-1.21799	1.45042	0.171122	518	0.864195	0.924558
OLINK_GDNF	acute_myeloid	11	OLINK_GDNF	-0.103879	0.0891946	0.95	-0.27901	0.0712511	-1.16464	679	0.244575	0.748389
OLINK_GDNF	acute_myeloid	11	acuity_maxn:OLINK_GDNF	-0.0886351	0.339828	0.95	-0.755875	0.578605	-0.260823	679	0.794308	0.924558
OLINK_GDNF	acute_myeloid	12	OLINK_GDNF	-0.212059	0.0927067	0.95	-0.394091	-0.0300264	-2.28741	667	0.022484	0.16863
OLINK_GDNF	acute_myeloid	12	acuity_maxn:OLINK_GDNF	0.705903	0.353901	0.95	0.0110097	1.4008	1.99464	667	0.046489	0.697336
OLINK_GDNF	acute_myeloid	13	OLINK_GDNF	-0.0773409	0.108567	0.95	-0.29052	0.135839	-0.712379	658	0.476483	0.846486
OLINK_GDNF	acute_myeloid	13	acuity_maxn:OLINK_GDNF	-0.0930732	0.418791	0.95	-0.9154	0.729254	-0.222243	658	0.824194	0.924558
OLINK_GDNF	acute_myeloid	14	OLINK_GDNF	0.056192	0.14508	0.95	-0.228752	0.341136	0.387319	581	0.698662	0.919682
OLINK_GDNF	acute_myeloid	14	acuity_maxn:OLINK_GDNF	-0.159561	0.590373	0.95	-1.31909	0.999964	-0.270272	581	0.787047	0.924558
OLINK_GDNF	acute_myeloid	15	OLINK_GDNF	0.0995666	0.431347	0.95	-0.757923	0.957056	0.230827	86	0.817997	0.919682
OLINK_GDNF	acute_myeloid	15	acuity_maxn:OLINK_GDNF	-0.535526	1.46559	0.95	-3.44902	2.37797	-0.365399	86	0.715711	0.924558
OLINK_GFAP	acute_myeloid	1	OLINK_GFAP	0.184791	0.154593	0.95	-0.118802	0.488384	1.19534	617	0.232415	0.709382
OLINK_GFAP	acute_myeloid	1	acuity_maxn:OLINK_GFAP	-0.821182	0.404831	0.95	-1.6162	-0.0261684	-2.02846	617	0.0429427	0.644141
OLINK_GFAP	acute_myeloid	2	OLINK_GFAP	0.1441	0.180082	0.95	-0.209597	0.497797	0.800192	576	0.423929	0.791783
OLINK_GFAP	acute_myeloid	2	acuity_maxn:OLINK_GFAP	0.319409	0.472463	0.95	-0.60855	1.24737	0.676052	576	0.499279	0.709261
OLINK_GFAP	acute_myeloid	3	OLINK_GFAP	0.245106	0.152996	0.95	-0.0553595	0.545571	1.60204	608	0.109667	0.671841
OLINK_GFAP	acute_myeloid	3	acuity_maxn:OLINK_GFAP	-0.664762	0.407084	0.95	-1.46422	0.1347	-1.63298	608	0.10299	0.709261
OLINK_GFAP	acute_myeloid	4	OLINK_GFAP	0.0264217	0.154743	0.95	-0.277544	0.330388	0.170746	545	0.864487	0.936258
OLINK_GFAP	acute_myeloid	4	acuity_maxn:OLINK_GFAP	-0.26396	0.410149	0.95	-1.06963	0.541706	-0.643571	545	0.520125	0.709261
OLINK_GFAP	acute_myeloid	5	OLINK_GFAP	-0.0206863	0.177057	0.95	-0.368478	0.327105	-0.116834	549	0.907034	0.936258
OLINK_GFAP	acute_myeloid	5	acuity_maxn:OLINK_GFAP	0.240721	0.498027	0.95	-0.737551	1.21899	0.483349	549	0.62904	0.725816
OLINK_GFAP	acute_myeloid	6	OLINK_GFAP	-0.0159105	0.174949	0.95	-0.359531	0.32771	-0.0909436	572	0.927569	0.936258
OLINK_GFAP	acute_myeloid	6	acuity_maxn:OLINK_GFAP	0.242405	0.439473	0.95	-0.620773	1.10558	0.55158	572	0.581451	0.725816
OLINK_GFAP	acute_myeloid	7	OLINK_GFAP	-0.0692705	0.0969288	0.95	-0.259588	0.121047	-0.714654	676	0.47507	0.791783
OLINK_GFAP	acute_myeloid	7	acuity_maxn:OLINK_GFAP	-0.24415	0.255166	0.95	-0.745163	0.256863	-0.956829	676	0.338996	0.709261
OLINK_GFAP	acute_myeloid	8	OLINK_GFAP	0.130641	0.133888	0.95	-0.132306	0.393588	0.975747	599	0.329584	0.709382
OLINK_GFAP	acute_myeloid	8	acuity_maxn:OLINK_GFAP	-0.36297	0.348967	0.95	-1.04832	0.322377	-1.04013	599	0.298701	0.709261
OLINK_GFAP	acute_myeloid	9	OLINK_GFAP	0.0119418	0.149255	0.95	-0.281211	0.305095	0.0800096	573	0.936258	0.936258
OLINK_GFAP	acute_myeloid	9	acuity_maxn:OLINK_GFAP	-0.0119457	0.395694	0.95	-0.789132	0.765241	-0.0301893	573	0.975927	0.975927
OLINK_GFAP	acute_myeloid	10	OLINK_GFAP	0.04407	0.170243	0.95	-0.290382	0.378522	0.258865	518	0.795842	0.936258
OLINK_GFAP	acute_myeloid	10	acuity_maxn:OLINK_GFAP	-0.0235542	0.43204	0.95	-0.872321	0.825212	-0.0545184	518	0.956543	0.975927
OLINK_GFAP	acute_myeloid	11	OLINK_GFAP	-0.173901	0.0805332	0.95	-0.332025	-0.0157772	-2.15937	679	0.0311707	0.467561
OLINK_GFAP	acute_myeloid	11	acuity_maxn:OLINK_GFAP	0.183226	0.214018	0.95	-0.236991	0.603442	0.856123	679	0.392232	0.709261
OLINK_GFAP	acute_myeloid	12	OLINK_GFAP	0.126149	0.0841603	0.95	-0.0391017	0.2914	1.49892	667	0.134368	0.671841
OLINK_GFAP	acute_myeloid	12	acuity_maxn:OLINK_GFAP	-0.195591	0.223008	0.95	-0.633474	0.242292	-0.877056	667	0.380772	0.709261
OLINK_GFAP	acute_myeloid	13	OLINK_GFAP	-0.096069	0.0987622	0.95	-0.289996	0.0978581	-0.97273	658	0.331045	0.709382
OLINK_GFAP	acute_myeloid	13	acuity_maxn:OLINK_GFAP	0.210691	0.293455	0.95	-0.36553	0.786912	0.717968	658	0.473032	0.709261
OLINK_GFAP	acute_myeloid	14	OLINK_GFAP	-0.140223	0.138389	0.95	-0.412027	0.131581	-1.01325	581	0.311363	0.709382
OLINK_GFAP	acute_myeloid	14	acuity_maxn:OLINK_GFAP	0.465871	0.428098	0.95	-0.374938	1.30668	1.08823	581	0.276943	0.709261
OLINK_GFAP	acute_myeloid	15	OLINK_GFAP	0.271107	0.449531	0.95	-0.622532	1.16475	0.603088	86	0.548037	0.822056
OLINK_GFAP	acute_myeloid	15	acuity_maxn:OLINK_GFAP	-0.890457	0.929098	0.95	-2.73744	0.956528	-0.958411	86	0.340542	0.709261
OLINK_GFER	acute_myeloid	1	OLINK_GFER	-0.122391	0.103459	0.95	-0.325565	0.0807833	-1.18299	617	0.237268	0.464882
OLINK_GFER	acute_myeloid	1	acuity_maxn:OLINK_GFER	0.33042	0.414325	0.95	-0.483238	1.14408	0.79749	617	0.425473	0.760984
OLINK_GFER	acute_myeloid	2	OLINK_GFER	0.268135	0.130648	0.95	0.0115309	0.52474	2.05235	576	0.040587	0.202935
OLINK_GFER	acute_myeloid	2	acuity_maxn:OLINK_GFER	-0.282575	0.500178	0.95	-1.26497	0.69982	-0.564949	576	0.572328	0.760984
OLINK_GFER	acute_myeloid	3	OLINK_GFER	0.00531543	0.104118	0.95	-0.199158	0.209789	0.0510521	608	0.959301	0.959301
OLINK_GFER	acute_myeloid	3	acuity_maxn:OLINK_GFER	0.273817	0.420749	0.95	-0.55248	1.10011	0.650786	608	0.51543	0.760984
OLINK_GFER	acute_myeloid	4	OLINK_GFER	0.10814	0.104145	0.95	-0.0964354	0.312715	1.03836	545	0.299565	0.464882
OLINK_GFER	acute_myeloid	4	acuity_maxn:OLINK_GFER	-0.0834489	0.417258	0.95	-0.90308	0.736182	-0.199994	545	0.84156	0.84156
OLINK_GFER	acute_myeloid	5	OLINK_GFER	-0.112778	0.118317	0.95	-0.345188	0.119631	-0.95319	549	0.340913	0.464882
OLINK_GFER	acute_myeloid	5	acuity_maxn:OLINK_GFER	0.566148	0.467266	0.95	-0.351701	1.484	1.21162	549	0.22618	0.760984
OLINK_GFER	acute_myeloid	6	OLINK_GFER	0.0562028	0.123055	0.95	-0.185492	0.297897	0.45673	572	0.648039	0.747737
OLINK_GFER	acute_myeloid	6	acuity_maxn:OLINK_GFER	-0.225244	0.468624	0.95	-1.14568	0.695191	-0.480649	572	0.63095	0.760984
OLINK_GFER	acute_myeloid	7	OLINK_GFER	-0.0624202	0.0654773	0.95	-0.190984	0.0661431	-0.953311	676	0.340773	0.464882
OLINK_GFER	acute_myeloid	7	acuity_maxn:OLINK_GFER	0.115264	0.261505	0.95	-0.398196	0.628724	0.440771	676	0.65952	0.760984
OLINK_GFER	acute_myeloid	8	OLINK_GFER	-0.161589	0.0890197	0.95	-0.336417	0.01324	-1.8152	599	0.069993	0.262381
OLINK_GFER	acute_myeloid	8	acuity_maxn:OLINK_GFER	0.334695	0.364707	0.95	-0.381565	1.05095	0.917709	599	0.359141	0.760984
OLINK_GFER	acute_myeloid	9	OLINK_GFER	-0.251721	0.0996815	0.95	-0.447506	-0.0559349	-2.52525	573	0.0118302	0.177454
OLINK_GFER	acute_myeloid	9	acuity_maxn:OLINK_GFER	0.288907	0.408388	0.95	-0.513214	1.09103	0.707431	573	0.479586	0.760984
OLINK_GFER	acute_myeloid	10	OLINK_GFER	-0.0813173	0.126152	0.95	-0.32915	0.166516	-0.644597	518	0.519474	0.649342
OLINK_GFER	acute_myeloid	10	acuity_maxn:OLINK_GFER	-0.172432	0.488175	0.95	-1.13148	0.786613	-0.353218	518	0.724069	0.775788
OLINK_GFER	acute_myeloid	11	OLINK_GFER	0.0545306	0.0543668	0.95	-0.0522167	0.161278	1.00301	679	0.316212	0.464882
OLINK_GFER	acute_myeloid	11	acuity_maxn:OLINK_GFER	0.139874	0.21683	0.95	-0.285863	0.565612	0.645089	679	0.519087	0.760984
OLINK_GFER	acute_myeloid	12	OLINK_GFER	0.118887	0.0576951	0.95	0.00560127	0.232173	2.06061	667	0.0397274	0.202935
OLINK_GFER	acute_myeloid	12	acuity_maxn:OLINK_GFER	-0.565161	0.229946	0.95	-1.01666	-0.113656	-2.4578	667	0.0142323	0.106742
OLINK_GFER	acute_myeloid	13	OLINK_GFER	-0.081709	0.0657408	0.95	-0.210796	0.047378	-1.2429	658	0.214348	0.464882
OLINK_GFER	acute_myeloid	13	acuity_maxn:OLINK_GFER	0.687241	0.266219	0.95	0.1645	1.20998	2.58149	658	0.0100527	0.106742
OLINK_GFER	acute_myeloid	14	OLINK_GFER	-0.147385	0.0860974	0.95	-0.316485	0.0217154	-1.71184	581	0.0874604	0.262381
OLINK_GFER	acute_myeloid	14	acuity_maxn:OLINK_GFER	0.665568	0.361232	0.95	-0.0439121	1.37505	1.84249	581	0.0659123	0.329562
OLINK_GFER	acute_myeloid	15	OLINK_GFER	-0.0283793	0.308873	0.95	-0.642398	0.585639	-0.0918802	86	0.927007	0.959301
OLINK_GFER	acute_myeloid	15	acuity_maxn:OLINK_GFER	0.568612	1.23768	0.95	-1.8918	3.02903	0.45942	86	0.647092	0.760984
OLINK_GFOD2	acute_myeloid	1	OLINK_GFOD2	-0.0140974	0.121497	0.95	-0.252695	0.2245	-0.116031	617	0.907666	0.971183
OLINK_GFOD2	acute_myeloid	1	acuity_maxn:OLINK_GFOD2	1.09938	0.5357	0.95	0.0473632	2.1514	2.05223	617	0.0405687	0.184923
OLINK_GFOD2	acute_myeloid	2	OLINK_GFOD2	0.128459	0.145047	0.95	-0.156426	0.413345	0.885638	576	0.376182	0.62697
OLINK_GFOD2	acute_myeloid	2	acuity_maxn:OLINK_GFOD2	-1.11063	0.62002	0.95	-2.3284	0.10715	-1.79127	576	0.0737741	0.184923
OLINK_GFOD2	acute_myeloid	3	OLINK_GFOD2	0.0591333	0.123246	0.95	-0.182907	0.301173	0.479798	608	0.631543	0.861195
OLINK_GFOD2	acute_myeloid	3	acuity_maxn:OLINK_GFOD2	0.387249	0.535615	0.95	-0.66463	1.43913	0.722999	608	0.469958	0.54226
OLINK_GFOD2	acute_myeloid	4	OLINK_GFOD2	-0.134562	0.126715	0.95	-0.383472	0.114348	-1.06192	545	0.28874	0.62697
OLINK_GFOD2	acute_myeloid	4	acuity_maxn:OLINK_GFOD2	1.03036	0.546931	0.95	-0.0439881	2.10471	1.8839	545	0.0601107	0.184923
OLINK_GFOD2	acute_myeloid	5	OLINK_GFOD2	0.130452	0.138069	0.95	-0.140757	0.401661	0.94483	549	0.345161	0.62697
OLINK_GFOD2	acute_myeloid	5	acuity_maxn:OLINK_GFOD2	-1.69792	0.59218	0.95	-2.86114	-0.534704	-2.86724	549	0.00429977	0.0644965
OLINK_GFOD2	acute_myeloid	6	OLINK_GFOD2	0.135689	0.136565	0.95	-0.13254	0.403919	0.993592	572	0.320842	0.62697
OLINK_GFOD2	acute_myeloid	6	acuity_maxn:OLINK_GFOD2	-1.5229	0.590884	0.95	-2.68347	-0.362331	-2.57732	572	0.0102062	0.0765466
OLINK_GFOD2	acute_myeloid	7	OLINK_GFOD2	-0.0201366	0.075514	0.95	-0.168407	0.128134	-0.26666	676	0.789812	0.971183
OLINK_GFOD2	acute_myeloid	7	acuity_maxn:OLINK_GFOD2	0.573013	0.333558	0.95	-0.0819227	1.22795	1.71788	676	0.0862769	0.184923
OLINK_GFOD2	acute_myeloid	8	OLINK_GFOD2	-0.117708	0.106439	0.95	-0.326748	0.0913315	-1.10587	599	0.269226	0.62697
OLINK_GFOD2	acute_myeloid	8	acuity_maxn:OLINK_GFOD2	0.512271	0.474344	0.95	-0.41931	1.44385	1.07996	599	0.280597	0.350746
OLINK_GFOD2	acute_myeloid	9	OLINK_GFOD2	-0.00463323	0.1282	0.95	-0.256432	0.247166	-0.0361407	573	0.971183	0.971183
OLINK_GFOD2	acute_myeloid	9	acuity_maxn:OLINK_GFOD2	0.888051	0.56287	0.95	-0.21749	1.99359	1.57772	573	0.115182	0.214728
OLINK_GFOD2	acute_myeloid	10	OLINK_GFOD2	0.0835457	0.129465	0.95	-0.170795	0.337887	0.645315	518	0.519009	0.778514
OLINK_GFOD2	acute_myeloid	10	acuity_maxn:OLINK_GFOD2	-0.832838	0.547512	0.95	-1.90846	0.242779	-1.52113	518	0.128837	0.214728
OLINK_GFOD2	acute_myeloid	11	OLINK_GFOD2	-0.00507361	0.0628727	0.95	-0.128522	0.118375	-0.0806966	679	0.935707	0.971183
OLINK_GFOD2	acute_myeloid	11	acuity_maxn:OLINK_GFOD2	0.0505978	0.276801	0.95	-0.492892	0.594087	0.182795	679	0.855014	0.855014
OLINK_GFOD2	acute_myeloid	12	OLINK_GFOD2	-0.0896825	0.0656379	0.95	-0.218564	0.0391993	-1.36632	667	0.172299	0.62697
OLINK_GFOD2	acute_myeloid	12	acuity_maxn:OLINK_GFOD2	0.338421	0.287813	0.95	-0.226709	0.90355	1.17583	667	0.240081	0.327383
OLINK_GFOD2	acute_myeloid	13	OLINK_GFOD2	0.0790131	0.0769085	0.95	-0.0720025	0.230029	1.02737	658	0.304626	0.62697
OLINK_GFOD2	acute_myeloid	13	acuity_maxn:OLINK_GFOD2	-0.0635618	0.33527	0.95	-0.721891	0.594767	-0.189584	658	0.849694	0.855014
OLINK_GFOD2	acute_myeloid	14	OLINK_GFOD2	0.108784	0.0984421	0.95	-0.0845618	0.30213	1.10506	581	0.269593	0.62697
OLINK_GFOD2	acute_myeloid	14	acuity_maxn:OLINK_GFOD2	-0.597537	0.439611	0.95	-1.46096	0.265884	-1.35924	581	0.174598	0.261897
OLINK_GFOD2	acute_myeloid	15	OLINK_GFOD2	-0.680611	0.510753	0.95	-1.69596	0.334733	-1.33256	86	0.186195	0.62697
OLINK_GFOD2	acute_myeloid	15	acuity_maxn:OLINK_GFOD2	4.0288	2.32188	0.95	-0.586949	8.64455	1.73514	86	0.0862975	0.184923
OLINK_GFRA1	acute_myeloid	1	OLINK_GFRA1	0.327234	0.111849	0.95	0.107583	0.546885	2.92568	617	0.00356343	0.0175831
OLINK_GFRA1	acute_myeloid	1	acuity_maxn:OLINK_GFRA1	-0.90859	0.400229	0.95	-1.69457	-0.122614	-2.27018	617	0.0235409	0.154722
OLINK_GFRA1	acute_myeloid	2	OLINK_GFRA1	-0.0722917	0.135041	0.95	-0.337525	0.192942	-0.53533	576	0.592629	0.634959
OLINK_GFRA1	acute_myeloid	2	acuity_maxn:OLINK_GFRA1	0.244013	0.465141	0.95	-0.669567	1.15759	0.524599	576	0.600064	0.750079
OLINK_GFRA1	acute_myeloid	3	OLINK_GFRA1	0.381137	0.111734	0.95	0.161706	0.600569	3.41111	608	0.000689893	0.00517419
OLINK_GFRA1	acute_myeloid	3	acuity_maxn:OLINK_GFRA1	-0.319849	0.406918	0.95	-1.11898	0.479286	-0.786029	608	0.432157	0.659706
OLINK_GFRA1	acute_myeloid	4	OLINK_GFRA1	0.316848	0.11159	0.95	0.097648	0.536048	2.83938	545	0.00468882	0.0175831
OLINK_GFRA1	acute_myeloid	4	acuity_maxn:OLINK_GFRA1	-0.464779	0.400269	0.95	-1.25104	0.32148	-1.16117	545	0.246083	0.461405
OLINK_GFRA1	acute_myeloid	5	OLINK_GFRA1	-0.31561	0.127119	0.95	-0.565308	-0.0659113	-2.4828	549	0.0133332	0.0399996
OLINK_GFRA1	acute_myeloid	5	acuity_maxn:OLINK_GFRA1	0.567698	0.434794	0.95	-0.286366	1.42176	1.30567	549	0.192212	0.453106
OLINK_GFRA1	acute_myeloid	6	OLINK_GFRA1	-0.201182	0.126569	0.95	-0.449778	0.0474145	-1.58951	572	0.112499	0.187498
OLINK_GFRA1	acute_myeloid	6	acuity_maxn:OLINK_GFRA1	0.0663457	0.430662	0.95	-0.779526	0.912218	0.154055	572	0.877621	0.903704
OLINK_GFRA1	acute_myeloid	7	OLINK_GFRA1	0.150762	0.0707423	0.95	0.0118607	0.289663	2.13114	676	0.0334377	0.0716523
OLINK_GFRA1	acute_myeloid	7	acuity_maxn:OLINK_GFRA1	0.030543	0.25236	0.95	-0.464961	0.526047	0.12103	676	0.903704	0.903704
OLINK_GFRA1	acute_myeloid	8	OLINK_GFRA1	0.0950563	0.0980981	0.95	-0.0976017	0.287714	0.968992	599	0.33294	0.384162
OLINK_GFRA1	acute_myeloid	8	acuity_maxn:OLINK_GFRA1	-0.555722	0.357523	0.95	-1.25787	0.146429	-1.55437	599	0.120625	0.361875
OLINK_GFRA1	acute_myeloid	9	OLINK_GFRA1	0.0433702	0.109089	0.95	-0.170893	0.257634	0.397566	573	0.691098	0.691098
OLINK_GFRA1	acute_myeloid	9	acuity_maxn:OLINK_GFRA1	-0.499381	0.399189	0.95	-1.28343	0.284672	-1.25099	573	0.211449	0.453106
OLINK_GFRA1	acute_myeloid	10	OLINK_GFRA1	-0.143544	0.125437	0.95	-0.389972	0.102884	-1.14435	518	0.253008	0.31626
OLINK_GFRA1	acute_myeloid	10	acuity_maxn:OLINK_GFRA1	0.911909	0.421459	0.95	0.0839293	1.73989	2.16369	518	0.0309443	0.154722
OLINK_GFRA1	acute_myeloid	11	OLINK_GFRA1	-0.127691	0.0586625	0.95	-0.242873	-0.0125099	-2.17672	679	0.0298456	0.0716523
OLINK_GFRA1	acute_myeloid	11	acuity_maxn:OLINK_GFRA1	-0.16093	0.208194	0.95	-0.569711	0.247852	-0.772978	679	0.439804	0.659706
OLINK_GFRA1	acute_myeloid	12	OLINK_GFRA1	0.0804534	0.0618794	0.95	-0.0410485	0.201955	1.30016	667	0.193994	0.264537
OLINK_GFRA1	acute_myeloid	12	acuity_maxn:OLINK_GFRA1	-0.0679901	0.220701	0.95	-0.501343	0.365363	-0.308064	667	0.75813	0.874765
OLINK_GFRA1	acute_myeloid	13	OLINK_GFRA1	-0.120934	0.0715976	0.95	-0.261521	0.0196534	-1.68908	658	0.0916783	0.171897
OLINK_GFRA1	acute_myeloid	13	acuity_maxn:OLINK_GFRA1	-0.173429	0.256675	0.95	-0.67743	0.330571	-0.675676	658	0.499484	0.681114
OLINK_GFRA1	acute_myeloid	14	OLINK_GFRA1	-0.341331	0.0957761	0.95	-0.52944	-0.153221	-3.56384	581	0.000395495	0.00517419
OLINK_GFRA1	acute_myeloid	14	acuity_maxn:OLINK_GFRA1	0.524756	0.335336	0.95	-0.133862	1.18337	1.56487	581	0.118159	0.361875
OLINK_GFRA1	acute_myeloid	15	OLINK_GFRA1	0.514954	0.357889	0.95	-0.196506	1.22641	1.43886	86	0.153819	0.230728
OLINK_GFRA1	acute_myeloid	15	acuity_maxn:OLINK_GFRA1	-2.83944	1.20833	0.95	-5.24153	-0.437351	-2.34988	86	0.0210695	0.154722
OLINK_GFRA2	acute_myeloid	1	OLINK_GFRA2	0.978606	0.231897	0.95	0.523204	1.43401	4.22001	617	2.81011e-05	0.000140505
OLINK_GFRA2	acute_myeloid	1	acuity_maxn:OLINK_GFRA2	-1.2079	0.848852	0.95	-2.87489	0.45909	-1.42298	617	0.155247	0.676726
OLINK_GFRA2	acute_myeloid	2	OLINK_GFRA2	-0.921481	0.276833	0.95	-1.46521	-0.377756	-3.32866	576	0.00092838	0.00278514
OLINK_GFRA2	acute_myeloid	2	acuity_maxn:OLINK_GFRA2	-0.298364	0.948593	0.95	-2.16149	1.56476	-0.314534	576	0.75323	0.978689
OLINK_GFRA2	acute_myeloid	3	OLINK_GFRA2	1.13137	0.230484	0.95	0.678725	1.58401	4.90866	608	1.1795e-06	1.76924e-05
OLINK_GFRA2	acute_myeloid	3	acuity_maxn:OLINK_GFRA2	-2.31049	0.858574	0.95	-3.99662	-0.624357	-2.69108	608	0.0073181	0.109771
OLINK_GFRA2	acute_myeloid	4	OLINK_GFRA2	0.737551	0.231673	0.95	0.28247	1.19263	3.18359	545	0.00153763	0.00329492
OLINK_GFRA2	acute_myeloid	4	acuity_maxn:OLINK_GFRA2	-0.736815	0.852923	0.95	-2.41223	0.938604	-0.863871	545	0.388039	0.771236
OLINK_GFRA2	acute_myeloid	5	OLINK_GFRA2	-1.14473	0.257498	0.95	-1.65054	-0.638933	-4.44561	549	1.06096e-05	7.95721e-05
OLINK_GFRA2	acute_myeloid	5	acuity_maxn:OLINK_GFRA2	0.9667	0.892615	0.95	-0.786659	2.72006	1.083	549	0.279285	0.771236
OLINK_GFRA2	acute_myeloid	6	OLINK_GFRA2	-0.765415	0.256527	0.95	-1.26927	-0.261566	-2.98376	572	0.00296878	0.00556646
OLINK_GFRA2	acute_myeloid	6	acuity_maxn:OLINK_GFRA2	0.126289	0.893903	0.95	-1.62944	1.88202	0.141278	572	0.8877	0.978689
OLINK_GFRA2	acute_myeloid	7	OLINK_GFRA2	0.476147	0.145859	0.95	0.189756	0.762539	3.26443	676	0.00115213	0.00288033
OLINK_GFRA2	acute_myeloid	7	acuity_maxn:OLINK_GFRA2	-0.0288483	0.527618	0.95	-1.06482	1.00712	-0.0546764	676	0.956412	0.978689
OLINK_GFRA2	acute_myeloid	8	OLINK_GFRA2	0.23209	0.202503	0.95	-0.165612	0.629791	1.14611	599	0.252209	0.29101
OLINK_GFRA2	acute_myeloid	8	acuity_maxn:OLINK_GFRA2	0.746893	0.748268	0.95	-0.722654	2.21644	0.998163	599	0.318604	0.771236
OLINK_GFRA2	acute_myeloid	9	OLINK_GFRA2	0.551664	0.224565	0.95	0.110594	0.992735	2.4566	573	0.0143215	0.0214823
OLINK_GFRA2	acute_myeloid	9	acuity_maxn:OLINK_GFRA2	-0.0220511	0.825129	0.95	-1.6427	1.5986	-0.0267245	573	0.978689	0.978689
OLINK_GFRA2	acute_myeloid	10	OLINK_GFRA2	-0.725071	0.252526	0.95	-1.22117	-0.22897	-2.87127	518	0.00425559	0.00709266
OLINK_GFRA2	acute_myeloid	10	acuity_maxn:OLINK_GFRA2	1.58817	0.865379	0.95	-0.111913	3.28826	1.83523	518	0.0670446	0.502834
OLINK_GFRA2	acute_myeloid	11	OLINK_GFRA2	-0.425769	0.120459	0.95	-0.662285	-0.189252	-3.53455	679	0.000436187	0.0016357
OLINK_GFRA2	acute_myeloid	11	acuity_maxn:OLINK_GFRA2	0.581369	0.433625	0.95	-0.270038	1.43278	1.34072	679	0.18046	0.676726
OLINK_GFRA2	acute_myeloid	12	OLINK_GFRA2	-0.0484191	0.130018	0.95	-0.303712	0.206874	-0.372404	667	0.709711	0.713984
OLINK_GFRA2	acute_myeloid	12	acuity_maxn:OLINK_GFRA2	0.143846	0.464299	0.95	-0.767818	1.05551	0.309813	667	0.7568	0.978689
OLINK_GFRA2	acute_myeloid	13	OLINK_GFRA2	-0.306688	0.147492	0.95	-0.5963	-0.0170764	-2.07935	658	0.0379715	0.0517793
OLINK_GFRA2	acute_myeloid	13	acuity_maxn:OLINK_GFRA2	0.0340211	0.530883	0.95	-1.00841	1.07645	0.064084	658	0.948923	0.978689
OLINK_GFRA2	acute_myeloid	14	OLINK_GFRA2	-0.401126	0.199	0.95	-0.791974	-0.0102792	-2.01571	581	0.0442902	0.0553628
OLINK_GFRA2	acute_myeloid	14	acuity_maxn:OLINK_GFRA2	0.588699	0.716044	0.95	-0.81765	1.99505	0.822155	581	0.411326	0.771236
OLINK_GFRA2	acute_myeloid	15	OLINK_GFRA2	-0.285756	0.777096	0.95	-1.83057	1.25906	-0.367722	86	0.713984	0.713984
OLINK_GFRA2	acute_myeloid	15	acuity_maxn:OLINK_GFRA2	-0.82456	2.98299	0.95	-6.75454	5.10542	-0.276421	86	0.782888	0.978689
OLINK_GFRA3	acute_myeloid	1	OLINK_GFRA3	-0.389425	0.184189	0.95	-0.751137	-0.0277117	-2.11427	617	0.0348928	0.0747703
OLINK_GFRA3	acute_myeloid	1	acuity_maxn:OLINK_GFRA3	-1.05622	0.638126	0.95	-2.30938	0.196945	-1.65519	617	0.0983954	0.163992
OLINK_GFRA3	acute_myeloid	2	OLINK_GFRA3	-0.226948	0.218938	0.95	-0.656963	0.203067	-1.03659	576	0.300364	0.375455
OLINK_GFRA3	acute_myeloid	2	acuity_maxn:OLINK_GFRA3	1.58924	0.733371	0.95	0.148829	3.02965	2.16703	576	0.0306417	0.0766044
OLINK_GFRA3	acute_myeloid	3	OLINK_GFRA3	-0.627487	0.183833	0.95	-0.988512	-0.266461	-3.41334	608	0.000684374	0.00342187
OLINK_GFRA3	acute_myeloid	3	acuity_maxn:OLINK_GFRA3	-1.49321	0.648337	0.95	-2.76646	-0.219955	-2.30313	608	0.021608	0.0648239
OLINK_GFRA3	acute_myeloid	4	OLINK_GFRA3	-0.340485	0.184554	0.95	-0.70301	0.0220394	-1.84491	545	0.0655935	0.122988
OLINK_GFRA3	acute_myeloid	4	acuity_maxn:OLINK_GFRA3	-1.11493	0.634911	0.95	-2.3621	0.132247	-1.75603	545	0.0796442	0.163992
OLINK_GFRA3	acute_myeloid	5	OLINK_GFRA3	0.267577	0.203528	0.95	-0.132212	0.667367	1.31469	549	0.189162	0.283743
OLINK_GFRA3	acute_myeloid	5	acuity_maxn:OLINK_GFRA3	1.55133	0.665861	0.95	0.243378	2.85927	2.3298	549	0.0201782	0.0648239
OLINK_GFRA3	acute_myeloid	6	OLINK_GFRA3	0.0511463	0.204379	0.95	-0.350278	0.452571	0.250253	572	0.802482	0.802482
OLINK_GFRA3	acute_myeloid	6	acuity_maxn:OLINK_GFRA3	1.83521	0.685701	0.95	0.488409	3.18201	2.6764	572	0.00765523	0.0382762
OLINK_GFRA3	acute_myeloid	7	OLINK_GFRA3	-0.445569	0.116057	0.95	-0.673446	-0.217693	-3.83922	676	0.000135016	0.00202523
OLINK_GFRA3	acute_myeloid	7	acuity_maxn:OLINK_GFRA3	-0.226158	0.402577	0.95	-1.01661	0.564294	-0.561775	676	0.574455	0.662833
OLINK_GFRA3	acute_myeloid	8	OLINK_GFRA3	-0.0406419	0.1599	0.95	-0.354674	0.27339	-0.254171	599	0.799451	0.802482
OLINK_GFRA3	acute_myeloid	8	acuity_maxn:OLINK_GFRA3	-0.210688	0.576962	0.95	-1.3438	0.922426	-0.365168	599	0.715115	0.715115
OLINK_GFRA3	acute_myeloid	9	OLINK_GFRA3	0.259305	0.178505	0.95	-0.0912998	0.609909	1.45264	573	0.14687	0.244783
OLINK_GFRA3	acute_myeloid	9	acuity_maxn:OLINK_GFRA3	-0.914593	0.647736	0.95	-2.18682	0.357634	-1.41198	573	0.158497	0.237746
OLINK_GFRA3	acute_myeloid	10	OLINK_GFRA3	0.672855	0.19432	0.95	0.291103	1.05461	3.46261	518	0.000579214	0.00342187
OLINK_GFRA3	acute_myeloid	10	acuity_maxn:OLINK_GFRA3	1.84829	0.634135	0.95	0.602494	3.09408	2.91466	518	0.00371482	0.0382762
OLINK_GFRA3	acute_myeloid	11	OLINK_GFRA3	-0.256168	0.097036	0.95	-0.446695	-0.0656417	-2.63993	679	0.00848273	0.0318102
OLINK_GFRA3	acute_myeloid	11	acuity_maxn:OLINK_GFRA3	0.265996	0.335786	0.95	-0.393308	0.9253	0.79216	679	0.428544	0.584378
OLINK_GFRA3	acute_myeloid	12	OLINK_GFRA3	-0.255367	0.101297	0.95	-0.454266	-0.0564687	-2.52099	667	0.0119347	0.035804
OLINK_GFRA3	acute_myeloid	12	acuity_maxn:OLINK_GFRA3	0.970796	0.355214	0.95	0.273324	1.66827	2.73299	667	0.00644253	0.0382762
OLINK_GFRA3	acute_myeloid	13	OLINK_GFRA3	-0.261595	0.117971	0.95	-0.49324	-0.0299503	-2.21745	658	0.026933	0.0673325
OLINK_GFRA3	acute_myeloid	13	acuity_maxn:OLINK_GFRA3	-0.278571	0.411135	0.95	-1.08587	0.528724	-0.677566	658	0.498285	0.622856
OLINK_GFRA3	acute_myeloid	14	OLINK_GFRA3	-0.138369	0.15701	0.95	-0.446746	0.170009	-0.88127	581	0.378536	0.436772
OLINK_GFRA3	acute_myeloid	14	acuity_maxn:OLINK_GFRA3	0.90304	0.533901	0.95	-0.145571	1.95165	1.6914	581	0.0912967	0.163992
OLINK_GFRA3	acute_myeloid	15	OLINK_GFRA3	0.594628	0.523555	0.95	-0.446166	1.63542	1.13575	86	0.259217	0.353477
OLINK_GFRA3	acute_myeloid	15	acuity_maxn:OLINK_GFRA3	-0.931819	1.95798	0.95	-4.82415	2.96051	-0.475909	86	0.635346	0.680728
OLINK_GGA1	acute_myeloid	1	OLINK_GGA1	0.0383799	0.263626	0.95	-0.479333	0.556093	0.145585	617	0.884297	0.942751
OLINK_GGA1	acute_myeloid	1	acuity_maxn:OLINK_GGA1	0.751055	1.07048	0.95	-1.35118	2.85329	0.701603	617	0.483191	0.897406
OLINK_GGA1	acute_myeloid	2	OLINK_GGA1	-0.0463884	0.289674	0.95	-0.615334	0.522557	-0.16014	576	0.872827	0.942751
OLINK_GGA1	acute_myeloid	2	acuity_maxn:OLINK_GGA1	0.651024	1.14784	0.95	-1.60343	2.90548	0.567175	576	0.570816	0.897406
OLINK_GGA1	acute_myeloid	3	OLINK_GGA1	-0.0309376	0.25957	0.95	-0.540699	0.478824	-0.119188	608	0.905166	0.942751
OLINK_GGA1	acute_myeloid	3	acuity_maxn:OLINK_GGA1	0.348311	1.06515	0.95	-1.7435	2.44012	0.327007	608	0.743775	0.897406
OLINK_GGA1	acute_myeloid	4	OLINK_GGA1	0.0883632	0.259516	0.95	-0.42141	0.598137	0.340493	545	0.733617	0.942751
OLINK_GGA1	acute_myeloid	4	acuity_maxn:OLINK_GGA1	0.39085	1.04858	0.95	-1.66891	2.45061	0.372742	545	0.709486	0.897406
OLINK_GGA1	acute_myeloid	5	OLINK_GGA1	0.0943898	0.27889	0.95	-0.453432	0.642211	0.338448	549	0.735155	0.942751
OLINK_GGA1	acute_myeloid	5	acuity_maxn:OLINK_GGA1	-0.644837	1.11393	0.95	-2.83293	1.54325	-0.578883	549	0.562905	0.897406
OLINK_GGA1	acute_myeloid	6	OLINK_GGA1	-0.152572	0.277775	0.95	-0.698155	0.39301	-0.549267	572	0.583037	0.942751
OLINK_GGA1	acute_myeloid	6	acuity_maxn:OLINK_GGA1	-0.188409	1.08025	0.95	-2.31015	1.93334	-0.174412	572	0.861604	0.897406
OLINK_GGA1	acute_myeloid	7	OLINK_GGA1	-0.118348	0.159841	0.95	-0.432193	0.195496	-0.740413	676	0.459306	0.942751
OLINK_GGA1	acute_myeloid	7	acuity_maxn:OLINK_GGA1	0.267678	0.667942	0.95	-1.04381	1.57917	0.400751	676	0.68873	0.897406
OLINK_GGA1	acute_myeloid	8	OLINK_GGA1	-0.134319	0.219932	0.95	-0.56625	0.297613	-0.610728	599	0.541611	0.942751
OLINK_GGA1	acute_myeloid	8	acuity_maxn:OLINK_GGA1	0.118277	0.916919	0.95	-1.68249	1.91904	0.128994	599	0.897406	0.897406
OLINK_GGA1	acute_myeloid	9	OLINK_GGA1	-0.240903	0.242054	0.95	-0.716323	0.234518	-0.995245	573	0.320037	0.942751
OLINK_GGA1	acute_myeloid	9	acuity_maxn:OLINK_GGA1	1.15662	0.965993	0.95	-0.7407	3.05394	1.19734	573	0.23167	0.897406
OLINK_GGA1	acute_myeloid	10	OLINK_GGA1	-0.288705	0.263406	0.95	-0.806182	0.228771	-1.09605	518	0.273568	0.942751
OLINK_GGA1	acute_myeloid	10	acuity_maxn:OLINK_GGA1	-0.612988	1.05721	0.95	-2.68994	1.46396	-0.579816	518	0.562291	0.897406
OLINK_GGA1	acute_myeloid	11	OLINK_GGA1	-0.0807755	0.128859	0.95	-0.333786	0.172235	-0.626851	679	0.530968	0.942751
OLINK_GGA1	acute_myeloid	11	acuity_maxn:OLINK_GGA1	0.784903	0.517823	0.95	-0.231824	1.80163	1.51577	679	0.130042	0.897406
OLINK_GGA1	acute_myeloid	12	OLINK_GGA1	-0.0774893	0.134932	0.95	-0.342432	0.187453	-0.574285	667	0.565969	0.942751
OLINK_GGA1	acute_myeloid	12	acuity_maxn:OLINK_GGA1	0.239528	0.543132	0.95	-0.826927	1.30598	0.441013	667	0.659347	0.897406
OLINK_GGA1	acute_myeloid	13	OLINK_GGA1	-0.288847	0.160178	0.95	-0.603369	0.0256747	-1.80329	658	0.0718004	0.942751
OLINK_GGA1	acute_myeloid	13	acuity_maxn:OLINK_GGA1	0.345399	0.637134	0.95	-0.905662	1.59646	0.542114	658	0.587924	0.897406
OLINK_GGA1	acute_myeloid	14	OLINK_GGA1	-0.11439	0.209701	0.95	-0.526255	0.297474	-0.545492	581	0.585624	0.942751
OLINK_GGA1	acute_myeloid	14	acuity_maxn:OLINK_GGA1	-0.68693	0.859559	0.95	-2.37515	1.00129	-0.799165	581	0.424521	0.897406
OLINK_GGA1	acute_myeloid	15	OLINK_GGA1	0.0483114	0.670777	0.95	-1.28515	1.38177	0.0720231	86	0.942751	0.942751
OLINK_GGA1	acute_myeloid	15	acuity_maxn:OLINK_GGA1	-0.527967	2.15157	0.95	-4.80516	3.74922	-0.245386	86	0.806742	0.897406
OLINK_GGH	acute_myeloid	1	OLINK_GGH	-0.117499	0.170222	0.95	-0.451784	0.216786	-0.690268	617	0.490285	0.490285
OLINK_GGH	acute_myeloid	1	acuity_maxn:OLINK_GGH	1.13856	0.587684	0.95	-0.0155412	2.29267	1.93737	617	0.053156	0.0885933
OLINK_GGH	acute_myeloid	2	OLINK_GGH	0.487837	0.204557	0.95	0.0860691	0.889606	2.38485	576	0.0174086	0.124898
OLINK_GGH	acute_myeloid	2	acuity_maxn:OLINK_GGH	-1.55728	0.699255	0.95	-2.93068	-0.183879	-2.22706	576	0.0263293	0.0658233
OLINK_GGH	acute_myeloid	3	OLINK_GGH	-0.141143	0.16971	0.95	-0.474432	0.192145	-0.831674	608	0.405919	0.479549
OLINK_GGH	acute_myeloid	3	acuity_maxn:OLINK_GGH	1.32294	0.591459	0.95	0.16139	2.48449	2.23674	608	0.0256651	0.0658233
OLINK_GGH	acute_myeloid	4	OLINK_GGH	-0.337345	0.17143	0.95	-0.674088	-0.00060148	-1.96783	545	0.0495936	0.124898
OLINK_GGH	acute_myeloid	4	acuity_maxn:OLINK_GGH	1.45896	0.586846	0.95	0.306206	2.61172	2.48611	545	0.0132133	0.0658233
OLINK_GGH	acute_myeloid	5	OLINK_GGH	0.406104	0.191717	0.95	0.0295143	0.782693	2.11824	549	0.0346033	0.124898
OLINK_GGH	acute_myeloid	5	acuity_maxn:OLINK_GGH	-1.54569	0.66349	0.95	-2.84898	-0.242399	-2.32963	549	0.0201872	0.0658233
OLINK_GGH	acute_myeloid	6	OLINK_GGH	0.375978	0.19288	0.95	-0.00286135	0.754817	1.94929	572	0.0517498	0.124898
OLINK_GGH	acute_myeloid	6	acuity_maxn:OLINK_GGH	-1.76383	0.637918	0.95	-3.01678	-0.510883	-2.76498	572	0.00587632	0.0658233
OLINK_GGH	acute_myeloid	7	OLINK_GGH	-0.0821665	0.105112	0.95	-0.288551	0.124218	-0.781708	676	0.43466	0.479549
OLINK_GGH	acute_myeloid	7	acuity_maxn:OLINK_GGH	0.789425	0.36968	0.95	0.0635651	1.51528	2.13543	676	0.033085	0.0708965
OLINK_GGH	acute_myeloid	8	OLINK_GGH	-0.396867	0.145117	0.95	-0.681868	-0.111867	-2.7348	599	0.00642651	0.0963977
OLINK_GGH	acute_myeloid	8	acuity_maxn:OLINK_GGH	0.997193	0.505723	0.95	0.00398788	1.9904	1.97182	599	0.0490901	0.0885933
OLINK_GGH	acute_myeloid	9	OLINK_GGH	-0.321017	0.162435	0.95	-0.640059	-0.001976	-1.97628	573	0.0486025	0.124898
OLINK_GGH	acute_myeloid	9	acuity_maxn:OLINK_GGH	1.3379	0.566349	0.95	0.225531	2.45028	2.36233	573	0.0184937	0.0658233
OLINK_GGH	acute_myeloid	10	OLINK_GGH	-0.160891	0.187331	0.95	-0.528914	0.207131	-0.858861	518	0.390814	0.479549
OLINK_GGH	acute_myeloid	10	acuity_maxn:OLINK_GGH	-0.390201	0.649691	0.95	-1.66656	0.886153	-0.600595	518	0.548372	0.685466
OLINK_GGH	acute_myeloid	11	OLINK_GGH	0.0812944	0.0874569	0.95	-0.0904241	0.253013	0.929537	679	0.352941	0.479549
OLINK_GGH	acute_myeloid	11	acuity_maxn:OLINK_GGH	-0.0871027	0.308112	0.95	-0.69207	0.517864	-0.282698	679	0.777494	0.83303
OLINK_GGH	acute_myeloid	12	OLINK_GGH	0.107169	0.0925982	0.95	-0.0746499	0.288988	1.15736	667	0.247541	0.412568
OLINK_GGH	acute_myeloid	12	acuity_maxn:OLINK_GGH	-0.515298	0.327292	0.95	-1.15795	0.12735	-1.57443	667	0.115863	0.173795
OLINK_GGH	acute_myeloid	13	OLINK_GGH	-0.132137	0.105571	0.95	-0.339435	0.0751603	-1.25164	658	0.211146	0.3959
OLINK_GGH	acute_myeloid	13	acuity_maxn:OLINK_GGH	0.537445	0.376726	0.95	-0.202285	1.27717	1.42662	658	0.154164	0.210223
OLINK_GGH	acute_myeloid	14	OLINK_GGH	-0.258876	0.136445	0.95	-0.526862	0.0091106	-1.89728	581	0.058286	0.124898
OLINK_GGH	acute_myeloid	14	acuity_maxn:OLINK_GGH	0.217953	0.501693	0.95	-0.7674	1.2033	0.434434	581	0.664134	0.766309
OLINK_GGH	acute_myeloid	15	OLINK_GGH	0.368494	0.482984	0.95	-0.591647	1.32863	0.762952	86	0.44758	0.479549
OLINK_GGH	acute_myeloid	15	acuity_maxn:OLINK_GGH	0.0664498	1.40862	0.95	-2.7338	2.8667	0.0471736	86	0.962484	0.962484
OLINK_GGT1	acute_myeloid	1	OLINK_GGT1	0.105368	0.104973	0.95	-0.10078	0.311517	1.00376	617	0.315887	0.430755
OLINK_GGT1	acute_myeloid	1	acuity_maxn:OLINK_GGT1	0.451815	0.446968	0.95	-0.425948	1.32958	1.01084	617	0.312487	0.753364
OLINK_GGT1	acute_myeloid	2	OLINK_GGT1	0.177429	0.126173	0.95	-0.0703868	0.425245	1.40623	576	0.160194	0.26699
OLINK_GGT1	acute_myeloid	2	acuity_maxn:OLINK_GGT1	-0.604177	0.511759	0.95	-1.60932	0.400966	-1.18059	576	0.238254	0.714762
OLINK_GGT1	acute_myeloid	3	OLINK_GGT1	0.17935	0.105912	0.95	-0.0286484	0.387349	1.69338	608	0.090895	0.264943
OLINK_GGT1	acute_myeloid	3	acuity_maxn:OLINK_GGT1	0.230679	0.454547	0.95	-0.661995	1.12335	0.507492	608	0.611994	0.770247
OLINK_GGT1	acute_myeloid	4	OLINK_GGT1	0.0572596	0.107223	0.95	-0.153362	0.267881	0.534023	545	0.593543	0.684858
OLINK_GGT1	acute_myeloid	4	acuity_maxn:OLINK_GGT1	-0.30722	0.453995	0.95	-1.19901	0.584575	-0.676703	545	0.498881	0.770247
OLINK_GGT1	acute_myeloid	5	OLINK_GGT1	-0.188718	0.120721	0.95	-0.42585	0.0484144	-1.56325	549	0.11857	0.264943
OLINK_GGT1	acute_myeloid	5	acuity_maxn:OLINK_GGT1	0.209548	0.487606	0.95	-0.748255	1.16735	0.429748	549	0.667548	0.770247
OLINK_GGT1	acute_myeloid	6	OLINK_GGT1	0.00777165	0.117509	0.95	-0.223031	0.238574	0.0661365	572	0.947292	0.947292
OLINK_GGT1	acute_myeloid	6	acuity_maxn:OLINK_GGT1	-0.891246	0.477332	0.95	-1.82878	0.0462899	-1.86714	572	0.0623928	0.467946
OLINK_GGT1	acute_myeloid	7	OLINK_GGT1	0.097934	0.0665005	0.95	-0.0326384	0.228506	1.47268	676	0.141303	0.264943
OLINK_GGT1	acute_myeloid	7	acuity_maxn:OLINK_GGT1	0.0318936	0.277827	0.95	-0.513613	0.5774	0.114797	676	0.90864	0.946412
OLINK_GGT1	acute_myeloid	8	OLINK_GGT1	-0.138738	0.0921236	0.95	-0.319663	0.0421861	-1.506	599	0.132594	0.264943
OLINK_GGT1	acute_myeloid	8	acuity_maxn:OLINK_GGT1	0.575211	0.390729	0.95	-0.192155	1.34258	1.47215	599	0.141506	0.707532
OLINK_GGT1	acute_myeloid	9	OLINK_GGT1	-0.187472	0.106823	0.95	-0.397285	0.0223399	-1.75498	573	0.0797967	0.264943
OLINK_GGT1	acute_myeloid	9	acuity_maxn:OLINK_GGT1	0.532294	0.449849	0.95	-0.35126	1.41585	1.18327	573	0.237192	0.714762
OLINK_GGT1	acute_myeloid	10	OLINK_GGT1	-0.214929	0.119243	0.95	-0.449188	0.0193302	-1.80245	518	0.0720564	0.264943
OLINK_GGT1	acute_myeloid	10	acuity_maxn:OLINK_GGT1	0.213527	0.469521	0.95	-0.708872	1.13593	0.454777	518	0.64946	0.770247
OLINK_GGT1	acute_myeloid	11	OLINK_GGT1	0.011563	0.0549231	0.95	-0.0962764	0.119403	0.210532	679	0.833316	0.892839
OLINK_GGT1	acute_myeloid	11	acuity_maxn:OLINK_GGT1	-0.69886	0.228584	0.95	-1.14768	-0.250044	-3.05734	679	0.00232078	0.0348117
OLINK_GGT1	acute_myeloid	12	OLINK_GGT1	0.0585751	0.0581099	0.95	-0.0555252	0.172675	1.00801	667	0.313817	0.430755
OLINK_GGT1	acute_myeloid	12	acuity_maxn:OLINK_GGT1	-0.149013	0.242032	0.95	-0.62425	0.326223	-0.615675	667	0.538319	0.770247
OLINK_GGT1	acute_myeloid	13	OLINK_GGT1	-0.107079	0.0672107	0.95	-0.239052	0.0248947	-1.59318	658	0.111601	0.264943
OLINK_GGT1	acute_myeloid	13	acuity_maxn:OLINK_GGT1	0.226677	0.280647	0.95	-0.324395	0.777748	0.807694	658	0.419559	0.770247
OLINK_GGT1	acute_myeloid	14	OLINK_GGT1	-0.254498	0.087764	0.95	-0.426872	-0.0821246	-2.8998	581	0.00387519	0.0581278
OLINK_GGT1	acute_myeloid	14	acuity_maxn:OLINK_GGT1	0.348678	0.373999	0.95	-0.385876	1.08323	0.932298	581	0.35157	0.753364
OLINK_GGT1	acute_myeloid	15	OLINK_GGT1	0.143769	0.260054	0.95	-0.373202	0.660739	0.55284	86	0.581807	0.684858
OLINK_GGT1	acute_myeloid	15	acuity_maxn:OLINK_GGT1	-0.0799609	1.18618	0.95	-2.43801	2.27809	-0.0674103	86	0.946412	0.946412
OLINK_GGT5	acute_myeloid	1	OLINK_GGT5	0.034752	0.168545	0.95	-0.296239	0.365744	0.206188	617	0.836712	0.965437
OLINK_GGT5	acute_myeloid	1	acuity_maxn:OLINK_GGT5	-0.529156	0.561926	0.95	-1.63267	0.574363	-0.941682	617	0.346724	0.597441
OLINK_GGT5	acute_myeloid	2	OLINK_GGT5	-0.00493951	0.20412	0.95	-0.405849	0.39597	-0.0241991	576	0.980702	0.980702
OLINK_GGT5	acute_myeloid	2	acuity_maxn:OLINK_GGT5	0.167897	0.658637	0.95	-1.12573	1.46152	0.254915	576	0.79888	0.8937
OLINK_GGT5	acute_myeloid	3	OLINK_GGT5	0.0057168	0.167123	0.95	-0.322491	0.333925	0.0342072	608	0.972723	0.980702
OLINK_GGT5	acute_myeloid	3	acuity_maxn:OLINK_GGT5	-0.967675	0.55536	0.95	-2.05833	0.122982	-1.74243	608	0.0819391	0.409696
OLINK_GGT5	acute_myeloid	4	OLINK_GGT5	-0.0714715	0.163834	0.95	-0.393295	0.250352	-0.436243	545	0.662833	0.869347
OLINK_GGT5	acute_myeloid	4	acuity_maxn:OLINK_GGT5	-0.69658	0.537803	0.95	-1.753	0.359841	-1.29523	545	0.195788	0.587365
OLINK_GGT5	acute_myeloid	5	OLINK_GGT5	-0.127096	0.192558	0.95	-0.505337	0.251144	-0.660043	549	0.509503	0.804058
OLINK_GGT5	acute_myeloid	5	acuity_maxn:OLINK_GGT5	1.21416	0.621058	0.95	-0.00578417	2.4341	1.95498	549	0.0510923	0.383193
OLINK_GGT5	acute_myeloid	6	OLINK_GGT5	-0.18441	0.189822	0.95	-0.557243	0.188423	-0.97149	572	0.331715	0.804058
OLINK_GGT5	acute_myeloid	6	acuity_maxn:OLINK_GGT5	0.724984	0.613197	0.95	-0.479409	1.92938	1.1823	572	0.237577	0.593944
OLINK_GGT5	acute_myeloid	7	OLINK_GGT5	-0.0814184	0.108072	0.95	-0.293615	0.130778	-0.753373	676	0.451488	0.804058
OLINK_GGT5	acute_myeloid	7	acuity_maxn:OLINK_GGT5	0.0341499	0.354884	0.95	-0.662658	0.730957	0.0962283	676	0.923368	0.923368
OLINK_GGT5	acute_myeloid	8	OLINK_GGT5	0.0567533	0.144919	0.95	-0.227858	0.341365	0.391621	599	0.695478	0.869347
OLINK_GGT5	acute_myeloid	8	acuity_maxn:OLINK_GGT5	-0.102892	0.491107	0.95	-1.06739	0.861608	-0.209511	599	0.83412	0.8937
OLINK_GGT5	acute_myeloid	9	OLINK_GGT5	-0.102375	0.165338	0.95	-0.427117	0.222367	-0.619188	573	0.536038	0.804058
OLINK_GGT5	acute_myeloid	9	acuity_maxn:OLINK_GGT5	-0.186467	0.549184	0.95	-1.26513	0.892191	-0.339535	573	0.734331	0.8937
OLINK_GGT5	acute_myeloid	10	OLINK_GGT5	0.243119	0.183195	0.95	-0.116777	0.603014	1.32711	518	0.185058	0.555175
OLINK_GGT5	acute_myeloid	10	acuity_maxn:OLINK_GGT5	1.23535	0.585588	0.95	0.0849294	2.38577	2.10959	518	0.0353731	0.383193
OLINK_GGT5	acute_myeloid	11	OLINK_GGT5	-0.337546	0.0892672	0.95	-0.512819	-0.162273	-3.7813	679	0.000169754	0.00254631
OLINK_GGT5	acute_myeloid	11	acuity_maxn:OLINK_GGT5	0.103202	0.295974	0.95	-0.477933	0.684336	0.348685	679	0.727434	0.8937
OLINK_GGT5	acute_myeloid	12	OLINK_GGT5	-0.125004	0.0941519	0.95	-0.309874	0.0598661	-1.32768	667	0.184738	0.555175
OLINK_GGT5	acute_myeloid	12	acuity_maxn:OLINK_GGT5	0.303436	0.308748	0.95	-0.302798	0.90967	0.982797	667	0.326064	0.597441
OLINK_GGT5	acute_myeloid	13	OLINK_GGT5	-0.191759	0.109545	0.95	-0.406859	0.0233409	-1.7505	658	0.0804973	0.402486
OLINK_GGT5	acute_myeloid	13	acuity_maxn:OLINK_GGT5	0.302237	0.357583	0.95	-0.399904	1.00438	0.845223	658	0.398294	0.597441
OLINK_GGT5	acute_myeloid	14	OLINK_GGT5	-0.404218	0.145506	0.95	-0.690001	-0.118436	-2.77801	581	0.00564599	0.0423449
OLINK_GGT5	acute_myeloid	14	acuity_maxn:OLINK_GGT5	0.741195	0.48693	0.95	-0.215163	1.69755	1.52218	581	0.128508	0.481906
OLINK_GGT5	acute_myeloid	15	OLINK_GGT5	0.444676	0.539242	0.95	-0.627301	1.51665	0.824632	86	0.411862	0.804058
OLINK_GGT5	acute_myeloid	15	acuity_maxn:OLINK_GGT5	-1.52845	1.72357	0.95	-4.9548	1.8979	-0.886792	86	0.377664	0.597441
OLINK_GH1	acute_myeloid	1	OLINK_GH1	-0.203574	0.0526978	0.95	-0.307063	-0.100085	-3.86305	617	0.000123818	0.000619091
OLINK_GH1	acute_myeloid	1	acuity_maxn:OLINK_GH1	0.0325948	0.182699	0.95	-0.326193	0.391383	0.178407	617	0.858462	0.919781
OLINK_GH1	acute_myeloid	2	OLINK_GH1	0.180429	0.0612117	0.95	0.0602033	0.300654	2.94762	576	0.00333204	0.00833011
OLINK_GH1	acute_myeloid	2	acuity_maxn:OLINK_GH1	0.358247	0.205267	0.95	-0.0449164	0.761409	1.74527	576	0.0814708	0.611031
OLINK_GH1	acute_myeloid	3	OLINK_GH1	-0.111515	0.0539626	0.95	-0.217491	-0.00553953	-2.06653	608	0.0392015	0.0588022
OLINK_GH1	acute_myeloid	3	acuity_maxn:OLINK_GH1	0.106943	0.185958	0.95	-0.258255	0.472141	0.575092	608	0.565442	0.77975
OLINK_GH1	acute_myeloid	4	OLINK_GH1	-0.148316	0.0532782	0.95	-0.252972	-0.0436605	-2.78381	545	0.00555906	0.0119123
OLINK_GH1	acute_myeloid	4	acuity_maxn:OLINK_GH1	0.191475	0.179937	0.95	-0.16198	0.54493	1.06412	545	0.287744	0.77975
OLINK_GH1	acute_myeloid	5	OLINK_GH1	0.242123	0.0586484	0.95	0.12692	0.357326	4.12838	549	4.2216e-05	0.00031662
OLINK_GH1	acute_myeloid	5	acuity_maxn:OLINK_GH1	-0.0155781	0.196367	0.95	-0.401301	0.370145	-0.0793317	549	0.936798	0.936798
OLINK_GH1	acute_myeloid	6	OLINK_GH1	0.0859034	0.0586857	0.95	-0.0293623	0.201169	1.46379	572	0.143801	0.165924
OLINK_GH1	acute_myeloid	6	acuity_maxn:OLINK_GH1	0.127721	0.19467	0.95	-0.254635	0.510077	0.656088	572	0.512031	0.77975
OLINK_GH1	acute_myeloid	7	OLINK_GH1	-0.102442	0.0328208	0.95	-0.166885	-0.037999	-3.12125	676	0.00187758	0.00563273
OLINK_GH1	acute_myeloid	7	acuity_maxn:OLINK_GH1	0.0232668	0.113792	0.95	-0.200161	0.246695	0.204468	676	0.838049	0.919781
OLINK_GH1	acute_myeloid	8	OLINK_GH1	-0.112493	0.0462681	0.95	-0.20336	-0.0216255	-2.43133	599	0.0153358	0.0287547
OLINK_GH1	acute_myeloid	8	acuity_maxn:OLINK_GH1	0.244723	0.160244	0.95	-0.0699854	0.559431	1.52719	599	0.127242	0.636209
OLINK_GH1	acute_myeloid	9	OLINK_GH1	-0.0562837	0.050966	0.95	-0.156387	0.0438192	-1.10434	573	0.269909	0.289189
OLINK_GH1	acute_myeloid	9	acuity_maxn:OLINK_GH1	-0.16535	0.176856	0.95	-0.512715	0.182014	-0.934944	573	0.350211	0.77975
OLINK_GH1	acute_myeloid	10	OLINK_GH1	0.24081	0.0562536	0.95	0.130297	0.351323	4.28079	518	2.21933e-05	0.00031662
OLINK_GH1	acute_myeloid	10	acuity_maxn:OLINK_GH1	-0.099413	0.187	0.95	-0.466785	0.267959	-0.531621	518	0.595217	0.77975
OLINK_GH1	acute_myeloid	11	OLINK_GH1	-0.0636235	0.0271188	0.95	-0.11687	-0.0103767	-2.3461	679	0.0192576	0.0320961
OLINK_GH1	acute_myeloid	11	acuity_maxn:OLINK_GH1	0.233554	0.093048	0.95	0.0508573	0.41625	2.51003	679	0.0123034	0.184551
OLINK_GH1	acute_myeloid	12	OLINK_GH1	0.0468774	0.0287358	0.95	-0.0095461	0.103301	1.63132	667	0.103294	0.129117
OLINK_GH1	acute_myeloid	12	acuity_maxn:OLINK_GH1	-0.108878	0.0986701	0.95	-0.302619	0.0848638	-1.10345	667	0.270229	0.77975
OLINK_GH1	acute_myeloid	13	OLINK_GH1	-0.0604921	0.0332268	0.95	-0.125735	0.00475117	-1.82058	658	0.0691243	0.0942604
OLINK_GH1	acute_myeloid	13	acuity_maxn:OLINK_GH1	0.0604143	0.113829	0.95	-0.163098	0.283927	0.530744	658	0.595775	0.77975
OLINK_GH1	acute_myeloid	14	OLINK_GH1	0.140904	0.043375	0.95	0.0557133	0.226095	3.24851	581	0.00122705	0.00460146
OLINK_GH1	acute_myeloid	14	acuity_maxn:OLINK_GH1	-0.0725143	0.147767	0.95	-0.362737	0.217708	-0.490734	581	0.6238	0.77975
OLINK_GH1	acute_myeloid	15	OLINK_GH1	-0.144152	0.17993	0.95	-0.50184	0.213537	-0.801155	86	0.42525	0.42525
OLINK_GH1	acute_myeloid	15	acuity_maxn:OLINK_GH1	0.291724	0.568682	0.95	-0.838779	1.42223	0.512982	86	0.609279	0.77975
OLINK_GH2	acute_myeloid	1	OLINK_GH2	0.0076166	0.0926237	0.95	-0.174279	0.189513	0.0822316	617	0.934489	0.939057
OLINK_GH2	acute_myeloid	1	acuity_maxn:OLINK_GH2	0.993868	0.394566	0.95	0.219011	1.76872	2.51888	617	0.0120244	0.0225457
OLINK_GH2	acute_myeloid	2	OLINK_GH2	-0.0623465	0.0984521	0.95	-0.255715	0.131022	-0.633267	576	0.526811	0.939057
OLINK_GH2	acute_myeloid	2	acuity_maxn:OLINK_GH2	-1.51482	0.421584	0.95	-2.34285	-0.686791	-3.59316	576	0.000354641	0.002964
OLINK_GH2	acute_myeloid	3	OLINK_GH2	-0.186772	0.0909832	0.95	-0.365451	-0.00809216	-2.05281	608	0.040518	0.60777
OLINK_GH2	acute_myeloid	3	acuity_maxn:OLINK_GH2	0.738309	0.392261	0.95	-0.032041	1.50866	1.88219	608	0.0602875	0.0904313
OLINK_GH2	acute_myeloid	4	OLINK_GH2	-0.0803539	0.0937937	0.95	-0.264595	0.103888	-0.856709	545	0.391982	0.939057
OLINK_GH2	acute_myeloid	4	acuity_maxn:OLINK_GH2	1.36101	0.393905	0.95	0.587248	2.13476	3.45516	545	0.000592799	0.002964
OLINK_GH2	acute_myeloid	5	OLINK_GH2	0.0204977	0.096441	0.95	-0.168941	0.209936	0.212542	549	0.831763	0.939057
OLINK_GH2	acute_myeloid	5	acuity_maxn:OLINK_GH2	-1.32699	0.406454	0.95	-2.12539	-0.528595	-3.2648	549	0.00116367	0.00355782
OLINK_GH2	acute_myeloid	6	OLINK_GH2	-0.062651	0.0972661	0.95	-0.253693	0.128391	-0.64412	572	0.519756	0.939057
OLINK_GH2	acute_myeloid	6	acuity_maxn:OLINK_GH2	-1.3996	0.394484	0.95	-2.17442	-0.624789	-3.54793	572	0.000420133	0.002964
OLINK_GH2	acute_myeloid	7	OLINK_GH2	-0.00549035	0.0551853	0.95	-0.113845	0.102865	-0.0994895	676	0.920779	0.939057
OLINK_GH2	acute_myeloid	7	acuity_maxn:OLINK_GH2	0.778465	0.239079	0.95	0.309038	1.24789	3.2561	676	0.00118594	0.00355782
OLINK_GH2	acute_myeloid	8	OLINK_GH2	-0.0740083	0.0761048	0.95	-0.223473	0.0754564	-0.972452	599	0.331218	0.939057
OLINK_GH2	acute_myeloid	8	acuity_maxn:OLINK_GH2	0.965641	0.316018	0.95	0.345003	1.58628	3.05565	599	0.00234564	0.0058641
OLINK_GH2	acute_myeloid	9	OLINK_GH2	-0.0165447	0.0873862	0.95	-0.188181	0.155092	-0.189328	573	0.849903	0.939057
OLINK_GH2	acute_myeloid	9	acuity_maxn:OLINK_GH2	0.859464	0.364767	0.95	0.143021	1.57591	2.3562	573	0.0187987	0.0313311
OLINK_GH2	acute_myeloid	10	OLINK_GH2	-0.0373003	0.0933479	0.95	-0.220687	0.146087	-0.399584	518	0.689628	0.939057
OLINK_GH2	acute_myeloid	10	acuity_maxn:OLINK_GH2	-1.17165	0.404249	0.95	-1.96582	-0.377484	-2.89835	518	0.00391033	0.00837928
OLINK_GH2	acute_myeloid	11	OLINK_GH2	-0.00344065	0.0449853	0.95	-0.0917676	0.0848863	-0.0764841	679	0.939057	0.939057
OLINK_GH2	acute_myeloid	11	acuity_maxn:OLINK_GH2	-0.00275697	0.1911	0.95	-0.377976	0.372462	-0.0144268	679	0.988494	0.988494
OLINK_GH2	acute_myeloid	12	OLINK_GH2	-0.0251566	0.0477396	0.95	-0.118895	0.0685813	-0.526956	667	0.598399	0.939057
OLINK_GH2	acute_myeloid	12	acuity_maxn:OLINK_GH2	0.319093	0.204546	0.95	-0.0825393	0.720725	1.56	667	0.119233	0.162591
OLINK_GH2	acute_myeloid	13	OLINK_GH2	0.0348305	0.0547807	0.95	-0.0727354	0.142396	0.635818	658	0.525116	0.939057
OLINK_GH2	acute_myeloid	13	acuity_maxn:OLINK_GH2	0.100408	0.232755	0.95	-0.356625	0.557441	0.431388	658	0.666327	0.713922
OLINK_GH2	acute_myeloid	14	OLINK_GH2	0.0256172	0.073727	0.95	-0.119187	0.170421	0.34746	581	0.728372	0.939057
OLINK_GH2	acute_myeloid	14	acuity_maxn:OLINK_GH2	-0.489457	0.333883	0.95	-1.14522	0.166308	-1.46595	581	0.143202	0.179003
OLINK_GH2	acute_myeloid	15	OLINK_GH2	0.667152	0.439155	0.95	-0.205858	1.54016	1.51917	86	0.132387	0.939057
OLINK_GH2	acute_myeloid	15	acuity_maxn:OLINK_GH2	-1.64467	1.19649	0.95	-4.02322	0.733871	-1.37458	86	0.172833	0.199422
OLINK_GHRHR	acute_myeloid	1	OLINK_GHRHR	0.265311	0.19255	0.95	-0.112821	0.643444	1.37788	617	0.168738	0.9828
OLINK_GHRHR	acute_myeloid	1	acuity_maxn:OLINK_GHRHR	-0.0721485	0.633738	0.95	-1.31669	1.1724	-0.113846	617	0.909397	0.972968
OLINK_GHRHR	acute_myeloid	2	OLINK_GHRHR	0.0234707	0.217423	0.95	-0.403568	0.45051	0.107949	576	0.914074	0.9828
OLINK_GHRHR	acute_myeloid	2	acuity_maxn:OLINK_GHRHR	0.336484	0.761388	0.95	-1.15895	1.83192	0.441935	576	0.658702	0.972968
OLINK_GHRHR	acute_myeloid	3	OLINK_GHRHR	-0.105022	0.18921	0.95	-0.476607	0.266563	-0.555055	608	0.579061	0.9828
OLINK_GHRHR	acute_myeloid	3	acuity_maxn:OLINK_GHRHR	1.07121	0.631067	0.95	-0.168125	2.31054	1.69746	608	0.0901216	0.972968
OLINK_GHRHR	acute_myeloid	4	OLINK_GHRHR	0.0841893	0.191856	0.95	-0.292679	0.461058	0.438814	545	0.66097	0.9828
OLINK_GHRHR	acute_myeloid	4	acuity_maxn:OLINK_GHRHR	-0.12045	0.624491	0.95	-1.34715	1.10625	-0.192878	545	0.847127	0.972968
OLINK_GHRHR	acute_myeloid	5	OLINK_GHRHR	0.0695953	0.219199	0.95	-0.360976	0.500167	0.317499	549	0.750986	0.9828
OLINK_GHRHR	acute_myeloid	5	acuity_maxn:OLINK_GHRHR	-0.701944	0.688956	0.95	-2.05526	0.651368	-1.01885	549	0.308722	0.972968
OLINK_GHRHR	acute_myeloid	6	OLINK_GHRHR	-0.113083	0.200374	0.95	-0.506642	0.280475	-0.564361	572	0.57273	0.9828
OLINK_GHRHR	acute_myeloid	6	acuity_maxn:OLINK_GHRHR	-0.528874	0.672813	0.95	-1.85036	0.792611	-0.786064	572	0.432155	0.972968
OLINK_GHRHR	acute_myeloid	7	OLINK_GHRHR	-0.0638878	0.115295	0.95	-0.290267	0.162492	-0.554124	676	0.579677	0.9828
OLINK_GHRHR	acute_myeloid	7	acuity_maxn:OLINK_GHRHR	0.374922	0.398341	0.95	-0.407212	1.15706	0.94121	676	0.346934	0.972968
OLINK_GHRHR	acute_myeloid	8	OLINK_GHRHR	0.0353236	0.15965	0.95	-0.278218	0.348865	0.221257	599	0.824968	0.9828
OLINK_GHRHR	acute_myeloid	8	acuity_maxn:OLINK_GHRHR	-0.257596	0.537329	0.95	-1.31287	0.797682	-0.479401	599	0.631828	0.972968
OLINK_GHRHR	acute_myeloid	9	OLINK_GHRHR	-0.249796	0.179105	0.95	-0.601579	0.101987	-1.39469	573	0.16365	0.9828
OLINK_GHRHR	acute_myeloid	9	acuity_maxn:OLINK_GHRHR	0.457088	0.602873	0.95	-0.727023	1.6412	0.758182	573	0.448653	0.972968
OLINK_GHRHR	acute_myeloid	10	OLINK_GHRHR	-0.0207619	0.200305	0.95	-0.414273	0.372749	-0.103651	518	0.917486	0.9828
OLINK_GHRHR	acute_myeloid	10	acuity_maxn:OLINK_GHRHR	-0.386362	0.650823	0.95	-1.66494	0.892215	-0.593651	518	0.553004	0.972968
OLINK_GHRHR	acute_myeloid	11	OLINK_GHRHR	0.0234287	0.0961542	0.95	-0.165367	0.212224	0.243657	679	0.80757	0.9828
OLINK_GHRHR	acute_myeloid	11	acuity_maxn:OLINK_GHRHR	-0.0917986	0.329353	0.95	-0.738471	0.554874	-0.278724	679	0.780541	0.972968
OLINK_GHRHR	acute_myeloid	12	OLINK_GHRHR	0.0822277	0.098734	0.95	-0.111639	0.276095	0.832821	667	0.405244	0.9828
OLINK_GHRHR	acute_myeloid	12	acuity_maxn:OLINK_GHRHR	-0.168994	0.341548	0.95	-0.839632	0.501644	-0.494788	667	0.620913	0.972968
OLINK_GHRHR	acute_myeloid	13	OLINK_GHRHR	0.0382276	0.115193	0.95	-0.187964	0.264419	0.331856	658	0.740104	0.9828
OLINK_GHRHR	acute_myeloid	13	acuity_maxn:OLINK_GHRHR	-0.117043	0.400305	0.95	-0.903073	0.668987	-0.292384	658	0.770085	0.972968
OLINK_GHRHR	acute_myeloid	14	OLINK_GHRHR	-0.00338193	0.156801	0.95	-0.311348	0.304584	-0.0215683	581	0.9828	0.9828
OLINK_GHRHR	acute_myeloid	14	acuity_maxn:OLINK_GHRHR	0.056008	0.533021	0.95	-0.990875	1.10289	0.105077	581	0.916351	0.972968
OLINK_GHRHR	acute_myeloid	15	OLINK_GHRHR	0.0590016	0.653926	0.95	-1.24096	1.35896	0.0902267	86	0.928317	0.9828
OLINK_GHRHR	acute_myeloid	15	acuity_maxn:OLINK_GHRHR	0.0799887	2.35368	0.95	-4.59896	4.75894	0.0339846	86	0.972968	0.972968
OLINK_GHRL	acute_myeloid	1	OLINK_GHRL	0.0622437	0.0823379	0.95	-0.0994528	0.22394	0.755954	617	0.449965	0.881239
OLINK_GHRL	acute_myeloid	1	acuity_maxn:OLINK_GHRL	-0.758383	0.278321	0.95	-1.30495	-0.211812	-2.72485	617	0.00661541	0.0246279
OLINK_GHRL	acute_myeloid	2	OLINK_GHRL	-0.0203682	0.0954431	0.95	-0.207827	0.167091	-0.213407	576	0.831085	0.881239
OLINK_GHRL	acute_myeloid	2	acuity_maxn:OLINK_GHRL	0.566323	0.308663	0.95	-0.0399192	1.17257	1.83476	576	0.0670566	0.111761
OLINK_GHRL	acute_myeloid	3	OLINK_GHRL	0.0455519	0.0804913	0.95	-0.112523	0.203627	0.565924	608	0.571655	0.881239
OLINK_GHRL	acute_myeloid	3	acuity_maxn:OLINK_GHRL	-0.766529	0.280518	0.95	-1.31743	-0.215628	-2.73255	608	0.00646728	0.0246279
OLINK_GHRL	acute_myeloid	4	OLINK_GHRL	0.027766	0.0826792	0.95	-0.134643	0.190175	0.335829	545	0.737129	0.881239
OLINK_GHRL	acute_myeloid	4	acuity_maxn:OLINK_GHRL	-0.731665	0.282484	0.95	-1.28656	-0.176774	-2.59011	545	0.00985115	0.0246279
OLINK_GHRL	acute_myeloid	5	OLINK_GHRL	-0.0201352	0.0897836	0.95	-0.196497	0.156226	-0.224264	549	0.822636	0.881239
OLINK_GHRL	acute_myeloid	5	acuity_maxn:OLINK_GHRL	0.75444	0.289239	0.95	0.186289	1.32259	2.60836	549	0.00934546	0.0246279
OLINK_GHRL	acute_myeloid	6	OLINK_GHRL	-0.073864	0.0885526	0.95	-0.247792	0.100064	-0.834125	572	0.404559	0.881239
OLINK_GHRL	acute_myeloid	6	acuity_maxn:OLINK_GHRL	0.903394	0.288234	0.95	0.337267	1.46952	3.13423	572	0.00181134	0.013585
OLINK_GHRL	acute_myeloid	7	OLINK_GHRL	-0.00761603	0.0509584	0.95	-0.107672	0.0924398	-0.149456	676	0.881239	0.881239
OLINK_GHRL	acute_myeloid	7	acuity_maxn:OLINK_GHRL	-0.0899687	0.170997	0.95	-0.425717	0.245779	-0.526144	676	0.598961	0.641744
OLINK_GHRL	acute_myeloid	8	OLINK_GHRL	0.0707621	0.0716508	0.95	-0.0699552	0.211479	0.987597	599	0.323749	0.881239
OLINK_GHRL	acute_myeloid	8	acuity_maxn:OLINK_GHRL	-0.51063	0.250446	0.95	-1.00249	-0.0187712	-2.03888	599	0.0419002	0.0785628
OLINK_GHRL	acute_myeloid	9	OLINK_GHRL	-0.0239705	0.080116	0.95	-0.181327	0.133386	-0.299198	573	0.764898	0.881239
OLINK_GHRL	acute_myeloid	9	acuity_maxn:OLINK_GHRL	-0.355723	0.274545	0.95	-0.894961	0.183515	-1.29568	573	0.195607	0.266737
OLINK_GHRL	acute_myeloid	10	OLINK_GHRL	0.0230329	0.0861433	0.95	-0.1462	0.192266	0.267379	518	0.789284	0.881239
OLINK_GHRL	acute_myeloid	10	acuity_maxn:OLINK_GHRL	1.05166	0.272073	0.95	0.517161	1.58617	3.86537	518	0.000125016	0.00187524
OLINK_GHRL	acute_myeloid	11	OLINK_GHRL	-0.145538	0.0420569	0.95	-0.228115	-0.0629604	-3.46049	679	0.000572933	0.008594
OLINK_GHRL	acute_myeloid	11	acuity_maxn:OLINK_GHRL	0.0448153	0.140989	0.95	-0.232011	0.321641	0.317865	679	0.750685	0.750685
OLINK_GHRL	acute_myeloid	12	OLINK_GHRL	-0.0723552	0.0445113	0.95	-0.159754	0.015044	-1.62554	667	0.104519	0.391946
OLINK_GHRL	acute_myeloid	12	acuity_maxn:OLINK_GHRL	0.19506	0.147863	0.95	-0.0952726	0.485393	1.3192	667	0.187556	0.266737
OLINK_GHRL	acute_myeloid	13	OLINK_GHRL	-0.148136	0.0514033	0.95	-0.249071	-0.0472021	-2.88185	658	0.00408239	0.0306179
OLINK_GHRL	acute_myeloid	13	acuity_maxn:OLINK_GHRL	0.155271	0.173297	0.95	-0.185011	0.495554	0.895983	658	0.37059	0.427604
OLINK_GHRL	acute_myeloid	14	OLINK_GHRL	-0.149033	0.0687338	0.95	-0.28403	-0.0140359	-2.16826	581	0.0305439	0.15272
OLINK_GHRL	acute_myeloid	14	acuity_maxn:OLINK_GHRL	0.527018	0.230091	0.95	0.075107	0.978929	2.29048	581	0.0223509	0.0478948
OLINK_GHRL	acute_myeloid	15	OLINK_GHRL	-0.0948124	0.283453	0.95	-0.658297	0.468673	-0.334491	86	0.738823	0.881239
OLINK_GHRL	acute_myeloid	15	acuity_maxn:OLINK_GHRL	-0.865789	0.85172	0.95	-2.55895	0.827373	-1.01652	86	0.312234	0.390292
OLINK_GKN1	acute_myeloid	1	OLINK_GKN1	0.104879	0.196362	0.95	-0.280739	0.490498	0.534113	617	0.593456	0.86654
OLINK_GKN1	acute_myeloid	1	acuity_maxn:OLINK_GKN1	-1.6412	0.719896	0.95	-3.05494	-0.227456	-2.27977	617	0.0229616	0.0500339
OLINK_GKN1	acute_myeloid	2	OLINK_GKN1	0.0895303	0.226848	0.95	-0.35602	0.535081	0.39467	576	0.693232	0.86654
OLINK_GKN1	acute_myeloid	2	acuity_maxn:OLINK_GKN1	2.08223	0.803627	0.95	0.503831	3.66062	2.59104	576	0.00981117	0.0294335
OLINK_GKN1	acute_myeloid	3	OLINK_GKN1	-0.198236	0.189895	0.95	-0.571165	0.174693	-1.04393	608	0.296935	0.636289
OLINK_GKN1	acute_myeloid	3	acuity_maxn:OLINK_GKN1	-1.38318	0.721125	0.95	-2.79938	0.0330211	-1.91808	608	0.0555687	0.104191
OLINK_GKN1	acute_myeloid	4	OLINK_GKN1	0.289534	0.197232	0.95	-0.0978934	0.676962	1.46799	545	0.142684	0.535065
OLINK_GKN1	acute_myeloid	4	acuity_maxn:OLINK_GKN1	-2.017	0.725622	0.95	-3.44236	-0.591642	-2.77969	545	0.00562909	0.0294335
OLINK_GKN1	acute_myeloid	5	OLINK_GKN1	0.254394	0.215126	0.95	-0.168176	0.676964	1.18254	549	0.237505	0.593762
OLINK_GKN1	acute_myeloid	5	acuity_maxn:OLINK_GKN1	2.00506	0.762308	0.95	0.507658	3.50245	2.63024	549	0.00877182	0.0294335
OLINK_GKN1	acute_myeloid	6	OLINK_GKN1	-0.156631	0.213262	0.95	-0.575503	0.262241	-0.734452	572	0.462974	0.86654
OLINK_GKN1	acute_myeloid	6	acuity_maxn:OLINK_GKN1	1.72624	0.759193	0.95	0.235089	3.21738	2.27378	572	0.0233491	0.0500339
OLINK_GKN1	acute_myeloid	7	OLINK_GKN1	-0.0565559	0.120607	0.95	-0.293366	0.180254	-0.468925	676	0.639274	0.86654
OLINK_GKN1	acute_myeloid	7	acuity_maxn:OLINK_GKN1	-0.76238	0.444658	0.95	-1.63546	0.110698	-1.71453	676	0.08689	0.144817
OLINK_GKN1	acute_myeloid	8	OLINK_GKN1	0.0772313	0.169633	0.95	-0.255916	0.410378	0.455286	599	0.649069	0.86654
OLINK_GKN1	acute_myeloid	8	acuity_maxn:OLINK_GKN1	-0.61883	0.627428	0.95	-1.85106	0.613395	-0.986297	599	0.324386	0.374291
OLINK_GKN1	acute_myeloid	9	OLINK_GKN1	0.0191575	0.189384	0.95	-0.352813	0.391128	0.101157	573	0.919461	0.919461
OLINK_GKN1	acute_myeloid	9	acuity_maxn:OLINK_GKN1	-1.02059	0.698198	0.95	-2.39193	0.350746	-1.46175	573	0.144357	0.216535
OLINK_GKN1	acute_myeloid	10	OLINK_GKN1	0.257914	0.203727	0.95	-0.142319	0.658148	1.26598	518	0.20609	0.593762
OLINK_GKN1	acute_myeloid	10	acuity_maxn:OLINK_GKN1	2.86687	0.711038	0.95	1.47	4.26374	4.03195	518	6.36327e-05	0.000954491
OLINK_GKN1	acute_myeloid	11	OLINK_GKN1	-0.198548	0.0997381	0.95	-0.39438	-0.00271599	-1.9907	679	0.0469148	0.317817
OLINK_GKN1	acute_myeloid	11	acuity_maxn:OLINK_GKN1	-0.45284	0.367831	0.95	-1.17506	0.269382	-1.23111	679	0.218707	0.298237
OLINK_GKN1	acute_myeloid	12	OLINK_GKN1	-0.0134132	0.105605	0.95	-0.220771	0.193945	-0.127013	667	0.898968	0.919461
OLINK_GKN1	acute_myeloid	12	acuity_maxn:OLINK_GKN1	0.341866	0.391554	0.95	-0.426962	1.11069	0.873099	667	0.382923	0.410275
OLINK_GKN1	acute_myeloid	13	OLINK_GKN1	-0.416709	0.121218	0.95	-0.65473	-0.178688	-3.43768	658	0.000623695	0.00935543
OLINK_GKN1	acute_myeloid	13	acuity_maxn:OLINK_GKN1	0.149961	0.451317	0.95	-0.736233	1.03616	0.332275	658	0.739787	0.739787
OLINK_GKN1	acute_myeloid	14	OLINK_GKN1	-0.299114	0.160919	0.95	-0.615167	0.0169403	-1.85878	581	0.0635633	0.317817
OLINK_GKN1	acute_myeloid	14	acuity_maxn:OLINK_GKN1	1.62118	0.588216	0.95	0.465891	2.77647	2.7561	581	0.00603321	0.0294335
OLINK_GKN1	acute_myeloid	15	OLINK_GKN1	-0.159839	0.635774	0.95	-1.42372	1.10404	-0.251408	86	0.802098	0.919461
OLINK_GKN1	acute_myeloid	15	acuity_maxn:OLINK_GKN1	-2.90175	2.50617	0.95	-7.88385	2.08036	-1.15784	86	0.250135	0.312669
OLINK_GLB1	acute_myeloid	1	OLINK_GLB1	-0.681574	0.260104	0.95	-1.19237	-0.170777	-2.62039	617	0.00899927	0.0269978
OLINK_GLB1	acute_myeloid	1	acuity_maxn:OLINK_GLB1	0.0784209	0.931294	0.95	-1.75047	1.90731	0.0842063	617	0.93292	0.959906
OLINK_GLB1	acute_myeloid	2	OLINK_GLB1	1.43246	0.289507	0.95	0.863844	2.00108	4.94793	576	9.85972e-07	1.47896e-05
OLINK_GLB1	acute_myeloid	2	acuity_maxn:OLINK_GLB1	0.517487	1.00858	0.95	-1.46346	2.49843	0.513084	576	0.608089	0.913375
OLINK_GLB1	acute_myeloid	3	OLINK_GLB1	-0.568557	0.263109	0.95	-1.08527	-0.0518442	-2.16092	608	0.0310915	0.0617613
OLINK_GLB1	acute_myeloid	3	acuity_maxn:OLINK_GLB1	1.68515	0.932461	0.95	-0.146082	3.51639	1.80721	608	0.0712236	0.913375
OLINK_GLB1	acute_myeloid	4	OLINK_GLB1	-0.132264	0.273154	0.95	-0.668827	0.404298	-0.484213	545	0.628429	0.725111
OLINK_GLB1	acute_myeloid	4	acuity_maxn:OLINK_GLB1	-0.504539	0.91355	0.95	-2.29905	1.28997	-0.552284	545	0.58098	0.913375
OLINK_GLB1	acute_myeloid	5	OLINK_GLB1	0.763028	0.28117	0.95	0.210727	1.31533	2.71376	549	0.00686149	0.0257306
OLINK_GLB1	acute_myeloid	5	acuity_maxn:OLINK_GLB1	0.863981	0.976732	0.95	-1.05461	2.78257	0.884563	549	0.37678	0.913375
OLINK_GLB1	acute_myeloid	6	OLINK_GLB1	0.979673	0.277029	0.95	0.435554	1.52379	3.53635	572	0.000438574	0.0032893
OLINK_GLB1	acute_myeloid	6	acuity_maxn:OLINK_GLB1	0.252223	0.954059	0.95	-1.62166	2.12611	0.264368	572	0.791591	0.913375
OLINK_GLB1	acute_myeloid	7	OLINK_GLB1	-0.344383	0.161137	0.95	-0.660772	-0.0279939	-2.13721	676	0.0329394	0.0617613
OLINK_GLB1	acute_myeloid	7	acuity_maxn:OLINK_GLB1	-0.0288195	0.573068	0.95	-1.15403	1.09639	-0.0502898	676	0.959906	0.959906
OLINK_GLB1	acute_myeloid	8	OLINK_GLB1	-0.524989	0.226472	0.95	-0.969765	-0.0802131	-2.31812	599	0.0207788	0.051947
OLINK_GLB1	acute_myeloid	8	acuity_maxn:OLINK_GLB1	0.225965	0.816077	0.95	-1.37675	1.82869	0.276892	599	0.781959	0.913375
OLINK_GLB1	acute_myeloid	9	OLINK_GLB1	-0.777828	0.253287	0.95	-1.27531	-0.280344	-3.07094	573	0.00223505	0.0111753
OLINK_GLB1	acute_myeloid	9	acuity_maxn:OLINK_GLB1	-0.266275	0.908525	0.95	-2.05072	1.51817	-0.293085	573	0.769563	0.913375
OLINK_GLB1	acute_myeloid	10	OLINK_GLB1	0.539983	0.284711	0.95	-0.0193467	1.09931	1.8966	518	0.0584365	0.0973942
OLINK_GLB1	acute_myeloid	10	acuity_maxn:OLINK_GLB1	-0.921343	1.00547	0.95	-2.89663	1.05395	-0.916335	518	0.359918	0.913375
OLINK_GLB1	acute_myeloid	11	OLINK_GLB1	0.182011	0.133835	0.95	-0.0807697	0.444791	1.35996	679	0.174293	0.237673
OLINK_GLB1	acute_myeloid	11	acuity_maxn:OLINK_GLB1	0.533634	0.478196	0.95	-0.405285	1.47255	1.11593	679	0.264846	0.913375
OLINK_GLB1	acute_myeloid	12	OLINK_GLB1	-0.00392821	0.142386	0.95	-0.283507	0.27565	-0.0275885	667	0.977999	0.977999
OLINK_GLB1	acute_myeloid	12	acuity_maxn:OLINK_GLB1	-0.222776	0.507224	0.95	-1.21872	0.773172	-0.439206	667	0.660654	0.913375
OLINK_GLB1	acute_myeloid	13	OLINK_GLB1	-0.00791629	0.161605	0.95	-0.32524	0.309408	-0.0489854	658	0.960946	0.977999
OLINK_GLB1	acute_myeloid	13	acuity_maxn:OLINK_GLB1	0.637384	0.575805	0.95	-0.493252	1.76802	1.10694	658	0.268722	0.913375
OLINK_GLB1	acute_myeloid	14	OLINK_GLB1	0.234577	0.215448	0.95	-0.188575	0.657729	1.08879	581	0.2767	0.345875
OLINK_GLB1	acute_myeloid	14	acuity_maxn:OLINK_GLB1	0.605051	0.7853	0.95	-0.937322	2.14742	0.77047	581	0.441334	0.913375
OLINK_GLB1	acute_myeloid	15	OLINK_GLB1	-1.34385	0.75425	0.95	-2.84325	0.155548	-1.7817	86	0.0783274	0.117491
OLINK_GLB1	acute_myeloid	15	acuity_maxn:OLINK_GLB1	0.897854	2.37162	0.95	-3.81676	5.61247	0.378583	86	0.70593	0.913375
OLINK_GLO1	acute_myeloid	1	OLINK_GLO1	0.324813	0.0948882	0.95	0.13847	0.511156	3.42312	617	0.000660066	0.00990099
OLINK_GLO1	acute_myeloid	1	acuity_maxn:OLINK_GLO1	-0.403046	0.365586	0.95	-1.12099	0.314898	-1.10246	617	0.270689	0.9417
OLINK_GLO1	acute_myeloid	2	OLINK_GLO1	-0.0893866	0.114976	0.95	-0.315211	0.136437	-0.777435	576	0.437221	0.468451
OLINK_GLO1	acute_myeloid	2	acuity_maxn:OLINK_GLO1	0.37875	0.428104	0.95	-0.462086	1.21959	0.884714	576	0.37668	0.9417
OLINK_GLO1	acute_myeloid	3	OLINK_GLO1	0.108525	0.0926604	0.95	-0.0734481	0.290498	1.17121	608	0.241971	0.363021
OLINK_GLO1	acute_myeloid	3	acuity_maxn:OLINK_GLO1	-0.0957557	0.362383	0.95	-0.80743	0.615919	-0.264239	608	0.791686	0.974699
OLINK_GLO1	acute_myeloid	4	OLINK_GLO1	0.21624	0.0959377	0.95	0.0277868	0.404693	2.25396	545	0.0245951	0.122976
OLINK_GLO1	acute_myeloid	4	acuity_maxn:OLINK_GLO1	0.0238821	0.371607	0.95	-0.706076	0.75384	0.0642671	545	0.948781	0.974699
OLINK_GLO1	acute_myeloid	5	OLINK_GLO1	-0.203129	0.107902	0.95	-0.415079	0.00882221	-1.88253	549	0.0602923	0.198999
OLINK_GLO1	acute_myeloid	5	acuity_maxn:OLINK_GLO1	0.299336	0.404248	0.95	-0.494726	1.0934	0.740477	549	0.459327	0.972106
OLINK_GLO1	acute_myeloid	6	OLINK_GLO1	-0.130598	0.11151	0.95	-0.349617	0.0884206	-1.17118	572	0.242014	0.363021
OLINK_GLO1	acute_myeloid	6	acuity_maxn:OLINK_GLO1	-0.107921	0.400575	0.95	-0.894699	0.678857	-0.269415	572	0.787707	0.974699
OLINK_GLO1	acute_myeloid	7	OLINK_GLO1	0.0613885	0.0585652	0.95	-0.0536031	0.17638	1.04821	676	0.294918	0.400019
OLINK_GLO1	acute_myeloid	7	acuity_maxn:OLINK_GLO1	-0.391663	0.224291	0.95	-0.832054	0.0487284	-1.74622	676	0.0812262	0.9417
OLINK_GLO1	acute_myeloid	8	OLINK_GLO1	0.188148	0.0828959	0.95	0.0253465	0.35095	2.26969	599	0.0235807	0.122976
OLINK_GLO1	acute_myeloid	8	acuity_maxn:OLINK_GLO1	-0.452774	0.32227	0.95	-1.08569	0.180143	-1.40495	599	0.160554	0.9417
OLINK_GLO1	acute_myeloid	9	OLINK_GLO1	0.15886	0.0925781	0.95	-0.0229741	0.340694	1.71595	573	0.0867111	0.198999
OLINK_GLO1	acute_myeloid	9	acuity_maxn:OLINK_GLO1	-0.0241948	0.355114	0.95	-0.721679	0.67329	-0.0681324	573	0.945704	0.974699
OLINK_GLO1	acute_myeloid	10	OLINK_GLO1	-0.107756	0.108675	0.95	-0.321254	0.105743	-0.991539	518	0.321886	0.400019
OLINK_GLO1	acute_myeloid	10	acuity_maxn:OLINK_GLO1	0.0125228	0.394652	0.95	-0.762793	0.787838	0.0317312	518	0.974699	0.974699
OLINK_GLO1	acute_myeloid	11	OLINK_GLO1	0.0884186	0.0484697	0.95	-0.00674979	0.183587	1.82421	679	0.0685603	0.198999
OLINK_GLO1	acute_myeloid	11	acuity_maxn:OLINK_GLO1	0.197916	0.184644	0.95	-0.164625	0.560457	1.07188	679	0.284154	0.9417
OLINK_GLO1	acute_myeloid	12	OLINK_GLO1	0.0686099	0.0508861	0.95	-0.0313062	0.168526	1.3483	667	0.178018	0.333784
OLINK_GLO1	acute_myeloid	12	acuity_maxn:OLINK_GLO1	-0.106443	0.193923	0.95	-0.487216	0.27433	-0.548892	667	0.583263	0.972106
OLINK_GLO1	acute_myeloid	13	OLINK_GLO1	0.0994448	0.0590908	0.95	-0.0165846	0.215474	1.68291	658	0.0928662	0.198999
OLINK_GLO1	acute_myeloid	13	acuity_maxn:OLINK_GLO1	0.0112632	0.231725	0.95	-0.443747	0.466273	0.0486059	658	0.961248	0.974699
OLINK_GLO1	acute_myeloid	14	OLINK_GLO1	-0.0433209	0.0793455	0.95	-0.19916	0.112518	-0.545978	581	0.585291	0.585291
OLINK_GLO1	acute_myeloid	14	acuity_maxn:OLINK_GLO1	0.298644	0.316011	0.95	-0.32202	0.919308	0.945041	581	0.345031	0.9417
OLINK_GLO1	acute_myeloid	15	OLINK_GLO1	-0.270415	0.285782	0.95	-0.838532	0.297701	-0.946229	86	0.346683	0.400019
OLINK_GLO1	acute_myeloid	15	acuity_maxn:OLINK_GLO1	0.540408	0.906261	0.95	-1.26118	2.342	0.596304	86	0.552538	0.972106
OLINK_GLOD4	acute_myeloid	1	OLINK_GLOD4	0.349134	0.1309	0.95	0.0920717	0.606197	2.66719	617	0.0078495	0.117742
OLINK_GLOD4	acute_myeloid	1	acuity_maxn:OLINK_GLOD4	-1.34231	0.501216	0.95	-2.32661	-0.358017	-2.67811	617	0.00760098	0.114015
OLINK_GLOD4	acute_myeloid	2	OLINK_GLOD4	0.0614962	0.153235	0.95	-0.239471	0.362464	0.401319	576	0.688334	0.858912
OLINK_GLOD4	acute_myeloid	2	acuity_maxn:OLINK_GLOD4	0.513615	0.565964	0.95	-0.59799	1.62522	0.907504	576	0.36452	0.640454
OLINK_GLOD4	acute_myeloid	3	OLINK_GLOD4	-0.0654454	0.126253	0.95	-0.31339	0.1825	-0.518367	608	0.604391	0.858912
OLINK_GLOD4	acute_myeloid	3	acuity_maxn:OLINK_GLOD4	-0.675362	0.499599	0.95	-1.65651	0.305787	-1.35181	608	0.176939	0.640454
OLINK_GLOD4	acute_myeloid	4	OLINK_GLOD4	0.173517	0.133809	0.95	-0.0893268	0.436362	1.29676	545	0.195264	0.418423
OLINK_GLOD4	acute_myeloid	4	acuity_maxn:OLINK_GLOD4	-0.384439	0.522571	0.95	-1.41094	0.642061	-0.735669	545	0.462248	0.640454
OLINK_GLOD4	acute_myeloid	5	OLINK_GLOD4	-0.0260795	0.146644	0.95	-0.314131	0.261972	-0.177843	549	0.858912	0.858912
OLINK_GLOD4	acute_myeloid	5	acuity_maxn:OLINK_GLOD4	0.502426	0.541892	0.95	-0.562009	1.56686	0.92717	549	0.354246	0.640454
OLINK_GLOD4	acute_myeloid	6	OLINK_GLOD4	0.0365356	0.149043	0.95	-0.256203	0.329275	0.245134	572	0.80644	0.858912
OLINK_GLOD4	acute_myeloid	6	acuity_maxn:OLINK_GLOD4	0.390387	0.539577	0.95	-0.669408	1.45018	0.723504	572	0.469666	0.640454
OLINK_GLOD4	acute_myeloid	7	OLINK_GLOD4	-0.0346313	0.0793705	0.95	-0.190474	0.121211	-0.436325	676	0.662741	0.858912
OLINK_GLOD4	acute_myeloid	7	acuity_maxn:OLINK_GLOD4	-0.448691	0.305575	0.95	-1.04868	0.151299	-1.46835	676	0.142474	0.640454
OLINK_GLOD4	acute_myeloid	8	OLINK_GLOD4	0.224915	0.11405	0.95	0.000928019	0.448903	1.97207	599	0.0490613	0.36796
OLINK_GLOD4	acute_myeloid	8	acuity_maxn:OLINK_GLOD4	-0.788347	0.448593	0.95	-1.66935	0.0926604	-1.75737	599	0.0793648	0.595236
OLINK_GLOD4	acute_myeloid	9	OLINK_GLOD4	0.167066	0.127269	0.95	-0.0829053	0.417037	1.3127	573	0.189811	0.418423
OLINK_GLOD4	acute_myeloid	9	acuity_maxn:OLINK_GLOD4	-0.460621	0.496847	0.95	-1.43648	0.515244	-0.927087	573	0.354272	0.640454
OLINK_GLOD4	acute_myeloid	10	OLINK_GLOD4	-0.0543351	0.144426	0.95	-0.338069	0.229399	-0.376213	518	0.706913	0.858912
OLINK_GLOD4	acute_myeloid	10	acuity_maxn:OLINK_GLOD4	0.418057	0.528692	0.95	-0.620586	1.4567	0.790739	518	0.429458	0.640454
OLINK_GLOD4	acute_myeloid	11	OLINK_GLOD4	0.0883212	0.0658671	0.95	-0.0410065	0.217649	1.3409	679	0.180402	0.418423
OLINK_GLOD4	acute_myeloid	11	acuity_maxn:OLINK_GLOD4	0.0782657	0.252121	0.95	-0.416765	0.573296	0.310429	679	0.75633	0.75633
OLINK_GLOD4	acute_myeloid	12	OLINK_GLOD4	0.116735	0.0688414	0.95	-0.0184372	0.251907	1.69571	667	0.0904084	0.418423
OLINK_GLOD4	acute_myeloid	12	acuity_maxn:OLINK_GLOD4	-0.133542	0.264233	0.95	-0.65237	0.385286	-0.505396	667	0.613448	0.707824
OLINK_GLOD4	acute_myeloid	13	OLINK_GLOD4	0.107071	0.0801334	0.95	-0.0502767	0.264419	1.33616	658	0.181958	0.418423
OLINK_GLOD4	acute_myeloid	13	acuity_maxn:OLINK_GLOD4	-0.237137	0.314853	0.95	-0.855376	0.381102	-0.753166	658	0.451619	0.640454
OLINK_GLOD4	acute_myeloid	14	OLINK_GLOD4	-0.0198336	0.107129	0.95	-0.23024	0.190573	-0.185138	581	0.853185	0.858912
OLINK_GLOD4	acute_myeloid	14	acuity_maxn:OLINK_GLOD4	0.246357	0.416801	0.95	-0.572264	1.06498	0.591065	581	0.554706	0.693383
OLINK_GLOD4	acute_myeloid	15	OLINK_GLOD4	-0.085486	0.410337	0.95	-0.90121	0.730238	-0.208331	86	0.835463	0.858912
OLINK_GLOD4	acute_myeloid	15	acuity_maxn:OLINK_GLOD4	-0.65219	1.50918	0.95	-3.65234	2.34796	-0.432148	86	0.666715	0.714338
OLINK_GLRX	acute_myeloid	1	OLINK_GLRX	0.35965	0.110504	0.95	0.142641	0.576658	3.25464	617	0.00119743	0.0179614
OLINK_GLRX	acute_myeloid	1	acuity_maxn:OLINK_GLRX	-0.718128	0.411536	0.95	-1.52631	0.0900529	-1.74499	617	0.0814837	0.913207
OLINK_GLRX	acute_myeloid	2	OLINK_GLRX	-0.144236	0.127157	0.95	-0.393984	0.105513	-1.13431	576	0.257136	0.495174
OLINK_GLRX	acute_myeloid	2	acuity_maxn:OLINK_GLRX	0.131246	0.45306	0.95	-0.758606	1.0211	0.289687	576	0.77216	0.913207
OLINK_GLRX	acute_myeloid	3	OLINK_GLRX	0.118029	0.10559	0.95	-0.0893364	0.325393	1.1178	608	0.264093	0.495174
OLINK_GLRX	acute_myeloid	3	acuity_maxn:OLINK_GLRX	-0.53393	0.407101	0.95	-1.33342	0.265564	-1.31154	608	0.19017	0.913207
OLINK_GLRX	acute_myeloid	4	OLINK_GLRX	0.14499	0.110828	0.95	-0.0727118	0.362692	1.30825	545	0.191341	0.495174
OLINK_GLRX	acute_myeloid	4	acuity_maxn:OLINK_GLRX	-0.14604	0.425532	0.95	-0.981925	0.689844	-0.343195	545	0.731584	0.913207
OLINK_GLRX	acute_myeloid	5	OLINK_GLRX	-0.0854628	0.122742	0.95	-0.326564	0.155638	-0.696281	549	0.486547	0.729821
OLINK_GLRX	acute_myeloid	5	acuity_maxn:OLINK_GLRX	-0.115674	0.437227	0.95	-0.974516	0.743169	-0.264562	549	0.791446	0.913207
OLINK_GLRX	acute_myeloid	6	OLINK_GLRX	-0.0984696	0.121557	0.95	-0.337222	0.140282	-0.810071	572	0.418236	0.69706
OLINK_GLRX	acute_myeloid	6	acuity_maxn:OLINK_GLRX	-0.142026	0.427355	0.95	-0.981403	0.697351	-0.332337	572	0.739756	0.913207
OLINK_GLRX	acute_myeloid	7	OLINK_GLRX	0.0317172	0.0672716	0.95	-0.100369	0.163804	0.471481	676	0.63745	0.796812
OLINK_GLRX	acute_myeloid	7	acuity_maxn:OLINK_GLRX	-0.194821	0.249562	0.95	-0.684831	0.29519	-0.78065	676	0.435282	0.913207
OLINK_GLRX	acute_myeloid	8	OLINK_GLRX	0.222846	0.094512	0.95	0.0372305	0.408461	2.35786	599	0.0187013	0.0935067
OLINK_GLRX	acute_myeloid	8	acuity_maxn:OLINK_GLRX	-0.215359	0.36302	0.95	-0.928306	0.497587	-0.593244	599	0.553242	0.913207
OLINK_GLRX	acute_myeloid	9	OLINK_GLRX	0.286178	0.104869	0.95	0.0802032	0.492152	2.72891	573	0.00654961	0.0491221
OLINK_GLRX	acute_myeloid	9	acuity_maxn:OLINK_GLRX	-0.344157	0.396829	0.95	-1.12357	0.435259	-0.86727	573	0.386157	0.913207
OLINK_GLRX	acute_myeloid	10	OLINK_GLRX	-0.131337	0.115891	0.95	-0.359011	0.0963365	-1.13328	518	0.257619	0.495174
OLINK_GLRX	acute_myeloid	10	acuity_maxn:OLINK_GLRX	0.159744	0.41054	0.95	-0.646784	0.966272	0.389106	518	0.697357	0.913207
OLINK_GLRX	acute_myeloid	11	OLINK_GLRX	-0.00551669	0.0553646	0.95	-0.114223	0.10319	-0.0996429	679	0.920657	0.920657
OLINK_GLRX	acute_myeloid	11	acuity_maxn:OLINK_GLRX	0.0082201	0.204138	0.95	-0.392597	0.409037	0.0402674	679	0.967892	0.967892
OLINK_GLRX	acute_myeloid	12	OLINK_GLRX	0.0658373	0.0575834	0.95	-0.0472292	0.178904	1.14334	667	0.253308	0.495174
OLINK_GLRX	acute_myeloid	12	acuity_maxn:OLINK_GLRX	0.0809488	0.211775	0.95	-0.334876	0.496774	0.38224	667	0.702405	0.913207
OLINK_GLRX	acute_myeloid	13	OLINK_GLRX	0.0183574	0.0673788	0.95	-0.113946	0.150661	0.272451	658	0.785361	0.841458
OLINK_GLRX	acute_myeloid	13	acuity_maxn:OLINK_GLRX	-0.141366	0.254398	0.95	-0.640895	0.358164	-0.555687	658	0.578614	0.913207
OLINK_GLRX	acute_myeloid	14	OLINK_GLRX	-0.0437601	0.0901994	0.95	-0.220917	0.133397	-0.485149	581	0.627754	0.796812
OLINK_GLRX	acute_myeloid	14	acuity_maxn:OLINK_GLRX	0.0521237	0.337702	0.95	-0.611142	0.715389	0.154348	581	0.877389	0.940059
OLINK_GLRX	acute_myeloid	15	OLINK_GLRX	0.114795	0.316044	0.95	-0.513479	0.74307	0.363226	86	0.717328	0.827686
OLINK_GLRX	acute_myeloid	15	acuity_maxn:OLINK_GLRX	-0.954452	1.02746	0.95	-2.99697	1.08807	-0.928944	86	0.355518	0.913207
OLINK_GLT8D2	acute_myeloid	1	OLINK_GLT8D2	0.160936	0.186608	0.95	-0.205529	0.5274	0.862426	617	0.388788	0.709507
OLINK_GLT8D2	acute_myeloid	1	acuity_maxn:OLINK_GLT8D2	-0.00685823	0.659282	0.95	-1.30157	1.28785	-0.0104026	617	0.991703	0.991703
OLINK_GLT8D2	acute_myeloid	2	OLINK_GLT8D2	-0.103623	0.223476	0.95	-0.542551	0.335305	-0.463688	576	0.643047	0.77652
OLINK_GLT8D2	acute_myeloid	2	acuity_maxn:OLINK_GLT8D2	0.325263	0.757176	0.95	-1.1619	1.81243	0.429574	576	0.667666	0.991703
OLINK_GLT8D2	acute_myeloid	3	OLINK_GLT8D2	0.0417762	0.183938	0.95	-0.319454	0.403007	0.227122	608	0.820405	0.820405
OLINK_GLT8D2	acute_myeloid	3	acuity_maxn:OLINK_GLT8D2	0.456658	0.651137	0.95	-0.822091	1.73541	0.701325	608	0.483368	0.991703
OLINK_GLT8D2	acute_myeloid	4	OLINK_GLT8D2	0.226639	0.181486	0.95	-0.129859	0.583138	1.24879	545	0.212276	0.709507
OLINK_GLT8D2	acute_myeloid	4	acuity_maxn:OLINK_GLT8D2	-0.32144	0.636589	0.95	-1.57191	0.929029	-0.504941	545	0.613804	0.991703
OLINK_GLT8D2	acute_myeloid	5	OLINK_GLT8D2	-0.119354	0.210451	0.95	-0.532742	0.294034	-0.567136	549	0.570854	0.77652
OLINK_GLT8D2	acute_myeloid	5	acuity_maxn:OLINK_GLT8D2	0.121869	0.714338	0.95	-1.2813	1.52504	0.170603	549	0.864598	0.991703
OLINK_GLT8D2	acute_myeloid	6	OLINK_GLT8D2	-0.204182	0.203699	0.95	-0.604271	0.195907	-1.00237	572	0.316587	0.709507
OLINK_GLT8D2	acute_myeloid	6	acuity_maxn:OLINK_GLT8D2	0.422731	0.706046	0.95	-0.964029	1.80949	0.598729	572	0.54959	0.991703
OLINK_GLT8D2	acute_myeloid	7	OLINK_GLT8D2	0.210519	0.117452	0.95	-0.0200962	0.441135	1.79238	676	0.0735194	0.709507
OLINK_GLT8D2	acute_myeloid	7	acuity_maxn:OLINK_GLT8D2	-0.774458	0.417163	0.95	-1.59355	0.0446335	-1.85649	676	0.0638191	0.57703
OLINK_GLT8D2	acute_myeloid	8	OLINK_GLT8D2	0.154491	0.158002	0.95	-0.155815	0.464797	0.977776	599	0.32858	0.709507
OLINK_GLT8D2	acute_myeloid	8	acuity_maxn:OLINK_GLT8D2	0.0236204	0.559134	0.95	-1.07448	1.12172	0.0422446	599	0.966318	0.991703
OLINK_GLT8D2	acute_myeloid	9	OLINK_GLT8D2	0.229567	0.176143	0.95	-0.116397	0.575532	1.3033	573	0.192995	0.709507
OLINK_GLT8D2	acute_myeloid	9	acuity_maxn:OLINK_GLT8D2	-1.10066	0.621165	0.95	-2.3207	0.119377	-1.77193	573	0.0769374	0.57703
OLINK_GLT8D2	acute_myeloid	10	OLINK_GLT8D2	-0.209292	0.192542	0.95	-0.58755	0.168966	-1.087	518	0.277544	0.709507
OLINK_GLT8D2	acute_myeloid	10	acuity_maxn:OLINK_GLT8D2	0.0570238	0.666642	0.95	-1.25263	1.36668	0.0855388	518	0.931866	0.991703
OLINK_GLT8D2	acute_myeloid	11	OLINK_GLT8D2	-0.0359548	0.0979887	0.95	-0.228352	0.156443	-0.366927	679	0.713787	0.77652
OLINK_GLT8D2	acute_myeloid	11	acuity_maxn:OLINK_GLT8D2	-0.0866043	0.34867	0.95	-0.771205	0.597997	-0.248385	679	0.803912	0.991703
OLINK_GLT8D2	acute_myeloid	12	OLINK_GLT8D2	0.0810628	0.101703	0.95	-0.118634	0.28076	0.797053	667	0.425704	0.709507
OLINK_GLT8D2	acute_myeloid	12	acuity_maxn:OLINK_GLT8D2	0.150135	0.36156	0.95	-0.559798	0.860068	0.415242	667	0.678098	0.991703
OLINK_GLT8D2	acute_myeloid	13	OLINK_GLT8D2	-0.0418062	0.118678	0.95	-0.27484	0.191228	-0.352265	658	0.724752	0.77652
OLINK_GLT8D2	acute_myeloid	13	acuity_maxn:OLINK_GLT8D2	-0.466449	0.421356	0.95	-1.29381	0.360916	-1.10702	658	0.268691	0.991703
OLINK_GLT8D2	acute_myeloid	14	OLINK_GLT8D2	0.150401	0.166548	0.95	-0.176709	0.47751	0.903048	581	0.366875	0.709507
OLINK_GLT8D2	acute_myeloid	14	acuity_maxn:OLINK_GLT8D2	-0.448821	0.550473	0.95	-1.52998	0.632339	-0.815337	581	0.415214	0.991703
OLINK_GLT8D2	acute_myeloid	15	OLINK_GLT8D2	0.44036	0.749912	0.95	-1.05042	1.93113	0.587215	86	0.558598	0.77652
OLINK_GLT8D2	acute_myeloid	15	acuity_maxn:OLINK_GLT8D2	-1.96439	3.23574	0.95	-8.39683	4.46804	-0.607093	86	0.545389	0.991703
OLINK_GMPR	acute_myeloid	1	OLINK_GMPR	0.238385	0.100896	0.95	0.0402436	0.436527	2.36268	617	0.0184528	0.108369
OLINK_GMPR	acute_myeloid	1	acuity_maxn:OLINK_GMPR	0.123977	0.390824	0.95	-0.64353	0.891484	0.317218	617	0.751185	0.822773
OLINK_GMPR	acute_myeloid	2	OLINK_GMPR	-0.0775281	0.119859	0.95	-0.312942	0.157886	-0.646828	576	0.518001	0.898137
OLINK_GMPR	acute_myeloid	2	acuity_maxn:OLINK_GMPR	-0.100842	0.450022	0.95	-0.984725	0.783042	-0.224081	576	0.822773	0.822773
OLINK_GMPR	acute_myeloid	3	OLINK_GMPR	-0.0274874	0.0990906	0.95	-0.222089	0.167114	-0.277397	608	0.78157	0.939735
OLINK_GMPR	acute_myeloid	3	acuity_maxn:OLINK_GMPR	0.318791	0.390097	0.95	-0.447311	1.08489	0.817209	608	0.414129	0.734882
OLINK_GMPR	acute_myeloid	4	OLINK_GMPR	0.169784	0.101189	0.95	-0.0289847	0.368553	1.67789	545	0.0939426	0.234857
OLINK_GMPR	acute_myeloid	4	acuity_maxn:OLINK_GMPR	0.403079	0.401783	0.95	-0.386155	1.19231	1.00322	545	0.316198	0.734882
OLINK_GMPR	acute_myeloid	5	OLINK_GMPR	-0.0125441	0.113509	0.95	-0.235509	0.210421	-0.110512	549	0.912044	0.939735
OLINK_GMPR	acute_myeloid	5	acuity_maxn:OLINK_GMPR	-0.119729	0.4288	0.95	-0.962018	0.722561	-0.279218	549	0.780183	0.822773
OLINK_GMPR	acute_myeloid	6	OLINK_GMPR	-0.0674058	0.117067	0.95	-0.29734	0.162529	-0.575786	572	0.564986	0.898137
OLINK_GMPR	acute_myeloid	6	acuity_maxn:OLINK_GMPR	-0.351609	0.429952	0.95	-1.19609	0.492868	-0.817787	572	0.41382	0.734882
OLINK_GMPR	acute_myeloid	7	OLINK_GMPR	-0.00547421	0.0622379	0.95	-0.127677	0.116729	-0.0879562	676	0.929938	0.939735
OLINK_GMPR	acute_myeloid	7	acuity_maxn:OLINK_GMPR	-0.0963629	0.240733	0.95	-0.569038	0.376312	-0.400289	676	0.68907	0.822773
OLINK_GMPR	acute_myeloid	8	OLINK_GMPR	0.20098	0.0873473	0.95	0.0294354	0.372524	2.30092	599	0.0217384	0.108369
OLINK_GMPR	acute_myeloid	8	acuity_maxn:OLINK_GMPR	-0.368154	0.345608	0.95	-1.04691	0.310598	-1.06523	599	0.287199	0.734882
OLINK_GMPR	acute_myeloid	9	OLINK_GMPR	0.22076	0.0992986	0.95	0.0257266	0.415794	2.2232	573	0.0265918	0.108369
OLINK_GMPR	acute_myeloid	9	acuity_maxn:OLINK_GMPR	-0.2381	0.387263	0.95	-0.998728	0.522529	-0.614826	573	0.538913	0.734882
OLINK_GMPR	acute_myeloid	10	OLINK_GMPR	0.00857153	0.11332	0.95	-0.214052	0.231195	0.0756398	518	0.939735	0.939735
OLINK_GMPR	acute_myeloid	10	acuity_maxn:OLINK_GMPR	-0.477934	0.41799	0.95	-1.2991	0.343231	-1.14341	518	0.253397	0.734882
OLINK_GMPR	acute_myeloid	11	OLINK_GMPR	0.101148	0.0514887	0.95	5.16134e-05	0.202244	1.96447	679	0.0498835	0.14965
OLINK_GMPR	acute_myeloid	11	acuity_maxn:OLINK_GMPR	0.232436	0.198379	0.95	-0.157074	0.621947	1.17168	679	0.241738	0.734882
OLINK_GMPR	acute_myeloid	12	OLINK_GMPR	0.119215	0.054446	0.95	0.0123092	0.226121	2.18961	667	0.0288984	0.108369
OLINK_GMPR	acute_myeloid	12	acuity_maxn:OLINK_GMPR	-0.342512	0.209746	0.95	-0.754354	0.0693304	-1.63298	667	0.102945	0.734882
OLINK_GMPR	acute_myeloid	13	OLINK_GMPR	0.03053	0.0628164	0.95	-0.0928148	0.153875	0.486019	658	0.627115	0.898137
OLINK_GMPR	acute_myeloid	13	acuity_maxn:OLINK_GMPR	0.166726	0.247024	0.95	-0.318324	0.651776	0.674938	658	0.499952	0.734882
OLINK_GMPR	acute_myeloid	14	OLINK_GMPR	-0.0367909	0.0832322	0.95	-0.200263	0.126682	-0.442027	581	0.658634	0.898137
OLINK_GMPR	acute_myeloid	14	acuity_maxn:OLINK_GMPR	0.219188	0.33124	0.95	-0.431386	0.869761	0.661718	581	0.508414	0.734882
OLINK_GMPR	acute_myeloid	15	OLINK_GMPR	-0.246881	0.329623	0.95	-0.902151	0.408388	-0.74898	86	0.455913	0.898137
OLINK_GMPR	acute_myeloid	15	acuity_maxn:OLINK_GMPR	1.36223	1.14262	0.95	-0.909219	3.63368	1.1922	86	0.236462	0.734882
OLINK_GNE	acute_myeloid	1	OLINK_GNE	0.136364	0.151635	0.95	-0.161419	0.434147	0.899294	617	0.368847	0.502973
OLINK_GNE	acute_myeloid	1	acuity_maxn:OLINK_GNE	0.476307	0.629209	0.95	-0.759344	1.71196	0.756994	617	0.449343	0.617718
OLINK_GNE	acute_myeloid	2	OLINK_GNE	0.112048	0.190257	0.95	-0.261634	0.48573	0.58893	576	0.556139	0.622913
OLINK_GNE	acute_myeloid	2	acuity_maxn:OLINK_GNE	-0.586132	0.780527	0.95	-2.11916	0.946894	-0.750944	576	0.452993	0.617718
OLINK_GNE	acute_myeloid	3	OLINK_GNE	0.143573	0.150061	0.95	-0.151127	0.438274	0.956769	608	0.339064	0.502973
OLINK_GNE	acute_myeloid	3	acuity_maxn:OLINK_GNE	1.31927	0.626314	0.95	0.0892722	2.54927	2.10641	608	0.035578	0.266835
OLINK_GNE	acute_myeloid	4	OLINK_GNE	0.308448	0.153749	0.95	0.00643472	0.61046	2.00618	545	0.0453308	0.339981
OLINK_GNE	acute_myeloid	4	acuity_maxn:OLINK_GNE	0.19739	0.636064	0.95	-1.05205	1.44683	0.31033	545	0.756428	0.810459
OLINK_GNE	acute_myeloid	5	OLINK_GNE	-0.230044	0.171803	0.95	-0.567515	0.107427	-1.339	549	0.181124	0.450853
OLINK_GNE	acute_myeloid	5	acuity_maxn:OLINK_GNE	0.614852	0.719	0.95	-0.797476	2.02718	0.855149	549	0.392842	0.617718
OLINK_GNE	acute_myeloid	6	OLINK_GNE	-0.180827	0.178577	0.95	-0.531573	0.169919	-1.0126	572	0.311678	0.502973
OLINK_GNE	acute_myeloid	6	acuity_maxn:OLINK_GNE	-1.19276	0.71832	0.95	-2.60362	0.218108	-1.66048	572	0.0973653	0.486826
OLINK_GNE	acute_myeloid	7	OLINK_GNE	0.0524745	0.0951266	0.95	-0.134305	0.239254	0.551628	676	0.581385	0.622913
OLINK_GNE	acute_myeloid	7	acuity_maxn:OLINK_GNE	0.270331	0.39882	0.95	-0.512744	1.05341	0.677827	676	0.498113	0.622642
OLINK_GNE	acute_myeloid	8	OLINK_GNE	0.0469665	0.131485	0.95	-0.211261	0.305194	0.3572	599	0.721068	0.721068
OLINK_GNE	acute_myeloid	8	acuity_maxn:OLINK_GNE	0.0786568	0.549421	0.95	-1.00037	1.15768	0.143163	599	0.886209	0.886209
OLINK_GNE	acute_myeloid	9	OLINK_GNE	-0.154912	0.151458	0.95	-0.452393	0.142569	-1.0228	573	0.306832	0.502973
OLINK_GNE	acute_myeloid	9	acuity_maxn:OLINK_GNE	0.200079	0.629369	0.95	-1.03607	1.43623	0.317905	573	0.750673	0.810459
OLINK_GNE	acute_myeloid	10	OLINK_GNE	-0.240108	0.178079	0.95	-0.589953	0.109737	-1.34832	518	0.178143	0.450853
OLINK_GNE	acute_myeloid	10	acuity_maxn:OLINK_GNE	-0.628974	0.725531	0.95	-2.05432	0.796371	-0.866915	518	0.38639	0.617718
OLINK_GNE	acute_myeloid	11	OLINK_GNE	0.0991952	0.0791247	0.95	-0.0561632	0.254554	1.25366	679	0.210398	0.450853
OLINK_GNE	acute_myeloid	11	acuity_maxn:OLINK_GNE	0.319745	0.330551	0.95	-0.329279	0.968769	0.967309	679	0.333734	0.617718
OLINK_GNE	acute_myeloid	12	OLINK_GNE	0.150503	0.0825905	0.95	-0.0116652	0.312672	1.82229	667	0.0688593	0.344297
OLINK_GNE	acute_myeloid	12	acuity_maxn:OLINK_GNE	-1.09625	0.346315	0.95	-1.77625	-0.416249	-3.16546	667	0.00161884	0.0242826
OLINK_GNE	acute_myeloid	13	OLINK_GNE	-0.133744	0.0964161	0.95	-0.323064	0.0555763	-1.38715	658	0.165864	0.450853
OLINK_GNE	acute_myeloid	13	acuity_maxn:OLINK_GNE	0.419161	0.403773	0.95	-0.373678	1.212	1.03811	658	0.2996	0.617718
OLINK_GNE	acute_myeloid	14	OLINK_GNE	-0.271049	0.127765	0.95	-0.521986	-0.0201121	-2.12147	581	0.0343049	0.339981
OLINK_GNE	acute_myeloid	14	acuity_maxn:OLINK_GNE	0.551355	0.557338	0.95	-0.543288	1.646	0.989265	581	0.322945	0.617718
OLINK_GNE	acute_myeloid	15	OLINK_GNE	-0.300863	0.470806	0.95	-1.23679	0.635068	-0.639038	86	0.524497	0.622913
OLINK_GNE	acute_myeloid	15	acuity_maxn:OLINK_GNE	1.41326	1.63343	0.95	-1.8339	4.66041	0.865205	86	0.389333	0.617718
OLINK_GNLY	acute_myeloid	1	OLINK_GNLY	0.351988	0.13377	0.95	0.0892875	0.614688	2.63128	617	0.00871886	0.0326957
OLINK_GNLY	acute_myeloid	1	acuity_maxn:OLINK_GNLY	0.349819	0.406145	0.95	-0.447775	1.14741	0.861316	617	0.389399	0.730123
OLINK_GNLY	acute_myeloid	2	OLINK_GNLY	0.00438848	0.1639	0.95	-0.317526	0.326303	0.0267754	576	0.978648	0.978648
OLINK_GNLY	acute_myeloid	2	acuity_maxn:OLINK_GNLY	-0.900942	0.486463	0.95	-1.8564	0.0545153	-1.85203	576	0.0645335	0.322667
OLINK_GNLY	acute_myeloid	3	OLINK_GNLY	0.426161	0.133762	0.95	0.16347	0.688852	3.18597	608	0.00151658	0.0151487
OLINK_GNLY	acute_myeloid	3	acuity_maxn:OLINK_GNLY	-0.185602	0.418368	0.95	-1.00722	0.636019	-0.443634	608	0.657465	0.896543
OLINK_GNLY	acute_myeloid	4	OLINK_GNLY	0.231536	0.13368	0.95	-0.0310545	0.494127	1.73202	545	0.0838357	0.242092
OLINK_GNLY	acute_myeloid	4	acuity_maxn:OLINK_GNLY	0.567709	0.411336	0.95	-0.240289	1.37571	1.38016	545	0.168103	0.50431
OLINK_GNLY	acute_myeloid	5	OLINK_GNLY	-0.421288	0.149441	0.95	-0.714834	-0.127741	-2.81909	549	0.00498984	0.0249492
OLINK_GNLY	acute_myeloid	5	acuity_maxn:OLINK_GNLY	-0.0719948	0.440135	0.95	-0.93655	0.79256	-0.163574	549	0.870127	0.902405
OLINK_GNLY	acute_myeloid	6	OLINK_GNLY	-0.0639013	0.156422	0.95	-0.371133	0.24333	-0.408518	572	0.683046	0.853808
OLINK_GNLY	acute_myeloid	6	acuity_maxn:OLINK_GNLY	-0.880672	0.457575	0.95	-1.7794	0.0180597	-1.92465	572	0.0547686	0.322667
OLINK_GNLY	acute_myeloid	7	OLINK_GNLY	0.260361	0.0840046	0.95	0.0954199	0.425303	3.09937	676	0.00201983	0.0151487
OLINK_GNLY	acute_myeloid	7	acuity_maxn:OLINK_GNLY	0.183763	0.256749	0.95	-0.320359	0.687884	0.715729	676	0.474406	0.776407
OLINK_GNLY	acute_myeloid	8	OLINK_GNLY	0.196607	0.118225	0.95	-0.0355783	0.428792	1.66299	599	0.0968367	0.242092
OLINK_GNLY	acute_myeloid	8	acuity_maxn:OLINK_GNLY	0.43545	0.366302	0.95	-0.283941	1.15484	1.18878	599	0.234999	0.587498
OLINK_GNLY	acute_myeloid	9	OLINK_GNLY	0.182298	0.131711	0.95	-0.0763973	0.440993	1.38407	573	0.166874	0.345822
OLINK_GNLY	acute_myeloid	9	acuity_maxn:OLINK_GNLY	0.63979	0.406093	0.95	-0.157821	1.4374	1.57548	573	0.115698	0.433867
OLINK_GNLY	acute_myeloid	10	OLINK_GNLY	-0.191284	0.151564	0.95	-0.489039	0.106472	-1.26207	518	0.207493	0.345822
OLINK_GNLY	acute_myeloid	10	acuity_maxn:OLINK_GNLY	-0.0540217	0.440333	0.95	-0.91908	0.811037	-0.122684	518	0.902405	0.902405
OLINK_GNLY	acute_myeloid	11	OLINK_GNLY	0.0921007	0.0704986	0.95	-0.0463207	0.230522	1.30642	679	0.191852	0.345822
OLINK_GNLY	acute_myeloid	11	acuity_maxn:OLINK_GNLY	0.188638	0.217063	0.95	-0.237557	0.614832	0.869047	679	0.385129	0.730123
OLINK_GNLY	acute_myeloid	12	OLINK_GNLY	0.0411257	0.0736015	0.95	-0.103393	0.185644	0.558762	667	0.576512	0.786153
OLINK_GNLY	acute_myeloid	12	acuity_maxn:OLINK_GNLY	0.0815559	0.225135	0.95	-0.360504	0.523615	0.362252	667	0.717278	0.896598
OLINK_GNLY	acute_myeloid	13	OLINK_GNLY	0.0152166	0.0863697	0.95	-0.154377	0.18481	0.17618	658	0.860207	0.92165
OLINK_GNLY	acute_myeloid	13	acuity_maxn:OLINK_GNLY	0.553268	0.270591	0.95	0.0219428	1.08459	2.04467	658	0.041285	0.322667
OLINK_GNLY	acute_myeloid	14	OLINK_GNLY	-0.0721336	0.116423	0.95	-0.300794	0.156527	-0.619583	581	0.535775	0.786153
OLINK_GNLY	acute_myeloid	14	acuity_maxn:OLINK_GNLY	0.0791457	0.371308	0.95	-0.650124	0.808415	0.213154	581	0.831282	0.902405
OLINK_GNLY	acute_myeloid	15	OLINK_GNLY	0.104957	0.446934	0.95	-0.783518	0.993433	0.234838	86	0.814892	0.92165
OLINK_GNLY	acute_myeloid	15	acuity_maxn:OLINK_GNLY	0.785146	1.20844	0.95	-1.61715	3.18744	0.64972	86	0.517604	0.776407
OLINK_GOPC	acute_myeloid	1	OLINK_GOPC	0.0686181	0.0659765	0.95	-0.0609476	0.198184	1.04004	617	0.298729	0.407358
OLINK_GOPC	acute_myeloid	1	acuity_maxn:OLINK_GOPC	0.370685	0.266149	0.95	-0.151983	0.893352	1.39277	617	0.164191	0.492572
OLINK_GOPC	acute_myeloid	2	OLINK_GOPC	-0.0848717	0.0798037	0.95	-0.241613	0.07187	-1.06351	576	0.287998	0.407358
OLINK_GOPC	acute_myeloid	2	acuity_maxn:OLINK_GOPC	-0.160391	0.323346	0.95	-0.795471	0.474689	-0.496035	576	0.620059	0.889061
OLINK_GOPC	acute_myeloid	3	OLINK_GOPC	0.0108909	0.0668539	0.95	-0.120402	0.142183	0.162906	608	0.870647	0.870647
OLINK_GOPC	acute_myeloid	3	acuity_maxn:OLINK_GOPC	0.306337	0.269834	0.95	-0.223583	0.836256	1.13528	608	0.256706	0.550085
OLINK_GOPC	acute_myeloid	4	OLINK_GOPC	0.124346	0.0667963	0.95	-0.00686354	0.255556	1.86157	545	0.0632014	0.252896
OLINK_GOPC	acute_myeloid	4	acuity_maxn:OLINK_GOPC	0.0261308	0.26731	0.95	-0.498953	0.551215	0.0977548	545	0.922163	0.951651
OLINK_GOPC	acute_myeloid	5	OLINK_GOPC	-0.144945	0.0749333	0.95	-0.292136	0.00224603	-1.93432	549	0.0535872	0.252896
OLINK_GOPC	acute_myeloid	5	acuity_maxn:OLINK_GOPC	0.126516	0.303891	0.95	-0.470415	0.723446	0.41632	549	0.677339	0.889061
OLINK_GOPC	acute_myeloid	6	OLINK_GOPC	-0.137773	0.0751946	0.95	-0.285464	0.00991847	-1.83222	572	0.067439	0.252896
OLINK_GOPC	acute_myeloid	6	acuity_maxn:OLINK_GOPC	-0.476656	0.301184	0.95	-1.06822	0.114905	-1.58261	572	0.114063	0.427737
OLINK_GOPC	acute_myeloid	7	OLINK_GOPC	0.032646	0.0417282	0.95	-0.0492865	0.114579	0.782348	676	0.434284	0.465304
OLINK_GOPC	acute_myeloid	7	acuity_maxn:OLINK_GOPC	0.0469379	0.168928	0.95	-0.284749	0.378625	0.277857	676	0.781207	0.901393
OLINK_GOPC	acute_myeloid	8	OLINK_GOPC	0.0606608	0.0569401	0.95	-0.0511658	0.172487	1.06534	599	0.28715	0.407358
OLINK_GOPC	acute_myeloid	8	acuity_maxn:OLINK_GOPC	0.135308	0.234878	0.95	-0.325977	0.596592	0.576076	599	0.56478	0.889061
OLINK_GOPC	acute_myeloid	9	OLINK_GOPC	0.0743566	0.0655373	0.95	-0.0543661	0.203079	1.13457	573	0.25703	0.407358
OLINK_GOPC	acute_myeloid	9	acuity_maxn:OLINK_GOPC	-0.265966	0.263758	0.95	-0.784017	0.252084	-1.00837	573	0.313701	0.588189
OLINK_GOPC	acute_myeloid	10	OLINK_GOPC	-0.0711426	0.0747172	0.95	-0.217929	0.0756434	-0.952158	518	0.341461	0.426826
OLINK_GOPC	acute_myeloid	10	acuity_maxn:OLINK_GOPC	0.0185207	0.305304	0.95	-0.581266	0.618308	0.0606632	518	0.951651	0.951651
OLINK_GOPC	acute_myeloid	11	OLINK_GOPC	0.0285708	0.0347599	0.95	-0.039679	0.0968206	0.821947	679	0.411395	0.465304
OLINK_GOPC	acute_myeloid	11	acuity_maxn:OLINK_GOPC	0.167241	0.140744	0.95	-0.109105	0.443587	1.18827	679	0.235144	0.550085
OLINK_GOPC	acute_myeloid	12	OLINK_GOPC	0.0512182	0.0361521	0.95	-0.0197673	0.122204	1.41674	667	0.157025	0.392562
OLINK_GOPC	acute_myeloid	12	acuity_maxn:OLINK_GOPC	-0.276702	0.146902	0.95	-0.565149	0.0117449	-1.88358	667	0.0600571	0.427737
OLINK_GOPC	acute_myeloid	13	OLINK_GOPC	-0.071704	0.0421993	0.95	-0.154565	0.0111575	-1.69918	658	0.0897587	0.269276
OLINK_GOPC	acute_myeloid	13	acuity_maxn:OLINK_GOPC	0.288069	0.171183	0.95	-0.0480613	0.6242	1.68282	658	0.0928851	0.427737
OLINK_GOPC	acute_myeloid	14	OLINK_GOPC	-0.139571	0.0557852	0.95	-0.249136	-0.0300056	-2.50193	581	0.0126256	0.189384
OLINK_GOPC	acute_myeloid	14	acuity_maxn:OLINK_GOPC	0.384588	0.236083	0.95	-0.0790928	0.848268	1.62903	581	0.103848	0.427737
OLINK_GOPC	acute_myeloid	15	OLINK_GOPC	-0.256459	0.213392	0.95	-0.680668	0.16775	-1.20182	86	0.232732	0.407358
OLINK_GOPC	acute_myeloid	15	acuity_maxn:OLINK_GOPC	0.277496	0.747152	0.95	-1.20779	1.76279	0.371405	86	0.711249	0.889061
OLINK_GP1BA	acute_myeloid	1	OLINK_GP1BA	0.388813	0.180819	0.95	0.0337176	0.743908	2.15029	617	0.0319203	0.0598506
OLINK_GP1BA	acute_myeloid	1	acuity_maxn:OLINK_GP1BA	0.00227823	0.69071	0.95	-1.35415	1.35871	0.00329838	617	0.997369	0.997369
OLINK_GP1BA	acute_myeloid	2	OLINK_GP1BA	-0.46102	0.213068	0.95	-0.879506	-0.042534	-2.16372	576	0.0308965	0.0598506
OLINK_GP1BA	acute_myeloid	2	acuity_maxn:OLINK_GP1BA	-0.541301	0.798775	0.95	-2.11017	1.02757	-0.677664	576	0.498257	0.997369
OLINK_GP1BA	acute_myeloid	3	OLINK_GP1BA	-0.174571	0.17951	0.95	-0.527106	0.177963	-0.97249	608	0.331194	0.413992
OLINK_GP1BA	acute_myeloid	3	acuity_maxn:OLINK_GP1BA	0.505977	0.696578	0.95	-0.862015	1.87397	0.726375	608	0.467888	0.997369
OLINK_GP1BA	acute_myeloid	4	OLINK_GP1BA	0.523901	0.178827	0.95	0.172626	0.875176	2.92965	545	0.00353556	0.0223862
OLINK_GP1BA	acute_myeloid	4	acuity_maxn:OLINK_GP1BA	0.453564	0.67031	0.95	-0.863144	1.77027	0.676647	545	0.498917	0.997369
OLINK_GP1BA	acute_myeloid	5	OLINK_GP1BA	-0.463625	0.200971	0.95	-0.858391	-0.0688597	-2.30693	549	0.02143	0.0598506
OLINK_GP1BA	acute_myeloid	5	acuity_maxn:OLINK_GP1BA	0.102836	0.769546	0.95	-1.40878	1.61445	0.133633	549	0.893742	0.997369
OLINK_GP1BA	acute_myeloid	6	OLINK_GP1BA	-0.577713	0.20244	0.95	-0.97533	-0.180095	-2.85374	572	0.00447724	0.0223862
OLINK_GP1BA	acute_myeloid	6	acuity_maxn:OLINK_GP1BA	-0.276775	0.754601	0.95	-1.7589	1.20535	-0.366784	572	0.713916	0.997369
OLINK_GP1BA	acute_myeloid	7	OLINK_GP1BA	0.0172498	0.113267	0.95	-0.205148	0.239648	0.152293	676	0.879001	0.879001
OLINK_GP1BA	acute_myeloid	7	acuity_maxn:OLINK_GP1BA	0.691171	0.4355	0.95	-0.163924	1.54627	1.58707	676	0.112963	0.997369
OLINK_GP1BA	acute_myeloid	8	OLINK_GP1BA	0.358069	0.155171	0.95	0.0533226	0.662815	2.30757	599	0.0213631	0.0598506
OLINK_GP1BA	acute_myeloid	8	acuity_maxn:OLINK_GP1BA	0.181688	0.59696	0.95	-0.9907	1.35408	0.304356	599	0.760963	0.997369
OLINK_GP1BA	acute_myeloid	9	OLINK_GP1BA	0.393301	0.173768	0.95	0.0520018	0.7346	2.26337	573	0.0239859	0.0598506
OLINK_GP1BA	acute_myeloid	9	acuity_maxn:OLINK_GP1BA	-0.0379686	0.691906	0.95	-1.39695	1.32101	-0.0548753	573	0.956257	0.997369
OLINK_GP1BA	acute_myeloid	10	OLINK_GP1BA	-0.338122	0.196041	0.95	-0.723255	0.0470119	-1.72475	518	0.0851694	0.141949
OLINK_GP1BA	acute_myeloid	10	acuity_maxn:OLINK_GP1BA	0.344308	0.745375	0.95	-1.12002	1.80864	0.461926	518	0.644329	0.997369
OLINK_GP1BA	acute_myeloid	11	OLINK_GP1BA	-0.0192216	0.0937446	0.95	-0.203286	0.164843	-0.205042	679	0.837601	0.879001
OLINK_GP1BA	acute_myeloid	11	acuity_maxn:OLINK_GP1BA	0.387025	0.357978	0.95	-0.315852	1.0899	1.08114	679	0.280018	0.997369
OLINK_GP1BA	acute_myeloid	12	OLINK_GP1BA	0.025178	0.0978501	0.95	-0.166953	0.217309	0.257312	667	0.797018	0.879001
OLINK_GP1BA	acute_myeloid	12	acuity_maxn:OLINK_GP1BA	-0.0115486	0.379486	0.95	-0.75668	0.733583	-0.0304321	667	0.975732	0.997369
OLINK_GP1BA	acute_myeloid	13	OLINK_GP1BA	-0.171987	0.114888	0.95	-0.397579	0.0536036	-1.497	658	0.134872	0.202308
OLINK_GP1BA	acute_myeloid	13	acuity_maxn:OLINK_GP1BA	-0.0896768	0.451419	0.95	-0.976073	0.796719	-0.198655	658	0.842594	0.997369
OLINK_GP1BA	acute_myeloid	14	OLINK_GP1BA	-0.175681	0.15235	0.95	-0.474904	0.123542	-1.15315	581	0.249324	0.339988
OLINK_GP1BA	acute_myeloid	14	acuity_maxn:OLINK_GP1BA	-0.0838645	0.590361	0.95	-1.24337	1.07564	-0.142056	581	0.887085	0.997369
OLINK_GP1BA	acute_myeloid	15	OLINK_GP1BA	-1.18928	0.384174	0.95	-1.95299	-0.425565	-3.09567	86	0.00265051	0.0223862
OLINK_GP1BA	acute_myeloid	15	acuity_maxn:OLINK_GP1BA	0.992907	1.27314	0.95	-1.538	3.52382	0.779891	86	0.437596	0.997369
OLINK_GP2	acute_myeloid	1	OLINK_GP2	0.0556607	0.0875772	0.95	-0.116325	0.227646	0.635562	617	0.525298	0.760552
OLINK_GP2	acute_myeloid	1	acuity_maxn:OLINK_GP2	-0.110437	0.274568	0.95	-0.649638	0.428764	-0.402221	617	0.687661	0.918074
OLINK_GP2	acute_myeloid	2	OLINK_GP2	0.0479444	0.10313	0.95	-0.154612	0.250501	0.464894	576	0.642183	0.760552
OLINK_GP2	acute_myeloid	2	acuity_maxn:OLINK_GP2	0.0333904	0.324478	0.95	-0.603914	0.670695	0.102905	576	0.918074	0.918074
OLINK_GP2	acute_myeloid	3	OLINK_GP2	0.184035	0.085611	0.95	0.0159062	0.352165	2.14967	608	0.0319752	0.347801
OLINK_GP2	acute_myeloid	3	acuity_maxn:OLINK_GP2	-0.540372	0.270331	0.95	-1.07127	-0.00947592	-1.99893	608	0.046061	0.690915
OLINK_GP2	acute_myeloid	4	OLINK_GP2	0.0323935	0.0870201	0.95	-0.138542	0.203329	0.372254	545	0.709849	0.760552
OLINK_GP2	acute_myeloid	4	acuity_maxn:OLINK_GP2	-0.25514	0.269786	0.95	-0.785087	0.274808	-0.945712	545	0.344715	0.918074
OLINK_GP2	acute_myeloid	5	OLINK_GP2	-0.104975	0.098695	0.95	-0.298841	0.0888907	-1.06363	549	0.287962	0.719906
OLINK_GP2	acute_myeloid	5	acuity_maxn:OLINK_GP2	0.214264	0.307224	0.95	-0.389214	0.817742	0.697419	549	0.485836	0.918074
OLINK_GP2	acute_myeloid	6	OLINK_GP2	-0.0569578	0.0983525	0.95	-0.250134	0.136218	-0.579119	572	0.562737	0.760552
OLINK_GP2	acute_myeloid	6	acuity_maxn:OLINK_GP2	0.0486967	0.304075	0.95	-0.548543	0.645936	0.160147	572	0.872822	0.918074
OLINK_GP2	acute_myeloid	7	OLINK_GP2	0.0630464	0.0545071	0.95	-0.0439771	0.17007	1.15666	676	0.247818	0.719906
OLINK_GP2	acute_myeloid	7	acuity_maxn:OLINK_GP2	-0.122759	0.172244	0.95	-0.460957	0.215439	-0.712706	676	0.476274	0.918074
OLINK_GP2	acute_myeloid	8	OLINK_GP2	0.0640928	0.0765176	0.95	-0.0861827	0.214368	0.837621	599	0.402578	0.760552
OLINK_GP2	acute_myeloid	8	acuity_maxn:OLINK_GP2	0.0803212	0.240168	0.95	-0.391353	0.551996	0.334437	599	0.738167	0.918074
OLINK_GP2	acute_myeloid	9	OLINK_GP2	-0.0505553	0.0861299	0.95	-0.219724	0.118614	-0.586965	573	0.557458	0.760552
OLINK_GP2	acute_myeloid	9	acuity_maxn:OLINK_GP2	-0.055505	0.272454	0.95	-0.590635	0.479625	-0.203723	573	0.838642	0.918074
OLINK_GP2	acute_myeloid	10	OLINK_GP2	-0.0508419	0.0990474	0.95	-0.245426	0.143742	-0.513308	518	0.607955	0.760552
OLINK_GP2	acute_myeloid	10	acuity_maxn:OLINK_GP2	0.320846	0.305263	0.95	-0.27886	0.920551	1.05105	518	0.293727	0.918074
OLINK_GP2	acute_myeloid	11	OLINK_GP2	-0.090893	0.0455461	0.95	-0.180321	-0.00146498	-1.99563	679	0.0463734	0.347801
OLINK_GP2	acute_myeloid	11	acuity_maxn:OLINK_GP2	-0.0170653	0.142955	0.95	-0.297753	0.263623	-0.119375	679	0.905013	0.918074
OLINK_GP2	acute_myeloid	12	OLINK_GP2	0.0197733	0.0475494	0.95	-0.0735913	0.113138	0.415848	667	0.677655	0.760552
OLINK_GP2	acute_myeloid	12	acuity_maxn:OLINK_GP2	-0.036244	0.150225	0.95	-0.331216	0.258728	-0.241264	667	0.809425	0.918074
OLINK_GP2	acute_myeloid	13	OLINK_GP2	-0.0615496	0.0555427	0.95	-0.170612	0.0475127	-1.10815	658	0.268202	0.719906
OLINK_GP2	acute_myeloid	13	acuity_maxn:OLINK_GP2	0.130486	0.174258	0.95	-0.211682	0.472654	0.74881	658	0.454239	0.918074
OLINK_GP2	acute_myeloid	14	OLINK_GP2	-0.0865261	0.0763993	0.95	-0.236579	0.0635264	-1.13255	581	0.25787	0.719906
OLINK_GP2	acute_myeloid	14	acuity_maxn:OLINK_GP2	0.337544	0.24146	0.95	-0.136697	0.811785	1.39793	581	0.162668	0.918074
OLINK_GP2	acute_myeloid	15	OLINK_GP2	-0.031435	0.270923	0.95	-0.570012	0.507142	-0.116029	86	0.9079	0.9079
OLINK_GP2	acute_myeloid	15	acuity_maxn:OLINK_GP2	-0.396704	0.778723	0.95	-1.94476	1.15135	-0.509429	86	0.611756	0.918074
OLINK_GP6	acute_myeloid	1	OLINK_GP6	0.384656	0.0995787	0.95	0.189102	0.58021	3.86284	617	0.000123924	0.000464716
OLINK_GP6	acute_myeloid	1	acuity_maxn:OLINK_GP6	-0.42303	0.412426	0.95	-1.23296	0.386898	-1.02571	617	0.305429	0.763572
OLINK_GP6	acute_myeloid	2	OLINK_GP6	-0.41768	0.119183	0.95	-0.651766	-0.183594	-3.50454	576	0.000492953	0.00123238
OLINK_GP6	acute_myeloid	2	acuity_maxn:OLINK_GP6	0.326493	0.489113	0.95	-0.634169	1.28715	0.667521	576	0.504707	0.81264
OLINK_GP6	acute_myeloid	3	OLINK_GP6	0.123745	0.099863	0.95	-0.0723735	0.319863	1.23915	608	0.21577	0.269712
OLINK_GP6	acute_myeloid	3	acuity_maxn:OLINK_GP6	0.33561	0.415347	0.95	-0.480079	1.1513	0.808024	608	0.419393	0.799538
OLINK_GP6	acute_myeloid	4	OLINK_GP6	0.434722	0.0983959	0.95	0.24144	0.628003	4.41809	545	1.20171e-05	0.000173972
OLINK_GP6	acute_myeloid	4	acuity_maxn:OLINK_GP6	-0.320695	0.402919	0.95	-1.11216	0.47077	-0.795928	545	0.42642	0.799538
OLINK_GP6	acute_myeloid	5	OLINK_GP6	-0.455144	0.111074	0.95	-0.673325	-0.236962	-4.09768	549	4.80311e-05	0.000240156
OLINK_GP6	acute_myeloid	5	acuity_maxn:OLINK_GP6	0.66192	0.448163	0.95	-0.218404	1.54224	1.47696	549	0.140259	0.656621
OLINK_GP6	acute_myeloid	6	OLINK_GP6	-0.482599	0.113103	0.95	-0.704747	-0.260451	-4.26689	572	2.31963e-05	0.000173972
OLINK_GP6	acute_myeloid	6	acuity_maxn:OLINK_GP6	0.0243264	0.454814	0.95	-0.868983	0.917635	0.0534864	572	0.957363	0.999836
OLINK_GP6	acute_myeloid	7	OLINK_GP6	0.144757	0.0622299	0.95	0.0225701	0.266944	2.32617	676	0.0203043	0.0338405
OLINK_GP6	acute_myeloid	7	acuity_maxn:OLINK_GP6	-0.120525	0.256812	0.95	-0.624771	0.383721	-0.46931	676	0.638999	0.825866
OLINK_GP6	acute_myeloid	8	OLINK_GP6	0.318554	0.0857604	0.95	0.150127	0.486982	3.71447	599	0.000222669	0.000668008
OLINK_GP6	acute_myeloid	8	acuity_maxn:OLINK_GP6	-0.37685	0.356838	0.95	-1.07766	0.323957	-1.05608	599	0.291358	0.763572
OLINK_GP6	acute_myeloid	9	OLINK_GP6	0.314491	0.0963992	0.95	0.125152	0.50383	3.26238	573	0.00117051	0.00250823
OLINK_GP6	acute_myeloid	9	acuity_maxn:OLINK_GP6	-0.78586	0.402568	0.95	-1.57655	0.00482962	-1.95212	573	0.0514111	0.656621
OLINK_GP6	acute_myeloid	10	OLINK_GP6	-0.222846	0.110571	0.95	-0.440068	-0.00562329	-2.01541	518	0.0443776	0.0665663
OLINK_GP6	acute_myeloid	10	acuity_maxn:OLINK_GP6	0.710886	0.439469	0.95	-0.152475	1.57425	1.6176	518	0.106357	0.656621
OLINK_GP6	acute_myeloid	11	OLINK_GP6	0.0398287	0.0520134	0.95	-0.0622978	0.141955	0.765739	679	0.444098	0.446427
OLINK_GP6	acute_myeloid	11	acuity_maxn:OLINK_GP6	4.38028e-05	0.213546	0.95	-0.419245	0.419333	0.000205122	679	0.999836	0.999836
OLINK_GP6	acute_myeloid	12	OLINK_GP6	0.0412167	0.0541017	0.95	-0.0650135	0.147447	0.761837	667	0.446427	0.446427
OLINK_GP6	acute_myeloid	12	acuity_maxn:OLINK_GP6	-0.13621	0.223125	0.95	-0.574321	0.301901	-0.610468	667	0.54176	0.81264
OLINK_GP6	acute_myeloid	13	OLINK_GP6	-0.0672058	0.0633303	0.95	-0.19156	0.057148	-1.0612	658	0.28899	0.333451
OLINK_GP6	acute_myeloid	13	acuity_maxn:OLINK_GP6	0.0534754	0.262677	0.95	-0.462311	0.569262	0.203579	658	0.838746	0.967784
OLINK_GP6	acute_myeloid	14	OLINK_GP6	-0.218534	0.0832677	0.95	-0.382076	-0.0549911	-2.62447	581	0.00890668	0.0167
OLINK_GP6	acute_myeloid	14	acuity_maxn:OLINK_GP6	0.474886	0.349783	0.95	-0.212107	1.16188	1.35766	581	0.175099	0.656621
OLINK_GP6	acute_myeloid	15	OLINK_GP6	-0.417663	0.321199	0.95	-1.05618	0.22086	-1.30032	86	0.196964	0.268587
OLINK_GP6	acute_myeloid	15	acuity_maxn:OLINK_GP6	0.48267	1.09578	0.95	-1.69566	2.661	0.440482	86	0.660693	0.825866
OLINK_GPA33	acute_myeloid	1	OLINK_GPA33	-0.199655	0.0667432	0.95	-0.330726	-0.0685831	-2.99138	617	0.002888	0.00866399
OLINK_GPA33	acute_myeloid	1	acuity_maxn:OLINK_GPA33	-0.192596	0.254564	0.95	-0.692512	0.307321	-0.756571	617	0.449596	0.674393
OLINK_GPA33	acute_myeloid	2	OLINK_GPA33	0.155225	0.0771324	0.95	0.00372968	0.30672	2.01245	576	0.044638	0.0706136
OLINK_GPA33	acute_myeloid	2	acuity_maxn:OLINK_GPA33	0.756254	0.290815	0.95	0.185066	1.32744	2.60046	576	0.00954884	0.143233
OLINK_GPA33	acute_myeloid	3	OLINK_GPA33	-0.205528	0.0680398	0.95	-0.33915	-0.0719068	-3.02071	608	0.00262774	0.00866399
OLINK_GPA33	acute_myeloid	3	acuity_maxn:OLINK_GPA33	-0.0205267	0.272006	0.95	-0.554713	0.513659	-0.075464	608	0.93987	0.966363
OLINK_GPA33	acute_myeloid	4	OLINK_GPA33	-0.2446	0.0659921	0.95	-0.37423	-0.11497	-3.70651	545	0.000231615	0.00180601
OLINK_GPA33	acute_myeloid	4	acuity_maxn:OLINK_GPA33	-0.406592	0.256476	0.95	-0.910393	0.0972102	-1.5853	545	0.113477	0.567387
OLINK_GPA33	acute_myeloid	5	OLINK_GPA33	0.240278	0.0747523	0.95	0.0934428	0.387114	3.21433	549	0.00138432	0.00692158
OLINK_GPA33	acute_myeloid	5	acuity_maxn:OLINK_GPA33	0.312574	0.282322	0.95	-0.24199	0.867137	1.10715	549	0.268713	0.644076
OLINK_GPA33	acute_myeloid	6	OLINK_GPA33	0.146667	0.0737049	0.95	0.00190137	0.291432	1.98992	572	0.0470757	0.0706136
OLINK_GPA33	acute_myeloid	6	acuity_maxn:OLINK_GPA33	0.443553	0.273523	0.95	-0.0936794	0.980785	1.62163	572	0.105434	0.567387
OLINK_GPA33	acute_myeloid	7	OLINK_GPA33	-0.155684	0.0421724	0.95	-0.238489	-0.0728795	-3.69161	676	0.000240801	0.00180601
OLINK_GPA33	acute_myeloid	7	acuity_maxn:OLINK_GPA33	-0.0704458	0.163471	0.95	-0.391418	0.250526	-0.430937	676	0.666651	0.90907
OLINK_GPA33	acute_myeloid	8	OLINK_GPA33	-0.125189	0.0594254	0.95	-0.241896	-0.00848115	-2.10665	599	0.0355631	0.0666808
OLINK_GPA33	acute_myeloid	8	acuity_maxn:OLINK_GPA33	-0.199209	0.229845	0.95	-0.650609	0.25219	-0.866714	599	0.386446	0.644076
OLINK_GPA33	acute_myeloid	9	OLINK_GPA33	0.0231283	0.0683787	0.95	-0.111175	0.157432	0.338239	573	0.735307	0.787829
OLINK_GPA33	acute_myeloid	9	acuity_maxn:OLINK_GPA33	-0.347319	0.276455	0.95	-0.890309	0.195671	-1.25633	573	0.209509	0.644076
OLINK_GPA33	acute_myeloid	10	OLINK_GPA33	0.181709	0.072342	0.95	0.0395891	0.323829	2.5118	518	0.0123146	0.0263885
OLINK_GPA33	acute_myeloid	10	acuity_maxn:OLINK_GPA33	-0.290814	0.282245	0.95	-0.8453	0.263671	-1.03036	518	0.303321	0.644076
OLINK_GPA33	acute_myeloid	11	OLINK_GPA33	-0.00728426	0.0350639	0.95	-0.0761311	0.0615625	-0.207742	679	0.835493	0.835493
OLINK_GPA33	acute_myeloid	11	acuity_maxn:OLINK_GPA33	0.0203537	0.134791	0.95	-0.244303	0.285011	0.151002	679	0.880019	0.966363
OLINK_GPA33	acute_myeloid	12	OLINK_GPA33	-0.0999755	0.0366624	0.95	-0.171963	-0.0279879	-2.72692	667	0.00656083	0.0164021
OLINK_GPA33	acute_myeloid	12	acuity_maxn:OLINK_GPA33	0.132118	0.142806	0.95	-0.148285	0.412521	0.925159	667	0.355218	0.644076
OLINK_GPA33	acute_myeloid	13	OLINK_GPA33	0.0485563	0.0431029	0.95	-0.0360794	0.133192	1.12652	658	0.260355	0.325444
OLINK_GPA33	acute_myeloid	13	acuity_maxn:OLINK_GPA33	-0.190933	0.1675	0.95	-0.519832	0.137966	-1.1399	658	0.254744	0.644076
OLINK_GPA33	acute_myeloid	14	OLINK_GPA33	0.0877355	0.0573021	0.95	-0.0248089	0.20028	1.53111	581	0.126288	0.17221
OLINK_GPA33	acute_myeloid	14	acuity_maxn:OLINK_GPA33	0.00929977	0.220434	0.95	-0.423645	0.442244	0.0421885	581	0.966363	0.966363
OLINK_GPA33	acute_myeloid	15	OLINK_GPA33	0.071502	0.195676	0.95	-0.317488	0.460493	0.365411	86	0.715702	0.787829
OLINK_GPA33	acute_myeloid	15	acuity_maxn:OLINK_GPA33	0.225183	0.702189	0.95	-1.17072	1.62109	0.320688	86	0.749225	0.936531
OLINK_GPC1	acute_myeloid	1	OLINK_GPC1	0.0583031	0.167185	0.95	-0.270017	0.386624	0.348734	617	0.727408	0.841763
OLINK_GPC1	acute_myeloid	1	acuity_maxn:OLINK_GPC1	-0.179341	0.56507	0.95	-1.28903	0.930352	-0.317379	617	0.751063	0.804711
OLINK_GPC1	acute_myeloid	2	OLINK_GPC1	-0.144359	0.200957	0.95	-0.539058	0.250339	-0.718359	576	0.472827	0.69892
OLINK_GPC1	acute_myeloid	2	acuity_maxn:OLINK_GPC1	0.564729	0.652105	0.95	-0.716064	1.84552	0.86601	576	0.386845	0.616234
OLINK_GPC1	acute_myeloid	3	OLINK_GPC1	0.151247	0.167291	0.95	-0.177292	0.479786	0.904095	608	0.366303	0.69892
OLINK_GPC1	acute_myeloid	3	acuity_maxn:OLINK_GPC1	-0.210936	0.570553	0.95	-1.33143	0.909559	-0.369704	608	0.711732	0.804711
OLINK_GPC1	acute_myeloid	4	OLINK_GPC1	0.168411	0.165117	0.95	-0.155932	0.492754	1.01995	545	0.308204	0.69892
OLINK_GPC1	acute_myeloid	4	acuity_maxn:OLINK_GPC1	-0.132398	0.560421	0.95	-1.23325	0.968452	-0.236248	545	0.813329	0.813329
OLINK_GPC1	acute_myeloid	5	OLINK_GPC1	-0.135921	0.188972	0.95	-0.507118	0.235276	-0.719264	549	0.472284	0.69892
OLINK_GPC1	acute_myeloid	5	acuity_maxn:OLINK_GPC1	0.55635	0.614524	0.95	-0.650756	1.76346	0.905335	549	0.365685	0.616234
OLINK_GPC1	acute_myeloid	6	OLINK_GPC1	-0.13205	0.18946	0.95	-0.504172	0.240071	-0.696984	572	0.486096	0.69892
OLINK_GPC1	acute_myeloid	6	acuity_maxn:OLINK_GPC1	0.215661	0.61131	0.95	-0.985025	1.41635	0.352785	572	0.72438	0.804711
OLINK_GPC1	acute_myeloid	7	OLINK_GPC1	-0.0100822	0.105401	0.95	-0.217034	0.19687	-0.0956556	676	0.923822	0.923822
OLINK_GPC1	acute_myeloid	7	acuity_maxn:OLINK_GPC1	0.312162	0.357214	0.95	-0.389221	1.01355	0.87388	676	0.382494	0.616234
OLINK_GPC1	acute_myeloid	8	OLINK_GPC1	-0.150383	0.14505	0.95	-0.43525	0.134485	-1.03676	599	0.300264	0.69892
OLINK_GPC1	acute_myeloid	8	acuity_maxn:OLINK_GPC1	0.178506	0.501747	0.95	-0.806892	1.1639	0.355769	599	0.722139	0.804711
OLINK_GPC1	acute_myeloid	9	OLINK_GPC1	0.0562186	0.162518	0.95	-0.262985	0.375422	0.345923	573	0.729528	0.841763
OLINK_GPC1	acute_myeloid	9	acuity_maxn:OLINK_GPC1	-0.778546	0.562937	0.95	-1.88422	0.327125	-1.38301	573	0.167201	0.549082
OLINK_GPC1	acute_myeloid	10	OLINK_GPC1	-0.0409178	0.186549	0.95	-0.407404	0.325569	-0.21934	518	0.826471	0.885505
OLINK_GPC1	acute_myeloid	10	acuity_maxn:OLINK_GPC1	0.973077	0.599016	0.95	-0.203722	2.14988	1.62446	518	0.104886	0.549082
OLINK_GPC1	acute_myeloid	11	OLINK_GPC1	-0.353571	0.086846	0.95	-0.52409	-0.183052	-4.07124	679	5.22709e-05	0.000413264
OLINK_GPC1	acute_myeloid	11	acuity_maxn:OLINK_GPC1	0.2415	0.293454	0.95	-0.334687	0.817687	0.822955	679	0.410823	0.616234
OLINK_GPC1	acute_myeloid	12	OLINK_GPC1	-0.173826	0.0915135	0.95	-0.353515	0.00586343	-1.89946	667	0.0579358	0.217259
OLINK_GPC1	acute_myeloid	12	acuity_maxn:OLINK_GPC1	0.39145	0.313473	0.95	-0.224063	1.00696	1.24875	667	0.212195	0.549082
OLINK_GPC1	acute_myeloid	13	OLINK_GPC1	-0.379593	0.106762	0.95	-0.589228	-0.169958	-3.55551	658	0.000404291	0.00202145
OLINK_GPC1	acute_myeloid	13	acuity_maxn:OLINK_GPC1	0.453422	0.369033	0.95	-0.271203	1.17805	1.22868	658	0.219633	0.549082
OLINK_GPC1	acute_myeloid	14	OLINK_GPC1	-0.583022	0.143495	0.95	-0.864853	-0.30119	-4.06302	581	5.51018e-05	0.000413264
OLINK_GPC1	acute_myeloid	14	acuity_maxn:OLINK_GPC1	1.37098	0.486955	0.95	0.414577	2.32739	2.81542	581	0.0050366	0.0755491
OLINK_GPC1	acute_myeloid	15	OLINK_GPC1	0.322362	0.490198	0.95	-0.652119	1.29684	0.657616	86	0.512541	0.69892
OLINK_GPC1	acute_myeloid	15	acuity_maxn:OLINK_GPC1	-2.72939	1.86335	0.95	-6.43361	0.974841	-1.46477	86	0.14663	0.549082
OLINK_GPC5	acute_myeloid	1	OLINK_GPC5	0.579853	0.164877	0.95	0.256065	0.903641	3.51689	617	0.000468699	0.00564039
OLINK_GPC5	acute_myeloid	1	acuity_maxn:OLINK_GPC5	-0.0480943	0.688028	0.95	-1.39925	1.30307	-0.0699016	617	0.944295	0.944295
OLINK_GPC5	acute_myeloid	2	OLINK_GPC5	-0.585005	0.201254	0.95	-0.980285	-0.189724	-2.9068	576	0.00379194	0.0142198
OLINK_GPC5	acute_myeloid	2	acuity_maxn:OLINK_GPC5	-0.0821166	0.830076	0.95	-1.71246	1.54823	-0.0989267	576	0.921231	0.944295
OLINK_GPC5	acute_myeloid	3	OLINK_GPC5	-0.0643602	0.167353	0.95	-0.393021	0.264301	-0.384577	608	0.700685	0.808483
OLINK_GPC5	acute_myeloid	3	acuity_maxn:OLINK_GPC5	1.1411	0.701036	0.95	-0.235646	2.51785	1.62773	608	0.1041	0.785427
OLINK_GPC5	acute_myeloid	4	OLINK_GPC5	0.514621	0.164113	0.95	0.192251	0.836992	3.13578	545	0.00180639	0.00903194
OLINK_GPC5	acute_myeloid	4	acuity_maxn:OLINK_GPC5	-0.242125	0.685042	0.95	-1.58777	1.10352	-0.353446	545	0.723891	0.944295
OLINK_GPC5	acute_myeloid	5	OLINK_GPC5	-0.345066	0.194778	0.95	-0.727667	0.0375344	-1.77159	549	0.0770172	0.144407
OLINK_GPC5	acute_myeloid	5	acuity_maxn:OLINK_GPC5	0.385484	0.804626	0.95	-1.19504	1.96601	0.479085	549	0.632069	0.944295
OLINK_GPC5	acute_myeloid	6	OLINK_GPC5	-0.46102	0.195865	0.95	-0.845722	-0.0763187	-2.35377	572	0.0189214	0.0405459
OLINK_GPC5	acute_myeloid	6	acuity_maxn:OLINK_GPC5	-0.531543	0.799502	0.95	-2.10186	1.03877	-0.664843	572	0.506419	0.944295
OLINK_GPC5	acute_myeloid	7	OLINK_GPC5	0.172936	0.104075	0.95	-0.0314118	0.377285	1.66166	676	0.0970448	0.161741
OLINK_GPC5	acute_myeloid	7	acuity_maxn:OLINK_GPC5	-0.0502694	0.439968	0.95	-0.914137	0.813598	-0.114257	676	0.909068	0.944295
OLINK_GPC5	acute_myeloid	8	OLINK_GPC5	0.343835	0.142966	0.95	0.0630597	0.62461	2.40502	599	0.0164741	0.0405459
OLINK_GPC5	acute_myeloid	8	acuity_maxn:OLINK_GPC5	-0.234742	0.603476	0.95	-1.41993	0.950445	-0.388982	599	0.697427	0.944295
OLINK_GPC5	acute_myeloid	9	OLINK_GPC5	0.243443	0.161692	0.95	-0.0741386	0.561024	1.5056	573	0.132722	0.199083
OLINK_GPC5	acute_myeloid	9	acuity_maxn:OLINK_GPC5	-0.675569	0.678435	0.95	-2.00809	0.656954	-0.995775	573	0.31978	0.944295
OLINK_GPC5	acute_myeloid	10	OLINK_GPC5	-0.219179	0.193252	0.95	-0.598834	0.160476	-1.13416	518	0.257253	0.350799
OLINK_GPC5	acute_myeloid	10	acuity_maxn:OLINK_GPC5	0.350498	0.793425	0.95	-1.20823	1.90922	0.441753	518	0.658852	0.944295
OLINK_GPC5	acute_myeloid	11	OLINK_GPC5	0.225841	0.0864849	0.95	0.0560306	0.395651	2.61133	679	0.00921828	0.0276548
OLINK_GPC5	acute_myeloid	11	acuity_maxn:OLINK_GPC5	-0.386464	0.36521	0.95	-1.10354	0.330612	-1.0582	679	0.290342	0.944295
OLINK_GPC5	acute_myeloid	12	OLINK_GPC5	-0.308712	0.0911855	0.95	-0.487757	-0.129667	-3.38554	667	0.000752052	0.00564039
OLINK_GPC5	acute_myeloid	12	acuity_maxn:OLINK_GPC5	0.376615	0.386995	0.95	-0.38326	1.13649	0.973178	667	0.330818	0.944295
OLINK_GPC5	acute_myeloid	13	OLINK_GPC5	0.0721828	0.105964	0.95	-0.135886	0.280252	0.681199	658	0.495985	0.619982
OLINK_GPC5	acute_myeloid	13	acuity_maxn:OLINK_GPC5	-0.734516	0.452117	0.95	-1.62228	0.15325	-1.62461	658	0.104724	0.785427
OLINK_GPC5	acute_myeloid	14	OLINK_GPC5	-0.00138302	0.140689	0.95	-0.277703	0.274937	-0.00983037	581	0.99216	0.99216
OLINK_GPC5	acute_myeloid	14	acuity_maxn:OLINK_GPC5	0.213795	0.612805	0.95	-0.989788	1.41738	0.348879	581	0.727306	0.944295
OLINK_GPC5	acute_myeloid	15	OLINK_GPC5	0.141992	0.625028	0.95	-1.10052	1.38451	0.227177	86	0.820825	0.879456
OLINK_GPC5	acute_myeloid	15	acuity_maxn:OLINK_GPC5	0.478506	2.03947	0.95	-3.57583	4.53284	0.234622	86	0.815059	0.944295
OLINK_GPKOW	acute_myeloid	1	OLINK_GPKOW	0.269161	0.27144	0.95	-0.263898	0.80222	0.991604	617	0.32178	0.536299
OLINK_GPKOW	acute_myeloid	1	acuity_maxn:OLINK_GPKOW	-1.66933	0.921973	0.95	-3.47992	0.141255	-1.81061	617	0.070688	0.35344
OLINK_GPKOW	acute_myeloid	2	OLINK_GPKOW	0.67396	0.351648	0.95	-0.0167083	1.36463	1.91658	576	0.0557863	0.278931
OLINK_GPKOW	acute_myeloid	2	acuity_maxn:OLINK_GPKOW	1.36509	1.18338	0.95	-0.95917	3.68935	1.15355	576	0.249161	0.622903
OLINK_GPKOW	acute_myeloid	3	OLINK_GPKOW	0.438141	0.266463	0.95	-0.0851581	0.961441	1.64429	608	0.100634	0.301902
OLINK_GPKOW	acute_myeloid	3	acuity_maxn:OLINK_GPKOW	-0.577581	0.930832	0.95	-2.40562	1.25045	-0.6205	608	0.535161	0.715543
OLINK_GPKOW	acute_myeloid	4	OLINK_GPKOW	0.169742	0.277526	0.95	-0.37541	0.714893	0.611624	545	0.541041	0.72694
OLINK_GPKOW	acute_myeloid	4	acuity_maxn:OLINK_GPKOW	-0.961602	0.923524	0.95	-2.7757	0.8525	-1.04123	545	0.29823	0.639064
OLINK_GPKOW	acute_myeloid	5	OLINK_GPKOW	-0.589257	0.292419	0.95	-1.16365	-0.014861	-2.01512	549	0.0443795	0.278931
OLINK_GPKOW	acute_myeloid	5	acuity_maxn:OLINK_GPKOW	3.08129	0.98073	0.95	1.15485	5.00773	3.14183	549	0.00176948	0.0265421
OLINK_GPKOW	acute_myeloid	6	OLINK_GPKOW	0.188667	0.338581	0.95	-0.476347	0.853682	0.557229	572	0.577589	0.72694
OLINK_GPKOW	acute_myeloid	6	acuity_maxn:OLINK_GPKOW	1.47778	1.12471	0.95	-0.731289	3.68686	1.31392	572	0.1894	0.585814
OLINK_GPKOW	acute_myeloid	7	OLINK_GPKOW	0.0925875	0.167918	0.95	-0.237116	0.422291	0.551385	676	0.581552	0.72694
OLINK_GPKOW	acute_myeloid	7	acuity_maxn:OLINK_GPKOW	-0.341398	0.579975	0.95	-1.48017	0.797371	-0.588643	676	0.556297	0.715543
OLINK_GPKOW	acute_myeloid	8	OLINK_GPKOW	-0.410111	0.233493	0.95	-0.868675	0.0484534	-1.75642	599	0.0795282	0.298231
OLINK_GPKOW	acute_myeloid	8	acuity_maxn:OLINK_GPKOW	-0.467385	0.827552	0.95	-2.09264	1.15787	-0.564781	599	0.572434	0.715543
OLINK_GPKOW	acute_myeloid	9	OLINK_GPKOW	-0.381741	0.259574	0.95	-0.891573	0.128091	-1.47064	573	0.141936	0.354841
OLINK_GPKOW	acute_myeloid	9	acuity_maxn:OLINK_GPKOW	-0.354792	0.898671	0.95	-2.11988	1.4103	-0.394796	573	0.69314	0.78861
OLINK_GPKOW	acute_myeloid	10	OLINK_GPKOW	-0.445064	0.332569	0.95	-1.09841	0.208285	-1.33826	518	0.181398	0.388711
OLINK_GPKOW	acute_myeloid	10	acuity_maxn:OLINK_GPKOW	1.42978	1.10253	0.95	-0.736198	3.59575	1.29682	518	0.195271	0.585814
OLINK_GPKOW	acute_myeloid	11	OLINK_GPKOW	-0.0318151	0.138915	0.95	-0.30457	0.240939	-0.229026	679	0.818918	0.924408
OLINK_GPKOW	acute_myeloid	11	acuity_maxn:OLINK_GPKOW	0.000333277	0.47786	0.95	-0.937928	0.938594	0.000697437	679	0.999444	0.999444
OLINK_GPKOW	acute_myeloid	12	OLINK_GPKOW	0.158031	0.143954	0.95	-0.124627	0.440689	1.09778	667	0.272695	0.511303
OLINK_GPKOW	acute_myeloid	12	acuity_maxn:OLINK_GPKOW	-0.327656	0.505545	0.95	-1.32031	0.664996	-0.648123	667	0.517128	0.715543
OLINK_GPKOW	acute_myeloid	13	OLINK_GPKOW	-0.0291079	0.168348	0.95	-0.359672	0.301456	-0.172903	658	0.862781	0.924408
OLINK_GPKOW	acute_myeloid	13	acuity_maxn:OLINK_GPKOW	0.421776	0.590767	0.95	-0.73824	1.58179	0.713946	658	0.475514	0.715543
OLINK_GPKOW	acute_myeloid	14	OLINK_GPKOW	-0.449027	0.220073	0.95	-0.881262	-0.0167914	-2.04035	581	0.0417666	0.278931
OLINK_GPKOW	acute_myeloid	14	acuity_maxn:OLINK_GPKOW	1.71171	0.769441	0.95	0.200485	3.22293	2.22462	581	0.0264904	0.198678
OLINK_GPKOW	acute_myeloid	15	OLINK_GPKOW	-0.103262	1.17303	0.95	-2.43517	2.22865	-0.0880299	86	0.930058	0.930058
OLINK_GPKOW	acute_myeloid	15	acuity_maxn:OLINK_GPKOW	-1.24818	3.69065	0.95	-8.58496	6.08859	-0.338201	86	0.736036	0.78861
OLINK_GPNMB	acute_myeloid	1	OLINK_GPNMB	-0.184131	0.184823	0.95	-0.547088	0.178827	-0.996256	617	0.319516	0.60576
OLINK_GPNMB	acute_myeloid	1	acuity_maxn:OLINK_GPNMB	-1.45276	0.669907	0.95	-2.76834	-0.137189	-2.1686	617	0.030494	0.114353
OLINK_GPNMB	acute_myeloid	2	OLINK_GPNMB	-0.0826875	0.226098	0.95	-0.526764	0.361389	-0.365716	576	0.714712	0.824667
OLINK_GPNMB	acute_myeloid	2	acuity_maxn:OLINK_GPNMB	1.12815	0.776127	0.95	-0.396234	2.65253	1.45356	576	0.146612	0.213998
OLINK_GPNMB	acute_myeloid	3	OLINK_GPNMB	-0.363472	0.181906	0.95	-0.720713	-0.00623123	-1.99813	608	0.0461477	0.230738
OLINK_GPNMB	acute_myeloid	3	acuity_maxn:OLINK_GPNMB	-0.946432	0.667811	0.95	-2.25793	0.365064	-1.41722	608	0.156932	0.213998
OLINK_GPNMB	acute_myeloid	4	OLINK_GPNMB	-0.132418	0.18145	0.95	-0.488846	0.22401	-0.729776	545	0.465841	0.698761
OLINK_GPNMB	acute_myeloid	4	acuity_maxn:OLINK_GPNMB	-2.19472	0.649141	0.95	-3.46985	-0.919599	-3.38097	545	0.000774092	0.0116114
OLINK_GPNMB	acute_myeloid	5	OLINK_GPNMB	0.0972532	0.204631	0.95	-0.304703	0.499209	0.475261	549	0.63479	0.793487
OLINK_GPNMB	acute_myeloid	5	acuity_maxn:OLINK_GPNMB	1.28679	0.736815	0.95	-0.160527	2.73411	1.74643	549	0.0812959	0.15243
OLINK_GPNMB	acute_myeloid	6	OLINK_GPNMB	-0.0343299	0.205033	0.95	-0.437038	0.368379	-0.167437	572	0.867086	0.880934
OLINK_GPNMB	acute_myeloid	6	acuity_maxn:OLINK_GPNMB	2.02673	0.720825	0.95	0.610948	3.44252	2.81169	572	0.00509727	0.0382295
OLINK_GPNMB	acute_myeloid	7	OLINK_GPNMB	-0.218259	0.116671	0.95	-0.447341	0.0108226	-1.87072	676	0.061816	0.23181
OLINK_GPNMB	acute_myeloid	7	acuity_maxn:OLINK_GPNMB	-0.0868668	0.421317	0.95	-0.914114	0.74038	-0.206179	676	0.836713	0.836713
OLINK_GPNMB	acute_myeloid	8	OLINK_GPNMB	-0.0242867	0.162074	0.95	-0.342589	0.294015	-0.14985	599	0.880934	0.880934
OLINK_GPNMB	acute_myeloid	8	acuity_maxn:OLINK_GPNMB	-1.05394	0.593245	0.95	-2.21904	0.11115	-1.77657	599	0.0761459	0.15243
OLINK_GPNMB	acute_myeloid	9	OLINK_GPNMB	0.222954	0.189826	0.95	-0.149886	0.595794	1.17452	573	0.240677	0.601692
OLINK_GPNMB	acute_myeloid	9	acuity_maxn:OLINK_GPNMB	-0.52036	0.671944	0.95	-1.84013	0.799412	-0.774411	573	0.439007	0.506547
OLINK_GPNMB	acute_myeloid	10	OLINK_GPNMB	0.424426	0.210554	0.95	0.0107807	0.838071	2.01576	518	0.0443414	0.230738
OLINK_GPNMB	acute_myeloid	10	acuity_maxn:OLINK_GPNMB	1.13756	0.731809	0.95	-0.300119	2.57524	1.55445	518	0.120688	0.201147
OLINK_GPNMB	acute_myeloid	11	OLINK_GPNMB	-0.19845	0.0974271	0.95	-0.389745	-0.00715585	-2.03691	679	0.0420462	0.230738
OLINK_GPNMB	acute_myeloid	11	acuity_maxn:OLINK_GPNMB	0.344234	0.352449	0.95	-0.347787	1.03625	0.976691	679	0.32907	0.411337
OLINK_GPNMB	acute_myeloid	12	OLINK_GPNMB	-0.179735	0.103404	0.95	-0.382771	0.0233011	-1.73819	667	0.0826395	0.247918
OLINK_GPNMB	acute_myeloid	12	acuity_maxn:OLINK_GPNMB	0.878565	0.3717	0.95	0.148722	1.60841	2.36364	667	0.0183821	0.0919104
OLINK_GPNMB	acute_myeloid	13	OLINK_GPNMB	-0.113203	0.119107	0.95	-0.347078	0.120671	-0.950438	658	0.342238	0.60576
OLINK_GPNMB	acute_myeloid	13	acuity_maxn:OLINK_GPNMB	-0.266243	0.444551	0.95	-1.13915	0.606666	-0.598903	658	0.549444	0.58869
OLINK_GPNMB	acute_myeloid	14	OLINK_GPNMB	-0.0897759	0.157346	0.95	-0.398811	0.21926	-0.570565	581	0.568515	0.775248
OLINK_GPNMB	acute_myeloid	14	acuity_maxn:OLINK_GPNMB	1.09603	0.5916	0.95	-0.0659005	2.25797	1.85266	581	0.0644378	0.15243
OLINK_GPNMB	acute_myeloid	15	OLINK_GPNMB	0.567814	0.621479	0.95	-0.667646	1.80327	0.913648	86	0.363456	0.60576
OLINK_GPNMB	acute_myeloid	15	acuity_maxn:OLINK_GPNMB	-3.65037	1.99113	0.95	-7.60861	0.307876	-1.83331	86	0.0702161	0.15243
OLINK_GPR37	acute_myeloid	1	OLINK_GPR37	0.0905431	0.0850865	0.95	-0.0765512	0.257637	1.06413	617	0.287686	0.431529
OLINK_GPR37	acute_myeloid	1	acuity_maxn:OLINK_GPR37	-0.473978	0.291036	0.95	-1.04552	0.0975637	-1.62859	617	0.103911	0.311732
OLINK_GPR37	acute_myeloid	2	OLINK_GPR37	0.177778	0.0984159	0.95	-0.0155202	0.371076	1.80639	576	0.0713791	0.218043
OLINK_GPR37	acute_myeloid	2	acuity_maxn:OLINK_GPR37	0.0475206	0.326993	0.95	-0.594723	0.689764	0.145326	576	0.884504	0.947683
OLINK_GPR37	acute_myeloid	3	OLINK_GPR37	0.142551	0.0832155	0.95	-0.0208743	0.305975	1.71303	608	0.0872173	0.218043
OLINK_GPR37	acute_myeloid	3	acuity_maxn:OLINK_GPR37	-0.638586	0.294796	0.95	-1.21753	-0.0596444	-2.1662	608	0.030684	0.220149
OLINK_GPR37	acute_myeloid	4	OLINK_GPR37	-0.0450679	0.0837771	0.95	-0.209633	0.119498	-0.53795	545	0.590831	0.650813
OLINK_GPR37	acute_myeloid	4	acuity_maxn:OLINK_GPR37	-0.0815895	0.291757	0.95	-0.654696	0.491517	-0.279648	545	0.779853	0.947683
OLINK_GPR37	acute_myeloid	5	OLINK_GPR37	0.0422935	0.0955712	0.95	-0.145437	0.230023	0.442533	549	0.658278	0.658278
OLINK_GPR37	acute_myeloid	5	acuity_maxn:OLINK_GPR37	0.319672	0.312413	0.95	-0.293999	0.933343	1.02324	549	0.306647	0.657101
OLINK_GPR37	acute_myeloid	6	OLINK_GPR37	0.0808314	0.0931781	0.95	-0.102182	0.263844	0.867493	572	0.386036	0.526412
OLINK_GPR37	acute_myeloid	6	acuity_maxn:OLINK_GPR37	0.20577	0.307496	0.95	-0.39819	0.80973	0.669179	572	0.503651	0.916107
OLINK_GPR37	acute_myeloid	7	OLINK_GPR37	-0.027151	0.0528237	0.95	-0.130869	0.0765673	-0.513992	676	0.607425	0.650813
OLINK_GPR37	acute_myeloid	7	acuity_maxn:OLINK_GPR37	-0.000559962	0.180128	0.95	-0.354238	0.353118	-0.00310868	676	0.997521	0.997521
OLINK_GPR37	acute_myeloid	8	OLINK_GPR37	-0.127722	0.0722109	0.95	-0.269539	0.0140956	-1.76873	599	0.0774476	0.218043
OLINK_GPR37	acute_myeloid	8	acuity_maxn:OLINK_GPR37	0.155134	0.25916	0.95	-0.353839	0.664107	0.598602	599	0.549664	0.916107
OLINK_GPR37	acute_myeloid	9	OLINK_GPR37	-0.113609	0.0800629	0.95	-0.270861	0.0436436	-1.419	573	0.156444	0.293332
OLINK_GPR37	acute_myeloid	9	acuity_maxn:OLINK_GPR37	0.085598	0.285768	0.95	-0.475682	0.646878	0.299537	573	0.764639	0.947683
OLINK_GPR37	acute_myeloid	10	OLINK_GPR37	0.0516713	0.0903315	0.95	-0.12579	0.229132	0.572019	518	0.567557	0.650813
OLINK_GPR37	acute_myeloid	10	acuity_maxn:OLINK_GPR37	0.724013	0.293023	0.95	0.148352	1.29967	2.47083	518	0.0138006	0.207008
OLINK_GPR37	acute_myeloid	11	OLINK_GPR37	-0.218674	0.0431002	0.95	-0.303299	-0.134048	-5.07361	679	5.04377e-07	7.56566e-06
OLINK_GPR37	acute_myeloid	11	acuity_maxn:OLINK_GPR37	0.19184	0.147437	0.95	-0.0976479	0.481328	1.30116	679	0.193644	0.48411
OLINK_GPR37	acute_myeloid	12	OLINK_GPR37	0.0733388	0.0457596	0.95	-0.0165114	0.163189	1.6027	667	0.109475	0.234589
OLINK_GPR37	acute_myeloid	12	acuity_maxn:OLINK_GPR37	-0.0324349	0.156894	0.95	-0.3405	0.27563	-0.206732	667	0.836282	0.947683
OLINK_GPR37	acute_myeloid	13	OLINK_GPR37	-0.1202	0.0533276	0.95	-0.224913	-0.0154872	-2.25399	658	0.0245249	0.183937
OLINK_GPR37	acute_myeloid	13	acuity_maxn:OLINK_GPR37	0.0843026	0.18468	0.95	-0.27833	0.446935	0.45648	658	0.648196	0.947683
OLINK_GPR37	acute_myeloid	14	OLINK_GPR37	-0.0784821	0.073096	0.95	-0.222047	0.0650825	-1.07369	581	0.283409	0.431529
OLINK_GPR37	acute_myeloid	14	acuity_maxn:OLINK_GPR37	0.411164	0.243741	0.95	-0.0675573	0.889886	1.68689	581	0.0921618	0.311732
OLINK_GPR37	acute_myeloid	15	OLINK_GPR37	0.511511	0.287529	0.95	-0.060078	1.0831	1.77899	86	0.078775	0.218043
OLINK_GPR37	acute_myeloid	15	acuity_maxn:OLINK_GPR37	-1.61926	0.792267	0.95	-3.19424	-0.0442866	-2.04383	86	0.0440298	0.220149
OLINK_GRAP2	acute_myeloid	1	OLINK_GRAP2	0.061478	0.0581088	0.95	-0.0526371	0.175593	1.05798	617	0.290479	0.386185
OLINK_GRAP2	acute_myeloid	1	acuity_maxn:OLINK_GRAP2	0.239804	0.234177	0.95	-0.220077	0.699686	1.02403	617	0.306223	0.765557
OLINK_GRAP2	acute_myeloid	2	OLINK_GRAP2	-0.117688	0.0703931	0.95	-0.255946	0.0205707	-1.67187	576	0.095094	0.237735
OLINK_GRAP2	acute_myeloid	2	acuity_maxn:OLINK_GRAP2	-0.0358513	0.284083	0.95	-0.593815	0.522113	-0.1262	576	0.899618	0.979793
OLINK_GRAP2	acute_myeloid	3	OLINK_GRAP2	0.0179616	0.0582373	0.95	-0.0964092	0.132332	0.30842	608	0.757868	0.757868
OLINK_GRAP2	acute_myeloid	3	acuity_maxn:OLINK_GRAP2	0.313107	0.235397	0.95	-0.149182	0.775396	1.33013	608	0.183976	0.765557
OLINK_GRAP2	acute_myeloid	4	OLINK_GRAP2	0.122436	0.0578695	0.95	0.00876181	0.236111	2.11573	545	0.0348205	0.174102
OLINK_GRAP2	acute_myeloid	4	acuity_maxn:OLINK_GRAP2	0.038207	0.23195	0.95	-0.417419	0.493833	0.164721	545	0.869225	0.979793
OLINK_GRAP2	acute_myeloid	5	OLINK_GRAP2	-0.128528	0.0657012	0.95	-0.257585	0.000528108	-1.95626	549	0.0509416	0.188482
OLINK_GRAP2	acute_myeloid	5	acuity_maxn:OLINK_GRAP2	0.181374	0.266196	0.95	-0.341513	0.704261	0.681357	549	0.495933	0.826555
OLINK_GRAP2	acute_myeloid	6	OLINK_GRAP2	-0.143134	0.066209	0.95	-0.273177	-0.0130916	-2.16185	572	0.0310437	0.174102
OLINK_GRAP2	acute_myeloid	6	acuity_maxn:OLINK_GRAP2	-0.283436	0.264046	0.95	-0.802053	0.235182	-1.07343	572	0.283529	0.765557
OLINK_GRAP2	acute_myeloid	7	OLINK_GRAP2	0.0252836	0.0365545	0.95	-0.0464904	0.0970576	0.691669	676	0.489383	0.524339
OLINK_GRAP2	acute_myeloid	7	acuity_maxn:OLINK_GRAP2	0.0159091	0.148078	0.95	-0.274838	0.306657	0.107438	676	0.914474	0.979793
OLINK_GRAP2	acute_myeloid	8	OLINK_GRAP2	0.0657081	0.0500071	0.95	-0.0325025	0.163919	1.31398	599	0.189357	0.315596
OLINK_GRAP2	acute_myeloid	8	acuity_maxn:OLINK_GRAP2	0.00262667	0.205767	0.95	-0.401486	0.406739	0.0127652	599	0.989819	0.989819
OLINK_GRAP2	acute_myeloid	9	OLINK_GRAP2	0.106016	0.0568746	0.95	-0.00569161	0.217724	1.86404	573	0.0628273	0.188482
OLINK_GRAP2	acute_myeloid	9	acuity_maxn:OLINK_GRAP2	-0.381827	0.229061	0.95	-0.831728	0.0680745	-1.66692	573	0.0960761	0.720571
OLINK_GRAP2	acute_myeloid	10	OLINK_GRAP2	-0.0482896	0.0655074	0.95	-0.176982	0.0804032	-0.737163	518	0.461357	0.524339
OLINK_GRAP2	acute_myeloid	10	acuity_maxn:OLINK_GRAP2	0.0676882	0.263479	0.95	-0.449931	0.585308	0.256901	518	0.797357	0.979793
OLINK_GRAP2	acute_myeloid	11	OLINK_GRAP2	0.0327881	0.030485	0.95	-0.0270682	0.0926444	1.07555	679	0.282512	0.386185
OLINK_GRAP2	acute_myeloid	11	acuity_maxn:OLINK_GRAP2	0.0944114	0.123043	0.95	-0.147179	0.336002	0.767305	679	0.443167	0.826555
OLINK_GRAP2	acute_myeloid	12	OLINK_GRAP2	0.0467461	0.0317322	0.95	-0.015561	0.109053	1.47314	667	0.141184	0.302538
OLINK_GRAP2	acute_myeloid	12	acuity_maxn:OLINK_GRAP2	-0.254767	0.128444	0.95	-0.50697	-0.00256367	-1.98349	667	0.0477227	0.715841
OLINK_GRAP2	acute_myeloid	13	OLINK_GRAP2	-0.0377772	0.0371012	0.95	-0.110628	0.0350739	-1.01822	658	0.308948	0.386185
OLINK_GRAP2	acute_myeloid	13	acuity_maxn:OLINK_GRAP2	0.129838	0.150703	0.95	-0.166079	0.425755	0.861547	658	0.389251	0.826555
OLINK_GRAP2	acute_myeloid	14	OLINK_GRAP2	-0.117639	0.0487924	0.95	-0.21347	-0.0218084	-2.41102	581	0.0162174	0.174102
OLINK_GRAP2	acute_myeloid	14	acuity_maxn:OLINK_GRAP2	0.255326	0.207656	0.95	-0.152522	0.663174	1.22956	581	0.219359	0.765557
OLINK_GRAP2	acute_myeloid	15	OLINK_GRAP2	-0.246808	0.181103	0.95	-0.606829	0.113214	-1.3628	86	0.176503	0.315596
OLINK_GRAP2	acute_myeloid	15	acuity_maxn:OLINK_GRAP2	0.315747	0.679041	0.95	-1.03414	1.66564	0.464989	86	0.643114	0.964672
OLINK_GRK5	acute_myeloid	1	OLINK_GRK5	0.267001	0.184337	0.95	-0.0950027	0.629006	1.44844	617	0.148002	0.370004
OLINK_GRK5	acute_myeloid	1	acuity_maxn:OLINK_GRK5	0.872542	1.05417	0.95	-1.19766	2.94274	0.827705	617	0.408158	0.806695
OLINK_GRK5	acute_myeloid	2	OLINK_GRK5	-0.407541	0.24771	0.95	-0.894066	0.078984	-1.64523	576	0.100467	0.301401
OLINK_GRK5	acute_myeloid	2	acuity_maxn:OLINK_GRK5	0.730796	1.28311	0.95	-1.78934	3.25094	0.569551	576	0.569204	0.853806
OLINK_GRK5	acute_myeloid	3	OLINK_GRK5	0.143416	0.178575	0.95	-0.207282	0.494114	0.803114	608	0.422222	0.575758
OLINK_GRK5	acute_myeloid	3	acuity_maxn:OLINK_GRK5	1.96718	1.03276	0.95	-0.0610156	3.99539	1.90479	608	0.0572786	0.806695
OLINK_GRK5	acute_myeloid	4	OLINK_GRK5	0.367696	0.189585	0.95	-0.00470988	0.740102	1.93948	545	0.0529582	0.224164
OLINK_GRK5	acute_myeloid	4	acuity_maxn:OLINK_GRK5	0.0997585	1.0333	0.95	-1.92998	2.1295	0.0965436	545	0.923124	0.923124
OLINK_GRK5	acute_myeloid	5	OLINK_GRK5	-0.422685	0.214282	0.95	-0.843598	-0.00177179	-1.97256	549	0.0490467	0.224164
OLINK_GRK5	acute_myeloid	5	acuity_maxn:OLINK_GRK5	0.94458	1.27499	0.95	-1.55988	3.44904	0.740851	549	0.459101	0.806695
OLINK_GRK5	acute_myeloid	6	OLINK_GRK5	-0.436955	0.231661	0.95	-0.891966	0.0180557	-1.88618	572	0.059777	0.224164
OLINK_GRK5	acute_myeloid	6	acuity_maxn:OLINK_GRK5	-0.138933	1.19609	0.95	-2.4882	2.21034	-0.116155	572	0.90757	0.923124
OLINK_GRK5	acute_myeloid	7	OLINK_GRK5	0.265149	0.116406	0.95	0.036588	0.493711	2.27779	676	0.0230503	0.224164
OLINK_GRK5	acute_myeloid	7	acuity_maxn:OLINK_GRK5	-0.466181	0.665742	0.95	-1.77335	0.84099	-0.700242	676	0.484017	0.806695
OLINK_GRK5	acute_myeloid	8	OLINK_GRK5	0.167019	0.158205	0.95	-0.143685	0.477724	1.05571	599	0.291525	0.54661
OLINK_GRK5	acute_myeloid	8	acuity_maxn:OLINK_GRK5	-1.3267	0.922269	0.95	-3.13797	0.484578	-1.43851	599	0.150811	0.806695
OLINK_GRK5	acute_myeloid	9	OLINK_GRK5	0.157205	0.173892	0.95	-0.184338	0.498748	0.90404	573	0.366354	0.575758
OLINK_GRK5	acute_myeloid	9	acuity_maxn:OLINK_GRK5	0.331409	1.02689	0.95	-1.68551	2.34833	0.322732	573	0.747016	0.923124
OLINK_GRK5	acute_myeloid	10	OLINK_GRK5	-0.168837	0.206483	0.95	-0.574484	0.236809	-0.817683	518	0.413914	0.575758
OLINK_GRK5	acute_myeloid	10	acuity_maxn:OLINK_GRK5	-0.468324	1.16057	0.95	-2.74832	1.81167	-0.403531	518	0.686724	0.923124
OLINK_GRK5	acute_myeloid	11	OLINK_GRK5	0.0424786	0.097326	0.95	-0.148617	0.233575	0.436457	679	0.662644	0.709976
OLINK_GRK5	acute_myeloid	11	acuity_maxn:OLINK_GRK5	0.56321	0.557032	0.95	-0.530502	1.65692	1.01109	679	0.312333	0.806695
OLINK_GRK5	acute_myeloid	12	OLINK_GRK5	0.0234313	0.10151	0.95	-0.175887	0.22275	0.230827	667	0.81752	0.81752
OLINK_GRK5	acute_myeloid	12	acuity_maxn:OLINK_GRK5	0.555102	0.58682	0.95	-0.597135	1.70734	0.945949	667	0.344517	0.806695
OLINK_GRK5	acute_myeloid	13	OLINK_GRK5	0.0728172	0.11817	0.95	-0.159219	0.304854	0.616205	658	0.537972	0.620737
OLINK_GRK5	acute_myeloid	13	acuity_maxn:OLINK_GRK5	0.627208	0.70261	0.95	-0.75242	2.00684	0.892683	658	0.372353	0.806695
OLINK_GRK5	acute_myeloid	14	OLINK_GRK5	-0.196452	0.164588	0.95	-0.519711	0.126807	-1.1936	581	0.233121	0.499545
OLINK_GRK5	acute_myeloid	14	acuity_maxn:OLINK_GRK5	0.804712	0.963555	0.95	-1.08776	2.69719	0.835149	581	0.403977	0.806695
OLINK_GRK5	acute_myeloid	15	OLINK_GRK5	-0.474117	0.662978	0.95	-1.79207	0.84384	-0.715132	86	0.476464	0.59558
OLINK_GRK5	acute_myeloid	15	acuity_maxn:OLINK_GRK5	-0.312223	2.63548	0.95	-5.55138	4.92693	-0.118469	86	0.905972	0.923124
OLINK_GRN	acute_myeloid	1	OLINK_GRN	-1.37236	0.171632	0.95	-1.70941	-1.03531	-7.99594	617	6.36259e-15	1.36341e-14
OLINK_GRN	acute_myeloid	1	acuity_maxn:OLINK_GRN	0.199086	0.576487	0.95	-0.933029	1.3312	0.345344	617	0.729954	0.767847
OLINK_GRN	acute_myeloid	2	OLINK_GRN	1.9675	0.190889	0.95	1.59257	2.34242	10.307	576	5.62438e-23	8.43657e-22
OLINK_GRN	acute_myeloid	2	acuity_maxn:OLINK_GRN	-0.688744	0.63204	0.95	-1.93013	0.552641	-1.08972	576	0.276294	0.462212
OLINK_GRN	acute_myeloid	3	OLINK_GRN	-1.02995	0.174353	0.95	-1.37235	-0.687538	-5.90724	608	5.79283e-09	8.68925e-09
OLINK_GRN	acute_myeloid	3	acuity_maxn:OLINK_GRN	-0.296029	0.596106	0.95	-1.46671	0.874648	-0.496604	608	0.619648	0.767847
OLINK_GRN	acute_myeloid	4	OLINK_GRN	-1.48369	0.176357	0.95	-1.83011	-1.13726	-8.41296	545	3.52664e-16	8.8166e-16
OLINK_GRN	acute_myeloid	4	acuity_maxn:OLINK_GRN	0.798844	0.575651	0.95	-0.331923	1.92961	1.38772	545	0.165789	0.462212
OLINK_GRN	acute_myeloid	5	OLINK_GRN	1.84071	0.181848	0.95	1.48351	2.19792	10.1223	549	3.38688e-22	2.54016e-21
OLINK_GRN	acute_myeloid	5	acuity_maxn:OLINK_GRN	-0.894663	0.609448	0.95	-2.0918	0.302473	-1.46799	549	0.14268	0.462212
OLINK_GRN	acute_myeloid	6	OLINK_GRN	1.65181	0.185792	0.95	1.28689	2.01673	8.89062	572	7.91562e-18	2.37469e-17
OLINK_GRN	acute_myeloid	6	acuity_maxn:OLINK_GRN	-0.178927	0.60585	0.95	-1.36889	1.01104	-0.295333	572	0.767847	0.767847
OLINK_GRN	acute_myeloid	7	OLINK_GRN	-0.831636	0.106011	0.95	-1.03979	-0.623486	-7.84482	676	1.6965e-14	3.18093e-14
OLINK_GRN	acute_myeloid	7	acuity_maxn:OLINK_GRN	0.258004	0.362538	0.95	-0.453832	0.96984	0.71166	676	0.476921	0.715381
OLINK_GRN	acute_myeloid	8	OLINK_GRN	-1.38765	0.143339	0.95	-1.66916	-1.10614	-9.68092	599	1.08431e-20	5.42156e-20
OLINK_GRN	acute_myeloid	8	acuity_maxn:OLINK_GRN	1.43564	0.49245	0.95	0.468496	2.40277	2.91529	599	0.00368644	0.0481039
OLINK_GRN	acute_myeloid	9	OLINK_GRN	-1.44922	0.158793	0.95	-1.7611	-1.13733	-9.12643	573	1.1992e-18	4.497e-18
OLINK_GRN	acute_myeloid	9	acuity_maxn:OLINK_GRN	1.24688	0.546556	0.95	0.173388	2.32038	2.28135	573	0.0228938	0.114469
OLINK_GRN	acute_myeloid	10	OLINK_GRN	1.3974	0.186977	0.95	1.03008	1.76473	7.47368	518	3.34567e-13	5.57611e-13
OLINK_GRN	acute_myeloid	10	acuity_maxn:OLINK_GRN	-0.701664	0.628274	0.95	-1.93594	0.532614	-1.11681	518	0.264592	0.462212
OLINK_GRN	acute_myeloid	11	OLINK_GRN	-0.41739	0.0902263	0.95	-0.594546	-0.240234	-4.62604	679	4.46419e-06	6.08753e-06
OLINK_GRN	acute_myeloid	11	acuity_maxn:OLINK_GRN	0.843003	0.308304	0.95	0.237659	1.44835	2.73432	679	0.00641385	0.0481039
OLINK_GRN	acute_myeloid	12	OLINK_GRN	0.232561	0.0965338	0.95	0.0430148	0.422108	2.40912	667	0.016261	0.0174225
OLINK_GRN	acute_myeloid	12	acuity_maxn:OLINK_GRN	-0.417265	0.332707	0.95	-1.07054	0.236014	-1.25415	667	0.210226	0.462212
OLINK_GRN	acute_myeloid	13	OLINK_GRN	-0.27237	0.1116	0.95	-0.491505	-0.0532339	-2.44058	658	0.0149264	0.0172228
OLINK_GRN	acute_myeloid	13	acuity_maxn:OLINK_GRN	0.141403	0.384977	0.95	-0.614529	0.897334	0.367302	658	0.713512	0.767847
OLINK_GRN	acute_myeloid	14	OLINK_GRN	0.469414	0.145834	0.95	0.182989	0.755839	3.21883	581	0.00135889	0.00169861
OLINK_GRN	acute_myeloid	14	acuity_maxn:OLINK_GRN	0.264475	0.495877	0.95	-0.709455	1.2384	0.533347	581	0.593997	0.767847
OLINK_GRN	acute_myeloid	15	OLINK_GRN	0.762231	0.605614	0.95	-0.44169	1.96615	1.25861	86	0.211578	0.211578
OLINK_GRN	acute_myeloid	15	acuity_maxn:OLINK_GRN	-1.82722	1.67133	0.95	-5.14971	1.49528	-1.09327	86	0.277327	0.462212
OLINK_GRPEL1	acute_myeloid	1	OLINK_GRPEL1	0.146282	0.0740172	0.95	0.000926067	0.291639	1.97633	617	0.0485626	0.0809377
OLINK_GRPEL1	acute_myeloid	1	acuity_maxn:OLINK_GRPEL1	0.307391	0.297301	0.95	-0.276452	0.891235	1.03394	617	0.301569	0.681869
OLINK_GRPEL1	acute_myeloid	2	OLINK_GRPEL1	-0.0188836	0.0908902	0.95	-0.1974	0.159633	-0.207763	576	0.835487	0.895165
OLINK_GRPEL1	acute_myeloid	2	acuity_maxn:OLINK_GRPEL1	0.0352093	0.354805	0.95	-0.66166	0.732079	0.0992355	576	0.920986	0.98677
OLINK_GRPEL1	acute_myeloid	3	OLINK_GRPEL1	0.297103	0.0737615	0.95	0.152245	0.441961	4.02789	608	6.34062e-05	0.000317031
OLINK_GRPEL1	acute_myeloid	3	acuity_maxn:OLINK_GRPEL1	0.406742	0.297874	0.95	-0.178245	0.991728	1.36548	608	0.172606	0.647273
OLINK_GRPEL1	acute_myeloid	4	OLINK_GRPEL1	0.269185	0.073755	0.95	0.124306	0.414064	3.64972	545	0.000287793	0.00107922
OLINK_GRPEL1	acute_myeloid	4	acuity_maxn:OLINK_GRPEL1	-0.00328779	0.297173	0.95	-0.587032	0.580457	-0.0110635	545	0.991177	0.991177
OLINK_GRPEL1	acute_myeloid	5	OLINK_GRPEL1	-0.345655	0.0829615	0.95	-0.508615	-0.182694	-4.16645	549	3.59325e-05	0.000269494
OLINK_GRPEL1	acute_myeloid	5	acuity_maxn:OLINK_GRPEL1	0.250893	0.332854	0.95	-0.402931	0.904717	0.753763	549	0.451315	0.681869
OLINK_GRPEL1	acute_myeloid	6	OLINK_GRPEL1	-0.189626	0.0849526	0.95	-0.356483	-0.0227686	-2.23213	572	0.0259925	0.0487359
OLINK_GRPEL1	acute_myeloid	6	acuity_maxn:OLINK_GRPEL1	-0.0922227	0.33127	0.95	-0.742876	0.558431	-0.278392	572	0.780812	0.900937
OLINK_GRPEL1	acute_myeloid	7	OLINK_GRPEL1	0.112692	0.0465984	0.95	0.0211968	0.204187	2.41836	676	0.0158538	0.0339723
OLINK_GRPEL1	acute_myeloid	7	acuity_maxn:OLINK_GRPEL1	0.162884	0.188558	0.95	-0.207345	0.533113	0.863841	676	0.387981	0.681869
OLINK_GRPEL1	acute_myeloid	8	OLINK_GRPEL1	-0.0196621	0.0642546	0.95	-0.145854	0.10653	-0.306002	599	0.759709	0.876588
OLINK_GRPEL1	acute_myeloid	8	acuity_maxn:OLINK_GRPEL1	0.19765	0.264136	0.95	-0.321095	0.716394	0.748289	599	0.45458	0.681869
OLINK_GRPEL1	acute_myeloid	9	OLINK_GRPEL1	-0.0673136	0.0723178	0.95	-0.209354	0.0747266	-0.930803	573	0.352347	0.480473
OLINK_GRPEL1	acute_myeloid	9	acuity_maxn:OLINK_GRPEL1	0.256922	0.294688	0.95	-0.321878	0.835723	0.871845	573	0.383658	0.681869
OLINK_GRPEL1	acute_myeloid	10	OLINK_GRPEL1	-0.378448	0.0867825	0.95	-0.548937	-0.207959	-4.36088	518	1.56346e-05	0.00023452
OLINK_GRPEL1	acute_myeloid	10	acuity_maxn:OLINK_GRPEL1	-0.128025	0.337642	0.95	-0.79134	0.535291	-0.379173	518	0.704715	0.880894
OLINK_GRPEL1	acute_myeloid	11	OLINK_GRPEL1	0.0218224	0.0390268	0.95	-0.0548054	0.0984502	0.559164	679	0.576234	0.720293
OLINK_GRPEL1	acute_myeloid	11	acuity_maxn:OLINK_GRPEL1	0.188424	0.156395	0.95	-0.118652	0.4955	1.20479	679	0.228703	0.681869
OLINK_GRPEL1	acute_myeloid	12	OLINK_GRPEL1	0.111111	0.0414293	0.95	0.029763	0.192458	2.68193	667	0.00750102	0.0187526
OLINK_GRPEL1	acute_myeloid	12	acuity_maxn:OLINK_GRPEL1	-0.519092	0.166722	0.95	-0.846456	-0.191729	-3.11352	667	0.00192782	0.0289173
OLINK_GRPEL1	acute_myeloid	13	OLINK_GRPEL1	-0.0726867	0.0471887	0.95	-0.165345	0.019972	-1.54034	658	0.123959	0.185938
OLINK_GRPEL1	acute_myeloid	13	acuity_maxn:OLINK_GRPEL1	0.467265	0.19347	0.95	0.0873722	0.847158	2.41518	658	0.0159989	0.119992
OLINK_GRPEL1	acute_myeloid	14	OLINK_GRPEL1	-0.183168	0.0616802	0.95	-0.304311	-0.0620243	-2.96963	581	0.00310462	0.00931385
OLINK_GRPEL1	acute_myeloid	14	acuity_maxn:OLINK_GRPEL1	0.569418	0.25881	0.95	0.0611014	1.07773	2.20014	581	0.0281897	0.140949
OLINK_GRPEL1	acute_myeloid	15	OLINK_GRPEL1	-0.0121363	0.203248	0.95	-0.416179	0.391907	-0.059712	86	0.952524	0.952524
OLINK_GRPEL1	acute_myeloid	15	acuity_maxn:OLINK_GRPEL1	-0.49562	0.865276	0.95	-2.21573	1.22449	-0.572789	86	0.568282	0.77493
OLINK_GSAP	acute_myeloid	1	OLINK_GSAP	0.000379719	0.203664	0.95	-0.399578	0.400338	0.00186444	617	0.998513	0.998513
OLINK_GSAP	acute_myeloid	1	acuity_maxn:OLINK_GSAP	1.21279	0.922697	0.95	-0.59922	3.02479	1.31439	617	0.189202	0.473005
OLINK_GSAP	acute_myeloid	2	OLINK_GSAP	-0.022567	0.232359	0.95	-0.478942	0.433808	-0.0971212	576	0.922664	0.988569
OLINK_GSAP	acute_myeloid	2	acuity_maxn:OLINK_GSAP	-0.47133	1.03291	0.95	-2.50005	1.55739	-0.456315	576	0.648336	0.722811
OLINK_GSAP	acute_myeloid	3	OLINK_GSAP	0.155978	0.200965	0.95	-0.238693	0.550649	0.776142	608	0.437967	0.821188
OLINK_GSAP	acute_myeloid	3	acuity_maxn:OLINK_GSAP	1.41136	0.913379	0.95	-0.382404	3.20512	1.5452	608	0.122817	0.401164
OLINK_GSAP	acute_myeloid	4	OLINK_GSAP	0.252013	0.210954	0.95	-0.16237	0.666396	1.19463	545	0.23275	0.698249
OLINK_GSAP	acute_myeloid	4	acuity_maxn:OLINK_GSAP	0.403708	0.961124	0.95	-1.48425	2.29167	0.420037	545	0.674624	0.722811
OLINK_GSAP	acute_myeloid	5	OLINK_GSAP	-0.172355	0.219899	0.95	-0.604301	0.25959	-0.783794	549	0.433499	0.821188
OLINK_GSAP	acute_myeloid	5	acuity_maxn:OLINK_GSAP	-0.634779	0.983651	0.95	-2.56696	1.2974	-0.64533	549	0.518983	0.722811
OLINK_GSAP	acute_myeloid	6	OLINK_GSAP	0.111741	0.220728	0.95	-0.321795	0.545276	0.506238	572	0.612885	0.89736
OLINK_GSAP	acute_myeloid	6	acuity_maxn:OLINK_GSAP	-1.63516	0.980828	0.95	-3.56162	0.291307	-1.66712	572	0.0960381	0.401164
OLINK_GSAP	acute_myeloid	7	OLINK_GSAP	0.160947	0.125143	0.95	-0.0847693	0.406662	1.2861	676	0.198848	0.698249
OLINK_GSAP	acute_myeloid	7	acuity_maxn:OLINK_GSAP	-0.595966	0.5597	0.95	-1.69493	0.502994	-1.0648	676	0.287349	0.538779
OLINK_GSAP	acute_myeloid	8	OLINK_GSAP	-0.0629671	0.174958	0.95	-0.406573	0.280639	-0.359898	599	0.71905	0.89736
OLINK_GSAP	acute_myeloid	8	acuity_maxn:OLINK_GSAP	0.492579	0.787269	0.95	-1.05356	2.03872	0.62568	599	0.531763	0.722811
OLINK_GSAP	acute_myeloid	9	OLINK_GSAP	0.283914	0.197556	0.95	-0.104109	0.671937	1.43713	573	0.151227	0.698249
OLINK_GSAP	acute_myeloid	9	acuity_maxn:OLINK_GSAP	-0.637857	0.892873	0.95	-2.39156	1.11585	-0.714387	573	0.475279	0.722811
OLINK_GSAP	acute_myeloid	10	OLINK_GSAP	0.0650929	0.224963	0.95	-0.376859	0.507045	0.28935	518	0.77243	0.89736
OLINK_GSAP	acute_myeloid	10	acuity_maxn:OLINK_GSAP	0.0483017	1.02427	0.95	-1.96394	2.06054	0.0471569	518	0.962406	0.962406
OLINK_GSAP	acute_myeloid	11	OLINK_GSAP	0.169089	0.104239	0.95	-0.0355798	0.373758	1.62213	679	0.105239	0.698249
OLINK_GSAP	acute_myeloid	11	acuity_maxn:OLINK_GSAP	-0.208297	0.464488	0.95	-1.1203	0.703708	-0.448445	679	0.653975	0.722811
OLINK_GSAP	acute_myeloid	12	OLINK_GSAP	0.178723	0.108314	0.95	-0.0339553	0.391401	1.65004	667	0.0994057	0.698249
OLINK_GSAP	acute_myeloid	12	acuity_maxn:OLINK_GSAP	0.535956	0.486194	0.95	-0.418699	1.49061	1.10235	667	0.270707	0.538779
OLINK_GSAP	acute_myeloid	13	OLINK_GSAP	-0.0370624	0.131233	0.95	-0.294747	0.220623	-0.282418	658	0.777712	0.89736
OLINK_GSAP	acute_myeloid	13	acuity_maxn:OLINK_GSAP	1.06183	0.589254	0.95	-0.0952168	2.21887	1.80199	658	0.072005	0.401164
OLINK_GSAP	acute_myeloid	14	OLINK_GSAP	0.107886	0.170223	0.95	-0.226441	0.442214	0.633795	581	0.526464	0.87744
OLINK_GSAP	acute_myeloid	14	acuity_maxn:OLINK_GSAP	1.15025	0.76597	0.95	-0.354161	2.65465	1.50169	581	0.133721	0.401164
OLINK_GSAP	acute_myeloid	15	OLINK_GSAP	-0.730906	0.742876	0.95	-2.20769	0.745883	-0.983887	86	0.327931	0.819828
OLINK_GSAP	acute_myeloid	15	acuity_maxn:OLINK_GSAP	7.38559	2.73506	0.95	1.94847	12.8227	2.70034	86	0.00834064	0.12511
OLINK_GSTA1	acute_myeloid	1	OLINK_GSTA1	-0.0867436	0.0588678	0.95	-0.202349	0.0288619	-1.47353	617	0.141117	0.579958
OLINK_GSTA1	acute_myeloid	1	acuity_maxn:OLINK_GSTA1	0.279868	0.241955	0.95	-0.195286	0.755023	1.1567	617	0.247844	0.61961
OLINK_GSTA1	acute_myeloid	2	OLINK_GSTA1	0.0959471	0.0726573	0.95	-0.0467586	0.238653	1.32054	576	0.187179	0.579958
OLINK_GSTA1	acute_myeloid	2	acuity_maxn:OLINK_GSTA1	0.129483	0.295554	0.95	-0.451013	0.709978	0.438101	576	0.661478	0.859928
OLINK_GSTA1	acute_myeloid	3	OLINK_GSTA1	-0.0185508	0.058652	0.95	-0.133736	0.0966344	-0.316286	608	0.751894	0.846438
OLINK_GSTA1	acute_myeloid	3	acuity_maxn:OLINK_GSTA1	0.222406	0.244216	0.95	-0.257203	0.702015	0.910695	608	0.362817	0.738693
OLINK_GSTA1	acute_myeloid	4	OLINK_GSTA1	-0.0128175	0.0591286	0.95	-0.128965	0.10333	-0.216773	545	0.828466	0.846438
OLINK_GSTA1	acute_myeloid	4	acuity_maxn:OLINK_GSTA1	0.00577528	0.24331	0.95	-0.472165	0.483715	0.0237363	545	0.981072	0.981072
OLINK_GSTA1	acute_myeloid	5	OLINK_GSTA1	0.0141218	0.0681654	0.95	-0.119775	0.148019	0.20717	549	0.835954	0.846438
OLINK_GSTA1	acute_myeloid	5	acuity_maxn:OLINK_GSTA1	0.179886	0.283619	0.95	-0.377226	0.736998	0.63425	549	0.526182	0.789272
OLINK_GSTA1	acute_myeloid	6	OLINK_GSTA1	0.0129692	0.0669369	0.95	-0.118503	0.144441	0.193753	572	0.846438	0.846438
OLINK_GSTA1	acute_myeloid	6	acuity_maxn:OLINK_GSTA1	-0.104772	0.260721	0.95	-0.61686	0.407317	-0.401853	572	0.687943	0.859928
OLINK_GSTA1	acute_myeloid	7	OLINK_GSTA1	-0.0310617	0.0374054	0.95	-0.104506	0.0423831	-0.830406	676	0.406602	0.762379
OLINK_GSTA1	acute_myeloid	7	acuity_maxn:OLINK_GSTA1	0.111094	0.152387	0.95	-0.188115	0.410302	0.729025	676	0.466239	0.777065
OLINK_GSTA1	acute_myeloid	8	OLINK_GSTA1	-0.0802963	0.0509264	0.95	-0.180312	0.0197197	-1.57671	599	0.11539	0.579958
OLINK_GSTA1	acute_myeloid	8	acuity_maxn:OLINK_GSTA1	0.178085	0.208761	0.95	-0.231908	0.588079	0.853056	599	0.393969	0.738693
OLINK_GSTA1	acute_myeloid	9	OLINK_GSTA1	-0.248643	0.0564324	0.95	-0.359483	-0.137804	-4.40604	573	1.25684e-05	0.000188525
OLINK_GSTA1	acute_myeloid	9	acuity_maxn:OLINK_GSTA1	0.71355	0.23241	0.95	0.25707	1.17003	3.07022	573	0.00224036	0.0336054
OLINK_GSTA1	acute_myeloid	10	OLINK_GSTA1	-0.0680029	0.0698273	0.95	-0.205183	0.0691766	-0.973873	518	0.330574	0.762379
OLINK_GSTA1	acute_myeloid	10	acuity_maxn:OLINK_GSTA1	-0.0488011	0.281634	0.95	-0.602086	0.504484	-0.173279	518	0.8625	0.924107
OLINK_GSTA1	acute_myeloid	11	OLINK_GSTA1	0.00812846	0.031055	0.95	-0.0528469	0.0691039	0.261744	679	0.793598	0.846438
OLINK_GSTA1	acute_myeloid	11	acuity_maxn:OLINK_GSTA1	0.164799	0.126093	0.95	-0.08278	0.412377	1.30696	679	0.191668	0.61961
OLINK_GSTA1	acute_myeloid	12	OLINK_GSTA1	-0.0239179	0.0335895	0.95	-0.0898718	0.042036	-0.712065	667	0.476674	0.794456
OLINK_GSTA1	acute_myeloid	12	acuity_maxn:OLINK_GSTA1	-0.261882	0.13583	0.95	-0.528588	0.00482414	-1.92801	667	0.054278	0.407085
OLINK_GSTA1	acute_myeloid	13	OLINK_GSTA1	-0.0345092	0.0375578	0.95	-0.108257	0.0392385	-0.918828	658	0.358522	0.762379
OLINK_GSTA1	acute_myeloid	13	acuity_maxn:OLINK_GSTA1	0.22812	0.154368	0.95	-0.0749931	0.531233	1.47777	658	0.139948	0.61961
OLINK_GSTA1	acute_myeloid	14	OLINK_GSTA1	-0.0637464	0.0489479	0.95	-0.159883	0.03239	-1.30233	581	0.193319	0.579958
OLINK_GSTA1	acute_myeloid	14	acuity_maxn:OLINK_GSTA1	0.25805	0.206673	0.95	-0.147867	0.663968	1.24859	581	0.212318	0.61961
OLINK_GSTA1	acute_myeloid	15	OLINK_GSTA1	0.0416179	0.180751	0.95	-0.317704	0.400939	0.230249	86	0.818445	0.846438
OLINK_GSTA1	acute_myeloid	15	acuity_maxn:OLINK_GSTA1	0.194995	0.600994	0.95	-0.99974	1.38973	0.324455	86	0.746382	0.861209
OLINK_GSTA3	acute_myeloid	1	OLINK_GSTA3	-0.139563	0.0899326	0.95	-0.316174	0.0370484	-1.55186	617	0.121209	0.794537
OLINK_GSTA3	acute_myeloid	1	acuity_maxn:OLINK_GSTA3	0.378339	0.401477	0.95	-0.410088	1.16677	0.942368	617	0.346373	0.741494
OLINK_GSTA3	acute_myeloid	2	OLINK_GSTA3	0.110383	0.110403	0.95	-0.106457	0.327224	0.999825	576	0.317815	0.794537
OLINK_GSTA3	acute_myeloid	2	acuity_maxn:OLINK_GSTA3	0.253658	0.481743	0.95	-0.69253	1.19985	0.526542	576	0.598714	0.741494
OLINK_GSTA3	acute_myeloid	3	OLINK_GSTA3	-0.0247752	0.090619	0.95	-0.202739	0.153189	-0.273399	608	0.784639	0.860111
OLINK_GSTA3	acute_myeloid	3	acuity_maxn:OLINK_GSTA3	0.463221	0.409063	0.95	-0.340128	1.26657	1.13239	608	0.257915	0.644788
OLINK_GSTA3	acute_myeloid	4	OLINK_GSTA3	0.0016471	0.0919571	0.95	-0.178987	0.182281	0.0179116	545	0.985716	0.985716
OLINK_GSTA3	acute_myeloid	4	acuity_maxn:OLINK_GSTA3	0.27673	0.408019	0.95	-0.524752	1.07821	0.678228	545	0.497915	0.741494
OLINK_GSTA3	acute_myeloid	5	OLINK_GSTA3	0.0395677	0.102754	0.95	-0.162272	0.241407	0.385071	549	0.700334	0.860111
OLINK_GSTA3	acute_myeloid	5	acuity_maxn:OLINK_GSTA3	0.214328	0.461631	0.95	-0.692452	1.12111	0.464284	549	0.642628	0.741494
OLINK_GSTA3	acute_myeloid	6	OLINK_GSTA3	-0.0255126	0.1021	0.95	-0.226049	0.175023	-0.249879	572	0.80277	0.860111
OLINK_GSTA3	acute_myeloid	6	acuity_maxn:OLINK_GSTA3	-0.121327	0.430141	0.95	-0.966175	0.72352	-0.282065	572	0.777996	0.781859
OLINK_GSTA3	acute_myeloid	7	OLINK_GSTA3	-0.0420943	0.057184	0.95	-0.154374	0.0701854	-0.73612	676	0.461913	0.860111
OLINK_GSTA3	acute_myeloid	7	acuity_maxn:OLINK_GSTA3	0.188663	0.251824	0.95	-0.305789	0.683114	0.749185	676	0.454006	0.741494
OLINK_GSTA3	acute_myeloid	8	OLINK_GSTA3	-0.108346	0.0785089	0.95	-0.262532	0.0458401	-1.38005	599	0.168087	0.794537
OLINK_GSTA3	acute_myeloid	8	acuity_maxn:OLINK_GSTA3	0.162978	0.350358	0.95	-0.525101	0.851056	0.465175	599	0.641975	0.741494
OLINK_GSTA3	acute_myeloid	9	OLINK_GSTA3	-0.312696	0.0880552	0.95	-0.485647	-0.139746	-3.55114	573	0.000415098	0.00622648
OLINK_GSTA3	acute_myeloid	9	acuity_maxn:OLINK_GSTA3	1.20642	0.401113	0.95	0.418584	1.99425	3.00767	573	0.00274811	0.0412216
OLINK_GSTA3	acute_myeloid	10	OLINK_GSTA3	-0.0872023	0.102033	0.95	-0.287653	0.113248	-0.854643	518	0.393144	0.842451
OLINK_GSTA3	acute_myeloid	10	acuity_maxn:OLINK_GSTA3	-0.122169	0.440979	0.95	-0.988496	0.744157	-0.277041	518	0.781859	0.781859
OLINK_GSTA3	acute_myeloid	11	OLINK_GSTA3	0.0165098	0.047434	0.95	-0.0766252	0.109645	0.348058	679	0.727905	0.860111
OLINK_GSTA3	acute_myeloid	11	acuity_maxn:OLINK_GSTA3	0.323944	0.207397	0.95	-0.0832724	0.73116	1.56195	679	0.118765	0.593827
OLINK_GSTA3	acute_myeloid	12	OLINK_GSTA3	-0.0189127	0.0512312	0.95	-0.119507	0.0816812	-0.369164	667	0.712123	0.860111
OLINK_GSTA3	acute_myeloid	12	acuity_maxn:OLINK_GSTA3	-0.301479	0.223012	0.95	-0.739368	0.13641	-1.35185	667	0.17688	0.610865
OLINK_GSTA3	acute_myeloid	13	OLINK_GSTA3	-0.0615332	0.0576342	0.95	-0.174702	0.0516358	-1.06765	658	0.286069	0.794537
OLINK_GSTA3	acute_myeloid	13	acuity_maxn:OLINK_GSTA3	0.488319	0.256824	0.95	-0.015974	0.992613	1.90138	658	0.0576892	0.432669
OLINK_GSTA3	acute_myeloid	14	OLINK_GSTA3	-0.0911793	0.0748137	0.95	-0.238118	0.055759	-1.21875	581	0.223433	0.794537
OLINK_GSTA3	acute_myeloid	14	acuity_maxn:OLINK_GSTA3	0.431916	0.339361	0.95	-0.234608	1.09844	1.27273	581	0.203622	0.610865
OLINK_GSTA3	acute_myeloid	15	OLINK_GSTA3	0.134318	0.320013	0.95	-0.501847	0.770483	0.419727	86	0.675732	0.860111
OLINK_GSTA3	acute_myeloid	15	acuity_maxn:OLINK_GSTA3	0.643356	1.03176	0.95	-1.40771	2.69443	0.623552	86	0.534572	0.741494
OLINK_GSTP1	acute_myeloid	1	OLINK_GSTP1	-0.326532	0.218896	0.95	-0.756405	0.10334	-1.49172	617	0.136283	0.313767
OLINK_GSTP1	acute_myeloid	1	acuity_maxn:OLINK_GSTP1	-1.20928	0.765846	0.95	-2.71326	0.294699	-1.57901	617	0.114845	0.545767
OLINK_GSTP1	acute_myeloid	2	OLINK_GSTP1	0.644869	0.252324	0.95	0.149281	1.14046	2.55571	576	0.0108526	0.147838
OLINK_GSTP1	acute_myeloid	2	acuity_maxn:OLINK_GSTP1	0.522848	0.864908	0.95	-1.17591	2.22161	0.604513	576	0.545741	0.682176
OLINK_GSTP1	acute_myeloid	3	OLINK_GSTP1	-0.330146	0.217679	0.95	-0.75764	0.0973476	-1.51667	608	0.129871	0.313767
OLINK_GSTP1	acute_myeloid	3	acuity_maxn:OLINK_GSTP1	-0.946172	0.787349	0.95	-2.49242	0.600081	-1.20172	608	0.22994	0.545767
OLINK_GSTP1	acute_myeloid	4	OLINK_GSTP1	-0.157469	0.223201	0.95	-0.595908	0.28097	-0.705505	545	0.480798	0.655633
OLINK_GSTP1	acute_myeloid	4	acuity_maxn:OLINK_GSTP1	-0.738528	0.793049	0.95	-2.29633	0.81928	-0.931251	545	0.352136	0.545767
OLINK_GSTP1	acute_myeloid	5	OLINK_GSTP1	0.490786	0.243068	0.95	0.0133282	0.968243	2.01913	549	0.0439594	0.171412
OLINK_GSTP1	acute_myeloid	5	acuity_maxn:OLINK_GSTP1	0.896118	0.830685	0.95	-0.735591	2.52783	1.07877	549	0.281164	0.545767
OLINK_GSTP1	acute_myeloid	6	OLINK_GSTP1	0.565292	0.241747	0.95	0.0904731	1.04011	2.33837	572	0.0197118	0.147838
OLINK_GSTP1	acute_myeloid	6	acuity_maxn:OLINK_GSTP1	0.962591	0.826365	0.95	-0.660489	2.58567	1.16485	572	0.244565	0.545767
OLINK_GSTP1	acute_myeloid	7	OLINK_GSTP1	-0.266226	0.132996	0.95	-0.527362	-0.00509086	-2.00176	676	0.0457099	0.171412
OLINK_GSTP1	acute_myeloid	7	acuity_maxn:OLINK_GSTP1	-0.113678	0.475579	0.95	-1.04747	0.820112	-0.23903	676	0.811155	0.811155
OLINK_GSTP1	acute_myeloid	8	OLINK_GSTP1	-0.248352	0.188386	0.95	-0.618329	0.121625	-1.31831	599	0.187902	0.313767
OLINK_GSTP1	acute_myeloid	8	acuity_maxn:OLINK_GSTP1	-0.642672	0.692203	0.95	-2.00211	0.716769	-0.928444	599	0.353552	0.545767
OLINK_GSTP1	acute_myeloid	9	OLINK_GSTP1	-0.280762	0.213132	0.95	-0.699378	0.137854	-1.31731	573	0.18826	0.313767
OLINK_GSTP1	acute_myeloid	9	acuity_maxn:OLINK_GSTP1	0.345766	0.797596	0.95	-1.2208	1.91233	0.43351	573	0.664807	0.729013
OLINK_GSTP1	acute_myeloid	10	OLINK_GSTP1	0.332806	0.243328	0.95	-0.145226	0.810837	1.36772	518	0.171992	0.313767
OLINK_GSTP1	acute_myeloid	10	acuity_maxn:OLINK_GSTP1	1.07404	0.828315	0.95	-0.553229	2.70131	1.29666	518	0.195326	0.545767
OLINK_GSTP1	acute_myeloid	11	OLINK_GSTP1	0.0345813	0.111409	0.95	-0.184167	0.253329	0.310399	679	0.756353	0.772074
OLINK_GSTP1	acute_myeloid	11	acuity_maxn:OLINK_GSTP1	0.165446	0.401491	0.95	-0.622868	0.953759	0.412078	679	0.680413	0.729013
OLINK_GSTP1	acute_myeloid	12	OLINK_GSTP1	0.134201	0.117448	0.95	-0.0964121	0.364813	1.14264	667	0.253599	0.380399
OLINK_GSTP1	acute_myeloid	12	acuity_maxn:OLINK_GSTP1	-0.362397	0.427623	0.95	-1.20205	0.477253	-0.847468	667	0.397038	0.545767
OLINK_GSTP1	acute_myeloid	13	OLINK_GSTP1	0.0427493	0.135711	0.95	-0.22373	0.309228	0.315002	658	0.75286	0.772074
OLINK_GSTP1	acute_myeloid	13	acuity_maxn:OLINK_GSTP1	0.703247	0.498273	0.95	-0.275151	1.68164	1.41137	658	0.158609	0.545767
OLINK_GSTP1	acute_myeloid	14	OLINK_GSTP1	-0.0525194	0.181227	0.95	-0.40846	0.303421	-0.289798	581	0.772074	0.772074
OLINK_GSTP1	acute_myeloid	14	acuity_maxn:OLINK_GSTP1	0.533051	0.633204	0.95	-0.710598	1.7767	0.84183	581	0.400229	0.545767
OLINK_GSTP1	acute_myeloid	15	OLINK_GSTP1	0.283989	0.662311	0.95	-1.03264	1.60062	0.428785	86	0.669152	0.772074
OLINK_GSTP1	acute_myeloid	15	acuity_maxn:OLINK_GSTP1	-2.1028	2.06977	0.95	-6.21737	2.01176	-1.01596	86	0.312498	0.545767
OLINK_GUCA2A	acute_myeloid	1	OLINK_GUCA2A	0.0742507	0.096223	0.95	-0.114714	0.263215	0.771652	617	0.440616	0.55077
OLINK_GUCA2A	acute_myeloid	1	acuity_maxn:OLINK_GUCA2A	-0.716292	0.321204	0.95	-1.34708	-0.0855063	-2.23002	617	0.0261049	0.0652624
OLINK_GUCA2A	acute_myeloid	2	OLINK_GUCA2A	-0.169222	0.114499	0.95	-0.394109	0.0556651	-1.47793	576	0.139973	0.298929
OLINK_GUCA2A	acute_myeloid	2	acuity_maxn:OLINK_GUCA2A	0.891404	0.368691	0.95	0.167261	1.61555	2.41775	576	0.015926	0.0652624
OLINK_GUCA2A	acute_myeloid	3	OLINK_GUCA2A	-0.133709	0.0949155	0.95	-0.320111	0.0526926	-1.40872	608	0.159429	0.298929
OLINK_GUCA2A	acute_myeloid	3	acuity_maxn:OLINK_GUCA2A	-0.527932	0.323343	0.95	-1.16294	0.107073	-1.63273	608	0.103044	0.171739
OLINK_GUCA2A	acute_myeloid	4	OLINK_GUCA2A	0.0412834	0.0955085	0.95	-0.146326	0.228893	0.432249	545	0.665731	0.665731
OLINK_GUCA2A	acute_myeloid	4	acuity_maxn:OLINK_GUCA2A	-0.378175	0.319122	0.95	-1.00504	0.248685	-1.18505	545	0.236515	0.353674
OLINK_GUCA2A	acute_myeloid	5	OLINK_GUCA2A	-0.0486353	0.10634	0.95	-0.257519	0.160248	-0.457355	549	0.647597	0.665731
OLINK_GUCA2A	acute_myeloid	5	acuity_maxn:OLINK_GUCA2A	0.597669	0.33634	0.95	-0.0630027	1.25834	1.77698	549	0.0761258	0.142736
OLINK_GUCA2A	acute_myeloid	6	OLINK_GUCA2A	-0.189926	0.105388	0.95	-0.39692	0.0170679	-1.80217	572	0.0720457	0.296111
OLINK_GUCA2A	acute_myeloid	6	acuity_maxn:OLINK_GUCA2A	0.799865	0.338891	0.95	0.134242	1.46549	2.36024	572	0.0185979	0.0652624
OLINK_GUCA2A	acute_myeloid	7	OLINK_GUCA2A	-0.0337243	0.0613493	0.95	-0.154182	0.0867339	-0.549709	676	0.5827	0.665731
OLINK_GUCA2A	acute_myeloid	7	acuity_maxn:OLINK_GUCA2A	-0.131018	0.202203	0.95	-0.52804	0.266004	-0.647951	676	0.517237	0.596812
OLINK_GUCA2A	acute_myeloid	8	OLINK_GUCA2A	0.170047	0.0828644	0.95	0.00730662	0.332787	2.05211	599	0.0405933	0.296111
OLINK_GUCA2A	acute_myeloid	8	acuity_maxn:OLINK_GUCA2A	-0.313168	0.286584	0.95	-0.876	0.249665	-1.09276	599	0.274939	0.353674
OLINK_GUCA2A	acute_myeloid	9	OLINK_GUCA2A	0.1297	0.0910027	0.95	-0.0490397	0.30844	1.42523	573	0.154635	0.298929
OLINK_GUCA2A	acute_myeloid	9	acuity_maxn:OLINK_GUCA2A	-0.339141	0.315553	0.95	-0.958922	0.280641	-1.07475	573	0.282939	0.353674
OLINK_GUCA2A	acute_myeloid	10	OLINK_GUCA2A	0.0999468	0.103357	0.95	-0.103103	0.302997	0.967007	518	0.333992	0.455443
OLINK_GUCA2A	acute_myeloid	10	acuity_maxn:OLINK_GUCA2A	0.878075	0.321327	0.95	0.246809	1.50934	2.73265	518	0.0064974	0.0487305
OLINK_GUCA2A	acute_myeloid	11	OLINK_GUCA2A	-0.111011	0.0509463	0.95	-0.211042	-0.0109798	-2.17898	679	0.0296762	0.296111
OLINK_GUCA2A	acute_myeloid	11	acuity_maxn:OLINK_GUCA2A	0.030747	0.167536	0.95	-0.298204	0.359698	0.183525	679	0.854441	0.854441
OLINK_GUCA2A	acute_myeloid	12	OLINK_GUCA2A	-0.0893419	0.0526992	0.95	-0.192818	0.0141344	-1.69532	667	0.090482	0.296111
OLINK_GUCA2A	acute_myeloid	12	acuity_maxn:OLINK_GUCA2A	0.485249	0.175315	0.95	0.141012	0.829485	2.76786	667	0.00579912	0.0487305
OLINK_GUCA2A	acute_myeloid	13	OLINK_GUCA2A	-0.103228	0.0624297	0.95	-0.225814	0.0193572	-1.65351	658	0.0987037	0.296111
OLINK_GUCA2A	acute_myeloid	13	acuity_maxn:OLINK_GUCA2A	-0.0720238	0.207313	0.95	-0.479099	0.335052	-0.347415	658	0.72839	0.780418
OLINK_GUCA2A	acute_myeloid	14	OLINK_GUCA2A	-0.0911173	0.0827499	0.95	-0.253643	0.0714082	-1.10112	581	0.271302	0.406953
OLINK_GUCA2A	acute_myeloid	14	acuity_maxn:OLINK_GUCA2A	0.478278	0.265297	0.95	-0.0427799	0.999336	1.8028	581	0.0719373	0.142736
OLINK_GUCA2A	acute_myeloid	15	OLINK_GUCA2A	0.397712	0.304942	0.95	-0.208492	1.00392	1.30422	86	0.195637	0.326062
OLINK_GUCA2A	acute_myeloid	15	acuity_maxn:OLINK_GUCA2A	-2.40723	1.03731	0.95	-4.46934	-0.34512	-2.32064	86	0.0226735	0.0652624
OLINK_GUSB	acute_myeloid	1	OLINK_GUSB	-0.273559	0.139394	0.95	-0.547302	0.000184388	-1.96249	617	0.050154	0.233772
OLINK_GUSB	acute_myeloid	1	acuity_maxn:OLINK_GUSB	0.844105	0.596333	0.95	-0.326983	2.01519	1.41549	617	0.157428	0.542754
OLINK_GUSB	acute_myeloid	2	OLINK_GUSB	0.253628	0.155814	0.95	-0.0524041	0.55966	1.62777	576	0.104122	0.233772
OLINK_GUSB	acute_myeloid	2	acuity_maxn:OLINK_GUSB	-1.47064	0.642759	0.95	-2.73308	-0.208204	-2.28801	576	0.0224982	0.337473
OLINK_GUSB	acute_myeloid	3	OLINK_GUSB	-0.207014	0.137184	0.95	-0.476426	0.0623982	-1.50902	608	0.131812	0.247148
OLINK_GUSB	acute_myeloid	3	acuity_maxn:OLINK_GUSB	0.592721	0.592083	0.95	-0.570055	1.7555	1.00108	608	0.317187	0.662453
OLINK_GUSB	acute_myeloid	4	OLINK_GUSB	-0.0786806	0.140092	0.95	-0.353868	0.196507	-0.561633	545	0.574597	0.615639
OLINK_GUSB	acute_myeloid	4	acuity_maxn:OLINK_GUSB	-0.0817132	0.583159	0.95	-1.22723	1.0638	-0.140122	545	0.888616	0.989745
OLINK_GUSB	acute_myeloid	5	OLINK_GUSB	0.156737	0.146931	0.95	-0.131878	0.445352	1.06674	549	0.286557	0.390759
OLINK_GUSB	acute_myeloid	5	acuity_maxn:OLINK_GUSB	0.167333	0.623885	0.95	-1.05816	1.39283	0.268212	549	0.788637	0.989745
OLINK_GUSB	acute_myeloid	6	OLINK_GUSB	0.250767	0.146255	0.95	-0.036494	0.538029	1.7146	572	0.086961	0.233772
OLINK_GUSB	acute_myeloid	6	acuity_maxn:OLINK_GUSB	-1.08723	0.599111	0.95	-2.26396	0.0894929	-1.81474	572	0.070087	0.525652
OLINK_GUSB	acute_myeloid	7	OLINK_GUSB	-0.0511542	0.0823238	0.95	-0.212795	0.110487	-0.621378	676	0.534561	0.615639
OLINK_GUSB	acute_myeloid	7	acuity_maxn:OLINK_GUSB	0.00323781	0.351565	0.95	-0.687053	0.693528	0.0092097	676	0.992655	0.992655
OLINK_GUSB	acute_myeloid	8	OLINK_GUSB	-0.300824	0.113909	0.95	-0.524535	-0.077114	-2.64091	599	0.00848409	0.127261
OLINK_GUSB	acute_myeloid	8	acuity_maxn:OLINK_GUSB	0.132385	0.481768	0.95	-0.813775	1.07854	0.27479	599	0.783572	0.989745
OLINK_GUSB	acute_myeloid	9	OLINK_GUSB	-0.10123	0.129869	0.95	-0.356308	0.153848	-0.779475	573	0.436022	0.545027
OLINK_GUSB	acute_myeloid	9	acuity_maxn:OLINK_GUSB	-0.0529085	0.552638	0.95	-1.13835	1.03253	-0.0957381	573	0.923762	0.989745
OLINK_GUSB	acute_myeloid	10	OLINK_GUSB	0.255372	0.146863	0.95	-0.0331475	0.543892	1.73885	518	0.0826553	0.233772
OLINK_GUSB	acute_myeloid	10	acuity_maxn:OLINK_GUSB	-0.574859	0.618776	0.95	-1.79048	0.64076	-0.929026	518	0.353308	0.662453
OLINK_GUSB	acute_myeloid	11	OLINK_GUSB	-0.124899	0.0681374	0.95	-0.258685	0.00888583	-1.83305	679	0.0672323	0.233772
OLINK_GUSB	acute_myeloid	11	acuity_maxn:OLINK_GUSB	-0.243019	0.290867	0.95	-0.814126	0.328089	-0.835497	679	0.403732	0.672887
OLINK_GUSB	acute_myeloid	12	OLINK_GUSB	0.114278	0.0712267	0.95	-0.0255776	0.254134	1.60443	667	0.109094	0.233772
OLINK_GUSB	acute_myeloid	12	acuity_maxn:OLINK_GUSB	-0.324422	0.304798	0.95	-0.922902	0.274058	-1.06438	667	0.28754	0.662453
OLINK_GUSB	acute_myeloid	13	OLINK_GUSB	-0.101166	0.0837261	0.95	-0.265569	0.0632362	-1.2083	658	0.227365	0.341048
OLINK_GUSB	acute_myeloid	13	acuity_maxn:OLINK_GUSB	0.0390621	0.361602	0.95	-0.67097	0.749094	0.108025	658	0.914009	0.989745
OLINK_GUSB	acute_myeloid	14	OLINK_GUSB	-0.139627	0.10919	0.95	-0.354083	0.0748288	-1.27875	581	0.201496	0.335826
OLINK_GUSB	acute_myeloid	14	acuity_maxn:OLINK_GUSB	0.637776	0.476115	0.95	-0.297341	1.57289	1.33954	581	0.180918	0.542754
OLINK_GUSB	acute_myeloid	15	OLINK_GUSB	-0.0282682	0.447664	0.95	-0.918194	0.861658	-0.0631461	86	0.949797	0.949797
OLINK_GUSB	acute_myeloid	15	acuity_maxn:OLINK_GUSB	2.51719	1.77985	0.95	-1.02102	6.05541	1.41428	86	0.160891	0.542754
OLINK_GYS1	acute_myeloid	1	OLINK_GYS1	0.301159	0.0906149	0.95	0.123208	0.47911	3.32351	617	0.000941533	0.0113689
OLINK_GYS1	acute_myeloid	1	acuity_maxn:OLINK_GYS1	0.5131	0.389294	0.95	-0.251402	1.2776	1.31803	617	0.187984	0.646446
OLINK_GYS1	acute_myeloid	2	OLINK_GYS1	-0.24114	0.111431	0.95	-0.460001	-0.0222789	-2.16403	576	0.0308727	0.0514545
OLINK_GYS1	acute_myeloid	2	acuity_maxn:OLINK_GYS1	-0.481206	0.472665	0.95	-1.40956	0.44715	-1.01807	576	0.309071	0.662296
OLINK_GYS1	acute_myeloid	3	OLINK_GYS1	0.0941427	0.0914669	0.95	-0.0854866	0.273772	1.02925	608	0.303769	0.350503
OLINK_GYS1	acute_myeloid	3	acuity_maxn:OLINK_GYS1	0.74813	0.391217	0.95	-0.02017	1.51643	1.91232	608	0.0563052	0.422289
OLINK_GYS1	acute_myeloid	4	OLINK_GYS1	0.229817	0.0918944	0.95	0.0493067	0.410328	2.50088	545	0.0126808	0.0317019
OLINK_GYS1	acute_myeloid	4	acuity_maxn:OLINK_GYS1	0.134265	0.389062	0.95	-0.62998	0.89851	0.345099	545	0.730153	0.987076
OLINK_GYS1	acute_myeloid	5	OLINK_GYS1	-0.321354	0.104801	0.95	-0.527215	-0.115494	-3.06632	549	0.00227378	0.0113689
OLINK_GYS1	acute_myeloid	5	acuity_maxn:OLINK_GYS1	-0.103753	0.442737	0.95	-0.973419	0.765913	-0.234344	549	0.814805	0.987076
OLINK_GYS1	acute_myeloid	6	OLINK_GYS1	-0.333782	0.105622	0.95	-0.541236	-0.126327	-3.16015	572	0.00166022	0.0113689
OLINK_GYS1	acute_myeloid	6	acuity_maxn:OLINK_GYS1	-0.989148	0.432196	0.95	-1.83803	-0.140262	-2.28865	572	0.0224632	0.336949
OLINK_GYS1	acute_myeloid	7	OLINK_GYS1	0.0891834	0.0569656	0.95	-0.0226674	0.201034	1.56557	676	0.117918	0.176878
OLINK_GYS1	acute_myeloid	7	acuity_maxn:OLINK_GYS1	0.256237	0.244896	0.95	-0.224611	0.737085	1.04631	676	0.295792	0.662296
OLINK_GYS1	acute_myeloid	8	OLINK_GYS1	0.18222	0.0784234	0.95	0.0282015	0.336238	2.32354	599	0.0204841	0.0385903
OLINK_GYS1	acute_myeloid	8	acuity_maxn:OLINK_GYS1	0.0288637	0.336864	0.95	-0.632715	0.690443	0.0856835	599	0.931747	0.987076
OLINK_GYS1	acute_myeloid	9	OLINK_GYS1	0.225037	0.0890389	0.95	0.0501545	0.399919	2.5274	573	0.0117588	0.0317019
OLINK_GYS1	acute_myeloid	9	acuity_maxn:OLINK_GYS1	-0.466604	0.376293	0.95	-1.20569	0.272477	-1.24	573	0.215482	0.646446
OLINK_GYS1	acute_myeloid	10	OLINK_GYS1	-0.239769	0.103228	0.95	-0.442566	-0.0369714	-2.32271	518	0.0205815	0.0385903
OLINK_GYS1	acute_myeloid	10	acuity_maxn:OLINK_GYS1	-0.0614539	0.426075	0.95	-0.898502	0.775594	-0.144233	518	0.885373	0.987076
OLINK_GYS1	acute_myeloid	11	OLINK_GYS1	0.0255856	0.0478718	0.95	-0.0684089	0.11958	0.534461	679	0.593198	0.593198
OLINK_GYS1	acute_myeloid	11	acuity_maxn:OLINK_GYS1	-0.0371287	0.20644	0.95	-0.442467	0.36821	-0.179852	679	0.857322	0.987076
OLINK_GYS1	acute_myeloid	12	OLINK_GYS1	0.0575542	0.0501928	0.95	-0.0410007	0.156109	1.14666	667	0.251932	0.314915
OLINK_GYS1	acute_myeloid	12	acuity_maxn:OLINK_GYS1	-0.292726	0.218646	0.95	-0.722044	0.136592	-1.33881	667	0.181089	0.646446
OLINK_GYS1	acute_myeloid	13	OLINK_GYS1	-0.0749558	0.0582158	0.95	-0.189267	0.0393553	-1.28755	658	0.198355	0.270484
OLINK_GYS1	acute_myeloid	13	acuity_maxn:OLINK_GYS1	0.184926	0.249773	0.95	-0.305522	0.675374	0.740376	658	0.459336	0.861255
OLINK_GYS1	acute_myeloid	14	OLINK_GYS1	-0.197351	0.0771219	0.95	-0.348823	-0.0458796	-2.55895	581	0.010751	0.0317019
OLINK_GYS1	acute_myeloid	14	acuity_maxn:OLINK_GYS1	-0.00556725	0.343551	0.95	-0.68032	0.669186	-0.016205	581	0.987076	0.987076
OLINK_GYS1	acute_myeloid	15	OLINK_GYS1	-0.291581	0.355307	0.95	-0.997908	0.414747	-0.820643	86	0.414119	0.443699
OLINK_GYS1	acute_myeloid	15	acuity_maxn:OLINK_GYS1	0.707696	1.36513	0.95	-2.00609	3.42149	0.518409	86	0.605504	0.987076
OLINK_GZMA	acute_myeloid	1	OLINK_GZMA	0.216838	0.169149	0.95	-0.11534	0.549016	1.28194	617	0.200347	0.633855
OLINK_GZMA	acute_myeloid	1	acuity_maxn:OLINK_GZMA	1.10089	0.677641	0.95	-0.229873	2.43165	1.62459	617	0.104761	0.261901
OLINK_GZMA	acute_myeloid	2	OLINK_GZMA	-0.0255477	0.219564	0.95	-0.456792	0.405697	-0.116356	576	0.907411	0.907411
OLINK_GZMA	acute_myeloid	2	acuity_maxn:OLINK_GZMA	-1.6119	0.861696	0.95	-3.30435	0.0805444	-1.87062	576	0.0619048	0.261901
OLINK_GZMA	acute_myeloid	3	OLINK_GZMA	-0.129423	0.17041	0.95	-0.464087	0.20524	-0.759481	608	0.447859	0.633855
OLINK_GZMA	acute_myeloid	3	acuity_maxn:OLINK_GZMA	1.19226	0.682927	0.95	-0.148926	2.53344	1.7458	608	0.0813503	0.261901
OLINK_GZMA	acute_myeloid	4	OLINK_GZMA	0.146258	0.170639	0.95	-0.188932	0.481447	0.85712	545	0.391755	0.633855
OLINK_GZMA	acute_myeloid	4	acuity_maxn:OLINK_GZMA	1.22581	0.664334	0.95	-0.079156	2.53078	1.84518	545	0.0655543	0.261901
OLINK_GZMA	acute_myeloid	5	OLINK_GZMA	-0.167005	0.196689	0.95	-0.553359	0.21935	-0.849082	549	0.396206	0.633855
OLINK_GZMA	acute_myeloid	5	acuity_maxn:OLINK_GZMA	-1.03147	0.783641	0.95	-2.57077	0.507834	-1.31625	549	0.188639	0.394974
OLINK_GZMA	acute_myeloid	6	OLINK_GZMA	0.0407856	0.2044	0.95	-0.360681	0.442253	0.199538	572	0.841913	0.90205
OLINK_GZMA	acute_myeloid	6	acuity_maxn:OLINK_GZMA	-2.34828	0.794195	0.95	-3.90818	-0.788387	-2.95681	572	0.0032367	0.0485505
OLINK_GZMA	acute_myeloid	7	OLINK_GZMA	0.08423	0.107782	0.95	-0.127397	0.295857	0.781487	676	0.43479	0.633855
OLINK_GZMA	acute_myeloid	7	acuity_maxn:OLINK_GZMA	0.715633	0.42821	0.95	-0.125148	1.55642	1.67122	676	0.095141	0.261901
OLINK_GZMA	acute_myeloid	8	OLINK_GZMA	0.269285	0.148868	0.95	-0.0230813	0.561651	1.80889	599	0.0709699	0.532275
OLINK_GZMA	acute_myeloid	8	acuity_maxn:OLINK_GZMA	0.644276	0.596901	0.95	-0.527997	1.81655	1.07937	599	0.280858	0.421287
OLINK_GZMA	acute_myeloid	9	OLINK_GZMA	0.229353	0.165083	0.95	-0.0948894	0.553595	1.38932	573	0.165276	0.633855
OLINK_GZMA	acute_myeloid	9	acuity_maxn:OLINK_GZMA	0.830804	0.662959	0.95	-0.471322	2.13293	1.25318	573	0.210653	0.394974
OLINK_GZMA	acute_myeloid	10	OLINK_GZMA	-0.167742	0.203076	0.95	-0.566697	0.231212	-0.826005	518	0.409181	0.633855
OLINK_GZMA	acute_myeloid	10	acuity_maxn:OLINK_GZMA	-0.701037	0.793753	0.95	-2.26041	0.858335	-0.883192	518	0.377542	0.471928
OLINK_GZMA	acute_myeloid	11	OLINK_GZMA	0.486994	0.0881391	0.95	0.313936	0.660052	5.52529	679	4.69085e-08	7.03627e-07
OLINK_GZMA	acute_myeloid	11	acuity_maxn:OLINK_GZMA	-0.252619	0.347878	0.95	-0.935665	0.430427	-0.726172	679	0.467984	0.539981
OLINK_GZMA	acute_myeloid	12	OLINK_GZMA	0.0263374	0.0940402	0.95	-0.158313	0.210988	0.280066	667	0.779514	0.899439
OLINK_GZMA	acute_myeloid	12	acuity_maxn:OLINK_GZMA	0.347642	0.370911	0.95	-0.380652	1.07594	0.937265	667	0.348961	0.471928
OLINK_GZMA	acute_myeloid	13	OLINK_GZMA	0.0744085	0.109458	0.95	-0.140521	0.289338	0.679787	658	0.496878	0.633855
OLINK_GZMA	acute_myeloid	13	acuity_maxn:OLINK_GZMA	0.235976	0.44018	0.95	-0.62835	1.1003	0.53609	658	0.592077	0.597102
OLINK_GZMA	acute_myeloid	14	OLINK_GZMA	-0.098407	0.148249	0.95	-0.389576	0.192762	-0.663796	581	0.507084	0.633855
OLINK_GZMA	acute_myeloid	14	acuity_maxn:OLINK_GZMA	0.675528	0.589725	0.95	-0.482724	1.83378	1.1455	581	0.252475	0.420792
OLINK_GZMA	acute_myeloid	15	OLINK_GZMA	0.715947	0.632184	0.95	-0.540794	1.97269	1.1325	86	0.260573	0.633855
OLINK_GZMA	acute_myeloid	15	acuity_maxn:OLINK_GZMA	0.997836	1.88078	0.95	-2.74103	4.7367	0.530544	86	0.597102	0.597102
OLINK_GZMB	acute_myeloid	1	OLINK_GZMB	-0.42082	0.100376	0.95	-0.61794	-0.2237	-4.19244	617	3.16375e-05	7.90937e-05
OLINK_GZMB	acute_myeloid	1	acuity_maxn:OLINK_GZMB	0.457195	0.36046	0.95	-0.250683	1.16507	1.26836	617	0.205147	0.433541
OLINK_GZMB	acute_myeloid	2	OLINK_GZMB	0.943962	0.127564	0.95	0.693416	1.19451	7.39993	576	4.84924e-13	7.27386e-12
OLINK_GZMB	acute_myeloid	2	acuity_maxn:OLINK_GZMB	-0.446752	0.429475	0.95	-1.29028	0.396776	-1.04023	576	0.29867	0.448005
OLINK_GZMB	acute_myeloid	3	OLINK_GZMB	-0.324445	0.101012	0.95	-0.52282	-0.12607	-3.21194	608	0.00138804	0.00189278
OLINK_GZMB	acute_myeloid	3	acuity_maxn:OLINK_GZMB	0.432232	0.360669	0.95	-0.276077	1.14054	1.19842	608	0.231222	0.433541
OLINK_GZMB	acute_myeloid	4	OLINK_GZMB	-0.514719	0.0992156	0.95	-0.709611	-0.319828	-5.18789	545	3.00463e-07	1.50231e-06
OLINK_GZMB	acute_myeloid	4	acuity_maxn:OLINK_GZMB	0.783592	0.349059	0.95	0.0979267	1.46926	2.24487	545	0.0251767	0.37765
OLINK_GZMB	acute_myeloid	5	OLINK_GZMB	0.531883	0.113154	0.95	0.309615	0.75415	4.70052	549	3.28535e-06	9.85606e-06
OLINK_GZMB	acute_myeloid	5	acuity_maxn:OLINK_GZMB	-0.194425	0.397491	0.95	-0.975213	0.586364	-0.48913	549	0.624945	0.72109
OLINK_GZMB	acute_myeloid	6	OLINK_GZMB	0.729239	0.119643	0.95	0.494245	0.964233	6.09511	572	2.01157e-09	1.50868e-08
OLINK_GZMB	acute_myeloid	6	acuity_maxn:OLINK_GZMB	-0.614036	0.401225	0.95	-1.40209	0.174018	-1.5304	572	0.12647	0.379409
OLINK_GZMB	acute_myeloid	7	OLINK_GZMB	-0.222465	0.063283	0.95	-0.34672	-0.0982105	-3.51541	676	0.000468403	0.000780671
OLINK_GZMB	acute_myeloid	7	acuity_maxn:OLINK_GZMB	0.352924	0.228776	0.95	-0.0962742	0.802122	1.54266	676	0.123382	0.379409
OLINK_GZMB	acute_myeloid	8	OLINK_GZMB	-0.339728	0.0876361	0.95	-0.511839	-0.167617	-3.87658	599	0.000117645	0.000246586
OLINK_GZMB	acute_myeloid	8	acuity_maxn:OLINK_GZMB	0.528096	0.306968	0.95	-0.074768	1.13096	1.72036	599	0.085883	0.379409
OLINK_GZMB	acute_myeloid	9	OLINK_GZMB	-0.476882	0.0976133	0.95	-0.668605	-0.285158	-4.88542	573	1.34114e-06	5.02926e-06
OLINK_GZMB	acute_myeloid	9	acuity_maxn:OLINK_GZMB	0.361192	0.346419	0.95	-0.319214	1.0416	1.04265	573	0.297552	0.448005
OLINK_GZMB	acute_myeloid	10	OLINK_GZMB	0.460106	0.119427	0.95	0.225486	0.694726	3.85263	518	0.000131512	0.000246586
OLINK_GZMB	acute_myeloid	10	acuity_maxn:OLINK_GZMB	-0.775943	0.416744	0.95	-1.59466	0.0427723	-1.86192	518	0.0631805	0.379409
OLINK_GZMB	acute_myeloid	11	OLINK_GZMB	0.0830527	0.052826	0.95	-0.0206693	0.186775	1.57219	679	0.116372	0.124684
OLINK_GZMB	acute_myeloid	11	acuity_maxn:OLINK_GZMB	0.078566	0.188997	0.95	-0.292522	0.449654	0.415701	679	0.67776	0.726172
OLINK_GZMB	acute_myeloid	12	OLINK_GZMB	0.183237	0.0553184	0.95	0.0746179	0.291856	3.31241	667	0.000974904	0.00146236
OLINK_GZMB	acute_myeloid	12	acuity_maxn:OLINK_GZMB	-0.133829	0.198487	0.95	-0.523564	0.255905	-0.674247	667	0.500388	0.625485
OLINK_GZMB	acute_myeloid	13	OLINK_GZMB	0.0138782	0.0650794	0.95	-0.11391	0.141666	0.21325	658	0.831198	0.831198
OLINK_GZMB	acute_myeloid	13	acuity_maxn:OLINK_GZMB	0.287256	0.233186	0.95	-0.170623	0.745135	1.23187	658	0.218437	0.433541
OLINK_GZMB	acute_myeloid	14	OLINK_GZMB	0.214498	0.086553	0.95	0.0445029	0.384493	2.47822	581	0.0134868	0.0168584
OLINK_GZMB	acute_myeloid	14	acuity_maxn:OLINK_GZMB	-0.266736	0.31979	0.95	-0.894821	0.361349	-0.834098	581	0.404569	0.551685
OLINK_GZMB	acute_myeloid	15	OLINK_GZMB	0.677367	0.324086	0.95	0.0331061	1.32163	2.09009	86	0.0395629	0.0456495
OLINK_GZMB	acute_myeloid	15	acuity_maxn:OLINK_GZMB	-0.166731	0.926933	0.95	-2.00941	1.67595	-0.179873	86	0.857675	0.857675
OLINK_GZMH	acute_myeloid	1	OLINK_GZMH	-0.137867	0.108264	0.95	-0.350479	0.0747444	-1.27343	617	0.203345	0.338909
OLINK_GZMH	acute_myeloid	1	acuity_maxn:OLINK_GZMH	0.107093	0.399889	0.95	-0.678215	0.892401	0.267807	617	0.788938	0.84529
OLINK_GZMH	acute_myeloid	2	OLINK_GZMH	0.64358	0.147652	0.95	0.353579	0.933581	4.35877	576	1.5491e-05	0.000232365
OLINK_GZMH	acute_myeloid	2	acuity_maxn:OLINK_GZMH	-1.1682	0.533069	0.95	-2.21519	-0.121203	-2.19146	576	0.0288183	0.216137
OLINK_GZMH	acute_myeloid	3	OLINK_GZMH	-0.166795	0.107294	0.95	-0.377507	0.0439172	-1.55456	608	0.120572	0.271936
OLINK_GZMH	acute_myeloid	3	acuity_maxn:OLINK_GZMH	0.389044	0.395493	0.95	-0.387655	1.16574	0.983692	608	0.325658	0.84529
OLINK_GZMH	acute_myeloid	4	OLINK_GZMH	-0.161776	0.105821	0.95	-0.369644	0.046092	-1.52876	545	0.126903	0.271936
OLINK_GZMH	acute_myeloid	4	acuity_maxn:OLINK_GZMH	0.492249	0.383431	0.95	-0.260935	1.24543	1.2838	545	0.199757	0.749089
OLINK_GZMH	acute_myeloid	5	OLINK_GZMH	0.0958585	0.120004	0.95	-0.139866	0.331583	0.798791	549	0.424757	0.637135
OLINK_GZMH	acute_myeloid	5	acuity_maxn:OLINK_GZMH	-0.231628	0.4456	0.95	-1.10692	0.643661	-0.519812	549	0.603404	0.84529
OLINK_GZMH	acute_myeloid	6	OLINK_GZMH	0.486451	0.140971	0.95	0.209567	0.763334	3.45072	572	0.000600334	0.00300167
OLINK_GZMH	acute_myeloid	6	acuity_maxn:OLINK_GZMH	-1.40297	0.499829	0.95	-2.38469	-0.421242	-2.80689	572	0.00517268	0.0775901
OLINK_GZMH	acute_myeloid	7	OLINK_GZMH	-0.0984699	0.068623	0.95	-0.23321	0.0362699	-1.43494	676	0.151767	0.284562
OLINK_GZMH	acute_myeloid	7	acuity_maxn:OLINK_GZMH	-0.074041	0.255045	0.95	-0.574816	0.426734	-0.290306	676	0.771671	0.84529
OLINK_GZMH	acute_myeloid	8	OLINK_GZMH	-0.00731689	0.0950274	0.95	-0.193944	0.179311	-0.0769977	599	0.938651	0.938651
OLINK_GZMH	acute_myeloid	8	acuity_maxn:OLINK_GZMH	0.104786	0.343272	0.95	-0.569376	0.778948	0.305256	599	0.760277	0.84529
OLINK_GZMH	acute_myeloid	9	OLINK_GZMH	-0.0661856	0.103378	0.95	-0.269231	0.13686	-0.640232	573	0.522278	0.712197
OLINK_GZMH	acute_myeloid	9	acuity_maxn:OLINK_GZMH	-0.227234	0.380308	0.95	-0.974202	0.519734	-0.597501	573	0.550409	0.84529
OLINK_GZMH	acute_myeloid	10	OLINK_GZMH	0.248504	0.140579	0.95	-0.027671	0.52468	1.76772	518	0.0776966	0.23309
OLINK_GZMH	acute_myeloid	10	acuity_maxn:OLINK_GZMH	-0.421543	0.50787	0.95	-1.41928	0.576195	-0.830022	518	0.406909	0.84529
OLINK_GZMH	acute_myeloid	11	OLINK_GZMH	0.209918	0.057363	0.95	0.0972872	0.322548	3.65946	679	0.000272359	0.00204269
OLINK_GZMH	acute_myeloid	11	acuity_maxn:OLINK_GZMH	-0.11261	0.209613	0.95	-0.524179	0.298958	-0.537228	679	0.591286	0.84529
OLINK_GZMH	acute_myeloid	12	OLINK_GZMH	0.106478	0.0594425	0.95	-0.0102388	0.223195	1.79128	667	0.0737017	0.23309
OLINK_GZMH	acute_myeloid	12	acuity_maxn:OLINK_GZMH	0.419575	0.221597	0.95	-0.0155371	0.854687	1.89341	667	0.0587355	0.293678
OLINK_GZMH	acute_myeloid	13	OLINK_GZMH	0.0322612	0.0703955	0.95	-0.105966	0.170488	0.458286	658	0.646899	0.808623
OLINK_GZMH	acute_myeloid	13	acuity_maxn:OLINK_GZMH	-0.103144	0.25893	0.95	-0.611572	0.405284	-0.398348	658	0.690503	0.84529
OLINK_GZMH	acute_myeloid	14	OLINK_GZMH	0.03127	0.0918943	0.95	-0.149215	0.211755	0.340283	581	0.733767	0.837745
OLINK_GZMH	acute_myeloid	14	acuity_maxn:OLINK_GZMH	-0.043554	0.342126	0.95	-0.715509	0.628401	-0.127304	581	0.898744	0.898744
OLINK_GZMH	acute_myeloid	15	OLINK_GZMH	0.105677	0.380518	0.95	-0.650767	0.86212	0.277718	86	0.781895	0.837745
OLINK_GZMH	acute_myeloid	15	acuity_maxn:OLINK_GZMH	0.770632	1.35214	0.95	-1.91733	3.45859	0.569936	86	0.570207	0.84529
OLINK_HAGH	acute_myeloid	1	OLINK_HAGH	0.138382	0.0605208	0.95	0.0195303	0.257234	2.28652	617	0.0225618	0.247203
OLINK_HAGH	acute_myeloid	1	acuity_maxn:OLINK_HAGH	-0.260051	0.231441	0.95	-0.714558	0.194455	-1.12362	617	0.261611	0.94637
OLINK_HAGH	acute_myeloid	2	OLINK_HAGH	0.014915	0.0714066	0.95	-0.125334	0.155164	0.208875	576	0.83462	0.841339
OLINK_HAGH	acute_myeloid	2	acuity_maxn:OLINK_HAGH	-0.026995	0.264119	0.95	-0.545749	0.491759	-0.102208	576	0.918627	0.970393
OLINK_HAGH	acute_myeloid	3	OLINK_HAGH	-0.0323525	0.0595633	0.95	-0.149327	0.0846224	-0.543161	608	0.587218	0.787704
OLINK_HAGH	acute_myeloid	3	acuity_maxn:OLINK_HAGH	-0.109445	0.231489	0.95	-0.564059	0.345169	-0.472789	608	0.636534	0.94637
OLINK_HAGH	acute_myeloid	4	OLINK_HAGH	0.0250477	0.0612365	0.95	-0.0952408	0.145336	0.409032	545	0.682677	0.787704
OLINK_HAGH	acute_myeloid	4	acuity_maxn:OLINK_HAGH	0.008891	0.239442	0.95	-0.461452	0.479234	0.0371321	545	0.970393	0.970393
OLINK_HAGH	acute_myeloid	5	OLINK_HAGH	0.0807671	0.0689861	0.95	-0.0547419	0.216276	1.17077	549	0.242198	0.518995
OLINK_HAGH	acute_myeloid	5	acuity_maxn:OLINK_HAGH	-0.142381	0.253239	0.95	-0.639817	0.355055	-0.562239	549	0.574183	0.94637
OLINK_HAGH	acute_myeloid	6	OLINK_HAGH	0.0433366	0.068744	0.95	-0.0916849	0.178358	0.630405	572	0.528681	0.787704
OLINK_HAGH	acute_myeloid	6	acuity_maxn:OLINK_HAGH	-0.0935712	0.24887	0.95	-0.582381	0.395238	-0.375985	572	0.707067	0.94637
OLINK_HAGH	acute_myeloid	7	OLINK_HAGH	-0.00740985	0.0370015	0.95	-0.0800615	0.0652417	-0.200258	676	0.841339	0.841339
OLINK_HAGH	acute_myeloid	7	acuity_maxn:OLINK_HAGH	-0.0609044	0.139889	0.95	-0.335574	0.213766	-0.435375	676	0.663429	0.94637
OLINK_HAGH	acute_myeloid	8	OLINK_HAGH	0.0946927	0.0523183	0.95	-0.00805689	0.197442	1.80993	599	0.070807	0.247203
OLINK_HAGH	acute_myeloid	8	acuity_maxn:OLINK_HAGH	-0.252655	0.201867	0.95	-0.649108	0.143798	-1.25159	599	0.211208	0.94637
OLINK_HAGH	acute_myeloid	9	OLINK_HAGH	0.112151	0.0581261	0.95	-0.00201548	0.226317	1.92944	573	0.0541699	0.247203
OLINK_HAGH	acute_myeloid	9	acuity_maxn:OLINK_HAGH	-0.106174	0.223611	0.95	-0.545371	0.333022	-0.474817	573	0.635099	0.94637
OLINK_HAGH	acute_myeloid	10	OLINK_HAGH	0.0280353	0.0661353	0.95	-0.101891	0.157962	0.423909	518	0.671808	0.787704
OLINK_HAGH	acute_myeloid	10	acuity_maxn:OLINK_HAGH	-0.0863035	0.242328	0.95	-0.562369	0.389762	-0.356144	518	0.721878	0.94637
OLINK_HAGH	acute_myeloid	11	OLINK_HAGH	0.053302	0.0306422	0.95	-0.00686295	0.113467	1.73949	679	0.0824011	0.247203
OLINK_HAGH	acute_myeloid	11	acuity_maxn:OLINK_HAGH	-0.012851	0.116099	0.95	-0.240807	0.215105	-0.11069	679	0.911895	0.970393
OLINK_HAGH	acute_myeloid	12	OLINK_HAGH	0.027559	0.032125	0.95	-0.0355192	0.0906373	0.85787	667	0.391272	0.666204
OLINK_HAGH	acute_myeloid	12	acuity_maxn:OLINK_HAGH	-0.0462453	0.121437	0.95	-0.284691	0.1922	-0.380816	667	0.703461	0.94637
OLINK_HAGH	acute_myeloid	13	OLINK_HAGH	0.047322	0.0374346	0.95	-0.0261836	0.120828	1.26413	658	0.206633	0.516581
OLINK_HAGH	acute_myeloid	13	acuity_maxn:OLINK_HAGH	-0.0742022	0.144571	0.95	-0.358079	0.209675	-0.513257	658	0.607944	0.94637
OLINK_HAGH	acute_myeloid	14	OLINK_HAGH	0.0971276	0.0500924	0.95	-0.00125679	0.195512	1.93897	581	0.0529893	0.247203
OLINK_HAGH	acute_myeloid	14	acuity_maxn:OLINK_HAGH	-0.0761119	0.191194	0.95	-0.451627	0.299404	-0.398088	581	0.690712	0.94637
OLINK_HAGH	acute_myeloid	15	OLINK_HAGH	0.139121	0.164383	0.95	-0.187662	0.465904	0.846321	86	0.399722	0.666204
OLINK_HAGH	acute_myeloid	15	acuity_maxn:OLINK_HAGH	-0.166545	0.536749	0.95	-1.23357	0.900478	-0.310284	86	0.757096	0.94637
OLINK_HAO1	acute_myeloid	1	OLINK_HAO1	0.123157	0.0538767	0.95	0.0173532	0.228961	2.28591	617	0.0225978	0.0484239
OLINK_HAO1	acute_myeloid	1	acuity_maxn:OLINK_HAO1	0.232107	0.213683	0.95	-0.187527	0.651741	1.08622	617	0.277805	0.833416
OLINK_HAO1	acute_myeloid	2	OLINK_HAO1	-0.125222	0.0660464	0.95	-0.254943	0.00449882	-1.89598	576	0.0584636	0.0974393
OLINK_HAO1	acute_myeloid	2	acuity_maxn:OLINK_HAO1	-0.107131	0.255101	0.95	-0.608172	0.393909	-0.419957	576	0.674673	0.920009
OLINK_HAO1	acute_myeloid	3	OLINK_HAO1	0.182252	0.0532855	0.95	0.0776059	0.286898	3.42029	608	0.000667453	0.00250295
OLINK_HAO1	acute_myeloid	3	acuity_maxn:OLINK_HAO1	0.24198	0.212128	0.95	-0.174612	0.658571	1.14073	608	0.254433	0.833416
OLINK_HAO1	acute_myeloid	4	OLINK_HAO1	0.113382	0.0536233	0.95	0.00804804	0.218715	2.11441	545	0.0349336	0.0655006
OLINK_HAO1	acute_myeloid	4	acuity_maxn:OLINK_HAO1	-0.0637873	0.213931	0.95	-0.484018	0.356443	-0.298167	545	0.765689	0.937883
OLINK_HAO1	acute_myeloid	5	OLINK_HAO1	-0.270185	0.0613741	0.95	-0.390741	-0.149628	-4.40226	549	1.28788e-05	0.000193182
OLINK_HAO1	acute_myeloid	5	acuity_maxn:OLINK_HAO1	0.0187353	0.240299	0.95	-0.453284	0.490754	0.0779664	549	0.937883	0.937883
OLINK_HAO1	acute_myeloid	6	OLINK_HAO1	-0.211455	0.0604577	0.95	-0.330202	-0.0927091	-3.49757	572	0.000505983	0.00250295
OLINK_HAO1	acute_myeloid	6	acuity_maxn:OLINK_HAO1	-0.156377	0.232123	0.95	-0.612294	0.29954	-0.673682	572	0.500786	0.902736
OLINK_HAO1	acute_myeloid	7	OLINK_HAO1	0.090013	0.0339932	0.95	0.0232679	0.156758	2.64797	676	0.00828664	0.0207166
OLINK_HAO1	acute_myeloid	7	acuity_maxn:OLINK_HAO1	0.154342	0.135544	0.95	-0.111797	0.420481	1.13868	676	0.255239	0.833416
OLINK_HAO1	acute_myeloid	8	OLINK_HAO1	0.0574123	0.046461	0.95	-0.0338341	0.148659	1.23571	599	0.217052	0.285173
OLINK_HAO1	acute_myeloid	8	acuity_maxn:OLINK_HAO1	0.172354	0.18485	0.95	-0.190679	0.535386	0.932398	599	0.351506	0.878766
OLINK_HAO1	acute_myeloid	9	OLINK_HAO1	-0.0354777	0.0526162	0.95	-0.138822	0.0678664	-0.674274	573	0.500409	0.577395
OLINK_HAO1	acute_myeloid	9	acuity_maxn:OLINK_HAO1	0.477001	0.209216	0.95	0.0660762	0.887925	2.27994	573	0.0229778	0.231895
OLINK_HAO1	acute_myeloid	10	OLINK_HAO1	-0.25081	0.0649756	0.95	-0.378458	-0.123162	-3.86006	518	0.000127683	0.000957625
OLINK_HAO1	acute_myeloid	10	acuity_maxn:OLINK_HAO1	-0.149287	0.256226	0.95	-0.652657	0.354083	-0.582636	518	0.560392	0.902736
OLINK_HAO1	acute_myeloid	11	OLINK_HAO1	-0.00196262	0.028549	0.95	-0.0580175	0.0540922	-0.0687459	679	0.945212	0.978351
OLINK_HAO1	acute_myeloid	11	acuity_maxn:OLINK_HAO1	0.0837152	0.113404	0.95	-0.13895	0.30638	0.738203	679	0.460646	0.902736
OLINK_HAO1	acute_myeloid	12	OLINK_HAO1	-0.00083441	0.0307367	0.95	-0.0611868	0.059518	-0.027147	667	0.978351	0.978351
OLINK_HAO1	acute_myeloid	12	acuity_maxn:OLINK_HAO1	-0.263706	0.121934	0.95	-0.503126	-0.0242853	-2.16269	667	0.0309194	0.231895
OLINK_HAO1	acute_myeloid	13	OLINK_HAO1	-0.0417919	0.0346449	0.95	-0.10982	0.026236	-1.20629	658	0.228138	0.285173
OLINK_HAO1	acute_myeloid	13	acuity_maxn:OLINK_HAO1	-0.0189678	0.138589	0.95	-0.291098	0.253162	-0.136864	658	0.89118	0.937883
OLINK_HAO1	acute_myeloid	14	OLINK_HAO1	-0.133577	0.0449515	0.95	-0.221865	-0.04529	-2.97159	581	0.00308524	0.00925572
OLINK_HAO1	acute_myeloid	14	acuity_maxn:OLINK_HAO1	0.0271301	0.187869	0.95	-0.341855	0.396116	0.14441	581	0.885227	0.937883
OLINK_HAO1	acute_myeloid	15	OLINK_HAO1	0.202053	0.143149	0.95	-0.0825177	0.486624	1.41149	86	0.161709	0.242563
OLINK_HAO1	acute_myeloid	15	acuity_maxn:OLINK_HAO1	-0.273224	0.521704	0.95	-1.31034	0.763889	-0.523714	86	0.601824	0.902736
OLINK_HARS	acute_myeloid	1	OLINK_HARS	0.258845	0.111942	0.95	0.0390125	0.478678	2.31232	617	0.0210881	0.0669168
OLINK_HARS	acute_myeloid	1	acuity_maxn:OLINK_HARS	-0.11631	0.446112	0.95	-0.992391	0.759771	-0.260719	617	0.794396	0.901354
OLINK_HARS	acute_myeloid	2	OLINK_HARS	-0.202528	0.142	0.95	-0.481428	0.0763723	-1.42626	576	0.154336	0.210458
OLINK_HARS	acute_myeloid	2	acuity_maxn:OLINK_HARS	0.109762	0.547805	0.95	-0.966177	1.1857	0.200367	576	0.841264	0.901354
OLINK_HARS	acute_myeloid	3	OLINK_HARS	0.0481056	0.112239	0.95	-0.172318	0.268529	0.4286	608	0.668366	0.668366
OLINK_HARS	acute_myeloid	3	acuity_maxn:OLINK_HARS	0.16889	0.450869	0.95	-0.716559	1.05434	0.374589	608	0.708097	0.901354
OLINK_HARS	acute_myeloid	4	OLINK_HARS	0.294046	0.110632	0.95	0.0767284	0.511364	2.65787	545	0.00809446	0.0444036
OLINK_HARS	acute_myeloid	4	acuity_maxn:OLINK_HARS	-0.209702	0.44434	0.95	-1.08253	0.663127	-0.47194	545	0.637159	0.901354
OLINK_HARS	acute_myeloid	5	OLINK_HARS	-0.294739	0.128616	0.95	-0.547379	-0.0420988	-2.29162	549	0.0223056	0.0669168
OLINK_HARS	acute_myeloid	5	acuity_maxn:OLINK_HARS	0.642812	0.505951	0.95	-0.351024	1.63665	1.2705	549	0.204443	0.61333
OLINK_HARS	acute_myeloid	6	OLINK_HARS	-0.274324	0.135241	0.95	-0.539954	-0.00869428	-2.02841	572	0.0429815	0.0850983
OLINK_HARS	acute_myeloid	6	acuity_maxn:OLINK_HARS	0.00745171	0.511202	0.95	-0.99661	1.01151	0.0145768	572	0.988375	0.988375
OLINK_HARS	acute_myeloid	7	OLINK_HARS	0.0685426	0.0709667	0.95	-0.0707991	0.207884	0.965841	676	0.334469	0.385926
OLINK_HARS	acute_myeloid	7	acuity_maxn:OLINK_HARS	-0.114555	0.283487	0.95	-0.671176	0.442066	-0.404093	676	0.686272	0.901354
OLINK_HARS	acute_myeloid	8	OLINK_HARS	0.252759	0.0962816	0.95	0.0636686	0.44185	2.62521	599	0.00888073	0.0444036
OLINK_HARS	acute_myeloid	8	acuity_maxn:OLINK_HARS	-0.633157	0.391289	0.95	-1.40162	0.135307	-1.61813	599	0.10616	0.490367
OLINK_HARS	acute_myeloid	9	OLINK_HARS	0.239339	0.109989	0.95	0.0233074	0.45537	2.17602	573	0.0299617	0.0749042
OLINK_HARS	acute_myeloid	9	acuity_maxn:OLINK_HARS	-0.437064	0.445956	0.95	-1.31297	0.438844	-0.98006	573	0.32747	0.701722
OLINK_HARS	acute_myeloid	10	OLINK_HARS	-0.148171	0.132907	0.95	-0.409274	0.112933	-1.11484	518	0.265435	0.331794
OLINK_HARS	acute_myeloid	10	acuity_maxn:OLINK_HARS	0.151976	0.508004	0.95	-0.846025	1.14998	0.299163	518	0.764936	0.901354
OLINK_HARS	acute_myeloid	11	OLINK_HARS	0.100782	0.0588717	0.95	-0.0148101	0.216375	1.7119	679	0.0873721	0.14562
OLINK_HARS	acute_myeloid	11	acuity_maxn:OLINK_HARS	0.235164	0.234277	0.95	-0.224832	0.695159	1.00378	679	0.315841	0.701722
OLINK_HARS	acute_myeloid	12	OLINK_HARS	0.123052	0.0613781	0.95	0.00253459	0.24357	2.00482	667	0.0453858	0.0850983
OLINK_HARS	acute_myeloid	12	acuity_maxn:OLINK_HARS	-0.369923	0.244504	0.95	-0.850012	0.110166	-1.51296	667	0.130765	0.490367
OLINK_HARS	acute_myeloid	13	OLINK_HARS	-0.0589859	0.0715779	0.95	-0.199535	0.0815628	-0.824079	658	0.410193	0.439493
OLINK_HARS	acute_myeloid	13	acuity_maxn:OLINK_HARS	0.448557	0.287603	0.95	-0.116174	1.01329	1.55964	658	0.119326	0.490367
OLINK_HARS	acute_myeloid	14	OLINK_HARS	-0.256562	0.0932916	0.95	-0.439791	-0.0733317	-2.7501	581	0.00614321	0.0444036
OLINK_HARS	acute_myeloid	14	acuity_maxn:OLINK_HARS	0.642233	0.393055	0.95	-0.129749	1.41422	1.63395	581	0.102811	0.490367
OLINK_HARS	acute_myeloid	15	OLINK_HARS	-0.576016	0.343712	0.95	-1.25929	0.107261	-1.67587	86	0.0973963	0.146094
OLINK_HARS	acute_myeloid	15	acuity_maxn:OLINK_HARS	0.561192	1.27157	0.95	-1.9666	3.08899	0.441338	86	0.660076	0.901354
OLINK_HAVCR1	acute_myeloid	1	OLINK_HAVCR1	0.25289	0.083747	0.95	0.0884265	0.417354	3.01969	617	0.00263486	0.00747771
OLINK_HAVCR1	acute_myeloid	1	acuity_maxn:OLINK_HAVCR1	-0.347986	0.303639	0.95	-0.944277	0.248306	-1.14605	617	0.252219	0.47291
OLINK_HAVCR1	acute_myeloid	2	OLINK_HAVCR1	-0.196795	0.101934	0.95	-0.397002	0.00341273	-1.93061	576	0.0540217	0.0810325
OLINK_HAVCR1	acute_myeloid	2	acuity_maxn:OLINK_HAVCR1	0.0849214	0.347064	0.95	-0.596745	0.766588	0.244685	576	0.806788	0.864415
OLINK_HAVCR1	acute_myeloid	3	OLINK_HAVCR1	0.343408	0.0832572	0.95	0.179901	0.506914	4.12466	608	4.22979e-05	0.000634468
OLINK_HAVCR1	acute_myeloid	3	acuity_maxn:OLINK_HAVCR1	-0.203924	0.313041	0.95	-0.818696	0.410849	-0.651428	608	0.515017	0.643771
OLINK_HAVCR1	acute_myeloid	4	OLINK_HAVCR1	0.239192	0.0815302	0.95	0.0790397	0.399344	2.93378	545	0.0034896	0.00747771
OLINK_HAVCR1	acute_myeloid	4	acuity_maxn:OLINK_HAVCR1	-0.403474	0.300799	0.95	-0.994342	0.187394	-1.34134	545	0.180369	0.47291
OLINK_HAVCR1	acute_myeloid	5	OLINK_HAVCR1	-0.319535	0.0972744	0.95	-0.510611	-0.128459	-3.28488	549	0.0010853	0.00406989
OLINK_HAVCR1	acute_myeloid	5	acuity_maxn:OLINK_HAVCR1	0.73427	0.337389	0.95	0.071538	1.397	2.17633	549	0.0299563	0.217377
OLINK_HAVCR1	acute_myeloid	6	OLINK_HAVCR1	-0.283817	0.0960949	0.95	-0.472559	-0.0950756	-2.95351	572	0.00327091	0.00747771
OLINK_HAVCR1	acute_myeloid	6	acuity_maxn:OLINK_HAVCR1	0.33472	0.32583	0.95	-0.30525	0.97469	1.02728	572	0.304721	0.507869
OLINK_HAVCR1	acute_myeloid	7	OLINK_HAVCR1	0.153191	0.0530605	0.95	0.0490075	0.257374	2.8871	676	0.00401232	0.0075231
OLINK_HAVCR1	acute_myeloid	7	acuity_maxn:OLINK_HAVCR1	0.0475562	0.191449	0.95	-0.32835	0.423462	0.248402	676	0.803899	0.864415
OLINK_HAVCR1	acute_myeloid	8	OLINK_HAVCR1	0.0990585	0.073522	0.95	-0.0453337	0.243451	1.34733	599	0.178383	0.205827
OLINK_HAVCR1	acute_myeloid	8	acuity_maxn:OLINK_HAVCR1	-0.222325	0.267537	0.95	-0.74775	0.3031	-0.831006	599	0.406301	0.609452
OLINK_HAVCR1	acute_myeloid	9	OLINK_HAVCR1	0.149748	0.0826678	0.95	-0.0126213	0.312117	1.81144	573	0.0705966	0.0962681
OLINK_HAVCR1	acute_myeloid	9	acuity_maxn:OLINK_HAVCR1	-0.624406	0.311517	0.95	-1.23626	-0.0125509	-2.0044	573	0.045497	0.217377
OLINK_HAVCR1	acute_myeloid	10	OLINK_HAVCR1	-0.202663	0.0972739	0.95	-0.393763	-0.0115637	-2.08343	518	0.0377015	0.0628359
OLINK_HAVCR1	acute_myeloid	10	acuity_maxn:OLINK_HAVCR1	0.776141	0.332948	0.95	0.122046	1.43024	2.33112	518	0.0201299	0.217377
OLINK_HAVCR1	acute_myeloid	11	OLINK_HAVCR1	-0.168424	0.0438416	0.95	-0.254506	-0.082343	-3.84166	679	0.000133657	0.00100243
OLINK_HAVCR1	acute_myeloid	11	acuity_maxn:OLINK_HAVCR1	-0.187444	0.157093	0.95	-0.49589	0.121002	-1.19321	679	0.233205	0.47291
OLINK_HAVCR1	acute_myeloid	12	OLINK_HAVCR1	0.011152	0.0464571	0.95	-0.0800678	0.102372	0.240049	667	0.810366	0.868249
OLINK_HAVCR1	acute_myeloid	12	acuity_maxn:OLINK_HAVCR1	-0.198106	0.167775	0.95	-0.527537	0.131325	-1.18078	667	0.23811	0.47291
OLINK_HAVCR1	acute_myeloid	13	OLINK_HAVCR1	-0.0947125	0.0546062	0.95	-0.201936	0.0125109	-1.73447	658	0.0833039	0.10413
OLINK_HAVCR1	acute_myeloid	13	acuity_maxn:OLINK_HAVCR1	-0.0163609	0.197405	0.95	-0.403981	0.37126	-0.0828795	658	0.933973	0.933973
OLINK_HAVCR1	acute_myeloid	14	OLINK_HAVCR1	-0.267295	0.0721415	0.95	-0.408985	-0.125605	-3.70514	581	0.000231456	0.00115728
OLINK_HAVCR1	acute_myeloid	14	acuity_maxn:OLINK_HAVCR1	0.196303	0.260816	0.95	-0.315954	0.70856	0.752649	581	0.451966	0.616317
OLINK_HAVCR1	acute_myeloid	15	OLINK_HAVCR1	0.0108534	0.250498	0.95	-0.48712	0.508827	0.0433274	86	0.965541	0.965541
OLINK_HAVCR1	acute_myeloid	15	acuity_maxn:OLINK_HAVCR1	-1.61621	0.841071	0.95	-3.2882	0.0557859	-1.92161	86	0.0579671	0.217377
OLINK_HAVCR2	acute_myeloid	1	OLINK_HAVCR2	0.398594	0.133713	0.95	0.136007	0.661181	2.98098	617	0.0029865	0.00895949
OLINK_HAVCR2	acute_myeloid	1	acuity_maxn:OLINK_HAVCR2	-1.21091	0.46359	0.95	-2.12131	-0.300502	-2.61202	617	0.00921987	0.0644426
OLINK_HAVCR2	acute_myeloid	2	OLINK_HAVCR2	-0.0528644	0.159294	0.95	-0.365732	0.260003	-0.331867	576	0.74011	0.838679
OLINK_HAVCR2	acute_myeloid	2	acuity_maxn:OLINK_HAVCR2	0.720196	0.534608	0.95	-0.329823	1.77022	1.34715	576	0.178463	0.334617
OLINK_HAVCR2	acute_myeloid	3	OLINK_HAVCR2	0.651908	0.130344	0.95	0.395929	0.907888	5.00143	608	7.45657e-07	1.11849e-05
OLINK_HAVCR2	acute_myeloid	3	acuity_maxn:OLINK_HAVCR2	-0.989463	0.461748	0.95	-1.89628	-0.0826489	-2.14286	608	0.0325203	0.0975608
OLINK_HAVCR2	acute_myeloid	4	OLINK_HAVCR2	0.380342	0.134519	0.95	0.116103	0.644582	2.82742	545	0.00486493	0.0104249
OLINK_HAVCR2	acute_myeloid	4	acuity_maxn:OLINK_HAVCR2	-0.476456	0.462582	0.95	-1.38512	0.432205	-1.02999	545	0.30347	0.505784
OLINK_HAVCR2	acute_myeloid	5	OLINK_HAVCR2	-0.5199	0.15112	0.95	-0.816744	-0.223056	-3.44032	549	0.000625211	0.00312605
OLINK_HAVCR2	acute_myeloid	5	acuity_maxn:OLINK_HAVCR2	1.18506	0.502373	0.95	0.198248	2.17187	2.35892	549	0.0186777	0.0700413
OLINK_HAVCR2	acute_myeloid	6	OLINK_HAVCR2	-0.320215	0.150538	0.95	-0.615889	-0.0245408	-2.12714	572	0.0338356	0.0563927
OLINK_HAVCR2	acute_myeloid	6	acuity_maxn:OLINK_HAVCR2	0.768024	0.503366	0.95	-0.220648	1.75669	1.52578	572	0.127619	0.319046
OLINK_HAVCR2	acute_myeloid	7	OLINK_HAVCR2	0.232414	0.0838375	0.95	0.0678009	0.397027	2.7722	676	0.00572122	0.0107273
OLINK_HAVCR2	acute_myeloid	7	acuity_maxn:OLINK_HAVCR2	-0.266687	0.292322	0.95	-0.840655	0.307282	-0.912304	676	0.361934	0.511837
OLINK_HAVCR2	acute_myeloid	8	OLINK_HAVCR2	0.146102	0.117586	0.95	-0.0848298	0.377033	1.24251	599	0.214536	0.292549
OLINK_HAVCR2	acute_myeloid	8	acuity_maxn:OLINK_HAVCR2	-0.371217	0.418431	0.95	-1.19299	0.450554	-0.887163	599	0.375347	0.511837
OLINK_HAVCR2	acute_myeloid	9	OLINK_HAVCR2	-0.0256547	0.129867	0.95	-0.280728	0.229418	-0.197546	573	0.84347	0.84347
OLINK_HAVCR2	acute_myeloid	9	acuity_maxn:OLINK_HAVCR2	-0.0213584	0.45809	0.95	-0.921098	0.878382	-0.0466248	573	0.962828	0.975645
OLINK_HAVCR2	acute_myeloid	10	OLINK_HAVCR2	-0.428094	0.148761	0.95	-0.720343	-0.135844	-2.87772	518	0.00417088	0.0104249
OLINK_HAVCR2	acute_myeloid	10	acuity_maxn:OLINK_HAVCR2	1.44803	0.484283	0.95	0.496629	2.39943	2.99005	518	0.00292195	0.0438293
OLINK_HAVCR2	acute_myeloid	11	OLINK_HAVCR2	-0.232829	0.069754	0.95	-0.369789	-0.0958699	-3.33786	679	0.000890324	0.00333871
OLINK_HAVCR2	acute_myeloid	11	acuity_maxn:OLINK_HAVCR2	0.089402	0.239152	0.95	-0.380165	0.558969	0.373829	679	0.708649	0.817671
OLINK_HAVCR2	acute_myeloid	12	OLINK_HAVCR2	0.062872	0.0734707	0.95	-0.0813897	0.207134	0.855742	667	0.392448	0.490559
OLINK_HAVCR2	acute_myeloid	12	acuity_maxn:OLINK_HAVCR2	-0.142697	0.25358	0.95	-0.640608	0.355215	-0.562728	667	0.573809	0.717262
OLINK_HAVCR2	acute_myeloid	13	OLINK_HAVCR2	-0.161428	0.0854989	0.95	-0.329312	0.0064552	-1.88808	658	0.0594555	0.0891833
OLINK_HAVCR2	acute_myeloid	13	acuity_maxn:OLINK_HAVCR2	-0.00898172	0.294095	0.95	-0.58646	0.568496	-0.0305402	658	0.975645	0.975645
OLINK_HAVCR2	acute_myeloid	14	OLINK_HAVCR2	-0.442183	0.115171	0.95	-0.668386	-0.21598	-3.83935	581	0.000136909	0.00102682
OLINK_HAVCR2	acute_myeloid	14	acuity_maxn:OLINK_HAVCR2	0.968238	0.388142	0.95	0.205905	1.73057	2.49454	581	0.0128885	0.0644426
OLINK_HAVCR2	acute_myeloid	15	OLINK_HAVCR2	0.119403	0.431715	0.95	-0.738818	0.977625	0.276579	86	0.782767	0.838679
OLINK_HAVCR2	acute_myeloid	15	acuity_maxn:OLINK_HAVCR2	-2.01928	1.39128	0.95	-4.78506	0.746487	-1.45139	86	0.15031	0.322094
OLINK_HBEGF	acute_myeloid	1	OLINK_HBEGF	0.994977	0.119868	0.95	0.759578	1.23037	8.30062	617	6.54665e-16	9.81998e-15
OLINK_HBEGF	acute_myeloid	1	acuity_maxn:OLINK_HBEGF	-0.11405	0.517993	0.95	-1.13129	0.903192	-0.220178	617	0.825806	0.825806
OLINK_HBEGF	acute_myeloid	2	OLINK_HBEGF	-0.660733	0.154857	0.95	-0.964887	-0.356579	-4.26672	576	2.31887e-05	4.55172e-05
OLINK_HBEGF	acute_myeloid	2	acuity_maxn:OLINK_HBEGF	-0.253451	0.633914	0.95	-1.49852	0.991615	-0.399819	576	0.689438	0.825806
OLINK_HBEGF	acute_myeloid	3	OLINK_HBEGF	0.529635	0.124493	0.95	0.285146	0.774125	4.25432	608	2.42758e-05	4.55172e-05
OLINK_HBEGF	acute_myeloid	3	acuity_maxn:OLINK_HBEGF	0.662301	0.545914	0.95	-0.409804	1.73441	1.2132	608	0.225525	0.825806
OLINK_HBEGF	acute_myeloid	4	OLINK_HBEGF	0.741935	0.121089	0.95	0.504076	0.979793	6.12718	545	1.71553e-09	8.57765e-09
OLINK_HBEGF	acute_myeloid	4	acuity_maxn:OLINK_HBEGF	-0.377	0.5196	0.95	-1.39766	0.643665	-0.725557	545	0.468422	0.825806
OLINK_HBEGF	acute_myeloid	5	OLINK_HBEGF	-0.832887	0.145677	0.95	-1.11904	-0.546735	-5.71736	549	1.77777e-08	6.66663e-08
OLINK_HBEGF	acute_myeloid	5	acuity_maxn:OLINK_HBEGF	0.297238	0.612594	0.95	-0.906077	1.50055	0.485213	549	0.627719	0.825806
OLINK_HBEGF	acute_myeloid	6	OLINK_HBEGF	-0.747543	0.148822	0.95	-1.03985	-0.455238	-5.02306	572	6.80695e-07	1.70174e-06
OLINK_HBEGF	acute_myeloid	6	acuity_maxn:OLINK_HBEGF	-0.55057	0.602542	0.95	-1.73403	0.632895	-0.913745	572	0.361236	0.825806
OLINK_HBEGF	acute_myeloid	7	OLINK_HBEGF	0.394504	0.0767316	0.95	0.243844	0.545165	5.14136	676	3.57579e-07	1.07274e-06
OLINK_HBEGF	acute_myeloid	7	acuity_maxn:OLINK_HBEGF	0.217807	0.328799	0.95	-0.427783	0.863396	0.662431	676	0.507921	0.825806
OLINK_HBEGF	acute_myeloid	8	OLINK_HBEGF	0.679395	0.106423	0.95	0.470386	0.888403	6.38388	599	3.46239e-10	2.59679e-09
OLINK_HBEGF	acute_myeloid	8	acuity_maxn:OLINK_HBEGF	-0.556631	0.456658	0.95	-1.45348	0.340215	-1.21892	599	0.223354	0.825806
OLINK_HBEGF	acute_myeloid	9	OLINK_HBEGF	0.453893	0.119617	0.95	0.218953	0.688834	3.79457	573	0.000163634	0.000223137
OLINK_HBEGF	acute_myeloid	9	acuity_maxn:OLINK_HBEGF	-0.119162	0.51874	0.95	-1.13803	0.899702	-0.229714	573	0.818396	0.825806
OLINK_HBEGF	acute_myeloid	10	OLINK_HBEGF	-0.570868	0.147027	0.95	-0.85971	-0.282026	-3.88275	518	0.000116639	0.000194398
OLINK_HBEGF	acute_myeloid	10	acuity_maxn:OLINK_HBEGF	0.69292	0.596598	0.95	-0.479129	1.86497	1.16145	518	0.245993	0.825806
OLINK_HBEGF	acute_myeloid	11	OLINK_HBEGF	0.248186	0.0646262	0.95	0.121295	0.375078	3.84034	679	0.000134362	0.000201543
OLINK_HBEGF	acute_myeloid	11	acuity_maxn:OLINK_HBEGF	-0.321368	0.274824	0.95	-0.860974	0.218238	-1.16936	679	0.242668	0.825806
OLINK_HBEGF	acute_myeloid	12	OLINK_HBEGF	0.0371332	0.0694162	0.95	-0.0991674	0.173434	0.534935	667	0.592873	0.592873
OLINK_HBEGF	acute_myeloid	12	acuity_maxn:OLINK_HBEGF	-0.175165	0.296227	0.95	-0.756814	0.406484	-0.591321	667	0.554506	0.825806
OLINK_HBEGF	acute_myeloid	13	OLINK_HBEGF	0.0692837	0.0802959	0.95	-0.0883833	0.226951	0.862856	658	0.388531	0.416283
OLINK_HBEGF	acute_myeloid	13	acuity_maxn:OLINK_HBEGF	0.108865	0.343641	0.95	-0.565899	0.783629	0.316799	658	0.751497	0.825806
OLINK_HBEGF	acute_myeloid	14	OLINK_HBEGF	-0.112505	0.105939	0.95	-0.320576	0.095565	-1.06198	581	0.288686	0.333099
OLINK_HBEGF	acute_myeloid	14	acuity_maxn:OLINK_HBEGF	0.325072	0.455909	0.95	-0.57036	1.2205	0.713019	581	0.476121	0.825806
OLINK_HBEGF	acute_myeloid	15	OLINK_HBEGF	0.592808	0.438922	0.95	-0.27974	1.46536	1.3506	86	0.180367	0.225458
OLINK_HBEGF	acute_myeloid	15	acuity_maxn:OLINK_HBEGF	-1.02901	1.64952	0.95	-4.30815	2.25012	-0.623826	86	0.534393	0.825806
OLINK_HBQ1	acute_myeloid	1	OLINK_HBQ1	0.195837	0.134136	0.95	-0.0675809	0.459255	1.45999	617	0.144801	0.388617
OLINK_HBQ1	acute_myeloid	1	acuity_maxn:OLINK_HBQ1	-0.526392	0.491082	0.95	-1.49079	0.438004	-1.0719	617	0.284183	0.978155
OLINK_HBQ1	acute_myeloid	2	OLINK_HBQ1	0.059466	0.153278	0.95	-0.241586	0.360518	0.387961	576	0.698188	0.805602
OLINK_HBQ1	acute_myeloid	2	acuity_maxn:OLINK_HBQ1	0.260289	0.56214	0.95	-0.843806	1.36438	0.463032	576	0.643516	0.978155
OLINK_HBQ1	acute_myeloid	3	OLINK_HBQ1	-0.188601	0.126	0.95	-0.436048	0.0588464	-1.49684	608	0.134955	0.388617
OLINK_HBQ1	acute_myeloid	3	acuity_maxn:OLINK_HBQ1	-0.113247	0.474856	0.95	-1.0458	0.819309	-0.238487	608	0.811583	0.978155
OLINK_HBQ1	acute_myeloid	4	OLINK_HBQ1	-0.0225419	0.136567	0.95	-0.290804	0.24572	-0.165062	545	0.868957	0.931025
OLINK_HBQ1	acute_myeloid	4	acuity_maxn:OLINK_HBQ1	0.0523123	0.504759	0.95	-0.939199	1.04382	0.103638	545	0.917495	0.978155
OLINK_HBQ1	acute_myeloid	5	OLINK_HBQ1	0.244722	0.146689	0.95	-0.0434196	0.532863	1.6683	549	0.0958269	0.388617
OLINK_HBQ1	acute_myeloid	5	acuity_maxn:OLINK_HBQ1	-0.389137	0.531453	0.95	-1.43307	0.654794	-0.732213	549	0.464351	0.978155
OLINK_HBQ1	acute_myeloid	6	OLINK_HBQ1	0.187679	0.14865	0.95	-0.104287	0.479645	1.26256	572	0.207262	0.388617
OLINK_HBQ1	acute_myeloid	6	acuity_maxn:OLINK_HBQ1	0.154835	0.530232	0.95	-0.886603	1.19627	0.292014	572	0.770381	0.978155
OLINK_HBQ1	acute_myeloid	7	OLINK_HBQ1	-0.0771955	0.0796066	0.95	-0.233501	0.0791105	-0.969712	676	0.332537	0.448246
OLINK_HBQ1	acute_myeloid	7	acuity_maxn:OLINK_HBQ1	0.0194657	0.295911	0.95	-0.561549	0.60048	0.0657824	676	0.947571	0.978155
OLINK_HBQ1	acute_myeloid	8	OLINK_HBQ1	0.10677	0.116212	0.95	-0.121463	0.335003	0.918749	599	0.358597	0.448246
OLINK_HBQ1	acute_myeloid	8	acuity_maxn:OLINK_HBQ1	-0.439554	0.432507	0.95	-1.28897	0.40986	-1.01629	599	0.3099	0.978155
OLINK_HBQ1	acute_myeloid	9	OLINK_HBQ1	0.269199	0.129238	0.95	0.0153611	0.523037	2.08297	573	0.0376966	0.388617
OLINK_HBQ1	acute_myeloid	9	acuity_maxn:OLINK_HBQ1	-0.269167	0.479397	0.95	-1.21076	0.672424	-0.561469	573	0.574697	0.978155
OLINK_HBQ1	acute_myeloid	10	OLINK_HBQ1	0.143158	0.144896	0.95	-0.141498	0.427814	0.988004	518	0.323612	0.448246
OLINK_HBQ1	acute_myeloid	10	acuity_maxn:OLINK_HBQ1	-0.452918	0.518125	0.95	-1.4708	0.564967	-0.874147	518	0.382443	0.978155
OLINK_HBQ1	acute_myeloid	11	OLINK_HBQ1	0.0975835	0.0661408	0.95	-0.0322815	0.227449	1.47539	679	0.140571	0.388617
OLINK_HBQ1	acute_myeloid	11	acuity_maxn:OLINK_HBQ1	0.068669	0.24589	0.95	-0.414127	0.551465	0.279268	679	0.780124	0.978155
OLINK_HBQ1	acute_myeloid	12	OLINK_HBQ1	0.0669539	0.068974	0.95	-0.0684784	0.202386	0.970712	667	0.332044	0.448246
OLINK_HBQ1	acute_myeloid	12	acuity_maxn:OLINK_HBQ1	-0.060023	0.256494	0.95	-0.563655	0.443609	-0.234014	667	0.815046	0.978155
OLINK_HBQ1	acute_myeloid	13	OLINK_HBQ1	0.109063	0.0807913	0.95	-0.0495769	0.267703	1.34993	658	0.177502	0.388617
OLINK_HBQ1	acute_myeloid	13	acuity_maxn:OLINK_HBQ1	-0.350137	0.304742	0.95	-0.948521	0.248246	-1.14896	658	0.250988	0.978155
OLINK_HBQ1	acute_myeloid	14	OLINK_HBQ1	0.139327	0.108428	0.95	-0.0736317	0.352285	1.28497	581	0.199314	0.388617
OLINK_HBQ1	acute_myeloid	14	acuity_maxn:OLINK_HBQ1	-0.0110815	0.40453	0.95	-0.805601	0.783438	-0.0273934	581	0.978155	0.978155
OLINK_HBQ1	acute_myeloid	15	OLINK_HBQ1	-0.00982202	0.422493	0.95	-0.849711	0.830067	-0.0232477	86	0.981507	0.981507
OLINK_HBQ1	acute_myeloid	15	acuity_maxn:OLINK_HBQ1	-0.285612	1.61401	0.95	-3.49416	2.92294	-0.176958	86	0.859957	0.978155
OLINK_HCLS1	acute_myeloid	1	OLINK_HCLS1	0.167973	0.090849	0.95	-0.010438	0.346383	1.84892	617	0.0649472	0.324736
OLINK_HCLS1	acute_myeloid	1	acuity_maxn:OLINK_HCLS1	0.0725085	0.365992	0.95	-0.646232	0.791249	0.198115	617	0.84302	0.964054
OLINK_HCLS1	acute_myeloid	2	OLINK_HCLS1	-0.000975774	0.115569	0.95	-0.227964	0.226012	-0.00844321	576	0.993266	0.993266
OLINK_HCLS1	acute_myeloid	2	acuity_maxn:OLINK_HCLS1	0.0152149	0.450406	0.95	-0.869424	0.899854	0.0337805	576	0.973064	0.973064
OLINK_HCLS1	acute_myeloid	3	OLINK_HCLS1	-0.0490565	0.0912128	0.95	-0.228187	0.130074	-0.537825	608	0.590895	0.735832
OLINK_HCLS1	acute_myeloid	3	acuity_maxn:OLINK_HCLS1	0.30405	0.370805	0.95	-0.424164	1.03226	0.819973	608	0.412553	0.964054
OLINK_HCLS1	acute_myeloid	4	OLINK_HCLS1	0.116905	0.090214	0.95	-0.0603049	0.294115	1.29586	545	0.195572	0.469871
OLINK_HCLS1	acute_myeloid	4	acuity_maxn:OLINK_HCLS1	0.0815218	0.36504	0.95	-0.635536	0.79858	0.223323	545	0.823368	0.964054
OLINK_HCLS1	acute_myeloid	5	OLINK_HCLS1	-0.15513	0.105816	0.95	-0.362985	0.0527244	-1.46603	549	0.143212	0.469871
OLINK_HCLS1	acute_myeloid	5	acuity_maxn:OLINK_HCLS1	0.127786	0.413391	0.95	-0.684236	0.939808	0.309116	549	0.757351	0.964054
OLINK_HCLS1	acute_myeloid	6	OLINK_HCLS1	-0.0629411	0.109761	0.95	-0.278525	0.152643	-0.573436	572	0.566575	0.735832
OLINK_HCLS1	acute_myeloid	6	acuity_maxn:OLINK_HCLS1	-0.410996	0.421996	0.95	-1.23985	0.417855	-0.973933	572	0.330501	0.964054
OLINK_HCLS1	acute_myeloid	7	OLINK_HCLS1	0.00338374	0.0576774	0.95	-0.109865	0.116632	0.0586666	676	0.953235	0.993266
OLINK_HCLS1	acute_myeloid	7	acuity_maxn:OLINK_HCLS1	0.0533994	0.232908	0.95	-0.403911	0.51071	0.229272	676	0.818727	0.964054
OLINK_HCLS1	acute_myeloid	8	OLINK_HCLS1	0.0527157	0.0786902	0.95	-0.101827	0.207258	0.669914	599	0.503171	0.735832
OLINK_HCLS1	acute_myeloid	8	acuity_maxn:OLINK_HCLS1	0.195302	0.322493	0.95	-0.438054	0.828657	0.605599	599	0.545011	0.964054
OLINK_HCLS1	acute_myeloid	9	OLINK_HCLS1	0.102473	0.0888039	0.95	-0.0719478	0.276894	1.15393	573	0.249012	0.469871
OLINK_HCLS1	acute_myeloid	9	acuity_maxn:OLINK_HCLS1	-0.502301	0.359638	0.95	-1.20867	0.20407	-1.39668	573	0.16305	0.765343
OLINK_HCLS1	acute_myeloid	10	OLINK_HCLS1	-0.124321	0.108088	0.95	-0.336665	0.0880232	-1.15019	518	0.250598	0.469871
OLINK_HCLS1	acute_myeloid	10	acuity_maxn:OLINK_HCLS1	0.213272	0.416777	0.95	-0.605508	1.03205	0.511718	518	0.609066	0.964054
OLINK_HCLS1	acute_myeloid	11	OLINK_HCLS1	0.0229174	0.0482402	0.95	-0.0718005	0.117635	0.475068	679	0.634891	0.735832
OLINK_HCLS1	acute_myeloid	11	acuity_maxn:OLINK_HCLS1	0.0244816	0.194326	0.95	-0.35707	0.406033	0.125982	679	0.899783	0.964054
OLINK_HCLS1	acute_myeloid	12	OLINK_HCLS1	0.115153	0.0499859	0.95	0.0170047	0.213302	2.30372	667	0.0215451	0.27182
OLINK_HCLS1	acute_myeloid	12	acuity_maxn:OLINK_HCLS1	-0.349373	0.201942	0.95	-0.745892	0.0471458	-1.73007	667	0.0840812	0.630609
OLINK_HCLS1	acute_myeloid	13	OLINK_HCLS1	-0.0713607	0.0585645	0.95	-0.186357	0.0436352	-1.2185	658	0.223472	0.469871
OLINK_HCLS1	acute_myeloid	13	acuity_maxn:OLINK_HCLS1	0.300995	0.236772	0.95	-0.163925	0.765914	1.27124	658	0.204091	0.765343
OLINK_HCLS1	acute_myeloid	14	OLINK_HCLS1	-0.162123	0.0772359	0.95	-0.313818	-0.0104271	-2.09906	581	0.0362426	0.27182
OLINK_HCLS1	acute_myeloid	14	acuity_maxn:OLINK_HCLS1	0.732068	0.317362	0.95	0.108751	1.35538	2.30673	581	0.0214209	0.321313
OLINK_HCLS1	acute_myeloid	15	OLINK_HCLS1	-0.164745	0.348619	0.95	-0.857776	0.528287	-0.472564	86	0.637721	0.735832
OLINK_HCLS1	acute_myeloid	15	acuity_maxn:OLINK_HCLS1	0.590319	1.31162	0.95	-2.01709	3.19773	0.450069	86	0.653793	0.964054
OLINK_HDGF	acute_myeloid	1	OLINK_HDGF	0.252459	0.0778935	0.95	0.0994905	0.405427	3.24108	617	0.00125487	0.0188231
OLINK_HDGF	acute_myeloid	1	acuity_maxn:OLINK_HDGF	-1.46757	0.297672	0.95	-2.05214	-0.882993	-4.93015	617	1.05747e-06	1.58621e-05
OLINK_HDGF	acute_myeloid	2	OLINK_HDGF	0.100596	0.0941502	0.95	-0.0843237	0.285515	1.06846	576	0.28576	0.612343
OLINK_HDGF	acute_myeloid	2	acuity_maxn:OLINK_HDGF	0.688845	0.340833	0.95	0.0194185	1.35827	2.02106	576	0.0437352	0.0728919
OLINK_HDGF	acute_myeloid	3	OLINK_HDGF	0.0853285	0.077146	0.95	-0.0661764	0.236833	1.10607	608	0.269135	0.612343
OLINK_HDGF	acute_myeloid	3	acuity_maxn:OLINK_HDGF	-0.930088	0.307623	0.95	-1.53422	-0.325955	-3.02346	608	0.00260428	0.0195321
OLINK_HDGF	acute_myeloid	4	OLINK_HDGF	0.128605	0.0800661	0.95	-0.0286713	0.28588	1.60623	545	0.108802	0.544012
OLINK_HDGF	acute_myeloid	4	acuity_maxn:OLINK_HDGF	-0.624457	0.320125	0.95	-1.25329	0.00437353	-1.95066	545	0.0516091	0.0774137
OLINK_HDGF	acute_myeloid	5	OLINK_HDGF	-0.0663594	0.0878564	0.95	-0.238935	0.106217	-0.755316	549	0.450383	0.633405
OLINK_HDGF	acute_myeloid	5	acuity_maxn:OLINK_HDGF	0.85617	0.324275	0.95	0.219198	1.49314	2.64026	549	0.00852004	0.0256554
OLINK_HDGF	acute_myeloid	6	OLINK_HDGF	-0.011224	0.0900429	0.95	-0.188079	0.165631	-0.124652	572	0.900843	0.910494
OLINK_HDGF	acute_myeloid	6	acuity_maxn:OLINK_HDGF	0.716305	0.325305	0.95	0.0773676	1.35524	2.20195	572	0.0280671	0.0526259
OLINK_HDGF	acute_myeloid	7	OLINK_HDGF	-0.00538153	0.047854	0.95	-0.099342	0.0885789	-0.112457	676	0.910494	0.910494
OLINK_HDGF	acute_myeloid	7	acuity_maxn:OLINK_HDGF	-0.431224	0.1843	0.95	-0.793093	-0.0693548	-2.33979	676	0.0195845	0.0489612
OLINK_HDGF	acute_myeloid	8	OLINK_HDGF	0.139606	0.0684984	0.95	0.00507955	0.274132	2.03809	599	0.0419799	0.314849
OLINK_HDGF	acute_myeloid	8	acuity_maxn:OLINK_HDGF	-0.767761	0.271749	0.95	-1.30146	-0.234065	-2.82526	599	0.00488162	0.0244081
OLINK_HDGF	acute_myeloid	9	OLINK_HDGF	0.110814	0.076768	0.95	-0.039967	0.261595	1.44349	573	0.149428	0.560356
OLINK_HDGF	acute_myeloid	9	acuity_maxn:OLINK_HDGF	-0.805928	0.30544	0.95	-1.40585	-0.206009	-2.63858	573	0.0085518	0.0256554
OLINK_HDGF	acute_myeloid	10	OLINK_HDGF	-0.0983793	0.0877467	0.95	-0.270762	0.0740038	-1.12117	518	0.262733	0.612343
OLINK_HDGF	acute_myeloid	10	acuity_maxn:OLINK_HDGF	0.703412	0.318255	0.95	0.078183	1.32864	2.21022	518	0.0275266	0.0526259
OLINK_HDGF	acute_myeloid	11	OLINK_HDGF	-0.0321725	0.0400575	0.95	-0.110824	0.0464789	-0.803158	679	0.422164	0.633405
OLINK_HDGF	acute_myeloid	11	acuity_maxn:OLINK_HDGF	-0.0990917	0.154173	0.95	-0.401804	0.203621	-0.642732	679	0.520615	0.600709
OLINK_HDGF	acute_myeloid	12	OLINK_HDGF	0.033432	0.0423424	0.95	-0.0497085	0.116572	0.789563	667	0.430064	0.633405
OLINK_HDGF	acute_myeloid	12	acuity_maxn:OLINK_HDGF	-0.0189211	0.16348	0.95	-0.339919	0.302077	-0.115739	667	0.907894	0.907894
OLINK_HDGF	acute_myeloid	13	OLINK_HDGF	0.0262232	0.0485542	0.95	-0.0691167	0.121563	0.54008	658	0.589324	0.736656
OLINK_HDGF	acute_myeloid	13	acuity_maxn:OLINK_HDGF	-0.0759614	0.188945	0.95	-0.446969	0.295046	-0.40203	658	0.687793	0.736921
OLINK_HDGF	acute_myeloid	14	OLINK_HDGF	-0.0473096	0.0646354	0.95	-0.174257	0.0796378	-0.731946	581	0.464497	0.633405
OLINK_HDGF	acute_myeloid	14	acuity_maxn:OLINK_HDGF	0.365324	0.249185	0.95	-0.124089	0.854737	1.46608	581	0.143168	0.195229
OLINK_HDGF	acute_myeloid	15	OLINK_HDGF	0.041237	0.24935	0.95	-0.454454	0.536929	0.165378	86	0.869035	0.910494
OLINK_HDGF	acute_myeloid	15	acuity_maxn:OLINK_HDGF	-1.10049	0.849432	0.95	-2.78911	0.588121	-1.29556	86	0.198592	0.24824
OLINK_HEBP1	acute_myeloid	1	OLINK_HEBP1	-0.160462	0.216102	0.95	-0.584848	0.263923	-0.742528	617	0.45805	0.687075
OLINK_HEBP1	acute_myeloid	1	acuity_maxn:OLINK_HEBP1	-0.0860769	0.80837	0.95	-1.67357	1.50141	-0.106482	617	0.915235	0.915235
OLINK_HEBP1	acute_myeloid	2	OLINK_HEBP1	0.209456	0.248999	0.95	-0.279601	0.698513	0.84119	576	0.400591	0.667651
OLINK_HEBP1	acute_myeloid	2	acuity_maxn:OLINK_HEBP1	0.221683	0.909828	0.95	-1.5653	2.00867	0.243654	576	0.807585	0.915235
OLINK_HEBP1	acute_myeloid	3	OLINK_HEBP1	0.0369266	0.210684	0.95	-0.37683	0.450683	0.17527	608	0.860926	0.94449
OLINK_HEBP1	acute_myeloid	3	acuity_maxn:OLINK_HEBP1	-1.9176	0.817321	0.95	-3.52272	-0.312488	-2.34621	608	0.0192859	0.144644
OLINK_HEBP1	acute_myeloid	4	OLINK_HEBP1	-0.0396961	0.220373	0.95	-0.472581	0.393188	-0.180131	545	0.857116	0.94449
OLINK_HEBP1	acute_myeloid	4	acuity_maxn:OLINK_HEBP1	-0.574941	0.851718	0.95	-2.24799	1.09811	-0.675037	545	0.499939	0.893846
OLINK_HEBP1	acute_myeloid	5	OLINK_HEBP1	0.513663	0.240254	0.95	0.0417342	0.985592	2.138	549	0.0329574	0.24718
OLINK_HEBP1	acute_myeloid	5	acuity_maxn:OLINK_HEBP1	-1.18028	0.869602	0.95	-2.88843	0.527879	-1.35726	549	0.175256	0.525769
OLINK_HEBP1	acute_myeloid	6	OLINK_HEBP1	0.260579	0.231072	0.95	-0.193273	0.714432	1.1277	572	0.25992	0.599074
OLINK_HEBP1	acute_myeloid	6	acuity_maxn:OLINK_HEBP1	-0.100045	0.840338	0.95	-1.75057	1.55048	-0.119054	572	0.905275	0.915235
OLINK_HEBP1	acute_myeloid	7	OLINK_HEBP1	-0.175466	0.131181	0.95	-0.433036	0.0821049	-1.33759	676	0.181481	0.582706
OLINK_HEBP1	acute_myeloid	7	acuity_maxn:OLINK_HEBP1	0.227398	0.499615	0.95	-0.753586	1.20838	0.455146	676	0.64915	0.915235
OLINK_HEBP1	acute_myeloid	8	OLINK_HEBP1	-0.116786	0.182867	0.95	-0.475924	0.242352	-0.638641	599	0.523301	0.713592
OLINK_HEBP1	acute_myeloid	8	acuity_maxn:OLINK_HEBP1	0.590307	0.721016	0.95	-0.825719	2.00633	0.818716	599	0.413274	0.893846
OLINK_HEBP1	acute_myeloid	9	OLINK_HEBP1	0.0301182	0.20779	0.95	-0.378005	0.438241	0.144946	573	0.884805	0.94449
OLINK_HEBP1	acute_myeloid	9	acuity_maxn:OLINK_HEBP1	0.67212	0.847857	0.95	-0.993166	2.33741	0.792729	573	0.428264	0.893846
OLINK_HEBP1	acute_myeloid	10	OLINK_HEBP1	0.308697	0.237489	0.95	-0.157864	0.775258	1.29984	518	0.194235	0.582706
OLINK_HEBP1	acute_myeloid	10	acuity_maxn:OLINK_HEBP1	0.366786	0.884561	0.95	-1.37098	2.10455	0.414653	518	0.678568	0.915235
OLINK_HEBP1	acute_myeloid	11	OLINK_HEBP1	-0.169305	0.108306	0.95	-0.38196	0.0433508	-1.5632	679	0.118471	0.582706
OLINK_HEBP1	acute_myeloid	11	acuity_maxn:OLINK_HEBP1	1.01448	0.408355	0.95	0.212694	1.81628	2.48432	679	0.0132199	0.144644
OLINK_HEBP1	acute_myeloid	12	OLINK_HEBP1	0.120565	0.113949	0.95	-0.103176	0.344307	1.05807	667	0.290408	0.599074
OLINK_HEBP1	acute_myeloid	12	acuity_maxn:OLINK_HEBP1	0.759001	0.43123	0.95	-0.0877312	1.60573	1.76008	667	0.0788521	0.39426
OLINK_HEBP1	acute_myeloid	13	OLINK_HEBP1	-0.131305	0.131802	0.95	-0.390108	0.127499	-0.996227	658	0.319506	0.599074
OLINK_HEBP1	acute_myeloid	13	acuity_maxn:OLINK_HEBP1	0.156601	0.499487	0.95	-0.82418	1.13738	0.313524	658	0.753982	0.915235
OLINK_HEBP1	acute_myeloid	14	OLINK_HEBP1	0.0124912	0.179324	0.95	-0.339711	0.364693	0.0696573	581	0.94449	0.94449
OLINK_HEBP1	acute_myeloid	14	acuity_maxn:OLINK_HEBP1	-1.04438	0.670024	0.95	-2.36034	0.271588	-1.55871	581	0.119609	0.448532
OLINK_HEBP1	acute_myeloid	15	OLINK_HEBP1	-1.45447	0.62379	0.95	-2.69452	-0.214415	-2.33166	86	0.0220565	0.24718
OLINK_HEBP1	acute_myeloid	15	acuity_maxn:OLINK_HEBP1	-1.50551	2.42473	0.95	-6.32571	3.31469	-0.6209	86	0.536308	0.893846
OLINK_HEXIM1	acute_myeloid	1	OLINK_HEXIM1	0.13201	0.0943942	0.95	-0.0533631	0.317383	1.39849	617	0.162467	0.406168
OLINK_HEXIM1	acute_myeloid	1	acuity_maxn:OLINK_HEXIM1	0.0386632	0.368413	0.95	-0.684833	0.762159	0.104945	617	0.916453	0.979933
OLINK_HEXIM1	acute_myeloid	2	OLINK_HEXIM1	0.0156523	0.117216	0.95	-0.214571	0.245876	0.133533	576	0.893818	0.939633
OLINK_HEXIM1	acute_myeloid	2	acuity_maxn:OLINK_HEXIM1	0.0275843	0.44541	0.95	-0.847241	0.90241	0.0619301	576	0.95064	0.979933
OLINK_HEXIM1	acute_myeloid	3	OLINK_HEXIM1	0.109404	0.0946906	0.95	-0.0765563	0.295364	1.15538	608	0.248387	0.505494
OLINK_HEXIM1	acute_myeloid	3	acuity_maxn:OLINK_HEXIM1	0.0979252	0.372495	0.95	-0.633608	0.829459	0.26289	608	0.792725	0.979933
OLINK_HEXIM1	acute_myeloid	4	OLINK_HEXIM1	0.169737	0.0942866	0.95	-0.0154725	0.354947	1.80023	545	0.0723778	0.35635
OLINK_HEXIM1	acute_myeloid	4	acuity_maxn:OLINK_HEXIM1	0.0349532	0.373388	0.95	-0.698503	0.768409	0.0936109	545	0.925453	0.979933
OLINK_HEXIM1	acute_myeloid	5	OLINK_HEXIM1	-0.183895	0.10876	0.95	-0.397532	0.0297424	-1.69083	549	0.0914374	0.35635
OLINK_HEXIM1	acute_myeloid	5	acuity_maxn:OLINK_HEXIM1	0.210961	0.41694	0.95	-0.608033	1.02995	0.505973	549	0.613079	0.979933
OLINK_HEXIM1	acute_myeloid	6	OLINK_HEXIM1	-0.0642576	0.11159	0.95	-0.283434	0.154919	-0.575834	572	0.564954	0.824496
OLINK_HEXIM1	acute_myeloid	6	acuity_maxn:OLINK_HEXIM1	-0.155606	0.415836	0.95	-0.972358	0.661146	-0.374201	572	0.708393	0.979933
OLINK_HEXIM1	acute_myeloid	7	OLINK_HEXIM1	0.0427496	0.0597092	0.95	-0.0744881	0.159987	0.715965	676	0.47426	0.790434
OLINK_HEXIM1	acute_myeloid	7	acuity_maxn:OLINK_HEXIM1	-0.0909835	0.234431	0.95	-0.551284	0.369318	-0.388103	676	0.698062	0.979933
OLINK_HEXIM1	acute_myeloid	8	OLINK_HEXIM1	-0.0299019	0.08172	0.95	-0.190395	0.130591	-0.365907	599	0.714563	0.824496
OLINK_HEXIM1	acute_myeloid	8	acuity_maxn:OLINK_HEXIM1	0.36418	0.330115	0.95	-0.284144	1.0125	1.10319	599	0.270387	0.811162
OLINK_HEXIM1	acute_myeloid	9	OLINK_HEXIM1	0.0378791	0.0923656	0.95	-0.143537	0.219296	0.410099	573	0.681886	0.824496
OLINK_HEXIM1	acute_myeloid	9	acuity_maxn:OLINK_HEXIM1	-0.00934537	0.371378	0.95	-0.738773	0.720082	-0.0251641	573	0.979933	0.979933
OLINK_HEXIM1	acute_myeloid	10	OLINK_HEXIM1	-0.171586	0.109965	0.95	-0.387619	0.0444467	-1.56037	518	0.119284	0.357852
OLINK_HEXIM1	acute_myeloid	10	acuity_maxn:OLINK_HEXIM1	-0.0640362	0.417348	0.95	-0.883938	0.755866	-0.153436	518	0.878114	0.979933
OLINK_HEXIM1	acute_myeloid	11	OLINK_HEXIM1	0.0037703	0.0497671	0.95	-0.0939456	0.101486	0.075759	679	0.939633	0.939633
OLINK_HEXIM1	acute_myeloid	11	acuity_maxn:OLINK_HEXIM1	0.329394	0.193503	0.95	-0.0505421	0.70933	1.70227	679	0.0891627	0.371491
OLINK_HEXIM1	acute_myeloid	12	OLINK_HEXIM1	0.142636	0.0517118	0.95	0.0410982	0.244173	2.75828	667	0.00596984	0.0895476
OLINK_HEXIM1	acute_myeloid	12	acuity_maxn:OLINK_HEXIM1	-0.412149	0.202225	0.95	-0.809223	-0.0150742	-2.03807	667	0.0419371	0.324638
OLINK_HEXIM1	acute_myeloid	13	OLINK_HEXIM1	-0.0666989	0.0603652	0.95	-0.185231	0.0518328	-1.10492	658	0.269597	0.505494
OLINK_HEXIM1	acute_myeloid	13	acuity_maxn:OLINK_HEXIM1	0.392976	0.237916	0.95	-0.0741905	0.860143	1.65174	658	0.0990644	0.371491
OLINK_HEXIM1	acute_myeloid	14	OLINK_HEXIM1	-0.132598	0.0792962	0.95	-0.28834	0.0231444	-1.67218	581	0.0950266	0.35635
OLINK_HEXIM1	acute_myeloid	14	acuity_maxn:OLINK_HEXIM1	0.646384	0.319142	0.95	0.019571	1.2732	2.02538	581	0.0432851	0.324638
OLINK_HEXIM1	acute_myeloid	15	OLINK_HEXIM1	-0.151027	0.321074	0.95	-0.789302	0.487247	-0.470381	86	0.639273	0.824496
OLINK_HEXIM1	acute_myeloid	15	acuity_maxn:OLINK_HEXIM1	-0.722953	1.24333	0.95	-3.19461	1.74871	-0.581465	86	0.562448	0.979933
OLINK_HGF	acute_myeloid	1	OLINK_HGF	0.371764	0.0867708	0.95	0.201362	0.542166	4.28443	617	2.12484e-05	0.000106242
OLINK_HGF	acute_myeloid	1	acuity_maxn:OLINK_HGF	-0.261879	0.290736	0.95	-0.832831	0.309073	-0.900745	617	0.368075	0.613459
OLINK_HGF	acute_myeloid	2	OLINK_HGF	-0.0533809	0.110077	0.95	-0.269582	0.16282	-0.484942	576	0.627902	0.627902
OLINK_HGF	acute_myeloid	2	acuity_maxn:OLINK_HGF	-0.519944	0.352369	0.95	-1.21203	0.17214	-1.47557	576	0.140606	0.613459
OLINK_HGF	acute_myeloid	3	OLINK_HGF	0.515814	0.0853122	0.95	0.348272	0.683357	6.0462	608	2.58925e-09	3.88387e-08
OLINK_HGF	acute_myeloid	3	acuity_maxn:OLINK_HGF	-0.202824	0.287036	0.95	-0.766526	0.360879	-0.706614	608	0.480077	0.660315
OLINK_HGF	acute_myeloid	4	OLINK_HGF	0.250258	0.0865976	0.95	0.0801523	0.420364	2.8899	545	0.00400715	0.0105332
OLINK_HGF	acute_myeloid	4	acuity_maxn:OLINK_HGF	-0.151691	0.288326	0.95	-0.718057	0.414675	-0.526109	545	0.599026	0.691184
OLINK_HGF	acute_myeloid	5	OLINK_HGF	-0.496446	0.104106	0.95	-0.700941	-0.291951	-4.76866	549	2.37922e-06	1.78441e-05
OLINK_HGF	acute_myeloid	5	acuity_maxn:OLINK_HGF	0.310349	0.327441	0.95	-0.332841	0.953539	0.947802	549	0.343647	0.613459
OLINK_HGF	acute_myeloid	6	OLINK_HGF	-0.228666	0.101828	0.95	-0.428668	-0.0286632	-2.24561	572	0.0251102	0.0470817
OLINK_HGF	acute_myeloid	6	acuity_maxn:OLINK_HGF	-0.414093	0.321808	0.95	-1.04616	0.217976	-1.28677	572	0.198695	0.613459
OLINK_HGF	acute_myeloid	7	OLINK_HGF	0.212018	0.0553118	0.95	0.103414	0.320621	3.83314	676	0.000138325	0.00051872
OLINK_HGF	acute_myeloid	7	acuity_maxn:OLINK_HGF	0.0365092	0.184962	0.95	-0.326661	0.399679	0.197387	676	0.843584	0.8735
OLINK_HGF	acute_myeloid	8	OLINK_HGF	0.0864137	0.0777893	0.95	-0.0663593	0.239187	1.11087	599	0.267071	0.308159
OLINK_HGF	acute_myeloid	8	acuity_maxn:OLINK_HGF	-0.0403948	0.253604	0.95	-0.538456	0.457666	-0.159283	599	0.8735	0.8735
OLINK_HGF	acute_myeloid	9	OLINK_HGF	0.170927	0.0881451	0.95	-0.00220009	0.344054	1.93915	573	0.0529733	0.0882888
OLINK_HGF	acute_myeloid	9	acuity_maxn:OLINK_HGF	-0.279607	0.291051	0.95	-0.851265	0.292051	-0.960678	573	0.337119	0.613459
OLINK_HGF	acute_myeloid	10	OLINK_HGF	-0.308842	0.107443	0.95	-0.519918	-0.0977648	-2.87448	518	0.00421328	0.0105332
OLINK_HGF	acute_myeloid	10	acuity_maxn:OLINK_HGF	0.544057	0.329834	0.95	-0.103921	1.19203	1.64948	518	0.0996546	0.613459
OLINK_HGF	acute_myeloid	11	OLINK_HGF	-0.0695312	0.0467941	0.95	-0.16141	0.0223472	-1.4859	679	0.13777	0.172212
OLINK_HGF	acute_myeloid	11	acuity_maxn:OLINK_HGF	-0.14843	0.156598	0.95	-0.455905	0.159045	-0.947841	679	0.343548	0.613459
OLINK_HGF	acute_myeloid	12	OLINK_HGF	0.0828608	0.0494752	0.95	-0.0142851	0.180007	1.67479	667	0.0944434	0.128786
OLINK_HGF	acute_myeloid	12	acuity_maxn:OLINK_HGF	-0.0899515	0.163489	0.95	-0.410967	0.231064	-0.550198	667	0.582368	0.691184
OLINK_HGF	acute_myeloid	13	OLINK_HGF	-0.0591718	0.0572936	0.95	-0.171672	0.0533284	-1.03278	658	0.302085	0.323662
OLINK_HGF	acute_myeloid	13	acuity_maxn:OLINK_HGF	0.183597	0.191091	0.95	-0.191624	0.558819	0.960785	658	0.337013	0.613459
OLINK_HGF	acute_myeloid	14	OLINK_HGF	-0.203888	0.0785016	0.95	-0.35807	-0.0497066	-2.59725	581	0.0096355	0.0206475
OLINK_HGF	acute_myeloid	14	acuity_maxn:OLINK_HGF	0.188095	0.268722	0.95	-0.339689	0.715879	0.699963	581	0.484231	0.660315
OLINK_HGF	acute_myeloid	15	OLINK_HGF	0.460949	0.266265	0.95	-0.068368	0.990266	1.73117	86	0.0870081	0.128786
OLINK_HGF	acute_myeloid	15	acuity_maxn:OLINK_HGF	-1.38347	0.813207	0.95	-3.00007	0.233135	-1.70125	86	0.0925094	0.613459
OLINK_HGS	acute_myeloid	1	OLINK_HGS	0.216833	0.122971	0.95	-0.0246601	0.458325	1.76328	617	0.0783481	0.235044
OLINK_HGS	acute_myeloid	1	acuity_maxn:OLINK_HGS	-0.109142	0.474506	0.95	-1.04098	0.822702	-0.230011	617	0.81816	0.8766
OLINK_HGS	acute_myeloid	2	OLINK_HGS	0.00191336	0.14764	0.95	-0.288064	0.291891	0.0129597	576	0.989664	0.989664
OLINK_HGS	acute_myeloid	2	acuity_maxn:OLINK_HGS	-0.318648	0.554122	0.95	-1.40699	0.769698	-0.575051	576	0.565481	0.84989
OLINK_HGS	acute_myeloid	3	OLINK_HGS	-0.105179	0.117314	0.95	-0.335568	0.12521	-0.896562	608	0.370307	0.555461
OLINK_HGS	acute_myeloid	3	acuity_maxn:OLINK_HGS	0.440671	0.464726	0.95	-0.471992	1.35333	0.948238	608	0.343385	0.84989
OLINK_HGS	acute_myeloid	4	OLINK_HGS	0.191056	0.122063	0.95	-0.0487143	0.430827	1.56523	545	0.118109	0.25309
OLINK_HGS	acute_myeloid	4	acuity_maxn:OLINK_HGS	-0.160031	0.475774	0.95	-1.09461	0.774545	-0.336359	545	0.73673	0.8766
OLINK_HGS	acute_myeloid	5	OLINK_HGS	0.0249823	0.137736	0.95	-0.245571	0.295536	0.181379	549	0.856137	0.958499
OLINK_HGS	acute_myeloid	5	acuity_maxn:OLINK_HGS	0.0164985	0.518391	0.95	-1.00177	1.03477	0.0318263	549	0.974622	0.974622
OLINK_HGS	acute_myeloid	6	OLINK_HGS	0.0474269	0.141615	0.95	-0.230722	0.325576	0.334901	572	0.737823	0.958499
OLINK_HGS	acute_myeloid	6	acuity_maxn:OLINK_HGS	-0.414685	0.523209	0.95	-1.44233	0.61296	-0.79258	572	0.428351	0.84989
OLINK_HGS	acute_myeloid	7	OLINK_HGS	-0.0753572	0.0755541	0.95	-0.223706	0.0729918	-0.997394	676	0.31893	0.531551
OLINK_HGS	acute_myeloid	7	acuity_maxn:OLINK_HGS	0.0851105	0.293295	0.95	-0.490768	0.660989	0.290188	676	0.771762	0.8766
OLINK_HGS	acute_myeloid	8	OLINK_HGS	0.196026	0.106088	0.95	-0.0123225	0.404375	1.84778	599	0.0651273	0.235044
OLINK_HGS	acute_myeloid	8	acuity_maxn:OLINK_HGS	-0.433824	0.41505	0.95	-1.24895	0.381306	-1.04523	599	0.296337	0.84989
OLINK_HGS	acute_myeloid	9	OLINK_HGS	0.243747	0.119653	0.95	0.00873555	0.478759	2.03712	573	0.042097	0.235044
OLINK_HGS	acute_myeloid	9	acuity_maxn:OLINK_HGS	-0.53567	0.463482	0.95	-1.446	0.37466	-1.15575	573	0.248264	0.84989
OLINK_HGS	acute_myeloid	10	OLINK_HGS	0.0184642	0.139298	0.95	-0.255194	0.292122	0.132552	518	0.894599	0.958499
OLINK_HGS	acute_myeloid	10	acuity_maxn:OLINK_HGS	-0.152774	0.526171	0.95	-1.18646	0.880917	-0.29035	518	0.771665	0.8766
OLINK_HGS	acute_myeloid	11	OLINK_HGS	0.0689517	0.0629401	0.95	-0.054629	0.192532	1.09551	679	0.273681	0.513151
OLINK_HGS	acute_myeloid	11	acuity_maxn:OLINK_HGS	0.141693	0.247128	0.95	-0.343535	0.62692	0.573356	679	0.566594	0.84989
OLINK_HGS	acute_myeloid	12	OLINK_HGS	0.126806	0.0653849	0.95	-0.00157847	0.255191	1.93939	667	0.0528757	0.235044
OLINK_HGS	acute_myeloid	12	acuity_maxn:OLINK_HGS	-0.315467	0.253009	0.95	-0.812257	0.181323	-1.24686	667	0.212886	0.84989
OLINK_HGS	acute_myeloid	13	OLINK_HGS	-0.0213381	0.0765656	0.95	-0.171681	0.129004	-0.27869	658	0.78057	0.958499
OLINK_HGS	acute_myeloid	13	acuity_maxn:OLINK_HGS	0.334217	0.3025	0.95	-0.259764	0.928199	1.10485	658	0.269628	0.84989
OLINK_HGS	acute_myeloid	14	OLINK_HGS	-0.156768	0.0999015	0.95	-0.35298	0.0394445	-1.56922	581	0.117141	0.25309
OLINK_HGS	acute_myeloid	14	acuity_maxn:OLINK_HGS	0.282227	0.414458	0.95	-0.531792	1.09625	0.680954	581	0.496172	0.84989
OLINK_HGS	acute_myeloid	15	OLINK_HGS	-0.684609	0.37527	0.95	-1.43062	0.061403	-1.82431	86	0.071578	0.235044
OLINK_HGS	acute_myeloid	15	acuity_maxn:OLINK_HGS	1.98758	1.26932	0.95	-0.53575	4.51092	1.56586	86	0.121054	0.84989
OLINK_HK2	acute_myeloid	1	OLINK_HK2	0.255183	0.342019	0.95	-0.416479	0.926845	0.746108	617	0.455887	0.794451
OLINK_HK2	acute_myeloid	1	acuity_maxn:OLINK_HK2	1.54883	1.32681	0.95	-1.05677	4.15444	1.16734	617	0.243525	0.494247
OLINK_HK2	acute_myeloid	2	OLINK_HK2	0.507445	0.399503	0.95	-0.277216	1.29211	1.27019	576	0.20453	0.794451
OLINK_HK2	acute_myeloid	2	acuity_maxn:OLINK_HK2	-0.689463	1.51872	0.95	-3.67237	2.29344	-0.453976	576	0.650017	0.75002
OLINK_HK2	acute_myeloid	3	OLINK_HK2	-0.174641	0.364226	0.95	-0.889934	0.540652	-0.479485	608	0.631766	0.794451
OLINK_HK2	acute_myeloid	3	acuity_maxn:OLINK_HK2	0.766242	1.43598	0.95	-2.05384	3.58632	0.533602	608	0.593812	0.742264
OLINK_HK2	acute_myeloid	4	OLINK_HK2	-0.442125	0.368744	0.95	-1.16646	0.282208	-1.199	545	0.231048	0.794451
OLINK_HK2	acute_myeloid	4	acuity_maxn:OLINK_HK2	1.22153	1.43414	0.95	-1.5956	4.03865	0.851746	545	0.394729	0.635367
OLINK_HK2	acute_myeloid	5	OLINK_HK2	0.158746	0.386231	0.95	-0.599925	0.917418	0.411013	549	0.681223	0.794451
OLINK_HK2	acute_myeloid	5	acuity_maxn:OLINK_HK2	-1.95702	1.46926	0.95	-4.84307	0.929025	-1.33198	549	0.183418	0.458545
OLINK_HK2	acute_myeloid	6	OLINK_HK2	-0.128195	0.381213	0.95	-0.876943	0.620554	-0.33628	572	0.736783	0.794451
OLINK_HK2	acute_myeloid	6	acuity_maxn:OLINK_HK2	-2.71987	1.40491	0.95	-5.47928	0.0395404	-1.93598	572	0.0533631	0.200111
OLINK_HK2	acute_myeloid	7	OLINK_HK2	-0.0717909	0.217535	0.95	-0.498917	0.355335	-0.330019	676	0.741488	0.794451
OLINK_HK2	acute_myeloid	7	acuity_maxn:OLINK_HK2	0.670711	0.837641	0.95	-0.973979	2.3154	0.800715	676	0.423578	0.635367
OLINK_HK2	acute_myeloid	8	OLINK_HK2	0.135944	0.299532	0.95	-0.452317	0.724206	0.453855	599	0.650097	0.794451
OLINK_HK2	acute_myeloid	8	acuity_maxn:OLINK_HK2	1.89446	1.17959	0.95	-0.422176	4.21109	1.60603	599	0.108794	0.326382
OLINK_HK2	acute_myeloid	9	OLINK_HK2	0.00731069	0.345726	0.95	-0.671734	0.686356	0.0211459	573	0.983137	0.983137
OLINK_HK2	acute_myeloid	9	acuity_maxn:OLINK_HK2	2.92434	1.35883	0.95	0.255445	5.59324	2.1521	573	0.0318064	0.169012
OLINK_HK2	acute_myeloid	10	OLINK_HK2	0.524592	0.375718	0.95	-0.213527	1.26271	1.39624	518	0.163241	0.794451
OLINK_HK2	acute_myeloid	10	acuity_maxn:OLINK_HK2	-0.0546308	1.37378	0.95	-2.7535	2.64424	-0.0397667	518	0.968294	0.968294
OLINK_HK2	acute_myeloid	11	OLINK_HK2	-0.109893	0.177878	0.95	-0.459151	0.239365	-0.617797	679	0.536916	0.794451
OLINK_HK2	acute_myeloid	11	acuity_maxn:OLINK_HK2	1.4497	0.681656	0.95	0.111291	2.7881	2.12673	679	0.0338025	0.169012
OLINK_HK2	acute_myeloid	12	OLINK_HK2	0.147969	0.185815	0.95	-0.216884	0.512822	0.796325	667	0.426127	0.794451
OLINK_HK2	acute_myeloid	12	acuity_maxn:OLINK_HK2	0.394094	0.71759	0.95	-1.01491	1.8031	0.549192	667	0.583058	0.742264
OLINK_HK2	acute_myeloid	13	OLINK_HK2	-0.123693	0.216006	0.95	-0.547837	0.300451	-0.572637	658	0.567086	0.794451
OLINK_HK2	acute_myeloid	13	acuity_maxn:OLINK_HK2	2.66909	0.836177	0.95	1.02719	4.31098	3.19201	658	0.00148014	0.0222021
OLINK_HK2	acute_myeloid	14	OLINK_HK2	0.221504	0.285497	0.95	-0.339228	0.782237	0.775854	581	0.438151	0.794451
OLINK_HK2	acute_myeloid	14	acuity_maxn:OLINK_HK2	1.27624	1.14051	0.95	-0.963786	3.51628	1.11901	581	0.263598	0.494247
OLINK_HK2	acute_myeloid	15	OLINK_HK2	-0.674296	0.952521	0.95	-2.56785	1.21925	-0.707906	86	0.480918	0.794451
OLINK_HK2	acute_myeloid	15	acuity_maxn:OLINK_HK2	-0.18296	3.08364	0.95	-6.31303	5.94711	-0.0593324	86	0.952825	0.968294
OLINK_HLA_DRA	acute_myeloid	1	OLINK_HLA_DRA	0.103045	0.19207	0.95	-0.274146	0.480236	0.536495	617	0.59181	0.66333
OLINK_HLA_DRA	acute_myeloid	1	acuity_maxn:OLINK_HLA_DRA	0.340564	0.835397	0.95	-1.3	1.98113	0.407667	617	0.683659	0.752487
OLINK_HLA_DRA	acute_myeloid	2	OLINK_HLA_DRA	0.189002	0.229281	0.95	-0.261327	0.63933	0.824323	576	0.410097	0.559223
OLINK_HLA_DRA	acute_myeloid	2	acuity_maxn:OLINK_HLA_DRA	-1.41376	1.0041	0.95	-3.3859	0.558379	-1.40799	576	0.159673	0.605071
OLINK_HLA_DRA	acute_myeloid	3	OLINK_HLA_DRA	0.16543	0.192429	0.95	-0.212475	0.543336	0.859696	608	0.390296	0.559223
OLINK_HLA_DRA	acute_myeloid	3	acuity_maxn:OLINK_HLA_DRA	-0.551485	0.839345	0.95	-2.19985	1.09688	-0.657042	608	0.511403	0.734898
OLINK_HLA_DRA	acute_myeloid	4	OLINK_HLA_DRA	0.343103	0.194835	0.95	-0.0396172	0.725823	1.76099	545	0.0788009	0.461254
OLINK_HLA_DRA	acute_myeloid	4	acuity_maxn:OLINK_HLA_DRA	-0.998308	0.83118	0.95	-2.63102	0.6344	-1.20107	545	0.230245	0.605071
OLINK_HLA_DRA	acute_myeloid	5	OLINK_HLA_DRA	-0.279571	0.210473	0.95	-0.693002	0.133861	-1.3283	549	0.184632	0.530495
OLINK_HLA_DRA	acute_myeloid	5	acuity_maxn:OLINK_HLA_DRA	0.00427068	0.946051	0.95	-1.85405	1.86259	0.00451422	549	0.9964	0.9964
OLINK_HLA_DRA	acute_myeloid	6	OLINK_HLA_DRA	0.39097	0.219925	0.95	-0.0409884	0.822928	1.77775	572	0.0759769	0.461254
OLINK_HLA_DRA	acute_myeloid	6	acuity_maxn:OLINK_HLA_DRA	-0.511453	0.951328	0.95	-2.37998	1.35707	-0.53762	572	0.591048	0.73881
OLINK_HLA_DRA	acute_myeloid	7	OLINK_HLA_DRA	0.137977	0.119225	0.95	-0.0961181	0.372072	1.15729	676	0.247564	0.530495
OLINK_HLA_DRA	acute_myeloid	7	acuity_maxn:OLINK_HLA_DRA	0.380664	0.527612	0.95	-0.655292	1.41662	0.721484	676	0.470861	0.734898
OLINK_HLA_DRA	acute_myeloid	8	OLINK_HLA_DRA	-0.0827662	0.166407	0.95	-0.409578	0.244045	-0.497373	599	0.619108	0.66333
OLINK_HLA_DRA	acute_myeloid	8	acuity_maxn:OLINK_HLA_DRA	0.85392	0.729167	0.95	-0.578115	2.28595	1.17109	599	0.242028	0.605071
OLINK_HLA_DRA	acute_myeloid	9	OLINK_HLA_DRA	0.161992	0.191364	0.95	-0.213868	0.537852	0.846512	573	0.397621	0.559223
OLINK_HLA_DRA	acute_myeloid	9	acuity_maxn:OLINK_HLA_DRA	0.510566	0.830448	0.95	-1.12053	2.14166	0.614808	573	0.538925	0.734898
OLINK_HLA_DRA	acute_myeloid	10	OLINK_HLA_DRA	-0.258102	0.214858	0.95	-0.680203	0.163998	-1.20127	518	0.230196	0.530495
OLINK_HLA_DRA	acute_myeloid	10	acuity_maxn:OLINK_HLA_DRA	0.651643	0.921529	0.95	-1.15875	2.46204	0.707133	518	0.479802	0.734898
OLINK_HLA_DRA	acute_myeloid	11	OLINK_HLA_DRA	0.0715878	0.09902	0.95	-0.122834	0.26601	0.722964	679	0.469951	0.587439
OLINK_HLA_DRA	acute_myeloid	11	acuity_maxn:OLINK_HLA_DRA	0.535863	0.437551	0.95	-0.323253	1.39498	1.22469	679	0.221118	0.605071
OLINK_HLA_DRA	acute_myeloid	12	OLINK_HLA_DRA	-0.176988	0.104971	0.95	-0.383102	0.0291254	-1.68607	667	0.0922507	0.461254
OLINK_HLA_DRA	acute_myeloid	12	acuity_maxn:OLINK_HLA_DRA	0.666935	0.461388	0.95	-0.239014	1.57288	1.4455	667	0.148788	0.605071
OLINK_HLA_DRA	acute_myeloid	13	OLINK_HLA_DRA	0.110918	0.120834	0.95	-0.126348	0.348185	0.917941	658	0.358986	0.559223
OLINK_HLA_DRA	acute_myeloid	13	acuity_maxn:OLINK_HLA_DRA	0.205184	0.536633	0.95	-0.848535	1.2589	0.382355	658	0.702322	0.752487
OLINK_HLA_DRA	acute_myeloid	14	OLINK_HLA_DRA	-0.0512051	0.16055	0.95	-0.366533	0.264123	-0.318936	581	0.749889	0.749889
OLINK_HLA_DRA	acute_myeloid	14	acuity_maxn:OLINK_HLA_DRA	0.559146	0.710315	0.95	-0.835953	1.95424	0.78718	581	0.431498	0.734898
OLINK_HLA_DRA	acute_myeloid	15	OLINK_HLA_DRA	-0.925934	0.651957	0.95	-2.22198	0.370114	-1.42024	86	0.159154	0.530495
OLINK_HLA_DRA	acute_myeloid	15	acuity_maxn:OLINK_HLA_DRA	2.45246	2.04997	0.95	-1.62275	6.52767	1.19634	86	0.234853	0.605071
OLINK_HLA_E	acute_myeloid	1	OLINK_HLA_E	-0.343671	0.217837	0.95	-0.771464	0.0841216	-1.57765	617	0.115159	0.157035
OLINK_HLA_E	acute_myeloid	1	acuity_maxn:OLINK_HLA_E	-1.21816	0.700077	0.95	-2.59298	0.15666	-1.74004	617	0.0823503	0.479865
OLINK_HLA_E	acute_myeloid	2	OLINK_HLA_E	0.899639	0.257834	0.95	0.393229	1.40605	3.48921	576	0.000521464	0.00391098
OLINK_HLA_E	acute_myeloid	2	acuity_maxn:OLINK_HLA_E	0.37885	0.794857	0.95	-1.18232	1.94002	0.476626	576	0.633809	0.826458
OLINK_HLA_E	acute_myeloid	3	OLINK_HLA_E	-0.452066	0.215248	0.95	-0.874785	-0.0293463	-2.10021	608	0.0361217	0.0677281
OLINK_HLA_E	acute_myeloid	3	acuity_maxn:OLINK_HLA_E	-0.896782	0.700389	0.95	-2.27226	0.478693	-1.28041	608	0.200891	0.602672
OLINK_HLA_E	acute_myeloid	4	OLINK_HLA_E	-0.51569	0.217321	0.95	-0.94258	-0.0888002	-2.37294	545	0.0179932	0.0539795
OLINK_HLA_E	acute_myeloid	4	acuity_maxn:OLINK_HLA_E	-0.204699	0.704061	0.95	-1.5877	1.17831	-0.29074	545	0.771361	0.826458
OLINK_HLA_E	acute_myeloid	5	OLINK_HLA_E	0.537734	0.245516	0.95	0.0554678	1.02	2.19022	549	0.0289284	0.0677281
OLINK_HLA_E	acute_myeloid	5	acuity_maxn:OLINK_HLA_E	0.842603	0.737217	0.95	-0.605509	2.29071	1.14295	549	0.253557	0.633894
OLINK_HLA_E	acute_myeloid	6	OLINK_HLA_E	0.453734	0.242306	0.95	-0.0221846	0.929653	1.87256	572	0.0616385	0.0924578
OLINK_HLA_E	acute_myeloid	6	acuity_maxn:OLINK_HLA_E	0.76771	0.748183	0.95	-0.701811	2.23723	1.0261	572	0.305278	0.654168
OLINK_HLA_E	acute_myeloid	7	OLINK_HLA_E	-0.291361	0.137837	0.95	-0.562	-0.0207211	-2.11381	676	0.0348972	0.0677281
OLINK_HLA_E	acute_myeloid	7	acuity_maxn:OLINK_HLA_E	-0.130819	0.434295	0.95	-0.983548	0.721911	-0.30122	676	0.763339	0.826458
OLINK_HLA_E	acute_myeloid	8	OLINK_HLA_E	-0.271941	0.190328	0.95	-0.645732	0.10185	-1.4288	599	0.153582	0.191978
OLINK_HLA_E	acute_myeloid	8	acuity_maxn:OLINK_HLA_E	-0.0755993	0.636436	0.95	-1.32552	1.17432	-0.118785	599	0.905485	0.905485
OLINK_HLA_E	acute_myeloid	9	OLINK_HLA_E	-0.729777	0.205641	0.95	-1.13368	-0.325874	-3.54879	573	0.000418742	0.00391098
OLINK_HLA_E	acute_myeloid	9	acuity_maxn:OLINK_HLA_E	0.284469	0.671771	0.95	-1.03496	1.6039	0.423462	573	0.672117	0.826458
OLINK_HLA_E	acute_myeloid	10	OLINK_HLA_E	0.632988	0.237445	0.95	0.166515	1.09946	2.66583	518	0.00791963	0.0296986
OLINK_HLA_E	acute_myeloid	10	acuity_maxn:OLINK_HLA_E	1.0644	0.69814	0.95	-0.307135	2.43593	1.52462	518	0.127964	0.479865
OLINK_HLA_E	acute_myeloid	11	OLINK_HLA_E	-0.360316	0.114873	0.95	-0.585864	-0.134767	-3.13665	679	0.00178271	0.00891355
OLINK_HLA_E	acute_myeloid	11	acuity_maxn:OLINK_HLA_E	0.267458	0.362135	0.95	-0.44358	0.978497	0.73856	679	0.460429	0.690644
OLINK_HLA_E	acute_myeloid	12	OLINK_HLA_E	0.0286554	0.121353	0.95	-0.209624	0.266934	0.236133	667	0.813402	0.813402
OLINK_HLA_E	acute_myeloid	12	acuity_maxn:OLINK_HLA_E	0.310033	0.381646	0.95	-0.439339	1.05941	0.812358	667	0.416876	0.690644
OLINK_HLA_E	acute_myeloid	13	OLINK_HLA_E	-0.283878	0.140561	0.95	-0.559881	-0.00787593	-2.01961	658	0.043829	0.0730483
OLINK_HLA_E	acute_myeloid	13	acuity_maxn:OLINK_HLA_E	0.393046	0.447072	0.95	-0.484814	1.27091	0.879155	658	0.379638	0.690644
OLINK_HLA_E	acute_myeloid	14	OLINK_HLA_E	0.0516195	0.189709	0.95	-0.320979	0.424218	0.272098	581	0.785643	0.813402
OLINK_HLA_E	acute_myeloid	14	acuity_maxn:OLINK_HLA_E	0.899169	0.578279	0.95	-0.236602	2.03494	1.55491	581	0.120513	0.479865
OLINK_HLA_E	acute_myeloid	15	OLINK_HLA_E	1.18665	0.875546	0.95	-0.553876	2.92718	1.35533	86	0.178862	0.206379
OLINK_HLA_E	acute_myeloid	15	acuity_maxn:OLINK_HLA_E	-3.85493	2.29145	0.95	-8.41018	0.700314	-1.68231	86	0.0961357	0.479865
OLINK_HMBS	acute_myeloid	1	OLINK_HMBS	0.116429	0.0934056	0.95	-0.0670019	0.299861	1.24649	617	0.213056	0.373007
OLINK_HMBS	acute_myeloid	1	acuity_maxn:OLINK_HMBS	-0.428845	0.358063	0.95	-1.13201	0.274324	-1.19768	617	0.231501	0.939824
OLINK_HMBS	acute_myeloid	2	OLINK_HMBS	0.0471658	0.110369	0.95	-0.169609	0.263941	0.427346	576	0.669287	0.772254
OLINK_HMBS	acute_myeloid	2	acuity_maxn:OLINK_HMBS	0.151255	0.411537	0.95	-0.657041	0.959552	0.367538	576	0.713353	0.939824
OLINK_HMBS	acute_myeloid	3	OLINK_HMBS	-0.132935	0.0919208	0.95	-0.313456	0.0475856	-1.44619	608	0.148639	0.318511
OLINK_HMBS	acute_myeloid	3	acuity_maxn:OLINK_HMBS	-0.0448116	0.35611	0.95	-0.744167	0.654544	-0.125836	608	0.899903	0.939824
OLINK_HMBS	acute_myeloid	4	OLINK_HMBS	-0.00225396	0.0942783	0.95	-0.187447	0.182939	-0.0239075	545	0.980935	0.980935
OLINK_HMBS	acute_myeloid	4	acuity_maxn:OLINK_HMBS	-0.0463404	0.368684	0.95	-0.770555	0.677875	-0.125692	545	0.900022	0.939824
OLINK_HMBS	acute_myeloid	5	OLINK_HMBS	0.195857	0.106184	0.95	-0.0127186	0.404433	1.84451	549	0.0656467	0.318511
OLINK_HMBS	acute_myeloid	5	acuity_maxn:OLINK_HMBS	-0.221296	0.39891	0.95	-1.00487	0.562281	-0.554751	549	0.579291	0.939824
OLINK_HMBS	acute_myeloid	6	OLINK_HMBS	0.102131	0.106392	0.95	-0.106834	0.311097	0.959958	572	0.337482	0.460203
OLINK_HMBS	acute_myeloid	6	acuity_maxn:OLINK_HMBS	0.219881	0.387333	0.95	-0.540888	0.98065	0.567679	572	0.570476	0.939824
OLINK_HMBS	acute_myeloid	7	OLINK_HMBS	-0.069818	0.0573411	0.95	-0.182406	0.04277	-1.21759	676	0.223804	0.373007
OLINK_HMBS	acute_myeloid	7	acuity_maxn:OLINK_HMBS	-0.125451	0.217653	0.95	-0.552809	0.301907	-0.576381	676	0.56455	0.939824
OLINK_HMBS	acute_myeloid	8	OLINK_HMBS	0.124822	0.0806515	0.95	-0.0335723	0.283216	1.54767	599	0.12223	0.318511
OLINK_HMBS	acute_myeloid	8	acuity_maxn:OLINK_HMBS	-0.487262	0.313164	0.95	-1.10229	0.12777	-1.55593	599	0.120252	0.939824
OLINK_HMBS	acute_myeloid	9	OLINK_HMBS	0.157334	0.0905779	0.95	-0.0205716	0.335239	1.737	573	0.082925	0.318511
OLINK_HMBS	acute_myeloid	9	acuity_maxn:OLINK_HMBS	-0.20734	0.351027	0.95	-0.896796	0.482116	-0.590668	573	0.554976	0.939824
OLINK_HMBS	acute_myeloid	10	OLINK_HMBS	0.108086	0.101781	0.95	-0.0918676	0.30804	1.06195	518	0.288753	0.43313
OLINK_HMBS	acute_myeloid	10	acuity_maxn:OLINK_HMBS	-0.0286278	0.379038	0.95	-0.773269	0.716013	-0.0755275	518	0.939824	0.939824
OLINK_HMBS	acute_myeloid	11	OLINK_HMBS	0.0701188	0.0475339	0.95	-0.0232123	0.16345	1.47513	679	0.140641	0.318511
OLINK_HMBS	acute_myeloid	11	acuity_maxn:OLINK_HMBS	-0.106558	0.180766	0.95	-0.461486	0.248371	-0.589477	679	0.555737	0.939824
OLINK_HMBS	acute_myeloid	12	OLINK_HMBS	0.0241217	0.0496831	0.95	-0.0734324	0.121676	0.485511	667	0.627473	0.772254
OLINK_HMBS	acute_myeloid	12	acuity_maxn:OLINK_HMBS	0.0691784	0.188601	0.95	-0.301144	0.439501	0.366799	667	0.713886	0.939824
OLINK_HMBS	acute_myeloid	13	OLINK_HMBS	0.0913089	0.0578414	0.95	-0.0222671	0.204885	1.57861	658	0.114907	0.318511
OLINK_HMBS	acute_myeloid	13	acuity_maxn:OLINK_HMBS	-0.259659	0.225636	0.95	-0.702713	0.183394	-1.15079	658	0.250238	0.939824
OLINK_HMBS	acute_myeloid	14	OLINK_HMBS	0.14739	0.0773256	0.95	-0.00448128	0.299262	1.9061	581	0.0571301	0.318511
OLINK_HMBS	acute_myeloid	14	acuity_maxn:OLINK_HMBS	-0.116754	0.299546	0.95	-0.70508	0.471571	-0.38977	581	0.696849	0.939824
OLINK_HMBS	acute_myeloid	15	OLINK_HMBS	-0.0544367	0.266709	0.95	-0.584636	0.475763	-0.204105	86	0.838753	0.898664
OLINK_HMBS	acute_myeloid	15	acuity_maxn:OLINK_HMBS	0.0730067	0.847862	0.95	-1.61249	1.7585	0.0861068	86	0.931582	0.939824
OLINK_HMOX1	acute_myeloid	1	OLINK_HMOX1	-0.107567	0.104022	0.95	-0.311848	0.0967141	-1.03407	617	0.301507	0.45226
OLINK_HMOX1	acute_myeloid	1	acuity_maxn:OLINK_HMOX1	-0.112508	0.424608	0.95	-0.94636	0.721344	-0.264969	617	0.791122	0.891715
OLINK_HMOX1	acute_myeloid	2	OLINK_HMOX1	0.322057	0.123309	0.95	0.0798669	0.564248	2.61179	576	0.00924187	0.0277256
OLINK_HMOX1	acute_myeloid	2	acuity_maxn:OLINK_HMOX1	-0.46703	0.489883	0.95	-1.42921	0.495146	-0.953349	576	0.340813	0.852033
OLINK_HMOX1	acute_myeloid	3	OLINK_HMOX1	0.223503	0.103691	0.95	0.019867	0.42714	2.15547	608	0.0315168	0.0787919
OLINK_HMOX1	acute_myeloid	3	acuity_maxn:OLINK_HMOX1	-0.480671	0.43085	0.95	-1.32681	0.365464	-1.11563	608	0.26502	0.795059
OLINK_HMOX1	acute_myeloid	4	OLINK_HMOX1	-0.0363098	0.108734	0.95	-0.249898	0.177279	-0.333933	545	0.738558	0.791312
OLINK_HMOX1	acute_myeloid	4	acuity_maxn:OLINK_HMOX1	0.070453	0.433506	0.95	-0.781095	0.922001	0.162519	545	0.870957	0.891715
OLINK_HMOX1	acute_myeloid	5	OLINK_HMOX1	-0.0297382	0.11939	0.95	-0.264256	0.204779	-0.249085	549	0.803388	0.803388
OLINK_HMOX1	acute_myeloid	5	acuity_maxn:OLINK_HMOX1	-0.105179	0.481479	0.95	-1.05094	0.840587	-0.21845	549	0.82716	0.891715
OLINK_HMOX1	acute_myeloid	6	OLINK_HMOX1	0.0955385	0.11881	0.95	-0.137818	0.328896	0.804129	572	0.421657	0.527071
OLINK_HMOX1	acute_myeloid	6	acuity_maxn:OLINK_HMOX1	0.214196	0.470052	0.95	-0.709041	1.13743	0.455687	572	0.648788	0.891715
OLINK_HMOX1	acute_myeloid	7	OLINK_HMOX1	-0.0696922	0.065947	0.95	-0.199178	0.0597935	-1.05679	676	0.290985	0.45226
OLINK_HMOX1	acute_myeloid	7	acuity_maxn:OLINK_HMOX1	0.21127	0.268181	0.95	-0.315297	0.737837	0.787791	676	0.431095	0.891715
OLINK_HMOX1	acute_myeloid	8	OLINK_HMOX1	-0.335136	0.0885089	0.95	-0.508961	-0.16131	-3.78646	599	0.000168206	0.00126155
OLINK_HMOX1	acute_myeloid	8	acuity_maxn:OLINK_HMOX1	1.17599	0.374641	0.95	0.440216	1.91176	3.13897	599	0.00177885	0.016496
OLINK_HMOX1	acute_myeloid	9	OLINK_HMOX1	-0.413421	0.0999878	0.95	-0.609809	-0.217034	-4.13472	573	4.08564e-05	0.000612847
OLINK_HMOX1	acute_myeloid	9	acuity_maxn:OLINK_HMOX1	1.30343	0.423768	0.95	0.471099	2.13575	3.0758	573	0.00219947	0.016496
OLINK_HMOX1	acute_myeloid	10	OLINK_HMOX1	-0.183612	0.113383	0.95	-0.406359	0.0391357	-1.61939	518	0.105972	0.198697
OLINK_HMOX1	acute_myeloid	10	acuity_maxn:OLINK_HMOX1	-0.206241	0.468346	0.95	-1.12633	0.713851	-0.44036	518	0.65986	0.891715
OLINK_HMOX1	acute_myeloid	11	OLINK_HMOX1	-0.144695	0.0543858	0.95	-0.25148	-0.0379108	-2.66053	679	0.00798593	0.0277256
OLINK_HMOX1	acute_myeloid	11	acuity_maxn:OLINK_HMOX1	0.393297	0.223852	0.95	-0.0462286	0.832822	1.75695	679	0.079377	0.396885
OLINK_HMOX1	acute_myeloid	12	OLINK_HMOX1	0.0541423	0.057212	0.95	-0.0581951	0.16648	0.946344	667	0.344316	0.469521
OLINK_HMOX1	acute_myeloid	12	acuity_maxn:OLINK_HMOX1	-0.338348	0.240515	0.95	-0.810606	0.133909	-1.40677	667	0.159962	0.599859
OLINK_HMOX1	acute_myeloid	13	OLINK_HMOX1	-0.182609	0.066042	0.95	-0.312288	-0.0529309	-2.76505	658	0.00585093	0.0277256
OLINK_HMOX1	acute_myeloid	13	acuity_maxn:OLINK_HMOX1	0.178032	0.279065	0.95	-0.369933	0.725996	0.637958	658	0.523723	0.891715
OLINK_HMOX1	acute_myeloid	14	OLINK_HMOX1	-0.146719	0.0868449	0.95	-0.317288	0.0238489	-1.68944	581	0.0916715	0.196439
OLINK_HMOX1	acute_myeloid	14	acuity_maxn:OLINK_HMOX1	0.0505411	0.371097	0.95	-0.678313	0.779395	0.136194	581	0.891715	0.891715
OLINK_HMOX1	acute_myeloid	15	OLINK_HMOX1	-0.197065	0.331851	0.95	-0.856763	0.462632	-0.593837	86	0.55418	0.639438
OLINK_HMOX1	acute_myeloid	15	acuity_maxn:OLINK_HMOX1	0.299402	1.15649	0.95	-1.99963	2.59843	0.258888	86	0.79634	0.891715
OLINK_HMOX2	acute_myeloid	1	OLINK_HMOX2	0.137229	0.112989	0.95	-0.0846603	0.359118	1.21454	617	0.225008	0.337512
OLINK_HMOX2	acute_myeloid	1	acuity_maxn:OLINK_HMOX2	-0.0570545	0.461323	0.95	-0.963008	0.848899	-0.123676	617	0.901612	0.935958
OLINK_HMOX2	acute_myeloid	2	OLINK_HMOX2	-0.124085	0.141522	0.95	-0.402046	0.153877	-0.876789	576	0.380967	0.439577
OLINK_HMOX2	acute_myeloid	2	acuity_maxn:OLINK_HMOX2	0.98028	0.564417	0.95	-0.128287	2.08885	1.7368	576	0.0829572	0.383648
OLINK_HMOX2	acute_myeloid	3	OLINK_HMOX2	0.218793	0.112617	0.95	-0.00237266	0.439959	1.94281	608	0.052501	0.131252
OLINK_HMOX2	acute_myeloid	3	acuity_maxn:OLINK_HMOX2	0.163673	0.462974	0.95	-0.74555	1.0729	0.353525	608	0.723817	0.920846
OLINK_HMOX2	acute_myeloid	4	OLINK_HMOX2	0.34042	0.110714	0.95	0.122941	0.557898	3.07477	545	0.00221223	0.0110612
OLINK_HMOX2	acute_myeloid	4	acuity_maxn:OLINK_HMOX2	-0.574749	0.451951	0.95	-1.46253	0.31303	-1.27171	545	0.20402	0.512396
OLINK_HMOX2	acute_myeloid	5	OLINK_HMOX2	-0.416435	0.125009	0.95	-0.661989	-0.170881	-3.33125	549	0.000922723	0.00692042
OLINK_HMOX2	acute_myeloid	5	acuity_maxn:OLINK_HMOX2	1.26888	0.504495	0.95	0.277901	2.25985	2.51515	549	0.0121828	0.182742
OLINK_HMOX2	acute_myeloid	6	OLINK_HMOX2	-0.369276	0.133616	0.95	-0.631714	-0.106838	-2.76371	572	0.00589897	0.0221211
OLINK_HMOX2	acute_myeloid	6	acuity_maxn:OLINK_HMOX2	0.600464	0.524315	0.95	-0.429353	1.63028	1.14524	572	0.25259	0.541265
OLINK_HMOX2	acute_myeloid	7	OLINK_HMOX2	0.0804573	0.0706426	0.95	-0.058248	0.219163	1.13893	676	0.255134	0.34791
OLINK_HMOX2	acute_myeloid	7	acuity_maxn:OLINK_HMOX2	-0.0548761	0.291116	0.95	-0.626476	0.516724	-0.188503	676	0.850539	0.935958
OLINK_HMOX2	acute_myeloid	8	OLINK_HMOX2	0.102055	0.0963284	0.95	-0.0871272	0.291238	1.05945	599	0.289821	0.362277
OLINK_HMOX2	acute_myeloid	8	acuity_maxn:OLINK_HMOX2	-0.13652	0.405809	0.95	-0.933502	0.660462	-0.336414	599	0.736677	0.920846
OLINK_HMOX2	acute_myeloid	9	OLINK_HMOX2	0.0732702	0.109721	0.95	-0.142234	0.288774	0.667789	573	0.504537	0.540576
OLINK_HMOX2	acute_myeloid	9	acuity_maxn:OLINK_HMOX2	-0.349342	0.455475	0.95	-1.24395	0.545262	-0.766984	573	0.443407	0.66511
OLINK_HMOX2	acute_myeloid	10	OLINK_HMOX2	-0.299516	0.131744	0.95	-0.558335	-0.0406973	-2.27346	518	0.0234067	0.07022
OLINK_HMOX2	acute_myeloid	10	acuity_maxn:OLINK_HMOX2	0.505226	0.520297	0.95	-0.516925	1.52738	0.971035	518	0.331984	0.62247
OLINK_HMOX2	acute_myeloid	11	OLINK_HMOX2	0.0215588	0.0589544	0.95	-0.094196	0.137314	0.365686	679	0.714713	0.714713
OLINK_HMOX2	acute_myeloid	11	acuity_maxn:OLINK_HMOX2	0.200459	0.240443	0.95	-0.271641	0.67256	0.833709	679	0.404738	0.66511
OLINK_HMOX2	acute_myeloid	12	OLINK_HMOX2	0.0937845	0.0618427	0.95	-0.0276453	0.215214	1.5165	667	0.129867	0.2435
OLINK_HMOX2	acute_myeloid	12	acuity_maxn:OLINK_HMOX2	-0.324315	0.25561	0.95	-0.826212	0.177582	-1.26879	667	0.204958	0.512396
OLINK_HMOX2	acute_myeloid	13	OLINK_HMOX2	-0.118414	0.0711884	0.95	-0.258198	0.0213698	-1.66339	658	0.0967108	0.207237
OLINK_HMOX2	acute_myeloid	13	acuity_maxn:OLINK_HMOX2	0.480978	0.293986	0.95	-0.0962863	1.05824	1.63606	658	0.102306	0.383648
OLINK_HMOX2	acute_myeloid	14	OLINK_HMOX2	-0.327611	0.0922759	0.95	-0.508846	-0.146376	-3.55035	581	0.000415881	0.00623821
OLINK_HMOX2	acute_myeloid	14	acuity_maxn:OLINK_HMOX2	0.833224	0.384069	0.95	0.0788915	1.58756	2.16947	581	0.0304521	0.228391
OLINK_HMOX2	acute_myeloid	15	OLINK_HMOX2	-0.436477	0.351499	0.95	-1.13523	0.262281	-1.24176	86	0.217702	0.337512
OLINK_HMOX2	acute_myeloid	15	acuity_maxn:OLINK_HMOX2	0.109366	1.35714	0.95	-2.58853	2.80726	0.0805861	86	0.935958	0.935958
OLINK_HNMT	acute_myeloid	1	OLINK_HNMT	0.0403797	0.105402	0.95	-0.166611	0.24737	0.383102	617	0.701776	0.809742
OLINK_HNMT	acute_myeloid	1	acuity_maxn:OLINK_HNMT	-1.04414	0.375835	0.95	-1.78221	-0.306075	-2.7782	617	0.00563232	0.0281616
OLINK_HNMT	acute_myeloid	2	OLINK_HNMT	0.0587498	0.130731	0.95	-0.198017	0.315517	0.449395	576	0.653316	0.809742
OLINK_HNMT	acute_myeloid	2	acuity_maxn:OLINK_HNMT	0.51626	0.453104	0.95	-0.373677	1.4062	1.13939	576	0.255015	0.478154
OLINK_HNMT	acute_myeloid	3	OLINK_HNMT	0.0607026	0.105623	0.95	-0.146728	0.268133	0.574709	608	0.565701	0.809742
OLINK_HNMT	acute_myeloid	3	acuity_maxn:OLINK_HNMT	-0.890181	0.382714	0.95	-1.64178	-0.13858	-2.32597	608	0.020348	0.0763051
OLINK_HNMT	acute_myeloid	4	OLINK_HNMT	0.134831	0.106737	0.95	-0.0748351	0.344498	1.26321	545	0.207054	0.416631
OLINK_HNMT	acute_myeloid	4	acuity_maxn:OLINK_HNMT	-0.759028	0.378885	0.95	-1.50328	-0.0147733	-2.00332	545	0.0456378	0.136913
OLINK_HNMT	acute_myeloid	5	OLINK_HNMT	-0.186846	0.122479	0.95	-0.427431	0.053739	-1.52553	549	0.127702	0.416631
OLINK_HNMT	acute_myeloid	5	acuity_maxn:OLINK_HNMT	1.37706	0.423217	0.95	0.54574	2.20838	3.2538	549	0.00120877	0.0181315
OLINK_HNMT	acute_myeloid	6	OLINK_HNMT	-0.164009	0.121831	0.95	-0.403299	0.0752817	-1.3462	572	0.178771	0.416631
OLINK_HNMT	acute_myeloid	6	acuity_maxn:OLINK_HNMT	0.725257	0.411206	0.95	-0.0824003	1.53291	1.76373	572	0.0783107	0.167809
OLINK_HNMT	acute_myeloid	7	OLINK_HNMT	-0.0706615	0.0673131	0.95	-0.20283	0.0615064	-1.04974	676	0.294211	0.490352
OLINK_HNMT	acute_myeloid	7	acuity_maxn:OLINK_HNMT	-0.174554	0.238263	0.95	-0.642378	0.293271	-0.73261	676	0.46405	0.696075
OLINK_HNMT	acute_myeloid	8	OLINK_HNMT	-0.0265325	0.091882	0.95	-0.206982	0.153917	-0.288767	599	0.77286	0.828064
OLINK_HNMT	acute_myeloid	8	acuity_maxn:OLINK_HNMT	-0.124835	0.338926	0.95	-0.790462	0.540792	-0.368326	599	0.71276	0.89095
OLINK_HNMT	acute_myeloid	9	OLINK_HNMT	-0.200745	0.102407	0.95	-0.401883	0.000392908	-1.96028	573	0.0504477	0.378358
OLINK_HNMT	acute_myeloid	9	acuity_maxn:OLINK_HNMT	0.322864	0.372509	0.95	-0.408787	1.05451	0.866726	573	0.386455	0.644092
OLINK_HNMT	acute_myeloid	10	OLINK_HNMT	-0.160348	0.131201	0.95	-0.4181	0.0974029	-1.22216	518	0.222203	0.416631
OLINK_HNMT	acute_myeloid	10	acuity_maxn:OLINK_HNMT	1.23273	0.439774	0.95	0.368765	2.09669	2.80309	518	0.00525134	0.0281616
OLINK_HNMT	acute_myeloid	11	OLINK_HNMT	-0.0769919	0.0557294	0.95	-0.186415	0.0324308	-1.38153	679	0.16757	0.416631
OLINK_HNMT	acute_myeloid	11	acuity_maxn:OLINK_HNMT	-0.0130074	0.197022	0.95	-0.399853	0.373838	-0.0660199	679	0.947381	0.999983
OLINK_HNMT	acute_myeloid	12	OLINK_HNMT	-0.0298019	0.0614909	0.95	-0.150541	0.0909371	-0.484656	667	0.62808	0.809742
OLINK_HNMT	acute_myeloid	12	acuity_maxn:OLINK_HNMT	-4.53232e-06	0.217348	0.95	-0.426773	0.426764	-2.08528e-05	667	0.999983	0.999983
OLINK_HNMT	acute_myeloid	13	OLINK_HNMT	-0.106053	0.0677984	0.95	-0.23918	0.0270748	-1.56423	658	0.118244	0.416631
OLINK_HNMT	acute_myeloid	13	acuity_maxn:OLINK_HNMT	-0.116467	0.240477	0.95	-0.588661	0.355727	-0.484318	658	0.628322	0.856802
OLINK_HNMT	acute_myeloid	14	OLINK_HNMT	-0.18506	0.0880676	0.95	-0.35803	-0.0120902	-2.10134	581	0.0360414	0.378358
OLINK_HNMT	acute_myeloid	14	acuity_maxn:OLINK_HNMT	0.567905	0.311677	0.95	-0.0442452	1.18006	1.8221	581	0.0689542	0.167809
OLINK_HNMT	acute_myeloid	15	OLINK_HNMT	-0.000189573	0.267349	0.95	-0.531662	0.531282	-0.000709086	86	0.999436	0.999436
OLINK_HNMT	acute_myeloid	15	acuity_maxn:OLINK_HNMT	-0.147743	0.787465	0.95	-1.71317	1.41769	-0.187619	86	0.851617	0.982635
OLINK_HNRNPK	acute_myeloid	1	OLINK_HNRNPK	0.503521	0.18428	0.95	0.141629	0.865414	2.73237	617	0.00646809	0.0970214
OLINK_HNRNPK	acute_myeloid	1	acuity_maxn:OLINK_HNRNPK	-0.971945	0.77172	0.95	-2.48746	0.543572	-1.25945	617	0.208343	0.824258
OLINK_HNRNPK	acute_myeloid	2	OLINK_HNRNPK	-0.0179424	0.286757	0.95	-0.58116	0.545275	-0.06257	576	0.950131	0.950131
OLINK_HNRNPK	acute_myeloid	2	acuity_maxn:OLINK_HNRNPK	0.473996	1.12297	0.95	-1.73161	2.6796	0.422093	576	0.673115	0.989095
OLINK_HNRNPK	acute_myeloid	3	OLINK_HNRNPK	-0.0158846	0.182122	0.95	-0.373548	0.341779	-0.0872198	608	0.930526	0.950131
OLINK_HNRNPK	acute_myeloid	3	acuity_maxn:OLINK_HNRNPK	-0.0232139	0.778245	0.95	-1.55159	1.50516	-0.0298285	608	0.976214	0.989095
OLINK_HNRNPK	acute_myeloid	4	OLINK_HNRNPK	0.277809	0.181352	0.95	-0.0784245	0.634043	1.53188	545	0.126132	0.378396
OLINK_HNRNPK	acute_myeloid	4	acuity_maxn:OLINK_HNRNPK	0.0309667	0.768595	0.95	-1.4788	1.54074	0.04029	545	0.967877	0.989095
OLINK_HNRNPK	acute_myeloid	5	OLINK_HNRNPK	-0.401765	0.209668	0.95	-0.813614	0.0100849	-1.91619	549	0.0558593	0.209472
OLINK_HNRNPK	acute_myeloid	5	acuity_maxn:OLINK_HNRNPK	1.338	0.86103	0.95	-0.353321	3.02931	1.55395	549	0.120773	0.824258
OLINK_HNRNPK	acute_myeloid	6	OLINK_HNRNPK	-0.0805533	0.279971	0.95	-0.63045	0.469343	-0.28772	572	0.773665	0.950131
OLINK_HNRNPK	acute_myeloid	6	acuity_maxn:OLINK_HNRNPK	-0.56948	1.0635	0.95	-2.65832	1.51936	-0.535477	572	0.592528	0.989095
OLINK_HNRNPK	acute_myeloid	7	OLINK_HNRNPK	-0.0328137	0.115712	0.95	-0.260013	0.194385	-0.28358	676	0.776819	0.950131
OLINK_HNRNPK	acute_myeloid	7	acuity_maxn:OLINK_HNRNPK	-0.0603003	0.487079	0.95	-1.01667	0.896068	-0.1238	676	0.90151	0.989095
OLINK_HNRNPK	acute_myeloid	8	OLINK_HNRNPK	0.320368	0.160066	0.95	0.00600944	0.634726	2.00148	599	0.0457917	0.209472
OLINK_HNRNPK	acute_myeloid	8	acuity_maxn:OLINK_HNRNPK	-0.83996	0.683818	0.95	-2.18293	0.503012	-1.22834	599	0.219802	0.824258
OLINK_HNRNPK	acute_myeloid	9	OLINK_HNRNPK	0.410867	0.178627	0.95	0.0600243	0.761711	2.30014	573	0.0217985	0.163489
OLINK_HNRNPK	acute_myeloid	9	acuity_maxn:OLINK_HNRNPK	-1.94101	0.775502	0.95	-3.46418	-0.417831	-2.5029	573	0.0125953	0.188929
OLINK_HNRNPK	acute_myeloid	10	OLINK_HNRNPK	0.0432979	0.247822	0.95	-0.443563	0.530158	0.174713	518	0.861373	0.950131
OLINK_HNRNPK	acute_myeloid	10	acuity_maxn:OLINK_HNRNPK	0.130959	0.997895	0.95	-1.82946	2.09138	0.131236	518	0.89564	0.989095
OLINK_HNRNPK	acute_myeloid	11	OLINK_HNRNPK	0.136421	0.0970807	0.95	-0.0541938	0.327035	1.40523	679	0.16041	0.401026
OLINK_HNRNPK	acute_myeloid	11	acuity_maxn:OLINK_HNRNPK	-0.0420477	0.407183	0.95	-0.841537	0.757442	-0.103265	679	0.917783	0.989095
OLINK_HNRNPK	acute_myeloid	12	OLINK_HNRNPK	0.0743795	0.100332	0.95	-0.122626	0.271385	0.74133	667	0.458754	0.797193
OLINK_HNRNPK	acute_myeloid	12	acuity_maxn:OLINK_HNRNPK	-0.0058126	0.425117	0.95	-0.840542	0.828916	-0.0136729	667	0.989095	0.989095
OLINK_HNRNPK	acute_myeloid	13	OLINK_HNRNPK	0.0839892	0.118392	0.95	-0.148482	0.31646	0.709419	658	0.478316	0.797193
OLINK_HNRNPK	acute_myeloid	13	acuity_maxn:OLINK_HNRNPK	-0.346279	0.501934	0.95	-1.33186	0.639306	-0.68989	658	0.490507	0.989095
OLINK_HNRNPK	acute_myeloid	14	OLINK_HNRNPK	-0.0793553	0.151768	0.95	-0.377436	0.218725	-0.522873	581	0.601262	0.901893
OLINK_HNRNPK	acute_myeloid	14	acuity_maxn:OLINK_HNRNPK	0.31805	0.658678	0.95	-0.975631	1.61173	0.482861	581	0.629376	0.989095
OLINK_HNRNPK	acute_myeloid	15	OLINK_HNRNPK	-0.592385	0.688986	0.95	-1.96204	0.777273	-0.859794	86	0.392293	0.797193
OLINK_HNRNPK	acute_myeloid	15	acuity_maxn:OLINK_HNRNPK	0.670365	3.37104	0.95	-6.03104	7.37177	0.19886	86	0.842842	0.989095
OLINK_HPCAL1	acute_myeloid	1	OLINK_HPCAL1	0.0905945	0.0727708	0.95	-0.0523139	0.233503	1.24493	617	0.21363	0.457778
OLINK_HPCAL1	acute_myeloid	1	acuity_maxn:OLINK_HPCAL1	0.331505	0.297947	0.95	-0.253608	0.916619	1.11263	617	0.2663	0.570643
OLINK_HPCAL1	acute_myeloid	2	OLINK_HPCAL1	-0.0468549	0.0885077	0.95	-0.220692	0.126982	-0.529387	576	0.596741	0.688547
OLINK_HPCAL1	acute_myeloid	2	acuity_maxn:OLINK_HPCAL1	-0.0998477	0.360131	0.95	-0.807178	0.607483	-0.277254	576	0.781685	0.830479
OLINK_HPCAL1	acute_myeloid	3	OLINK_HPCAL1	0.0266277	0.0736071	0.95	-0.117927	0.171183	0.361754	608	0.717661	0.717661
OLINK_HPCAL1	acute_myeloid	3	acuity_maxn:OLINK_HPCAL1	0.396489	0.302577	0.95	-0.197734	0.990712	1.31037	608	0.190564	0.570643
OLINK_HPCAL1	acute_myeloid	4	OLINK_HPCAL1	0.141209	0.0724903	0.95	-0.00118592	0.283603	1.94797	545	0.051932	0.326333
OLINK_HPCAL1	acute_myeloid	4	acuity_maxn:OLINK_HPCAL1	0.063955	0.298591	0.95	-0.522574	0.650484	0.21419	545	0.830479	0.830479
OLINK_HPCAL1	acute_myeloid	5	OLINK_HPCAL1	-0.142239	0.0821872	0.95	-0.303679	0.0192004	-1.73068	549	0.0840714	0.326333
OLINK_HPCAL1	acute_myeloid	5	acuity_maxn:OLINK_HPCAL1	0.0997836	0.338695	0.95	-0.565514	0.765081	0.294611	549	0.768402	0.830479
OLINK_HPCAL1	acute_myeloid	6	OLINK_HPCAL1	-0.0946289	0.0831582	0.95	-0.257962	0.0687037	-1.13794	572	0.255622	0.479292
OLINK_HPCAL1	acute_myeloid	6	acuity_maxn:OLINK_HPCAL1	-0.378223	0.334841	0.95	-1.03589	0.279446	-1.12956	572	0.259136	0.570643
OLINK_HPCAL1	acute_myeloid	7	OLINK_HPCAL1	0.0174814	0.0456627	0.95	-0.0721763	0.107139	0.382837	676	0.701961	0.717661
OLINK_HPCAL1	acute_myeloid	7	acuity_maxn:OLINK_HPCAL1	0.0673146	0.187854	0.95	-0.301532	0.436162	0.358335	676	0.720204	0.830479
OLINK_HPCAL1	acute_myeloid	8	OLINK_HPCAL1	0.0461409	0.0627224	0.95	-0.0770416	0.169323	0.735637	599	0.46224	0.602998
OLINK_HPCAL1	acute_myeloid	8	acuity_maxn:OLINK_HPCAL1	0.119	0.261345	0.95	-0.394265	0.632264	0.455334	599	0.649034	0.830479
OLINK_HPCAL1	acute_myeloid	9	OLINK_HPCAL1	0.0514965	0.0720884	0.95	-0.0900932	0.193086	0.714352	573	0.4753	0.602998
OLINK_HPCAL1	acute_myeloid	9	acuity_maxn:OLINK_HPCAL1	-0.139534	0.296945	0.95	-0.722768	0.4437	-0.469897	573	0.638607	0.830479
OLINK_HPCAL1	acute_myeloid	10	OLINK_HPCAL1	-0.133447	0.0814286	0.95	-0.293418	0.0265236	-1.63883	518	0.101857	0.326333
OLINK_HPCAL1	acute_myeloid	10	acuity_maxn:OLINK_HPCAL1	-0.215566	0.33261	0.95	-0.868998	0.437865	-0.648105	518	0.517204	0.830479
OLINK_HPCAL1	acute_myeloid	11	OLINK_HPCAL1	0.026732	0.0380345	0.95	-0.0479473	0.101411	0.702836	679	0.482399	0.602998
OLINK_HPCAL1	acute_myeloid	11	acuity_maxn:OLINK_HPCAL1	0.254693	0.156584	0.95	-0.0527535	0.562139	1.62656	679	0.104294	0.521472
OLINK_HPCAL1	acute_myeloid	12	OLINK_HPCAL1	0.0635306	0.0395617	0.95	-0.0141499	0.141211	1.60586	667	0.108778	0.326333
OLINK_HPCAL1	acute_myeloid	12	acuity_maxn:OLINK_HPCAL1	-0.360683	0.163425	0.95	-0.681571	-0.0397939	-2.20703	667	0.027652	0.41478
OLINK_HPCAL1	acute_myeloid	13	OLINK_HPCAL1	-0.0685142	0.0464628	0.95	-0.159747	0.022719	-1.4746	658	0.140798	0.351994
OLINK_HPCAL1	acute_myeloid	13	acuity_maxn:OLINK_HPCAL1	0.281938	0.191567	0.95	-0.0942181	0.658094	1.47175	658	0.141567	0.530877
OLINK_HPCAL1	acute_myeloid	14	OLINK_HPCAL1	-0.165528	0.0606207	0.95	-0.28459	-0.0464653	-2.73055	581	0.00651481	0.0977221
OLINK_HPCAL1	acute_myeloid	14	acuity_maxn:OLINK_HPCAL1	0.463341	0.262238	0.95	-0.0517082	0.978391	1.76687	581	0.0777742	0.521472
OLINK_HPCAL1	acute_myeloid	15	OLINK_HPCAL1	-0.234154	0.244871	0.95	-0.720942	0.252634	-0.956234	86	0.341634	0.56939
OLINK_HPCAL1	acute_myeloid	15	acuity_maxn:OLINK_HPCAL1	0.672921	0.942451	0.95	-1.20061	2.54645	0.714011	86	0.477154	0.830479
OLINK_HPGDS	acute_myeloid	1	OLINK_HPGDS	-0.0989772	0.347471	0.95	-0.781347	0.583393	-0.28485	617	0.775855	0.895217
OLINK_HPGDS	acute_myeloid	1	acuity_maxn:OLINK_HPGDS	-2.81933	1.35549	0.95	-5.48126	-0.157394	-2.07993	617	0.037944	0.269654
OLINK_HPGDS	acute_myeloid	2	OLINK_HPGDS	0.367986	0.412089	0.95	-0.441396	1.17737	0.892975	576	0.372243	0.868911
OLINK_HPGDS	acute_myeloid	2	acuity_maxn:OLINK_HPGDS	2.86185	1.54053	0.95	-0.163887	5.88759	1.85771	576	0.0637206	0.269654
OLINK_HPGDS	acute_myeloid	3	OLINK_HPGDS	-0.430555	0.346658	0.95	-1.11135	0.250238	-1.24202	608	0.21471	0.805162
OLINK_HPGDS	acute_myeloid	3	acuity_maxn:OLINK_HPGDS	-0.197408	1.37663	0.95	-2.90094	2.50613	-0.143399	608	0.886022	0.886022
OLINK_HPGDS	acute_myeloid	4	OLINK_HPGDS	-0.467577	0.343153	0.95	-1.14164	0.206487	-1.36259	545	0.173574	0.805162
OLINK_HPGDS	acute_myeloid	4	acuity_maxn:OLINK_HPGDS	-2.43769	1.35187	0.95	-5.0932	0.21781	-1.80321	545	0.0719077	0.269654
OLINK_HPGDS	acute_myeloid	5	OLINK_HPGDS	0.310021	0.392073	0.95	-0.460125	1.08017	0.790725	549	0.429446	0.868911
OLINK_HPGDS	acute_myeloid	5	acuity_maxn:OLINK_HPGDS	2.09656	1.47715	0.95	-0.804998	4.99812	1.41933	549	0.156371	0.335081
OLINK_HPGDS	acute_myeloid	6	OLINK_HPGDS	-0.0170817	0.384536	0.95	-0.772356	0.738193	-0.0444217	572	0.964584	0.985261
OLINK_HPGDS	acute_myeloid	6	acuity_maxn:OLINK_HPGDS	3.31218	1.43182	0.95	0.499903	6.12445	2.31326	572	0.0210623	0.269654
OLINK_HPGDS	acute_myeloid	7	OLINK_HPGDS	-0.160232	0.218405	0.95	-0.589065	0.268602	-0.733645	676	0.463419	0.868911
OLINK_HPGDS	acute_myeloid	7	acuity_maxn:OLINK_HPGDS	-0.700123	0.845775	0.95	-2.36079	0.960539	-0.827789	676	0.408082	0.556476
OLINK_HPGDS	acute_myeloid	8	OLINK_HPGDS	-0.0978269	0.306106	0.95	-0.698999	0.503345	-0.319585	599	0.749395	0.895217
OLINK_HPGDS	acute_myeloid	8	acuity_maxn:OLINK_HPGDS	-1.50888	1.17398	0.95	-3.81449	0.796732	-1.28527	599	0.199194	0.373489
OLINK_HPGDS	acute_myeloid	9	OLINK_HPGDS	0.113991	0.33347	0.95	-0.540982	0.768963	0.341832	573	0.732603	0.895217
OLINK_HPGDS	acute_myeloid	9	acuity_maxn:OLINK_HPGDS	-1.5141	1.30441	0.95	-4.07611	1.04791	-1.16075	573	0.246225	0.410375
OLINK_HPGDS	acute_myeloid	10	OLINK_HPGDS	0.129232	0.385233	0.95	-0.62758	0.886044	0.335464	518	0.737411	0.895217
OLINK_HPGDS	acute_myeloid	10	acuity_maxn:OLINK_HPGDS	2.35353	1.40958	0.95	-0.415677	5.12273	1.66966	518	0.0955906	0.286772
OLINK_HPGDS	acute_myeloid	11	OLINK_HPGDS	0.176716	0.178586	0.95	-0.173932	0.527364	0.989524	679	0.322759	0.868911
OLINK_HPGDS	acute_myeloid	11	acuity_maxn:OLINK_HPGDS	-0.173885	0.682855	0.95	-1.51464	1.16688	-0.254644	679	0.799076	0.866573
OLINK_HPGDS	acute_myeloid	12	OLINK_HPGDS	-0.376247	0.188717	0.95	-0.746799	-0.00569557	-1.99371	667	0.0465908	0.436051
OLINK_HPGDS	acute_myeloid	12	acuity_maxn:OLINK_HPGDS	0.783803	0.71669	0.95	-0.623437	2.19104	1.09364	667	0.274506	0.41176
OLINK_HPGDS	acute_myeloid	13	OLINK_HPGDS	-0.00416702	0.225473	0.95	-0.446901	0.438567	-0.0184812	658	0.985261	0.985261
OLINK_HPGDS	acute_myeloid	13	acuity_maxn:OLINK_HPGDS	0.204611	0.845256	0.95	-1.45511	1.86434	0.24207	658	0.808801	0.866573
OLINK_HPGDS	acute_myeloid	14	OLINK_HPGDS	0.114053	0.28526	0.95	-0.446212	0.674319	0.399823	581	0.689434	0.895217
OLINK_HPGDS	acute_myeloid	14	acuity_maxn:OLINK_HPGDS	-0.825085	1.11928	0.95	-3.02341	1.37324	-0.737157	581	0.461324	0.576655
OLINK_HPGDS	acute_myeloid	15	OLINK_HPGDS	-1.5863	0.826088	0.95	-3.22851	0.0559095	-1.92025	86	0.0581402	0.436051
OLINK_HPGDS	acute_myeloid	15	acuity_maxn:OLINK_HPGDS	4.47341	3.08353	0.95	-1.65644	10.6033	1.45074	86	0.150489	0.335081
OLINK_HS3ST3B1	acute_myeloid	1	OLINK_HS3ST3B1	-0.16773	0.173014	0.95	-0.507498	0.172038	-0.969457	617	0.332697	0.623807
OLINK_HS3ST3B1	acute_myeloid	1	acuity_maxn:OLINK_HS3ST3B1	-0.0589423	0.576093	0.95	-1.19028	1.0724	-0.102314	617	0.918541	0.998151
OLINK_HS3ST3B1	acute_myeloid	2	OLINK_HS3ST3B1	0.478613	0.214804	0.95	0.0567197	0.900507	2.22815	576	0.0262561	0.225768
OLINK_HS3ST3B1	acute_myeloid	2	acuity_maxn:OLINK_HS3ST3B1	-0.634126	0.68945	0.95	-1.98827	0.720017	-0.919756	576	0.358085	0.974956
OLINK_HS3ST3B1	acute_myeloid	3	OLINK_HS3ST3B1	-0.00104607	0.172799	0.95	-0.340402	0.33831	-0.00605364	608	0.995172	0.995172
OLINK_HS3ST3B1	acute_myeloid	3	acuity_maxn:OLINK_HS3ST3B1	0.503163	0.582896	0.95	-0.641571	1.6479	0.863212	608	0.388361	0.974956
OLINK_HS3ST3B1	acute_myeloid	4	OLINK_HS3ST3B1	-0.04309	0.175198	0.95	-0.387235	0.301055	-0.245951	545	0.805813	0.929784
OLINK_HS3ST3B1	acute_myeloid	4	acuity_maxn:OLINK_HS3ST3B1	0.276687	0.574012	0.95	-0.85086	1.40423	0.482024	545	0.629983	0.998151
OLINK_HS3ST3B1	acute_myeloid	5	OLINK_HS3ST3B1	0.216622	0.198268	0.95	-0.172835	0.606079	1.09257	549	0.275062	0.623807
OLINK_HS3ST3B1	acute_myeloid	5	acuity_maxn:OLINK_HS3ST3B1	-0.19499	0.639164	0.95	-1.4505	1.06052	-0.30507	549	0.760428	0.998151
OLINK_HS3ST3B1	acute_myeloid	6	OLINK_HS3ST3B1	0.292635	0.196083	0.95	-0.0924948	0.677765	1.49241	572	0.136144	0.408432
OLINK_HS3ST3B1	acute_myeloid	6	acuity_maxn:OLINK_HS3ST3B1	-0.0229302	0.622372	0.95	-1.24534	1.19948	-0.0368433	572	0.970623	0.998151
OLINK_HS3ST3B1	acute_myeloid	7	OLINK_HS3ST3B1	-0.189205	0.109846	0.95	-0.404886	0.0264763	-1.72245	676	0.0854457	0.320421
OLINK_HS3ST3B1	acute_myeloid	7	acuity_maxn:OLINK_HS3ST3B1	0.629424	0.367186	0.95	-0.0915378	1.35039	1.71418	676	0.0869533	0.974956
OLINK_HS3ST3B1	acute_myeloid	8	OLINK_HS3ST3B1	-0.301284	0.150085	0.95	-0.59604	-0.00652696	-2.00742	599	0.0451536	0.225768
OLINK_HS3ST3B1	acute_myeloid	8	acuity_maxn:OLINK_HS3ST3B1	0.172389	0.501071	0.95	-0.811681	1.15646	0.34404	599	0.730937	0.998151
OLINK_HS3ST3B1	acute_myeloid	9	OLINK_HS3ST3B1	-0.344761	0.167142	0.95	-0.673046	-0.0164758	-2.06269	573	0.0395925	0.225768
OLINK_HS3ST3B1	acute_myeloid	9	acuity_maxn:OLINK_HS3ST3B1	0.423966	0.567067	0.95	-0.689817	1.53775	0.747648	573	0.454979	0.974956
OLINK_HS3ST3B1	acute_myeloid	10	OLINK_HS3ST3B1	0.105772	0.204568	0.95	-0.296113	0.507658	0.517052	518	0.60534	0.908926
OLINK_HS3ST3B1	acute_myeloid	10	acuity_maxn:OLINK_HS3ST3B1	0.00150231	0.647799	0.95	-1.27113	1.27414	0.00231909	518	0.998151	0.998151
OLINK_HS3ST3B1	acute_myeloid	11	OLINK_HS3ST3B1	-0.0943311	0.09109	0.95	-0.273183	0.0845208	-1.03558	679	0.300766	0.623807
OLINK_HS3ST3B1	acute_myeloid	11	acuity_maxn:OLINK_HS3ST3B1	0.0275495	0.304239	0.95	-0.569813	0.624912	0.0905522	679	0.927875	0.998151
OLINK_HS3ST3B1	acute_myeloid	12	OLINK_HS3ST3B1	-0.0419152	0.0964544	0.95	-0.231306	0.147476	-0.43456	667	0.664022	0.908926
OLINK_HS3ST3B1	acute_myeloid	12	acuity_maxn:OLINK_HS3ST3B1	0.412381	0.320681	0.95	-0.217285	1.04205	1.28595	667	0.198905	0.974956
OLINK_HS3ST3B1	acute_myeloid	13	OLINK_HS3ST3B1	-0.0385541	0.110445	0.95	-0.255421	0.178312	-0.34908	658	0.727141	0.908926
OLINK_HS3ST3B1	acute_myeloid	13	acuity_maxn:OLINK_HS3ST3B1	-0.303851	0.370857	0.95	-1.03206	0.424355	-0.819321	658	0.4129	0.974956
OLINK_HS3ST3B1	acute_myeloid	14	OLINK_HS3ST3B1	0.0632779	0.148591	0.95	-0.228562	0.355118	0.425854	581	0.670372	0.908926
OLINK_HS3ST3B1	acute_myeloid	14	acuity_maxn:OLINK_HS3ST3B1	0.300675	0.527831	0.95	-0.736015	1.33737	0.569642	581	0.569141	0.998151
OLINK_HS3ST3B1	acute_myeloid	15	OLINK_HS3ST3B1	-0.0313195	0.482667	0.95	-0.990829	0.92819	-0.0648884	86	0.948413	0.995172
OLINK_HS3ST3B1	acute_myeloid	15	acuity_maxn:OLINK_HS3ST3B1	-1.52058	1.63268	0.95	-4.76623	1.72507	-0.931343	86	0.354283	0.974956
OLINK_HS6ST1	acute_myeloid	1	OLINK_HS6ST1	0.072037	0.15146	0.95	-0.225402	0.369476	0.475618	617	0.634515	0.793143
OLINK_HS6ST1	acute_myeloid	1	acuity_maxn:OLINK_HS6ST1	-0.0959804	0.506252	0.95	-1.09017	0.898206	-0.18959	617	0.849693	0.945502
OLINK_HS6ST1	acute_myeloid	2	OLINK_HS6ST1	0.326088	0.173868	0.95	-0.0154048	0.667581	1.87549	576	0.0612309	0.24247
OLINK_HS6ST1	acute_myeloid	2	acuity_maxn:OLINK_HS6ST1	-0.367966	0.565668	0.95	-1.47899	0.743058	-0.650497	576	0.51563	0.945502
OLINK_HS6ST1	acute_myeloid	3	OLINK_HS6ST1	0.221466	0.153649	0.95	-0.0802817	0.523213	1.44137	608	0.149994	0.347419
OLINK_HS6ST1	acute_myeloid	3	acuity_maxn:OLINK_HS6ST1	0.175937	0.513438	0.95	-0.832389	1.18426	0.342665	608	0.731969	0.945502
OLINK_HS6ST1	acute_myeloid	4	OLINK_HS6ST1	0.00948967	0.154615	0.95	-0.294224	0.313203	0.0613763	545	0.951082	0.997296
OLINK_HS6ST1	acute_myeloid	4	acuity_maxn:OLINK_HS6ST1	-0.102168	0.507463	0.95	-1.09899	0.894655	-0.201332	545	0.840514	0.945502
OLINK_HS6ST1	acute_myeloid	5	OLINK_HS6ST1	-0.000564953	0.166611	0.95	-0.327838	0.326708	-0.00339086	549	0.997296	0.997296
OLINK_HS6ST1	acute_myeloid	5	acuity_maxn:OLINK_HS6ST1	-0.204267	0.544116	0.95	-1.27307	0.864537	-0.375411	549	0.7075	0.945502
OLINK_HS6ST1	acute_myeloid	6	OLINK_HS6ST1	0.219422	0.165447	0.95	-0.105535	0.544379	1.32624	572	0.18529	0.347419
OLINK_HS6ST1	acute_myeloid	6	acuity_maxn:OLINK_HS6ST1	-0.494142	0.529848	0.95	-1.53483	0.546544	-0.93261	572	0.351415	0.945502
OLINK_HS6ST1	acute_myeloid	7	OLINK_HS6ST1	-0.034868	0.0941877	0.95	-0.219804	0.150068	-0.370197	676	0.711352	0.82079
OLINK_HS6ST1	acute_myeloid	7	acuity_maxn:OLINK_HS6ST1	0.274977	0.314351	0.95	-0.342244	0.892199	0.874747	676	0.382022	0.945502
OLINK_HS6ST1	acute_myeloid	8	OLINK_HS6ST1	-0.456896	0.130316	0.95	-0.712827	-0.200964	-3.50607	599	0.000488795	0.00366596
OLINK_HS6ST1	acute_myeloid	8	acuity_maxn:OLINK_HS6ST1	0.61094	0.4301	0.95	-0.233748	1.45563	1.42046	599	0.155994	0.945502
OLINK_HS6ST1	acute_myeloid	9	OLINK_HS6ST1	-0.197114	0.146493	0.95	-0.484842	0.0906149	-1.34555	573	0.17898	0.347419
OLINK_HS6ST1	acute_myeloid	9	acuity_maxn:OLINK_HS6ST1	-0.214709	0.483105	0.95	-1.16358	0.734164	-0.444436	573	0.656895	0.945502
OLINK_HS6ST1	acute_myeloid	10	OLINK_HS6ST1	-0.0884516	0.169617	0.95	-0.421674	0.244771	-0.521477	518	0.602257	0.793143
OLINK_HS6ST1	acute_myeloid	10	acuity_maxn:OLINK_HS6ST1	-0.0805673	0.544691	0.95	-1.15064	0.989508	-0.147914	518	0.882468	0.945502
OLINK_HS6ST1	acute_myeloid	11	OLINK_HS6ST1	-0.295388	0.0773207	0.95	-0.447204	-0.143571	-3.82029	679	0.000145515	0.00218272
OLINK_HS6ST1	acute_myeloid	11	acuity_maxn:OLINK_HS6ST1	0.10051	0.259079	0.95	-0.408183	0.609204	0.387952	679	0.698173	0.945502
OLINK_HS6ST1	acute_myeloid	12	OLINK_HS6ST1	0.152283	0.0822853	0.95	-0.00928622	0.313853	1.85067	667	0.0646586	0.24247
OLINK_HS6ST1	acute_myeloid	12	acuity_maxn:OLINK_HS6ST1	-0.1118	0.274051	0.95	-0.649905	0.426306	-0.407953	667	0.683439	0.945502
OLINK_HS6ST1	acute_myeloid	13	OLINK_HS6ST1	-0.160817	0.0945105	0.95	-0.346396	0.0247611	-1.70158	658	0.089306	0.267918
OLINK_HS6ST1	acute_myeloid	13	acuity_maxn:OLINK_HS6ST1	0.346064	0.318336	0.95	-0.279014	0.971141	1.0871	658	0.27739	0.945502
OLINK_HS6ST1	acute_myeloid	14	OLINK_HS6ST1	-0.0631126	0.12856	0.95	-0.315611	0.189386	-0.49092	581	0.623669	0.793143
OLINK_HS6ST1	acute_myeloid	14	acuity_maxn:OLINK_HS6ST1	0.0995037	0.442895	0.95	-0.770367	0.969375	0.224666	581	0.822318	0.945502
OLINK_HS6ST1	acute_myeloid	15	OLINK_HS6ST1	0.570496	0.491581	0.95	-0.406735	1.54773	1.16053	86	0.249043	0.415072
OLINK_HS6ST1	acute_myeloid	15	acuity_maxn:OLINK_HS6ST1	0.0713725	1.39817	0.95	-2.70809	2.85084	0.0510472	86	0.959406	0.959406
OLINK_HSD11B1	acute_myeloid	1	OLINK_HSD11B1	-1.1408	0.155852	0.95	-1.44687	-0.834737	-7.31978	617	7.77561e-13	4.59103e-12
OLINK_HSD11B1	acute_myeloid	1	acuity_maxn:OLINK_HSD11B1	-0.306452	0.624559	0.95	-1.53297	0.920067	-0.490669	617	0.623835	0.850684
OLINK_HSD11B1	acute_myeloid	2	OLINK_HSD11B1	1.0098	0.183202	0.95	0.649979	1.36963	5.51197	576	5.35974e-08	1.00495e-07
OLINK_HSD11B1	acute_myeloid	2	acuity_maxn:OLINK_HSD11B1	0.635627	0.715846	0.95	-0.77036	2.04161	0.887938	576	0.374945	0.775222
OLINK_HSD11B1	acute_myeloid	3	OLINK_HSD11B1	-1.23773	0.154503	0.95	-1.54115	-0.934305	-8.01105	608	5.82141e-15	8.73212e-14
OLINK_HSD11B1	acute_myeloid	3	acuity_maxn:OLINK_HSD11B1	-0.998488	0.623696	0.95	-2.22335	0.226371	-1.60092	608	0.109914	0.775222
OLINK_HSD11B1	acute_myeloid	4	OLINK_HSD11B1	-0.956299	0.168122	0.95	-1.28655	-0.626053	-5.68813	545	2.09753e-08	5.24382e-08
OLINK_HSD11B1	acute_myeloid	4	acuity_maxn:OLINK_HSD11B1	-0.168889	0.64812	0.95	-1.44201	1.10423	-0.260583	545	0.794512	0.916745
OLINK_HSD11B1	acute_myeloid	5	OLINK_HSD11B1	1.24666	0.172847	0.95	0.907139	1.58618	7.21251	549	1.83187e-12	6.86953e-12
OLINK_HSD11B1	acute_myeloid	5	acuity_maxn:OLINK_HSD11B1	0.544132	0.666869	0.95	-0.765795	1.85406	0.815951	549	0.414882	0.775222
OLINK_HSD11B1	acute_myeloid	6	OLINK_HSD11B1	0.97859	0.176194	0.95	0.632524	1.32466	5.55405	572	4.27982e-08	9.17104e-08
OLINK_HSD11B1	acute_myeloid	6	acuity_maxn:OLINK_HSD11B1	0.925067	0.66998	0.95	-0.390854	2.24099	1.38074	572	0.167899	0.775222
OLINK_HSD11B1	acute_myeloid	7	OLINK_HSD11B1	-0.712448	0.0978382	0.95	-0.904551	-0.520345	-7.2819	676	9.18206e-13	4.59103e-12
OLINK_HSD11B1	acute_myeloid	7	acuity_maxn:OLINK_HSD11B1	0.061672	0.390194	0.95	-0.704466	0.82781	0.158055	676	0.874461	0.929705
OLINK_HSD11B1	acute_myeloid	8	OLINK_HSD11B1	-0.762824	0.14034	0.95	-1.03844	-0.487206	-5.43555	599	7.9605e-08	1.32675e-07
OLINK_HSD11B1	acute_myeloid	8	acuity_maxn:OLINK_HSD11B1	1.10736	0.560943	0.95	0.00570291	2.20901	1.9741	599	0.0488295	0.732443
OLINK_HSD11B1	acute_myeloid	9	OLINK_HSD11B1	-0.77046	0.157362	0.95	-1.07954	-0.461383	-4.89609	573	1.2731e-06	1.90965e-06
OLINK_HSD11B1	acute_myeloid	9	acuity_maxn:OLINK_HSD11B1	-0.394646	0.62714	0.95	-1.62642	0.837129	-0.629278	573	0.529418	0.794126
OLINK_HSD11B1	acute_myeloid	10	OLINK_HSD11B1	1.0951	0.170323	0.95	0.760494	1.42971	6.42957	518	2.90937e-10	8.72811e-10
OLINK_HSD11B1	acute_myeloid	10	acuity_maxn:OLINK_HSD11B1	-0.21651	0.662943	0.95	-1.5189	1.08588	-0.326589	518	0.744111	0.916745
OLINK_HSD11B1	acute_myeloid	11	OLINK_HSD11B1	-0.0779526	0.0847485	0.95	-0.244353	0.088448	-0.919811	679	0.357998	0.447498
OLINK_HSD11B1	acute_myeloid	11	acuity_maxn:OLINK_HSD11B1	0.279047	0.339782	0.95	-0.388103	0.946197	0.821253	679	0.41179	0.775222
OLINK_HSD11B1	acute_myeloid	12	OLINK_HSD11B1	-0.0198152	0.089574	0.95	-0.195696	0.156066	-0.221216	667	0.824992	0.842354
OLINK_HSD11B1	acute_myeloid	12	acuity_maxn:OLINK_HSD11B1	0.275952	0.356162	0.95	-0.423382	0.975286	0.774794	667	0.438736	0.775222
OLINK_HSD11B1	acute_myeloid	13	OLINK_HSD11B1	0.0207362	0.104222	0.95	-0.183911	0.225384	0.198962	658	0.842354	0.842354
OLINK_HSD11B1	acute_myeloid	13	acuity_maxn:OLINK_HSD11B1	-0.312127	0.413796	0.95	-1.12465	0.500393	-0.754301	658	0.450938	0.775222
OLINK_HSD11B1	acute_myeloid	14	OLINK_HSD11B1	0.327716	0.133204	0.95	0.0660957	0.589336	2.46025	581	0.0141738	0.0193279
OLINK_HSD11B1	acute_myeloid	14	acuity_maxn:OLINK_HSD11B1	-0.0481737	0.545854	0.95	-1.12026	1.02391	-0.0882539	581	0.929705	0.929705
OLINK_HSD11B1	acute_myeloid	15	OLINK_HSD11B1	-0.184537	0.46859	0.95	-1.11606	0.74699	-0.393814	86	0.694693	0.801569
OLINK_HSD11B1	acute_myeloid	15	acuity_maxn:OLINK_HSD11B1	-1.37867	1.87909	0.95	-5.11417	2.35683	-0.73369	86	0.465133	0.775222
OLINK_HSP90B1	acute_myeloid	1	OLINK_HSP90B1	-0.0394607	0.198588	0.95	-0.429451	0.350529	-0.198706	617	0.842558	0.9563
OLINK_HSP90B1	acute_myeloid	1	acuity_maxn:OLINK_HSP90B1	0.866322	0.722365	0.95	-0.55227	2.28491	1.19929	617	0.230877	0.692632
OLINK_HSP90B1	acute_myeloid	2	OLINK_HSP90B1	-0.162387	0.222412	0.95	-0.599224	0.274449	-0.73012	576	0.465614	0.864401
OLINK_HSP90B1	acute_myeloid	2	acuity_maxn:OLINK_HSP90B1	0.137221	0.913851	0.95	-1.65766	1.93211	0.150157	576	0.880693	0.914818
OLINK_HSP90B1	acute_myeloid	3	OLINK_HSP90B1	-0.254798	0.189182	0.95	-0.626328	0.116732	-1.34684	608	0.178534	0.836122
OLINK_HSP90B1	acute_myeloid	3	acuity_maxn:OLINK_HSP90B1	1.37997	0.711818	0.95	-0.0179494	2.77789	1.93866	608	0.0530055	0.397542
OLINK_HSP90B1	acute_myeloid	4	OLINK_HSP90B1	-0.0222686	0.196015	0.95	-0.407307	0.362769	-0.113606	545	0.909592	0.9563
OLINK_HSP90B1	acute_myeloid	4	acuity_maxn:OLINK_HSP90B1	0.613598	0.700099	0.95	-0.761625	1.98882	0.876445	545	0.381174	0.816802
OLINK_HSP90B1	acute_myeloid	5	OLINK_HSP90B1	0.122339	0.216965	0.95	-0.303845	0.548523	0.563865	549	0.573076	0.864401
OLINK_HSP90B1	acute_myeloid	5	acuity_maxn:OLINK_HSP90B1	-0.806449	0.777561	0.95	-2.33381	0.720911	-1.03715	549	0.300122	0.750305
OLINK_HSP90B1	acute_myeloid	6	OLINK_HSP90B1	-0.0457799	0.221464	0.95	-0.480761	0.389201	-0.206715	572	0.836306	0.9563
OLINK_HSP90B1	acute_myeloid	6	acuity_maxn:OLINK_HSP90B1	-0.145465	0.77349	0.95	-1.66469	1.37376	-0.188063	572	0.850894	0.914818
OLINK_HSP90B1	acute_myeloid	7	OLINK_HSP90B1	0.0682444	0.122058	0.95	-0.171413	0.307902	0.559116	676	0.576268	0.864401
OLINK_HSP90B1	acute_myeloid	7	acuity_maxn:OLINK_HSP90B1	0.254517	0.456965	0.95	-0.642725	1.15176	0.556973	676	0.57773	0.914818
OLINK_HSP90B1	acute_myeloid	8	OLINK_HSP90B1	-0.205519	0.164636	0.95	-0.528852	0.117814	-1.24833	599	0.212399	0.836122
OLINK_HSP90B1	acute_myeloid	8	acuity_maxn:OLINK_HSP90B1	-0.0650299	0.607704	0.95	-1.25852	1.12846	-0.107009	599	0.914818	0.914818
OLINK_HSP90B1	acute_myeloid	9	OLINK_HSP90B1	-0.26121	0.183172	0.95	-0.620981	0.0985601	-1.42604	573	0.154402	0.836122
OLINK_HSP90B1	acute_myeloid	9	acuity_maxn:OLINK_HSP90B1	1.4082	0.716913	0.95	0.000102974	2.8163	1.96426	573	0.0499833	0.397542
OLINK_HSP90B1	acute_myeloid	10	OLINK_HSP90B1	-0.130318	0.206808	0.95	-0.536604	0.275967	-0.630142	518	0.52888	0.864401
OLINK_HSP90B1	acute_myeloid	10	acuity_maxn:OLINK_HSP90B1	-0.40674	0.764177	0.95	-1.90801	1.09453	-0.532259	518	0.594775	0.914818
OLINK_HSP90B1	acute_myeloid	11	OLINK_HSP90B1	0.0907813	0.0992871	0.95	-0.104165	0.285728	0.914331	679	0.360867	0.864401
OLINK_HSP90B1	acute_myeloid	11	acuity_maxn:OLINK_HSP90B1	-0.0697666	0.376474	0.95	-0.80896	0.669427	-0.185316	679	0.853037	0.914818
OLINK_HSP90B1	acute_myeloid	12	OLINK_HSP90B1	0.121296	0.105368	0.95	-0.0855973	0.328188	1.15116	667	0.250078	0.836122
OLINK_HSP90B1	acute_myeloid	12	acuity_maxn:OLINK_HSP90B1	-0.0509963	0.392372	0.95	-0.82143	0.719437	-0.129969	667	0.89663	0.914818
OLINK_HSP90B1	acute_myeloid	13	OLINK_HSP90B1	0.0337639	0.122606	0.95	-0.206982	0.27451	0.275386	658	0.783106	0.9563
OLINK_HSP90B1	acute_myeloid	13	acuity_maxn:OLINK_HSP90B1	0.655483	0.457028	0.95	-0.241927	1.55289	1.43423	658	0.151982	0.692632
OLINK_HSP90B1	acute_myeloid	14	OLINK_HSP90B1	0.174832	0.161248	0.95	-0.141868	0.491531	1.08424	581	0.278707	0.836122
OLINK_HSP90B1	acute_myeloid	14	acuity_maxn:OLINK_HSP90B1	0.709286	0.5871	0.95	-0.443811	1.86238	1.20812	581	0.227494	0.692632
OLINK_HSP90B1	acute_myeloid	15	OLINK_HSP90B1	0.0330869	0.602044	0.95	-1.16374	1.22991	0.0549576	86	0.9563	0.9563
OLINK_HSP90B1	acute_myeloid	15	acuity_maxn:OLINK_HSP90B1	0.536507	1.83024	0.95	-3.10189	4.1749	0.293135	86	0.770125	0.914818
OLINK_HSPA1A	acute_myeloid	1	OLINK_HSPA1A	0.331484	0.113973	0.95	0.107662	0.555305	2.90845	617	0.00376291	0.0188146
OLINK_HSPA1A	acute_myeloid	1	acuity_maxn:OLINK_HSPA1A	-0.870417	0.438778	0.95	-1.7321	-0.00873875	-1.98373	617	0.0477284	0.357963
OLINK_HSPA1A	acute_myeloid	2	OLINK_HSPA1A	0.104417	0.137987	0.95	-0.166601	0.375436	0.756721	576	0.449526	0.67429
OLINK_HSPA1A	acute_myeloid	2	acuity_maxn:OLINK_HSPA1A	0.332402	0.49841	0.95	-0.646522	1.31133	0.666924	576	0.505088	0.671081
OLINK_HSPA1A	acute_myeloid	3	OLINK_HSPA1A	0.286222	0.111532	0.95	0.0671871	0.505256	2.56628	608	0.0105181	0.0394428
OLINK_HSPA1A	acute_myeloid	3	acuity_maxn:OLINK_HSPA1A	-0.271497	0.439378	0.95	-1.13438	0.591386	-0.617912	608	0.536864	0.671081
OLINK_HSPA1A	acute_myeloid	4	OLINK_HSPA1A	0.359997	0.11394	0.95	0.136182	0.583812	3.15954	545	0.00166786	0.012509
OLINK_HSPA1A	acute_myeloid	4	acuity_maxn:OLINK_HSPA1A	-0.455914	0.451126	0.95	-1.34207	0.430244	-1.01061	545	0.31265	0.669964
OLINK_HSPA1A	acute_myeloid	5	OLINK_HSPA1A	-0.275575	0.127117	0.95	-0.52527	-0.0258802	-2.16789	549	0.0305962	0.0655632
OLINK_HSPA1A	acute_myeloid	5	acuity_maxn:OLINK_HSPA1A	0.776352	0.465141	0.95	-0.137321	1.69003	1.66907	549	0.0956737	0.358776
OLINK_HSPA1A	acute_myeloid	6	OLINK_HSPA1A	-0.0711774	0.132139	0.95	-0.330715	0.18836	-0.538655	572	0.590335	0.737918
OLINK_HSPA1A	acute_myeloid	6	acuity_maxn:OLINK_HSPA1A	0.219163	0.474007	0.95	-0.711844	1.15017	0.462362	572	0.643998	0.689998
OLINK_HSPA1A	acute_myeloid	7	OLINK_HSPA1A	0.0918341	0.0699821	0.95	-0.0455743	0.229243	1.31225	676	0.189881	0.316468
OLINK_HSPA1A	acute_myeloid	7	acuity_maxn:OLINK_HSPA1A	-0.169767	0.265097	0.95	-0.69028	0.350745	-0.640397	676	0.522131	0.671081
OLINK_HSPA1A	acute_myeloid	8	OLINK_HSPA1A	0.14087	0.0974687	0.95	-0.0505518	0.332292	1.44529	599	0.148901	0.279189
OLINK_HSPA1A	acute_myeloid	8	acuity_maxn:OLINK_HSPA1A	-0.503185	0.386845	0.95	-1.26292	0.256553	-1.30074	599	0.193848	0.484619
OLINK_HSPA1A	acute_myeloid	9	OLINK_HSPA1A	0.0635135	0.110437	0.95	-0.153397	0.280423	0.575112	573	0.565441	0.737918
OLINK_HSPA1A	acute_myeloid	9	acuity_maxn:OLINK_HSPA1A	-0.303329	0.43637	0.95	-1.16041	0.55375	-0.695119	573	0.487263	0.671081
OLINK_HSPA1A	acute_myeloid	10	OLINK_HSPA1A	-0.403907	0.124214	0.95	-0.647931	-0.159883	-3.25171	518	0.0012218	0.012509
OLINK_HSPA1A	acute_myeloid	10	acuity_maxn:OLINK_HSPA1A	0.599008	0.452591	0.95	-0.290132	1.48815	1.32351	518	0.186251	0.484619
OLINK_HSPA1A	acute_myeloid	11	OLINK_HSPA1A	0.0243629	0.0581813	0.95	-0.089874	0.1386	0.418741	679	0.675538	0.753051
OLINK_HSPA1A	acute_myeloid	11	acuity_maxn:OLINK_HSPA1A	0.0485454	0.219369	0.95	-0.382178	0.479268	0.221296	679	0.824929	0.824929
OLINK_HSPA1A	acute_myeloid	12	OLINK_HSPA1A	0.141196	0.0604746	0.95	0.022453	0.25994	2.33481	667	0.0198493	0.0595479
OLINK_HSPA1A	acute_myeloid	12	acuity_maxn:OLINK_HSPA1A	-0.391749	0.230643	0.95	-0.844623	0.0611246	-1.69851	667	0.0898781	0.358776
OLINK_HSPA1A	acute_myeloid	13	OLINK_HSPA1A	0.00507419	0.0709193	0.95	-0.134181	0.14433	0.0715488	658	0.942983	0.942983
OLINK_HSPA1A	acute_myeloid	13	acuity_maxn:OLINK_HSPA1A	0.197856	0.274236	0.95	-0.340628	0.73634	0.721479	658	0.470871	0.671081
OLINK_HSPA1A	acute_myeloid	14	OLINK_HSPA1A	-0.208834	0.0927681	0.95	-0.391036	-0.0266321	-2.25114	581	0.0247497	0.0618743
OLINK_HSPA1A	acute_myeloid	14	acuity_maxn:OLINK_HSPA1A	0.719019	0.359854	0.95	0.0122471	1.42579	1.99809	581	0.0461726	0.357963
OLINK_HSPA1A	acute_myeloid	15	OLINK_HSPA1A	0.172198	0.449894	0.95	-0.722161	1.06656	0.382753	86	0.702847	0.753051
OLINK_HSPA1A	acute_myeloid	15	acuity_maxn:OLINK_HSPA1A	-0.987185	1.82218	0.95	-4.60956	2.63519	-0.54176	86	0.589385	0.680059
OLINK_HSPB1	acute_myeloid	1	OLINK_HSPB1	0.14317	0.0687132	0.95	0.00822942	0.27811	2.08358	617	0.0376093	0.0940232
OLINK_HSPB1	acute_myeloid	1	acuity_maxn:OLINK_HSPB1	0.125576	0.281209	0.95	-0.426666	0.677818	0.446559	617	0.65535	0.985269
OLINK_HSPB1	acute_myeloid	2	OLINK_HSPB1	-0.110676	0.0811058	0.95	-0.269976	0.0486229	-1.36459	576	0.172914	0.235792
OLINK_HSPB1	acute_myeloid	2	acuity_maxn:OLINK_HSPB1	-0.151395	0.33445	0.95	-0.808286	0.505496	-0.452669	576	0.650958	0.985269
OLINK_HSPB1	acute_myeloid	3	OLINK_HSPB1	0.0994936	0.0699211	0.95	-0.0378226	0.23681	1.42294	608	0.155266	0.232899
OLINK_HSPB1	acute_myeloid	3	acuity_maxn:OLINK_HSPB1	0.0921981	0.286488	0.95	-0.470429	0.654825	0.321822	608	0.747698	0.985269
OLINK_HSPB1	acute_myeloid	4	OLINK_HSPB1	0.210165	0.0691909	0.95	0.0742511	0.346078	3.03746	545	0.00250004	0.0235233
OLINK_HSPB1	acute_myeloid	4	acuity_maxn:OLINK_HSPB1	0.00764511	0.280461	0.95	-0.543272	0.558563	0.0272591	545	0.978263	0.985269
OLINK_HSPB1	acute_myeloid	5	OLINK_HSPB1	-0.185442	0.076741	0.95	-0.336184	-0.0347002	-2.41647	549	0.0159971	0.0479912
OLINK_HSPB1	acute_myeloid	5	acuity_maxn:OLINK_HSPB1	0.00586028	0.317242	0.95	-0.617296	0.629017	0.0184726	549	0.985269	0.985269
OLINK_HSPB1	acute_myeloid	6	OLINK_HSPB1	-0.135644	0.0765472	0.95	-0.285992	0.0147039	-1.77203	572	0.0769217	0.144228
OLINK_HSPB1	acute_myeloid	6	acuity_maxn:OLINK_HSPB1	-0.40006	0.31287	0.95	-1.01457	0.214455	-1.27868	572	0.20153	0.755736
OLINK_HSPB1	acute_myeloid	7	OLINK_HSPB1	0.0424389	0.0432245	0.95	-0.0424316	0.127309	0.981824	676	0.326538	0.349862
OLINK_HSPB1	acute_myeloid	7	acuity_maxn:OLINK_HSPB1	0.0801542	0.179298	0.95	-0.271893	0.432201	0.447045	676	0.654985	0.985269
OLINK_HSPB1	acute_myeloid	8	OLINK_HSPB1	0.110536	0.0589323	0.95	-0.00520259	0.226275	1.87565	599	0.0611893	0.13112
OLINK_HSPB1	acute_myeloid	8	acuity_maxn:OLINK_HSPB1	-0.0463502	0.245345	0.95	-0.528191	0.435491	-0.188918	599	0.850221	0.985269
OLINK_HSPB1	acute_myeloid	9	OLINK_HSPB1	0.193006	0.0680145	0.95	0.0594177	0.326594	2.83772	573	0.00470467	0.0235233
OLINK_HSPB1	acute_myeloid	9	acuity_maxn:OLINK_HSPB1	-0.493632	0.275704	0.95	-1.03515	0.047882	-1.79044	573	0.0739108	0.554331
OLINK_HSPB1	acute_myeloid	10	OLINK_HSPB1	-0.128473	0.0766332	0.95	-0.279023	0.0220774	-1.67646	518	0.0942509	0.157085
OLINK_HSPB1	acute_myeloid	10	acuity_maxn:OLINK_HSPB1	-0.11443	0.312857	0.95	-0.729055	0.500194	-0.365759	518	0.714694	0.985269
OLINK_HSPB1	acute_myeloid	11	OLINK_HSPB1	0.0458741	0.0358464	0.95	-0.024509	0.116257	1.27974	679	0.201073	0.251342
OLINK_HSPB1	acute_myeloid	11	acuity_maxn:OLINK_HSPB1	0.0925612	0.148616	0.95	-0.199241	0.384364	0.62282	679	0.533612	0.985269
OLINK_HSPB1	acute_myeloid	12	OLINK_HSPB1	0.0941703	0.037192	0.95	0.0211428	0.167198	2.53201	667	0.0115696	0.043386
OLINK_HSPB1	acute_myeloid	12	acuity_maxn:OLINK_HSPB1	-0.385782	0.154985	0.95	-0.690099	-0.0814653	-2.48916	667	0.0130472	0.195707
OLINK_HSPB1	acute_myeloid	13	OLINK_HSPB1	-0.0340176	0.0436999	0.95	-0.119826	0.0517904	-0.778437	658	0.436591	0.436591
OLINK_HSPB1	acute_myeloid	13	acuity_maxn:OLINK_HSPB1	0.180315	0.181269	0.95	-0.175621	0.536251	0.994735	658	0.320231	0.960692
OLINK_HSPB1	acute_myeloid	14	OLINK_HSPB1	-0.166055	0.0566705	0.95	-0.277359	-0.054751	-2.93018	581	0.00352069	0.0235233
OLINK_HSPB1	acute_myeloid	14	acuity_maxn:OLINK_HSPB1	0.377583	0.24182	0.95	-0.0973646	0.852531	1.56142	581	0.118969	0.594843
OLINK_HSPB1	acute_myeloid	15	OLINK_HSPB1	-0.292039	0.23689	0.95	-0.762961	0.178883	-1.2328	86	0.221008	0.25501
OLINK_HSPB1	acute_myeloid	15	acuity_maxn:OLINK_HSPB1	0.105644	0.838256	0.95	-1.56075	1.77204	0.126028	86	0.900004	0.985269
OLINK_HSPB6	acute_myeloid	1	OLINK_HSPB6	0.0702405	0.0847633	0.95	-0.0962191	0.2367	0.828666	617	0.407614	0.679356
OLINK_HSPB6	acute_myeloid	1	acuity_maxn:OLINK_HSPB6	-0.757111	0.268134	0.95	-1.28368	-0.230544	-2.82363	617	0.00490164	0.0281702
OLINK_HSPB6	acute_myeloid	2	OLINK_HSPB6	-0.00551866	0.102245	0.95	-0.206336	0.195299	-0.053975	576	0.956974	0.980198
OLINK_HSPB6	acute_myeloid	2	acuity_maxn:OLINK_HSPB6	0.523671	0.310491	0.95	-0.0861618	1.1335	1.68659	576	0.0922238	0.17292
OLINK_HSPB6	acute_myeloid	3	OLINK_HSPB6	0.149549	0.0839589	0.95	-0.0153354	0.314434	1.78122	608	0.0753757	0.226127
OLINK_HSPB6	acute_myeloid	3	acuity_maxn:OLINK_HSPB6	-0.815212	0.273373	0.95	-1.35208	-0.278341	-2.98205	608	0.00297791	0.0281702
OLINK_HSPB6	acute_myeloid	4	OLINK_HSPB6	0.0712071	0.0850458	0.95	-0.0958506	0.238265	0.837279	545	0.402803	0.679356
OLINK_HSPB6	acute_myeloid	4	acuity_maxn:OLINK_HSPB6	-0.431108	0.274815	0.95	-0.970935	0.108718	-1.56872	545	0.117293	0.195489
OLINK_HSPB6	acute_myeloid	5	OLINK_HSPB6	-0.0918914	0.0982922	0.95	-0.284966	0.101183	-0.93488	549	0.350261	0.679356
OLINK_HSPB6	acute_myeloid	5	acuity_maxn:OLINK_HSPB6	0.679389	0.295226	0.95	0.0994785	1.2593	2.30125	549	0.0217511	0.0543778
OLINK_HSPB6	acute_myeloid	6	OLINK_HSPB6	-0.151859	0.0949758	0.95	-0.338403	0.0346848	-1.59892	572	0.11039	0.275974
OLINK_HSPB6	acute_myeloid	6	acuity_maxn:OLINK_HSPB6	0.634086	0.293313	0.95	0.0579847	1.21019	2.16181	572	0.0310469	0.0665291
OLINK_HSPB6	acute_myeloid	7	OLINK_HSPB6	-0.0370794	0.0539872	0.95	-0.143082	0.0689234	-0.686818	676	0.492433	0.710183
OLINK_HSPB6	acute_myeloid	7	acuity_maxn:OLINK_HSPB6	-0.0882754	0.170095	0.95	-0.422253	0.245702	-0.518978	676	0.603946	0.696861
OLINK_HSPB6	acute_myeloid	8	OLINK_HSPB6	0.0477727	0.0743556	0.95	-0.0982566	0.193802	0.64249	599	0.520801	0.710183
OLINK_HSPB6	acute_myeloid	8	acuity_maxn:OLINK_HSPB6	-0.0834127	0.240499	0.95	-0.555737	0.388912	-0.346831	599	0.72884	0.7809
OLINK_HSPB6	acute_myeloid	9	OLINK_HSPB6	-0.0332658	0.0828695	0.95	-0.196031	0.129499	-0.401424	573	0.688258	0.860322
OLINK_HSPB6	acute_myeloid	9	acuity_maxn:OLINK_HSPB6	-0.182736	0.270748	0.95	-0.714515	0.349043	-0.67493	573	0.499992	0.62499
OLINK_HSPB6	acute_myeloid	10	OLINK_HSPB6	-0.0212131	0.0945424	0.95	-0.206947	0.16452	-0.224377	518	0.822552	0.949099
OLINK_HSPB6	acute_myeloid	10	acuity_maxn:OLINK_HSPB6	0.780037	0.280591	0.95	0.2288	1.33127	2.77997	518	0.00563404	0.0281702
OLINK_HSPB6	acute_myeloid	11	OLINK_HSPB6	-0.189043	0.0443637	0.95	-0.276149	-0.101936	-4.2612	679	2.32072e-05	0.000348108
OLINK_HSPB6	acute_myeloid	11	acuity_maxn:OLINK_HSPB6	0.151388	0.140638	0.95	-0.124749	0.427525	1.07644	679	0.282112	0.423169
OLINK_HSPB6	acute_myeloid	12	OLINK_HSPB6	-0.00116743	0.0470176	0.95	-0.0934877	0.0911528	-0.0248298	667	0.980198	0.980198
OLINK_HSPB6	acute_myeloid	12	acuity_maxn:OLINK_HSPB6	-0.0195247	0.149096	0.95	-0.31228	0.27323	-0.130953	667	0.895852	0.895852
OLINK_HSPB6	acute_myeloid	13	OLINK_HSPB6	-0.142604	0.0545029	0.95	-0.249625	-0.0355837	-2.61645	658	0.0090888	0.045444
OLINK_HSPB6	acute_myeloid	13	acuity_maxn:OLINK_HSPB6	0.133708	0.172391	0.95	-0.204795	0.472211	0.775607	658	0.43826	0.597627
OLINK_HSPB6	acute_myeloid	14	OLINK_HSPB6	-0.21454	0.0732164	0.95	-0.358341	-0.0707389	-2.93022	581	0.00352033	0.0264025
OLINK_HSPB6	acute_myeloid	14	acuity_maxn:OLINK_HSPB6	0.563086	0.227377	0.95	0.116504	1.00967	2.47644	581	0.0135537	0.0501546
OLINK_HSPB6	acute_myeloid	15	OLINK_HSPB6	0.629551	0.276743	0.95	0.0794048	1.1797	2.27486	86	0.0254019	0.0952571
OLINK_HSPB6	acute_myeloid	15	acuity_maxn:OLINK_HSPB6	-1.93364	0.792308	0.95	-3.5087	-0.358584	-2.44052	86	0.0167182	0.0501546
OLINK_HSPG2	acute_myeloid	1	OLINK_HSPG2	0.356691	0.10936	0.95	0.141927	0.571455	3.26161	617	0.00116889	0.00584444
OLINK_HSPG2	acute_myeloid	1	acuity_maxn:OLINK_HSPG2	-1.32693	0.361505	0.95	-2.03686	-0.617	-3.67057	617	0.000262966	0.00197225
OLINK_HSPG2	acute_myeloid	2	OLINK_HSPG2	-0.403426	0.132105	0.95	-0.662892	-0.143961	-3.05384	576	0.00236369	0.00709106
OLINK_HSPG2	acute_myeloid	2	acuity_maxn:OLINK_HSPG2	1.09661	0.416639	0.95	0.278297	1.91493	2.63205	576	0.00871466	0.0219545
OLINK_HSPG2	acute_myeloid	3	OLINK_HSPG2	0.112748	0.110036	0.95	-0.103349	0.328846	1.02464	608	0.305939	0.353006
OLINK_HSPG2	acute_myeloid	3	acuity_maxn:OLINK_HSPG2	-0.963862	0.366636	0.95	-1.68389	-0.243836	-2.62894	608	0.00878179	0.0219545
OLINK_HSPG2	acute_myeloid	4	OLINK_HSPG2	0.26496	0.110578	0.95	0.0477488	0.482172	2.39614	545	0.016905	0.0253575
OLINK_HSPG2	acute_myeloid	4	acuity_maxn:OLINK_HSPG2	-0.812983	0.359671	0.95	-1.51949	-0.106472	-2.26035	545	0.0241931	0.045362
OLINK_HSPG2	acute_myeloid	5	OLINK_HSPG2	-0.347631	0.122517	0.95	-0.588291	-0.106971	-2.8374	549	0.00471634	0.0117908
OLINK_HSPG2	acute_myeloid	5	acuity_maxn:OLINK_HSPG2	1.24394	0.38187	0.95	0.493838	1.99405	3.25751	549	0.00119339	0.00596697
OLINK_HSPG2	acute_myeloid	6	OLINK_HSPG2	-0.446505	0.120935	0.95	-0.684036	-0.208974	-3.69211	572	0.000243701	0.00365551
OLINK_HSPG2	acute_myeloid	6	acuity_maxn:OLINK_HSPG2	1.05639	0.384788	0.95	0.300619	1.81216	2.74538	572	0.00623412	0.0219545
OLINK_HSPG2	acute_myeloid	7	OLINK_HSPG2	0.0643628	0.07061	0.95	-0.0742786	0.203004	0.911524	676	0.362344	0.388226
OLINK_HSPG2	acute_myeloid	7	acuity_maxn:OLINK_HSPG2	-0.29003	0.229751	0.95	-0.741142	0.161081	-1.26237	676	0.207252	0.239137
OLINK_HSPG2	acute_myeloid	8	OLINK_HSPG2	0.30254	0.0954673	0.95	0.115049	0.490032	3.16905	599	0.00160736	0.00602758
OLINK_HSPG2	acute_myeloid	8	acuity_maxn:OLINK_HSPG2	-0.638666	0.32019	0.95	-1.2675	-0.00983366	-1.99464	599	0.0465344	0.0698016
OLINK_HSPG2	acute_myeloid	9	OLINK_HSPG2	0.290887	0.10589	0.95	0.0829083	0.498866	2.74708	573	0.00620196	0.0132899
OLINK_HSPG2	acute_myeloid	9	acuity_maxn:OLINK_HSPG2	-0.630885	0.355668	0.95	-1.32946	0.0676871	-1.7738	573	0.0766268	0.0957835
OLINK_HSPG2	acute_myeloid	10	OLINK_HSPG2	-0.063792	0.117687	0.95	-0.294994	0.16741	-0.542049	518	0.588018	0.588018
OLINK_HSPG2	acute_myeloid	10	acuity_maxn:OLINK_HSPG2	1.47766	0.360719	0.95	0.769009	2.18631	4.09643	518	4.86812e-05	0.000730218
OLINK_HSPG2	acute_myeloid	11	OLINK_HSPG2	-0.156181	0.058535	0.95	-0.271112	-0.0412496	-2.66816	679	0.00780872	0.0146414
OLINK_HSPG2	acute_myeloid	11	acuity_maxn:OLINK_HSPG2	-0.101802	0.189907	0.95	-0.474677	0.271074	-0.536061	679	0.592092	0.634384
OLINK_HSPG2	acute_myeloid	12	OLINK_HSPG2	-0.0690233	0.0610372	0.95	-0.188872	0.050825	-1.13084	667	0.25853	0.323162
OLINK_HSPG2	acute_myeloid	12	acuity_maxn:OLINK_HSPG2	0.466251	0.198492	0.95	0.0765077	0.855995	2.34897	667	0.0191161	0.0409631
OLINK_HSPG2	acute_myeloid	13	OLINK_HSPG2	-0.176044	0.0716085	0.95	-0.316653	-0.0354355	-2.45843	658	0.0142113	0.0236855
OLINK_HSPG2	acute_myeloid	13	acuity_maxn:OLINK_HSPG2	-0.106896	0.231775	0.95	-0.562004	0.348213	-0.461204	658	0.644804	0.644804
OLINK_HSPG2	acute_myeloid	14	OLINK_HSPG2	-0.329542	0.0957116	0.95	-0.517525	-0.14156	-3.44308	581	0.000616535	0.00462401
OLINK_HSPG2	acute_myeloid	14	acuity_maxn:OLINK_HSPG2	0.609458	0.302142	0.95	0.0160352	1.20288	2.01713	581	0.0441416	0.0698016
OLINK_HSPG2	acute_myeloid	15	OLINK_HSPG2	0.571805	0.371386	0.95	-0.166486	1.3101	1.53965	86	0.127317	0.173614
OLINK_HSPG2	acute_myeloid	15	acuity_maxn:OLINK_HSPG2	-2.509	1.27392	0.95	-5.04147	0.0234666	-1.96951	86	0.0521131	0.0710633
OLINK_HTRA2	acute_myeloid	1	OLINK_HTRA2	0.0357057	0.128423	0.95	-0.216493	0.287904	0.278033	617	0.78108	0.845028
OLINK_HTRA2	acute_myeloid	1	acuity_maxn:OLINK_HTRA2	0.0204591	0.536442	0.95	-1.03302	1.07393	0.0381385	617	0.96959	0.96959
OLINK_HTRA2	acute_myeloid	2	OLINK_HTRA2	0.171492	0.160279	0.95	-0.143311	0.486295	1.06996	576	0.285086	0.465432
OLINK_HTRA2	acute_myeloid	2	acuity_maxn:OLINK_HTRA2	0.356152	0.632224	0.95	-0.885593	1.5979	0.563332	576	0.573428	0.96959
OLINK_HTRA2	acute_myeloid	3	OLINK_HTRA2	0.239938	0.127471	0.95	-0.0103989	0.490275	1.88229	608	0.0602733	0.150683
OLINK_HTRA2	acute_myeloid	3	acuity_maxn:OLINK_HTRA2	0.178785	0.5385	0.95	-0.878761	1.23633	0.332006	608	0.739999	0.96959
OLINK_HTRA2	acute_myeloid	4	OLINK_HTRA2	0.279752	0.127852	0.95	0.0286096	0.530894	2.1881	545	0.0290863	0.109074
OLINK_HTRA2	acute_myeloid	4	acuity_maxn:OLINK_HTRA2	-0.329597	0.535142	0.95	-1.38079	0.721595	-0.615907	545	0.538213	0.96959
OLINK_HTRA2	acute_myeloid	5	OLINK_HTRA2	-0.326358	0.14364	0.95	-0.608509	-0.0442076	-2.27206	549	0.0234687	0.109074
OLINK_HTRA2	acute_myeloid	5	acuity_maxn:OLINK_HTRA2	0.805919	0.590762	0.95	-0.354512	1.96635	1.3642	549	0.173063	0.648987
OLINK_HTRA2	acute_myeloid	6	OLINK_HTRA2	-0.153257	0.150915	0.95	-0.449672	0.143158	-1.01552	572	0.310288	0.465432
OLINK_HTRA2	acute_myeloid	6	acuity_maxn:OLINK_HTRA2	0.188481	0.592378	0.95	-0.975021	1.35198	0.318177	572	0.750467	0.96959
OLINK_HTRA2	acute_myeloid	7	OLINK_HTRA2	0.0237056	0.0809533	0.95	-0.135245	0.182656	0.29283	676	0.769742	0.845028
OLINK_HTRA2	acute_myeloid	7	acuity_maxn:OLINK_HTRA2	0.0251147	0.334011	0.95	-0.630709	0.680938	0.0751911	676	0.940085	0.96959
OLINK_HTRA2	acute_myeloid	8	OLINK_HTRA2	-0.0658693	0.111108	0.95	-0.284077	0.152339	-0.592843	599	0.55351	0.754787
OLINK_HTRA2	acute_myeloid	8	acuity_maxn:OLINK_HTRA2	0.254045	0.475353	0.95	-0.679515	1.18761	0.534436	599	0.593238	0.96959
OLINK_HTRA2	acute_myeloid	9	OLINK_HTRA2	-0.202229	0.125657	0.95	-0.449033	0.0445755	-1.60937	573	0.108086	0.231612
OLINK_HTRA2	acute_myeloid	9	acuity_maxn:OLINK_HTRA2	0.350526	0.528579	0.95	-0.687663	1.38871	0.663148	573	0.507503	0.96959
OLINK_HTRA2	acute_myeloid	10	OLINK_HTRA2	-0.388626	0.148688	0.95	-0.680731	-0.0965208	-2.61371	518	0.00921715	0.0691286
OLINK_HTRA2	acute_myeloid	10	acuity_maxn:OLINK_HTRA2	-0.128176	0.601653	0.95	-1.31016	1.0538	-0.21304	518	0.831379	0.96959
OLINK_HTRA2	acute_myeloid	11	OLINK_HTRA2	0.0873758	0.0672518	0.95	-0.0446707	0.219422	1.29923	679	0.194305	0.364321
OLINK_HTRA2	acute_myeloid	11	acuity_maxn:OLINK_HTRA2	0.342066	0.277406	0.95	-0.20261	0.886743	1.23309	679	0.217969	0.653907
OLINK_HTRA2	acute_myeloid	12	OLINK_HTRA2	0.135279	0.0714366	0.95	-0.0049883	0.275547	1.8937	667	0.0586975	0.150683
OLINK_HTRA2	acute_myeloid	12	acuity_maxn:OLINK_HTRA2	-0.610654	0.293639	0.95	-1.18722	-0.0340858	-2.07961	667	0.0379429	0.264776
OLINK_HTRA2	acute_myeloid	13	OLINK_HTRA2	-0.0219466	0.0818544	0.95	-0.182674	0.138781	-0.268117	658	0.788693	0.845028
OLINK_HTRA2	acute_myeloid	13	acuity_maxn:OLINK_HTRA2	0.667467	0.344272	0.95	-0.00853626	1.34347	1.93878	658	0.0529553	0.264776
OLINK_HTRA2	acute_myeloid	14	OLINK_HTRA2	-0.303333	0.106283	0.95	-0.512079	-0.0945869	-2.85401	581	0.00447109	0.0670664
OLINK_HTRA2	acute_myeloid	14	acuity_maxn:OLINK_HTRA2	1.24963	0.452546	0.95	0.360807	2.13846	2.76134	581	0.00593848	0.0890772
OLINK_HTRA2	acute_myeloid	15	OLINK_HTRA2	-0.000209503	0.410601	0.95	-0.816457	0.816038	-0.000510236	86	0.999594	0.999594
OLINK_HTRA2	acute_myeloid	15	acuity_maxn:OLINK_HTRA2	0.227052	1.78479	0.95	-3.321	3.7751	0.127214	86	0.899068	0.96959
OLINK_HYAL1	acute_myeloid	1	OLINK_HYAL1	0.772661	0.32511	0.95	0.134205	1.41112	2.37661	617	0.0177765	0.0888823
OLINK_HYAL1	acute_myeloid	1	acuity_maxn:OLINK_HYAL1	-3.74916	1.22191	0.95	-6.14876	-1.34956	-3.06829	617	0.00224728	0.0337092
OLINK_HYAL1	acute_myeloid	2	OLINK_HYAL1	-0.497028	0.37546	0.95	-1.23447	0.24041	-1.32378	576	0.1861	0.310413
OLINK_HYAL1	acute_myeloid	2	acuity_maxn:OLINK_HYAL1	3.01559	1.39909	0.95	0.267652	5.76353	2.1554	576	0.0315445	0.0825691
OLINK_HYAL1	acute_myeloid	3	OLINK_HYAL1	-0.429299	0.324427	0.95	-1.06643	0.207834	-1.32325	608	0.186248	0.310413
OLINK_HYAL1	acute_myeloid	3	acuity_maxn:OLINK_HYAL1	-1.8316	1.22245	0.95	-4.23235	0.569141	-1.4983	608	0.134574	0.18351
OLINK_HYAL1	acute_myeloid	4	OLINK_HYAL1	0.760233	0.338906	0.95	0.0945108	1.42596	2.2432	545	0.0252851	0.0948192
OLINK_HYAL1	acute_myeloid	4	acuity_maxn:OLINK_HYAL1	-3.26895	1.25802	0.95	-5.74011	-0.797783	-2.59848	545	0.00961707	0.0480854
OLINK_HYAL1	acute_myeloid	5	OLINK_HYAL1	-0.0918493	0.357254	0.95	-0.793601	0.609903	-0.257098	549	0.7972	0.7972
OLINK_HYAL1	acute_myeloid	5	acuity_maxn:OLINK_HYAL1	2.64407	1.33993	0.95	0.0120611	5.27608	1.9733	549	0.048963	0.102761
OLINK_HYAL1	acute_myeloid	6	OLINK_HYAL1	-0.2892	0.356056	0.95	-0.988536	0.410136	-0.812232	572	0.416996	0.568632
OLINK_HYAL1	acute_myeloid	6	acuity_maxn:OLINK_HYAL1	3.53145	1.32446	0.95	0.930057	6.13284	2.66634	572	0.00788517	0.0480854
OLINK_HYAL1	acute_myeloid	7	OLINK_HYAL1	-0.0836795	0.198636	0.95	-0.473697	0.306338	-0.42127	676	0.673692	0.7972
OLINK_HYAL1	acute_myeloid	7	acuity_maxn:OLINK_HYAL1	-0.652787	0.75889	0.95	-2.14285	0.837278	-0.860187	676	0.389991	0.44999
OLINK_HYAL1	acute_myeloid	8	OLINK_HYAL1	0.953323	0.279973	0.95	0.403475	1.50317	3.40505	599	0.000705754	0.0105863
OLINK_HYAL1	acute_myeloid	8	acuity_maxn:OLINK_HYAL1	-2.02981	1.0549	0.95	-4.10156	0.0419366	-1.92418	599	0.0548057	0.102761
OLINK_HYAL1	acute_myeloid	9	OLINK_HYAL1	0.591673	0.31173	0.95	-0.020601	1.20395	1.89803	573	0.0581948	0.171487
OLINK_HYAL1	acute_myeloid	9	acuity_maxn:OLINK_HYAL1	-2.11903	1.18086	0.95	-4.43838	0.200321	-1.79447	573	0.0732647	0.109897
OLINK_HYAL1	acute_myeloid	10	OLINK_HYAL1	-0.0992336	0.345057	0.95	-0.777116	0.578649	-0.287586	518	0.773779	0.7972
OLINK_HYAL1	acute_myeloid	10	acuity_maxn:OLINK_HYAL1	2.99092	1.28575	0.95	0.464987	5.51685	2.3262	518	0.0203928	0.0764732
OLINK_HYAL1	acute_myeloid	11	OLINK_HYAL1	0.29977	0.16435	0.95	-0.0229247	0.622465	1.82398	679	0.068595	0.171487
OLINK_HYAL1	acute_myeloid	11	acuity_maxn:OLINK_HYAL1	-0.699311	0.628852	0.95	-1.93404	0.535417	-1.11204	679	0.266513	0.333141
OLINK_HYAL1	acute_myeloid	12	OLINK_HYAL1	-0.446703	0.171999	0.95	-0.784427	-0.108979	-2.59713	667	0.00960796	0.0720597
OLINK_HYAL1	acute_myeloid	12	acuity_maxn:OLINK_HYAL1	1.4077	0.658976	0.95	0.113778	2.70161	2.13619	667	0.0330276	0.0825691
OLINK_HYAL1	acute_myeloid	13	OLINK_HYAL1	0.0748389	0.2008	0.95	-0.319448	0.469125	0.372703	658	0.709489	0.7972
OLINK_HYAL1	acute_myeloid	13	acuity_maxn:OLINK_HYAL1	-0.327361	0.771236	0.95	-1.84174	1.18702	-0.424463	658	0.671367	0.689546
OLINK_HYAL1	acute_myeloid	14	OLINK_HYAL1	-0.373233	0.269944	0.95	-0.903418	0.156952	-1.38263	581	0.167309	0.310413
OLINK_HYAL1	acute_myeloid	14	acuity_maxn:OLINK_HYAL1	1.91474	1.04627	0.95	-0.140187	3.96966	1.83007	581	0.067752	0.109897
OLINK_HYAL1	acute_myeloid	15	OLINK_HYAL1	-1.16725	1.03439	0.95	-3.22355	0.889052	-1.12844	86	0.262272	0.393408
OLINK_HYAL1	acute_myeloid	15	acuity_maxn:OLINK_HYAL1	1.43757	3.58657	0.95	-5.69229	8.56744	0.400821	86	0.689546	0.689546
OLINK_HYOU1	acute_myeloid	1	OLINK_HYOU1	0.346393	0.204299	0.95	-0.0548129	0.747599	1.69552	617	0.0904815	0.193889
OLINK_HYOU1	acute_myeloid	1	acuity_maxn:OLINK_HYOU1	-1.27708	0.734968	0.95	-2.72043	0.166258	-1.73761	617	0.0827794	0.206948
OLINK_HYOU1	acute_myeloid	2	OLINK_HYOU1	-0.633903	0.236977	0.95	-1.09935	-0.168458	-2.67495	576	0.0076864	0.057648
OLINK_HYOU1	acute_myeloid	2	acuity_maxn:OLINK_HYOU1	1.16735	0.820983	0.95	-0.445131	2.77984	1.4219	576	0.155597	0.233396
OLINK_HYOU1	acute_myeloid	3	OLINK_HYOU1	0.0246727	0.204091	0.95	-0.376135	0.425481	0.120891	608	0.903818	0.968376
OLINK_HYOU1	acute_myeloid	3	acuity_maxn:OLINK_HYOU1	-1.12936	0.747273	0.95	-2.59691	0.338191	-1.51131	608	0.13123	0.233396
OLINK_HYOU1	acute_myeloid	4	OLINK_HYOU1	0.462526	0.20349	0.95	0.0628046	0.862248	2.27296	545	0.0234168	0.0874355
OLINK_HYOU1	acute_myeloid	4	acuity_maxn:OLINK_HYOU1	-1.27879	0.725431	0.95	-2.70378	0.146189	-1.76281	545	0.0784936	0.206948
OLINK_HYOU1	acute_myeloid	5	OLINK_HYOU1	-0.189095	0.224131	0.95	-0.629355	0.251165	-0.843679	549	0.399216	0.598824
OLINK_HYOU1	acute_myeloid	5	acuity_maxn:OLINK_HYOU1	1.37385	0.781951	0.95	-0.162128	2.90984	1.75696	549	0.0794826	0.206948
OLINK_HYOU1	acute_myeloid	6	OLINK_HYOU1	-0.47543	0.220081	0.95	-0.907696	-0.0431652	-2.16025	572	0.0311677	0.0874355
OLINK_HYOU1	acute_myeloid	6	acuity_maxn:OLINK_HYOU1	1.4083	0.763211	0.95	-0.0907432	2.90733	1.84522	572	0.0655217	0.206948
OLINK_HYOU1	acute_myeloid	7	OLINK_HYOU1	0.0809285	0.125426	0.95	-0.165342	0.327199	0.64523	676	0.518997	0.707723
OLINK_HYOU1	acute_myeloid	7	acuity_maxn:OLINK_HYOU1	0.0197869	0.447938	0.95	-0.85973	0.899304	0.0441733	676	0.964779	0.99603
OLINK_HYOU1	acute_myeloid	8	OLINK_HYOU1	0.368318	0.173833	0.95	0.0269226	0.709714	2.11881	599	0.0345176	0.0874355
OLINK_HYOU1	acute_myeloid	8	acuity_maxn:OLINK_HYOU1	-0.592171	0.636319	0.95	-1.84186	0.657515	-0.930621	599	0.352425	0.406644
OLINK_HYOU1	acute_myeloid	9	OLINK_HYOU1	0.205334	0.194827	0.95	-0.177328	0.587996	1.05393	573	0.292359	0.487266
OLINK_HYOU1	acute_myeloid	9	acuity_maxn:OLINK_HYOU1	-0.953258	0.717979	0.95	-2.36345	0.456933	-1.3277	573	0.184807	0.252009
OLINK_HYOU1	acute_myeloid	10	OLINK_HYOU1	-0.0860417	0.222982	0.95	-0.524101	0.352018	-0.385869	518	0.699752	0.87469
OLINK_HYOU1	acute_myeloid	10	acuity_maxn:OLINK_HYOU1	2.10931	0.756646	0.95	0.622835	3.59578	2.78771	518	0.00550327	0.0825491
OLINK_HYOU1	acute_myeloid	11	OLINK_HYOU1	-0.365259	0.103499	0.95	-0.568475	-0.162043	-3.52912	679	0.000445071	0.00667606
OLINK_HYOU1	acute_myeloid	11	acuity_maxn:OLINK_HYOU1	0.0018351	0.368634	0.95	-0.721965	0.725635	0.0049781	679	0.99603	0.99603
OLINK_HYOU1	acute_myeloid	12	OLINK_HYOU1	0.0306351	0.108758	0.95	-0.182915	0.244185	0.28168	667	0.778276	0.898011
OLINK_HYOU1	acute_myeloid	12	acuity_maxn:OLINK_HYOU1	0.597944	0.393679	0.95	-0.175056	1.37094	1.51886	667	0.129271	0.233396
OLINK_HYOU1	acute_myeloid	13	OLINK_HYOU1	-0.208416	0.127885	0.95	-0.459528	0.0426966	-1.62971	658	0.103642	0.194328
OLINK_HYOU1	acute_myeloid	13	acuity_maxn:OLINK_HYOU1	-0.528002	0.462243	0.95	-1.43565	0.379647	-1.14226	658	0.253761	0.317202
OLINK_HYOU1	acute_myeloid	14	OLINK_HYOU1	-0.363587	0.172022	0.95	-0.701446	-0.0257266	-2.11361	581	0.0349742	0.0874355
OLINK_HYOU1	acute_myeloid	14	acuity_maxn:OLINK_HYOU1	0.899471	0.61491	0.95	-0.308246	2.10719	1.46277	581	0.144071	0.233396
OLINK_HYOU1	acute_myeloid	15	OLINK_HYOU1	-0.00573092	0.602039	0.95	-1.20254	1.19108	-0.00951918	86	0.992427	0.992427
OLINK_HYOU1	acute_myeloid	15	acuity_maxn:OLINK_HYOU1	-3.74118	1.98435	0.95	-7.68594	0.203569	-1.88535	86	0.0627595	0.206948
OLINK_ICA1	acute_myeloid	1	OLINK_ICA1	0.316379	0.118427	0.95	0.0838104	0.548947	2.67152	617	0.00775028	0.0564852
OLINK_ICA1	acute_myeloid	1	acuity_maxn:OLINK_ICA1	-0.297296	0.468334	0.95	-1.21702	0.622427	-0.634794	617	0.525798	0.737483
OLINK_ICA1	acute_myeloid	2	OLINK_ICA1	-0.173807	0.145091	0.95	-0.458779	0.111164	-1.19792	576	0.231441	0.283462
OLINK_ICA1	acute_myeloid	2	acuity_maxn:OLINK_ICA1	0.10192	0.572234	0.95	-1.022	1.22584	0.17811	576	0.8587	0.920035
OLINK_ICA1	acute_myeloid	3	OLINK_ICA1	0.110656	0.118573	0.95	-0.122207	0.343519	0.93323	608	0.351072	0.376148
OLINK_ICA1	acute_myeloid	3	acuity_maxn:OLINK_ICA1	0.193174	0.470352	0.95	-0.730537	1.11689	0.410701	608	0.681436	0.786273
OLINK_ICA1	acute_myeloid	4	OLINK_ICA1	0.34858	0.116397	0.95	0.119938	0.577222	2.99475	545	0.00287146	0.0430718
OLINK_ICA1	acute_myeloid	4	acuity_maxn:OLINK_ICA1	-0.0420692	0.460449	0.95	-0.946542	0.862403	-0.0913655	545	0.927236	0.927236
OLINK_ICA1	acute_myeloid	5	OLINK_ICA1	-0.340503	0.133953	0.95	-0.603626	-0.0773798	-2.54196	549	0.011297	0.0564852
OLINK_ICA1	acute_myeloid	5	acuity_maxn:OLINK_ICA1	0.750523	0.533177	0.95	-0.296794	1.79784	1.40764	549	0.159803	0.55467
OLINK_ICA1	acute_myeloid	6	OLINK_ICA1	-0.249249	0.137598	0.95	-0.519509	0.0210103	-1.81143	572	0.0705992	0.117665
OLINK_ICA1	acute_myeloid	6	acuity_maxn:OLINK_ICA1	-0.355079	0.534141	0.95	-1.4042	0.694038	-0.664766	572	0.506468	0.737483
OLINK_ICA1	acute_myeloid	7	OLINK_ICA1	0.101178	0.0737991	0.95	-0.0437249	0.246081	1.37099	676	0.170832	0.232952
OLINK_ICA1	acute_myeloid	7	acuity_maxn:OLINK_ICA1	-0.227782	0.295029	0.95	-0.807066	0.351501	-0.772067	676	0.440345	0.737483
OLINK_ICA1	acute_myeloid	8	OLINK_ICA1	0.209905	0.101216	0.95	0.0111245	0.408686	2.07384	599	0.0385208	0.0825445
OLINK_ICA1	acute_myeloid	8	acuity_maxn:OLINK_ICA1	-0.320224	0.407381	0.95	-1.12029	0.479845	-0.786055	599	0.432146	0.737483
OLINK_ICA1	acute_myeloid	9	OLINK_ICA1	0.271089	0.115994	0.95	0.0432642	0.498914	2.3371	573	0.0197775	0.0593325
OLINK_ICA1	acute_myeloid	9	acuity_maxn:OLINK_ICA1	-0.865688	0.459106	0.95	-1.76742	0.036047	-1.8856	573	0.0598549	0.448912
OLINK_ICA1	acute_myeloid	10	OLINK_ICA1	-0.255184	0.137659	0.95	-0.525623	0.0152554	-1.85373	518	0.0643455	0.117665
OLINK_ICA1	acute_myeloid	10	acuity_maxn:OLINK_ICA1	0.289954	0.537757	0.95	-0.766499	1.34641	0.539191	518	0.589986	0.737483
OLINK_ICA1	acute_myeloid	11	OLINK_ICA1	0.0715573	0.0615842	0.95	-0.049361	0.192476	1.16194	679	0.245667	0.283462
OLINK_ICA1	acute_myeloid	11	acuity_maxn:OLINK_ICA1	0.148414	0.246373	0.95	-0.335331	0.632158	0.602394	679	0.547113	0.737483
OLINK_ICA1	acute_myeloid	12	OLINK_ICA1	0.104021	0.0639708	0.95	-0.0215877	0.229629	1.62607	667	0.104408	0.156612
OLINK_ICA1	acute_myeloid	12	acuity_maxn:OLINK_ICA1	-0.504736	0.256513	0.95	-1.00841	-0.00106538	-1.96768	667	0.0495188	0.448912
OLINK_ICA1	acute_myeloid	13	OLINK_ICA1	-0.0530587	0.0754878	0.95	-0.201285	0.0951672	-0.702878	658	0.48238	0.48238
OLINK_ICA1	acute_myeloid	13	acuity_maxn:OLINK_ICA1	0.314974	0.300341	0.95	-0.274769	0.904716	1.04872	658	0.294692	0.736731
OLINK_ICA1	acute_myeloid	14	OLINK_ICA1	-0.221231	0.0986028	0.95	-0.414893	-0.0275697	-2.24366	581	0.0252302	0.0630756
OLINK_ICA1	acute_myeloid	14	acuity_maxn:OLINK_ICA1	0.639505	0.415332	0.95	-0.17623	1.45524	1.53974	581	0.124167	0.55467
OLINK_ICA1	acute_myeloid	15	OLINK_ICA1	-1.03748	0.435155	0.95	-1.90254	-0.172419	-2.38416	86	0.0193178	0.0593325
OLINK_ICA1	acute_myeloid	15	acuity_maxn:OLINK_ICA1	2.03587	1.52321	0.95	-0.992173	5.06392	1.33656	86	0.18489	0.55467
OLINK_ICAM1	acute_myeloid	1	OLINK_ICAM1	0.74785	0.197815	0.95	0.359378	1.13632	3.78056	617	0.000171676	0.00128757
OLINK_ICAM1	acute_myeloid	1	acuity_maxn:OLINK_ICAM1	-0.448889	0.722162	0.95	-1.86708	0.969304	-0.62159	617	0.534441	0.936726
OLINK_ICAM1	acute_myeloid	2	OLINK_ICAM1	-0.22286	0.237142	0.95	-0.688629	0.242909	-0.939772	576	0.347728	0.401225
OLINK_ICAM1	acute_myeloid	2	acuity_maxn:OLINK_ICAM1	-0.536608	0.858739	0.95	-2.22325	1.15003	-0.62488	576	0.532298	0.936726
OLINK_ICAM1	acute_myeloid	3	OLINK_ICAM1	1.01015	0.195909	0.95	0.625407	1.39489	5.1562	608	3.41371e-07	5.12057e-06
OLINK_ICAM1	acute_myeloid	3	acuity_maxn:OLINK_ICAM1	-0.170898	0.715256	0.95	-1.57557	1.23377	-0.238933	608	0.811238	0.936726
OLINK_ICAM1	acute_myeloid	4	OLINK_ICAM1	0.475055	0.197949	0.95	0.0862182	0.863891	2.39988	545	0.0167348	0.0358603
OLINK_ICAM1	acute_myeloid	4	acuity_maxn:OLINK_ICAM1	-0.246981	0.715857	0.95	-1.65316	1.1592	-0.345014	545	0.730217	0.936726
OLINK_ICAM1	acute_myeloid	5	OLINK_ICAM1	-0.692678	0.228134	0.95	-1.1408	-0.244555	-3.03627	549	0.0025089	0.0115011
OLINK_ICAM1	acute_myeloid	5	acuity_maxn:OLINK_ICAM1	0.368345	0.822008	0.95	-1.24632	1.98301	0.448104	549	0.654255	0.936726
OLINK_ICAM1	acute_myeloid	6	OLINK_ICAM1	-0.473647	0.227875	0.95	-0.921222	-0.0260727	-2.07854	572	0.0381052	0.0714472
OLINK_ICAM1	acute_myeloid	6	acuity_maxn:OLINK_ICAM1	-0.315801	0.806015	0.95	-1.89891	1.26731	-0.391805	572	0.695348	0.936726
OLINK_ICAM1	acute_myeloid	7	OLINK_ICAM1	0.369727	0.125486	0.95	0.123338	0.616117	2.94636	676	0.00332603	0.0115011
OLINK_ICAM1	acute_myeloid	7	acuity_maxn:OLINK_ICAM1	0.342629	0.462405	0.95	-0.565294	1.25055	0.740971	676	0.458968	0.936726
OLINK_ICAM1	acute_myeloid	8	OLINK_ICAM1	-0.0472587	0.172517	0.95	-0.386069	0.291552	-0.273937	599	0.784227	0.784227
OLINK_ICAM1	acute_myeloid	8	acuity_maxn:OLINK_ICAM1	0.256813	0.630724	0.95	-0.981886	1.49551	0.407172	599	0.684027	0.936726
OLINK_ICAM1	acute_myeloid	9	OLINK_ICAM1	0.330243	0.197122	0.95	-0.0569265	0.717412	1.67532	573	0.0944162	0.128749
OLINK_ICAM1	acute_myeloid	9	acuity_maxn:OLINK_ICAM1	-0.312794	0.718693	0.95	-1.72439	1.0988	-0.435225	573	0.663563	0.936726
OLINK_ICAM1	acute_myeloid	10	OLINK_ICAM1	-0.579746	0.231355	0.95	-1.03425	-0.125236	-2.50587	518	0.0125206	0.0313014
OLINK_ICAM1	acute_myeloid	10	acuity_maxn:OLINK_ICAM1	-0.112917	0.836262	0.95	-1.7558	1.52996	-0.135026	518	0.892644	0.936726
OLINK_ICAM1	acute_myeloid	11	OLINK_ICAM1	-0.187427	0.104959	0.95	-0.393511	0.018657	-1.78571	679	0.0745926	0.111889
OLINK_ICAM1	acute_myeloid	11	acuity_maxn:OLINK_ICAM1	0.0306494	0.38594	0.95	-0.727129	0.788428	0.079415	679	0.936726	0.936726
OLINK_ICAM1	acute_myeloid	12	OLINK_ICAM1	0.209923	0.110071	0.95	-0.0062037	0.42605	1.90717	667	0.0569284	0.0948807
OLINK_ICAM1	acute_myeloid	12	acuity_maxn:OLINK_ICAM1	-0.418796	0.403062	0.95	-1.21022	0.372627	-1.03904	667	0.299165	0.936726
OLINK_ICAM1	acute_myeloid	13	OLINK_ICAM1	-0.162974	0.128963	0.95	-0.416203	0.0902546	-1.26373	658	0.206775	0.258469
OLINK_ICAM1	acute_myeloid	13	acuity_maxn:OLINK_ICAM1	-0.0503378	0.468695	0.95	-0.970656	0.86998	-0.1074	658	0.914504	0.936726
OLINK_ICAM1	acute_myeloid	14	OLINK_ICAM1	-0.505233	0.174025	0.95	-0.847027	-0.163438	-2.90322	581	0.00383369	0.0115011
OLINK_ICAM1	acute_myeloid	14	acuity_maxn:OLINK_ICAM1	0.413975	0.641312	0.95	-0.845597	1.67355	0.645513	581	0.51885	0.936726
OLINK_ICAM1	acute_myeloid	15	OLINK_ICAM1	0.31904	0.576403	0.95	-0.826811	1.46489	0.553501	86	0.581356	0.622882
OLINK_ICAM1	acute_myeloid	15	acuity_maxn:OLINK_ICAM1	-1.77374	2.32033	0.95	-6.38641	2.83893	-0.764431	86	0.446703	0.936726
OLINK_ICAM2	acute_myeloid	1	OLINK_ICAM2	0.116854	0.23382	0.95	-0.342326	0.576034	0.49976	617	0.617422	0.865758
OLINK_ICAM2	acute_myeloid	1	acuity_maxn:OLINK_ICAM2	-0.235197	0.862065	0.95	-1.92813	1.45774	-0.27283	617	0.785075	0.905856
OLINK_ICAM2	acute_myeloid	2	OLINK_ICAM2	0.3708	0.261138	0.95	-0.1421	0.8837	1.41994	576	0.156167	0.741323
OLINK_ICAM2	acute_myeloid	2	acuity_maxn:OLINK_ICAM2	0.693083	0.951597	0.95	-1.17594	2.56211	0.728336	576	0.466704	0.83976
OLINK_ICAM2	acute_myeloid	3	OLINK_ICAM2	0.0475808	0.230529	0.95	-0.405148	0.50031	0.206399	608	0.836549	0.870281
OLINK_ICAM2	acute_myeloid	3	acuity_maxn:OLINK_ICAM2	-0.0134909	0.86124	0.95	-1.70486	1.67788	-0.0156646	608	0.987507	0.987507
OLINK_ICAM2	acute_myeloid	4	OLINK_ICAM2	0.115903	0.234958	0.95	-0.345632	0.577437	0.49329	545	0.622006	0.865758
OLINK_ICAM2	acute_myeloid	4	acuity_maxn:OLINK_ICAM2	-0.731071	0.861922	0.95	-2.42417	0.962024	-0.848187	545	0.396706	0.83976
OLINK_ICAM2	acute_myeloid	5	OLINK_ICAM2	-0.040613	0.248583	0.95	-0.528904	0.447678	-0.163378	549	0.870281	0.870281
OLINK_ICAM2	acute_myeloid	5	acuity_maxn:OLINK_ICAM2	0.96658	0.919103	0.95	-0.838808	2.77197	1.05166	549	0.29342	0.83976
OLINK_ICAM2	acute_myeloid	6	OLINK_ICAM2	0.21459	0.248318	0.95	-0.273135	0.702316	0.864177	572	0.387853	0.865758
OLINK_ICAM2	acute_myeloid	6	acuity_maxn:OLINK_ICAM2	0.677568	0.901725	0.95	-1.09353	2.44866	0.751413	572	0.452713	0.83976
OLINK_ICAM2	acute_myeloid	7	OLINK_ICAM2	-0.0366111	0.143566	0.95	-0.318499	0.245277	-0.255013	676	0.798791	0.870281
OLINK_ICAM2	acute_myeloid	7	acuity_maxn:OLINK_ICAM2	0.223733	0.527856	0.95	-0.812701	1.26017	0.423852	676	0.671808	0.83976
OLINK_ICAM2	acute_myeloid	8	OLINK_ICAM2	-0.309151	0.199502	0.95	-0.700959	0.0826582	-1.54961	599	0.121763	0.741323
OLINK_ICAM2	acute_myeloid	8	acuity_maxn:OLINK_ICAM2	0.597977	0.761842	0.95	-0.898229	2.09418	0.784909	599	0.432817	0.83976
OLINK_ICAM2	acute_myeloid	9	OLINK_ICAM2	-0.141101	0.221768	0.95	-0.576679	0.294476	-0.636257	573	0.524863	0.865758
OLINK_ICAM2	acute_myeloid	9	acuity_maxn:OLINK_ICAM2	-0.357283	0.82595	0.95	-1.97954	1.26498	-0.432572	573	0.665489	0.83976
OLINK_ICAM2	acute_myeloid	10	OLINK_ICAM2	-0.309229	0.239745	0.95	-0.780221	0.161762	-1.28983	518	0.197686	0.741323
OLINK_ICAM2	acute_myeloid	10	acuity_maxn:OLINK_ICAM2	1.37775	0.859993	0.95	-0.311752	3.06725	1.60205	518	0.109754	0.83976
OLINK_ICAM2	acute_myeloid	11	OLINK_ICAM2	-0.0559023	0.117671	0.95	-0.286946	0.175141	-0.475071	679	0.634889	0.865758
OLINK_ICAM2	acute_myeloid	11	acuity_maxn:OLINK_ICAM2	-0.195183	0.435092	0.95	-1.04947	0.659104	-0.448601	679	0.653862	0.83976
OLINK_ICAM2	acute_myeloid	12	OLINK_ICAM2	0.254315	0.122518	0.95	0.0137465	0.494883	2.07573	667	0.0383018	0.574528
OLINK_ICAM2	acute_myeloid	12	acuity_maxn:OLINK_ICAM2	-0.356711	0.452247	0.95	-1.24471	0.531288	-0.788753	667	0.430537	0.83976
OLINK_ICAM2	acute_myeloid	13	OLINK_ICAM2	-0.0299002	0.144779	0.95	-0.314184	0.254384	-0.206524	658	0.836446	0.870281
OLINK_ICAM2	acute_myeloid	13	acuity_maxn:OLINK_ICAM2	0.0782484	0.534417	0.95	-0.97112	1.12762	0.146418	658	0.883636	0.946753
OLINK_ICAM2	acute_myeloid	14	OLINK_ICAM2	0.139111	0.190201	0.95	-0.234455	0.512677	0.731388	581	0.464837	0.865758
OLINK_ICAM2	acute_myeloid	14	acuity_maxn:OLINK_ICAM2	0.943441	0.694043	0.95	-0.419697	2.30658	1.35934	581	0.174566	0.83976
OLINK_ICAM2	acute_myeloid	15	OLINK_ICAM2	-0.391455	0.564013	0.95	-1.51268	0.729767	-0.694052	86	0.48952	0.865758
OLINK_ICAM2	acute_myeloid	15	acuity_maxn:OLINK_ICAM2	1.168	2.11844	0.95	-3.04332	5.37932	0.551349	86	0.582824	0.83976
OLINK_ICAM3	acute_myeloid	1	OLINK_ICAM3	-0.275777	0.25638	0.95	-0.77926	0.227706	-1.07566	617	0.282501	0.706253
OLINK_ICAM3	acute_myeloid	1	acuity_maxn:OLINK_ICAM3	1.18033	0.891855	0.95	-0.571106	2.93177	1.32346	617	0.186173	0.617238
OLINK_ICAM3	acute_myeloid	2	OLINK_ICAM3	0.400087	0.301302	0.95	-0.191697	0.991871	1.32786	576	0.184749	0.630384
OLINK_ICAM3	acute_myeloid	2	acuity_maxn:OLINK_ICAM3	-1.00651	1.02251	0.95	-3.01482	1.0018	-0.984349	576	0.325357	0.617238
OLINK_ICAM3	acute_myeloid	3	OLINK_ICAM3	-0.481413	0.259845	0.95	-0.991715	0.0288889	-1.8527	608	0.0644104	0.619226
OLINK_ICAM3	acute_myeloid	3	acuity_maxn:OLINK_ICAM3	0.913178	0.905161	0.95	-0.864444	2.6908	1.00886	608	0.313444	0.617238
OLINK_ICAM3	acute_myeloid	4	OLINK_ICAM3	0.0042506	0.256332	0.95	-0.499268	0.507769	0.0165824	545	0.986776	0.986776
OLINK_ICAM3	acute_myeloid	4	acuity_maxn:OLINK_ICAM3	-0.866889	0.887648	0.95	-2.61052	0.876741	-0.976614	545	0.329194	0.617238
OLINK_ICAM3	acute_myeloid	5	OLINK_ICAM3	0.449063	0.291373	0.95	-0.123279	1.02141	1.5412	549	0.123845	0.619226
OLINK_ICAM3	acute_myeloid	5	acuity_maxn:OLINK_ICAM3	-1.50955	1.01416	0.95	-3.50165	0.482552	-1.48848	549	0.137199	0.617238
OLINK_ICAM3	acute_myeloid	6	OLINK_ICAM3	0.169906	0.28477	0.95	-0.389417	0.729229	0.596643	572	0.550982	0.986776
OLINK_ICAM3	acute_myeloid	6	acuity_maxn:OLINK_ICAM3	-0.498302	0.970102	0.95	-2.4037	1.40709	-0.513659	572	0.607689	0.760516
OLINK_ICAM3	acute_myeloid	7	OLINK_ICAM3	-0.201912	0.160962	0.95	-0.517957	0.114134	-1.25441	676	0.210128	0.630384
OLINK_ICAM3	acute_myeloid	7	acuity_maxn:OLINK_ICAM3	0.711312	0.563095	0.95	-0.394312	1.81694	1.26322	676	0.206946	0.617238
OLINK_ICAM3	acute_myeloid	8	OLINK_ICAM3	-0.033776	0.221194	0.95	-0.468186	0.400634	-0.152698	599	0.878688	0.986776
OLINK_ICAM3	acute_myeloid	8	acuity_maxn:OLINK_ICAM3	0.58184	0.769747	0.95	-0.929892	2.09357	0.755884	599	0.450016	0.750026
OLINK_ICAM3	acute_myeloid	9	OLINK_ICAM3	0.0675793	0.249796	0.95	-0.423047	0.558206	0.270538	573	0.786843	0.986776
OLINK_ICAM3	acute_myeloid	9	acuity_maxn:OLINK_ICAM3	0.539263	0.871765	0.95	-1.17298	2.25151	0.618588	573	0.536434	0.760516
OLINK_ICAM3	acute_myeloid	10	OLINK_ICAM3	0.455238	0.274786	0.95	-0.0845941	0.99507	1.6567	518	0.0981858	0.619226
OLINK_ICAM3	acute_myeloid	10	acuity_maxn:OLINK_ICAM3	-0.477127	0.930702	0.95	-2.30554	1.35129	-0.512653	518	0.608412	0.760516
OLINK_ICAM3	acute_myeloid	11	OLINK_ICAM3	-0.00420845	0.134369	0.95	-0.268037	0.259621	-0.0313201	679	0.975023	0.986776
OLINK_ICAM3	acute_myeloid	11	acuity_maxn:OLINK_ICAM3	0.0634762	0.469892	0.95	-0.859141	0.986093	0.135087	679	0.892583	0.892583
OLINK_ICAM3	acute_myeloid	12	OLINK_ICAM3	0.0576179	0.139483	0.95	-0.21626	0.331496	0.413083	667	0.679678	0.986776
OLINK_ICAM3	acute_myeloid	12	acuity_maxn:OLINK_ICAM3	0.998538	0.490124	0.95	0.0361653	1.96091	2.03731	667	0.0420127	0.617238
OLINK_ICAM3	acute_myeloid	13	OLINK_ICAM3	0.0601982	0.164122	0.95	-0.262068	0.382465	0.366789	658	0.713894	0.986776
OLINK_ICAM3	acute_myeloid	13	acuity_maxn:OLINK_ICAM3	-0.173174	0.591159	0.95	-1.33396	0.987611	-0.29294	658	0.76966	0.824636
OLINK_ICAM3	acute_myeloid	14	OLINK_ICAM3	-0.0559714	0.214758	0.95	-0.477769	0.365826	-0.260625	581	0.794474	0.986776
OLINK_ICAM3	acute_myeloid	14	acuity_maxn:OLINK_ICAM3	1.16837	0.767551	0.95	-0.33914	2.67588	1.52221	581	0.128501	0.617238
OLINK_ICAM3	acute_myeloid	15	OLINK_ICAM3	-0.105937	0.789957	0.95	-1.67632	1.46445	-0.134104	86	0.893633	0.986776
OLINK_ICAM3	acute_myeloid	15	acuity_maxn:OLINK_ICAM3	0.971828	2.41788	0.95	-3.83476	5.77842	0.401934	86	0.68873	0.794688
OLINK_ICAM4	acute_myeloid	1	OLINK_ICAM4	0.155614	0.166506	0.95	-0.171374	0.482602	0.934584	617	0.350368	0.833537
OLINK_ICAM4	acute_myeloid	1	acuity_maxn:OLINK_ICAM4	-0.331402	0.591209	0.95	-1.49243	0.829625	-0.560549	617	0.575309	0.955828
OLINK_ICAM4	acute_myeloid	2	OLINK_ICAM4	0.143207	0.193608	0.95	-0.237057	0.523471	0.739676	576	0.459798	0.833537
OLINK_ICAM4	acute_myeloid	2	acuity_maxn:OLINK_ICAM4	-0.802416	0.671359	0.95	-2.12103	0.516194	-1.19521	576	0.232496	0.955828
OLINK_ICAM4	acute_myeloid	3	OLINK_ICAM4	-0.0756221	0.168075	0.95	-0.405699	0.254455	-0.449932	608	0.65292	0.833537
OLINK_ICAM4	acute_myeloid	3	acuity_maxn:OLINK_ICAM4	-0.443296	0.602444	0.95	-1.62642	0.739828	-0.735829	608	0.462118	0.955828
OLINK_ICAM4	acute_myeloid	4	OLINK_ICAM4	-0.199093	0.16515	0.95	-0.5235	0.125315	-1.20553	545	0.228522	0.833537
OLINK_ICAM4	acute_myeloid	4	acuity_maxn:OLINK_ICAM4	-0.321957	0.595823	0.95	-1.49235	0.848433	-0.540358	545	0.589171	0.955828
OLINK_ICAM4	acute_myeloid	5	OLINK_ICAM4	-0.0682355	0.185232	0.95	-0.432085	0.295615	-0.368378	549	0.712733	0.833537
OLINK_ICAM4	acute_myeloid	5	acuity_maxn:OLINK_ICAM4	-0.324653	0.631322	0.95	-1.56475	0.915449	-0.514243	549	0.607289	0.955828
OLINK_ICAM4	acute_myeloid	6	OLINK_ICAM4	0.0582424	0.182091	0.95	-0.299407	0.415892	0.319852	572	0.749197	0.833537
OLINK_ICAM4	acute_myeloid	6	acuity_maxn:OLINK_ICAM4	-0.114206	0.622998	0.95	-1.33785	1.10944	-0.183317	572	0.854614	0.955828
OLINK_ICAM4	acute_myeloid	7	OLINK_ICAM4	-0.0291277	0.10326	0.95	-0.231877	0.173621	-0.282081	676	0.777968	0.833537
OLINK_ICAM4	acute_myeloid	7	acuity_maxn:OLINK_ICAM4	0.351051	0.361037	0.95	-0.357838	1.05994	0.97234	676	0.331229	0.955828
OLINK_ICAM4	acute_myeloid	8	OLINK_ICAM4	-0.0427364	0.144705	0.95	-0.326927	0.241455	-0.295334	599	0.767841	0.833537
OLINK_ICAM4	acute_myeloid	8	acuity_maxn:OLINK_ICAM4	-0.254161	0.520823	0.95	-1.27702	0.768699	-0.487999	599	0.625729	0.955828
OLINK_ICAM4	acute_myeloid	9	OLINK_ICAM4	0.18594	0.163069	0.95	-0.134345	0.506225	1.14025	573	0.254657	0.833537
OLINK_ICAM4	acute_myeloid	9	acuity_maxn:OLINK_ICAM4	-0.0773916	0.581758	0.95	-1.22003	1.06525	-0.133031	573	0.894216	0.955828
OLINK_ICAM4	acute_myeloid	10	OLINK_ICAM4	-0.0656664	0.179484	0.95	-0.418273	0.28694	-0.365862	518	0.714618	0.833537
OLINK_ICAM4	acute_myeloid	10	acuity_maxn:OLINK_ICAM4	0.117419	0.605678	0.95	-1.07247	1.30731	0.193864	518	0.846359	0.955828
OLINK_ICAM4	acute_myeloid	11	OLINK_ICAM4	-0.024543	0.0855669	0.95	-0.192551	0.143465	-0.286828	679	0.774331	0.833537
OLINK_ICAM4	acute_myeloid	11	acuity_maxn:OLINK_ICAM4	-0.552653	0.301533	0.95	-1.1447	0.0393964	-1.83281	679	0.0672685	0.955828
OLINK_ICAM4	acute_myeloid	12	OLINK_ICAM4	0.0611188	0.0902549	0.95	-0.116099	0.238337	0.677179	667	0.498527	0.833537
OLINK_ICAM4	acute_myeloid	12	acuity_maxn:OLINK_ICAM4	0.15657	0.317686	0.95	-0.467214	0.780354	0.492847	667	0.622283	0.955828
OLINK_ICAM4	acute_myeloid	13	OLINK_ICAM4	-0.0126122	0.105949	0.95	-0.220651	0.195427	-0.119041	658	0.90528	0.90528
OLINK_ICAM4	acute_myeloid	13	acuity_maxn:OLINK_ICAM4	-0.142143	0.37282	0.95	-0.874203	0.589917	-0.381264	658	0.703131	0.955828
OLINK_ICAM4	acute_myeloid	14	OLINK_ICAM4	-0.0827018	0.135615	0.95	-0.349056	0.183653	-0.609829	581	0.542213	0.833537
OLINK_ICAM4	acute_myeloid	14	acuity_maxn:OLINK_ICAM4	-0.0263387	0.475314	0.95	-0.959883	0.907205	-0.0554132	581	0.955828	0.955828
OLINK_ICAM4	acute_myeloid	15	OLINK_ICAM4	0.569123	0.543993	0.95	-0.5123	1.65055	1.04619	86	0.298403	0.833537
OLINK_ICAM4	acute_myeloid	15	acuity_maxn:OLINK_ICAM4	0.186295	1.95852	0.95	-3.70711	4.0797	0.0951204	86	0.92444	0.955828
OLINK_ICAM5	acute_myeloid	1	OLINK_ICAM5	1.0286	0.171639	0.95	0.691536	1.36567	5.99282	617	3.50765e-09	4.52729e-08
OLINK_ICAM5	acute_myeloid	1	acuity_maxn:OLINK_ICAM5	-2.83421	0.618186	0.95	-4.04822	-1.62021	-4.58473	617	5.50536e-06	8.25804e-05
OLINK_ICAM5	acute_myeloid	2	OLINK_ICAM5	-0.966259	0.204051	0.95	-1.36703	-0.565484	-4.73537	576	2.75613e-06	5.90599e-06
OLINK_ICAM5	acute_myeloid	2	acuity_maxn:OLINK_ICAM5	1.30156	0.68936	0.95	-0.0524071	2.65552	1.88807	576	0.0595191	0.0892787
OLINK_ICAM5	acute_myeloid	3	OLINK_ICAM5	0.960123	0.166043	0.95	0.634035	1.28621	5.78237	608	1.17842e-08	4.64238e-08
OLINK_ICAM5	acute_myeloid	3	acuity_maxn:OLINK_ICAM5	-2.33747	0.602222	0.95	-3.52016	-1.15478	-3.88141	608	0.000115211	0.000785471
OLINK_ICAM5	acute_myeloid	4	OLINK_ICAM5	0.839331	0.171604	0.95	0.502246	1.17642	4.89111	545	1.32172e-06	3.3043e-06
OLINK_ICAM5	acute_myeloid	4	acuity_maxn:OLINK_ICAM5	-2.29244	0.614174	0.95	-3.49887	-1.086	-3.73255	545	0.000209459	0.000785471
OLINK_ICAM5	acute_myeloid	5	OLINK_ICAM5	-1.11998	0.18953	0.95	-1.49227	-0.747686	-5.90924	549	6.03638e-09	4.52729e-08
OLINK_ICAM5	acute_myeloid	5	acuity_maxn:OLINK_ICAM5	2.26184	0.640728	0.95	1.00326	3.52042	3.53011	549	0.000450258	0.00135077
OLINK_ICAM5	acute_myeloid	6	OLINK_ICAM5	-0.756597	0.192123	0.95	-1.13395	-0.379245	-3.93809	572	9.22663e-05	0.000172999
OLINK_ICAM5	acute_myeloid	6	acuity_maxn:OLINK_ICAM5	1.6712	0.644337	0.95	0.405647	2.93676	2.59368	572	0.00973872	0.0182601
OLINK_ICAM5	acute_myeloid	7	OLINK_ICAM5	0.552168	0.105307	0.95	0.3454	0.758936	5.24342	676	2.11043e-07	6.33128e-07
OLINK_ICAM5	acute_myeloid	7	acuity_maxn:OLINK_ICAM5	-0.574989	0.372822	0.95	-1.30702	0.157039	-1.54226	676	0.123478	0.168379
OLINK_ICAM5	acute_myeloid	8	OLINK_ICAM5	0.463052	0.148458	0.95	0.171491	0.754614	3.11908	599	0.0019013	0.00316883
OLINK_ICAM5	acute_myeloid	8	acuity_maxn:OLINK_ICAM5	-1.27865	0.543321	0.95	-2.3457	-0.211605	-2.3534	599	0.0189249	0.0315415
OLINK_ICAM5	acute_myeloid	9	OLINK_ICAM5	0.950139	0.164426	0.95	0.627187	1.27309	5.77851	573	1.23797e-08	4.64238e-08
OLINK_ICAM5	acute_myeloid	9	acuity_maxn:OLINK_ICAM5	-2.26528	0.600363	0.95	-3.44446	-1.0861	-3.77319	573	0.000177945	0.000785471
OLINK_ICAM5	acute_myeloid	10	OLINK_ICAM5	-0.570563	0.191612	0.95	-0.946995	-0.194131	-2.9777	518	0.0030402	0.00456029
OLINK_ICAM5	acute_myeloid	10	acuity_maxn:OLINK_ICAM5	1.9043	0.631293	0.95	0.664092	3.14451	3.01651	518	0.00268265	0.00670663
OLINK_ICAM5	acute_myeloid	11	OLINK_ICAM5	-0.0584189	0.0895101	0.95	-0.234169	0.117331	-0.652651	679	0.514202	0.550931
OLINK_ICAM5	acute_myeloid	11	acuity_maxn:OLINK_ICAM5	-0.38062	0.317651	0.95	-1.00432	0.243077	-1.19823	679	0.231245	0.289056
OLINK_ICAM5	acute_myeloid	12	OLINK_ICAM5	-0.0743709	0.0944697	0.95	-0.259865	0.111123	-0.787246	667	0.431418	0.49779
OLINK_ICAM5	acute_myeloid	12	acuity_maxn:OLINK_ICAM5	0.385585	0.343719	0.95	-0.289316	1.06049	1.1218	667	0.262349	0.302711
OLINK_ICAM5	acute_myeloid	13	OLINK_ICAM5	0.0270237	0.108278	0.95	-0.185588	0.239635	0.249577	658	0.802992	0.802992
OLINK_ICAM5	acute_myeloid	13	acuity_maxn:OLINK_ICAM5	-1.02562	0.391471	0.95	-1.7943	-0.256934	-2.61991	658	0.00899826	0.0182601
OLINK_ICAM5	acute_myeloid	14	OLINK_ICAM5	-0.283178	0.145555	0.95	-0.569055	0.00270015	-1.9455	581	0.0521962	0.0711766
OLINK_ICAM5	acute_myeloid	14	acuity_maxn:OLINK_ICAM5	0.199325	0.513669	0.95	-0.80955	1.2082	0.388041	581	0.698127	0.698127
OLINK_ICAM5	acute_myeloid	15	OLINK_ICAM5	-0.760312	0.630366	0.95	-2.01344	0.492814	-1.20614	86	0.23107	0.288837
OLINK_ICAM5	acute_myeloid	15	acuity_maxn:OLINK_ICAM5	-0.97346	2.27102	0.95	-5.48811	3.54119	-0.428644	86	0.669254	0.698127
OLINK_ICOSLG	acute_myeloid	1	OLINK_ICOSLG	-0.932687	0.211356	0.95	-1.34775	-0.517623	-4.41288	617	1.20395e-05	5.04456e-05
OLINK_ICOSLG	acute_myeloid	1	acuity_maxn:OLINK_ICOSLG	0.214439	0.711658	0.95	-1.18313	1.612	0.301323	617	0.76327	0.880696
OLINK_ICOSLG	acute_myeloid	2	OLINK_ICOSLG	0.188461	0.25835	0.95	-0.318963	0.695884	0.729477	576	0.466007	0.5377
OLINK_ICOSLG	acute_myeloid	2	acuity_maxn:OLINK_ICOSLG	1.28645	0.826988	0.95	-0.337829	2.91073	1.55559	576	0.120356	0.517091
OLINK_ICOSLG	acute_myeloid	3	OLINK_ICOSLG	-1.31184	0.210861	0.95	-1.72594	-0.897733	-6.22134	608	9.17723e-10	1.37658e-08
OLINK_ICOSLG	acute_myeloid	3	acuity_maxn:OLINK_ICOSLG	-0.595332	0.715056	0.95	-1.99961	0.808947	-0.832568	608	0.405415	0.552839
OLINK_ICOSLG	acute_myeloid	4	OLINK_ICOSLG	-0.687894	0.214337	0.95	-1.10892	-0.266866	-3.2094	545	0.00140837	0.00301793
OLINK_ICOSLG	acute_myeloid	4	acuity_maxn:OLINK_ICOSLG	-0.936977	0.7048	0.95	-2.32143	0.44748	-1.32942	545	0.184265	0.517091
OLINK_ICOSLG	acute_myeloid	5	OLINK_ICOSLG	0.785171	0.242943	0.95	0.30796	1.26238	3.23192	549	0.00130336	0.00301793
OLINK_ICOSLG	acute_myeloid	5	acuity_maxn:OLINK_ICOSLG	0.828251	0.758113	0.95	-0.660906	2.31741	1.09252	549	0.275085	0.517091
OLINK_ICOSLG	acute_myeloid	6	OLINK_ICOSLG	0.377223	0.240288	0.95	-0.0947319	0.849178	1.56988	572	0.116997	0.159541
OLINK_ICOSLG	acute_myeloid	6	acuity_maxn:OLINK_ICOSLG	1.52587	0.766314	0.95	0.0207351	3.031	1.99118	572	0.0469365	0.352024
OLINK_ICOSLG	acute_myeloid	7	OLINK_ICOSLG	-0.595867	0.13589	0.95	-0.862684	-0.329051	-4.38493	676	1.34522e-05	5.04456e-05
OLINK_ICOSLG	acute_myeloid	7	acuity_maxn:OLINK_ICOSLG	0.251421	0.453557	0.95	-0.639129	1.14197	0.554331	676	0.579536	0.72442
OLINK_ICOSLG	acute_myeloid	8	OLINK_ICOSLG	-0.400097	0.184889	0.95	-0.763207	-0.0369863	-2.16398	599	0.0308606	0.0462909
OLINK_ICOSLG	acute_myeloid	8	acuity_maxn:OLINK_ICOSLG	0.822222	0.643465	0.95	-0.441499	2.08594	1.2778	599	0.201813	0.517091
OLINK_ICOSLG	acute_myeloid	9	OLINK_ICOSLG	-0.238697	0.20916	0.95	-0.649512	0.172117	-1.14122	573	0.254257	0.317821
OLINK_ICOSLG	acute_myeloid	9	acuity_maxn:OLINK_ICOSLG	0.0962845	0.7147	0.95	-1.30747	1.50004	0.13472	573	0.892881	0.953611
OLINK_ICOSLG	acute_myeloid	10	OLINK_ICOSLG	1.26012	0.230398	0.95	0.807487	1.71274	5.46931	518	7.04043e-08	5.28033e-07
OLINK_ICOSLG	acute_myeloid	10	acuity_maxn:OLINK_ICOSLG	0.703239	0.716023	0.95	-0.703426	2.1099	0.982147	518	0.326486	0.517091
OLINK_ICOSLG	acute_myeloid	11	OLINK_ICOSLG	-0.420904	0.113763	0.95	-0.644275	-0.197534	-3.69982	679	0.000233214	0.000699642
OLINK_ICOSLG	acute_myeloid	11	acuity_maxn:OLINK_ICOSLG	0.448854	0.378338	0.95	-0.293999	1.19171	1.18638	679	0.235886	0.517091
OLINK_ICOSLG	acute_myeloid	12	OLINK_ICOSLG	-0.258895	0.118616	0.95	-0.491801	-0.0259896	-2.18263	667	0.0294108	0.0462909
OLINK_ICOSLG	acute_myeloid	12	acuity_maxn:OLINK_ICOSLG	1.56462	0.396892	0.95	0.78531	2.34393	3.94217	667	8.92754e-05	0.00133913
OLINK_ICOSLG	acute_myeloid	13	OLINK_ICOSLG	-0.350864	0.138051	0.95	-0.621938	-0.0797894	-2.54154	658	0.0112647	0.0211213
OLINK_ICOSLG	acute_myeloid	13	acuity_maxn:OLINK_ICOSLG	0.0266304	0.45761	0.95	-0.871922	0.925182	0.0581945	658	0.953611	0.953611
OLINK_ICOSLG	acute_myeloid	14	OLINK_ICOSLG	-0.0469146	0.182524	0.95	-0.405402	0.311572	-0.257033	581	0.797244	0.797244
OLINK_ICOSLG	acute_myeloid	14	acuity_maxn:OLINK_ICOSLG	0.571892	0.594164	0.95	-0.595078	1.73886	0.962516	581	0.336191	0.517091
OLINK_ICOSLG	acute_myeloid	15	OLINK_ICOSLG	0.244668	0.624039	0.95	-0.99588	1.48522	0.392072	86	0.695975	0.745688
OLINK_ICOSLG	acute_myeloid	15	acuity_maxn:OLINK_ICOSLG	-2.08552	2.19507	0.95	-6.44919	2.27814	-0.950093	86	0.344728	0.517091
OLINK_IDI2	acute_myeloid	1	OLINK_IDI2	0.188978	0.16021	0.95	-0.125644	0.503601	1.17957	617	0.238626	0.853583
OLINK_IDI2	acute_myeloid	1	acuity_maxn:OLINK_IDI2	-0.818074	0.526164	0.95	-1.85136	0.215216	-1.55479	617	0.120509	0.691728
OLINK_IDI2	acute_myeloid	2	OLINK_IDI2	0.013498	0.17798	0.95	-0.336071	0.363067	0.0758402	576	0.939573	0.984634
OLINK_IDI2	acute_myeloid	2	acuity_maxn:OLINK_IDI2	0.505462	0.571309	0.95	-0.616641	1.62757	0.884744	576	0.376664	0.710286
OLINK_IDI2	acute_myeloid	3	OLINK_IDI2	0.184884	0.151516	0.95	-0.112675	0.482443	1.22023	608	0.222853	0.853583
OLINK_IDI2	acute_myeloid	3	acuity_maxn:OLINK_IDI2	-0.684085	0.514871	0.95	-1.69523	0.327057	-1.32865	608	0.184461	0.691728
OLINK_IDI2	acute_myeloid	4	OLINK_IDI2	0.0901319	0.158185	0.95	-0.220594	0.400858	0.569789	545	0.569056	0.853583
OLINK_IDI2	acute_myeloid	4	acuity_maxn:OLINK_IDI2	-0.263235	0.550243	0.95	-1.34409	0.817622	-0.478398	545	0.632559	0.790699
OLINK_IDI2	acute_myeloid	5	OLINK_IDI2	-0.113869	0.172912	0.95	-0.453519	0.22578	-0.65854	549	0.510468	0.853583
OLINK_IDI2	acute_myeloid	5	acuity_maxn:OLINK_IDI2	0.762326	0.541799	0.95	-0.301926	1.82658	1.40703	549	0.159985	0.691728
OLINK_IDI2	acute_myeloid	6	OLINK_IDI2	-0.143472	0.168515	0.95	-0.474456	0.187512	-0.851391	572	0.394909	0.853583
OLINK_IDI2	acute_myeloid	6	acuity_maxn:OLINK_IDI2	0.364129	0.53977	0.95	-0.696044	1.4243	0.6746	572	0.500202	0.785727
OLINK_IDI2	acute_myeloid	7	OLINK_IDI2	0.00183727	0.0953622	0.95	-0.185404	0.189079	0.0192663	676	0.984634	0.984634
OLINK_IDI2	acute_myeloid	7	acuity_maxn:OLINK_IDI2	0.0174083	0.315022	0.95	-0.601131	0.635948	0.0552606	676	0.955947	0.955947
OLINK_IDI2	acute_myeloid	8	OLINK_IDI2	-0.0348567	0.137139	0.95	-0.304187	0.234474	-0.254171	599	0.79945	0.922443
OLINK_IDI2	acute_myeloid	8	acuity_maxn:OLINK_IDI2	0.244934	0.469006	0.95	-0.676161	1.16603	0.522241	599	0.601696	0.790699
OLINK_IDI2	acute_myeloid	9	OLINK_IDI2	-0.0709007	0.153656	0.95	-0.372698	0.230897	-0.461425	573	0.644669	0.879094
OLINK_IDI2	acute_myeloid	9	acuity_maxn:OLINK_IDI2	0.0383711	0.522608	0.95	-0.98809	1.06483	0.0734223	573	0.941496	0.955947
OLINK_IDI2	acute_myeloid	10	OLINK_IDI2	-0.0998368	0.166506	0.95	-0.426946	0.227273	-0.5996	518	0.549035	0.853583
OLINK_IDI2	acute_myeloid	10	acuity_maxn:OLINK_IDI2	0.555544	0.517365	0.95	-0.460848	1.57194	1.0738	518	0.283415	0.708536
OLINK_IDI2	acute_myeloid	11	OLINK_IDI2	-0.0617409	0.0790191	0.95	-0.216892	0.0934103	-0.781341	679	0.434874	0.853583
OLINK_IDI2	acute_myeloid	11	acuity_maxn:OLINK_IDI2	-0.0616204	0.263238	0.95	-0.578479	0.455239	-0.234086	679	0.814989	0.940372
OLINK_IDI2	acute_myeloid	12	OLINK_IDI2	0.0254923	0.0825848	0.95	-0.136665	0.18765	0.308681	667	0.757661	0.922443
OLINK_IDI2	acute_myeloid	12	acuity_maxn:OLINK_IDI2	-0.175625	0.275357	0.95	-0.716296	0.365046	-0.637807	667	0.523818	0.785727
OLINK_IDI2	acute_myeloid	13	OLINK_IDI2	-0.140311	0.0964045	0.95	-0.329608	0.0489868	-1.45544	658	0.146025	0.853583
OLINK_IDI2	acute_myeloid	13	acuity_maxn:OLINK_IDI2	0.277951	0.315614	0.95	-0.341781	0.897684	0.880668	658	0.378819	0.710286
OLINK_IDI2	acute_myeloid	14	OLINK_IDI2	-0.0996787	0.127489	0.95	-0.350074	0.150716	-0.781863	581	0.434614	0.853583
OLINK_IDI2	acute_myeloid	14	acuity_maxn:OLINK_IDI2	0.456178	0.414799	0.95	-0.35851	1.27087	1.09976	581	0.271893	0.708536
OLINK_IDI2	acute_myeloid	15	OLINK_IDI2	0.931127	0.534231	0.95	-0.130888	1.99314	1.74293	86	0.0849198	0.853583
OLINK_IDI2	acute_myeloid	15	acuity_maxn:OLINK_IDI2	-2.69663	1.58359	0.95	-5.8447	0.451442	-1.70286	86	0.0922062	0.691728
OLINK_IDS	acute_myeloid	1	OLINK_IDS	-1.22972	0.291169	0.95	-1.80152	-0.657914	-4.22338	617	2.76959e-05	0.000207719
OLINK_IDS	acute_myeloid	1	acuity_maxn:OLINK_IDS	1.00287	1.05693	0.95	-1.07275	3.07849	0.948852	617	0.343067	0.868896
OLINK_IDS	acute_myeloid	2	OLINK_IDS	1.00394	0.342391	0.95	0.331456	1.67643	2.93215	576	0.00349994	0.00583323
OLINK_IDS	acute_myeloid	2	acuity_maxn:OLINK_IDS	0.689462	1.2125	0.95	-1.692	3.07092	0.568629	576	0.56983	0.868896
OLINK_IDS	acute_myeloid	3	OLINK_IDS	-1.19433	0.290837	0.95	-1.76549	-0.623159	-4.10651	608	4.56624e-05	0.000220247
OLINK_IDS	acute_myeloid	3	acuity_maxn:OLINK_IDS	0.457131	1.06776	0.95	-1.63981	2.55408	0.428122	608	0.668714	0.868896
OLINK_IDS	acute_myeloid	4	OLINK_IDS	-0.999548	0.294868	0.95	-1.57877	-0.42033	-3.38981	545	0.000750051	0.00178464
OLINK_IDS	acute_myeloid	4	acuity_maxn:OLINK_IDS	-0.486486	1.03737	0.95	-2.52422	1.55124	-0.468962	545	0.639284	0.868896
OLINK_IDS	acute_myeloid	5	OLINK_IDS	1.44946	0.324796	0.95	0.811469	2.08746	4.46269	549	9.82508e-06	0.000147376
OLINK_IDS	acute_myeloid	5	acuity_maxn:OLINK_IDS	0.294769	1.17214	0.95	-2.00765	2.59719	0.25148	549	0.801537	0.868896
OLINK_IDS	acute_myeloid	6	OLINK_IDS	1.07778	0.320816	0.95	0.447661	1.7079	3.3595	572	0.000832833	0.00178464
OLINK_IDS	acute_myeloid	6	acuity_maxn:OLINK_IDS	1.23219	1.12911	0.95	-0.985522	3.44991	1.09129	572	0.275604	0.868896
OLINK_IDS	acute_myeloid	7	OLINK_IDS	-0.736236	0.182081	0.95	-1.09375	-0.378725	-4.04346	676	5.87324e-05	0.000220247
OLINK_IDS	acute_myeloid	7	acuity_maxn:OLINK_IDS	0.49585	0.673399	0.95	-0.826355	1.81806	0.736339	676	0.46178	0.868896
OLINK_IDS	acute_myeloid	8	OLINK_IDS	-0.820409	0.25267	0.95	-1.31664	-0.324182	-3.24695	599	0.00123162	0.00230928
OLINK_IDS	acute_myeloid	8	acuity_maxn:OLINK_IDS	0.474154	0.913565	0.95	-1.32003	2.26833	0.519015	599	0.603942	0.868896
OLINK_IDS	acute_myeloid	9	OLINK_IDS	-0.430129	0.287801	0.95	-0.995402	0.135145	-1.49454	573	0.135586	0.18489
OLINK_IDS	acute_myeloid	9	acuity_maxn:OLINK_IDS	-0.861197	1.04097	0.95	-2.90577	1.18338	-0.827305	573	0.408408	0.868896
OLINK_IDS	acute_myeloid	10	OLINK_IDS	1.14666	0.328973	0.95	0.500373	1.79294	3.48557	518	0.000532769	0.00159831
OLINK_IDS	acute_myeloid	10	acuity_maxn:OLINK_IDS	-0.286035	1.19531	0.95	-2.6343	2.06222	-0.239297	518	0.81097	0.868896
OLINK_IDS	acute_myeloid	11	OLINK_IDS	-0.0804446	0.152987	0.95	-0.380829	0.21994	-0.525827	679	0.59918	0.641979
OLINK_IDS	acute_myeloid	11	acuity_maxn:OLINK_IDS	0.501821	0.567004	0.95	-0.611471	1.61511	0.88504	679	0.376449	0.868896
OLINK_IDS	acute_myeloid	12	OLINK_IDS	0.105711	0.160553	0.95	-0.209539	0.420961	0.658417	667	0.510497	0.589035
OLINK_IDS	acute_myeloid	12	acuity_maxn:OLINK_IDS	-0.551523	0.592952	0.95	-1.7158	0.612755	-0.93013	667	0.35264	0.868896
OLINK_IDS	acute_myeloid	13	OLINK_IDS	-0.0621076	0.18687	0.95	-0.429041	0.304825	-0.332358	658	0.739725	0.739725
OLINK_IDS	acute_myeloid	13	acuity_maxn:OLINK_IDS	0.409227	0.686382	0.95	-0.938535	1.75699	0.59621	658	0.55124	0.868896
OLINK_IDS	acute_myeloid	14	OLINK_IDS	0.485838	0.247889	0.95	-0.00102915	0.972705	1.9599	581	0.0504846	0.075727
OLINK_IDS	acute_myeloid	14	acuity_maxn:OLINK_IDS	0.311214	0.913833	0.95	-1.4836	2.10603	0.340559	581	0.733559	0.868896
OLINK_IDS	acute_myeloid	15	OLINK_IDS	0.771965	0.906424	0.95	-1.02995	2.57388	0.85166	86	0.396768	0.49596
OLINK_IDS	acute_myeloid	15	acuity_maxn:OLINK_IDS	0.239854	3.26694	0.95	-6.2546	6.73431	0.0734186	86	0.941643	0.941643
OLINK_IDUA	acute_myeloid	1	OLINK_IDUA	0.152581	0.13978	0.95	-0.121921	0.427083	1.09158	617	0.275444	0.360264
OLINK_IDUA	acute_myeloid	1	acuity_maxn:OLINK_IDUA	-1.30332	0.553197	0.95	-2.38969	-0.21694	-2.35597	617	0.0187861	0.281791
OLINK_IDUA	acute_myeloid	2	OLINK_IDUA	0.403642	0.162766	0.95	0.0839543	0.723329	2.47989	576	0.0134271	0.0503517
OLINK_IDUA	acute_myeloid	2	acuity_maxn:OLINK_IDUA	0.640174	0.627586	0.95	-0.592463	1.87281	1.02006	576	0.30813	0.660278
OLINK_IDUA	acute_myeloid	3	OLINK_IDUA	-0.185852	0.139512	0.95	-0.459835	0.0881308	-1.33216	608	0.183306	0.343698
OLINK_IDUA	acute_myeloid	3	acuity_maxn:OLINK_IDUA	0.401628	0.56256	0.95	-0.703169	1.50642	0.713929	608	0.475545	0.699221
OLINK_IDUA	acute_myeloid	4	OLINK_IDUA	0.15496	0.144799	0.95	-0.129471	0.439392	1.07018	545	0.285012	0.360264
OLINK_IDUA	acute_myeloid	4	acuity_maxn:OLINK_IDUA	-1.05045	0.561174	0.95	-2.15278	0.0518757	-1.87189	545	0.0617579	0.393498
OLINK_IDUA	acute_myeloid	5	OLINK_IDUA	0.222863	0.149414	0.95	-0.0706291	0.516355	1.49159	549	0.136382	0.2981
OLINK_IDUA	acute_myeloid	5	acuity_maxn:OLINK_IDUA	0.889647	0.589876	0.95	-0.269044	2.04834	1.50819	549	0.132081	0.393498
OLINK_IDUA	acute_myeloid	6	OLINK_IDUA	0.228863	0.154516	0.95	-0.0746241	0.53235	1.48117	572	0.139113	0.2981
OLINK_IDUA	acute_myeloid	6	acuity_maxn:OLINK_IDUA	0.870071	0.588228	0.95	-0.28528	2.02542	1.47914	572	0.139654	0.393498
OLINK_IDUA	acute_myeloid	7	OLINK_IDUA	-0.0513427	0.0857724	0.95	-0.219755	0.11707	-0.598593	676	0.549645	0.549645
OLINK_IDUA	acute_myeloid	7	acuity_maxn:OLINK_IDUA	0.152382	0.338367	0.95	-0.511994	0.816758	0.450345	676	0.652606	0.699221
OLINK_IDUA	acute_myeloid	8	OLINK_IDUA	0.139146	0.119832	0.95	-0.0961962	0.374488	1.16117	599	0.246034	0.360264
OLINK_IDUA	acute_myeloid	8	acuity_maxn:OLINK_IDUA	-0.682597	0.482181	0.95	-1.62957	0.264373	-1.41565	599	0.157399	0.393498
OLINK_IDUA	acute_myeloid	9	OLINK_IDUA	-0.140493	0.132161	0.95	-0.400072	0.119087	-1.06304	573	0.288211	0.360264
OLINK_IDUA	acute_myeloid	9	acuity_maxn:OLINK_IDUA	-0.393583	0.524233	0.95	-1.42324	0.636071	-0.750778	573	0.453095	0.699221
OLINK_IDUA	acute_myeloid	10	OLINK_IDUA	0.150101	0.149595	0.95	-0.143785	0.443988	1.00339	518	0.316143	0.36478
OLINK_IDUA	acute_myeloid	10	acuity_maxn:OLINK_IDUA	0.285344	0.58688	0.95	-0.867614	1.4383	0.486205	518	0.627028	0.699221
OLINK_IDUA	acute_myeloid	11	OLINK_IDUA	0.285495	0.0704441	0.95	0.147181	0.42381	4.05279	679	5.64651e-05	0.000846977
OLINK_IDUA	acute_myeloid	11	acuity_maxn:OLINK_IDUA	-0.136597	0.279736	0.95	-0.685848	0.412654	-0.488306	679	0.625491	0.699221
OLINK_IDUA	acute_myeloid	12	OLINK_IDUA	-0.200977	0.0745721	0.95	-0.347401	-0.0545527	-2.69507	667	0.00721466	0.0500898
OLINK_IDUA	acute_myeloid	12	acuity_maxn:OLINK_IDUA	0.239261	0.2975	0.95	-0.344889	0.823412	0.804239	667	0.421546	0.699221
OLINK_IDUA	acute_myeloid	13	OLINK_IDUA	0.152244	0.0865562	0.95	-0.0177161	0.322203	1.7589	658	0.0790595	0.237179
OLINK_IDUA	acute_myeloid	13	acuity_maxn:OLINK_IDUA	-0.0736514	0.347487	0.95	-0.755969	0.608667	-0.211954	658	0.832208	0.832208
OLINK_IDUA	acute_myeloid	14	OLINK_IDUA	0.0792626	0.117135	0.95	-0.150796	0.309321	0.67668	581	0.498878	0.534512
OLINK_IDUA	acute_myeloid	14	acuity_maxn:OLINK_IDUA	0.732089	0.459538	0.95	-0.17047	1.63465	1.5931	581	0.111682	0.393498
OLINK_IDUA	acute_myeloid	15	OLINK_IDUA	-0.954347	0.36238	0.95	-1.67473	-0.233959	-2.63355	86	0.010018	0.0500898
OLINK_IDUA	acute_myeloid	15	acuity_maxn:OLINK_IDUA	-0.776384	1.2248	0.95	-3.2112	1.65844	-0.633886	86	0.527837	0.699221
OLINK_IFNGR1	acute_myeloid	1	OLINK_IFNGR1	0.391784	0.218688	0.95	-0.0376804	0.821248	1.79151	617	0.0737007	0.221102
OLINK_IFNGR1	acute_myeloid	1	acuity_maxn:OLINK_IFNGR1	-1.82653	0.712619	0.95	-3.22598	-0.427077	-2.56312	617	0.0106095	0.0795712
OLINK_IFNGR1	acute_myeloid	2	OLINK_IFNGR1	0.0517408	0.261831	0.95	-0.462519	0.566001	0.197611	576	0.843419	0.904418
OLINK_IFNGR1	acute_myeloid	2	acuity_maxn:OLINK_IFNGR1	1.03414	0.823061	0.95	-0.582426	2.65071	1.25646	576	0.20946	0.392737
OLINK_IFNGR1	acute_myeloid	3	OLINK_IFNGR1	0.283705	0.218283	0.95	-0.144975	0.712386	1.29971	608	0.194192	0.36411
OLINK_IFNGR1	acute_myeloid	3	acuity_maxn:OLINK_IFNGR1	-1.66657	0.725028	0.95	-3.09044	-0.242711	-2.29863	608	0.0218641	0.0819903
OLINK_IFNGR1	acute_myeloid	4	OLINK_IFNGR1	0.289976	0.219358	0.95	-0.140914	0.720866	1.32193	545	0.186746	0.36411
OLINK_IFNGR1	acute_myeloid	4	acuity_maxn:OLINK_IFNGR1	-1.10902	0.705919	0.95	-2.49567	0.277638	-1.57103	545	0.116757	0.250193
OLINK_IFNGR1	acute_myeloid	5	OLINK_IFNGR1	-0.464698	0.24573	0.95	-0.947384	0.0179886	-1.89109	549	0.0591386	0.221102
OLINK_IFNGR1	acute_myeloid	5	acuity_maxn:OLINK_IFNGR1	1.8594	0.77471	0.95	0.337645	3.38116	2.40013	549	0.0167213	0.0819903
OLINK_IFNGR1	acute_myeloid	6	OLINK_IFNGR1	-0.352112	0.246054	0.95	-0.83539	0.131167	-1.43104	572	0.152966	0.36411
OLINK_IFNGR1	acute_myeloid	6	acuity_maxn:OLINK_IFNGR1	1.37113	0.771272	0.95	-0.143742	2.886	1.77775	572	0.0759762	0.189941
OLINK_IFNGR1	acute_myeloid	7	OLINK_IFNGR1	0.0304476	0.139782	0.95	-0.244012	0.304907	0.217821	676	0.827634	0.904418
OLINK_IFNGR1	acute_myeloid	7	acuity_maxn:OLINK_IFNGR1	-0.302623	0.453592	0.95	-1.19324	0.587995	-0.66717	676	0.504891	0.635423
OLINK_IFNGR1	acute_myeloid	8	OLINK_IFNGR1	-0.0677473	0.191831	0.95	-0.44449	0.308995	-0.353162	599	0.724092	0.904418
OLINK_IFNGR1	acute_myeloid	8	acuity_maxn:OLINK_IFNGR1	0.223369	0.639438	0.95	-1.03244	1.47918	0.349321	599	0.726971	0.726971
OLINK_IFNGR1	acute_myeloid	9	OLINK_IFNGR1	-0.145596	0.211079	0.95	-0.560179	0.268987	-0.68977	573	0.490618	0.735928
OLINK_IFNGR1	acute_myeloid	9	acuity_maxn:OLINK_IFNGR1	-0.276983	0.702316	0.95	-1.65641	1.10244	-0.394385	573	0.693444	0.726971
OLINK_IFNGR1	acute_myeloid	10	OLINK_IFNGR1	-0.0468982	0.2384	0.95	-0.515249	0.421452	-0.19672	518	0.844123	0.904418
OLINK_IFNGR1	acute_myeloid	10	acuity_maxn:OLINK_IFNGR1	2.0116	0.73277	0.95	0.572038	3.45117	2.74521	518	0.00625736	0.0795712
OLINK_IFNGR1	acute_myeloid	11	OLINK_IFNGR1	-0.516171	0.114364	0.95	-0.74072	-0.291622	-4.51341	679	7.51852e-06	0.000112778
OLINK_IFNGR1	acute_myeloid	11	acuity_maxn:OLINK_IFNGR1	0.417618	0.368538	0.95	-0.305994	1.14123	1.13317	679	0.257541	0.429235
OLINK_IFNGR1	acute_myeloid	12	OLINK_IFNGR1	0.125845	0.120833	0.95	-0.111415	0.363104	1.04147	667	0.298033	0.496721
OLINK_IFNGR1	acute_myeloid	12	acuity_maxn:OLINK_IFNGR1	0.259909	0.39274	0.95	-0.511247	1.03107	0.661783	667	0.508339	0.635423
OLINK_IFNGR1	acute_myeloid	13	OLINK_IFNGR1	-0.276811	0.141318	0.95	-0.554299	0.000677397	-1.95878	658	0.0505603	0.221102
OLINK_IFNGR1	acute_myeloid	13	acuity_maxn:OLINK_IFNGR1	0.161626	0.457534	0.95	-0.736776	1.06003	0.353255	658	0.72401	0.726971
OLINK_IFNGR1	acute_myeloid	14	OLINK_IFNGR1	-0.433492	0.191454	0.95	-0.809518	-0.057466	-2.26421	581	0.0239289	0.179467
OLINK_IFNGR1	acute_myeloid	14	acuity_maxn:OLINK_IFNGR1	1.28187	0.619053	0.95	0.0660127	2.49772	2.07069	581	0.0388288	0.116486
OLINK_IFNGR1	acute_myeloid	15	OLINK_IFNGR1	-0.0470722	0.751225	0.95	-1.54046	1.44631	-0.0626606	86	0.950182	0.950182
OLINK_IFNGR1	acute_myeloid	15	acuity_maxn:OLINK_IFNGR1	-1.79046	2.24102	0.95	-6.24547	2.66454	-0.798949	86	0.426521	0.635423
OLINK_IFNGR2	acute_myeloid	1	OLINK_IFNGR2	-0.263593	0.154466	0.95	-0.566937	0.0397503	-1.70648	617	0.0884225	0.165792
OLINK_IFNGR2	acute_myeloid	1	acuity_maxn:OLINK_IFNGR2	0.289628	0.573223	0.95	-0.836078	1.41533	0.505261	617	0.613556	0.918364
OLINK_IFNGR2	acute_myeloid	2	OLINK_IFNGR2	0.697646	0.178019	0.95	0.348	1.04729	3.91894	576	9.96264e-05	0.0014944
OLINK_IFNGR2	acute_myeloid	2	acuity_maxn:OLINK_IFNGR2	-0.302037	0.625584	0.95	-1.53074	0.926668	-0.482807	576	0.629416	0.918364
OLINK_IFNGR2	acute_myeloid	3	OLINK_IFNGR2	0.0672466	0.155917	0.95	-0.238955	0.373448	0.431297	608	0.666405	0.666405
OLINK_IFNGR2	acute_myeloid	3	acuity_maxn:OLINK_IFNGR2	0.722647	0.568817	0.95	-0.394438	1.83973	1.27044	608	0.204415	0.766555
OLINK_IFNGR2	acute_myeloid	4	OLINK_IFNGR2	-0.477935	0.155426	0.95	-0.783242	-0.172628	-3.07501	545	0.00221049	0.00828934
OLINK_IFNGR2	acute_myeloid	4	acuity_maxn:OLINK_IFNGR2	0.852976	0.560373	0.95	-0.24778	1.95373	1.52216	545	0.12855	0.642749
OLINK_IFNGR2	acute_myeloid	5	OLINK_IFNGR2	0.398523	0.173716	0.95	0.0572929	0.739753	2.2941	549	0.0221613	0.0474886
OLINK_IFNGR2	acute_myeloid	5	acuity_maxn:OLINK_IFNGR2	-0.244016	0.618882	0.95	-1.45968	0.97165	-0.394285	549	0.693524	0.918364
OLINK_IFNGR2	acute_myeloid	6	OLINK_IFNGR2	0.429157	0.172097	0.95	0.0911376	0.767176	2.49369	572	0.0129236	0.0387708
OLINK_IFNGR2	acute_myeloid	6	acuity_maxn:OLINK_IFNGR2	-0.0604835	0.598034	0.95	-1.23509	1.11413	-0.101137	572	0.919477	0.958016
OLINK_IFNGR2	acute_myeloid	7	OLINK_IFNGR2	-0.133423	0.0966636	0.95	-0.32322	0.0563737	-1.38028	676	0.167955	0.279925
OLINK_IFNGR2	acute_myeloid	7	acuity_maxn:OLINK_IFNGR2	-0.143208	0.352733	0.95	-0.835792	0.549377	-0.405994	676	0.684876	0.918364
OLINK_IFNGR2	acute_myeloid	8	OLINK_IFNGR2	-0.424029	0.131656	0.95	-0.682593	-0.165464	-3.22072	599	0.00134795	0.00785446
OLINK_IFNGR2	acute_myeloid	8	acuity_maxn:OLINK_IFNGR2	0.403261	0.497763	0.95	-0.574313	1.38083	0.810145	599	0.418179	0.896097
OLINK_IFNGR2	acute_myeloid	9	OLINK_IFNGR2	-0.48553	0.152851	0.95	-0.785748	-0.185313	-3.17649	573	0.00157089	0.00785446
OLINK_IFNGR2	acute_myeloid	9	acuity_maxn:OLINK_IFNGR2	0.0300809	0.571164	0.95	-1.09175	1.15191	0.052666	573	0.958016	0.958016
OLINK_IFNGR2	acute_myeloid	10	OLINK_IFNGR2	0.399021	0.171125	0.95	0.0628372	0.735204	2.33176	518	0.020096	0.0474886
OLINK_IFNGR2	acute_myeloid	10	acuity_maxn:OLINK_IFNGR2	-1.04587	0.608812	0.95	-2.24191	0.150175	-1.71789	518	0.0864151	0.642749
OLINK_IFNGR2	acute_myeloid	11	OLINK_IFNGR2	-0.0980705	0.0800702	0.95	-0.255285	0.0591445	-1.22481	679	0.221073	0.331609
OLINK_IFNGR2	acute_myeloid	11	acuity_maxn:OLINK_IFNGR2	0.528849	0.289562	0.95	-0.0396947	1.09739	1.82638	679	0.0682322	0.642749
OLINK_IFNGR2	acute_myeloid	12	OLINK_IFNGR2	-0.0926901	0.0836528	0.95	-0.256945	0.0715644	-1.10803	667	0.268247	0.365791
OLINK_IFNGR2	acute_myeloid	12	acuity_maxn:OLINK_IFNGR2	-0.0856497	0.302741	0.95	-0.680089	0.50879	-0.282914	667	0.77733	0.918364
OLINK_IFNGR2	acute_myeloid	13	OLINK_IFNGR2	-0.0949752	0.0977446	0.95	-0.286904	0.0969538	-0.971666	658	0.331574	0.382585
OLINK_IFNGR2	acute_myeloid	13	acuity_maxn:OLINK_IFNGR2	0.312747	0.353806	0.95	-0.381978	1.00747	0.88395	658	0.377046	0.896097
OLINK_IFNGR2	acute_myeloid	14	OLINK_IFNGR2	0.0644393	0.127982	0.95	-0.186925	0.315804	0.503501	581	0.614803	0.658717
OLINK_IFNGR2	acute_myeloid	14	acuity_maxn:OLINK_IFNGR2	-0.122845	0.474751	0.95	-1.05528	0.809592	-0.258756	581	0.795915	0.918364
OLINK_IFNGR2	acute_myeloid	15	OLINK_IFNGR2	0.455281	0.446749	0.95	-0.432826	1.34339	1.0191	86	0.311014	0.382585
OLINK_IFNGR2	acute_myeloid	15	acuity_maxn:OLINK_IFNGR2	-1.282	1.47723	0.95	-4.21863	1.65462	-0.867845	86	0.387895	0.896097
OLINK_IFNG	acute_myeloid	1	OLINK_IFNG	-0.459791	0.0445623	0.95	-0.547303	-0.372279	-10.3179	616	3.93563e-23	1.96781e-22
OLINK_IFNG	acute_myeloid	1	acuity_maxn:OLINK_IFNG	0.195527	0.160711	0.95	-0.120082	0.511135	1.21663	616	0.22421	0.646635
OLINK_IFNG	acute_myeloid	2	OLINK_IFNG	0.53553	0.0515917	0.95	0.434199	0.636861	10.3802	576	2.95493e-23	1.96781e-22
OLINK_IFNG	acute_myeloid	2	acuity_maxn:OLINK_IFNG	0.203573	0.180042	0.95	-0.150046	0.557192	1.1307	576	0.258654	0.646635
OLINK_IFNG	acute_myeloid	3	OLINK_IFNG	-0.257867	0.0477825	0.95	-0.351706	-0.164028	-5.39667	607	9.74677e-08	1.46202e-07
OLINK_IFNG	acute_myeloid	3	acuity_maxn:OLINK_IFNG	0.132419	0.175485	0.95	-0.212212	0.47705	0.754591	607	0.450787	0.676181
OLINK_IFNG	acute_myeloid	4	OLINK_IFNG	-0.419126	0.0464989	0.95	-0.510466	-0.327787	-9.01369	544	3.37922e-18	1.01377e-17
OLINK_IFNG	acute_myeloid	4	acuity_maxn:OLINK_IFNG	0.387104	0.164358	0.95	0.0642509	0.709958	2.35526	544	0.0188641	0.245026
OLINK_IFNG	acute_myeloid	5	OLINK_IFNG	0.512002	0.0493404	0.95	0.415082	0.608922	10.3769	548	3.74009e-23	1.96781e-22
OLINK_IFNG	acute_myeloid	5	acuity_maxn:OLINK_IFNG	0.0445429	0.181738	0.95	-0.312446	0.401532	0.245094	548	0.806476	0.864081
