## Supplemental Tables for "A multimodal atlas of COVID-19 severity identifies hallmarks of dysregulated immunity" (part 105 of 131)

### Sheet: S19-olink-clusters (continued)
protein	celltype	cluster	parameter	coefficient	se	ci	ci_low	ci_high	t	df_error	p	fdr
OLINK_IFNG	acute_myeloid	6	OLINK_IFNG	0.46394	0.0490327	0.95	0.367633	0.560246	9.46183	571	7.82843e-20	2.93566e-19
OLINK_IFNG	acute_myeloid	6	acuity_maxn:OLINK_IFNG	0.134988	0.169607	0.95	-0.19814	0.468117	0.795892	571	0.426426	0.676181
OLINK_IFNG	acute_myeloid	7	OLINK_IFNG	-0.22915	0.0290946	0.95	-0.286276	-0.172023	-7.87602	675	1.35293e-14	2.89914e-14
OLINK_IFNG	acute_myeloid	7	acuity_maxn:OLINK_IFNG	0.085012	0.106818	0.95	-0.124724	0.294748	0.795857	675	0.426395	0.676181
OLINK_IFNG	acute_myeloid	8	OLINK_IFNG	-0.266562	0.0403843	0.95	-0.345874	-0.18725	-6.60063	598	9.03747e-11	1.50624e-10
OLINK_IFNG	acute_myeloid	8	acuity_maxn:OLINK_IFNG	0.307187	0.146466	0.95	0.0195356	0.594837	2.09732	598	0.0363847	0.245026
OLINK_IFNG	acute_myeloid	9	OLINK_IFNG	-0.395714	0.0448611	0.95	-0.483826	-0.307601	-8.82087	572	1.37191e-17	3.42977e-17
OLINK_IFNG	acute_myeloid	9	acuity_maxn:OLINK_IFNG	0.304463	0.164889	0.95	-0.019399	0.628325	1.84647	572	0.0653402	0.245026
OLINK_IFNG	acute_myeloid	10	OLINK_IFNG	0.35767	0.0501619	0.95	0.259124	0.456216	7.13031	517	3.3923e-12	6.36057e-12
OLINK_IFNG	acute_myeloid	10	acuity_maxn:OLINK_IFNG	-0.0503772	0.180905	0.95	-0.405776	0.305021	-0.278474	517	0.78076	0.864081
OLINK_IFNG	acute_myeloid	11	OLINK_IFNG	-0.0737584	0.025245	0.95	-0.123326	-0.0241907	-2.92171	678	0.00359696	0.0044962
OLINK_IFNG	acute_myeloid	11	acuity_maxn:OLINK_IFNG	0.0887068	0.0909872	0.95	-0.0899437	0.267357	0.974938	678	0.329939	0.676181
OLINK_IFNG	acute_myeloid	12	OLINK_IFNG	0.0793835	0.0266517	0.95	0.027052	0.131715	2.97855	666	0.00300141	0.00409283
OLINK_IFNG	acute_myeloid	12	acuity_maxn:OLINK_IFNG	-0.181069	0.0963248	0.95	-0.370206	0.00806788	-1.87978	666	0.060575	0.245026
OLINK_IFNG	acute_myeloid	13	OLINK_IFNG	-0.0197046	0.0306044	0.95	-0.0797988	0.0403896	-0.643848	657	0.519899	0.519899
OLINK_IFNG	acute_myeloid	13	acuity_maxn:OLINK_IFNG	0.0127194	0.112237	0.95	-0.207668	0.233107	0.113326	657	0.909807	0.909807
OLINK_IFNG	acute_myeloid	14	OLINK_IFNG	0.0910212	0.0408488	0.95	0.010792	0.17125	2.22825	581	0.0262458	0.0281205
OLINK_IFNG	acute_myeloid	14	acuity_maxn:OLINK_IFNG	-0.0757077	0.158955	0.95	-0.387904	0.236489	-0.476284	581	0.634051	0.817808
OLINK_IFNG	acute_myeloid	15	OLINK_IFNG	0.341413	0.118174	0.95	0.106452	0.576375	2.88908	85	0.004901	0.005655
OLINK_IFNG	acute_myeloid	15	acuity_maxn:OLINK_IFNG	-0.184833	0.411237	0.95	-1.00248	0.632815	-0.449457	85	0.654246	0.817808
OLINK_IFNL1	acute_myeloid	1	OLINK_IFNL1	-1.0625	0.0914588	0.95	-1.24211	-0.882891	-11.6172	617	2.36218e-28	5.90545e-28
OLINK_IFNL1	acute_myeloid	1	acuity_maxn:OLINK_IFNL1	0.924119	0.271573	0.95	0.390801	1.45744	3.40284	617	0.000710049	0.00213015
OLINK_IFNL1	acute_myeloid	2	OLINK_IFNL1	1.36833	0.0980307	0.95	1.17579	1.56087	13.9582	576	2.37424e-38	3.56135e-37
OLINK_IFNL1	acute_myeloid	2	acuity_maxn:OLINK_IFNL1	-0.7401	0.292383	0.95	-1.31437	-0.165832	-2.53127	576	0.0116301	0.0249216
OLINK_IFNL1	acute_myeloid	3	OLINK_IFNL1	-0.741834	0.0923674	0.95	-0.923232	-0.560436	-8.03133	608	5.0139e-15	8.35651e-15
OLINK_IFNL1	acute_myeloid	3	acuity_maxn:OLINK_IFNL1	0.711157	0.287849	0.95	0.145857	1.27646	2.47058	608	0.0137624	0.0258045
OLINK_IFNL1	acute_myeloid	4	OLINK_IFNL1	-1.07147	0.0958197	0.95	-1.2597	-0.883253	-11.1822	545	2.81876e-26	6.0402e-26
OLINK_IFNL1	acute_myeloid	4	acuity_maxn:OLINK_IFNL1	1.21568	0.28222	0.95	0.661306	1.77005	4.30755	545	1.95828e-05	0.000146871
OLINK_IFNL1	acute_myeloid	5	OLINK_IFNL1	1.21809	0.0955893	0.95	1.03032	1.40585	12.7429	549	9.12994e-33	4.56497e-32
OLINK_IFNL1	acute_myeloid	5	acuity_maxn:OLINK_IFNL1	-1.10912	0.288071	0.95	-1.67498	-0.543262	-3.85016	549	0.000131944	0.000494789
OLINK_IFNL1	acute_myeloid	6	OLINK_IFNL1	1.18929	0.0951167	0.95	1.00247	1.37611	12.5034	572	6.963e-32	2.61112e-31
OLINK_IFNL1	acute_myeloid	6	acuity_maxn:OLINK_IFNL1	-0.668179	0.282269	0.95	-1.22259	-0.113768	-2.36717	572	0.0182566	0.0304277
OLINK_IFNL1	acute_myeloid	7	OLINK_IFNL1	-0.573357	0.0554628	0.95	-0.682257	-0.464457	-10.3377	676	2.34728e-23	4.40115e-23
OLINK_IFNL1	acute_myeloid	7	acuity_maxn:OLINK_IFNL1	0.531536	0.170482	0.95	0.196798	0.866275	3.11784	676	0.00189914	0.00474784
OLINK_IFNL1	acute_myeloid	8	OLINK_IFNL1	-0.914667	0.0770179	0.95	-1.06593	-0.763409	-11.876	599	2.33004e-29	6.99011e-29
OLINK_IFNL1	acute_myeloid	8	acuity_maxn:OLINK_IFNL1	1.09172	0.242741	0.95	0.61499	1.56844	4.49745	599	8.26084e-06	0.000123913
OLINK_IFNL1	acute_myeloid	9	OLINK_IFNL1	-1.1089	0.0843122	0.95	-1.2745	-0.943305	-13.1523	573	1.02757e-34	7.70675e-34
OLINK_IFNL1	acute_myeloid	9	acuity_maxn:OLINK_IFNL1	1.07449	0.260565	0.95	0.562715	1.58627	4.12371	573	4.28013e-05	0.000214006
OLINK_IFNL1	acute_myeloid	10	OLINK_IFNL1	0.765818	0.0988197	0.95	0.571681	0.959954	7.74965	518	4.90155e-14	7.35232e-14
OLINK_IFNL1	acute_myeloid	10	acuity_maxn:OLINK_IFNL1	-0.642381	0.296361	0.95	-1.2246	-0.0601641	-2.16756	518	0.0306467	0.04597
OLINK_IFNL1	acute_myeloid	11	OLINK_IFNL1	-0.14407	0.0489722	0.95	-0.240225	-0.0479149	-2.94187	679	0.00337345	0.00421681
OLINK_IFNL1	acute_myeloid	11	acuity_maxn:OLINK_IFNL1	0.20156	0.150963	0.95	-0.0948509	0.49797	1.33516	679	0.182272	0.248553
OLINK_IFNL1	acute_myeloid	12	OLINK_IFNL1	0.0799628	0.052078	0.95	-0.0222938	0.182219	1.53544	667	0.125149	0.134088
OLINK_IFNL1	acute_myeloid	12	acuity_maxn:OLINK_IFNL1	-0.199327	0.1622	0.95	-0.517812	0.119158	-1.22889	667	0.219545	0.274431
OLINK_IFNL1	acute_myeloid	13	OLINK_IFNL1	-0.0932228	0.0600602	0.95	-0.211156	0.02471	-1.55216	658	0.121106	0.134088
OLINK_IFNL1	acute_myeloid	13	acuity_maxn:OLINK_IFNL1	-0.0245416	0.189368	0.95	-0.39638	0.347297	-0.129598	658	0.896924	0.896924
OLINK_IFNL1	acute_myeloid	14	OLINK_IFNL1	0.292447	0.0775994	0.95	0.140037	0.444856	3.76867	581	0.000180873	0.000246645
OLINK_IFNL1	acute_myeloid	14	acuity_maxn:OLINK_IFNL1	0.0966946	0.242139	0.95	-0.378881	0.57227	0.399334	581	0.689794	0.739065
OLINK_IFNL1	acute_myeloid	15	OLINK_IFNL1	0.228033	0.30255	0.95	-0.373417	0.829482	0.753703	86	0.453086	0.453086
OLINK_IFNL1	acute_myeloid	15	acuity_maxn:OLINK_IFNL1	-0.429834	0.742317	0.95	-1.90551	1.04584	-0.579044	86	0.564073	0.650854
OLINK_IFNLR1	acute_myeloid	1	OLINK_IFNLR1	0.721347	0.186102	0.95	0.355877	1.08682	3.87608	617	0.000117523	0.000881422
OLINK_IFNLR1	acute_myeloid	1	acuity_maxn:OLINK_IFNLR1	-0.269252	0.658676	0.95	-1.56277	1.02427	-0.408778	617	0.682845	0.986725
OLINK_IFNLR1	acute_myeloid	2	OLINK_IFNLR1	-0.375076	0.221004	0.95	-0.809147	0.0589963	-1.69714	576	0.0902096	0.129965
OLINK_IFNLR1	acute_myeloid	2	acuity_maxn:OLINK_IFNLR1	-0.0224115	0.781234	0.95	-1.55683	1.512	-0.0286873	576	0.977124	0.986725
OLINK_IFNLR1	acute_myeloid	3	OLINK_IFNLR1	0.514381	0.187847	0.95	0.145473	0.88329	2.73829	608	0.00635679	0.0170278
OLINK_IFNLR1	acute_myeloid	3	acuity_maxn:OLINK_IFNLR1	0.0738514	0.672297	0.95	-1.24645	1.39416	0.109849	608	0.912565	0.986725
OLINK_IFNLR1	acute_myeloid	4	OLINK_IFNLR1	0.521785	0.192094	0.95	0.144451	0.89912	2.71631	545	0.00681113	0.0170278
OLINK_IFNLR1	acute_myeloid	4	acuity_maxn:OLINK_IFNLR1	-0.184768	0.661897	0.95	-1.48495	1.11541	-0.279149	545	0.780236	0.986725
OLINK_IFNLR1	acute_myeloid	5	OLINK_IFNLR1	-0.73962	0.215519	0.95	-1.16296	-0.316277	-3.4318	549	0.00064474	0.0032237
OLINK_IFNLR1	acute_myeloid	5	acuity_maxn:OLINK_IFNLR1	-0.244705	0.760853	0.95	-1.73925	1.24983	-0.32162	549	0.747863	0.986725
OLINK_IFNLR1	acute_myeloid	6	OLINK_IFNLR1	-0.352863	0.211194	0.95	-0.767674	0.061947	-1.6708	572	0.0953078	0.129965
OLINK_IFNLR1	acute_myeloid	6	acuity_maxn:OLINK_IFNLR1	-0.195857	0.73516	0.95	-1.6398	1.24808	-0.266414	572	0.790016	0.986725
OLINK_IFNLR1	acute_myeloid	7	OLINK_IFNLR1	0.59225	0.115987	0.95	0.364513	0.819988	5.1062	676	4.27917e-07	6.41875e-06
OLINK_IFNLR1	acute_myeloid	7	acuity_maxn:OLINK_IFNLR1	-0.554782	0.411644	0.95	-1.36304	0.253472	-1.34772	676	0.178199	0.890994
OLINK_IFNLR1	acute_myeloid	8	OLINK_IFNLR1	0.344365	0.161702	0.95	0.0267935	0.661936	2.12963	599	0.0336093	0.0630174
OLINK_IFNLR1	acute_myeloid	8	acuity_maxn:OLINK_IFNLR1	-0.261598	0.579797	0.95	-1.40028	0.877083	-0.45119	599	0.652016	0.986725
OLINK_IFNLR1	acute_myeloid	9	OLINK_IFNLR1	-0.184256	0.182312	0.95	-0.542338	0.173825	-1.01066	573	0.312604	0.360697
OLINK_IFNLR1	acute_myeloid	9	acuity_maxn:OLINK_IFNLR1	0.641376	0.657179	0.95	-0.649398	1.93215	0.975953	573	0.3295	0.986725
OLINK_IFNLR1	acute_myeloid	10	OLINK_IFNLR1	-0.557223	0.210855	0.95	-0.971459	-0.142986	-2.64268	518	0.00847419	0.018159
OLINK_IFNLR1	acute_myeloid	10	acuity_maxn:OLINK_IFNLR1	-0.471593	0.714986	0.95	-1.87622	0.933035	-0.659584	518	0.509814	0.986725
OLINK_IFNLR1	acute_myeloid	11	OLINK_IFNLR1	0.0309729	0.10049	0.95	-0.166336	0.228281	0.308219	679	0.75801	0.75801
OLINK_IFNLR1	acute_myeloid	11	acuity_maxn:OLINK_IFNLR1	-0.249622	0.351599	0.95	-0.939975	0.44073	-0.709963	679	0.477971	0.986725
OLINK_IFNLR1	acute_myeloid	12	OLINK_IFNLR1	0.213728	0.10533	0.95	0.00691036	0.420545	2.02913	667	0.0428413	0.0714021
OLINK_IFNLR1	acute_myeloid	12	acuity_maxn:OLINK_IFNLR1	0.00614444	0.369148	0.95	-0.718688	0.730977	0.0166449	667	0.986725	0.986725
OLINK_IFNLR1	acute_myeloid	13	OLINK_IFNLR1	0.171118	0.11927	0.95	-0.063077	0.405314	1.43472	658	0.151843	0.189804
OLINK_IFNLR1	acute_myeloid	13	acuity_maxn:OLINK_IFNLR1	-0.587221	0.430478	0.95	-1.4325	0.258055	-1.36411	658	0.172998	0.890994
OLINK_IFNLR1	acute_myeloid	14	OLINK_IFNLR1	-0.0761412	0.162212	0.95	-0.394734	0.242451	-0.469395	581	0.638964	0.684604
OLINK_IFNLR1	acute_myeloid	14	acuity_maxn:OLINK_IFNLR1	-0.174722	0.59914	0.95	-1.35147	1.00202	-0.291621	581	0.77068	0.986725
OLINK_IFNLR1	acute_myeloid	15	OLINK_IFNLR1	1.33413	0.46955	0.95	0.400697	2.26757	2.8413	86	0.00560895	0.0170278
OLINK_IFNLR1	acute_myeloid	15	acuity_maxn:OLINK_IFNLR1	-2.66343	1.698	0.95	-6.03894	0.712074	-1.56857	86	0.12042	0.890994
OLINK_IGF1R	acute_myeloid	1	OLINK_IGF1R	0.4545	0.195761	0.95	0.0700626	0.838938	2.32172	617	0.020573	0.0617189
OLINK_IGF1R	acute_myeloid	1	acuity_maxn:OLINK_IGF1R	-1.48514	0.647576	0.95	-2.75686	-0.213419	-2.29338	617	0.0221613	0.066484
OLINK_IGF1R	acute_myeloid	2	OLINK_IGF1R	-0.564475	0.239318	0.95	-1.03452	-0.0944325	-2.35868	576	0.018673	0.0617189
OLINK_IGF1R	acute_myeloid	2	acuity_maxn:OLINK_IGF1R	1.57152	0.762577	0.95	0.0737498	3.06929	2.0608	576	0.0397703	0.0745693
OLINK_IGF1R	acute_myeloid	3	OLINK_IGF1R	0.199588	0.19488	0.95	-0.183131	0.582308	1.02416	608	0.306167	0.382709
OLINK_IGF1R	acute_myeloid	3	acuity_maxn:OLINK_IGF1R	-1.39057	0.652963	0.95	-2.67291	-0.10823	-2.12963	608	0.0336035	0.0720076
OLINK_IGF1R	acute_myeloid	4	OLINK_IGF1R	0.317459	0.19224	0.95	-0.0601637	0.695082	1.65137	545	0.09924	0.135327
OLINK_IGF1R	acute_myeloid	4	acuity_maxn:OLINK_IGF1R	-1.11707	0.634691	0.95	-2.36382	0.129667	-1.76003	545	0.078964	0.131607
OLINK_IGF1R	acute_myeloid	5	OLINK_IGF1R	-0.609322	0.222514	0.95	-1.04641	-0.172239	-2.73835	549	0.00637528	0.0403813
OLINK_IGF1R	acute_myeloid	5	acuity_maxn:OLINK_IGF1R	2.1974	0.708275	0.95	0.80614	3.58866	3.10247	549	0.00201784	0.0151338
OLINK_IGF1R	acute_myeloid	6	OLINK_IGF1R	-0.58999	0.221953	0.95	-1.02593	-0.154048	-2.65818	572	0.00807625	0.0403813
OLINK_IGF1R	acute_myeloid	6	acuity_maxn:OLINK_IGF1R	1.70139	0.700377	0.95	0.325763	3.07701	2.42925	572	0.0154372	0.0578895
OLINK_IGF1R	acute_myeloid	7	OLINK_IGF1R	0.0908313	0.125895	0.95	-0.156361	0.338023	0.721485	676	0.47086	0.5433
OLINK_IGF1R	acute_myeloid	7	acuity_maxn:OLINK_IGF1R	-0.228574	0.412741	0.95	-1.03898	0.581835	-0.553795	676	0.579902	0.621324
OLINK_IGF1R	acute_myeloid	8	OLINK_IGF1R	0.335882	0.17016	0.95	0.00170015	0.670064	1.97392	599	0.0488495	0.0915928
OLINK_IGF1R	acute_myeloid	8	acuity_maxn:OLINK_IGF1R	-0.601331	0.579887	0.95	-1.74019	0.537528	-1.03698	599	0.300164	0.375205
OLINK_IGF1R	acute_myeloid	9	OLINK_IGF1R	0.350336	0.188309	0.95	-0.0195247	0.720196	1.86043	573	0.063337	0.0973483
OLINK_IGF1R	acute_myeloid	9	acuity_maxn:OLINK_IGF1R	-0.900712	0.643984	0.95	-2.16557	0.364144	-1.39866	573	0.162457	0.221532
OLINK_IGF1R	acute_myeloid	10	OLINK_IGF1R	-0.0984027	0.219799	0.95	-0.530209	0.333404	-0.447694	518	0.654561	0.694056
OLINK_IGF1R	acute_myeloid	10	acuity_maxn:OLINK_IGF1R	2.12306	0.679023	0.95	0.789082	3.45704	3.12664	518	0.00186748	0.0151338
OLINK_IGF1R	acute_myeloid	11	OLINK_IGF1R	-0.362057	0.104441	0.95	-0.567123	-0.15699	-3.4666	679	0.000560294	0.00840442
OLINK_IGF1R	acute_myeloid	11	acuity_maxn:OLINK_IGF1R	0.235958	0.342188	0.95	-0.435915	0.907832	0.689558	679	0.490708	0.566201
OLINK_IGF1R	acute_myeloid	12	OLINK_IGF1R	-0.0430161	0.109309	0.95	-0.257648	0.171615	-0.393527	667	0.694056	0.694056
OLINK_IGF1R	acute_myeloid	12	acuity_maxn:OLINK_IGF1R	0.613071	0.363012	0.95	-0.0997137	1.32585	1.68884	667	0.091717	0.137575
OLINK_IGF1R	acute_myeloid	13	OLINK_IGF1R	-0.266832	0.127654	0.95	-0.51749	-0.0161741	-2.09028	658	0.0369761	0.0792344
OLINK_IGF1R	acute_myeloid	13	acuity_maxn:OLINK_IGF1R	0.206121	0.423992	0.95	-0.626419	1.03866	0.486144	658	0.627027	0.627027
OLINK_IGF1R	acute_myeloid	14	OLINK_IGF1R	-0.389655	0.174974	0.95	-0.733314	-0.0459959	-2.22693	581	0.0263346	0.0658364
OLINK_IGF1R	acute_myeloid	14	acuity_maxn:OLINK_IGF1R	1.22437	0.571662	0.95	0.101595	2.34715	2.14177	581	0.0326268	0.0720076
OLINK_IGF1R	acute_myeloid	15	OLINK_IGF1R	1.23606	0.661027	0.95	-0.0780178	2.55014	1.86991	86	0.0648989	0.0973483
OLINK_IGF1R	acute_myeloid	15	acuity_maxn:OLINK_IGF1R	-5.16378	1.96098	0.95	-9.06207	-1.26548	-2.63327	86	0.0100258	0.0501288
OLINK_IGF2R	acute_myeloid	1	OLINK_IGF2R	0.60268	0.274043	0.95	0.0645093	1.14085	2.19921	617	0.0282329	0.105874
OLINK_IGF2R	acute_myeloid	1	acuity_maxn:OLINK_IGF2R	-0.00798839	0.934681	0.95	-1.84353	1.82755	-0.00854665	617	0.993184	0.993184
OLINK_IGF2R	acute_myeloid	2	OLINK_IGF2R	-0.224625	0.324072	0.95	-0.861131	0.411882	-0.693132	576	0.488506	0.488506
OLINK_IGF2R	acute_myeloid	2	acuity_maxn:OLINK_IGF2R	-0.692595	1.06634	0.95	-2.78699	1.4018	-0.649504	576	0.516272	0.814088
OLINK_IGF2R	acute_myeloid	3	OLINK_IGF2R	0.774183	0.276257	0.95	0.231649	1.31672	2.8024	608	0.00523402	0.0392552
OLINK_IGF2R	acute_myeloid	3	acuity_maxn:OLINK_IGF2R	-1.36461	0.939558	0.95	-3.20979	0.480559	-1.4524	608	0.146906	0.440719
OLINK_IGF2R	acute_myeloid	4	OLINK_IGF2R	0.64266	0.270002	0.95	0.112289	1.17303	2.38021	545	0.0176458	0.0882288
OLINK_IGF2R	acute_myeloid	4	acuity_maxn:OLINK_IGF2R	-1.7063	0.893877	0.95	-3.46216	0.0495681	-1.90887	545	0.0568034	0.284017
OLINK_IGF2R	acute_myeloid	5	OLINK_IGF2R	-0.329575	0.309985	0.95	-0.938478	0.279327	-1.0632	549	0.28816	0.353967
OLINK_IGF2R	acute_myeloid	5	acuity_maxn:OLINK_IGF2R	0.441914	1.014	0.95	-1.54988	2.43371	0.435812	549	0.663144	0.82893
OLINK_IGF2R	acute_myeloid	6	OLINK_IGF2R	-0.346853	0.310343	0.95	-0.956404	0.262698	-1.11764	572	0.264188	0.353967
OLINK_IGF2R	acute_myeloid	6	acuity_maxn:OLINK_IGF2R	0.700757	0.995508	0.95	-1.25454	2.65605	0.703919	572	0.48177	0.814088
OLINK_IGF2R	acute_myeloid	7	OLINK_IGF2R	0.285806	0.170561	0.95	-0.0490881	0.620699	1.67568	676	0.0942641	0.185447
OLINK_IGF2R	acute_myeloid	7	acuity_maxn:OLINK_IGF2R	1.15024	0.575487	0.95	0.0202795	2.28019	1.99872	676	0.0460388	0.284017
OLINK_IGF2R	acute_myeloid	8	OLINK_IGF2R	0.388773	0.23674	0.95	-0.0761688	0.853714	1.64219	599	0.101075	0.185447
OLINK_IGF2R	acute_myeloid	8	acuity_maxn:OLINK_IGF2R	0.143454	0.810418	0.95	-1.44815	1.73506	0.177013	599	0.859558	0.938383
OLINK_IGF2R	acute_myeloid	9	OLINK_IGF2R	0.498178	0.273107	0.95	-0.0382346	1.03459	1.82411	573	0.0686555	0.185447
OLINK_IGF2R	acute_myeloid	9	acuity_maxn:OLINK_IGF2R	0.501624	0.948219	0.95	-1.36078	2.36403	0.529018	573	0.596998	0.814088
OLINK_IGF2R	acute_myeloid	10	OLINK_IGF2R	-0.39119	0.31415	0.95	-1.00835	0.225974	-1.24523	518	0.213609	0.320413
OLINK_IGF2R	acute_myeloid	10	acuity_maxn:OLINK_IGF2R	0.839327	0.999757	0.95	-1.12475	2.8034	0.839531	518	0.401558	0.814088
OLINK_IGF2R	acute_myeloid	11	OLINK_IGF2R	-0.457583	0.14179	0.95	-0.735983	-0.179182	-3.22718	679	0.00131027	0.019654
OLINK_IGF2R	acute_myeloid	11	acuity_maxn:OLINK_IGF2R	0.765018	0.474521	0.95	-0.166687	1.69672	1.61219	679	0.107385	0.402695
OLINK_IGF2R	acute_myeloid	12	OLINK_IGF2R	0.236563	0.14835	0.95	-0.0547256	0.527852	1.59463	667	0.111268	0.185447
OLINK_IGF2R	acute_myeloid	12	acuity_maxn:OLINK_IGF2R	0.0782797	0.50075	0.95	-0.904956	1.06152	0.156325	667	0.875824	0.938383
OLINK_IGF2R	acute_myeloid	13	OLINK_IGF2R	-0.177295	0.17334	0.95	-0.517661	0.163071	-1.02282	658	0.306771	0.353967
OLINK_IGF2R	acute_myeloid	13	acuity_maxn:OLINK_IGF2R	0.333038	0.585851	0.95	-0.817326	1.4834	0.568469	658	0.569911	0.814088
OLINK_IGF2R	acute_myeloid	14	OLINK_IGF2R	-0.409935	0.232716	0.95	-0.867002	0.0471316	-1.76153	581	0.0786752	0.185447
OLINK_IGF2R	acute_myeloid	14	acuity_maxn:OLINK_IGF2R	1.4994	0.773801	0.95	-0.0203844	3.01919	1.93771	581	0.0531426	0.284017
OLINK_IGF2R	acute_myeloid	15	OLINK_IGF2R	0.84511	0.944553	0.95	-1.0326	2.72282	0.89472	86	0.373434	0.400108
OLINK_IGF2R	acute_myeloid	15	acuity_maxn:OLINK_IGF2R	-2.6647	3.37096	0.95	-9.36595	4.03656	-0.790485	86	0.431419	0.814088
OLINK_IGFBP1	acute_myeloid	1	OLINK_IGFBP1	-0.0309459	0.0580627	0.95	-0.14497	0.0830786	-0.532973	617	0.594244	0.685666
OLINK_IGFBP1	acute_myeloid	1	acuity_maxn:OLINK_IGFBP1	-0.3861	0.180151	0.95	-0.739883	-0.0323176	-2.14321	617	0.0324868	0.487302
OLINK_IGFBP1	acute_myeloid	2	OLINK_IGFBP1	0.192225	0.0666463	0.95	0.0613253	0.323124	2.88425	576	0.00407015	0.0610522
OLINK_IGFBP1	acute_myeloid	2	acuity_maxn:OLINK_IGFBP1	0.0716346	0.202668	0.95	-0.326424	0.469694	0.353457	576	0.723875	0.842734
OLINK_IGFBP1	acute_myeloid	3	OLINK_IGFBP1	0.0413617	0.0577595	0.95	-0.0720707	0.154794	0.716101	608	0.474204	0.646642
OLINK_IGFBP1	acute_myeloid	3	acuity_maxn:OLINK_IGFBP1	-0.333069	0.181546	0.95	-0.689603	0.023465	-1.83462	608	0.06705	0.502875
OLINK_IGFBP1	acute_myeloid	4	OLINK_IGFBP1	-0.0782058	0.0593026	0.95	-0.194695	0.0382839	-1.31876	545	0.187804	0.488135
OLINK_IGFBP1	acute_myeloid	4	acuity_maxn:OLINK_IGFBP1	-0.0369726	0.181083	0.95	-0.39268	0.318734	-0.204174	545	0.838294	0.842734
OLINK_IGFBP1	acute_myeloid	5	OLINK_IGFBP1	0.0847955	0.0648178	0.95	-0.0425257	0.212117	1.30821	549	0.191348	0.488135
OLINK_IGFBP1	acute_myeloid	5	acuity_maxn:OLINK_IGFBP1	0.120448	0.196746	0.95	-0.266019	0.506914	0.6122	549	0.540659	0.842734
OLINK_IGFBP1	acute_myeloid	6	OLINK_IGFBP1	0.063439	0.0644561	0.95	-0.0631605	0.190038	0.98422	572	0.325423	0.488135
OLINK_IGFBP1	acute_myeloid	6	acuity_maxn:OLINK_IGFBP1	0.233485	0.194386	0.95	-0.148312	0.615281	1.20114	572	0.230194	0.842734
OLINK_IGFBP1	acute_myeloid	7	OLINK_IGFBP1	-0.0223326	0.0363494	0.95	-0.0937039	0.0490386	-0.614388	676	0.539166	0.673957
OLINK_IGFBP1	acute_myeloid	7	acuity_maxn:OLINK_IGFBP1	-0.0981951	0.113303	0.95	-0.320663	0.124273	-0.866659	676	0.386436	0.842734
OLINK_IGFBP1	acute_myeloid	8	OLINK_IGFBP1	-0.0554017	0.0510116	0.95	-0.155585	0.0447816	-1.08606	599	0.277889	0.488135
OLINK_IGFBP1	acute_myeloid	8	acuity_maxn:OLINK_IGFBP1	-0.0404229	0.159691	0.95	-0.354045	0.273199	-0.253132	599	0.800253	0.842734
OLINK_IGFBP1	acute_myeloid	9	OLINK_IGFBP1	-0.0593799	0.0579165	0.95	-0.173134	0.0543746	-1.02527	573	0.305669	0.488135
OLINK_IGFBP1	acute_myeloid	9	acuity_maxn:OLINK_IGFBP1	-0.109538	0.181425	0.95	-0.465877	0.246801	-0.603767	573	0.546238	0.842734
OLINK_IGFBP1	acute_myeloid	10	OLINK_IGFBP1	0.137446	0.0645718	0.95	0.0105915	0.264301	2.12858	518	0.0337602	0.253202
OLINK_IGFBP1	acute_myeloid	10	acuity_maxn:OLINK_IGFBP1	0.0913196	0.195329	0.95	-0.292414	0.475054	0.467517	518	0.640326	0.842734
OLINK_IGFBP1	acute_myeloid	11	OLINK_IGFBP1	-0.0457052	0.0302476	0.95	-0.105095	0.0136849	-1.51103	679	0.131245	0.488135
OLINK_IGFBP1	acute_myeloid	11	acuity_maxn:OLINK_IGFBP1	0.0264659	0.0946987	0.95	-0.159471	0.212403	0.279475	679	0.779965	0.842734
OLINK_IGFBP1	acute_myeloid	12	OLINK_IGFBP1	0.00783228	0.0317593	0.95	-0.054528	0.0701925	0.246614	667	0.805283	0.805283
OLINK_IGFBP1	acute_myeloid	12	acuity_maxn:OLINK_IGFBP1	-0.0781538	0.099111	0.95	-0.272761	0.116453	-0.788549	667	0.430656	0.842734
OLINK_IGFBP1	acute_myeloid	13	OLINK_IGFBP1	-0.0152559	0.0374826	0.95	-0.0888558	0.0583441	-0.407012	658	0.684132	0.732998
OLINK_IGFBP1	acute_myeloid	13	acuity_maxn:OLINK_IGFBP1	0.0231837	0.116809	0.95	-0.206179	0.252546	0.198476	658	0.842734	0.842734
OLINK_IGFBP1	acute_myeloid	14	OLINK_IGFBP1	0.0547159	0.0487415	0.95	-0.0410151	0.150447	1.12257	581	0.262083	0.488135
OLINK_IGFBP1	acute_myeloid	14	acuity_maxn:OLINK_IGFBP1	0.154532	0.154931	0.95	-0.149762	0.458825	0.997419	581	0.318976	0.842734
OLINK_IGFBP1	acute_myeloid	15	OLINK_IGFBP1	-0.233972	0.227569	0.95	-0.686364	0.21842	-1.02814	86	0.306769	0.488135
OLINK_IGFBP1	acute_myeloid	15	acuity_maxn:OLINK_IGFBP1	-0.450112	0.567905	0.95	-1.57907	0.678846	-0.792583	86	0.430202	0.842734
OLINK_IGFBP2	acute_myeloid	1	OLINK_IGFBP2	0.259971	0.088781	0.95	0.0856217	0.434321	2.92823	617	0.0035347	0.0230391
OLINK_IGFBP2	acute_myeloid	1	acuity_maxn:OLINK_IGFBP2	-1.00853	0.296666	0.95	-1.59113	-0.425932	-3.39954	617	0.000718516	0.0107777
OLINK_IGFBP2	acute_myeloid	2	OLINK_IGFBP2	0.0163996	0.10759	0.95	-0.194918	0.227717	0.152426	576	0.878904	0.878904
OLINK_IGFBP2	acute_myeloid	2	acuity_maxn:OLINK_IGFBP2	0.482125	0.345317	0.95	-0.19611	1.16036	1.39618	576	0.163199	0.271998
OLINK_IGFBP2	acute_myeloid	3	OLINK_IGFBP2	0.254857	0.0896187	0.95	0.0788576	0.430857	2.8438	608	0.00460782	0.0230391
OLINK_IGFBP2	acute_myeloid	3	acuity_maxn:OLINK_IGFBP2	-0.798213	0.308207	0.95	-1.40349	-0.192934	-2.58986	608	0.00983151	0.0491575
OLINK_IGFBP2	acute_myeloid	4	OLINK_IGFBP2	0.18439	0.0901052	0.95	0.00739395	0.361386	2.04639	545	0.0411977	0.151467
OLINK_IGFBP2	acute_myeloid	4	acuity_maxn:OLINK_IGFBP2	-0.407719	0.305993	0.95	-1.00879	0.193351	-1.33245	545	0.183271	0.274906
OLINK_IGFBP2	acute_myeloid	5	OLINK_IGFBP2	-0.140205	0.10198	0.95	-0.340523	0.0601131	-1.37483	549	0.169744	0.31405
OLINK_IGFBP2	acute_myeloid	5	acuity_maxn:OLINK_IGFBP2	0.545221	0.330427	0.95	-0.103836	1.19428	1.65005	549	0.099505	0.213225
OLINK_IGFBP2	acute_myeloid	6	OLINK_IGFBP2	-0.103015	0.102925	0.95	-0.305171	0.0991412	-1.00088	572	0.317309	0.406814
OLINK_IGFBP2	acute_myeloid	6	acuity_maxn:OLINK_IGFBP2	0.664335	0.331563	0.95	0.0131054	1.31556	2.00365	572	0.0455791	0.155737
OLINK_IGFBP2	acute_myeloid	7	OLINK_IGFBP2	0.0447298	0.057063	0.95	-0.0673122	0.156772	0.783867	676	0.433393	0.500068
OLINK_IGFBP2	acute_myeloid	7	acuity_maxn:OLINK_IGFBP2	-0.225665	0.190125	0.95	-0.598971	0.147641	-1.18693	676	0.235672	0.321371
OLINK_IGFBP2	acute_myeloid	8	OLINK_IGFBP2	0.0762674	0.0774977	0.95	-0.0759328	0.228468	0.984125	599	0.325451	0.406814
OLINK_IGFBP2	acute_myeloid	8	acuity_maxn:OLINK_IGFBP2	-0.2841	0.265315	0.95	-0.805161	0.23696	-1.0708	599	0.284689	0.352375
OLINK_IGFBP2	acute_myeloid	9	OLINK_IGFBP2	0.0269088	0.0878096	0.95	-0.145559	0.199377	0.306445	573	0.759377	0.813618
OLINK_IGFBP2	acute_myeloid	9	acuity_maxn:OLINK_IGFBP2	-0.586836	0.301262	0.95	-1.17855	0.00487761	-1.94792	573	0.0519122	0.155737
OLINK_IGFBP2	acute_myeloid	10	OLINK_IGFBP2	-0.132192	0.100375	0.95	-0.329385	0.0650012	-1.31697	518	0.18843	0.31405
OLINK_IGFBP2	acute_myeloid	10	acuity_maxn:OLINK_IGFBP2	0.582612	0.32326	0.95	-0.0524494	1.21767	1.8023	518	0.072079	0.180197
OLINK_IGFBP2	acute_myeloid	11	OLINK_IGFBP2	-0.135513	0.0473053	0.95	-0.228396	-0.0426311	-2.86465	679	0.00430363	0.0230391
OLINK_IGFBP2	acute_myeloid	11	acuity_maxn:OLINK_IGFBP2	0.0605473	0.158424	0.95	-0.250512	0.371607	0.382186	679	0.702443	0.752618
OLINK_IGFBP2	acute_myeloid	12	OLINK_IGFBP2	0.0982673	0.0501532	0.95	-0.000209898	0.196744	1.95934	667	0.0504889	0.151467
OLINK_IGFBP2	acute_myeloid	12	acuity_maxn:OLINK_IGFBP2	-0.242063	0.167891	0.95	-0.571722	0.0875957	-1.44179	667	0.149832	0.271998
OLINK_IGFBP2	acute_myeloid	13	OLINK_IGFBP2	-0.0838133	0.0573775	0.95	-0.196478	0.0288518	-1.46073	658	0.144566	0.309784
OLINK_IGFBP2	acute_myeloid	13	acuity_maxn:OLINK_IGFBP2	-0.00560902	0.193161	0.95	-0.384896	0.373677	-0.029038	658	0.976843	0.976843
OLINK_IGFBP2	acute_myeloid	14	OLINK_IGFBP2	-0.135482	0.0768793	0.95	-0.286477	0.0155131	-1.76227	581	0.0785495	0.196374
OLINK_IGFBP2	acute_myeloid	14	acuity_maxn:OLINK_IGFBP2	0.684299	0.25553	0.95	0.182424	1.18617	2.67796	581	0.00761673	0.0491575
OLINK_IGFBP2	acute_myeloid	15	OLINK_IGFBP2	-0.332102	0.306005	0.95	-0.94042	0.276216	-1.08528	86	0.28083	0.406814
OLINK_IGFBP2	acute_myeloid	15	acuity_maxn:OLINK_IGFBP2	-0.774705	0.751348	0.95	-2.26834	0.718926	-1.03109	86	0.305391	0.352375
OLINK_IGFBP3	acute_myeloid	1	OLINK_IGFBP3	-0.541546	0.124587	0.95	-0.786212	-0.29688	-4.34673	617	1.61601e-05	4.84804e-05
OLINK_IGFBP3	acute_myeloid	1	acuity_maxn:OLINK_IGFBP3	-0.0817483	0.414078	0.95	-0.894922	0.731425	-0.197422	617	0.843562	0.971321
OLINK_IGFBP3	acute_myeloid	2	OLINK_IGFBP3	0.315236	0.145854	0.95	0.0287661	0.601707	2.16132	576	0.0310822	0.0518037
OLINK_IGFBP3	acute_myeloid	2	acuity_maxn:OLINK_IGFBP3	0.833623	0.478474	0.95	-0.106142	1.77339	1.74226	576	0.0819975	0.30749
OLINK_IGFBP3	acute_myeloid	3	OLINK_IGFBP3	-0.90524	0.120864	0.95	-1.1426	-0.667878	-7.48975	608	2.44056e-13	3.66083e-12
OLINK_IGFBP3	acute_myeloid	3	acuity_maxn:OLINK_IGFBP3	0.81443	0.401828	0.95	0.0252906	1.60357	2.02681	608	0.0431175	0.266952
OLINK_IGFBP3	acute_myeloid	4	OLINK_IGFBP3	-0.334405	0.127668	0.95	-0.585187	-0.0836233	-2.61933	545	0.00905562	0.0194049
OLINK_IGFBP3	acute_myeloid	4	acuity_maxn:OLINK_IGFBP3	0.22094	0.41975	0.95	-0.603586	1.04547	0.526362	545	0.598851	0.961423
OLINK_IGFBP3	acute_myeloid	5	OLINK_IGFBP3	0.725446	0.138479	0.95	0.453433	0.997459	5.23869	549	2.30876e-07	1.48978e-06
OLINK_IGFBP3	acute_myeloid	5	acuity_maxn:OLINK_IGFBP3	0.176622	0.451866	0.95	-0.710976	1.06422	0.390873	549	0.696043	0.961423
OLINK_IGFBP3	acute_myeloid	6	OLINK_IGFBP3	0.290839	0.138964	0.95	0.0178975	0.56378	2.09291	572	0.0367969	0.0551953
OLINK_IGFBP3	acute_myeloid	6	acuity_maxn:OLINK_IGFBP3	0.859076	0.443794	0.95	-0.0125892	1.73074	1.93575	572	0.0533904	0.266952
OLINK_IGFBP3	acute_myeloid	7	OLINK_IGFBP3	-0.394112	0.0769634	0.95	-0.545228	-0.242996	-5.12077	676	3.97275e-07	1.48978e-06
OLINK_IGFBP3	acute_myeloid	7	acuity_maxn:OLINK_IGFBP3	-0.00927516	0.257894	0.95	-0.515644	0.497093	-0.0359651	676	0.971321	0.971321
OLINK_IGFBP3	acute_myeloid	8	OLINK_IGFBP3	-0.177658	0.108783	0.95	-0.391301	0.0359857	-1.63313	599	0.102967	0.14041
OLINK_IGFBP3	acute_myeloid	8	acuity_maxn:OLINK_IGFBP3	-0.0201746	0.363036	0.95	-0.733152	0.692803	-0.0555718	599	0.955701	0.971321
OLINK_IGFBP3	acute_myeloid	9	OLINK_IGFBP3	-0.419572	0.123853	0.95	-0.662833	-0.17631	-3.38765	573	0.000753314	0.00188329
OLINK_IGFBP3	acute_myeloid	9	acuity_maxn:OLINK_IGFBP3	0.0588088	0.414376	0.95	-0.755072	0.872689	0.141921	573	0.887192	0.971321
OLINK_IGFBP3	acute_myeloid	10	OLINK_IGFBP3	0.706429	0.136623	0.95	0.438026	0.974832	5.17065	518	3.33807e-07	1.48978e-06
OLINK_IGFBP3	acute_myeloid	10	acuity_maxn:OLINK_IGFBP3	-0.580378	0.448322	0.95	-1.46113	0.300375	-1.29456	518	0.19605	0.588151
OLINK_IGFBP3	acute_myeloid	11	OLINK_IGFBP3	-0.00429824	0.065484	0.95	-0.132874	0.124277	-0.065638	679	0.947685	0.947685
OLINK_IGFBP3	acute_myeloid	11	acuity_maxn:OLINK_IGFBP3	-0.082329	0.21741	0.95	-0.509206	0.344548	-0.37868	679	0.705044	0.961423
OLINK_IGFBP3	acute_myeloid	12	OLINK_IGFBP3	-0.15319	0.0678577	0.95	-0.286431	-0.01995	-2.25752	667	0.0242979	0.0455586
OLINK_IGFBP3	acute_myeloid	12	acuity_maxn:OLINK_IGFBP3	0.232693	0.225351	0.95	-0.20979	0.675175	1.03258	667	0.302176	0.72617
OLINK_IGFBP3	acute_myeloid	13	OLINK_IGFBP3	0.0608064	0.0798766	0.95	-0.0960374	0.21765	0.761254	658	0.446778	0.478691
OLINK_IGFBP3	acute_myeloid	13	acuity_maxn:OLINK_IGFBP3	-0.630041	0.262923	0.95	-1.14631	-0.113772	-2.39629	658	0.0168399	0.252599
OLINK_IGFBP3	acute_myeloid	14	OLINK_IGFBP3	0.16011	0.106769	0.95	-0.0495903	0.369811	1.49959	581	0.134263	0.167829
OLINK_IGFBP3	acute_myeloid	14	acuity_maxn:OLINK_IGFBP3	-0.341166	0.356432	0.95	-1.04122	0.358886	-0.957171	581	0.338879	0.72617
OLINK_IGFBP3	acute_myeloid	15	OLINK_IGFBP3	-0.530373	0.366351	0.95	-1.25866	0.197909	-1.44772	86	0.151332	0.174614
OLINK_IGFBP3	acute_myeloid	15	acuity_maxn:OLINK_IGFBP3	0.750032	1.01732	0.95	-1.27233	2.77239	0.737265	86	0.462968	0.868065
OLINK_IGFBP4	acute_myeloid	1	OLINK_IGFBP4	0.249698	0.0836613	0.95	0.0854025	0.413993	2.98463	617	0.00295158	0.0442737
OLINK_IGFBP4	acute_myeloid	1	acuity_maxn:OLINK_IGFBP4	-0.91574	0.268183	0.95	-1.4424	-0.389078	-3.41461	617	0.000680635	0.0102095
OLINK_IGFBP4	acute_myeloid	2	OLINK_IGFBP4	-0.0798178	0.101131	0.95	-0.278448	0.118812	-0.789255	576	0.430288	0.512953
OLINK_IGFBP4	acute_myeloid	2	acuity_maxn:OLINK_IGFBP4	0.484371	0.310963	0.95	-0.12639	1.09513	1.55765	576	0.119867	0.199778
OLINK_IGFBP4	acute_myeloid	3	OLINK_IGFBP4	0.11446	0.0841398	0.95	-0.0507796	0.2797	1.36036	608	0.174221	0.326664
OLINK_IGFBP4	acute_myeloid	3	acuity_maxn:OLINK_IGFBP4	-0.585442	0.27539	0.95	-1.12627	-0.0446102	-2.12586	608	0.0339171	0.0847927
OLINK_IGFBP4	acute_myeloid	4	OLINK_IGFBP4	0.10205	0.0844465	0.95	-0.0638302	0.267931	1.20846	545	0.227394	0.341091
OLINK_IGFBP4	acute_myeloid	4	acuity_maxn:OLINK_IGFBP4	-0.340565	0.270005	0.95	-0.870942	0.189813	-1.26133	545	0.20773	0.311595
OLINK_IGFBP4	acute_myeloid	5	OLINK_IGFBP4	-0.20301	0.0944826	0.95	-0.388601	-0.017418	-2.14865	549	0.0320991	0.089296
OLINK_IGFBP4	acute_myeloid	5	acuity_maxn:OLINK_IGFBP4	0.710134	0.288634	0.95	0.143171	1.2771	2.46032	549	0.0141881	0.0709403
OLINK_IGFBP4	acute_myeloid	6	OLINK_IGFBP4	-0.196289	0.0932447	0.95	-0.379433	-0.0131453	-2.1051	572	0.0357184	0.089296
OLINK_IGFBP4	acute_myeloid	6	acuity_maxn:OLINK_IGFBP4	0.556409	0.287857	0.95	-0.00897705	1.12179	1.93293	572	0.0537376	0.115152
OLINK_IGFBP4	acute_myeloid	7	OLINK_IGFBP4	0.0410336	0.0536411	0.95	-0.0642896	0.146357	0.764966	676	0.444559	0.512953
OLINK_IGFBP4	acute_myeloid	7	acuity_maxn:OLINK_IGFBP4	-0.148203	0.169943	0.95	-0.481883	0.185477	-0.872072	676	0.383478	0.442475
OLINK_IGFBP4	acute_myeloid	8	OLINK_IGFBP4	0.156261	0.073411	0.95	0.012087	0.300435	2.12858	599	0.0336964	0.089296
OLINK_IGFBP4	acute_myeloid	8	acuity_maxn:OLINK_IGFBP4	-0.382274	0.239839	0.95	-0.8533	0.088753	-1.59388	599	0.111491	0.199778
OLINK_IGFBP4	acute_myeloid	9	OLINK_IGFBP4	0.0898596	0.0805017	0.95	-0.0682549	0.247974	1.11624	573	0.264785	0.361071
OLINK_IGFBP4	acute_myeloid	9	acuity_maxn:OLINK_IGFBP4	-0.253257	0.264273	0.95	-0.772319	0.265804	-0.958317	573	0.338307	0.422884
OLINK_IGFBP4	acute_myeloid	10	OLINK_IGFBP4	-0.0575868	0.091512	0.95	-0.237367	0.122193	-0.629282	518	0.529442	0.567259
OLINK_IGFBP4	acute_myeloid	10	acuity_maxn:OLINK_IGFBP4	0.881696	0.274488	0.95	0.342449	1.42094	3.21215	518	0.00139937	0.0104953
OLINK_IGFBP4	acute_myeloid	11	OLINK_IGFBP4	-0.113704	0.0444424	0.95	-0.200965	-0.0264426	-2.55845	679	0.0107298	0.0804738
OLINK_IGFBP4	acute_myeloid	11	acuity_maxn:OLINK_IGFBP4	-0.00390969	0.140342	0.95	-0.279465	0.271646	-0.0278584	679	0.977783	0.984078
OLINK_IGFBP4	acute_myeloid	12	OLINK_IGFBP4	0.018824	0.0464032	0.95	-0.07229	0.109938	0.405661	667	0.685122	0.685122
OLINK_IGFBP4	acute_myeloid	12	acuity_maxn:OLINK_IGFBP4	0.142804	0.147191	0.95	-0.146211	0.431818	0.970189	667	0.332304	0.422884
OLINK_IGFBP4	acute_myeloid	13	OLINK_IGFBP4	-0.104861	0.0542344	0.95	-0.211354	0.00163238	-1.93348	658	0.0536061	0.11487
OLINK_IGFBP4	acute_myeloid	13	acuity_maxn:OLINK_IGFBP4	0.00343833	0.172227	0.95	-0.334741	0.341618	0.019964	658	0.984078	0.984078
OLINK_IGFBP4	acute_myeloid	14	OLINK_IGFBP4	-0.169434	0.0731863	0.95	-0.313176	-0.0256924	-2.31511	581	0.0209544	0.089296
OLINK_IGFBP4	acute_myeloid	14	acuity_maxn:OLINK_IGFBP4	0.524284	0.227291	0.95	0.0778717	0.970697	2.30666	581	0.0214245	0.0803419
OLINK_IGFBP4	acute_myeloid	15	OLINK_IGFBP4	0.362324	0.289128	0.95	-0.212444	0.937092	1.25316	86	0.213544	0.341091
OLINK_IGFBP4	acute_myeloid	15	acuity_maxn:OLINK_IGFBP4	-1.80617	0.829699	0.95	-3.45556	-0.15678	-2.17689	86	0.0322287	0.0847927
OLINK_IGFBP6	acute_myeloid	1	OLINK_IGFBP6	0.123758	0.119417	0.95	-0.110755	0.358271	1.03635	617	0.300445	0.450667
OLINK_IGFBP6	acute_myeloid	1	acuity_maxn:OLINK_IGFBP6	-1.32708	0.384679	0.95	-2.08251	-0.571637	-3.44983	617	0.000599208	0.00449406
OLINK_IGFBP6	acute_myeloid	2	OLINK_IGFBP6	-0.180985	0.140897	0.95	-0.45772	0.0957501	-1.28452	576	0.199477	0.389671
OLINK_IGFBP6	acute_myeloid	2	acuity_maxn:OLINK_IGFBP6	1.0542	0.448514	0.95	0.173272	1.93512	2.35042	576	0.0190888	0.0357915
OLINK_IGFBP6	acute_myeloid	3	OLINK_IGFBP6	-0.16006	0.117874	0.95	-0.391551	0.0714303	-1.35789	608	0.175003	0.389671
OLINK_IGFBP6	acute_myeloid	3	acuity_maxn:OLINK_IGFBP6	-1.06717	0.385698	0.95	-1.82463	-0.309705	-2.76685	608	0.00583232	0.0145808
OLINK_IGFBP6	acute_myeloid	4	OLINK_IGFBP6	0.0554383	0.119546	0.95	-0.17939	0.290266	0.463739	545	0.64302	0.68895
OLINK_IGFBP6	acute_myeloid	4	acuity_maxn:OLINK_IGFBP6	-0.963122	0.387484	0.95	-1.72427	-0.201977	-2.48558	545	0.0132328	0.0283561
OLINK_IGFBP6	acute_myeloid	5	OLINK_IGFBP6	-0.0626891	0.132434	0.95	-0.322828	0.19745	-0.473361	549	0.636144	0.68895
OLINK_IGFBP6	acute_myeloid	5	acuity_maxn:OLINK_IGFBP6	1.20553	0.422218	0.95	0.376168	2.03489	2.85523	549	0.00446324	0.0137943
OLINK_IGFBP6	acute_myeloid	6	OLINK_IGFBP6	-0.233326	0.131018	0.95	-0.490662	0.0240102	-1.78086	572	0.0754657	0.282996
OLINK_IGFBP6	acute_myeloid	6	acuity_maxn:OLINK_IGFBP6	1.23761	0.415127	0.95	0.422251	2.05297	2.98128	572	0.00299257	0.0137943
OLINK_IGFBP6	acute_myeloid	7	OLINK_IGFBP6	-0.0953126	0.0758628	0.95	-0.244268	0.0536425	-1.25638	676	0.209412	0.389671
OLINK_IGFBP6	acute_myeloid	7	acuity_maxn:OLINK_IGFBP6	-0.262099	0.244464	0.95	-0.7421	0.217901	-1.07214	676	0.284041	0.355051
OLINK_IGFBP6	acute_myeloid	8	OLINK_IGFBP6	0.154882	0.103231	0.95	-0.0478576	0.357621	1.50034	599	0.134054	0.389671
OLINK_IGFBP6	acute_myeloid	8	acuity_maxn:OLINK_IGFBP6	-0.551577	0.344941	0.95	-1.22902	0.125864	-1.59905	599	0.110338	0.15046
OLINK_IGFBP6	acute_myeloid	9	OLINK_IGFBP6	0.00348085	0.113833	0.95	-0.2201	0.227062	0.0305786	573	0.975616	0.975616
OLINK_IGFBP6	acute_myeloid	9	acuity_maxn:OLINK_IGFBP6	-0.212455	0.38242	0.95	-0.963571	0.538661	-0.555554	573	0.578733	0.667768
OLINK_IGFBP6	acute_myeloid	10	OLINK_IGFBP6	0.0894333	0.125944	0.95	-0.157991	0.336858	0.710102	518	0.477961	0.597451
OLINK_IGFBP6	acute_myeloid	10	acuity_maxn:OLINK_IGFBP6	1.46581	0.394409	0.95	0.690976	2.24065	3.71648	518	0.000224005	0.00336007
OLINK_IGFBP6	acute_myeloid	11	OLINK_IGFBP6	-0.224251	0.0627731	0.95	-0.347503	-0.100998	-3.5724	679	0.000378732	0.00568099
OLINK_IGFBP6	acute_myeloid	11	acuity_maxn:OLINK_IGFBP6	0.062413	0.202371	0.95	-0.334935	0.459761	0.308409	679	0.757866	0.785177
OLINK_IGFBP6	acute_myeloid	12	OLINK_IGFBP6	-0.0782419	0.0656558	0.95	-0.207159	0.0506749	-1.1917	667	0.233803	0.389671
OLINK_IGFBP6	acute_myeloid	12	acuity_maxn:OLINK_IGFBP6	0.609032	0.214181	0.95	0.188482	1.02958	2.84354	667	0.00459811	0.0137943
OLINK_IGFBP6	acute_myeloid	13	OLINK_IGFBP6	-0.206314	0.0771561	0.95	-0.357816	-0.0548118	-2.67398	658	0.00768185	0.0576139
OLINK_IGFBP6	acute_myeloid	13	acuity_maxn:OLINK_IGFBP6	-0.0684788	0.251123	0.95	-0.561577	0.424619	-0.272691	658	0.785177	0.785177
OLINK_IGFBP6	acute_myeloid	14	OLINK_IGFBP6	-0.257822	0.104518	0.95	-0.463102	-0.0525422	-2.46676	581	0.0139214	0.0696072
OLINK_IGFBP6	acute_myeloid	14	acuity_maxn:OLINK_IGFBP6	0.73126	0.33311	0.95	0.0770136	1.38551	2.19525	581	0.0285404	0.0475673
OLINK_IGFBP6	acute_myeloid	15	OLINK_IGFBP6	0.361109	0.370991	0.95	-0.376398	1.09862	0.973362	86	0.333103	0.454232
OLINK_IGFBP6	acute_myeloid	15	acuity_maxn:OLINK_IGFBP6	-2.28212	1.22421	0.95	-4.71578	0.151536	-1.86415	86	0.0657122	0.0985683
OLINK_IGFBP7	acute_myeloid	1	OLINK_IGFBP7	0.0487567	0.180018	0.95	-0.304765	0.402278	0.270844	617	0.786602	0.912068
OLINK_IGFBP7	acute_myeloid	1	acuity_maxn:OLINK_IGFBP7	-0.97962	0.549726	0.95	-2.05918	0.0999409	-1.78201	617	0.0752385	0.225715
OLINK_IGFBP7	acute_myeloid	2	OLINK_IGFBP7	0.0706202	0.220719	0.95	-0.362892	0.504132	0.319956	576	0.749118	0.912068
OLINK_IGFBP7	acute_myeloid	2	acuity_maxn:OLINK_IGFBP7	0.345873	0.633872	0.95	-0.89911	1.59086	0.545652	576	0.585517	0.675596
OLINK_IGFBP7	acute_myeloid	3	OLINK_IGFBP7	0.0336405	0.1796	0.95	-0.31907	0.386351	0.187308	608	0.851481	0.912301
OLINK_IGFBP7	acute_myeloid	3	acuity_maxn:OLINK_IGFBP7	-1.08123	0.550582	0.95	-2.1625	4.62241e-05	-1.96379	608	0.0500098	0.225715
OLINK_IGFBP7	acute_myeloid	4	OLINK_IGFBP7	-0.107202	0.176606	0.95	-0.454114	0.23971	-0.607009	545	0.544098	0.912068
OLINK_IGFBP7	acute_myeloid	4	acuity_maxn:OLINK_IGFBP7	-0.712463	0.53372	0.95	-1.76086	0.335937	-1.3349	545	0.182466	0.367298
OLINK_IGFBP7	acute_myeloid	5	OLINK_IGFBP7	0.00659159	0.203789	0.95	-0.39371	0.406893	0.0323452	549	0.974209	0.974209
OLINK_IGFBP7	acute_myeloid	5	acuity_maxn:OLINK_IGFBP7	0.871664	0.590943	0.95	-0.289123	2.03245	1.47504	549	0.140776	0.351939
OLINK_IGFBP7	acute_myeloid	6	OLINK_IGFBP7	-0.135371	0.203986	0.95	-0.536025	0.265283	-0.663627	572	0.507196	0.912068
OLINK_IGFBP7	acute_myeloid	6	acuity_maxn:OLINK_IGFBP7	0.692004	0.59445	0.95	-0.475566	1.85957	1.16411	572	0.244865	0.367298
OLINK_IGFBP7	acute_myeloid	7	OLINK_IGFBP7	-0.0673468	0.113723	0.95	-0.29064	0.155947	-0.592198	676	0.553916	0.912068
OLINK_IGFBP7	acute_myeloid	7	acuity_maxn:OLINK_IGFBP7	-0.23245	0.347171	0.95	-0.914112	0.449213	-0.669554	676	0.503371	0.629213
OLINK_IGFBP7	acute_myeloid	8	OLINK_IGFBP7	-0.0415884	0.156445	0.95	-0.348836	0.265659	-0.265834	599	0.790459	0.912068
OLINK_IGFBP7	acute_myeloid	8	acuity_maxn:OLINK_IGFBP7	-0.189247	0.484861	0.95	-1.14148	0.762987	-0.390312	599	0.696444	0.74619
OLINK_IGFBP7	acute_myeloid	9	OLINK_IGFBP7	-0.0830038	0.175232	0.95	-0.42718	0.261172	-0.473678	573	0.63591	0.912068
OLINK_IGFBP7	acute_myeloid	9	acuity_maxn:OLINK_IGFBP7	-0.634608	0.528468	0.95	-1.67258	0.403364	-1.20084	573	0.230308	0.367298
OLINK_IGFBP7	acute_myeloid	10	OLINK_IGFBP7	0.291063	0.19694	0.95	-0.0958358	0.677963	1.47793	518	0.140034	0.5875
OLINK_IGFBP7	acute_myeloid	10	acuity_maxn:OLINK_IGFBP7	1.23338	0.5629	0.95	0.12753	2.33923	2.19111	518	0.0288883	0.225715
OLINK_IGFBP7	acute_myeloid	11	OLINK_IGFBP7	-0.10926	0.0948155	0.95	-0.295427	0.0769064	-1.15235	679	0.249584	0.638329
OLINK_IGFBP7	acute_myeloid	11	acuity_maxn:OLINK_IGFBP7	-0.227448	0.288686	0.95	-0.794273	0.339377	-0.787873	679	0.431046	0.58779
OLINK_IGFBP7	acute_myeloid	12	OLINK_IGFBP7	-0.113115	0.099357	0.95	-0.308205	0.0819748	-1.13847	667	0.255332	0.638329
OLINK_IGFBP7	acute_myeloid	12	acuity_maxn:OLINK_IGFBP7	0.378578	0.301879	0.95	-0.21417	0.971327	1.25407	667	0.210256	0.367298
OLINK_IGFBP7	acute_myeloid	13	OLINK_IGFBP7	-0.233338	0.114919	0.95	-0.45899	-0.00768618	-2.03046	658	0.0427115	0.486184
OLINK_IGFBP7	acute_myeloid	13	acuity_maxn:OLINK_IGFBP7	0.00482244	0.34878	0.95	-0.680034	0.689679	0.0138266	658	0.988973	0.988973
OLINK_IGFBP7	acute_myeloid	14	OLINK_IGFBP7	-0.286256	0.154735	0.95	-0.590164	0.0176521	-1.84998	581	0.0648246	0.486184
OLINK_IGFBP7	acute_myeloid	14	acuity_maxn:OLINK_IGFBP7	0.917236	0.465224	0.95	0.00351059	1.83096	1.9716	581	0.0491291	0.225715
OLINK_IGFBP7	acute_myeloid	15	OLINK_IGFBP7	0.79217	0.554407	0.95	-0.309955	1.8943	1.42886	86	0.156667	0.5875
OLINK_IGFBP7	acute_myeloid	15	acuity_maxn:OLINK_IGFBP7	-3.22832	1.76056	0.95	-6.7282	0.271549	-1.83369	86	0.0701586	0.225715
OLINK_IGFBPL1	acute_myeloid	1	OLINK_IGFBPL1	0.820104	0.156785	0.95	0.512207	1.128	5.23076	617	2.31559e-07	3.47339e-06
OLINK_IGFBPL1	acute_myeloid	1	acuity_maxn:OLINK_IGFBPL1	-1.82375	0.53913	0.95	-2.8825	-0.765001	-3.38277	617	0.000762994	0.00572245
OLINK_IGFBPL1	acute_myeloid	2	OLINK_IGFBPL1	-0.577014	0.188545	0.95	-0.947334	-0.206694	-3.06035	576	0.00231371	0.00385618
OLINK_IGFBPL1	acute_myeloid	2	acuity_maxn:OLINK_IGFBPL1	0.747108	0.618832	0.95	-0.468335	1.96255	1.20729	576	0.227817	0.284772
OLINK_IGFBPL1	acute_myeloid	3	OLINK_IGFBPL1	0.634199	0.157832	0.95	0.324238	0.944161	4.0182	608	6.6e-05	0.0002475
OLINK_IGFBPL1	acute_myeloid	3	acuity_maxn:OLINK_IGFBPL1	-1.34832	0.550841	0.95	-2.43011	-0.266542	-2.44776	608	0.0146566	0.0530409
OLINK_IGFBPL1	acute_myeloid	4	OLINK_IGFBPL1	0.556869	0.158595	0.95	0.245336	0.868402	3.51126	545	0.000482944	0.00103488
OLINK_IGFBPL1	acute_myeloid	4	acuity_maxn:OLINK_IGFBPL1	-0.969247	0.53731	0.95	-2.0247	0.086204	-1.80389	545	0.0718006	0.153858
OLINK_IGFBPL1	acute_myeloid	5	OLINK_IGFBPL1	-0.769846	0.176957	0.95	-1.11744	-0.422251	-4.35047	549	1.62002e-05	8.10009e-05
OLINK_IGFBPL1	acute_myeloid	5	acuity_maxn:OLINK_IGFBPL1	1.3906	0.584427	0.95	0.242615	2.53859	2.37943	549	0.0176803	0.0530409
OLINK_IGFBPL1	acute_myeloid	6	OLINK_IGFBPL1	-0.762406	0.175087	0.95	-1.1063	-0.418514	-4.35444	572	1.58086e-05	8.10009e-05
OLINK_IGFBPL1	acute_myeloid	6	acuity_maxn:OLINK_IGFBPL1	0.960302	0.578455	0.95	-0.175853	2.09646	1.66012	572	0.0974392	0.182699
OLINK_IGFBPL1	acute_myeloid	7	OLINK_IGFBPL1	0.366196	0.100266	0.95	0.169326	0.563067	3.65225	676	0.000280058	0.000840175
OLINK_IGFBPL1	acute_myeloid	7	acuity_maxn:OLINK_IGFBPL1	-0.416387	0.340183	0.95	-1.08433	0.251556	-1.22401	676	0.221376	0.284772
OLINK_IGFBPL1	acute_myeloid	8	OLINK_IGFBPL1	0.489363	0.136701	0.95	0.220892	0.757835	3.57981	599	0.000371709	0.000929273
OLINK_IGFBPL1	acute_myeloid	8	acuity_maxn:OLINK_IGFBPL1	-0.683412	0.473931	0.95	-1.61418	0.247356	-1.44201	599	0.149823	0.224734
OLINK_IGFBPL1	acute_myeloid	9	OLINK_IGFBPL1	0.458652	0.153805	0.95	0.156563	0.760742	2.98204	573	0.00298501	0.00447752
OLINK_IGFBPL1	acute_myeloid	9	acuity_maxn:OLINK_IGFBPL1	-0.824595	0.541553	0.95	-1.88827	0.239077	-1.52265	573	0.128399	0.213998
OLINK_IGFBPL1	acute_myeloid	10	OLINK_IGFBPL1	-0.398251	0.174546	0.95	-0.741157	-0.0553462	-2.28164	518	0.0229154	0.027959
OLINK_IGFBPL1	acute_myeloid	10	acuity_maxn:OLINK_IGFBPL1	2.09102	0.563282	0.95	0.984425	3.19762	3.71221	518	0.000227717	0.00341576
OLINK_IGFBPL1	acute_myeloid	11	OLINK_IGFBPL1	-0.199324	0.0840836	0.95	-0.364419	-0.034229	-2.37055	679	0.0180401	0.0246002
OLINK_IGFBPL1	acute_myeloid	11	acuity_maxn:OLINK_IGFBPL1	0.0107109	0.283495	0.95	-0.545921	0.567343	0.0377817	679	0.969873	0.969873
OLINK_IGFBPL1	acute_myeloid	12	OLINK_IGFBPL1	0.045646	0.0876292	0.95	-0.126416	0.217708	0.520899	667	0.60261	0.60261
OLINK_IGFBPL1	acute_myeloid	12	acuity_maxn:OLINK_IGFBPL1	0.307196	0.295831	0.95	-0.273676	0.888068	1.03842	667	0.299451	0.332959
OLINK_IGFBPL1	acute_myeloid	13	OLINK_IGFBPL1	-0.230767	0.10217	0.95	-0.431386	-0.0301488	-2.25866	658	0.0242311	0.027959
OLINK_IGFBPL1	acute_myeloid	13	acuity_maxn:OLINK_IGFBPL1	0.349949	0.344979	0.95	-0.327444	1.02734	1.01441	658	0.310762	0.332959
OLINK_IGFBPL1	acute_myeloid	14	OLINK_IGFBPL1	-0.439331	0.138499	0.95	-0.71135	-0.167313	-3.1721	581	0.00159325	0.00298735
OLINK_IGFBPL1	acute_myeloid	14	acuity_maxn:OLINK_IGFBPL1	1.21761	0.466949	0.95	0.3005	2.13473	2.60759	581	0.00935241	0.0467621
OLINK_IGFBPL1	acute_myeloid	15	OLINK_IGFBPL1	0.923255	0.487054	0.95	-0.0449765	1.89149	1.89559	86	0.061373	0.0657568
OLINK_IGFBPL1	acute_myeloid	15	acuity_maxn:OLINK_IGFBPL1	-2.94811	1.61378	0.95	-6.1562	0.259992	-1.82683	86	0.071195	0.153858
OLINK_IGSF3	acute_myeloid	1	OLINK_IGSF3	0.00388677	0.0980286	0.95	-0.188623	0.196397	0.0396494	617	0.968386	0.968386
OLINK_IGSF3	acute_myeloid	1	acuity_maxn:OLINK_IGSF3	0.604168	0.342816	0.95	-0.0690596	1.2774	1.76237	617	0.0785022	0.117753
OLINK_IGSF3	acute_myeloid	2	OLINK_IGSF3	0.281783	0.112477	0.95	0.0608671	0.502699	2.50524	576	0.0125117	0.0764504
OLINK_IGSF3	acute_myeloid	2	acuity_maxn:OLINK_IGSF3	-0.956788	0.387877	0.95	-1.71861	-0.194962	-2.46673	576	0.0139253	0.0522199
OLINK_IGSF3	acute_myeloid	3	OLINK_IGSF3	0.232078	0.0954144	0.95	0.0446963	0.41946	2.43232	608	0.0152901	0.0764504
OLINK_IGSF3	acute_myeloid	3	acuity_maxn:OLINK_IGSF3	0.8804	0.335348	0.95	0.22182	1.53898	2.62534	608	0.00887411	0.0443705
OLINK_IGSF3	acute_myeloid	4	OLINK_IGSF3	-0.033373	0.0973959	0.95	-0.22469	0.157944	-0.342653	545	0.731991	0.968386
OLINK_IGSF3	acute_myeloid	4	acuity_maxn:OLINK_IGSF3	0.716342	0.33212	0.95	0.0639496	1.36873	2.15688	545	0.0314519	0.0786297
OLINK_IGSF3	acute_myeloid	5	OLINK_IGSF3	-0.0547911	0.108987	0.95	-0.268873	0.159291	-0.502732	549	0.615354	0.923031
OLINK_IGSF3	acute_myeloid	5	acuity_maxn:OLINK_IGSF3	-0.766485	0.382814	0.95	-1.51844	-0.0145252	-2.00224	549	0.0457506	0.0980369
OLINK_IGSF3	acute_myeloid	6	OLINK_IGSF3	0.0268237	0.10859	0.95	-0.186461	0.240108	0.247017	572	0.804983	0.968386
OLINK_IGSF3	acute_myeloid	6	acuity_maxn:OLINK_IGSF3	-0.99439	0.368977	0.95	-1.71911	-0.269675	-2.69499	572	0.00724597	0.0443705
OLINK_IGSF3	acute_myeloid	7	OLINK_IGSF3	0.0507506	0.0607895	0.95	-0.0686083	0.170109	0.834858	676	0.404093	0.673488
OLINK_IGSF3	acute_myeloid	7	acuity_maxn:OLINK_IGSF3	0.386607	0.214962	0.95	-0.0354677	0.808681	1.79848	676	0.0725463	0.117753
OLINK_IGSF3	acute_myeloid	8	OLINK_IGSF3	-0.190813	0.0842057	0.95	-0.356187	-0.0254382	-2.26603	599	0.0238056	0.0892711
OLINK_IGSF3	acute_myeloid	8	acuity_maxn:OLINK_IGSF3	0.51733	0.289912	0.95	-0.0520367	1.0867	1.78444	599	0.0748581	0.117753
OLINK_IGSF3	acute_myeloid	9	OLINK_IGSF3	-0.239136	0.0938935	0.95	-0.423553	-0.0547186	-2.54689	573	0.0111292	0.0764504
OLINK_IGSF3	acute_myeloid	9	acuity_maxn:OLINK_IGSF3	0.720417	0.324321	0.95	0.0834132	1.35742	2.22131	573	0.0267203	0.0786297
OLINK_IGSF3	acute_myeloid	10	OLINK_IGSF3	0.00582029	0.11168	0.95	-0.213582	0.225223	0.0521156	518	0.958457	0.968386
OLINK_IGSF3	acute_myeloid	10	acuity_maxn:OLINK_IGSF3	-1.09067	0.408525	0.95	-1.89324	-0.288101	-2.66978	518	0.00782849	0.0443705
OLINK_IGSF3	acute_myeloid	11	OLINK_IGSF3	-0.0928696	0.0504158	0.95	-0.191859	0.00611996	-1.84207	679	0.0659002	0.159234
OLINK_IGSF3	acute_myeloid	11	acuity_maxn:OLINK_IGSF3	0.182012	0.177574	0.95	-0.166649	0.530673	1.02499	679	0.305733	0.416909
OLINK_IGSF3	acute_myeloid	12	OLINK_IGSF3	0.0616193	0.0529322	0.95	-0.0423144	0.165553	1.16412	667	0.244792	0.458986
OLINK_IGSF3	acute_myeloid	12	acuity_maxn:OLINK_IGSF3	-0.138804	0.185522	0.95	-0.503081	0.225473	-0.748181	667	0.454615	0.568269
OLINK_IGSF3	acute_myeloid	13	OLINK_IGSF3	-0.128206	0.0614718	0.95	-0.24891	-0.00750118	-2.0856	658	0.0373994	0.112198
OLINK_IGSF3	acute_myeloid	13	acuity_maxn:OLINK_IGSF3	0.0322101	0.214788	0.95	-0.389542	0.453962	0.149962	658	0.88084	0.943757
OLINK_IGSF3	acute_myeloid	14	OLINK_IGSF3	-0.146847	0.0821325	0.95	-0.308159	0.0144662	-1.78792	581	0.0743094	0.159234
OLINK_IGSF3	acute_myeloid	14	acuity_maxn:OLINK_IGSF3	0.0691879	0.294451	0.95	-0.50913	0.647505	0.234973	581	0.814313	0.939592
OLINK_IGSF3	acute_myeloid	15	OLINK_IGSF3	0.0366808	0.350875	0.95	-0.660836	0.734197	0.104541	86	0.916983	0.968386
OLINK_IGSF3	acute_myeloid	15	acuity_maxn:OLINK_IGSF3	-0.0302457	1.23428	0.95	-2.48392	2.42343	-0.0245047	86	0.980507	0.980507
OLINK_IGSF8	acute_myeloid	1	OLINK_IGSF8	0.259158	0.126748	0.95	0.0102492	0.508068	2.04468	617	0.0413103	0.0885221
OLINK_IGSF8	acute_myeloid	1	acuity_maxn:OLINK_IGSF8	-1.18504	0.44679	0.95	-2.06246	-0.307628	-2.65235	617	0.00819904	0.0614928
OLINK_IGSF8	acute_myeloid	2	OLINK_IGSF8	-0.119104	0.152678	0.95	-0.418978	0.18077	-0.780099	576	0.435653	0.653479
OLINK_IGSF8	acute_myeloid	2	acuity_maxn:OLINK_IGSF8	0.889066	0.508523	0.95	-0.10972	1.88785	1.74833	576	0.0809399	0.24282
OLINK_IGSF8	acute_myeloid	3	OLINK_IGSF8	0.0703096	0.126953	0.95	-0.179009	0.319628	0.553826	608	0.579902	0.669117
OLINK_IGSF8	acute_myeloid	3	acuity_maxn:OLINK_IGSF8	-0.556755	0.448726	0.95	-1.438	0.324486	-1.24075	608	0.215178	0.35863
OLINK_IGSF8	acute_myeloid	4	OLINK_IGSF8	0.301834	0.125818	0.95	0.0546873	0.548982	2.39898	545	0.0167757	0.050327
OLINK_IGSF8	acute_myeloid	4	acuity_maxn:OLINK_IGSF8	-0.598675	0.437439	0.95	-1.45795	0.260597	-1.36859	545	0.17169	0.32192
OLINK_IGSF8	acute_myeloid	5	OLINK_IGSF8	-0.304929	0.141163	0.95	-0.582215	-0.027643	-2.16012	549	0.0311957	0.0779891
OLINK_IGSF8	acute_myeloid	5	acuity_maxn:OLINK_IGSF8	1.1508	0.463348	0.95	0.240651	2.06096	2.48367	549	0.013301	0.0665048
OLINK_IGSF8	acute_myeloid	6	OLINK_IGSF8	-0.343668	0.141844	0.95	-0.622266	-0.0650706	-2.42287	572	0.0157079	0.050327
OLINK_IGSF8	acute_myeloid	6	acuity_maxn:OLINK_IGSF8	0.668555	0.475435	0.95	-0.265256	1.60237	1.4062	572	0.160209	0.32192
OLINK_IGSF8	acute_myeloid	7	OLINK_IGSF8	0.0525171	0.0810858	0.95	-0.106693	0.211727	0.647674	676	0.517416	0.669117
OLINK_IGSF8	acute_myeloid	7	acuity_maxn:OLINK_IGSF8	-0.209835	0.279818	0.95	-0.759252	0.339583	-0.749897	676	0.453578	0.523359
OLINK_IGSF8	acute_myeloid	8	OLINK_IGSF8	0.217465	0.109626	0.95	0.00216803	0.432762	1.98371	599	0.0477444	0.0895207
OLINK_IGSF8	acute_myeloid	8	acuity_maxn:OLINK_IGSF8	-0.325571	0.395114	0.95	-1.10155	0.450406	-0.823992	599	0.410272	0.523359
OLINK_IGSF8	acute_myeloid	9	OLINK_IGSF8	0.0122658	0.121989	0.95	-0.227335	0.251867	0.100548	573	0.919944	0.919944
OLINK_IGSF8	acute_myeloid	9	acuity_maxn:OLINK_IGSF8	-0.334426	0.433945	0.95	-1.18674	0.517891	-0.770665	573	0.441223	0.523359
OLINK_IGSF8	acute_myeloid	10	OLINK_IGSF8	-0.04225	0.13986	0.95	-0.317012	0.232512	-0.302089	518	0.762706	0.817185
OLINK_IGSF8	acute_myeloid	10	acuity_maxn:OLINK_IGSF8	1.19427	0.448171	0.95	0.313818	2.07473	2.66477	518	0.00794431	0.0614928
OLINK_IGSF8	acute_myeloid	11	OLINK_IGSF8	-0.183319	0.0672877	0.95	-0.315436	-0.0512019	-2.7244	679	0.00660754	0.0495565
OLINK_IGSF8	acute_myeloid	11	acuity_maxn:OLINK_IGSF8	0.0464316	0.231081	0.95	-0.407288	0.500151	0.200932	679	0.840812	0.840812
OLINK_IGSF8	acute_myeloid	12	OLINK_IGSF8	-0.0395557	0.0704309	0.95	-0.177849	0.0987373	-0.561624	667	0.574561	0.669117
OLINK_IGSF8	acute_myeloid	12	acuity_maxn:OLINK_IGSF8	0.257417	0.242654	0.95	-0.21904	0.733874	1.06084	667	0.289145	0.433718
OLINK_IGSF8	acute_myeloid	13	OLINK_IGSF8	-0.199288	0.0817974	0.95	-0.359903	-0.0386728	-2.43636	658	0.0150999	0.050327
OLINK_IGSF8	acute_myeloid	13	acuity_maxn:OLINK_IGSF8	-0.135718	0.281117	0.95	-0.687712	0.416276	-0.482781	658	0.629412	0.67437
OLINK_IGSF8	acute_myeloid	14	OLINK_IGSF8	-0.329394	0.109277	0.95	-0.544021	-0.114767	-3.01429	581	0.00268813	0.040322
OLINK_IGSF8	acute_myeloid	14	acuity_maxn:OLINK_IGSF8	0.506846	0.360025	0.95	-0.200263	1.21396	1.40781	581	0.159723	0.32192
OLINK_IGSF8	acute_myeloid	15	OLINK_IGSF8	0.802534	0.444402	0.95	-0.0809083	1.68598	1.80587	86	0.0744368	0.124061
OLINK_IGSF8	acute_myeloid	15	acuity_maxn:OLINK_IGSF8	-3.69211	1.63004	0.95	-6.93253	-0.451688	-2.26504	86	0.0260238	0.0975891
OLINK_IKBKG	acute_myeloid	1	OLINK_IKBKG	0.0820053	0.061633	0.95	-0.0390306	0.203041	1.33054	617	0.183831	0.275747
OLINK_IKBKG	acute_myeloid	1	acuity_maxn:OLINK_IKBKG	0.297769	0.254059	0.95	-0.201157	0.796695	1.17205	617	0.241631	0.53179
OLINK_IKBKG	acute_myeloid	2	OLINK_IKBKG	-0.119071	0.0735743	0.95	-0.263578	0.0254355	-1.61838	576	0.106128	0.256635
OLINK_IKBKG	acute_myeloid	2	acuity_maxn:OLINK_IKBKG	-0.0261655	0.30278	0.95	-0.620852	0.568521	-0.0864178	576	0.931164	0.977667
OLINK_IKBKG	acute_myeloid	3	OLINK_IKBKG	0.0120143	0.0622627	0.95	-0.110262	0.13429	0.192962	608	0.847053	0.847053
OLINK_IKBKG	acute_myeloid	3	acuity_maxn:OLINK_IKBKG	0.238768	0.258723	0.95	-0.26933	0.746867	0.922875	608	0.356439	0.668322
OLINK_IKBKG	acute_myeloid	4	OLINK_IKBKG	0.135955	0.0618592	0.95	0.0144433	0.257467	2.19781	545	0.0283823	0.212867
OLINK_IKBKG	acute_myeloid	4	acuity_maxn:OLINK_IKBKG	0.00713939	0.25492	0.95	-0.493606	0.507885	0.0280064	545	0.977667	0.977667
OLINK_IKBKG	acute_myeloid	5	OLINK_IKBKG	-0.108642	0.06949	0.95	-0.245141	0.0278571	-1.56342	549	0.118531	0.256635
OLINK_IKBKG	acute_myeloid	5	acuity_maxn:OLINK_IKBKG	0.158088	0.285833	0.95	-0.403373	0.719549	0.553078	549	0.580435	0.967392
OLINK_IKBKG	acute_myeloid	6	OLINK_IKBKG	-0.134739	0.0694711	0.95	-0.271189	0.00171018	-1.9395	572	0.0529314	0.251117
OLINK_IKBKG	acute_myeloid	6	acuity_maxn:OLINK_IKBKG	-0.34869	0.28273	0.95	-0.904005	0.206626	-1.2333	572	0.217972	0.53179
OLINK_IKBKG	acute_myeloid	7	OLINK_IKBKG	0.0222989	0.0388296	0.95	-0.0539423	0.09854	0.574274	676	0.565973	0.6064
OLINK_IKBKG	acute_myeloid	7	acuity_maxn:OLINK_IKBKG	0.0135493	0.160905	0.95	-0.302385	0.329483	0.0842065	676	0.932917	0.977667
OLINK_IKBKG	acute_myeloid	8	OLINK_IKBKG	0.0749768	0.0530796	0.95	-0.0292679	0.179222	1.41254	599	0.158312	0.263853
OLINK_IKBKG	acute_myeloid	8	acuity_maxn:OLINK_IKBKG	0.0756506	0.222653	0.95	-0.361625	0.512926	0.339769	599	0.73415	0.977667
OLINK_IKBKG	acute_myeloid	9	OLINK_IKBKG	0.110818	0.0603781	0.95	-0.00777147	0.229407	1.8354	573	0.0669647	0.251117
OLINK_IKBKG	acute_myeloid	9	acuity_maxn:OLINK_IKBKG	-0.366754	0.24844	0.95	-0.854718	0.121209	-1.47623	573	0.140431	0.53179
OLINK_IKBKG	acute_myeloid	10	OLINK_IKBKG	-0.0501221	0.0688953	0.95	-0.185471	0.0852264	-0.727511	518	0.467242	0.539125
OLINK_IKBKG	acute_myeloid	10	acuity_maxn:OLINK_IKBKG	-0.0511888	0.282563	0.95	-0.606298	0.503921	-0.181159	518	0.856313	0.977667
OLINK_IKBKG	acute_myeloid	11	OLINK_IKBKG	0.0258825	0.0322462	0.95	-0.0374318	0.0891968	0.802651	679	0.422457	0.528071
OLINK_IKBKG	acute_myeloid	11	acuity_maxn:OLINK_IKBKG	0.154636	0.133791	0.95	-0.108058	0.417331	1.1558	679	0.248169	0.53179
OLINK_IKBKG	acute_myeloid	12	OLINK_IKBKG	0.0522308	0.0335293	0.95	-0.0136049	0.118067	1.55777	667	0.119763	0.256635
OLINK_IKBKG	acute_myeloid	12	acuity_maxn:OLINK_IKBKG	-0.307835	0.139653	0.95	-0.582047	-0.033622	-2.20428	667	0.0278454	0.417681
OLINK_IKBKG	acute_myeloid	13	OLINK_IKBKG	-0.0581063	0.0391605	0.95	-0.135001	0.0187883	-1.4838	658	0.138341	0.25939
OLINK_IKBKG	acute_myeloid	13	acuity_maxn:OLINK_IKBKG	0.196052	0.162371	0.95	-0.122775	0.514878	1.20743	658	0.227699	0.53179
OLINK_IKBKG	acute_myeloid	14	OLINK_IKBKG	-0.131951	0.0514547	0.95	-0.233011	-0.030891	-2.56441	581	0.0105853	0.15878
OLINK_IKBKG	acute_myeloid	14	acuity_maxn:OLINK_IKBKG	0.295943	0.220988	0.95	-0.138089	0.729976	1.33918	581	0.181035	0.53179
OLINK_IKBKG	acute_myeloid	15	OLINK_IKBKG	-0.246168	0.202986	0.95	-0.649692	0.157356	-1.21273	86	0.228553	0.311663
OLINK_IKBKG	acute_myeloid	15	acuity_maxn:OLINK_IKBKG	0.170178	0.738222	0.95	-1.29736	1.63771	0.230524	86	0.818232	0.977667
OLINK_IKZF2	acute_myeloid	1	OLINK_IKZF2	-0.314555	0.185037	0.95	-0.677933	0.0488234	-1.69996	617	0.0896428	0.448214
OLINK_IKZF2	acute_myeloid	1	acuity_maxn:OLINK_IKZF2	0.996171	0.776094	0.95	-0.527934	2.52028	1.28357	617	0.199774	0.827665
OLINK_IKZF2	acute_myeloid	2	OLINK_IKZF2	0.161543	0.228949	0.95	-0.288135	0.61122	0.705583	576	0.480733	0.680236
OLINK_IKZF2	acute_myeloid	2	acuity_maxn:OLINK_IKZF2	-0.129859	1.01843	0.95	-2.13014	1.87042	-0.12751	576	0.898582	0.900447
OLINK_IKZF2	acute_myeloid	3	OLINK_IKZF2	0.0411618	0.18941	0.95	-0.330815	0.413138	0.217316	608	0.828035	0.832496
OLINK_IKZF2	acute_myeloid	3	acuity_maxn:OLINK_IKZF2	1.39891	0.779592	0.95	-0.132111	2.92993	1.79441	608	0.0732441	0.549331
OLINK_IKZF2	acute_myeloid	4	OLINK_IKZF2	0.120343	0.192388	0.95	-0.257571	0.498257	0.625521	545	0.531891	0.680236
OLINK_IKZF2	acute_myeloid	4	acuity_maxn:OLINK_IKZF2	0.0946902	0.756584	0.95	-1.39149	1.58087	0.125155	545	0.900447	0.900447
OLINK_IKZF2	acute_myeloid	5	OLINK_IKZF2	-0.0456436	0.215705	0.95	-0.469351	0.378064	-0.211602	549	0.832496	0.832496
OLINK_IKZF2	acute_myeloid	5	acuity_maxn:OLINK_IKZF2	0.293508	0.938795	0.95	-1.55056	2.13758	0.312643	549	0.75467	0.900447
OLINK_IKZF2	acute_myeloid	6	OLINK_IKZF2	0.0926519	0.219187	0.95	-0.337858	0.523162	0.422707	572	0.672668	0.776155
OLINK_IKZF2	acute_myeloid	6	acuity_maxn:OLINK_IKZF2	-0.241277	0.907049	0.95	-2.02283	1.54028	-0.266002	572	0.790333	0.900447
OLINK_IKZF2	acute_myeloid	7	OLINK_IKZF2	-0.14977	0.118701	0.95	-0.382837	0.0832978	-1.26174	676	0.207479	0.656161
OLINK_IKZF2	acute_myeloid	7	acuity_maxn:OLINK_IKZF2	0.583409	0.501635	0.95	-0.401541	1.56836	1.16301	676	0.245234	0.827665
OLINK_IKZF2	acute_myeloid	8	OLINK_IKZF2	-0.103814	0.15936	0.95	-0.416786	0.209158	-0.651445	599	0.515009	0.680236
OLINK_IKZF2	acute_myeloid	8	acuity_maxn:OLINK_IKZF2	0.582042	0.667662	0.95	-0.729201	1.89328	0.871762	599	0.383688	0.827665
OLINK_IKZF2	acute_myeloid	9	OLINK_IKZF2	-0.113143	0.18624	0.95	-0.47894	0.252654	-0.60751	573	0.543753	0.680236
OLINK_IKZF2	acute_myeloid	9	acuity_maxn:OLINK_IKZF2	-0.459143	0.764631	0.95	-1.96096	1.04268	-0.600476	573	0.548426	0.827665
OLINK_IKZF2	acute_myeloid	10	OLINK_IKZF2	-0.1806	0.205588	0.95	-0.584488	0.223288	-0.878456	518	0.380104	0.680236
OLINK_IKZF2	acute_myeloid	10	acuity_maxn:OLINK_IKZF2	-0.61062	0.902913	0.95	-2.38444	1.1632	-0.676278	518	0.499166	0.827665
OLINK_IKZF2	acute_myeloid	11	OLINK_IKZF2	-0.0598481	0.0986296	0.95	-0.253504	0.133808	-0.606797	679	0.544189	0.680236
OLINK_IKZF2	acute_myeloid	11	acuity_maxn:OLINK_IKZF2	-0.382553	0.414748	0.95	-1.1969	0.431789	-0.922376	679	0.35666	0.827665
OLINK_IKZF2	acute_myeloid	12	OLINK_IKZF2	-0.126787	0.102987	0.95	-0.329004	0.0754306	-1.2311	667	0.21872	0.656161
OLINK_IKZF2	acute_myeloid	12	acuity_maxn:OLINK_IKZF2	-0.293598	0.431528	0.95	-1.14091	0.553719	-0.680367	667	0.496508	0.827665
OLINK_IKZF2	acute_myeloid	13	OLINK_IKZF2	-0.20768	0.119977	0.95	-0.443265	0.0279048	-1.73099	658	0.0839219	0.448214
OLINK_IKZF2	acute_myeloid	13	acuity_maxn:OLINK_IKZF2	-0.300636	0.504925	0.95	-1.29209	0.690823	-0.595406	658	0.551777	0.827665
OLINK_IKZF2	acute_myeloid	14	OLINK_IKZF2	-0.307149	0.155741	0.95	-0.613033	-0.00126385	-1.97217	581	0.049064	0.448214
OLINK_IKZF2	acute_myeloid	14	acuity_maxn:OLINK_IKZF2	0.114217	0.67083	0.95	-1.20333	1.43176	0.170262	581	0.864863	0.900447
OLINK_IKZF2	acute_myeloid	15	OLINK_IKZF2	-0.341988	0.537031	0.95	-1.40957	0.725595	-0.636812	86	0.525939	0.680236
OLINK_IKZF2	acute_myeloid	15	acuity_maxn:OLINK_IKZF2	4.86644	2.14752	0.95	0.597305	9.13558	2.26607	86	0.0259576	0.389365
OLINK_IL10RA	acute_myeloid	1	OLINK_IL10RA	-0.326154	0.242303	0.95	-0.801992	0.149684	-1.34606	617	0.178778	0.297963
OLINK_IL10RA	acute_myeloid	1	acuity_maxn:OLINK_IL10RA	2.34962	1.08963	0.95	0.209785	4.48945	2.15634	617	0.0314425	0.365341
OLINK_IL10RA	acute_myeloid	2	OLINK_IL10RA	0.600742	0.29774	0.95	0.0159522	1.18553	2.01767	576	0.044089	0.193365
OLINK_IL10RA	acute_myeloid	2	acuity_maxn:OLINK_IL10RA	-1.88254	1.29055	0.95	-4.41729	0.652207	-1.45872	576	0.145188	0.435563
OLINK_IL10RA	acute_myeloid	3	OLINK_IL10RA	-0.0337596	0.242559	0.95	-0.510115	0.442596	-0.139181	608	0.889353	0.889353
OLINK_IL10RA	acute_myeloid	3	acuity_maxn:OLINK_IL10RA	0.263787	1.1104	0.95	-1.91689	2.44447	0.237561	608	0.812302	0.853498
OLINK_IL10RA	acute_myeloid	4	OLINK_IL10RA	-0.418471	0.275767	0.95	-0.960167	0.123226	-1.51748	545	0.129726	0.243235
OLINK_IL10RA	acute_myeloid	4	acuity_maxn:OLINK_IL10RA	1.11889	1.14097	0.95	-1.12235	3.36013	0.980646	545	0.327202	0.701148
OLINK_IL10RA	acute_myeloid	5	OLINK_IL10RA	0.131406	0.285884	0.95	-0.430156	0.692967	0.459646	549	0.645952	0.80744
OLINK_IL10RA	acute_myeloid	5	acuity_maxn:OLINK_IL10RA	-0.232113	1.25641	0.95	-2.70006	2.23584	-0.184744	549	0.853498	0.853498
OLINK_IL10RA	acute_myeloid	6	OLINK_IL10RA	0.244839	0.272502	0.95	-0.290388	0.780066	0.898485	572	0.369305	0.510981
OLINK_IL10RA	acute_myeloid	6	acuity_maxn:OLINK_IL10RA	-0.695874	1.20736	0.95	-3.06728	1.67553	-0.576359	572	0.564599	0.825505
OLINK_IL10RA	acute_myeloid	7	OLINK_IL10RA	0.0268044	0.153578	0.95	-0.274743	0.328352	0.174533	676	0.861499	0.889353
OLINK_IL10RA	acute_myeloid	7	acuity_maxn:OLINK_IL10RA	1.02377	0.686348	0.95	-0.323859	2.3714	1.49162	676	0.136265	0.435563
OLINK_IL10RA	acute_myeloid	8	OLINK_IL10RA	-0.348484	0.211962	0.95	-0.764764	0.0677953	-1.64409	599	0.100683	0.243235
OLINK_IL10RA	acute_myeloid	8	acuity_maxn:OLINK_IL10RA	1.89327	0.972803	0.95	-0.0172479	3.80379	1.9462	599	0.0520977	0.365341
OLINK_IL10RA	acute_myeloid	9	OLINK_IL10RA	-0.210237	0.236657	0.95	-0.675059	0.254585	-0.888361	573	0.374719	0.510981
OLINK_IL10RA	acute_myeloid	9	acuity_maxn:OLINK_IL10RA	1.95874	1.09079	0.95	-0.183698	4.10119	1.79571	573	0.0730682	0.365341
OLINK_IL10RA	acute_myeloid	10	OLINK_IL10RA	0.49992	0.258703	0.95	-0.00831659	1.00816	1.93241	518	0.0538542	0.193365
OLINK_IL10RA	acute_myeloid	10	acuity_maxn:OLINK_IL10RA	-0.428487	1.17964	0.95	-2.74595	1.88897	-0.363237	518	0.716576	0.826819
OLINK_IL10RA	acute_myeloid	11	OLINK_IL10RA	-0.256362	0.138422	0.95	-0.528148	0.0154246	-1.85203	679	0.0644551	0.193365
OLINK_IL10RA	acute_myeloid	11	acuity_maxn:OLINK_IL10RA	0.360417	0.579143	0.95	-0.776708	1.49754	0.622329	679	0.533934	0.825505
OLINK_IL10RA	acute_myeloid	12	OLINK_IL10RA	0.306629	0.144055	0.95	0.0237729	0.589484	2.12855	667	0.0336571	0.193365
OLINK_IL10RA	acute_myeloid	12	acuity_maxn:OLINK_IL10RA	0.266184	0.60558	0.95	-0.922889	1.45526	0.439552	667	0.660404	0.825505
OLINK_IL10RA	acute_myeloid	13	OLINK_IL10RA	-0.335946	0.154958	0.95	-0.640219	-0.0316732	-2.16797	658	0.0305184	0.193365
OLINK_IL10RA	acute_myeloid	13	acuity_maxn:OLINK_IL10RA	0.724916	0.698362	0.95	-0.646372	2.0962	1.03802	658	0.299641	0.701148
OLINK_IL10RA	acute_myeloid	14	OLINK_IL10RA	-0.056081	0.202689	0.95	-0.454174	0.342012	-0.276685	581	0.78212	0.889353
OLINK_IL10RA	acute_myeloid	14	acuity_maxn:OLINK_IL10RA	-0.7404	0.95877	0.95	-2.62348	1.14268	-0.772239	581	0.440287	0.825505
OLINK_IL10RA	acute_myeloid	15	OLINK_IL10RA	0.770436	0.482521	0.95	-0.188784	1.72966	1.59669	86	0.114003	0.243235
OLINK_IL10RA	acute_myeloid	15	acuity_maxn:OLINK_IL10RA	-1.40398	2.71268	0.95	-6.79662	3.98866	-0.517562	86	0.606092	0.825505
OLINK_IL10RB	acute_myeloid	1	OLINK_IL10RB	0.730234	0.187146	0.95	0.362714	1.09775	3.90195	617	0.000105913	0.000576134
OLINK_IL10RB	acute_myeloid	1	acuity_maxn:OLINK_IL10RB	-1.77267	0.669394	0.95	-3.08724	-0.458104	-2.64817	617	0.0082998	0.041499
OLINK_IL10RB	acute_myeloid	2	OLINK_IL10RB	-0.744229	0.219148	0.95	-1.17466	-0.313803	-3.39601	576	0.000730859	0.00182715
OLINK_IL10RB	acute_myeloid	2	acuity_maxn:OLINK_IL10RB	1.48497	0.749636	0.95	0.0126207	2.95733	1.98093	576	0.0480747	0.09014
OLINK_IL10RB	acute_myeloid	3	OLINK_IL10RB	0.554537	0.185105	0.95	0.191015	0.91806	2.9958	608	0.00284869	0.00610435
OLINK_IL10RB	acute_myeloid	3	acuity_maxn:OLINK_IL10RB	-1.60694	0.677365	0.95	-2.9372	-0.276685	-2.37235	608	0.0179858	0.0539574
OLINK_IL10RB	acute_myeloid	4	OLINK_IL10RB	0.697097	0.187102	0.95	0.329568	1.06463	3.72576	545	0.000215035	0.000806383
OLINK_IL10RB	acute_myeloid	4	acuity_maxn:OLINK_IL10RB	-1.36152	0.666992	0.95	-2.67171	-0.051328	-2.04128	545	0.041704	0.0893658
OLINK_IL10RB	acute_myeloid	5	OLINK_IL10RB	-0.70869	0.208375	0.95	-1.118	-0.299381	-3.40104	549	0.000720157	0.00182715
OLINK_IL10RB	acute_myeloid	5	acuity_maxn:OLINK_IL10RB	1.71578	0.697984	0.95	0.344735	3.08683	2.45819	549	0.0142715	0.0535182
OLINK_IL10RB	acute_myeloid	6	OLINK_IL10RB	-0.808828	0.204669	0.95	-1.21082	-0.406834	-3.95188	572	8.72392e-05	0.000576134
OLINK_IL10RB	acute_myeloid	6	acuity_maxn:OLINK_IL10RB	1.9265	0.69999	0.95	0.551639	3.30137	2.75219	572	0.00610769	0.041499
OLINK_IL10RB	acute_myeloid	7	OLINK_IL10RB	0.252388	0.116693	0.95	0.023264	0.481512	2.16284	676	0.0309034	0.042141
OLINK_IL10RB	acute_myeloid	7	acuity_maxn:OLINK_IL10RB	-0.138693	0.410799	0.95	-0.945289	0.667902	-0.337619	676	0.735755	0.788309
OLINK_IL10RB	acute_myeloid	8	OLINK_IL10RB	0.455376	0.164016	0.95	0.133259	0.777493	2.7764	599	0.00566824	0.00944706
OLINK_IL10RB	acute_myeloid	8	acuity_maxn:OLINK_IL10RB	-0.611146	0.592772	0.95	-1.77531	0.553018	-1.031	599	0.302958	0.406637
OLINK_IL10RB	acute_myeloid	9	OLINK_IL10RB	0.506302	0.180608	0.95	0.151567	0.861038	2.80332	573	0.00522932	0.00944706
OLINK_IL10RB	acute_myeloid	9	acuity_maxn:OLINK_IL10RB	-0.640888	0.651011	0.95	-1.91955	0.637771	-0.98445	573	0.32531	0.406637
OLINK_IL10RB	acute_myeloid	10	OLINK_IL10RB	-0.246411	0.205078	0.95	-0.649297	0.156475	-1.20155	518	0.230086	0.265484
OLINK_IL10RB	acute_myeloid	10	acuity_maxn:OLINK_IL10RB	2.48525	0.676428	0.95	1.15637	3.81413	3.67408	518	0.000263552	0.00395327
OLINK_IL10RB	acute_myeloid	11	OLINK_IL10RB	-0.375333	0.0967675	0.95	-0.565333	-0.185334	-3.87871	679	0.000115227	0.000576134
OLINK_IL10RB	acute_myeloid	11	acuity_maxn:OLINK_IL10RB	0.244648	0.339289	0.95	-0.421534	0.91083	0.72106	679	0.471121	0.543601
OLINK_IL10RB	acute_myeloid	12	OLINK_IL10RB	0.0772431	0.101616	0.95	-0.122282	0.276768	0.76015	667	0.447434	0.447434
OLINK_IL10RB	acute_myeloid	12	acuity_maxn:OLINK_IL10RB	0.495075	0.358991	0.95	-0.209813	1.19996	1.37907	667	0.168334	0.252501
OLINK_IL10RB	acute_myeloid	13	OLINK_IL10RB	-0.236893	0.118976	0.95	-0.470511	-0.00327591	-1.99111	658	0.0468819	0.0586023
OLINK_IL10RB	acute_myeloid	13	acuity_maxn:OLINK_IL10RB	-0.0871019	0.422484	0.95	-0.916681	0.742477	-0.206166	658	0.836725	0.836725
OLINK_IL10RB	acute_myeloid	14	OLINK_IL10RB	-0.425013	0.161132	0.95	-0.741485	-0.108542	-2.63768	581	0.00857119	0.0128568
OLINK_IL10RB	acute_myeloid	14	acuity_maxn:OLINK_IL10RB	1.23718	0.550078	0.95	0.156801	2.31757	2.24911	581	0.0248794	0.0621986
OLINK_IL10RB	acute_myeloid	15	OLINK_IL10RB	0.637664	0.632312	0.95	-0.619331	1.89466	1.00846	86	0.316061	0.338636
OLINK_IL10RB	acute_myeloid	15	acuity_maxn:OLINK_IL10RB	-3.8464	2.04477	0.95	-7.91126	0.218466	-1.88109	86	0.0633431	0.105572
OLINK_IL10	acute_myeloid	1	OLINK_IL10	0.00435346	0.0878342	0.95	-0.168137	0.176844	0.0495645	617	0.960485	0.960485
OLINK_IL10	acute_myeloid	1	acuity_maxn:OLINK_IL10	-0.0476994	0.24272	0.95	-0.524357	0.428958	-0.19652	617	0.844268	0.904573
OLINK_IL10	acute_myeloid	2	OLINK_IL10	-0.0476397	0.098436	0.95	-0.240977	0.145698	-0.483966	576	0.628594	0.960485
OLINK_IL10	acute_myeloid	2	acuity_maxn:OLINK_IL10	0.155638	0.274179	0.95	-0.382875	0.694151	0.56765	576	0.570494	0.895418
OLINK_IL10	acute_myeloid	3	OLINK_IL10	0.0986213	0.0862143	0.95	-0.0706926	0.267935	1.14391	608	0.253111	0.825538
OLINK_IL10	acute_myeloid	3	acuity_maxn:OLINK_IL10	-0.156086	0.244709	0.95	-0.636664	0.324492	-0.637842	608	0.523816	0.895418
OLINK_IL10	acute_myeloid	4	OLINK_IL10	0.0161692	0.088942	0.95	-0.158542	0.19088	0.181794	545	0.855812	0.960485
OLINK_IL10	acute_myeloid	4	acuity_maxn:OLINK_IL10	-0.0695636	0.244393	0.95	-0.549631	0.410504	-0.284638	545	0.776029	0.895418
OLINK_IL10	acute_myeloid	5	OLINK_IL10	-0.0163434	0.0935244	0.95	-0.200053	0.167366	-0.17475	549	0.861341	0.960485
OLINK_IL10	acute_myeloid	5	acuity_maxn:OLINK_IL10	0.00842179	0.260605	0.95	-0.503482	0.520326	0.0323164	549	0.974232	0.974232
OLINK_IL10	acute_myeloid	6	OLINK_IL10	0.00548907	0.094367	0.95	-0.179859	0.190837	0.0581673	572	0.953636	0.960485
OLINK_IL10	acute_myeloid	6	acuity_maxn:OLINK_IL10	0.114531	0.260836	0.95	-0.397782	0.626845	0.439093	572	0.66076	0.895418
OLINK_IL10	acute_myeloid	7	OLINK_IL10	-0.0392575	0.0539137	0.95	-0.145116	0.0666008	-0.728156	676	0.466771	0.960485
OLINK_IL10	acute_myeloid	7	acuity_maxn:OLINK_IL10	0.0936431	0.153947	0.95	-0.208629	0.395916	0.60828	676	0.543206	0.895418
OLINK_IL10	acute_myeloid	8	OLINK_IL10	-0.0810036	0.0741647	0.95	-0.226658	0.064651	-1.09221	599	0.275179	0.825538
OLINK_IL10	acute_myeloid	8	acuity_maxn:OLINK_IL10	0.0738782	0.208246	0.95	-0.335102	0.482858	0.354765	599	0.722891	0.895418
OLINK_IL10	acute_myeloid	9	OLINK_IL10	-0.195637	0.0886142	0.95	-0.369686	-0.0215891	-2.20774	573	0.0276576	0.207432
OLINK_IL10	acute_myeloid	9	acuity_maxn:OLINK_IL10	0.304526	0.251753	0.95	-0.189945	0.798997	1.20962	573	0.226923	0.895418
OLINK_IL10	acute_myeloid	10	OLINK_IL10	-0.118334	0.0943005	0.95	-0.303593	0.066924	-1.25487	518	0.210094	0.825538
OLINK_IL10	acute_myeloid	10	acuity_maxn:OLINK_IL10	0.278589	0.258863	0.95	-0.229962	0.78714	1.0762	518	0.282338	0.895418
OLINK_IL10	acute_myeloid	11	OLINK_IL10	-0.105206	0.0441914	0.95	-0.191974	-0.0184373	-2.38068	679	0.0175557	0.207432
OLINK_IL10	acute_myeloid	11	acuity_maxn:OLINK_IL10	-0.0950228	0.126891	0.95	-0.344168	0.154122	-0.748856	679	0.454203	0.895418
OLINK_IL10	acute_myeloid	12	OLINK_IL10	0.0191689	0.047156	0.95	-0.0734231	0.111761	0.406501	667	0.684505	0.960485
OLINK_IL10	acute_myeloid	12	acuity_maxn:OLINK_IL10	-0.131061	0.134972	0.95	-0.396083	0.133961	-0.971022	667	0.331889	0.895418
OLINK_IL10	acute_myeloid	13	OLINK_IL10	-0.012949	0.0544291	0.95	-0.119825	0.0939267	-0.237906	658	0.812028	0.960485
OLINK_IL10	acute_myeloid	13	acuity_maxn:OLINK_IL10	-0.0472057	0.155469	0.95	-0.35248	0.258069	-0.303635	658	0.761502	0.895418
OLINK_IL10	acute_myeloid	14	OLINK_IL10	-0.0381713	0.0728518	0.95	-0.181256	0.104914	-0.523959	581	0.600507	0.960485
OLINK_IL10	acute_myeloid	14	acuity_maxn:OLINK_IL10	0.0887614	0.237677	0.95	-0.378049	0.555571	0.373455	581	0.708946	0.895418
OLINK_IL10	acute_myeloid	15	OLINK_IL10	0.10944	0.26754	0.95	-0.422413	0.641292	0.409059	86	0.683513	0.960485
OLINK_IL10	acute_myeloid	15	acuity_maxn:OLINK_IL10	0.9008	0.859459	0.95	-0.807748	2.60935	1.0481	86	0.297529	0.895418
OLINK_IL11	acute_myeloid	1	OLINK_IL11	0.141423	0.121492	0.95	-0.0971645	0.380011	1.16405	617	0.244852	0.540694
OLINK_IL11	acute_myeloid	1	acuity_maxn:OLINK_IL11	0.437546	0.51647	0.95	-0.576706	1.4518	0.847186	617	0.39722	0.883906
OLINK_IL11	acute_myeloid	2	OLINK_IL11	-0.273176	0.137038	0.95	-0.542331	-0.00402204	-1.99344	576	0.0466844	0.350133
OLINK_IL11	acute_myeloid	2	acuity_maxn:OLINK_IL11	-0.194388	0.590425	0.95	-1.35404	0.96526	-0.329235	576	0.742098	0.89904
OLINK_IL11	acute_myeloid	3	OLINK_IL11	0.116205	0.117828	0.95	-0.115195	0.347605	0.986222	608	0.324416	0.540694
OLINK_IL11	acute_myeloid	3	acuity_maxn:OLINK_IL11	0.362213	0.502636	0.95	-0.624901	1.34933	0.720626	608	0.471417	0.883906
OLINK_IL11	acute_myeloid	4	OLINK_IL11	-0.122732	0.119249	0.95	-0.356976	0.111512	-1.02921	545	0.303838	0.540694
OLINK_IL11	acute_myeloid	4	acuity_maxn:OLINK_IL11	0.955576	0.501403	0.95	-0.0293428	1.94049	1.9058	545	0.0572014	0.592407
OLINK_IL11	acute_myeloid	5	OLINK_IL11	-0.092453	0.133345	0.95	-0.354382	0.169475	-0.693338	549	0.488391	0.580325
OLINK_IL11	acute_myeloid	5	acuity_maxn:OLINK_IL11	0.105573	0.57547	0.95	-1.02482	1.23597	0.183456	549	0.854508	0.89904
OLINK_IL11	acute_myeloid	6	OLINK_IL11	-0.116195	0.133672	0.95	-0.378744	0.146353	-0.869255	572	0.385072	0.562174
OLINK_IL11	acute_myeloid	6	acuity_maxn:OLINK_IL11	-0.0693521	0.546379	0.95	-1.14251	1.0038	-0.12693	572	0.89904	0.89904
OLINK_IL11	acute_myeloid	7	OLINK_IL11	0.0344414	0.074023	0.95	-0.110901	0.179784	0.46528	676	0.641881	0.641881
OLINK_IL11	acute_myeloid	7	acuity_maxn:OLINK_IL11	0.339137	0.31402	0.95	-0.277434	0.955708	1.07999	676	0.280533	0.883906
OLINK_IL11	acute_myeloid	8	OLINK_IL11	0.0627877	0.102815	0.95	-0.139133	0.264709	0.610689	599	0.541637	0.580325
OLINK_IL11	acute_myeloid	8	acuity_maxn:OLINK_IL11	0.117499	0.441682	0.95	-0.749934	0.984931	0.266026	599	0.790311	0.89904
OLINK_IL11	acute_myeloid	9	OLINK_IL11	0.130449	0.116466	0.95	-0.098303	0.359201	1.12006	573	0.263157	0.540694
OLINK_IL11	acute_myeloid	9	acuity_maxn:OLINK_IL11	-0.178095	0.486126	0.95	-1.1329	0.776711	-0.366356	573	0.714235	0.89904
OLINK_IL11	acute_myeloid	10	OLINK_IL11	-0.10462	0.127495	0.95	-0.355092	0.145851	-0.820584	518	0.412261	0.562174
OLINK_IL11	acute_myeloid	10	acuity_maxn:OLINK_IL11	-0.302722	0.548952	0.95	-1.38117	0.775725	-0.551454	518	0.58156	0.89904
OLINK_IL11	acute_myeloid	11	OLINK_IL11	-0.0698537	0.0611803	0.95	-0.189979	0.0502717	-1.14177	679	0.253953	0.540694
OLINK_IL11	acute_myeloid	11	acuity_maxn:OLINK_IL11	0.0863286	0.261295	0.95	-0.426714	0.599371	0.330388	679	0.741209	0.89904
OLINK_IL11	acute_myeloid	12	OLINK_IL11	-0.0657232	0.0644314	0.95	-0.192236	0.0607895	-1.02005	667	0.308074	0.540694
OLINK_IL11	acute_myeloid	12	acuity_maxn:OLINK_IL11	0.208135	0.279185	0.95	-0.340052	0.756322	0.74551	667	0.456226	0.883906
OLINK_IL11	acute_myeloid	13	OLINK_IL11	-0.134263	0.07404	0.95	-0.279647	0.0111198	-1.81339	658	0.0702273	0.351136
OLINK_IL11	acute_myeloid	13	acuity_maxn:OLINK_IL11	0.5548	0.315349	0.95	-0.0644113	1.17401	1.75932	658	0.0789876	0.592407
OLINK_IL11	acute_myeloid	14	OLINK_IL11	-0.227269	0.100113	0.95	-0.423897	-0.030642	-2.27013	581	0.0235651	0.350133
OLINK_IL11	acute_myeloid	14	acuity_maxn:OLINK_IL11	0.417512	0.430629	0.95	-0.428267	1.26329	0.96954	581	0.332679	0.883906
OLINK_IL11	acute_myeloid	15	OLINK_IL11	-0.312324	0.467461	0.95	-1.24161	0.616958	-0.668128	86	0.505841	0.580325
OLINK_IL11	acute_myeloid	15	acuity_maxn:OLINK_IL11	1.32628	1.6691	0.95	-1.99178	4.64434	0.794606	86	0.42903	0.883906
OLINK_IL12A_IL12B	acute_myeloid	1	OLINK_IL12A_IL12B	-0.124208	0.103927	0.95	-0.328301	0.0798861	-1.19514	617	0.232491	0.686562
OLINK_IL12A_IL12B	acute_myeloid	1	acuity_maxn:OLINK_IL12A_IL12B	-0.0955142	0.364094	0.95	-0.810528	0.619499	-0.262334	617	0.793151	0.914346
OLINK_IL12A_IL12B	acute_myeloid	2	OLINK_IL12A_IL12B	-0.113648	0.118419	0.95	-0.346234	0.118937	-0.959715	576	0.337601	0.723431
OLINK_IL12A_IL12B	acute_myeloid	2	acuity_maxn:OLINK_IL12A_IL12B	0.784004	0.417128	0.95	-0.0352731	1.60328	1.87953	576	0.0606768	0.309759
OLINK_IL12A_IL12B	acute_myeloid	3	OLINK_IL12A_IL12B	-0.211422	0.101649	0.95	-0.411048	-0.0117963	-2.07992	608	0.037951	0.284632
OLINK_IL12A_IL12B	acute_myeloid	3	acuity_maxn:OLINK_IL12A_IL12B	-0.483032	0.364901	0.95	-1.19965	0.233588	-1.32373	608	0.186089	0.558268
OLINK_IL12A_IL12B	acute_myeloid	4	OLINK_IL12A_IL12B	-0.0893743	0.104164	0.95	-0.293986	0.115237	-0.858018	545	0.39126	0.733612
OLINK_IL12A_IL12B	acute_myeloid	4	acuity_maxn:OLINK_IL12A_IL12B	-0.218501	0.362713	0.95	-0.930988	0.493986	-0.602408	545	0.547153	0.885099
OLINK_IL12A_IL12B	acute_myeloid	5	OLINK_IL12A_IL12B	0.163282	0.112099	0.95	-0.0569128	0.383477	1.45659	549	0.145801	0.546752
OLINK_IL12A_IL12B	acute_myeloid	5	acuity_maxn:OLINK_IL12A_IL12B	0.210486	0.39047	0.95	-0.556513	0.977484	0.539057	549	0.590066	0.885099
OLINK_IL12A_IL12B	acute_myeloid	6	OLINK_IL12A_IL12B	0.0151243	0.112041	0.95	-0.204938	0.235186	0.134989	572	0.892668	0.892668
OLINK_IL12A_IL12B	acute_myeloid	6	acuity_maxn:OLINK_IL12A_IL12B	0.514678	0.384276	0.95	-0.240085	1.26944	1.33935	572	0.18099	0.558268
OLINK_IL12A_IL12B	acute_myeloid	7	OLINK_IL12A_IL12B	-0.135826	0.0634305	0.95	-0.260371	-0.011282	-2.14134	676	0.0326033	0.284632
OLINK_IL12A_IL12B	acute_myeloid	7	acuity_maxn:OLINK_IL12A_IL12B	0.0995097	0.224977	0.95	-0.342227	0.541247	0.442311	676	0.658405	0.897826
OLINK_IL12A_IL12B	acute_myeloid	8	OLINK_IL12A_IL12B	-0.037473	0.0894234	0.95	-0.213095	0.138149	-0.419052	599	0.675329	0.838974
OLINK_IL12A_IL12B	acute_myeloid	8	acuity_maxn:OLINK_IL12A_IL12B	0.203734	0.317163	0.95	-0.419152	0.82662	0.642364	599	0.520882	0.885099
OLINK_IL12A_IL12B	acute_myeloid	9	OLINK_IL12A_IL12B	0.0424435	0.0992558	0.95	-0.152506	0.237393	0.427618	573	0.66909	0.838974
OLINK_IL12A_IL12B	acute_myeloid	9	acuity_maxn:OLINK_IL12A_IL12B	0.108945	0.358424	0.95	-0.59504	0.812931	0.303957	573	0.761271	0.914346
OLINK_IL12A_IL12B	acute_myeloid	10	OLINK_IL12A_IL12B	0.193405	0.109417	0.95	-0.02155	0.408361	1.7676	518	0.0777164	0.388582
OLINK_IL12A_IL12B	acute_myeloid	10	acuity_maxn:OLINK_IL12A_IL12B	0.891535	0.378885	0.95	0.147196	1.63587	2.35305	518	0.018993	0.284895
OLINK_IL12A_IL12B	acute_myeloid	11	OLINK_IL12A_IL12B	-0.0218689	0.0532701	0.95	-0.126463	0.082725	-0.410528	679	0.681548	0.838974
OLINK_IL12A_IL12B	acute_myeloid	11	acuity_maxn:OLINK_IL12A_IL12B	0.0169816	0.188262	0.95	-0.352665	0.386628	0.0902016	679	0.928154	0.928154
OLINK_IL12A_IL12B	acute_myeloid	12	OLINK_IL12A_IL12B	0.0603922	0.0552347	0.95	-0.0480627	0.168847	1.09337	667	0.274625	0.686562
OLINK_IL12A_IL12B	acute_myeloid	12	acuity_maxn:OLINK_IL12A_IL12B	0.127196	0.195273	0.95	-0.256228	0.51062	0.651374	667	0.51503	0.885099
OLINK_IL12A_IL12B	acute_myeloid	13	OLINK_IL12A_IL12B	-0.0224976	0.0644407	0.95	-0.149032	0.104037	-0.34912	658	0.727111	0.838974
OLINK_IL12A_IL12B	acute_myeloid	13	acuity_maxn:OLINK_IL12A_IL12B	-0.426598	0.228148	0.95	-0.874584	0.0213886	-1.86983	658	0.0619517	0.309759
OLINK_IL12A_IL12B	acute_myeloid	14	OLINK_IL12A_IL12B	0.022592	0.0857226	0.95	-0.145772	0.190956	0.263548	581	0.792221	0.848809
OLINK_IL12A_IL12B	acute_myeloid	14	acuity_maxn:OLINK_IL12A_IL12B	0.263486	0.305189	0.95	-0.335923	0.862895	0.863353	581	0.388299	0.885099
OLINK_IL12A_IL12B	acute_myeloid	15	OLINK_IL12A_IL12B	0.117908	0.332217	0.95	-0.542518	0.778333	0.354912	86	0.723525	0.838974
OLINK_IL12A_IL12B	acute_myeloid	15	acuity_maxn:OLINK_IL12A_IL12B	-0.17437	0.94075	0.95	-2.04452	1.69578	-0.185352	86	0.85339	0.914346
OLINK_IL12B	acute_myeloid	1	OLINK_IL12B	-0.118527	0.110649	0.95	-0.335821	0.0987677	-1.07119	617	0.284501	0.711252
OLINK_IL12B	acute_myeloid	1	acuity_maxn:OLINK_IL12B	-0.10851	0.389	0.95	-0.872435	0.655414	-0.278947	617	0.780379	0.900437
OLINK_IL12B	acute_myeloid	2	OLINK_IL12B	-0.0973179	0.127419	0.95	-0.34758	0.152944	-0.763764	576	0.445321	0.834976
OLINK_IL12B	acute_myeloid	2	acuity_maxn:OLINK_IL12B	0.959464	0.44922	0.95	0.0771547	1.84177	2.13584	576	0.0331132	0.248349
OLINK_IL12B	acute_myeloid	3	OLINK_IL12B	-0.215645	0.108735	0.95	-0.429187	-0.00210264	-1.98321	608	0.0477934	0.35845
OLINK_IL12B	acute_myeloid	3	acuity_maxn:OLINK_IL12B	-0.490121	0.39115	0.95	-1.25829	0.278047	-1.25303	608	0.210678	0.632033
OLINK_IL12B	acute_myeloid	4	OLINK_IL12B	-0.0947965	0.110655	0.95	-0.312158	0.122565	-0.856687	545	0.391994	0.834976
OLINK_IL12B	acute_myeloid	4	acuity_maxn:OLINK_IL12B	-0.264904	0.386681	0.95	-1.02447	0.494663	-0.685071	545	0.49359	0.782827
OLINK_IL12B	acute_myeloid	5	OLINK_IL12B	0.202448	0.120351	0.95	-0.0339569	0.438853	1.68215	549	0.0931091	0.395399
OLINK_IL12B	acute_myeloid	5	acuity_maxn:OLINK_IL12B	0.273485	0.42675	0.95	-0.564778	1.11175	0.640855	549	0.521885	0.782827
OLINK_IL12B	acute_myeloid	6	OLINK_IL12B	0.0407084	0.12072	0.95	-0.1964	0.277816	0.337214	572	0.736079	0.844885
OLINK_IL12B	acute_myeloid	6	acuity_maxn:OLINK_IL12B	0.532451	0.414554	0.95	-0.281783	1.34668	1.28439	572	0.199524	0.632033
OLINK_IL12B	acute_myeloid	7	OLINK_IL12B	-0.158367	0.0679976	0.95	-0.291879	-0.0248555	-2.32901	676	0.0201521	0.302282
OLINK_IL12B	acute_myeloid	7	acuity_maxn:OLINK_IL12B	0.0929741	0.242143	0.95	-0.382469	0.568417	0.383963	676	0.701126	0.900437
OLINK_IL12B	acute_myeloid	8	OLINK_IL12B	-0.0593315	0.0952422	0.95	-0.246381	0.127718	-0.622954	599	0.533552	0.844885
OLINK_IL12B	acute_myeloid	8	acuity_maxn:OLINK_IL12B	0.221374	0.33866	0.95	-0.443732	0.88648	0.653675	599	0.513572	0.782827
OLINK_IL12B	acute_myeloid	9	OLINK_IL12B	0.0335716	0.106548	0.95	-0.175701	0.242844	0.315084	573	0.752813	0.844885
OLINK_IL12B	acute_myeloid	9	acuity_maxn:OLINK_IL12B	0.130229	0.385559	0.95	-0.627051	0.88751	0.337767	573	0.735662	0.900437
OLINK_IL12B	acute_myeloid	10	OLINK_IL12B	0.191767	0.118238	0.95	-0.0405185	0.424053	1.62187	518	0.10544	0.395399
OLINK_IL12B	acute_myeloid	10	acuity_maxn:OLINK_IL12B	1.07128	0.417586	0.95	0.250913	1.89165	2.56542	518	0.0105854	0.158781
OLINK_IL12B	acute_myeloid	11	OLINK_IL12B	-0.0106446	0.0570478	0.95	-0.122656	0.101367	-0.186592	679	0.852037	0.852037
OLINK_IL12B	acute_myeloid	11	acuity_maxn:OLINK_IL12B	0.00480067	0.202053	0.95	-0.391924	0.401525	0.0237594	679	0.981052	0.981052
OLINK_IL12B	acute_myeloid	12	OLINK_IL12B	0.0703272	0.0592043	0.95	-0.045922	0.186576	1.18787	667	0.235306	0.705918
OLINK_IL12B	acute_myeloid	12	acuity_maxn:OLINK_IL12B	0.149287	0.209345	0.95	-0.261768	0.560343	0.713114	667	0.476025	0.782827
OLINK_IL12B	acute_myeloid	13	OLINK_IL12B	-0.0216767	0.0689341	0.95	-0.157034	0.113681	-0.314455	658	0.753275	0.844885
OLINK_IL12B	acute_myeloid	13	acuity_maxn:OLINK_IL12B	-0.454964	0.245876	0.95	-0.937761	0.0278317	-1.85038	658	0.0647066	0.323533
OLINK_IL12B	acute_myeloid	14	OLINK_IL12B	0.0247516	0.0922517	0.95	-0.156436	0.205939	0.268306	581	0.788559	0.844885
OLINK_IL12B	acute_myeloid	14	acuity_maxn:OLINK_IL12B	0.290963	0.334309	0.95	-0.365639	0.947565	0.870341	581	0.384473	0.782827
OLINK_IL12B	acute_myeloid	15	OLINK_IL12B	0.172074	0.356753	0.95	-0.537127	0.881275	0.482335	86	0.630793	0.844885
OLINK_IL12B	acute_myeloid	15	acuity_maxn:OLINK_IL12B	-0.114706	1.00056	0.95	-2.10375	1.87434	-0.114642	86	0.908996	0.973924
OLINK_IL12RB1	acute_myeloid	1	OLINK_IL12RB1	-0.341888	0.216912	0.95	-0.767864	0.084088	-1.57616	617	0.115502	0.172308
OLINK_IL12RB1	acute_myeloid	1	acuity_maxn:OLINK_IL12RB1	0.0254179	0.749541	0.95	-1.44654	1.49738	0.0339113	617	0.972959	0.972959
OLINK_IL12RB1	acute_myeloid	2	OLINK_IL12RB1	0.61062	0.250896	0.95	0.117838	1.1034	2.43376	576	0.0152459	0.0762293
OLINK_IL12RB1	acute_myeloid	2	acuity_maxn:OLINK_IL12RB1	1.13239	0.826308	0.95	-0.490555	2.75533	1.37042	576	0.171089	0.784067
OLINK_IL12RB1	acute_myeloid	3	OLINK_IL12RB1	-0.255677	0.215614	0.95	-0.679115	0.167761	-1.18581	608	0.236161	0.236161
OLINK_IL12RB1	acute_myeloid	3	acuity_maxn:OLINK_IL12RB1	0.848863	0.766116	0.95	-0.655691	2.35342	1.10801	608	0.268296	0.784067
OLINK_IL12RB1	acute_myeloid	4	OLINK_IL12RB1	-0.291767	0.216605	0.95	-0.717249	0.133716	-1.347	545	0.17854	0.191293
OLINK_IL12RB1	acute_myeloid	4	acuity_maxn:OLINK_IL12RB1	0.682388	0.764816	0.95	-0.81996	2.18474	0.892225	545	0.372666	0.784067
OLINK_IL12RB1	acute_myeloid	5	OLINK_IL12RB1	0.510489	0.241063	0.95	0.0369699	0.984009	2.11766	549	0.0346531	0.103959
OLINK_IL12RB1	acute_myeloid	5	acuity_maxn:OLINK_IL12RB1	0.0588738	0.759197	0.95	-1.43241	1.55016	0.0775475	549	0.938216	0.972959
OLINK_IL12RB1	acute_myeloid	6	OLINK_IL12RB1	0.361266	0.234854	0.95	-0.100015	0.822547	1.53826	572	0.124538	0.172308
OLINK_IL12RB1	acute_myeloid	6	acuity_maxn:OLINK_IL12RB1	0.394825	0.762521	0.95	-1.10286	1.89251	0.517789	572	0.604806	0.784067
OLINK_IL12RB1	acute_myeloid	7	OLINK_IL12RB1	-0.260284	0.133192	0.95	-0.521804	0.00123611	-1.9542	676	0.0510896	0.109478
OLINK_IL12RB1	acute_myeloid	7	acuity_maxn:OLINK_IL12RB1	0.369475	0.450504	0.95	-0.515081	1.25403	0.820135	676	0.412428	0.784067
OLINK_IL12RB1	acute_myeloid	8	OLINK_IL12RB1	-0.290105	0.18469	0.95	-0.652824	0.0726133	-1.57077	599	0.116764	0.172308
OLINK_IL12RB1	acute_myeloid	8	acuity_maxn:OLINK_IL12RB1	0.503179	0.672778	0.95	-0.818111	1.82447	0.747913	599	0.454806	0.784067
OLINK_IL12RB1	acute_myeloid	9	OLINK_IL12RB1	-0.562553	0.205857	0.95	-0.966879	-0.158227	-2.73274	573	0.00647487	0.0485615
OLINK_IL12RB1	acute_myeloid	9	acuity_maxn:OLINK_IL12RB1	0.555507	0.734868	0.95	-0.887857	1.99887	0.755927	573	0.450004	0.784067
OLINK_IL12RB1	acute_myeloid	10	OLINK_IL12RB1	0.450748	0.225835	0.95	0.0070822	0.894414	1.99591	518	0.0464664	0.109478
OLINK_IL12RB1	acute_myeloid	10	acuity_maxn:OLINK_IL12RB1	0.907604	0.725576	0.95	-0.51783	2.33304	1.25087	518	0.211546	0.784067
OLINK_IL12RB1	acute_myeloid	11	OLINK_IL12RB1	-0.319062	0.110353	0.95	-0.535736	-0.102389	-2.89129	679	0.0039592	0.0485615
OLINK_IL12RB1	acute_myeloid	11	acuity_maxn:OLINK_IL12RB1	0.180698	0.371947	0.95	-0.549607	0.911003	0.485817	679	0.627254	0.784067
OLINK_IL12RB1	acute_myeloid	12	OLINK_IL12RB1	0.256181	0.11507	0.95	0.030238	0.482124	2.22631	667	0.026327	0.0987261
OLINK_IL12RB1	acute_myeloid	12	acuity_maxn:OLINK_IL12RB1	-0.0758642	0.390934	0.95	-0.843474	0.691746	-0.194059	667	0.846189	0.972959
OLINK_IL12RB1	acute_myeloid	13	OLINK_IL12RB1	-0.207817	0.135779	0.95	-0.474429	0.0587947	-1.53056	658	0.126359	0.172308
OLINK_IL12RB1	acute_myeloid	13	acuity_maxn:OLINK_IL12RB1	0.28461	0.466412	0.95	-0.631224	1.20044	0.610212	658	0.541932	0.784067
OLINK_IL12RB1	acute_myeloid	14	OLINK_IL12RB1	-0.255703	0.179482	0.95	-0.608216	0.0968102	-1.42467	581	0.15479	0.180984
OLINK_IL12RB1	acute_myeloid	14	acuity_maxn:OLINK_IL12RB1	1.42659	0.594434	0.95	0.259089	2.59409	2.39991	581	0.0167126	0.25069
OLINK_IL12RB1	acute_myeloid	15	OLINK_IL12RB1	0.983236	0.688439	0.95	-0.385336	2.35181	1.42821	86	0.156853	0.180984
OLINK_IL12RB1	acute_myeloid	15	acuity_maxn:OLINK_IL12RB1	-1.23192	1.90605	0.95	-5.02102	2.55718	-0.64632	86	0.519793	0.784067
OLINK_IL13RA1	acute_myeloid	1	OLINK_IL13RA1	0.0584755	0.265124	0.95	-0.46218	0.579131	0.220559	617	0.825509	0.884474
OLINK_IL13RA1	acute_myeloid	1	acuity_maxn:OLINK_IL13RA1	1.30708	0.994784	0.95	-0.646496	3.26065	1.31393	617	0.189358	0.519026
OLINK_IL13RA1	acute_myeloid	2	OLINK_IL13RA1	0.391144	0.302014	0.95	-0.202038	0.984326	1.29512	576	0.195797	0.326329
OLINK_IL13RA1	acute_myeloid	2	acuity_maxn:OLINK_IL13RA1	-1.30427	1.12277	0.95	-3.5095	0.900963	-1.16165	576	0.24586	0.519026
OLINK_IL13RA1	acute_myeloid	3	OLINK_IL13RA1	0.52158	0.261596	0.95	0.00783907	1.03532	1.99384	608	0.0466158	0.174809
OLINK_IL13RA1	acute_myeloid	3	acuity_maxn:OLINK_IL13RA1	1.01367	1.00057	0.95	-0.951312	2.97866	1.0131	608	0.311416	0.519026
OLINK_IL13RA1	acute_myeloid	4	OLINK_IL13RA1	0.241512	0.268363	0.95	-0.285639	0.768664	0.899948	545	0.368545	0.460682
OLINK_IL13RA1	acute_myeloid	4	acuity_maxn:OLINK_IL13RA1	0.569972	1.00698	0.95	-1.40807	2.54801	0.566021	545	0.571612	0.654254
OLINK_IL13RA1	acute_myeloid	5	OLINK_IL13RA1	-0.089306	0.285627	0.95	-0.650361	0.471749	-0.312666	549	0.754653	0.870753
OLINK_IL13RA1	acute_myeloid	5	acuity_maxn:OLINK_IL13RA1	-0.958021	1.06705	0.95	-3.05402	1.13798	-0.897821	549	0.369674	0.554512
OLINK_IL13RA1	acute_myeloid	6	OLINK_IL13RA1	0.282477	0.28681	0.95	-0.280852	0.845806	0.984892	572	0.325093	0.443309
OLINK_IL13RA1	acute_myeloid	6	acuity_maxn:OLINK_IL13RA1	-1.27378	1.03198	0.95	-3.3007	0.753143	-1.23431	572	0.217593	0.519026
OLINK_IL13RA1	acute_myeloid	7	OLINK_IL13RA1	0.360566	0.161249	0.95	0.0439561	0.677175	2.23608	676	0.0256723	0.128361
OLINK_IL13RA1	acute_myeloid	7	acuity_maxn:OLINK_IL13RA1	0.307127	0.602917	0.95	-0.876688	1.49094	0.509402	676	0.610637	0.654254
OLINK_IL13RA1	acute_myeloid	8	OLINK_IL13RA1	-0.543029	0.2235	0.95	-0.981968	-0.104089	-2.42965	599	0.0154061	0.128361
OLINK_IL13RA1	acute_myeloid	8	acuity_maxn:OLINK_IL13RA1	1.51372	0.877104	0.95	-0.20885	3.2363	1.72582	599	0.0848956	0.424478
OLINK_IL13RA1	acute_myeloid	9	OLINK_IL13RA1	-0.595697	0.250545	0.95	-1.0878	-0.103599	-2.37761	573	0.0177525	0.128361
OLINK_IL13RA1	acute_myeloid	9	acuity_maxn:OLINK_IL13RA1	1.95216	0.97287	0.95	0.0413384	3.86299	2.0066	573	0.0452612	0.339459
OLINK_IL13RA1	acute_myeloid	10	OLINK_IL13RA1	-0.370845	0.279089	0.95	-0.919131	0.177442	-1.32877	518	0.18451	0.326329
OLINK_IL13RA1	acute_myeloid	10	acuity_maxn:OLINK_IL13RA1	-0.729274	1.0119	0.95	-2.7172	1.25865	-0.7207	518	0.471419	0.642844
OLINK_IL13RA1	acute_myeloid	11	OLINK_IL13RA1	-0.176021	0.133377	0.95	-0.437902	0.085859	-1.31973	679	0.18737	0.326329
OLINK_IL13RA1	acute_myeloid	11	acuity_maxn:OLINK_IL13RA1	0.637013	0.502594	0.95	-0.349813	1.62384	1.26745	679	0.205429	0.519026
OLINK_IL13RA1	acute_myeloid	12	OLINK_IL13RA1	0.198604	0.14033	0.95	-0.0769381	0.474145	1.41526	667	0.157459	0.326329
OLINK_IL13RA1	acute_myeloid	12	acuity_maxn:OLINK_IL13RA1	-1.11728	0.527039	0.95	-2.15213	-0.082424	-2.11992	667	0.0343816	0.339459
OLINK_IL13RA1	acute_myeloid	13	OLINK_IL13RA1	-0.174191	0.163383	0.95	-0.495006	0.146625	-1.06615	658	0.286748	0.430122
OLINK_IL13RA1	acute_myeloid	13	acuity_maxn:OLINK_IL13RA1	-0.146174	0.621302	0.95	-1.36615	1.0738	-0.235271	658	0.814072	0.814072
OLINK_IL13RA1	acute_myeloid	14	OLINK_IL13RA1	-0.345413	0.215361	0.95	-0.768394	0.0775679	-1.60388	581	0.109284	0.326329
OLINK_IL13RA1	acute_myeloid	14	acuity_maxn:OLINK_IL13RA1	0.888038	0.821466	0.95	-0.725368	2.50144	1.08104	581	0.280128	0.519026
OLINK_IL13RA1	acute_myeloid	15	OLINK_IL13RA1	-0.0630193	0.748756	0.95	-1.5515	1.42546	-0.0841654	86	0.933121	0.933121
OLINK_IL13RA1	acute_myeloid	15	acuity_maxn:OLINK_IL13RA1	1.26521	2.33777	0.95	-3.38212	5.91255	0.541205	86	0.589765	0.654254
OLINK_IL13	acute_myeloid	1	OLINK_IL13	-0.529018	0.174039	0.95	-0.870799	-0.187236	-3.03964	617	0.00246888	0.0370332
OLINK_IL13	acute_myeloid	1	acuity_maxn:OLINK_IL13	0.862848	0.940018	0.95	-0.983175	2.70887	0.917905	617	0.359027	0.776859
OLINK_IL13	acute_myeloid	2	OLINK_IL13	0.337224	0.201296	0.95	-0.0581388	0.732587	1.67527	576	0.0944244	0.215712
OLINK_IL13	acute_myeloid	2	acuity_maxn:OLINK_IL13	0.12647	1.04576	0.95	-1.92751	2.18045	0.120936	576	0.903784	0.992743
OLINK_IL13	acute_myeloid	3	OLINK_IL13	-0.292039	0.177625	0.95	-0.640872	0.056794	-1.64413	608	0.100666	0.215712
OLINK_IL13	acute_myeloid	3	acuity_maxn:OLINK_IL13	1.08724	0.981744	0.95	-0.84078	3.01526	1.10746	608	0.268534	0.776859
OLINK_IL13	acute_myeloid	4	OLINK_IL13	-0.152357	0.195697	0.95	-0.53677	0.232057	-0.778532	545	0.436593	0.545742
OLINK_IL13	acute_myeloid	4	acuity_maxn:OLINK_IL13	0.137934	1.00897	0.95	-1.84401	2.11988	0.136708	545	0.891312	0.992743
OLINK_IL13	acute_myeloid	5	OLINK_IL13	0.455884	0.196302	0.95	0.0702885	0.84148	2.32236	549	0.0205785	0.130347
OLINK_IL13	acute_myeloid	5	acuity_maxn:OLINK_IL13	-1.20684	1.01955	0.95	-3.20953	0.795854	-1.1837	549	0.237045	0.776859
OLINK_IL13	acute_myeloid	6	OLINK_IL13	0.214467	0.194166	0.95	-0.166898	0.595832	1.10455	572	0.269817	0.505758
OLINK_IL13	acute_myeloid	6	acuity_maxn:OLINK_IL13	0.0196974	1.02312	0.95	-1.98983	2.02923	0.0192523	572	0.984647	0.992743
OLINK_IL13	acute_myeloid	7	OLINK_IL13	-0.233301	0.110286	0.95	-0.449844	-0.016757	-2.11542	676	0.0347592	0.130347
OLINK_IL13	acute_myeloid	7	acuity_maxn:OLINK_IL13	-0.00520922	0.572493	0.95	-1.12929	1.11887	-0.00909919	676	0.992743	0.992743
OLINK_IL13	acute_myeloid	8	OLINK_IL13	-0.299119	0.148193	0.95	-0.59016	-0.00807776	-2.01844	599	0.0439906	0.131972
OLINK_IL13	acute_myeloid	8	acuity_maxn:OLINK_IL13	1.08292	0.875194	0.95	-0.635904	2.80174	1.23735	599	0.216444	0.776859
OLINK_IL13	acute_myeloid	9	OLINK_IL13	0.0842785	0.185134	0.95	-0.279345	0.447902	0.45523	573	0.649116	0.695482
OLINK_IL13	acute_myeloid	9	acuity_maxn:OLINK_IL13	-0.690713	0.947088	0.95	-2.5509	1.16947	-0.729302	573	0.466115	0.776859
OLINK_IL13	acute_myeloid	10	OLINK_IL13	0.187763	0.18228	0.95	-0.170337	0.545863	1.03008	518	0.303455	0.505758
OLINK_IL13	acute_myeloid	10	acuity_maxn:OLINK_IL13	-0.28277	0.949713	0.95	-2.14853	1.58299	-0.297742	518	0.766019	0.992743
OLINK_IL13	acute_myeloid	11	OLINK_IL13	-0.0461709	0.0925525	0.95	-0.227894	0.135553	-0.498862	679	0.618038	0.695482
OLINK_IL13	acute_myeloid	11	acuity_maxn:OLINK_IL13	0.369049	0.479347	0.95	-0.572131	1.31023	0.7699	679	0.441627	0.776859
OLINK_IL13	acute_myeloid	12	OLINK_IL13	-0.21204	0.095288	0.95	-0.39914	-0.0249391	-2.22525	667	0.0263981	0.130347
OLINK_IL13	acute_myeloid	12	acuity_maxn:OLINK_IL13	0.113272	0.495579	0.95	-0.859811	1.08636	0.228565	667	0.819277	0.992743
OLINK_IL13	acute_myeloid	13	OLINK_IL13	-0.103075	0.112125	0.95	-0.323241	0.117091	-0.919285	658	0.358284	0.537425
OLINK_IL13	acute_myeloid	13	acuity_maxn:OLINK_IL13	0.663041	0.587534	0.95	-0.490626	1.81671	1.12851	658	0.259514	0.776859
OLINK_IL13	acute_myeloid	14	OLINK_IL13	-0.0184288	0.143588	0.95	-0.300444	0.263586	-0.128345	581	0.897921	0.897921
OLINK_IL13	acute_myeloid	14	acuity_maxn:OLINK_IL13	0.940832	0.76049	0.95	-0.552813	2.43448	1.23714	581	0.216535	0.776859
OLINK_IL13	acute_myeloid	15	OLINK_IL13	-0.270929	0.334361	0.95	-0.935616	0.393759	-0.810288	86	0.420011	0.545742
OLINK_IL13	acute_myeloid	15	acuity_maxn:OLINK_IL13	1.473	2.00185	0.95	-2.50655	5.45255	0.735818	86	0.463843	0.776859
OLINK_IL15RA	acute_myeloid	1	OLINK_IL15RA	0.0833491	0.199225	0.95	-0.307892	0.47459	0.418367	617	0.675825	0.884145
OLINK_IL15RA	acute_myeloid	1	acuity_maxn:OLINK_IL15RA	-1.68398	0.682885	0.95	-3.02504	-0.342919	-2.46598	617	0.0139349	0.0418046
OLINK_IL15RA	acute_myeloid	2	OLINK_IL15RA	0.0879035	0.23583	0.95	-0.375289	0.551096	0.37274	576	0.709479	0.884145
OLINK_IL15RA	acute_myeloid	2	acuity_maxn:OLINK_IL15RA	2.43033	0.781432	0.95	0.895523	3.96513	3.11009	576	0.00196275	0.0164684
OLINK_IL15RA	acute_myeloid	3	OLINK_IL15RA	-0.119821	0.197859	0.95	-0.50839	0.268749	-0.605588	608	0.545014	0.884145
OLINK_IL15RA	acute_myeloid	3	acuity_maxn:OLINK_IL15RA	-0.857457	0.682158	0.95	-2.19713	0.482215	-1.25698	608	0.209245	0.309512
OLINK_IL15RA	acute_myeloid	4	OLINK_IL15RA	0.167811	0.195331	0.95	-0.215883	0.551506	0.859111	545	0.390657	0.874505
OLINK_IL15RA	acute_myeloid	4	acuity_maxn:OLINK_IL15RA	-0.926712	0.667972	0.95	-2.23883	0.385402	-1.38735	545	0.165901	0.293285
OLINK_IL15RA	acute_myeloid	5	OLINK_IL15RA	-0.216344	0.224308	0.95	-0.656952	0.224263	-0.964496	549	0.335222	0.874505
OLINK_IL15RA	acute_myeloid	5	acuity_maxn:OLINK_IL15RA	2.09088	0.752195	0.95	0.613344	3.56841	2.7797	549	0.00562745	0.0281373
OLINK_IL15RA	acute_myeloid	6	OLINK_IL15RA	-0.305085	0.220696	0.95	-0.738558	0.128388	-1.38238	572	0.167396	0.836979
OLINK_IL15RA	acute_myeloid	6	acuity_maxn:OLINK_IL15RA	2.27142	0.738354	0.95	0.82121	3.72164	3.07634	572	0.00219578	0.0164684
OLINK_IL15RA	acute_myeloid	7	OLINK_IL15RA	-0.0338073	0.125175	0.95	-0.279586	0.211972	-0.270079	676	0.787182	0.884145
OLINK_IL15RA	acute_myeloid	7	acuity_maxn:OLINK_IL15RA	-0.524981	0.434125	0.95	-1.37738	0.327414	-1.20929	676	0.226975	0.309512
OLINK_IL15RA	acute_myeloid	8	OLINK_IL15RA	0.145674	0.169465	0.95	-0.187145	0.478492	0.859607	599	0.390349	0.874505
OLINK_IL15RA	acute_myeloid	8	acuity_maxn:OLINK_IL15RA	-0.812715	0.599849	0.95	-1.99078	0.365348	-1.35487	599	0.175971	0.293285
OLINK_IL15RA	acute_myeloid	9	OLINK_IL15RA	0.0290984	0.189458	0.95	-0.343019	0.401215	0.153588	573	0.877989	0.884145
OLINK_IL15RA	acute_myeloid	9	acuity_maxn:OLINK_IL15RA	-1.1494	0.668987	0.95	-2.46336	0.16457	-1.71811	573	0.086316	0.21579
OLINK_IL15RA	acute_myeloid	10	OLINK_IL15RA	-0.140669	0.216831	0.95	-0.566645	0.285307	-0.64875	518	0.516788	0.884145
OLINK_IL15RA	acute_myeloid	10	acuity_maxn:OLINK_IL15RA	1.91258	0.723045	0.95	0.492118	3.33304	2.64517	518	0.00841289	0.0315483
OLINK_IL15RA	acute_myeloid	11	OLINK_IL15RA	-0.230287	0.103775	0.95	-0.434046	-0.0265281	-2.21909	679	0.0268101	0.201076
OLINK_IL15RA	acute_myeloid	11	acuity_maxn:OLINK_IL15RA	0.329774	0.358579	0.95	-0.374282	1.03383	0.91967	679	0.358072	0.44759
OLINK_IL15RA	acute_myeloid	12	OLINK_IL15RA	0.0253584	0.108521	0.95	-0.187725	0.238442	0.233673	667	0.81531	0.884145
OLINK_IL15RA	acute_myeloid	12	acuity_maxn:OLINK_IL15RA	0.319449	0.381136	0.95	-0.428921	1.06782	0.83815	667	0.402247	0.464131
OLINK_IL15RA	acute_myeloid	13	OLINK_IL15RA	-0.0186726	0.128093	0.95	-0.270192	0.232847	-0.145774	658	0.884145	0.884145
OLINK_IL15RA	acute_myeloid	13	acuity_maxn:OLINK_IL15RA	-0.235096	0.446133	0.95	-1.11111	0.64092	-0.526963	658	0.598397	0.598397
OLINK_IL15RA	acute_myeloid	14	OLINK_IL15RA	-0.386373	0.168185	0.95	-0.716698	-0.056047	-2.2973	581	0.0219563	0.201076
OLINK_IL15RA	acute_myeloid	14	acuity_maxn:OLINK_IL15RA	0.930653	0.588995	0.95	-0.226166	2.08747	1.58007	581	0.114635	0.245647
OLINK_IL15RA	acute_myeloid	15	OLINK_IL15RA	0.528287	0.63549	0.95	-0.735024	1.7916	0.831307	86	0.408102	0.874505
OLINK_IL15RA	acute_myeloid	15	acuity_maxn:OLINK_IL15RA	-1.47221	2.446	0.95	-6.33471	3.39029	-0.601884	86	0.548835	0.588038
OLINK_IL15	acute_myeloid	1	OLINK_IL15	-0.801131	0.157692	0.95	-1.11081	-0.491452	-5.08035	617	4.99879e-07	1.49964e-06
OLINK_IL15	acute_myeloid	1	acuity_maxn:OLINK_IL15	1.35586	0.510171	0.95	0.35398	2.35774	2.65766	617	0.00807228	0.0347843
OLINK_IL15	acute_myeloid	2	OLINK_IL15	0.835888	0.187493	0.95	0.467635	1.20414	4.45824	576	9.93569e-06	2.12908e-05
OLINK_IL15	acute_myeloid	2	acuity_maxn:OLINK_IL15	-0.975569	0.579799	0.95	-2.11435	0.163209	-1.6826	576	0.0929946	0.154991
OLINK_IL15	acute_myeloid	3	OLINK_IL15	0.100798	0.158459	0.95	-0.210395	0.411991	0.636116	608	0.52494	0.52494
OLINK_IL15	acute_myeloid	3	acuity_maxn:OLINK_IL15	-0.0288127	0.515509	0.95	-1.04121	0.983583	-0.0558917	608	0.955446	0.955446
OLINK_IL15	acute_myeloid	4	OLINK_IL15	-0.832585	0.157513	0.95	-1.14199	-0.523177	-5.28581	545	1.81357e-07	6.8009e-07
OLINK_IL15	acute_myeloid	4	acuity_maxn:OLINK_IL15	1.16803	0.511736	0.95	0.162811	2.17324	2.28248	545	0.0228453	0.0571133
OLINK_IL15	acute_myeloid	5	OLINK_IL15	0.767883	0.180491	0.95	0.413346	1.12242	4.25441	549	2.46434e-05	4.10724e-05
OLINK_IL15	acute_myeloid	5	acuity_maxn:OLINK_IL15	-0.606051	0.561026	0.95	-1.70807	0.495971	-1.08025	549	0.280504	0.35063
OLINK_IL15	acute_myeloid	6	OLINK_IL15	0.752215	0.181175	0.95	0.396365	1.10806	4.15187	572	3.80043e-05	5.70064e-05
OLINK_IL15	acute_myeloid	6	acuity_maxn:OLINK_IL15	-0.567237	0.554824	0.95	-1.65698	0.522503	-1.02237	572	0.307036	0.354272
OLINK_IL15	acute_myeloid	7	OLINK_IL15	-0.306256	0.0986537	0.95	-0.499961	-0.112552	-3.10436	676	0.00198654	0.00229216
OLINK_IL15	acute_myeloid	7	acuity_maxn:OLINK_IL15	0.776597	0.318155	0.95	0.151906	1.40129	2.44094	676	0.0149047	0.0447142
OLINK_IL15	acute_myeloid	8	OLINK_IL15	-0.943506	0.132031	0.95	-1.20281	-0.684205	-7.14608	599	2.60528e-12	1.95396e-11
OLINK_IL15	acute_myeloid	8	acuity_maxn:OLINK_IL15	1.25724	0.425046	0.95	0.422479	2.092	2.95789	599	0.00321965	0.0241474
OLINK_IL15	acute_myeloid	9	OLINK_IL15	-0.916611	0.148821	0.95	-1.20891	-0.624309	-6.15914	573	1.37763e-09	6.88815e-09
OLINK_IL15	acute_myeloid	9	acuity_maxn:OLINK_IL15	1.2688	0.486025	0.95	0.314192	2.22341	2.61056	573	0.00927582	0.0347843
OLINK_IL15	acute_myeloid	10	OLINK_IL15	0.769223	0.17414	0.95	0.427115	1.11133	4.41726	518	1.21776e-05	2.2833e-05
OLINK_IL15	acute_myeloid	10	acuity_maxn:OLINK_IL15	-0.636702	0.538808	0.95	-1.69522	0.421815	-1.18169	518	0.237872	0.324371
OLINK_IL15	acute_myeloid	11	OLINK_IL15	-0.708029	0.0792605	0.95	-0.863654	-0.552404	-8.93294	679	3.86115e-18	5.79172e-17
OLINK_IL15	acute_myeloid	11	acuity_maxn:OLINK_IL15	0.511376	0.257046	0.95	0.00667432	1.01608	1.98943	679	0.0470546	0.100831
OLINK_IL15	acute_myeloid	12	OLINK_IL15	0.392023	0.0863513	0.95	0.22247	0.561576	4.53987	667	6.67848e-06	1.66962e-05
OLINK_IL15	acute_myeloid	12	acuity_maxn:OLINK_IL15	-1.02279	0.280499	0.95	-1.57356	-0.472026	-3.64634	667	0.000286732	0.00430098
OLINK_IL15	acute_myeloid	13	OLINK_IL15	-0.319244	0.101091	0.95	-0.517743	-0.120744	-3.15799	658	0.00166129	0.00207661
OLINK_IL15	acute_myeloid	13	acuity_maxn:OLINK_IL15	0.548663	0.324213	0.95	-0.0879534	1.18528	1.69229	658	0.0910635	0.154991
OLINK_IL15	acute_myeloid	14	OLINK_IL15	-0.137866	0.137367	0.95	-0.407662	0.13193	-1.00364	581	0.315972	0.338541
OLINK_IL15	acute_myeloid	14	acuity_maxn:OLINK_IL15	0.346341	0.437973	0.95	-0.513863	1.20655	0.790782	581	0.429394	0.460065
OLINK_IL15	acute_myeloid	15	OLINK_IL15	1.5813	0.392227	0.95	0.801582	2.36102	4.0316	86	0.000119378	0.000162788
OLINK_IL15	acute_myeloid	15	acuity_maxn:OLINK_IL15	-1.55415	1.14594	0.95	-3.8322	0.723913	-1.35622	86	0.178581	0.267871
OLINK_IL16	acute_myeloid	1	OLINK_IL16	0.249749	0.141065	0.95	-0.027278	0.526775	1.77044	617	0.0771468	0.175656
OLINK_IL16	acute_myeloid	1	acuity_maxn:OLINK_IL16	-1.13997	0.481432	0.95	-2.08541	-0.194528	-2.36788	617	0.0181978	0.0682416
OLINK_IL16	acute_myeloid	2	OLINK_IL16	0.178658	0.181249	0.95	-0.177331	0.534647	0.985705	576	0.324692	0.511735
OLINK_IL16	acute_myeloid	2	acuity_maxn:OLINK_IL16	0.60651	0.602473	0.95	-0.576802	1.78982	1.0067	576	0.314501	0.471752
OLINK_IL16	acute_myeloid	3	OLINK_IL16	0.243723	0.139891	0.95	-0.0310049	0.51845	1.74224	608	0.0819727	0.175656
OLINK_IL16	acute_myeloid	3	acuity_maxn:OLINK_IL16	-0.901657	0.485677	0.95	-1.85546	0.0521501	-1.8565	608	0.0638662	0.142075
OLINK_IL16	acute_myeloid	4	OLINK_IL16	0.210266	0.14025	0.95	-0.065231	0.485763	1.49922	545	0.134395	0.251991
OLINK_IL16	acute_myeloid	4	acuity_maxn:OLINK_IL16	-0.876596	0.476393	0.95	-1.81239	0.0591948	-1.84007	545	0.0663015	0.142075
OLINK_IL16	acute_myeloid	5	OLINK_IL16	-0.287547	0.157556	0.95	-0.597033	0.0219392	-1.82505	549	0.0685371	0.175656
OLINK_IL16	acute_myeloid	5	acuity_maxn:OLINK_IL16	1.26372	0.531755	0.95	0.219196	2.30824	2.37651	549	0.0178193	0.0682416
OLINK_IL16	acute_myeloid	6	OLINK_IL16	0.0159434	0.167107	0.95	-0.312275	0.344162	0.0954082	572	0.924024	0.924024
OLINK_IL16	acute_myeloid	6	acuity_maxn:OLINK_IL16	0.897462	0.565315	0.95	-0.212885	2.00781	1.58754	572	0.112942	0.211767
OLINK_IL16	acute_myeloid	7	OLINK_IL16	-0.0399501	0.0877703	0.95	-0.212285	0.132385	-0.455167	676	0.649135	0.749002
OLINK_IL16	acute_myeloid	7	acuity_maxn:OLINK_IL16	-0.0845626	0.305336	0.95	-0.684084	0.514959	-0.276949	676	0.781904	0.84879
OLINK_IL16	acute_myeloid	8	OLINK_IL16	-0.112914	0.118527	0.95	-0.345693	0.119866	-0.95264	599	0.341157	0.511735
OLINK_IL16	acute_myeloid	8	acuity_maxn:OLINK_IL16	0.0686987	0.440518	0.95	-0.796449	0.933846	0.15595	599	0.876125	0.876125
OLINK_IL16	acute_myeloid	9	OLINK_IL16	0.0404381	0.134925	0.95	-0.22457	0.305446	0.299708	573	0.764509	0.819117
OLINK_IL16	acute_myeloid	9	acuity_maxn:OLINK_IL16	-0.447078	0.486999	0.95	-1.4036	0.509443	-0.918026	573	0.358991	0.489534
OLINK_IL16	acute_myeloid	10	OLINK_IL16	-0.109368	0.167265	0.95	-0.43797	0.219234	-0.653861	518	0.513491	0.673337
OLINK_IL16	acute_myeloid	10	acuity_maxn:OLINK_IL16	1.24646	0.554019	0.95	0.158059	2.33486	2.24985	518	0.0248774	0.0746323
OLINK_IL16	acute_myeloid	11	OLINK_IL16	-0.173563	0.0726333	0.95	-0.316176	-0.0309502	-2.38958	679	0.0171395	0.0888296
OLINK_IL16	acute_myeloid	11	acuity_maxn:OLINK_IL16	-0.0661899	0.251144	0.95	-0.559302	0.426922	-0.263554	679	0.792204	0.84879
OLINK_IL16	acute_myeloid	12	OLINK_IL16	-0.0466732	0.0758735	0.95	-0.195653	0.102307	-0.615144	667	0.538669	0.673337
OLINK_IL16	acute_myeloid	12	acuity_maxn:OLINK_IL16	0.394762	0.270236	0.95	-0.135854	0.925378	1.4608	667	0.14454	0.2409
OLINK_IL16	acute_myeloid	13	OLINK_IL16	-0.160235	0.0885809	0.95	-0.33417	0.0137004	-1.80891	658	0.0709212	0.175656
OLINK_IL16	acute_myeloid	13	acuity_maxn:OLINK_IL16	-0.170496	0.315095	0.95	-0.789208	0.448216	-0.541095	658	0.588625	0.735782
OLINK_IL16	acute_myeloid	14	OLINK_IL16	-0.276074	0.116133	0.95	-0.504164	-0.0479831	-2.37723	581	0.0177659	0.0888296
OLINK_IL16	acute_myeloid	14	acuity_maxn:OLINK_IL16	1.01332	0.410775	0.95	0.206538	1.82011	2.46686	581	0.0139179	0.0682416
OLINK_IL16	acute_myeloid	15	OLINK_IL16	1.41274	0.519856	0.95	0.379298	2.44618	2.71756	86	0.00795184	0.0888296
OLINK_IL16	acute_myeloid	15	acuity_maxn:OLINK_IL16	-4.15873	1.72658	0.95	-7.59105	-0.726405	-2.40865	86	0.0181467	0.0682416
OLINK_IL17A	acute_myeloid	1	OLINK_IL17A	-0.0420903	0.197179	0.95	-0.429314	0.345133	-0.213462	617	0.831037	0.958889
OLINK_IL17A	acute_myeloid	1	acuity_maxn:OLINK_IL17A	-0.236124	0.635448	0.95	-1.48403	1.01178	-0.371587	617	0.710328	0.994429
OLINK_IL17A	acute_myeloid	2	OLINK_IL17A	0.147837	0.232762	0.95	-0.309328	0.605002	0.635145	576	0.525586	0.95437
OLINK_IL17A	acute_myeloid	2	acuity_maxn:OLINK_IL17A	-0.453923	0.73701	0.95	-1.90148	0.993631	-0.615898	576	0.538205	0.994429
OLINK_IL17A	acute_myeloid	3	OLINK_IL17A	0.316735	0.19203	0.95	-0.060387	0.693858	1.64941	608	0.0995809	0.497905
OLINK_IL17A	acute_myeloid	3	acuity_maxn:OLINK_IL17A	-1.06598	0.619387	0.95	-2.28238	0.150415	-1.72103	608	0.0857544	0.602432
OLINK_IL17A	acute_myeloid	4	OLINK_IL17A	-0.0976648	0.192174	0.95	-0.475157	0.279827	-0.50821	545	0.611511	0.95437
OLINK_IL17A	acute_myeloid	4	acuity_maxn:OLINK_IL17A	0.253079	0.641596	0.95	-1.00723	1.51338	0.394452	545	0.693402	0.994429
OLINK_IL17A	acute_myeloid	5	OLINK_IL17A	-0.204421	0.22164	0.95	-0.639788	0.230946	-0.922308	549	0.356773	0.95437
OLINK_IL17A	acute_myeloid	5	acuity_maxn:OLINK_IL17A	0.430282	0.695346	0.95	-0.935581	1.79615	0.618804	549	0.536302	0.994429
OLINK_IL17A	acute_myeloid	6	OLINK_IL17A	0.00698603	0.219811	0.95	-0.424749	0.438722	0.0317819	572	0.974657	0.974657
OLINK_IL17A	acute_myeloid	6	acuity_maxn:OLINK_IL17A	-0.0284015	0.6847	0.95	-1.37323	1.31643	-0.0414803	572	0.966927	0.994429
OLINK_IL17A	acute_myeloid	7	OLINK_IL17A	0.00694955	0.124991	0.95	-0.238468	0.252367	0.0556003	676	0.955677	0.974657
OLINK_IL17A	acute_myeloid	7	acuity_maxn:OLINK_IL17A	0.0446359	0.397942	0.95	-0.736716	0.825987	0.112167	676	0.910724	0.994429
OLINK_IL17A	acute_myeloid	8	OLINK_IL17A	-0.343602	0.169368	0.95	-0.67623	-0.0109743	-2.02873	599	0.0429279	0.321959
OLINK_IL17A	acute_myeloid	8	acuity_maxn:OLINK_IL17A	0.520087	0.534621	0.95	-0.529872	1.57005	0.972815	599	0.331038	0.993114
OLINK_IL17A	acute_myeloid	9	OLINK_IL17A	-0.280602	0.187647	0.95	-0.649161	0.0879573	-1.49537	573	0.135368	0.507628
OLINK_IL17A	acute_myeloid	9	acuity_maxn:OLINK_IL17A	0.878142	0.595128	0.95	-0.290757	2.04704	1.47555	573	0.140614	0.602432
OLINK_IL17A	acute_myeloid	10	OLINK_IL17A	0.193957	0.241438	0.95	-0.280361	0.668276	0.803341	518	0.422146	0.95437
OLINK_IL17A	acute_myeloid	10	acuity_maxn:OLINK_IL17A	0.00528083	0.755923	0.95	-1.47977	1.49033	0.00698593	518	0.994429	0.994429
OLINK_IL17A	acute_myeloid	11	OLINK_IL17A	-0.300308	0.104091	0.95	-0.504687	-0.09593	-2.88506	679	0.00403742	0.0605613
OLINK_IL17A	acute_myeloid	11	acuity_maxn:OLINK_IL17A	0.72839	0.33332	0.95	0.0739286	1.38285	2.18526	679	0.0292109	0.438164
OLINK_IL17A	acute_myeloid	12	OLINK_IL17A	0.054766	0.118027	0.95	-0.176983	0.286515	0.464013	667	0.64279	0.95437
OLINK_IL17A	acute_myeloid	12	acuity_maxn:OLINK_IL17A	-0.136156	0.376301	0.95	-0.875032	0.60272	-0.361828	667	0.717595	0.994429
OLINK_IL17A	acute_myeloid	13	OLINK_IL17A	-0.0390367	0.125968	0.95	-0.286384	0.208311	-0.309894	658	0.756739	0.95437
OLINK_IL17A	acute_myeloid	13	acuity_maxn:OLINK_IL17A	0.564771	0.402122	0.95	-0.224826	1.35437	1.40448	658	0.160649	0.602432
OLINK_IL17A	acute_myeloid	14	OLINK_IL17A	0.0938769	0.185709	0.95	-0.270867	0.458621	0.505504	581	0.613397	0.95437
OLINK_IL17A	acute_myeloid	14	acuity_maxn:OLINK_IL17A	0.187116	0.563582	0.95	-0.919789	1.29402	0.332013	581	0.739999	0.994429
OLINK_IL17A	acute_myeloid	15	OLINK_IL17A	-0.126855	0.420258	0.95	-0.9623	0.708591	-0.301849	86	0.763496	0.95437
OLINK_IL17A	acute_myeloid	15	acuity_maxn:OLINK_IL17A	0.0921241	1.29069	0.95	-2.47369	2.65794	0.0713756	86	0.943265	0.994429
OLINK_IL17C	acute_myeloid	1	OLINK_IL17C	0.0316467	0.0889066	0.95	-0.14295	0.206243	0.355955	617	0.721996	0.901542
OLINK_IL17C	acute_myeloid	1	acuity_maxn:OLINK_IL17C	-0.889037	0.285574	0.95	-1.44985	-0.328222	-3.11316	617	0.00193666	0.0246316
OLINK_IL17C	acute_myeloid	2	OLINK_IL17C	0.108498	0.103651	0.95	-0.0950822	0.312078	1.04676	576	0.295649	0.886947
OLINK_IL17C	acute_myeloid	2	acuity_maxn:OLINK_IL17C	0.323347	0.322291	0.95	-0.309662	0.956355	1.00328	576	0.316149	0.526914
OLINK_IL17C	acute_myeloid	3	OLINK_IL17C	0.0985494	0.0874827	0.95	-0.0732556	0.270354	1.1265	608	0.260398	0.886947
OLINK_IL17C	acute_myeloid	3	acuity_maxn:OLINK_IL17C	-0.82133	0.278275	0.95	-1.36783	-0.274833	-2.9515	608	0.00328422	0.0246316
OLINK_IL17C	acute_myeloid	4	OLINK_IL17C	0.0370894	0.0885997	0.95	-0.136949	0.211128	0.418618	545	0.675661	0.901542
OLINK_IL17C	acute_myeloid	4	acuity_maxn:OLINK_IL17C	-0.487762	0.285871	0.95	-1.04931	0.0737815	-1.70623	545	0.0885345	0.221336
OLINK_IL17C	acute_myeloid	5	OLINK_IL17C	-0.0434133	0.101132	0.95	-0.242067	0.15524	-0.429274	549	0.667892	0.901542
OLINK_IL17C	acute_myeloid	5	acuity_maxn:OLINK_IL17C	0.55283	0.309738	0.95	-0.0555874	1.16125	1.78483	549	0.0748412	0.221336
OLINK_IL17C	acute_myeloid	6	OLINK_IL17C	-0.00636317	0.0987069	0.95	-0.200235	0.187509	-0.0644653	572	0.948622	0.948622
OLINK_IL17C	acute_myeloid	6	acuity_maxn:OLINK_IL17C	0.425669	0.302432	0.95	-0.168343	1.01968	1.40749	572	0.159826	0.299673
OLINK_IL17C	acute_myeloid	7	OLINK_IL17C	-0.025792	0.0556937	0.95	-0.135145	0.0835615	-0.463104	676	0.643439	0.901542
OLINK_IL17C	acute_myeloid	7	acuity_maxn:OLINK_IL17C	-0.267533	0.177163	0.95	-0.61539	0.0803241	-1.51009	676	0.131488	0.28176
OLINK_IL17C	acute_myeloid	8	OLINK_IL17C	-0.021635	0.0779069	0.95	-0.174639	0.131369	-0.277703	599	0.781336	0.901542
OLINK_IL17C	acute_myeloid	8	acuity_maxn:OLINK_IL17C	-0.138801	0.250626	0.95	-0.631014	0.353412	-0.553817	599	0.579911	0.773451
OLINK_IL17C	acute_myeloid	9	OLINK_IL17C	-0.10216	0.0849671	0.95	-0.269045	0.0647247	-1.20235	573	0.229724	0.886947
OLINK_IL17C	acute_myeloid	9	acuity_maxn:OLINK_IL17C	-0.00934544	0.272822	0.95	-0.545198	0.526507	-0.0342548	573	0.972686	0.972686
OLINK_IL17C	acute_myeloid	10	OLINK_IL17C	0.0710878	0.0973147	0.95	-0.120092	0.262268	0.730493	518	0.465419	0.901542
OLINK_IL17C	acute_myeloid	10	acuity_maxn:OLINK_IL17C	0.605186	0.296803	0.95	0.0220999	1.18827	2.03901	518	0.0419557	0.157334
OLINK_IL17C	acute_myeloid	11	OLINK_IL17C	-0.120255	0.0464402	0.95	-0.211438	-0.029071	-2.58945	679	0.00981888	0.147283
OLINK_IL17C	acute_myeloid	11	acuity_maxn:OLINK_IL17C	0.0729431	0.14652	0.95	-0.214744	0.36063	0.497836	679	0.618761	0.773451
OLINK_IL17C	acute_myeloid	12	OLINK_IL17C	0.00701853	0.0489456	0.95	-0.0890875	0.103125	0.143395	667	0.886022	0.948622
OLINK_IL17C	acute_myeloid	12	acuity_maxn:OLINK_IL17C	-0.0172469	0.154266	0.95	-0.320152	0.285658	-0.1118	667	0.911015	0.972686
OLINK_IL17C	acute_myeloid	13	OLINK_IL17C	-0.0439637	0.0567366	0.95	-0.15537	0.0674429	-0.774873	658	0.438693	0.901542
OLINK_IL17C	acute_myeloid	13	acuity_maxn:OLINK_IL17C	0.103361	0.179095	0.95	-0.248305	0.455027	0.577131	658	0.564049	0.773451
OLINK_IL17C	acute_myeloid	14	OLINK_IL17C	-0.0933156	0.0755774	0.95	-0.241754	0.0551227	-1.2347	581	0.217441	0.886947
OLINK_IL17C	acute_myeloid	14	acuity_maxn:OLINK_IL17C	0.556084	0.245419	0.95	0.0740672	1.0381	2.26585	581	0.0238274	0.119137
OLINK_IL17C	acute_myeloid	15	OLINK_IL17C	-0.1749	0.294425	0.95	-0.760198	0.410398	-0.594039	86	0.554046	0.901542
OLINK_IL17C	acute_myeloid	15	acuity_maxn:OLINK_IL17C	0.249842	0.773355	0.95	-1.28754	1.78722	0.323063	86	0.747432	0.862421
OLINK_IL17D	acute_myeloid	1	OLINK_IL17D	0.152401	0.1655	0.95	-0.17261	0.477413	0.920856	617	0.357486	0.796859
OLINK_IL17D	acute_myeloid	1	acuity_maxn:OLINK_IL17D	-1.61808	0.598947	0.95	-2.7943	-0.441859	-2.70154	617	0.00709154	0.0531866
OLINK_IL17D	acute_myeloid	2	OLINK_IL17D	-0.147532	0.207851	0.95	-0.55577	0.260705	-0.7098	576	0.478115	0.796859
OLINK_IL17D	acute_myeloid	2	acuity_maxn:OLINK_IL17D	0.345867	0.675162	0.95	-0.980213	1.67195	0.512272	576	0.608657	0.652132
OLINK_IL17D	acute_myeloid	3	OLINK_IL17D	0.0136401	0.164042	0.95	-0.308517	0.335798	0.08315	608	0.93376	0.981256
OLINK_IL17D	acute_myeloid	3	acuity_maxn:OLINK_IL17D	-1.31401	0.606841	0.95	-2.50577	-0.122255	-2.16534	608	0.0307502	0.119734
OLINK_IL17D	acute_myeloid	4	OLINK_IL17D	-0.0881117	0.160777	0.95	-0.403929	0.227706	-0.548038	545	0.58389	0.80438
OLINK_IL17D	acute_myeloid	4	acuity_maxn:OLINK_IL17D	-1.25858	0.597701	0.95	-2.43266	-0.0845031	-2.10571	545	0.0356867	0.119734
OLINK_IL17D	acute_myeloid	5	OLINK_IL17D	-0.219014	0.185486	0.95	-0.583364	0.145336	-1.18075	549	0.238212	0.796859
OLINK_IL17D	acute_myeloid	5	acuity_maxn:OLINK_IL17D	1.3253	0.643489	0.95	0.0613032	2.58931	2.05956	549	0.0399114	0.119734
OLINK_IL17D	acute_myeloid	6	OLINK_IL17D	-0.0242722	0.208982	0.95	-0.434738	0.386194	-0.116145	572	0.907578	0.981256
OLINK_IL17D	acute_myeloid	6	acuity_maxn:OLINK_IL17D	0.929146	0.63728	0.95	-0.322548	2.18084	1.45799	572	0.145393	0.218089
OLINK_IL17D	acute_myeloid	7	OLINK_IL17D	0.049034	0.105902	0.95	-0.158902	0.25697	0.463014	676	0.643504	0.80438
OLINK_IL17D	acute_myeloid	7	acuity_maxn:OLINK_IL17D	-0.378353	0.372811	0.95	-1.11036	0.353654	-1.01486	676	0.310533	0.388167
OLINK_IL17D	acute_myeloid	8	OLINK_IL17D	-0.00335326	0.142667	0.95	-0.283542	0.276835	-0.0235041	599	0.981256	0.981256
OLINK_IL17D	acute_myeloid	8	acuity_maxn:OLINK_IL17D	-0.718768	0.519755	0.95	-1.73953	0.301996	-1.3829	599	0.167212	0.228016
OLINK_IL17D	acute_myeloid	9	OLINK_IL17D	0.410736	0.157561	0.95	0.101269	0.720203	2.60684	573	0.00937598	0.14064
OLINK_IL17D	acute_myeloid	9	acuity_maxn:OLINK_IL17D	-1.06065	0.585077	0.95	-2.20981	0.0885039	-1.81284	573	0.0703791	0.175948
OLINK_IL17D	acute_myeloid	10	OLINK_IL17D	0.142426	0.188732	0.95	-0.228349	0.513201	0.754644	518	0.450805	0.796859
OLINK_IL17D	acute_myeloid	10	acuity_maxn:OLINK_IL17D	1.84428	0.622109	0.95	0.622108	3.06644	2.96455	518	0.00317086	0.0475629
OLINK_IL17D	acute_myeloid	11	OLINK_IL17D	-0.0630678	0.0879223	0.95	-0.2357	0.109564	-0.717313	679	0.473428	0.796859
OLINK_IL17D	acute_myeloid	11	acuity_maxn:OLINK_IL17D	-0.515339	0.310462	0.95	-1.12492	0.0942419	-1.65991	679	0.0973942	0.182614
OLINK_IL17D	acute_myeloid	12	OLINK_IL17D	0.12079	0.0915415	0.95	-0.0589537	0.300535	1.31952	667	0.187449	0.796859
OLINK_IL17D	acute_myeloid	12	acuity_maxn:OLINK_IL17D	0.559778	0.32244	0.95	-0.073341	1.1929	1.73607	667	0.0830132	0.177885
OLINK_IL17D	acute_myeloid	13	OLINK_IL17D	-0.183047	0.107204	0.95	-0.393549	0.0274559	-1.70747	658	0.0882072	0.661554
OLINK_IL17D	acute_myeloid	13	acuity_maxn:OLINK_IL17D	0.363655	0.379676	0.95	-0.381868	1.10918	0.957803	658	0.338514	0.390593
OLINK_IL17D	acute_myeloid	14	OLINK_IL17D	-0.111105	0.151091	0.95	-0.407856	0.185646	-0.735354	581	0.462421	0.796859
OLINK_IL17D	acute_myeloid	14	acuity_maxn:OLINK_IL17D	0.80398	0.51823	0.95	-0.213851	1.82181	1.5514	581	0.121351	0.202251
OLINK_IL17D	acute_myeloid	15	OLINK_IL17D	0.336889	0.675109	0.95	-1.00518	1.67896	0.499014	86	0.619043	0.80438
OLINK_IL17D	acute_myeloid	15	acuity_maxn:OLINK_IL17D	-0.605094	1.73519	0.95	-4.05453	2.84434	-0.34872	86	0.728152	0.728152
OLINK_IL17F	acute_myeloid	1	OLINK_IL17F	0.459281	0.124014	0.95	0.215741	0.702822	3.70346	617	0.000231743	0.00347614
OLINK_IL17F	acute_myeloid	1	acuity_maxn:OLINK_IL17F	-0.191791	0.517318	0.95	-1.20771	0.824126	-0.370741	617	0.710957	0.913297
OLINK_IL17F	acute_myeloid	2	OLINK_IL17F	-0.303174	0.15296	0.95	-0.603602	-0.00274535	-1.98204	576	0.0479497	0.164175
OLINK_IL17F	acute_myeloid	2	acuity_maxn:OLINK_IL17F	-0.0519297	0.627849	0.95	-1.28508	1.18122	-0.0827104	576	0.934111	0.934111
OLINK_IL17F	acute_myeloid	3	OLINK_IL17F	0.0638408	0.124007	0.95	-0.179693	0.307374	0.514817	608	0.606868	0.700232
OLINK_IL17F	acute_myeloid	3	acuity_maxn:OLINK_IL17F	0.56793	0.53056	0.95	-0.474023	1.60988	1.07043	608	0.284849	0.913297
OLINK_IL17F	acute_myeloid	4	OLINK_IL17F	0.212752	0.123863	0.95	-0.0305541	0.456059	1.71765	545	0.0864287	0.185204
OLINK_IL17F	acute_myeloid	4	acuity_maxn:OLINK_IL17F	0.184272	0.52746	0.95	-0.851832	1.22038	0.349357	545	0.726956	0.913297
OLINK_IL17F	acute_myeloid	5	OLINK_IL17F	-0.256693	0.139178	0.95	-0.530079	0.016693	-1.84435	549	0.0656701	0.164175
OLINK_IL17F	acute_myeloid	5	acuity_maxn:OLINK_IL17F	-0.438568	0.574518	0.95	-1.56709	0.689955	-0.763367	549	0.445573	0.913297
OLINK_IL17F	acute_myeloid	6	OLINK_IL17F	-0.342739	0.142122	0.95	-0.621884	-0.063595	-2.41159	572	0.0161972	0.121479
OLINK_IL17F	acute_myeloid	6	acuity_maxn:OLINK_IL17F	-0.492471	0.569915	0.95	-1.61185	0.62691	-0.864113	572	0.387888	0.913297
OLINK_IL17F	acute_myeloid	7	OLINK_IL17F	0.152973	0.0779627	0.95	-0.000105065	0.306051	1.96213	676	0.050157	0.164175
OLINK_IL17F	acute_myeloid	7	acuity_maxn:OLINK_IL17F	-0.145169	0.328085	0.95	-0.789357	0.499019	-0.442474	676	0.658288	0.913297
OLINK_IL17F	acute_myeloid	8	OLINK_IL17F	0.124598	0.108563	0.95	-0.0886124	0.337809	1.1477	599	0.251549	0.419249
OLINK_IL17F	acute_myeloid	8	acuity_maxn:OLINK_IL17F	-0.178929	0.449079	0.95	-1.06089	0.703032	-0.398436	599	0.690451	0.913297
OLINK_IL17F	acute_myeloid	9	OLINK_IL17F	0.0972086	0.118892	0.95	-0.136309	0.330726	0.81762	573	0.413914	0.564429
OLINK_IL17F	acute_myeloid	9	acuity_maxn:OLINK_IL17F	0.799564	0.497928	0.95	-0.178423	1.77755	1.60578	573	0.108873	0.816544
OLINK_IL17F	acute_myeloid	10	OLINK_IL17F	-0.177968	0.141314	0.95	-0.455587	0.0996509	-1.25938	518	0.20846	0.390863
OLINK_IL17F	acute_myeloid	10	acuity_maxn:OLINK_IL17F	-0.132417	0.553727	0.95	-1.22024	0.955409	-0.239139	518	0.811093	0.913297
OLINK_IL17F	acute_myeloid	11	OLINK_IL17F	-0.0185005	0.0630321	0.95	-0.142262	0.105261	-0.293509	679	0.769222	0.769222
OLINK_IL17F	acute_myeloid	11	acuity_maxn:OLINK_IL17F	-0.0506734	0.27227	0.95	-0.585266	0.483919	-0.186115	679	0.85241	0.913297
OLINK_IL17F	acute_myeloid	12	OLINK_IL17F	0.0628961	0.067908	0.95	-0.0704431	0.196235	0.926195	667	0.35468	0.532019
OLINK_IL17F	acute_myeloid	12	acuity_maxn:OLINK_IL17F	0.473215	0.284808	0.95	-0.086013	1.03244	1.66152	667	0.0970783	0.816544
OLINK_IL17F	acute_myeloid	13	OLINK_IL17F	-0.0323446	0.0797552	0.95	-0.18895	0.124261	-0.405548	658	0.685207	0.73415
OLINK_IL17F	acute_myeloid	13	acuity_maxn:OLINK_IL17F	0.34225	0.332716	0.95	-0.311063	0.995563	1.02866	658	0.304019	0.913297
OLINK_IL17F	acute_myeloid	14	OLINK_IL17F	-0.0722628	0.103823	0.95	-0.276177	0.131651	-0.696019	581	0.486695	0.608369
OLINK_IL17F	acute_myeloid	14	acuity_maxn:OLINK_IL17F	0.148737	0.464563	0.95	-0.763692	1.06116	0.320165	581	0.748959	0.913297
OLINK_IL17F	acute_myeloid	15	OLINK_IL17F	-0.705044	0.375999	0.95	-1.45251	0.0424183	-1.87512	86	0.0641701	0.164175
OLINK_IL17F	acute_myeloid	15	acuity_maxn:OLINK_IL17F	0.904869	1.46757	0.95	-2.01256	3.8223	0.616577	86	0.539143	0.913297
OLINK_IL17RA	acute_myeloid	1	OLINK_IL17RA	0.0425864	0.196071	0.95	-0.34246	0.427633	0.2172	617	0.828125	0.828424
OLINK_IL17RA	acute_myeloid	1	acuity_maxn:OLINK_IL17RA	-0.0135362	0.813022	0.95	-1.61016	1.58309	-0.0166492	617	0.986722	0.99502
OLINK_IL17RA	acute_myeloid	2	OLINK_IL17RA	-0.170957	0.239284	0.95	-0.640932	0.299018	-0.714454	576	0.475236	0.712854
OLINK_IL17RA	acute_myeloid	2	acuity_maxn:OLINK_IL17RA	1.03439	0.937645	0.95	-0.807225	2.87602	1.10318	576	0.270408	0.665347
OLINK_IL17RA	acute_myeloid	3	OLINK_IL17RA	-0.113182	0.200643	0.95	-0.50722	0.280855	-0.564098	608	0.572895	0.725245
OLINK_IL17RA	acute_myeloid	3	acuity_maxn:OLINK_IL17RA	-0.266083	0.844592	0.95	-1.92475	1.39259	-0.315043	608	0.752837	0.99502
OLINK_IL17RA	acute_myeloid	4	OLINK_IL17RA	0.490567	0.199673	0.95	0.0983441	0.88279	2.45685	545	0.0143267	0.160619
OLINK_IL17RA	acute_myeloid	4	acuity_maxn:OLINK_IL17RA	-1.10339	0.804607	0.95	-2.6839	0.47712	-1.37134	545	0.170833	0.615787
OLINK_IL17RA	acute_myeloid	5	OLINK_IL17RA	-0.362145	0.218639	0.95	-0.791616	0.0673267	-1.65636	549	0.0982205	0.251145
OLINK_IL17RA	acute_myeloid	5	acuity_maxn:OLINK_IL17RA	1.61041	0.899729	0.95	-0.156918	3.37775	1.78989	549	0.0740229	0.370114
OLINK_IL17RA	acute_myeloid	6	OLINK_IL17RA	-0.344612	0.219638	0.95	-0.776007	0.0867836	-1.569	572	0.117201	0.251145
OLINK_IL17RA	acute_myeloid	6	acuity_maxn:OLINK_IL17RA	1.11483	0.879105	0.95	-0.611836	2.8415	1.26814	572	0.205262	0.615787
OLINK_IL17RA	acute_myeloid	7	OLINK_IL17RA	-0.108665	0.124079	0.95	-0.352291	0.13496	-0.875778	676	0.381462	0.63577
OLINK_IL17RA	acute_myeloid	7	acuity_maxn:OLINK_IL17RA	-0.00323966	0.518803	0.95	-1.0219	1.01542	-0.00624448	676	0.99502	0.99502
OLINK_IL17RA	acute_myeloid	8	OLINK_IL17RA	0.323692	0.170087	0.95	-0.0103483	0.657732	1.90309	599	0.0575077	0.215654
OLINK_IL17RA	acute_myeloid	8	acuity_maxn:OLINK_IL17RA	-1.33106	0.692084	0.95	-2.69026	0.0281503	-1.92326	599	0.0549214	0.370114
OLINK_IL17RA	acute_myeloid	9	OLINK_IL17RA	0.426703	0.195956	0.95	0.0418229	0.811583	2.17754	573	0.0298473	0.160619
OLINK_IL17RA	acute_myeloid	9	acuity_maxn:OLINK_IL17RA	-1.85738	0.816144	0.95	-3.46038	-0.254377	-2.27579	573	0.0232266	0.348399
OLINK_IL17RA	acute_myeloid	10	OLINK_IL17RA	-0.102269	0.211273	0.95	-0.517326	0.312787	-0.484063	518	0.628546	0.725245
OLINK_IL17RA	acute_myeloid	10	acuity_maxn:OLINK_IL17RA	0.516787	0.878033	0.95	-1.20816	2.24173	0.588574	518	0.556404	0.862639
OLINK_IL17RA	acute_myeloid	11	OLINK_IL17RA	-0.0509083	0.10336	0.95	-0.253852	0.152035	-0.492534	679	0.622501	0.725245
OLINK_IL17RA	acute_myeloid	11	acuity_maxn:OLINK_IL17RA	0.104314	0.432663	0.95	-0.745205	0.953832	0.241097	679	0.809553	0.99502
OLINK_IL17RA	acute_myeloid	12	OLINK_IL17RA	-0.0234016	0.107937	0.95	-0.235339	0.188536	-0.216808	667	0.828424	0.828424
OLINK_IL17RA	acute_myeloid	12	acuity_maxn:OLINK_IL17RA	0.337637	0.45096	0.95	-0.547836	1.22311	0.748706	667	0.454298	0.851809
OLINK_IL17RA	acute_myeloid	13	OLINK_IL17RA	-0.178861	0.125091	0.95	-0.424486	0.0667639	-1.42985	658	0.153234	0.287314
OLINK_IL17RA	acute_myeloid	13	acuity_maxn:OLINK_IL17RA	0.039115	0.528226	0.95	-0.998097	1.07633	0.0740497	658	0.940993	0.99502
OLINK_IL17RA	acute_myeloid	14	OLINK_IL17RA	-0.271256	0.165274	0.95	-0.595864	0.0533519	-1.64125	581	0.101287	0.251145
OLINK_IL17RA	acute_myeloid	14	acuity_maxn:OLINK_IL17RA	0.733721	0.722828	0.95	-0.685954	2.1534	1.01507	581	0.310495	0.665347
OLINK_IL17RA	acute_myeloid	15	OLINK_IL17RA	-1.03431	0.474836	0.95	-1.97826	-0.0903711	-2.17825	86	0.0321239	0.160619
OLINK_IL17RA	acute_myeloid	15	acuity_maxn:OLINK_IL17RA	0.90884	1.6151	0.95	-2.30186	4.11954	0.562716	86	0.575093	0.862639
OLINK_IL17RB	acute_myeloid	1	OLINK_IL17RB	-0.0721801	0.13269	0.95	-0.332759	0.188399	-0.543976	617	0.586654	0.676909
OLINK_IL17RB	acute_myeloid	1	acuity_maxn:OLINK_IL17RB	0.0204211	0.493311	0.95	-0.948352	0.989194	0.041396	617	0.966994	0.966994
OLINK_IL17RB	acute_myeloid	2	OLINK_IL17RB	0.374495	0.156763	0.95	0.0665991	0.682392	2.38893	576	0.0172183	0.0860916
OLINK_IL17RB	acute_myeloid	2	acuity_maxn:OLINK_IL17RB	-0.218974	0.566046	0.95	-1.33074	0.892791	-0.386849	576	0.699011	0.953197
OLINK_IL17RB	acute_myeloid	3	OLINK_IL17RB	0.0784994	0.133235	0.95	-0.183158	0.340156	0.589179	608	0.55596	0.676909
OLINK_IL17RB	acute_myeloid	3	acuity_maxn:OLINK_IL17RB	-0.934588	0.494136	0.95	-1.90501	0.0358313	-1.89136	608	0.0590513	0.88577
OLINK_IL17RB	acute_myeloid	4	OLINK_IL17RB	0.159286	0.134399	0.95	-0.104718	0.42329	1.18517	545	0.236466	0.590833
OLINK_IL17RB	acute_myeloid	4	acuity_maxn:OLINK_IL17RB	0.0281442	0.498738	0.95	-0.95154	1.00783	0.0564309	545	0.955019	0.966994
OLINK_IL17RB	acute_myeloid	5	OLINK_IL17RB	0.119544	0.152447	0.95	-0.179906	0.418994	0.784172	549	0.433277	0.590833
OLINK_IL17RB	acute_myeloid	5	acuity_maxn:OLINK_IL17RB	0.266554	0.551925	0.95	-0.817589	1.3507	0.482954	549	0.629321	0.953197
OLINK_IL17RB	acute_myeloid	6	OLINK_IL17RB	0.186094	0.152337	0.95	-0.113114	0.485302	1.2216	572	0.222363	0.590833
OLINK_IL17RB	acute_myeloid	6	acuity_maxn:OLINK_IL17RB	-0.0786185	0.540807	0.95	-1.14083	0.983591	-0.145373	572	0.884468	0.966994
OLINK_IL17RB	acute_myeloid	7	OLINK_IL17RB	-0.0850017	0.0842966	0.95	-0.250516	0.0805129	-1.00836	676	0.31364	0.590833
OLINK_IL17RB	acute_myeloid	7	acuity_maxn:OLINK_IL17RB	0.254199	0.308723	0.95	-0.351972	0.860371	0.823389	676	0.410577	0.889549
OLINK_IL17RB	acute_myeloid	8	OLINK_IL17RB	-0.0306725	0.114112	0.95	-0.254781	0.193436	-0.268792	599	0.788182	0.788182
OLINK_IL17RB	acute_myeloid	8	acuity_maxn:OLINK_IL17RB	0.473442	0.435802	0.95	-0.382443	1.32933	1.08637	599	0.277752	0.889549
OLINK_IL17RB	acute_myeloid	9	OLINK_IL17RB	-0.419838	0.129693	0.95	-0.674569	-0.165107	-3.23717	573	0.00127693	0.019154
OLINK_IL17RB	acute_myeloid	9	acuity_maxn:OLINK_IL17RB	0.479787	0.493706	0.95	-0.489908	1.44948	0.971806	573	0.331557	0.889549
OLINK_IL17RB	acute_myeloid	10	OLINK_IL17RB	-0.0490732	0.148808	0.95	-0.341415	0.243269	-0.329774	518	0.741704	0.788182
OLINK_IL17RB	acute_myeloid	10	acuity_maxn:OLINK_IL17RB	0.387362	0.530286	0.95	-0.654414	1.42914	0.730477	518	0.465429	0.889549
OLINK_IL17RB	acute_myeloid	11	OLINK_IL17RB	-0.175866	0.0693719	0.95	-0.312076	-0.0396572	-2.53513	679	0.011464	0.0859803
OLINK_IL17RB	acute_myeloid	11	acuity_maxn:OLINK_IL17RB	0.0312268	0.256226	0.95	-0.471864	0.534318	0.121872	679	0.903037	0.966994
OLINK_IL17RB	acute_myeloid	12	OLINK_IL17RB	0.0721724	0.0735724	0.95	-0.072289	0.216634	0.980971	667	0.326963	0.590833
OLINK_IL17RB	acute_myeloid	12	acuity_maxn:OLINK_IL17RB	-0.330901	0.277348	0.95	-0.875482	0.21368	-1.19309	667	0.23326	0.889549
OLINK_IL17RB	acute_myeloid	13	OLINK_IL17RB	-0.103547	0.0850212	0.95	-0.270492	0.0633989	-1.21789	658	0.223702	0.590833
OLINK_IL17RB	acute_myeloid	13	acuity_maxn:OLINK_IL17RB	0.142843	0.319975	0.95	-0.485453	0.771138	0.446418	658	0.655442	0.953197
OLINK_IL17RB	acute_myeloid	14	OLINK_IL17RB	-0.091728	0.11316	0.95	-0.313981	0.130525	-0.810604	581	0.417925	0.590833
OLINK_IL17RB	acute_myeloid	14	acuity_maxn:OLINK_IL17RB	0.42691	0.438555	0.95	-0.434436	1.28826	0.973448	581	0.330736	0.889549
OLINK_IL17RB	acute_myeloid	15	OLINK_IL17RB	-0.37658	0.453902	0.95	-1.27891	0.525747	-0.829651	86	0.409033	0.590833
OLINK_IL17RB	acute_myeloid	15	acuity_maxn:OLINK_IL17RB	1.07523	1.4966	0.95	-1.8999	4.05037	0.718452	86	0.474426	0.889549
OLINK_IL18BP	acute_myeloid	1	OLINK_IL18BP	-0.371578	0.173844	0.95	-0.712975	-0.0301815	-2.13743	617	0.0329556	0.0494333
OLINK_IL18BP	acute_myeloid	1	acuity_maxn:OLINK_IL18BP	-0.394868	0.575471	0.95	-1.52499	0.735251	-0.686165	617	0.492867	0.620602
OLINK_IL18BP	acute_myeloid	2	OLINK_IL18BP	0.758167	0.202546	0.95	0.360348	1.15599	3.74318	576	0.000199936	0.00149952
OLINK_IL18BP	acute_myeloid	2	acuity_maxn:OLINK_IL18BP	1.14914	0.645312	0.95	-0.118313	2.41659	1.78075	576	0.0754805	0.302017
OLINK_IL18BP	acute_myeloid	3	OLINK_IL18BP	0.133172	0.172497	0.95	-0.205591	0.471935	0.772021	608	0.440402	0.508156
OLINK_IL18BP	acute_myeloid	3	acuity_maxn:OLINK_IL18BP	-0.765807	0.580547	0.95	-1.90593	0.374314	-1.31911	608	0.187628	0.40206
OLINK_IL18BP	acute_myeloid	4	OLINK_IL18BP	-0.177335	0.173184	0.95	-0.517525	0.162856	-1.02397	545	0.306306	0.382882
OLINK_IL18BP	acute_myeloid	4	acuity_maxn:OLINK_IL18BP	-0.100861	0.569924	0.95	-1.22038	1.01866	-0.176973	545	0.859596	0.869729
OLINK_IL18BP	acute_myeloid	5	OLINK_IL18BP	0.555886	0.194528	0.95	0.173776	0.937996	2.85761	549	0.0044303	0.0132909
OLINK_IL18BP	acute_myeloid	5	acuity_maxn:OLINK_IL18BP	0.701331	0.624092	0.95	-0.524569	1.92723	1.12376	549	0.261605	0.436008
OLINK_IL18BP	acute_myeloid	6	OLINK_IL18BP	0.375496	0.194086	0.95	-0.0057121	0.756704	1.93469	572	0.0535212	0.0729834
OLINK_IL18BP	acute_myeloid	6	acuity_maxn:OLINK_IL18BP	1.08505	0.61979	0.95	-0.132291	2.30239	1.75068	572	0.080538	0.302017
OLINK_IL18BP	acute_myeloid	7	OLINK_IL18BP	-0.291614	0.107344	0.95	-0.502381	-0.0808473	-2.71664	676	0.00676347	0.0144932
OLINK_IL18BP	acute_myeloid	7	acuity_maxn:OLINK_IL18BP	0.0585081	0.356617	0.95	-0.641701	0.758718	0.164065	676	0.869729	0.869729
OLINK_IL18BP	acute_myeloid	8	OLINK_IL18BP	-0.47834	0.149341	0.95	-0.771635	-0.185046	-3.20302	599	0.00143212	0.00537044
OLINK_IL18BP	acute_myeloid	8	acuity_maxn:OLINK_IL18BP	0.69923	0.509559	0.95	-0.301509	1.69997	1.37223	599	0.170507	0.40206
OLINK_IL18BP	acute_myeloid	9	OLINK_IL18BP	-0.567757	0.163541	0.95	-0.888969	-0.246544	-3.47165	573	0.00055624	0.0027812
OLINK_IL18BP	acute_myeloid	9	acuity_maxn:OLINK_IL18BP	0.133472	0.559051	0.95	-0.964567	1.23151	0.238748	573	0.811386	0.869729
OLINK_IL18BP	acute_myeloid	10	OLINK_IL18BP	0.513996	0.187401	0.95	0.145837	0.882155	2.74276	518	0.00630344	0.0144932
OLINK_IL18BP	acute_myeloid	10	acuity_maxn:OLINK_IL18BP	0.88645	0.59834	0.95	-0.289021	2.06192	1.48152	518	0.139077	0.40206
OLINK_IL18BP	acute_myeloid	11	OLINK_IL18BP	-0.531361	0.0882677	0.95	-0.704672	-0.358051	-6.01988	679	2.85675e-09	4.28512e-08
OLINK_IL18BP	acute_myeloid	11	acuity_maxn:OLINK_IL18BP	0.856853	0.290806	0.95	0.285866	1.42784	2.94647	679	0.00332432	0.0498647
OLINK_IL18BP	acute_myeloid	12	OLINK_IL18BP	0.212535	0.0951324	0.95	0.0257398	0.39933	2.2341	667	0.0258074	0.0430124
OLINK_IL18BP	acute_myeloid	12	acuity_maxn:OLINK_IL18BP	-0.321751	0.314983	0.95	-0.940228	0.296727	-1.02149	667	0.307394	0.461091
OLINK_IL18BP	acute_myeloid	13	OLINK_IL18BP	-0.28506	0.110489	0.95	-0.502013	-0.0681074	-2.58	658	0.0100958	0.0189296
OLINK_IL18BP	acute_myeloid	13	acuity_maxn:OLINK_IL18BP	0.428576	0.366684	0.95	-0.291436	1.14859	1.16879	658	0.242912	0.436008
OLINK_IL18BP	acute_myeloid	14	OLINK_IL18BP	-0.0547104	0.147487	0.95	-0.344383	0.234962	-0.370951	581	0.71081	0.761582
OLINK_IL18BP	acute_myeloid	14	acuity_maxn:OLINK_IL18BP	1.09817	0.478405	0.95	0.158555	2.03778	2.29548	581	0.0220611	0.165458
OLINK_IL18BP	acute_myeloid	15	OLINK_IL18BP	0.00374753	0.550444	0.95	-1.0905	1.09799	0.00680819	86	0.994584	0.994584
OLINK_IL18BP	acute_myeloid	15	acuity_maxn:OLINK_IL18BP	-1.23809	1.81289	0.95	-4.842	2.36581	-0.682939	86	0.496481	0.620602
OLINK_IL18R1	acute_myeloid	1	OLINK_IL18R1	-0.122235	0.15049	0.95	-0.417769	0.173299	-0.812248	617	0.416962	0.486109
OLINK_IL18R1	acute_myeloid	1	acuity_maxn:OLINK_IL18R1	1.14268	0.524365	0.95	0.112922	2.17243	2.17917	617	0.0296969	0.148484
OLINK_IL18R1	acute_myeloid	2	OLINK_IL18R1	0.7028	0.172377	0.95	0.364236	1.04137	4.07711	576	5.20139e-05	0.000260069
OLINK_IL18R1	acute_myeloid	2	acuity_maxn:OLINK_IL18R1	-0.801008	0.591362	0.95	-1.9625	0.36048	-1.35451	576	0.176103	0.336503
OLINK_IL18R1	acute_myeloid	3	OLINK_IL18R1	0.270979	0.149268	0.95	-0.0221645	0.564123	1.81539	608	0.0699573	0.149908
OLINK_IL18R1	acute_myeloid	3	acuity_maxn:OLINK_IL18R1	0.796085	0.517597	0.95	-0.220411	1.81258	1.53804	608	0.124559	0.336503
OLINK_IL18R1	acute_myeloid	4	OLINK_IL18R1	-0.112728	0.150346	0.95	-0.408056	0.182599	-0.749795	545	0.453701	0.486109
OLINK_IL18R1	acute_myeloid	4	acuity_maxn:OLINK_IL18R1	0.392269	0.516311	0.95	-0.621934	1.40647	0.759753	545	0.447731	0.516612
OLINK_IL18R1	acute_myeloid	5	OLINK_IL18R1	0.245798	0.167347	0.95	-0.0829211	0.574518	1.46879	549	0.142462	0.237437
OLINK_IL18R1	acute_myeloid	5	acuity_maxn:OLINK_IL18R1	-0.575481	0.571009	0.95	-1.69711	0.546148	-1.00783	549	0.313979	0.470969
OLINK_IL18R1	acute_myeloid	6	OLINK_IL18R1	0.452167	0.166499	0.95	0.125143	0.779191	2.71574	572	0.00681277	0.0204383
OLINK_IL18R1	acute_myeloid	6	acuity_maxn:OLINK_IL18R1	-0.743826	0.553426	0.95	-1.83082	0.343169	-1.34404	572	0.179469	0.336503
OLINK_IL18R1	acute_myeloid	7	OLINK_IL18R1	0.0210871	0.0939895	0.95	-0.163459	0.205634	0.224355	676	0.822548	0.822548
OLINK_IL18R1	acute_myeloid	7	acuity_maxn:OLINK_IL18R1	0.297445	0.328401	0.95	-0.347363	0.942253	0.905737	676	0.365398	0.477893
OLINK_IL18R1	acute_myeloid	8	OLINK_IL18R1	-0.521447	0.125425	0.95	-0.767773	-0.275121	-4.15744	599	3.68823e-05	0.000260069
OLINK_IL18R1	acute_myeloid	8	acuity_maxn:OLINK_IL18R1	0.761079	0.437965	0.95	-0.0990548	1.62121	1.73776	599	0.0827667	0.310375
OLINK_IL18R1	acute_myeloid	9	OLINK_IL18R1	-0.660804	0.142504	0.95	-0.940697	-0.380911	-4.6371	573	4.3804e-06	6.5706e-05
OLINK_IL18R1	acute_myeloid	9	acuity_maxn:OLINK_IL18R1	0.690345	0.495011	0.95	-0.281912	1.6626	1.39461	573	0.163675	0.336503
OLINK_IL18R1	acute_myeloid	10	OLINK_IL18R1	0.129051	0.166926	0.95	-0.198884	0.456985	0.773102	518	0.439814	0.486109
OLINK_IL18R1	acute_myeloid	10	acuity_maxn:OLINK_IL18R1	-1.25542	0.573057	0.95	-2.38123	-0.129621	-2.19075	518	0.028915	0.148484
OLINK_IL18R1	acute_myeloid	11	OLINK_IL18R1	-0.286928	0.0764674	0.95	-0.437069	-0.136787	-3.75229	679	0.000190202	0.000713258
OLINK_IL18R1	acute_myeloid	11	acuity_maxn:OLINK_IL18R1	0.164357	0.267682	0.95	-0.361228	0.689941	0.613999	679	0.539422	0.539422
OLINK_IL18R1	acute_myeloid	12	OLINK_IL18R1	0.130919	0.0804004	0.95	-0.026949	0.288788	1.62834	667	0.103925	0.194859
OLINK_IL18R1	acute_myeloid	12	acuity_maxn:OLINK_IL18R1	-0.80084	0.279764	0.95	-1.35016	-0.251517	-2.86256	667	0.00433416	0.0650124
OLINK_IL18R1	acute_myeloid	13	OLINK_IL18R1	-0.172525	0.0944992	0.95	-0.358081	0.0130312	-1.82568	658	0.0683519	0.149908
OLINK_IL18R1	acute_myeloid	13	acuity_maxn:OLINK_IL18R1	0.343619	0.331695	0.95	-0.307689	0.994928	1.03595	658	0.300606	0.470969
OLINK_IL18R1	acute_myeloid	14	OLINK_IL18R1	-0.170177	0.125968	0.95	-0.417586	0.0772317	-1.35095	581	0.177237	0.265855
OLINK_IL18R1	acute_myeloid	14	acuity_maxn:OLINK_IL18R1	0.390747	0.446924	0.95	-0.487036	1.26853	0.874304	581	0.382314	0.477893
OLINK_IL18R1	acute_myeloid	15	OLINK_IL18R1	0.493449	0.45555	0.95	-0.412155	1.39905	1.08319	86	0.28175	0.384205
OLINK_IL18R1	acute_myeloid	15	acuity_maxn:OLINK_IL18R1	-0.943898	1.51093	0.95	-3.94754	2.05974	-0.624712	86	0.533814	0.539422
OLINK_IL18RAP	acute_myeloid	1	OLINK_IL18RAP	-0.206788	0.0739061	0.95	-0.351926	-0.0616498	-2.79798	617	0.00530287	0.0397715
OLINK_IL18RAP	acute_myeloid	1	acuity_maxn:OLINK_IL18RAP	1.24294	0.280731	0.95	0.691634	1.79424	4.4275	617	1.12752e-05	0.000169128
OLINK_IL18RAP	acute_myeloid	2	OLINK_IL18RAP	-0.0191234	0.0899892	0.95	-0.19587	0.157624	-0.212507	576	0.831786	0.831786
OLINK_IL18RAP	acute_myeloid	2	acuity_maxn:OLINK_IL18RAP	-0.403181	0.337117	0.95	-1.06531	0.258947	-1.19597	576	0.232201	0.316637
OLINK_IL18RAP	acute_myeloid	3	OLINK_IL18RAP	-0.222656	0.0783827	0.95	-0.376589	-0.0687221	-2.84062	608	0.00465329	0.0397715
OLINK_IL18RAP	acute_myeloid	3	acuity_maxn:OLINK_IL18RAP	0.562779	0.295043	0.95	-0.0166485	1.14221	1.90745	608	0.0569338	0.106751
OLINK_IL18RAP	acute_myeloid	4	OLINK_IL18RAP	-0.149285	0.0785149	0.95	-0.303514	0.00494431	-1.90135	545	0.0577829	0.204459
OLINK_IL18RAP	acute_myeloid	4	acuity_maxn:OLINK_IL18RAP	0.73337	0.287534	0.95	0.168559	1.29818	2.55055	545	0.0110276	0.027569
OLINK_IL18RAP	acute_myeloid	5	OLINK_IL18RAP	0.15464	0.0844208	0.95	-0.0111871	0.320468	1.83178	549	0.067526	0.204459
OLINK_IL18RAP	acute_myeloid	5	acuity_maxn:OLINK_IL18RAP	-1.14364	0.358578	0.95	-1.848	-0.439292	-3.18939	549	0.00150707	0.00753535
OLINK_IL18RAP	acute_myeloid	6	OLINK_IL18RAP	-0.0413708	0.083514	0.95	-0.205402	0.122661	-0.495375	572	0.620525	0.775657
OLINK_IL18RAP	acute_myeloid	6	acuity_maxn:OLINK_IL18RAP	-0.201872	0.317944	0.95	-0.826351	0.422608	-0.634929	572	0.525729	0.60661
OLINK_IL18RAP	acute_myeloid	7	OLINK_IL18RAP	-0.0731041	0.0467332	0.95	-0.164864	0.0186555	-1.56429	676	0.118218	0.295545
OLINK_IL18RAP	acute_myeloid	7	acuity_maxn:OLINK_IL18RAP	0.495676	0.177673	0.95	0.146818	0.844534	2.78982	676	0.00542237	0.0162671
OLINK_IL18RAP	acute_myeloid	8	OLINK_IL18RAP	-0.11497	0.0629184	0.95	-0.238538	0.00859703	-1.82729	599	0.0681529	0.204459
OLINK_IL18RAP	acute_myeloid	8	acuity_maxn:OLINK_IL18RAP	0.837852	0.240223	0.95	0.366071	1.30963	3.48781	599	0.000522686	0.00392015
OLINK_IL18RAP	acute_myeloid	9	OLINK_IL18RAP	-0.0274949	0.0760118	0.95	-0.176791	0.121801	-0.361719	573	0.717696	0.82811
OLINK_IL18RAP	acute_myeloid	9	acuity_maxn:OLINK_IL18RAP	0.83386	0.274143	0.95	0.295413	1.37231	3.0417	573	0.00246009	0.00922532
OLINK_IL18RAP	acute_myeloid	10	OLINK_IL18RAP	0.0881403	0.0800508	0.95	-0.0691239	0.245404	1.10105	518	0.271385	0.452308
OLINK_IL18RAP	acute_myeloid	10	acuity_maxn:OLINK_IL18RAP	-0.5939	0.304521	0.95	-1.19215	0.00434731	-1.95028	518	0.0516819	0.106751
OLINK_IL18RAP	acute_myeloid	11	OLINK_IL18RAP	-0.0286568	0.0391042	0.95	-0.105436	0.0481228	-0.732832	679	0.463914	0.69587
OLINK_IL18RAP	acute_myeloid	11	acuity_maxn:OLINK_IL18RAP	0.244687	0.148491	0.95	-0.0468699	0.536244	1.64782	679	0.0998517	0.166419
OLINK_IL18RAP	acute_myeloid	12	OLINK_IL18RAP	-0.0264896	0.0407583	0.95	-0.10652	0.0535405	-0.649919	667	0.515969	0.703593
OLINK_IL18RAP	acute_myeloid	12	acuity_maxn:OLINK_IL18RAP	0.194013	0.155155	0.95	-0.110637	0.498664	1.25045	667	0.211573	0.316637
OLINK_IL18RAP	acute_myeloid	13	OLINK_IL18RAP	-0.0568513	0.0477693	0.95	-0.15065	0.0369473	-1.19012	658	0.234428	0.439552
OLINK_IL18RAP	acute_myeloid	13	acuity_maxn:OLINK_IL18RAP	0.196106	0.197631	0.95	-0.191957	0.584168	0.992285	658	0.321423	0.401779
OLINK_IL18RAP	acute_myeloid	14	OLINK_IL18RAP	-0.017491	0.0627174	0.95	-0.140671	0.105689	-0.278887	581	0.780431	0.831786
OLINK_IL18RAP	acute_myeloid	14	acuity_maxn:OLINK_IL18RAP	0.00740197	0.269603	0.95	-0.522113	0.536917	0.0274551	581	0.978106	0.978106
OLINK_IL18RAP	acute_myeloid	15	OLINK_IL18RAP	-0.244715	0.174745	0.95	-0.592096	0.102666	-1.40041	86	0.164987	0.353544
OLINK_IL18RAP	acute_myeloid	15	acuity_maxn:OLINK_IL18RAP	0.137866	0.527854	0.95	-0.911473	1.1872	0.261182	86	0.794577	0.851332
OLINK_IL18	acute_myeloid	1	OLINK_IL18	0.156012	0.143181	0.95	-0.125169	0.437193	1.08962	617	0.276307	0.79149
OLINK_IL18	acute_myeloid	1	acuity_maxn:OLINK_IL18	0.0049935	0.526764	0.95	-1.02947	1.03946	0.00947958	617	0.99244	0.99244
OLINK_IL18	acute_myeloid	2	OLINK_IL18	0.240871	0.167881	0.95	-0.0888613	0.570604	1.43478	576	0.151893	0.759465
OLINK_IL18	acute_myeloid	2	acuity_maxn:OLINK_IL18	-0.439228	0.611018	0.95	-1.63932	0.760867	-0.718847	576	0.472527	0.99244
OLINK_IL18	acute_myeloid	3	OLINK_IL18	0.348197	0.143333	0.95	0.0667099	0.629684	2.42929	608	0.0154169	0.115627
OLINK_IL18	acute_myeloid	3	acuity_maxn:OLINK_IL18	-0.888976	0.527895	0.95	-1.92569	0.147742	-1.684	608	0.0926945	0.695208
OLINK_IL18	acute_myeloid	4	OLINK_IL18	-0.0756268	0.144606	0.95	-0.35968	0.208427	-0.522985	545	0.601197	0.79149
OLINK_IL18	acute_myeloid	4	acuity_maxn:OLINK_IL18	0.375525	0.5217	0.95	-0.649263	1.40031	0.719811	545	0.47195	0.99244
OLINK_IL18	acute_myeloid	5	OLINK_IL18	-0.0650227	0.161367	0.95	-0.381996	0.25195	-0.402949	549	0.687143	0.79149
OLINK_IL18	acute_myeloid	5	acuity_maxn:OLINK_IL18	-0.255873	0.588802	0.95	-1.41245	0.900706	-0.434566	549	0.664048	0.99244
OLINK_IL18	acute_myeloid	6	OLINK_IL18	0.076016	0.160492	0.95	-0.23921	0.391242	0.473642	572	0.635936	0.79149
OLINK_IL18	acute_myeloid	6	acuity_maxn:OLINK_IL18	-0.224623	0.575687	0.95	-1.35534	0.906095	-0.390182	572	0.696547	0.99244
OLINK_IL18	acute_myeloid	7	OLINK_IL18	0.0702311	0.0880865	0.95	-0.102725	0.243187	0.797296	676	0.425559	0.79149
OLINK_IL18	acute_myeloid	7	acuity_maxn:OLINK_IL18	-0.0331981	0.330167	0.95	-0.681473	0.615077	-0.100549	676	0.919938	0.99244
OLINK_IL18	acute_myeloid	8	OLINK_IL18	0.073983	0.125784	0.95	-0.173047	0.321013	0.588177	599	0.556635	0.79149
OLINK_IL18	acute_myeloid	8	acuity_maxn:OLINK_IL18	0.641145	0.453977	0.95	-0.250436	1.53273	1.41228	599	0.158386	0.791928
OLINK_IL18	acute_myeloid	9	OLINK_IL18	-0.0502921	0.138189	0.95	-0.32171	0.221126	-0.363939	573	0.716038	0.79149
OLINK_IL18	acute_myeloid	9	acuity_maxn:OLINK_IL18	0.0936967	0.504527	0.95	-0.897252	1.08465	0.185712	573	0.852736	0.99244
OLINK_IL18	acute_myeloid	10	OLINK_IL18	0.0244193	0.15925	0.95	-0.288436	0.337275	0.15334	518	0.87819	0.87819
OLINK_IL18	acute_myeloid	10	acuity_maxn:OLINK_IL18	0.242364	0.587719	0.95	-0.912242	1.39697	0.412381	518	0.680231	0.99244
OLINK_IL18	acute_myeloid	11	OLINK_IL18	-0.0805284	0.0739061	0.95	-0.22564	0.0645837	-1.0896	679	0.276275	0.79149
OLINK_IL18	acute_myeloid	11	acuity_maxn:OLINK_IL18	0.169383	0.274449	0.95	-0.369487	0.708253	0.617176	679	0.537326	0.99244
OLINK_IL18	acute_myeloid	12	OLINK_IL18	0.251616	0.0764197	0.95	0.101563	0.401668	3.29255	667	0.00104524	0.0156785
OLINK_IL18	acute_myeloid	12	acuity_maxn:OLINK_IL18	-0.52837	0.284689	0.95	-1.08736	0.0306248	-1.85595	667	0.0639009	0.695208
OLINK_IL18	acute_myeloid	13	OLINK_IL18	0.0303579	0.0909779	0.95	-0.148284	0.209	0.333684	658	0.738724	0.79149
OLINK_IL18	acute_myeloid	13	acuity_maxn:OLINK_IL18	0.015301	0.336048	0.95	-0.644554	0.675156	0.0455322	658	0.963697	0.99244
OLINK_IL18	acute_myeloid	14	OLINK_IL18	-0.0616182	0.120808	0.95	-0.298893	0.175656	-0.510049	581	0.610211	0.79149
OLINK_IL18	acute_myeloid	14	acuity_maxn:OLINK_IL18	0.102953	0.467592	0.95	-0.815423	1.02133	0.220177	581	0.82581	0.99244
OLINK_IL18	acute_myeloid	15	OLINK_IL18	-0.39041	0.437055	0.95	-1.25925	0.478426	-0.893274	86	0.374203	0.79149
OLINK_IL18	acute_myeloid	15	acuity_maxn:OLINK_IL18	1.36243	1.40855	0.95	-1.43769	4.16254	0.967251	86	0.336131	0.99244
OLINK_IL19	acute_myeloid	1	OLINK_IL19	0.0876964	0.0817348	0.95	-0.0728157	0.248209	1.07294	617	0.283718	0.886233
OLINK_IL19	acute_myeloid	1	acuity_maxn:OLINK_IL19	-1.09052	0.275201	0.95	-1.63096	-0.550071	-3.96261	617	8.27997e-05	0.001242
OLINK_IL19	acute_myeloid	2	OLINK_IL19	0.031633	0.100469	0.95	-0.165696	0.228962	0.314855	576	0.752986	0.924404
OLINK_IL19	acute_myeloid	2	acuity_maxn:OLINK_IL19	0.367784	0.330868	0.95	-0.282071	1.01764	1.11157	576	0.266785	0.333481
OLINK_IL19	acute_myeloid	3	OLINK_IL19	-0.0599411	0.0809006	0.95	-0.21882	0.0989374	-0.740923	608	0.459026	0.886233
OLINK_IL19	acute_myeloid	3	acuity_maxn:OLINK_IL19	-0.73732	0.273972	0.95	-1.27537	-0.199272	-2.69122	608	0.007315	0.0548625
OLINK_IL19	acute_myeloid	4	OLINK_IL19	0.0141806	0.0820056	0.95	-0.146905	0.175266	0.172922	545	0.862777	0.924404
OLINK_IL19	acute_myeloid	4	acuity_maxn:OLINK_IL19	-0.390256	0.284885	0.95	-0.949863	0.169351	-1.36987	545	0.171291	0.285484
OLINK_IL19	acute_myeloid	5	OLINK_IL19	-0.0226145	0.0938086	0.95	-0.206882	0.161653	-0.241071	549	0.80959	0.924404
OLINK_IL19	acute_myeloid	5	acuity_maxn:OLINK_IL19	0.446246	0.300219	0.95	-0.143472	1.03596	1.4864	549	0.137747	0.285484
OLINK_IL19	acute_myeloid	6	OLINK_IL19	-0.0792325	0.092299	0.95	-0.260519	0.102054	-0.858433	572	0.391013	0.886233
OLINK_IL19	acute_myeloid	6	acuity_maxn:OLINK_IL19	0.457871	0.301743	0.95	-0.134788	1.05053	1.51742	572	0.129713	0.285484
OLINK_IL19	acute_myeloid	7	OLINK_IL19	-0.0359552	0.0519068	0.95	-0.137873	0.0659627	-0.692688	676	0.488743	0.886233
OLINK_IL19	acute_myeloid	7	acuity_maxn:OLINK_IL19	-0.24607	0.175554	0.95	-0.590767	0.098627	-1.40168	676	0.161471	0.285484
OLINK_IL19	acute_myeloid	8	OLINK_IL19	0.0570028	0.0710599	0.95	-0.0825541	0.19656	0.802179	599	0.422767	0.886233
OLINK_IL19	acute_myeloid	8	acuity_maxn:OLINK_IL19	-0.44796	0.24602	0.95	-0.931128	0.0352069	-1.82083	599	0.069132	0.259245
OLINK_IL19	acute_myeloid	9	OLINK_IL19	0.0489601	0.0782446	0.95	-0.104721	0.202641	0.625732	573	0.53174	0.886233
OLINK_IL19	acute_myeloid	9	acuity_maxn:OLINK_IL19	-0.459779	0.2685	0.95	-0.987143	0.0675845	-1.7124	573	0.0873638	0.262091
OLINK_IL19	acute_myeloid	10	OLINK_IL19	0.162486	0.0925786	0.95	-0.01939	0.344361	1.75511	518	0.0798315	0.598736
OLINK_IL19	acute_myeloid	10	acuity_maxn:OLINK_IL19	0.575004	0.285657	0.95	0.0138145	1.13619	2.01291	518	0.0446405	0.223203
OLINK_IL19	acute_myeloid	11	OLINK_IL19	-0.135152	0.0430406	0.95	-0.21966	-0.0506433	-3.1401	679	0.00176214	0.0264321
OLINK_IL19	acute_myeloid	11	acuity_maxn:OLINK_IL19	0.102838	0.145614	0.95	-0.18307	0.388745	0.706235	679	0.480285	0.554174
OLINK_IL19	acute_myeloid	12	OLINK_IL19	0.0146263	0.0451226	0.95	-0.073973	0.103226	0.324147	667	0.745929	0.924404
OLINK_IL19	acute_myeloid	12	acuity_maxn:OLINK_IL19	0.0499905	0.152495	0.95	-0.249438	0.349419	0.327817	667	0.743153	0.796235
OLINK_IL19	acute_myeloid	13	OLINK_IL19	-0.0704372	0.0525715	0.95	-0.173665	0.032791	-1.33984	658	0.180761	0.886233
OLINK_IL19	acute_myeloid	13	acuity_maxn:OLINK_IL19	0.00547975	0.177825	0.95	-0.343693	0.354653	0.0308154	658	0.975426	0.975426
OLINK_IL19	acute_myeloid	14	OLINK_IL19	-0.0203974	0.0695105	0.95	-0.15692	0.116125	-0.293443	581	0.769288	0.924404
OLINK_IL19	acute_myeloid	14	acuity_maxn:OLINK_IL19	0.301163	0.237375	0.95	-0.165054	0.76738	1.26872	581	0.205048	0.307572
OLINK_IL19	acute_myeloid	15	OLINK_IL19	-0.0252459	0.327239	0.95	-0.675776	0.625284	-0.0771483	86	0.938685	0.938685
OLINK_IL19	acute_myeloid	15	acuity_maxn:OLINK_IL19	-1.01517	0.882259	0.95	-2.76904	0.738703	-1.15065	86	0.253066	0.333481
OLINK_IL1A	acute_myeloid	1	OLINK_IL1A	0.202723	0.13361	0.95	-0.0596626	0.465108	1.51727	617	0.12971	0.635958
OLINK_IL1A	acute_myeloid	1	acuity_maxn:OLINK_IL1A	-0.469944	0.49732	0.95	-1.44659	0.506702	-0.944951	617	0.345054	0.677742
OLINK_IL1A	acute_myeloid	2	OLINK_IL1A	-0.00980453	0.139715	0.95	-0.284218	0.264609	-0.0701752	576	0.944079	0.976875
OLINK_IL1A	acute_myeloid	2	acuity_maxn:OLINK_IL1A	-0.399184	0.520393	0.95	-1.42128	0.622916	-0.767082	576	0.443347	0.677742
OLINK_IL1A	acute_myeloid	3	OLINK_IL1A	-0.00851199	0.119532	0.95	-0.243257	0.226233	-0.0712113	608	0.943253	0.976875
OLINK_IL1A	acute_myeloid	3	acuity_maxn:OLINK_IL1A	-0.285355	0.449765	0.95	-1.16864	0.597926	-0.634453	608	0.526024	0.677742
OLINK_IL1A	acute_myeloid	4	OLINK_IL1A	-0.0950443	0.130949	0.95	-0.35227	0.162181	-0.725814	545	0.468264	0.976875
OLINK_IL1A	acute_myeloid	4	acuity_maxn:OLINK_IL1A	0.464665	0.495181	0.95	-0.508032	1.43736	0.938374	545	0.348468	0.677742
OLINK_IL1A	acute_myeloid	5	OLINK_IL1A	-0.0420718	0.137198	0.95	-0.31157	0.227426	-0.306649	549	0.759227	0.976875
OLINK_IL1A	acute_myeloid	5	acuity_maxn:OLINK_IL1A	0.295191	0.514434	0.95	-0.715309	1.30569	0.573817	549	0.566327	0.677742
OLINK_IL1A	acute_myeloid	6	OLINK_IL1A	-0.0507032	0.130237	0.95	-0.306504	0.205097	-0.389316	572	0.697188	0.976875
OLINK_IL1A	acute_myeloid	6	acuity_maxn:OLINK_IL1A	-0.395682	0.485886	0.95	-1.35002	0.558656	-0.814352	572	0.415782	0.677742
OLINK_IL1A	acute_myeloid	7	OLINK_IL1A	0.13737	0.0763533	0.95	-0.0125484	0.287288	1.79913	676	0.0724436	0.543327
OLINK_IL1A	acute_myeloid	7	acuity_maxn:OLINK_IL1A	-0.493677	0.289335	0.95	-1.06178	0.0744256	-1.70625	676	0.0884209	0.677742
OLINK_IL1A	acute_myeloid	8	OLINK_IL1A	0.21703	0.104487	0.95	0.0118241	0.422236	2.0771	599	0.0382183	0.543327
OLINK_IL1A	acute_myeloid	8	acuity_maxn:OLINK_IL1A	-0.0290789	0.40428	0.95	-0.823058	0.7649	-0.0719277	599	0.942683	0.942683
OLINK_IL1A	acute_myeloid	9	OLINK_IL1A	0.163285	0.118731	0.95	-0.0699151	0.396485	1.37526	573	0.169589	0.635958
OLINK_IL1A	acute_myeloid	9	acuity_maxn:OLINK_IL1A	0.327939	0.45377	0.95	-0.563317	1.21919	0.722697	573	0.470161	0.677742
OLINK_IL1A	acute_myeloid	10	OLINK_IL1A	0.00380866	0.131326	0.95	-0.254189	0.261806	0.0290015	518	0.976875	0.976875
OLINK_IL1A	acute_myeloid	10	acuity_maxn:OLINK_IL1A	-0.259908	0.478669	0.95	-1.20028	0.680463	-0.542981	518	0.587377	0.677742
OLINK_IL1A	acute_myeloid	11	OLINK_IL1A	-0.0259855	0.0639487	0.95	-0.151546	0.0995754	-0.406349	679	0.684614	0.976875
OLINK_IL1A	acute_myeloid	11	acuity_maxn:OLINK_IL1A	-0.239006	0.242431	0.95	-0.71501	0.236998	-0.985873	679	0.324547	0.677742
OLINK_IL1A	acute_myeloid	12	OLINK_IL1A	0.0208806	0.0668462	0.95	-0.110374	0.152135	0.312368	667	0.754859	0.976875
OLINK_IL1A	acute_myeloid	12	acuity_maxn:OLINK_IL1A	-0.158186	0.253522	0.95	-0.655983	0.339612	-0.623952	667	0.532872	0.677742
OLINK_IL1A	acute_myeloid	13	OLINK_IL1A	0.0146181	0.0774943	0.95	-0.137548	0.166784	0.188634	658	0.850438	0.976875
OLINK_IL1A	acute_myeloid	13	acuity_maxn:OLINK_IL1A	-0.309614	0.292478	0.95	-0.883917	0.264689	-1.05859	658	0.290176	0.677742
OLINK_IL1A	acute_myeloid	14	OLINK_IL1A	-0.046231	0.104054	0.95	-0.250599	0.158137	-0.444298	581	0.656993	0.976875
OLINK_IL1A	acute_myeloid	14	acuity_maxn:OLINK_IL1A	-0.308513	0.395554	0.95	-1.0854	0.468377	-0.779951	581	0.435737	0.677742
OLINK_IL1A	acute_myeloid	15	OLINK_IL1A	-0.0456164	0.438994	0.95	-0.918308	0.827075	-0.103911	86	0.917482	0.976875
OLINK_IL1A	acute_myeloid	15	acuity_maxn:OLINK_IL1A	-0.493555	1.67436	0.95	-3.82208	2.83497	-0.294772	86	0.768878	0.823798
OLINK_IL1B	acute_myeloid	1	OLINK_IL1B	0.0202618	0.134767	0.95	-0.244396	0.284919	0.150347	617	0.88054	0.88054
OLINK_IL1B	acute_myeloid	1	acuity_maxn:OLINK_IL1B	-0.301327	0.528381	0.95	-1.33897	0.736316	-0.570283	617	0.568693	0.814276
OLINK_IL1B	acute_myeloid	2	OLINK_IL1B	-0.0882317	0.164914	0.95	-0.412138	0.235675	-0.535016	576	0.592845	0.88054
OLINK_IL1B	acute_myeloid	2	acuity_maxn:OLINK_IL1B	0.341947	0.582936	0.95	-0.802993	1.48689	0.586594	576	0.557706	0.814276
OLINK_IL1B	acute_myeloid	3	OLINK_IL1B	-0.0373046	0.133708	0.95	-0.299889	0.22528	-0.279001	608	0.780339	0.88054
OLINK_IL1B	acute_myeloid	3	acuity_maxn:OLINK_IL1B	-0.564058	0.507662	0.95	-1.56104	0.432926	-1.11109	608	0.266969	0.800907
OLINK_IL1B	acute_myeloid	4	OLINK_IL1B	-0.0484597	0.133194	0.95	-0.310096	0.213177	-0.363828	545	0.716128	0.88054
OLINK_IL1B	acute_myeloid	4	acuity_maxn:OLINK_IL1B	-0.360168	0.5241	0.95	-1.38967	0.669335	-0.687212	545	0.492241	0.814276
OLINK_IL1B	acute_myeloid	5	OLINK_IL1B	-0.187474	0.16659	0.95	-0.514706	0.139758	-1.12536	549	0.260929	0.88054
OLINK_IL1B	acute_myeloid	5	acuity_maxn:OLINK_IL1B	0.682818	0.578858	0.95	-0.45423	1.81987	1.17959	549	0.238672	0.800907
OLINK_IL1B	acute_myeloid	6	OLINK_IL1B	-0.0882703	0.159986	0.95	-0.402501	0.22596	-0.551739	572	0.581343	0.88054
OLINK_IL1B	acute_myeloid	6	acuity_maxn:OLINK_IL1B	0.17939	0.564132	0.95	-0.928633	1.28741	0.317992	572	0.750607	0.934781
OLINK_IL1B	acute_myeloid	7	OLINK_IL1B	-0.0195376	0.0863667	0.95	-0.189117	0.150042	-0.226217	676	0.821101	0.88054
OLINK_IL1B	acute_myeloid	7	acuity_maxn:OLINK_IL1B	-0.444806	0.319996	0.95	-1.07311	0.1835	-1.39003	676	0.164976	0.800907
OLINK_IL1B	acute_myeloid	8	OLINK_IL1B	-0.0968041	0.115307	0.95	-0.32326	0.129652	-0.839531	599	0.401506	0.88054
OLINK_IL1B	acute_myeloid	8	acuity_maxn:OLINK_IL1B	0.0457359	0.441406	0.95	-0.821155	0.912627	0.103614	599	0.91751	0.983047
OLINK_IL1B	acute_myeloid	9	OLINK_IL1B	-0.0255764	0.130635	0.95	-0.282158	0.231005	-0.195786	573	0.844847	0.88054
OLINK_IL1B	acute_myeloid	9	acuity_maxn:OLINK_IL1B	0.00366772	0.496283	0.95	-0.971089	0.978424	0.00739037	573	0.994106	0.994106
OLINK_IL1B	acute_myeloid	10	OLINK_IL1B	-0.14562	0.159096	0.95	-0.458172	0.166932	-0.915298	518	0.360461	0.88054
OLINK_IL1B	acute_myeloid	10	acuity_maxn:OLINK_IL1B	1.18122	0.563612	0.95	0.0739774	2.28847	2.09581	518	0.0365838	0.548756
OLINK_IL1B	acute_myeloid	11	OLINK_IL1B	-0.0572199	0.0721363	0.95	-0.198857	0.0844172	-0.793219	679	0.427927	0.88054
OLINK_IL1B	acute_myeloid	11	acuity_maxn:OLINK_IL1B	-0.190131	0.265762	0.95	-0.711946	0.331684	-0.715418	679	0.474597	0.814276
OLINK_IL1B	acute_myeloid	12	OLINK_IL1B	0.0278528	0.0747274	0.95	-0.118877	0.174582	0.372725	667	0.709472	0.88054
OLINK_IL1B	acute_myeloid	12	acuity_maxn:OLINK_IL1B	0.0663088	0.2759	0.95	-0.475428	0.608046	0.240336	667	0.810143	0.934781
OLINK_IL1B	acute_myeloid	13	OLINK_IL1B	-0.128598	0.0877849	0.95	-0.30097	0.0437747	-1.46492	658	0.143421	0.717106
OLINK_IL1B	acute_myeloid	13	acuity_maxn:OLINK_IL1B	0.170744	0.3229	0.95	-0.463295	0.804782	0.528781	658	0.597136	0.814276
OLINK_IL1B	acute_myeloid	14	OLINK_IL1B	-0.280363	0.117676	0.95	-0.511484	-0.0492413	-2.3825	581	0.017516	0.13137
OLINK_IL1B	acute_myeloid	14	acuity_maxn:OLINK_IL1B	0.439932	0.448879	0.95	-0.441691	1.32155	0.980068	581	0.32746	0.814276
OLINK_IL1B	acute_myeloid	15	OLINK_IL1B	1.26385	0.47734	0.95	0.314928	2.21277	2.64769	86	0.00963929	0.13137
OLINK_IL1B	acute_myeloid	15	acuity_maxn:OLINK_IL1B	-1.72105	1.4251	0.95	-4.55406	1.11195	-1.20767	86	0.230485	0.800907
OLINK_IL1R1	acute_myeloid	1	OLINK_IL1R1	0.489211	0.207473	0.95	0.0817723	0.89665	2.35795	617	0.0186872	0.159321
OLINK_IL1R1	acute_myeloid	1	acuity_maxn:OLINK_IL1R1	-0.977331	0.749498	0.95	-2.44921	0.494545	-1.30398	617	0.192726	0.457111
OLINK_IL1R1	acute_myeloid	2	OLINK_IL1R1	-0.129079	0.249993	0.95	-0.620089	0.361931	-0.516329	576	0.605822	0.757278
OLINK_IL1R1	acute_myeloid	2	acuity_maxn:OLINK_IL1R1	0.364744	0.846382	0.95	-1.29763	2.02712	0.430946	576	0.666669	0.769234
OLINK_IL1R1	acute_myeloid	3	OLINK_IL1R1	0.382941	0.206037	0.95	-0.0216883	0.787571	1.85861	608	0.0635656	0.190697
OLINK_IL1R1	acute_myeloid	3	acuity_maxn:OLINK_IL1R1	-0.869211	0.745023	0.95	-2.33234	0.593919	-1.16669	608	0.243793	0.457111
OLINK_IL1R1	acute_myeloid	4	OLINK_IL1R1	0.344088	0.20342	0.95	-0.0554957	0.743671	1.69151	545	0.0913106	0.228276
OLINK_IL1R1	acute_myeloid	4	acuity_maxn:OLINK_IL1R1	-0.704488	0.728649	0.95	-2.13579	0.726817	-0.966841	545	0.334052	0.490601
OLINK_IL1R1	acute_myeloid	5	OLINK_IL1R1	-0.47454	0.229717	0.95	-0.925773	-0.0233078	-2.06576	549	0.03932	0.159321
OLINK_IL1R1	acute_myeloid	5	acuity_maxn:OLINK_IL1R1	1.60769	0.786816	0.95	0.0621504	3.15323	2.04328	549	0.0415012	0.207506
OLINK_IL1R1	acute_myeloid	6	OLINK_IL1R1	-0.522079	0.236045	0.95	-0.9857	-0.0584589	-2.21178	572	0.0273764	0.159321
OLINK_IL1R1	acute_myeloid	6	acuity_maxn:OLINK_IL1R1	0.939365	0.796206	0.95	-0.624479	2.50321	1.1798	572	0.23857	0.457111
OLINK_IL1R1	acute_myeloid	7	OLINK_IL1R1	0.097836	0.131616	0.95	-0.16059	0.356262	0.743342	676	0.457533	0.623908
OLINK_IL1R1	acute_myeloid	7	acuity_maxn:OLINK_IL1R1	-0.0378387	0.466586	0.95	-0.953971	0.878294	-0.0810969	676	0.935389	0.935389
OLINK_IL1R1	acute_myeloid	8	OLINK_IL1R1	0.212537	0.179324	0.95	-0.139644	0.564717	1.18521	599	0.236405	0.443258
OLINK_IL1R1	acute_myeloid	8	acuity_maxn:OLINK_IL1R1	-0.566542	0.65418	0.95	-1.85131	0.718222	-0.866034	599	0.386818	0.490601
OLINK_IL1R1	acute_myeloid	9	OLINK_IL1R1	0.290685	0.2004	0.95	-0.102924	0.684294	1.45052	573	0.147461	0.315988
OLINK_IL1R1	acute_myeloid	9	acuity_maxn:OLINK_IL1R1	-1.28938	0.710655	0.95	-2.68519	0.106423	-1.81436	573	0.0701452	0.263044
OLINK_IL1R1	acute_myeloid	10	OLINK_IL1R1	0.084642	0.229486	0.95	-0.366195	0.535479	0.368834	518	0.712402	0.822003
OLINK_IL1R1	acute_myeloid	10	acuity_maxn:OLINK_IL1R1	1.58351	0.764547	0.95	0.0815214	3.08551	2.07118	518	0.0388364	0.207506
OLINK_IL1R1	acute_myeloid	11	OLINK_IL1R1	0.00289369	0.109223	0.95	-0.211561	0.217349	0.0264935	679	0.978871	0.978871
OLINK_IL1R1	acute_myeloid	11	acuity_maxn:OLINK_IL1R1	-0.365773	0.389678	0.95	-1.13089	0.399347	-0.938653	679	0.348243	0.490601
OLINK_IL1R1	acute_myeloid	12	OLINK_IL1R1	-0.105997	0.11413	0.95	-0.330094	0.1181	-0.928742	667	0.353359	0.530038
OLINK_IL1R1	acute_myeloid	12	acuity_maxn:OLINK_IL1R1	-0.0446768	0.404014	0.95	-0.837969	0.748615	-0.110582	667	0.911981	0.935389
OLINK_IL1R1	acute_myeloid	13	OLINK_IL1R1	0.0358354	0.133036	0.95	-0.225391	0.297062	0.269365	658	0.787733	0.844
OLINK_IL1R1	acute_myeloid	13	acuity_maxn:OLINK_IL1R1	-0.4041	0.472251	0.95	-1.3314	0.5232	-0.85569	658	0.392481	0.490601
OLINK_IL1R1	acute_myeloid	14	OLINK_IL1R1	-0.19624	0.178091	0.95	-0.546022	0.153541	-1.10191	581	0.270958	0.451596
OLINK_IL1R1	acute_myeloid	14	acuity_maxn:OLINK_IL1R1	0.99705	0.616443	0.95	-0.213678	2.20778	1.61742	581	0.106329	0.318988
OLINK_IL1R1	acute_myeloid	15	OLINK_IL1R1	1.3905	0.675212	0.95	0.0482183	2.73277	2.05935	86	0.0424855	0.159321
OLINK_IL1R1	acute_myeloid	15	acuity_maxn:OLINK_IL1R1	-5.53615	2.11642	0.95	-9.74345	-1.32885	-2.61581	86	0.0105121	0.157682
OLINK_IL1R2	acute_myeloid	1	OLINK_IL1R2	0.656369	0.20162	0.95	0.260425	1.05231	3.25548	617	0.00119395	0.00255847
OLINK_IL1R2	acute_myeloid	1	acuity_maxn:OLINK_IL1R2	0.409908	0.680964	0.95	-0.927381	1.7472	0.601952	617	0.547427	0.894408
OLINK_IL1R2	acute_myeloid	2	OLINK_IL1R2	-0.637281	0.23763	0.95	-1.10401	-0.170555	-2.68182	576	0.00753223	0.0126084
OLINK_IL1R2	acute_myeloid	2	acuity_maxn:OLINK_IL1R2	0.316326	0.788207	0.95	-1.23178	1.86444	0.401323	576	0.688331	0.894408
OLINK_IL1R2	acute_myeloid	3	OLINK_IL1R2	0.94555	0.202371	0.95	0.548119	1.34298	4.67236	608	3.66883e-06	1.62517e-05
OLINK_IL1R2	acute_myeloid	3	acuity_maxn:OLINK_IL1R2	-0.207778	0.687189	0.95	-1.55733	1.14178	-0.302359	608	0.762482	0.894408
OLINK_IL1R2	acute_myeloid	4	OLINK_IL1R2	0.789283	0.197616	0.95	0.401101	1.17747	3.99403	545	7.38773e-05	0.000184693
OLINK_IL1R2	acute_myeloid	4	acuity_maxn:OLINK_IL1R2	-1.13406	0.663088	0.95	-2.43659	0.168457	-1.71028	545	0.0877838	0.438919
OLINK_IL1R2	acute_myeloid	5	OLINK_IL1R2	-0.974184	0.225415	0.95	-1.41697	-0.531402	-4.32173	549	1.83816e-05	5.51447e-05
OLINK_IL1R2	acute_myeloid	5	acuity_maxn:OLINK_IL1R2	0.771262	0.742672	0.95	-0.687566	2.23009	1.0385	549	0.299497	0.787818
OLINK_IL1R2	acute_myeloid	6	OLINK_IL1R2	-0.608876	0.227157	0.95	-1.05504	-0.162712	-2.68042	572	0.00756505	0.0126084
OLINK_IL1R2	acute_myeloid	6	acuity_maxn:OLINK_IL1R2	0.744238	0.740237	0.95	-0.709677	2.19815	1.0054	572	0.315127	0.787818
OLINK_IL1R2	acute_myeloid	7	OLINK_IL1R2	0.582811	0.125808	0.95	0.335789	0.829833	4.63254	676	4.3338e-06	1.62517e-05
OLINK_IL1R2	acute_myeloid	7	acuity_maxn:OLINK_IL1R2	0.370415	0.430413	0.95	-0.474693	1.21552	0.860603	676	0.389762	0.835204
OLINK_IL1R2	acute_myeloid	8	OLINK_IL1R2	0.260087	0.177127	0.95	-0.0877781	0.607953	1.46837	599	0.14253	0.194358
OLINK_IL1R2	acute_myeloid	8	acuity_maxn:OLINK_IL1R2	0.203279	0.594477	0.95	-0.964234	1.37079	0.341946	599	0.732512	0.894408
OLINK_IL1R2	acute_myeloid	9	OLINK_IL1R2	0.046365	0.198687	0.95	-0.343879	0.436609	0.233357	573	0.815567	0.815567
OLINK_IL1R2	acute_myeloid	9	acuity_maxn:OLINK_IL1R2	0.287326	0.671713	0.95	-1.03199	1.60665	0.427752	573	0.668993	0.894408
OLINK_IL1R2	acute_myeloid	10	OLINK_IL1R2	-0.520481	0.223547	0.95	-0.95965	-0.0813115	-2.32829	518	0.0202808	0.0304213
OLINK_IL1R2	acute_myeloid	10	acuity_maxn:OLINK_IL1R2	0.188362	0.727902	0.95	-1.24164	1.61837	0.258773	518	0.795913	0.894408
OLINK_IL1R2	acute_myeloid	11	OLINK_IL1R2	-0.497143	0.105188	0.95	-0.703676	-0.290611	-4.72624	679	2.78146e-06	1.62517e-05
OLINK_IL1R2	acute_myeloid	11	acuity_maxn:OLINK_IL1R2	-0.405672	0.363081	0.95	-1.11857	0.307224	-1.11731	679	0.264259	0.787818
OLINK_IL1R2	acute_myeloid	12	OLINK_IL1R2	0.0604666	0.111683	0.95	-0.158826	0.279759	0.541413	667	0.588404	0.630433
OLINK_IL1R2	acute_myeloid	12	acuity_maxn:OLINK_IL1R2	0.0511115	0.384937	0.95	-0.704722	0.806945	0.132779	667	0.894408	0.894408
OLINK_IL1R2	acute_myeloid	13	OLINK_IL1R2	-0.183681	0.129409	0.95	-0.437784	0.070423	-1.41938	658	0.15626	0.195325
OLINK_IL1R2	acute_myeloid	13	acuity_maxn:OLINK_IL1R2	1.01635	0.436422	0.95	0.159399	1.8733	2.32882	658	0.0201707	0.15128
OLINK_IL1R2	acute_myeloid	14	OLINK_IL1R2	-0.912869	0.173738	0.95	-1.2541	-0.571639	-5.2543	581	2.08929e-07	3.13394e-06
OLINK_IL1R2	acute_myeloid	14	acuity_maxn:OLINK_IL1R2	1.76232	0.614062	0.95	0.556269	2.96837	2.86994	581	0.00425492	0.0638238
OLINK_IL1R2	acute_myeloid	15	OLINK_IL1R2	-0.412038	0.670104	0.95	-1.74416	0.920086	-0.614886	86	0.540254	0.623369
OLINK_IL1R2	acute_myeloid	15	acuity_maxn:OLINK_IL1R2	0.420343	2.16157	0.95	-3.87672	4.7174	0.194462	86	0.846273	0.894408
OLINK_IL1RAP	acute_myeloid	1	OLINK_IL1RAP	-0.0245416	0.19624	0.95	-0.409922	0.360839	-0.125059	617	0.900518	0.96484
OLINK_IL1RAP	acute_myeloid	1	acuity_maxn:OLINK_IL1RAP	-1.14442	0.653909	0.95	-2.42858	0.139736	-1.75012	617	0.0805943	0.604457
OLINK_IL1RAP	acute_myeloid	2	OLINK_IL1RAP	0.237787	0.223659	0.95	-0.201499	0.677073	1.06317	576	0.28815	0.540281
OLINK_IL1RAP	acute_myeloid	2	acuity_maxn:OLINK_IL1RAP	0.355918	0.736714	0.95	-1.09106	1.80289	0.483115	576	0.629198	0.991769
OLINK_IL1RAP	acute_myeloid	3	OLINK_IL1RAP	-0.613712	0.192484	0.95	-0.991727	-0.235697	-3.18837	608	0.00150425	0.0225637
OLINK_IL1RAP	acute_myeloid	3	acuity_maxn:OLINK_IL1RAP	-0.368346	0.644174	0.95	-1.63342	0.89673	-0.571812	608	0.567661	0.991769
OLINK_IL1RAP	acute_myeloid	4	OLINK_IL1RAP	-0.107031	0.196127	0.95	-0.492289	0.278227	-0.545723	545	0.58548	0.682717
OLINK_IL1RAP	acute_myeloid	4	acuity_maxn:OLINK_IL1RAP	-0.326156	0.646753	0.95	-1.59659	0.944279	-0.504297	545	0.614256	0.991769
OLINK_IL1RAP	acute_myeloid	5	OLINK_IL1RAP	0.468244	0.215602	0.95	0.0447387	0.891748	2.1718	549	0.0302981	0.218403
OLINK_IL1RAP	acute_myeloid	5	acuity_maxn:OLINK_IL1RAP	-0.367811	0.710892	0.95	-1.76421	1.02859	-0.517394	549	0.60509	0.991769
OLINK_IL1RAP	acute_myeloid	6	OLINK_IL1RAP	0.423827	0.215074	0.95	0.00139582	0.846257	1.97061	572	0.0492503	0.218403
OLINK_IL1RAP	acute_myeloid	6	acuity_maxn:OLINK_IL1RAP	0.0577371	0.68586	0.95	-1.28937	1.40485	0.0841821	572	0.932941	0.991769
OLINK_IL1RAP	acute_myeloid	7	OLINK_IL1RAP	-0.22748	0.12259	0.95	-0.468182	0.0132227	-1.85562	676	0.0639431	0.218403
OLINK_IL1RAP	acute_myeloid	7	acuity_maxn:OLINK_IL1RAP	-0.00421933	0.40883	0.95	-0.806948	0.798509	-0.0103205	676	0.991769	0.991769
OLINK_IL1RAP	acute_myeloid	8	OLINK_IL1RAP	0.0881057	0.164168	0.95	-0.234309	0.410521	0.53668	599	0.591688	0.682717
OLINK_IL1RAP	acute_myeloid	8	acuity_maxn:OLINK_IL1RAP	-0.194001	0.544829	0.95	-1.26401	0.876007	-0.356077	599	0.721908	0.991769
OLINK_IL1RAP	acute_myeloid	9	OLINK_IL1RAP	-0.149735	0.188982	0.95	-0.520917	0.221447	-0.792326	573	0.428499	0.682717
OLINK_IL1RAP	acute_myeloid	9	acuity_maxn:OLINK_IL1RAP	-1.12529	0.62636	0.95	-2.35553	0.104956	-1.79655	573	0.072934	0.604457
OLINK_IL1RAP	acute_myeloid	10	OLINK_IL1RAP	0.22926	0.210634	0.95	-0.184541	0.643061	1.08843	518	0.276912	0.540281
OLINK_IL1RAP	acute_myeloid	10	acuity_maxn:OLINK_IL1RAP	0.0483632	0.677613	0.95	-1.28284	1.37957	0.0713728	518	0.943129	0.991769
OLINK_IL1RAP	acute_myeloid	11	OLINK_IL1RAP	-0.000878029	0.100363	0.95	-0.197936	0.19618	-0.00874858	679	0.993022	0.993022
OLINK_IL1RAP	acute_myeloid	11	acuity_maxn:OLINK_IL1RAP	0.0639396	0.331948	0.95	-0.587828	0.715707	0.192619	679	0.847315	0.991769
OLINK_IL1RAP	acute_myeloid	12	OLINK_IL1RAP	-0.173378	0.104532	0.95	-0.378629	0.0318728	-1.65862	667	0.0976631	0.244158
OLINK_IL1RAP	acute_myeloid	12	acuity_maxn:OLINK_IL1RAP	-0.127439	0.346565	0.95	-0.807929	0.553051	-0.367721	667	0.713198	0.991769
OLINK_IL1RAP	acute_myeloid	13	OLINK_IL1RAP	0.0721979	0.122361	0.95	-0.168067	0.312463	0.59004	658	0.555366	0.682717
OLINK_IL1RAP	acute_myeloid	13	acuity_maxn:OLINK_IL1RAP	-0.573585	0.40613	0.95	-1.37105	0.223882	-1.41232	658	0.158329	0.791645
OLINK_IL1RAP	acute_myeloid	14	OLINK_IL1RAP	0.0979626	0.162686	0.95	-0.221562	0.417488	0.602156	581	0.547305	0.682717
OLINK_IL1RAP	acute_myeloid	14	acuity_maxn:OLINK_IL1RAP	0.707206	0.58114	0.95	-0.434185	1.8486	1.21693	581	0.224125	0.840471
OLINK_IL1RAP	acute_myeloid	15	OLINK_IL1RAP	-1.01251	0.55744	0.95	-2.12066	0.0956484	-1.81635	86	0.072801	0.218403
OLINK_IL1RAP	acute_myeloid	15	acuity_maxn:OLINK_IL1RAP	0.199117	1.62791	0.95	-3.03707	3.4353	0.122314	86	0.902935	0.991769
OLINK_IL1RL1	acute_myeloid	1	OLINK_IL1RL1	-0.0477182	0.102559	0.95	-0.249126	0.15369	-0.465274	617	0.6419	0.802374
OLINK_IL1RL1	acute_myeloid	1	acuity_maxn:OLINK_IL1RL1	-0.166434	0.327897	0.95	-0.810364	0.477496	-0.50758	617	0.611929	0.811377
OLINK_IL1RL1	acute_myeloid	2	OLINK_IL1RL1	0.462528	0.121013	0.95	0.224847	0.700209	3.82213	576	0.000146708	0.000440123
OLINK_IL1RL1	acute_myeloid	2	acuity_maxn:OLINK_IL1RL1	-0.260742	0.37286	0.95	-0.993073	0.471589	-0.699304	576	0.484644	0.726967
OLINK_IL1RL1	acute_myeloid	3	OLINK_IL1RL1	0.391826	0.0993549	0.95	0.196705	0.586946	3.9437	608	8.95781e-05	0.000335918
OLINK_IL1RL1	acute_myeloid	3	acuity_maxn:OLINK_IL1RL1	-0.590157	0.319872	0.95	-1.21835	0.038032	-1.84498	608	0.0655272	0.282053
OLINK_IL1RL1	acute_myeloid	4	OLINK_IL1RL1	0.0293281	0.10231	0.95	-0.171643	0.230299	0.286658	545	0.774483	0.886588
OLINK_IL1RL1	acute_myeloid	4	acuity_maxn:OLINK_IL1RL1	-0.299197	0.322897	0.95	-0.933472	0.335078	-0.926602	545	0.354543	0.726967
OLINK_IL1RL1	acute_myeloid	5	OLINK_IL1RL1	-0.00493141	0.116249	0.95	-0.233279	0.223416	-0.0424211	549	0.966178	0.966178
OLINK_IL1RL1	acute_myeloid	5	acuity_maxn:OLINK_IL1RL1	0.263866	0.359539	0.95	-0.442375	0.970107	0.7339	549	0.463323	0.726967
OLINK_IL1RL1	acute_myeloid	6	OLINK_IL1RL1	0.217689	0.114984	0.95	-0.00815255	0.443531	1.89322	572	0.0588333	0.0980555
OLINK_IL1RL1	acute_myeloid	6	acuity_maxn:OLINK_IL1RL1	-0.00547831	0.352333	0.95	-0.697502	0.686546	-0.0155487	572	0.9876	0.995411
OLINK_IL1RL1	acute_myeloid	7	OLINK_IL1RL1	-0.0139503	0.0639876	0.95	-0.139589	0.111688	-0.218016	676	0.827482	0.886588
OLINK_IL1RL1	acute_myeloid	7	acuity_maxn:OLINK_IL1RL1	0.0477671	0.203132	0.95	-0.351078	0.446612	0.235153	676	0.814161	0.939416
OLINK_IL1RL1	acute_myeloid	8	OLINK_IL1RL1	-0.353784	0.0874801	0.95	-0.525589	-0.18198	-4.04417	599	5.93717e-05	0.000296858
OLINK_IL1RL1	acute_myeloid	8	acuity_maxn:OLINK_IL1RL1	0.255758	0.280289	0.95	-0.294711	0.806227	0.912478	599	0.361884	0.726967
OLINK_IL1RL1	acute_myeloid	9	OLINK_IL1RL1	-0.40471	0.0983135	0.95	-0.597809	-0.211611	-4.11652	573	4.41169e-05	0.000296858
OLINK_IL1RL1	acute_myeloid	9	acuity_maxn:OLINK_IL1RL1	-0.00180498	0.313689	0.95	-0.617926	0.614317	-0.00575404	573	0.995411	0.995411
OLINK_IL1RL1	acute_myeloid	10	OLINK_IL1RL1	-0.0910047	0.115066	0.95	-0.317058	0.135049	-0.790892	518	0.429369	0.585503
OLINK_IL1RL1	acute_myeloid	10	acuity_maxn:OLINK_IL1RL1	-0.159272	0.349836	0.95	-0.846545	0.528001	-0.455276	518	0.649102	0.811377
OLINK_IL1RL1	acute_myeloid	11	OLINK_IL1RL1	-0.272053	0.0522383	0.95	-0.374621	-0.169485	-5.20793	679	2.53464e-07	3.80197e-06
OLINK_IL1RL1	acute_myeloid	11	acuity_maxn:OLINK_IL1RL1	0.139707	0.167958	0.95	-0.190073	0.469487	0.831796	679	0.405817	0.726967
OLINK_IL1RL1	acute_myeloid	12	OLINK_IL1RL1	0.165615	0.056344	0.95	0.0549821	0.276248	2.93936	667	0.00340265	0.00850663
OLINK_IL1RL1	acute_myeloid	12	acuity_maxn:OLINK_IL1RL1	-0.35045	0.179819	0.95	-0.703529	0.00262898	-1.94891	667	0.0517254	0.282053
OLINK_IL1RL1	acute_myeloid	13	OLINK_IL1RL1	-0.126225	0.0652456	0.95	-0.25434	0.00188925	-1.93462	658	0.0534653	0.0980555
OLINK_IL1RL1	acute_myeloid	13	acuity_maxn:OLINK_IL1RL1	0.347316	0.207106	0.95	-0.0593517	0.753984	1.677	658	0.0940176	0.282053
OLINK_IL1RL1	acute_myeloid	14	OLINK_IL1RL1	-0.219671	0.088154	0.95	-0.39281	-0.0465315	-2.4919	581	0.0129839	0.0278226
OLINK_IL1RL1	acute_myeloid	14	acuity_maxn:OLINK_IL1RL1	0.600585	0.287293	0.95	0.0363258	1.16484	2.0905	581	0.0370072	0.282053
OLINK_IL1RL1	acute_myeloid	15	OLINK_IL1RL1	0.373484	0.333665	0.95	-0.289819	1.03679	1.11934	86	0.266112	0.399168
OLINK_IL1RL1	acute_myeloid	15	acuity_maxn:OLINK_IL1RL1	-1.64489	0.921718	0.95	-3.47721	0.187422	-1.78459	86	0.0778536	0.282053
OLINK_IL1RL2	acute_myeloid	1	OLINK_IL1RL2	-0.0907631	0.172798	0.95	-0.430107	0.248581	-0.525255	617	0.599595	0.69184
OLINK_IL1RL2	acute_myeloid	1	acuity_maxn:OLINK_IL1RL2	0.744904	0.670313	0.95	-0.571467	2.06128	1.11128	617	0.266881	0.667204
OLINK_IL1RL2	acute_myeloid	2	OLINK_IL1RL2	0.167248	0.200553	0.95	-0.226655	0.561152	0.833938	576	0.404661	0.680385
OLINK_IL1RL2	acute_myeloid	2	acuity_maxn:OLINK_IL1RL2	-0.679852	0.756956	0.95	-2.16658	0.806878	-0.89814	576	0.369486	0.791757
OLINK_IL1RL2	acute_myeloid	3	OLINK_IL1RL2	-0.144141	0.174171	0.95	-0.486192	0.197909	-0.827583	608	0.408231	0.680385
OLINK_IL1RL2	acute_myeloid	3	acuity_maxn:OLINK_IL1RL2	0.195268	0.668181	0.95	-1.11695	1.50749	0.292239	608	0.770204	0.888697
OLINK_IL1RL2	acute_myeloid	4	OLINK_IL1RL2	0.0132399	0.178276	0.95	-0.336952	0.363431	0.0742664	545	0.940826	0.940826
OLINK_IL1RL2	acute_myeloid	4	acuity_maxn:OLINK_IL1RL2	0.208395	0.680184	0.95	-1.12771	1.5445	0.30638	545	0.759432	0.888697
OLINK_IL1RL2	acute_myeloid	5	OLINK_IL1RL2	0.180696	0.192094	0.95	-0.196633	0.558025	0.940667	549	0.347289	0.680385
OLINK_IL1RL2	acute_myeloid	5	acuity_maxn:OLINK_IL1RL2	0.218522	0.736265	0.95	-1.22772	1.66476	0.296798	549	0.766733	0.888697
OLINK_IL1RL2	acute_myeloid	6	OLINK_IL1RL2	0.224495	0.190597	0.95	-0.14986	0.59885	1.17785	572	0.239346	0.680385
OLINK_IL1RL2	acute_myeloid	6	acuity_maxn:OLINK_IL1RL2	-0.814172	0.71682	0.95	-2.22209	0.593747	-1.13581	572	0.256511	0.667204
OLINK_IL1RL2	acute_myeloid	7	OLINK_IL1RL2	-0.0951726	0.107983	0.95	-0.307194	0.116849	-0.88137	676	0.378431	0.680385
OLINK_IL1RL2	acute_myeloid	7	acuity_maxn:OLINK_IL1RL2	0.532178	0.418599	0.95	-0.289732	1.35409	1.27133	676	0.204048	0.667204
OLINK_IL1RL2	acute_myeloid	8	OLINK_IL1RL2	-0.232341	0.149754	0.95	-0.526448	0.0617651	-1.55149	599	0.121313	0.454923
OLINK_IL1RL2	acute_myeloid	8	acuity_maxn:OLINK_IL1RL2	0.766102	0.58014	0.95	-0.373254	1.90546	1.32055	599	0.187157	0.667204
OLINK_IL1RL2	acute_myeloid	9	OLINK_IL1RL2	-0.126609	0.173456	0.95	-0.467297	0.214079	-0.729919	573	0.465738	0.69184
OLINK_IL1RL2	acute_myeloid	9	acuity_maxn:OLINK_IL1RL2	-0.00828751	0.680068	0.95	-1.34402	1.32744	-0.0121863	573	0.990281	0.990281
OLINK_IL1RL2	acute_myeloid	10	OLINK_IL1RL2	0.368449	0.180924	0.95	0.0130144	0.723884	2.03649	518	0.0422095	0.273069
OLINK_IL1RL2	acute_myeloid	10	acuity_maxn:OLINK_IL1RL2	-0.358638	0.682712	0.95	-1.69986	0.982587	-0.525313	518	0.59959	0.888697
OLINK_IL1RL2	acute_myeloid	11	OLINK_IL1RL2	-0.170904	0.0887694	0.95	-0.3452	0.00339102	-1.92526	679	0.0546138	0.273069
OLINK_IL1RL2	acute_myeloid	11	acuity_maxn:OLINK_IL1RL2	0.00685992	0.342754	0.95	-0.666126	0.679845	0.0200141	679	0.984038	0.990281
OLINK_IL1RL2	acute_myeloid	12	OLINK_IL1RL2	0.0301825	0.0931836	0.95	-0.152786	0.213151	0.323903	667	0.746113	0.799407
OLINK_IL1RL2	acute_myeloid	12	acuity_maxn:OLINK_IL1RL2	-0.759177	0.362315	0.95	-1.47059	-0.047761	-2.09535	667	0.0365165	0.273874
OLINK_IL1RL2	acute_myeloid	13	OLINK_IL1RL2	-0.0610318	0.109077	0.95	-0.275212	0.153148	-0.559532	658	0.575989	0.69184
OLINK_IL1RL2	acute_myeloid	13	acuity_maxn:OLINK_IL1RL2	0.2489	0.422027	0.95	-0.579782	1.07758	0.589773	658	0.555545	0.888697
OLINK_IL1RL2	acute_myeloid	14	OLINK_IL1RL2	-0.422644	0.141185	0.95	-0.699939	-0.14535	-2.99356	581	0.0028747	0.0431205
OLINK_IL1RL2	acute_myeloid	14	acuity_maxn:OLINK_IL1RL2	1.25386	0.545008	0.95	0.183438	2.32429	2.30063	581	0.0217656	0.273874
OLINK_IL1RL2	acute_myeloid	15	OLINK_IL1RL2	0.391188	0.631296	0.95	-0.863787	1.64616	0.619659	86	0.537121	0.69184
OLINK_IL1RL2	acute_myeloid	15	acuity_maxn:OLINK_IL1RL2	-1.55373	2.12018	0.95	-5.76851	2.66105	-0.732829	86	0.465656	0.873105
OLINK_IL1RN	acute_myeloid	1	OLINK_IL1RN	-0.405589	0.0820755	0.95	-0.56677	-0.244408	-4.94166	617	9.99145e-07	3.74679e-06
OLINK_IL1RN	acute_myeloid	1	acuity_maxn:OLINK_IL1RN	0.133419	0.278257	0.95	-0.413027	0.679865	0.479482	617	0.631766	0.861499
OLINK_IL1RN	acute_myeloid	2	OLINK_IL1RN	0.536151	0.0998693	0.95	0.339999	0.732304	5.36853	576	1.15269e-07	5.76343e-07
OLINK_IL1RN	acute_myeloid	2	acuity_maxn:OLINK_IL1RN	0.062237	0.324612	0.95	-0.57533	0.699804	0.191728	576	0.848023	0.958274
OLINK_IL1RN	acute_myeloid	3	OLINK_IL1RN	0.0745299	0.0831874	0.95	-0.0888396	0.237899	0.895928	608	0.370646	0.370646
OLINK_IL1RN	acute_myeloid	3	acuity_maxn:OLINK_IL1RN	-0.27153	0.284814	0.95	-0.830868	0.287809	-0.953359	608	0.340787	0.638976
OLINK_IL1RN	acute_myeloid	4	OLINK_IL1RN	-0.284753	0.0826806	0.95	-0.447165	-0.122342	-3.44401	545	0.000617235	0.000937379
OLINK_IL1RN	acute_myeloid	4	acuity_maxn:OLINK_IL1RN	0.218963	0.284069	0.95	-0.339042	0.776967	0.770807	545	0.441155	0.714994
OLINK_IL1RN	acute_myeloid	5	OLINK_IL1RN	0.349762	0.0962504	0.95	0.160698	0.538826	3.63387	549	0.000305417	0.000572657
OLINK_IL1RN	acute_myeloid	5	acuity_maxn:OLINK_IL1RN	-0.0614352	0.307775	0.95	-0.665997	0.543126	-0.199611	549	0.841859	0.958274
OLINK_IL1RN	acute_myeloid	6	OLINK_IL1RN	0.446313	0.0923494	0.95	0.264928	0.627699	4.83288	572	1.73112e-06	5.19336e-06
OLINK_IL1RN	acute_myeloid	6	acuity_maxn:OLINK_IL1RN	0.0155833	0.297717	0.95	-0.569169	0.600335	0.0523426	572	0.958274	0.958274
OLINK_IL1RN	acute_myeloid	7	OLINK_IL1RN	-0.164068	0.0519711	0.95	-0.266113	-0.0620243	-3.15692	676	0.00166534	0.00227092
OLINK_IL1RN	acute_myeloid	7	acuity_maxn:OLINK_IL1RN	0.123195	0.173008	0.95	-0.216503	0.462894	0.712077	676	0.476663	0.714994
OLINK_IL1RN	acute_myeloid	8	OLINK_IL1RN	-0.560273	0.0689204	0.95	-0.695628	-0.424918	-8.12927	599	2.4873e-15	1.86547e-14
OLINK_IL1RN	acute_myeloid	8	acuity_maxn:OLINK_IL1RN	0.57606	0.237447	0.95	0.10973	1.04239	2.42606	599	0.0155582	0.0777909
OLINK_IL1RN	acute_myeloid	9	OLINK_IL1RN	-0.354035	0.0786163	0.95	-0.508446	-0.199623	-4.50332	573	8.1091e-06	2.02728e-05
OLINK_IL1RN	acute_myeloid	9	acuity_maxn:OLINK_IL1RN	0.271441	0.272541	0.95	-0.263861	0.806742	0.995962	573	0.319689	0.638976
OLINK_IL1RN	acute_myeloid	10	OLINK_IL1RN	0.18872	0.0966728	0.95	-0.00119849	0.378639	1.95216	518	0.0514579	0.0593746
OLINK_IL1RN	acute_myeloid	10	acuity_maxn:OLINK_IL1RN	0.0244316	0.317908	0.95	-0.600116	0.648979	0.0768512	518	0.938772	0.958274
OLINK_IL1RN	acute_myeloid	11	OLINK_IL1RN	-0.362036	0.0417695	0.95	-0.444048	-0.280023	-8.66747	679	3.22754e-17	4.84131e-16
OLINK_IL1RN	acute_myeloid	11	acuity_maxn:OLINK_IL1RN	0.496131	0.138899	0.95	0.223408	0.768855	3.57188	679	0.00037947	0.00569206
OLINK_IL1RN	acute_myeloid	12	OLINK_IL1RN	0.102607	0.0464088	0.95	0.0114824	0.193732	2.21095	667	0.0273781	0.0342226
OLINK_IL1RN	acute_myeloid	12	acuity_maxn:OLINK_IL1RN	-0.512546	0.153889	0.95	-0.814712	-0.21038	-3.33062	667	0.000914305	0.00685729
OLINK_IL1RN	acute_myeloid	13	OLINK_IL1RN	-0.230187	0.053193	0.95	-0.334636	-0.125739	-4.3274	658	1.74343e-05	3.73592e-05
OLINK_IL1RN	acute_myeloid	13	acuity_maxn:OLINK_IL1RN	0.393603	0.175166	0.95	0.0496515	0.737555	2.24703	658	0.0249688	0.0936329
OLINK_IL1RN	acute_myeloid	14	OLINK_IL1RN	-0.0721463	0.0726354	0.95	-0.214806	0.0705138	-0.993266	581	0.320994	0.343922
OLINK_IL1RN	acute_myeloid	14	acuity_maxn:OLINK_IL1RN	0.375554	0.240067	0.95	-0.095952	0.847059	1.56437	581	0.118276	0.295689
OLINK_IL1RN	acute_myeloid	15	OLINK_IL1RN	0.7636	0.215028	0.95	0.336139	1.19106	3.55117	86	0.000624919	0.000937379
OLINK_IL1RN	acute_myeloid	15	acuity_maxn:OLINK_IL1RN	-1.44793	0.690238	0.95	-2.82007	-0.0757791	-2.09772	86	0.0388645	0.116594
OLINK_IL20RA	acute_myeloid	1	OLINK_IL20RA	-0.0115588	0.200216	0.95	-0.404747	0.381629	-0.0577316	617	0.953981	0.953981
OLINK_IL20RA	acute_myeloid	1	acuity_maxn:OLINK_IL20RA	0.49719	0.857231	0.95	-1.18625	2.18064	0.579995	617	0.56213	0.871783
OLINK_IL20RA	acute_myeloid	2	OLINK_IL20RA	-0.115718	0.231017	0.95	-0.569456	0.33802	-0.500906	576	0.616628	0.840857
OLINK_IL20RA	acute_myeloid	2	acuity_maxn:OLINK_IL20RA	-0.378245	0.972375	0.95	-2.28808	1.53159	-0.388991	576	0.697427	0.871783
OLINK_IL20RA	acute_myeloid	3	OLINK_IL20RA	-0.0445776	0.197223	0.95	-0.431899	0.342744	-0.226026	608	0.821257	0.879918
OLINK_IL20RA	acute_myeloid	3	acuity_maxn:OLINK_IL20RA	-0.0436771	0.848795	0.95	-1.7106	1.62325	-0.0514577	608	0.958978	0.993031
OLINK_IL20RA	acute_myeloid	4	OLINK_IL20RA	0.109129	0.193282	0.95	-0.27054	0.488797	0.564609	545	0.572572	0.840857
OLINK_IL20RA	acute_myeloid	4	acuity_maxn:OLINK_IL20RA	-0.886451	0.830664	0.95	-2.51815	0.745244	-1.06716	545	0.286372	0.871783
OLINK_IL20RA	acute_myeloid	5	OLINK_IL20RA	-0.290822	0.240332	0.95	-0.762904	0.181261	-1.21008	549	0.226768	0.741623
OLINK_IL20RA	acute_myeloid	5	acuity_maxn:OLINK_IL20RA	0.560577	0.957488	0.95	-1.32021	2.44137	0.585466	549	0.558475	0.871783
OLINK_IL20RA	acute_myeloid	6	OLINK_IL20RA	-0.155564	0.219388	0.95	-0.586469	0.275341	-0.709081	572	0.478563	0.840857
OLINK_IL20RA	acute_myeloid	6	acuity_maxn:OLINK_IL20RA	0.00804428	0.92063	0.95	-1.80018	1.81627	0.00873779	572	0.993031	0.993031
OLINK_IL20RA	acute_myeloid	7	OLINK_IL20RA	0.122625	0.122963	0.95	-0.118811	0.364061	0.997251	676	0.318999	0.741623
OLINK_IL20RA	acute_myeloid	7	acuity_maxn:OLINK_IL20RA	0.37729	0.522439	0.95	-0.648508	1.40309	0.722171	676	0.470439	0.871783
OLINK_IL20RA	acute_myeloid	8	OLINK_IL20RA	0.0676203	0.169626	0.95	-0.265515	0.400755	0.398642	599	0.690299	0.862874
OLINK_IL20RA	acute_myeloid	8	acuity_maxn:OLINK_IL20RA	0.297965	0.735079	0.95	-1.14568	1.74161	0.405351	599	0.685365	0.871783
OLINK_IL20RA	acute_myeloid	9	OLINK_IL20RA	-0.114945	0.186576	0.95	-0.4814	0.251511	-0.616077	573	0.538089	0.840857
OLINK_IL20RA	acute_myeloid	9	acuity_maxn:OLINK_IL20RA	0.360996	0.794383	0.95	-1.19926	1.92125	0.454435	573	0.649688	0.871783
OLINK_IL20RA	acute_myeloid	10	OLINK_IL20RA	-0.222504	0.235939	0.95	-0.686018	0.241011	-0.943058	518	0.346091	0.741623
OLINK_IL20RA	acute_myeloid	10	acuity_maxn:OLINK_IL20RA	0.985987	0.941882	0.95	-0.864391	2.83636	1.04683	518	0.295668	0.871783
OLINK_IL20RA	acute_myeloid	11	OLINK_IL20RA	-0.152027	0.102575	0.95	-0.35343	0.0493762	-1.4821	679	0.138778	0.741623
OLINK_IL20RA	acute_myeloid	11	acuity_maxn:OLINK_IL20RA	0.0471454	0.43621	0.95	-0.809338	0.903629	0.10808	679	0.913965	0.993031
OLINK_IL20RA	acute_myeloid	12	OLINK_IL20RA	-0.0277459	0.108996	0.95	-0.241762	0.186271	-0.254559	667	0.799142	0.879918
OLINK_IL20RA	acute_myeloid	12	acuity_maxn:OLINK_IL20RA	0.494163	0.468615	0.95	-0.425976	1.4143	1.05452	667	0.292028	0.871783
OLINK_IL20RA	acute_myeloid	13	OLINK_IL20RA	-0.176038	0.124181	0.95	-0.419877	0.067801	-1.41759	658	0.156784	0.741623
OLINK_IL20RA	acute_myeloid	13	acuity_maxn:OLINK_IL20RA	1.13088	0.53015	0.95	0.0898919	2.17187	2.13314	658	0.033283	0.499245
OLINK_IL20RA	acute_myeloid	14	OLINK_IL20RA	-0.164235	0.16315	0.95	-0.484671	0.156201	-1.00665	581	0.314522	0.741623
OLINK_IL20RA	acute_myeloid	14	acuity_maxn:OLINK_IL20RA	0.480216	0.690889	0.95	-0.876728	1.83716	0.69507	581	0.487289	0.871783
OLINK_IL20RA	acute_myeloid	15	OLINK_IL20RA	-0.493525	0.504628	0.95	-1.49669	0.509642	-0.977998	86	0.330819	0.741623
OLINK_IL20RA	acute_myeloid	15	acuity_maxn:OLINK_IL20RA	2.0553	2.32559	0.95	-2.56783	6.67843	0.883773	86	0.379283	0.871783
OLINK_IL20	acute_myeloid	1	OLINK_IL20	-0.166563	0.217104	0.95	-0.592914	0.259789	-0.767204	617	0.443254	0.626841
OLINK_IL20	acute_myeloid	1	acuity_maxn:OLINK_IL20	-0.149557	0.876374	0.95	-1.87059	1.57148	-0.170654	617	0.864552	0.936449
OLINK_IL20	acute_myeloid	2	OLINK_IL20	-0.0448463	0.243935	0.95	-0.523958	0.434265	-0.183845	576	0.8542	0.8542
OLINK_IL20	acute_myeloid	2	acuity_maxn:OLINK_IL20	-0.0781786	0.980061	0.95	-2.00311	1.84675	-0.0797692	576	0.936449	0.936449
OLINK_IL20	acute_myeloid	3	OLINK_IL20	-0.1559	0.213898	0.95	-0.575968	0.264169	-0.728852	608	0.466373	0.626841
OLINK_IL20	acute_myeloid	3	acuity_maxn:OLINK_IL20	0.191993	0.864112	0.95	-1.50501	1.889	0.222185	608	0.824245	0.936449
OLINK_IL20	acute_myeloid	4	OLINK_IL20	0.0428293	0.218285	0.95	-0.385953	0.471612	0.196208	545	0.84452	0.8542
OLINK_IL20	acute_myeloid	4	acuity_maxn:OLINK_IL20	-0.486624	0.873359	0.95	-2.20219	1.22894	-0.557186	545	0.577629	0.936449
OLINK_IL20	acute_myeloid	5	OLINK_IL20	0.155743	0.235043	0.95	-0.30595	0.617436	0.662617	549	0.507854	0.626841
OLINK_IL20	acute_myeloid	5	acuity_maxn:OLINK_IL20	-1.08247	0.941095	0.95	-2.93106	0.766117	-1.15022	549	0.250552	0.936449
OLINK_IL20	acute_myeloid	6	OLINK_IL20	-0.387734	0.233048	0.95	-0.845469	0.0700007	-1.66375	572	0.0967101	0.29013
OLINK_IL20	acute_myeloid	6	acuity_maxn:OLINK_IL20	0.513284	0.925611	0.95	-1.30473	2.3313	0.554536	572	0.579429	0.936449
OLINK_IL20	acute_myeloid	7	OLINK_IL20	-0.0816688	0.134281	0.95	-0.345326	0.181989	-0.608195	676	0.543263	0.626841
OLINK_IL20	acute_myeloid	7	acuity_maxn:OLINK_IL20	0.319581	0.542938	0.95	-0.746467	1.38563	0.588615	676	0.556316	0.936449
OLINK_IL20	acute_myeloid	8	OLINK_IL20	-0.156132	0.183653	0.95	-0.516813	0.20455	-0.850147	599	0.395583	0.626841
OLINK_IL20	acute_myeloid	8	acuity_maxn:OLINK_IL20	-0.0847137	0.761073	0.95	-1.57941	1.40998	-0.111308	599	0.911409	0.936449
OLINK_IL20	acute_myeloid	9	OLINK_IL20	-0.367179	0.206612	0.95	-0.772988	0.038631	-1.77714	573	0.0760758	0.285284
OLINK_IL20	acute_myeloid	9	acuity_maxn:OLINK_IL20	0.354576	0.833402	0.95	-1.28232	1.99147	0.425456	573	0.670664	0.936449
OLINK_IL20	acute_myeloid	10	OLINK_IL20	0.190744	0.226998	0.95	-0.255206	0.636694	0.840289	518	0.401134	0.626841
OLINK_IL20	acute_myeloid	10	acuity_maxn:OLINK_IL20	-0.256839	0.889721	0.95	-2.00474	1.49107	-0.288673	518	0.772947	0.936449
OLINK_IL20	acute_myeloid	11	OLINK_IL20	-0.337927	0.11055	0.95	-0.554988	-0.120866	-3.05678	679	0.0023251	0.0174382
OLINK_IL20	acute_myeloid	11	acuity_maxn:OLINK_IL20	0.181057	0.446998	0.95	-0.696608	1.05872	0.40505	679	0.685568	0.936449
OLINK_IL20	acute_myeloid	12	OLINK_IL20	-0.0704094	0.115442	0.95	-0.297083	0.156264	-0.609912	667	0.542128	0.626841
OLINK_IL20	acute_myeloid	12	acuity_maxn:OLINK_IL20	-0.633996	0.467524	0.95	-1.55199	0.284	-1.35607	667	0.175535	0.877677
OLINK_IL20	acute_myeloid	13	OLINK_IL20	-0.201269	0.135243	0.95	-0.46683	0.0642912	-1.4882	658	0.137177	0.342942
OLINK_IL20	acute_myeloid	13	acuity_maxn:OLINK_IL20	0.921211	0.550356	0.95	-0.159454	2.00188	1.67385	658	0.0946361	0.70977
OLINK_IL20	acute_myeloid	14	OLINK_IL20	-0.441196	0.174026	0.95	-0.782992	-0.0993994	-2.53523	581	0.0114984	0.0574921
OLINK_IL20	acute_myeloid	14	acuity_maxn:OLINK_IL20	-0.571137	0.818877	0.95	-2.17946	1.03718	-0.697464	581	0.485791	0.936449
OLINK_IL20	acute_myeloid	15	OLINK_IL20	1.25735	0.397893	0.95	0.466359	2.04833	3.16	86	0.00217823	0.0174382
OLINK_IL20	acute_myeloid	15	acuity_maxn:OLINK_IL20	-4.47416	2.11545	0.95	-8.67954	-0.268793	-2.115	86	0.0373236	0.559854
OLINK_IL22RA1	acute_myeloid	1	OLINK_IL22RA1	-0.0162114	0.194123	0.95	-0.397432	0.36501	-0.083511	617	0.933472	0.966154
OLINK_IL22RA1	acute_myeloid	1	acuity_maxn:OLINK_IL22RA1	-0.761269	0.773024	0.95	-2.27935	0.756807	-0.984794	617	0.325111	0.609583
OLINK_IL22RA1	acute_myeloid	2	OLINK_IL22RA1	-0.0380913	0.241678	0.95	-0.51277	0.436587	-0.157611	576	0.874818	0.966154
OLINK_IL22RA1	acute_myeloid	2	acuity_maxn:OLINK_IL22RA1	1.14357	0.902299	0.95	-0.628627	2.91577	1.2674	576	0.205526	0.440413
OLINK_IL22RA1	acute_myeloid	3	OLINK_IL22RA1	-0.138412	0.194654	0.95	-0.520687	0.243863	-0.711067	608	0.477316	0.936699
OLINK_IL22RA1	acute_myeloid	3	acuity_maxn:OLINK_IL22RA1	-1.30795	0.783834	0.95	-2.8473	0.231397	-1.66866	608	0.0956994	0.239249
OLINK_IL22RA1	acute_myeloid	4	OLINK_IL22RA1	0.264539	0.19022	0.95	-0.109116	0.638194	1.3907	545	0.164885	0.824424
OLINK_IL22RA1	acute_myeloid	4	acuity_maxn:OLINK_IL22RA1	-1.56766	0.756076	0.95	-3.05284	-0.0824765	-2.07341	545	0.0386032	0.144762
OLINK_IL22RA1	acute_myeloid	5	OLINK_IL22RA1	-0.14834	0.228839	0.95	-0.597847	0.301167	-0.648231	549	0.517107	0.936699
OLINK_IL22RA1	acute_myeloid	5	acuity_maxn:OLINK_IL22RA1	2.55026	0.871345	0.95	0.838686	4.26184	2.92681	549	0.0035664	0.026748
OLINK_IL22RA1	acute_myeloid	6	OLINK_IL22RA1	-0.366567	0.232061	0.95	-0.822363	0.0892286	-1.57962	572	0.114748	0.824424
OLINK_IL22RA1	acute_myeloid	6	acuity_maxn:OLINK_IL22RA1	2.0728	0.861823	0.95	0.380075	3.76552	2.40513	572	0.0164832	0.0824159
OLINK_IL22RA1	acute_myeloid	7	OLINK_IL22RA1	-0.00521936	0.122958	0.95	-0.246645	0.236206	-0.0424484	676	0.966154	0.966154
OLINK_IL22RA1	acute_myeloid	7	acuity_maxn:OLINK_IL22RA1	-0.840467	0.491405	0.95	-1.80533	0.124397	-1.71033	676	0.087663	0.239249
OLINK_IL22RA1	acute_myeloid	8	OLINK_IL22RA1	0.0695673	0.165904	0.95	-0.256256	0.395391	0.419323	599	0.67513	0.936699
OLINK_IL22RA1	acute_myeloid	8	acuity_maxn:OLINK_IL22RA1	0.400798	0.663869	0.95	-0.902995	1.70459	0.603731	599	0.546251	0.850307
OLINK_IL22RA1	acute_myeloid	9	OLINK_IL22RA1	-0.180253	0.190342	0.95	-0.554107	0.1936	-0.946997	573	0.34404	0.936699
OLINK_IL22RA1	acute_myeloid	9	acuity_maxn:OLINK_IL22RA1	-0.136092	0.773911	0.95	-1.65614	1.38396	-0.17585	573	0.860474	0.992654
OLINK_IL22RA1	acute_myeloid	10	OLINK_IL22RA1	-0.145213	0.228451	0.95	-0.594017	0.303591	-0.635644	518	0.525289	0.936699
OLINK_IL22RA1	acute_myeloid	10	acuity_maxn:OLINK_IL22RA1	3.01159	0.88307	0.95	1.27675	4.74643	3.41036	518	0.000699393	0.0104909
OLINK_IL22RA1	acute_myeloid	11	OLINK_IL22RA1	0.032579	0.101932	0.95	-0.167561	0.232719	0.319614	679	0.749359	0.936699
OLINK_IL22RA1	acute_myeloid	11	acuity_maxn:OLINK_IL22RA1	-0.0192128	0.407003	0.95	-0.818348	0.779923	-0.0472056	679	0.962363	0.992654
OLINK_IL22RA1	acute_myeloid	12	OLINK_IL22RA1	-0.0373954	0.10648	0.95	-0.246472	0.171681	-0.351196	667	0.725553	0.936699
OLINK_IL22RA1	acute_myeloid	12	acuity_maxn:OLINK_IL22RA1	0.243113	0.424317	0.95	-0.590046	1.07627	0.57295	667	0.566871	0.850307
OLINK_IL22RA1	acute_myeloid	13	OLINK_IL22RA1	-0.212869	0.122656	0.95	-0.453714	0.027976	-1.73549	658	0.0831219	0.824424
OLINK_IL22RA1	acute_myeloid	13	acuity_maxn:OLINK_IL22RA1	0.189172	0.487252	0.95	-0.767583	1.14593	0.388244	658	0.697961	0.951765
OLINK_IL22RA1	acute_myeloid	14	OLINK_IL22RA1	-0.0629855	0.167809	0.95	-0.392572	0.266601	-0.37534	581	0.707544	0.936699
OLINK_IL22RA1	acute_myeloid	14	acuity_maxn:OLINK_IL22RA1	-0.0060333	0.655029	0.95	-1.29255	1.28048	-0.00921074	581	0.992654	0.992654
OLINK_IL22RA1	acute_myeloid	15	OLINK_IL22RA1	-0.223836	0.60841	0.95	-1.43332	0.985644	-0.367904	86	0.713849	0.936699
OLINK_IL22RA1	acute_myeloid	15	acuity_maxn:OLINK_IL22RA1	-0.233051	1.8665	0.95	-3.94354	3.47743	-0.12486	86	0.900926	0.992654
OLINK_IL24	acute_myeloid	1	OLINK_IL24	0.136768	0.194945	0.95	-0.246068	0.519603	0.701572	617	0.483211	0.534917
OLINK_IL24	acute_myeloid	1	acuity_maxn:OLINK_IL24	-0.857986	0.634833	0.95	-2.10468	0.38871	-1.35151	617	0.177026	0.442566
OLINK_IL24	acute_myeloid	2	OLINK_IL24	0.169732	0.229016	0.95	-0.280077	0.619541	0.741136	576	0.458913	0.534917
OLINK_IL24	acute_myeloid	2	acuity_maxn:OLINK_IL24	0.146423	0.729643	0.95	-1.28666	1.57951	0.200678	576	0.841022	0.911643
OLINK_IL24	acute_myeloid	3	OLINK_IL24	0.460262	0.192921	0.95	0.0813893	0.839136	2.38575	608	0.0173494	0.0650602
OLINK_IL24	acute_myeloid	3	acuity_maxn:OLINK_IL24	-1.09968	0.625674	0.95	-2.32843	0.129062	-1.7576	608	0.0793193	0.237958
OLINK_IL24	acute_myeloid	4	OLINK_IL24	0.291907	0.198854	0.95	-0.0987077	0.682522	1.46794	545	0.142696	0.305778
OLINK_IL24	acute_myeloid	4	acuity_maxn:OLINK_IL24	-0.333093	0.6268	0.95	-1.56433	0.898146	-0.531418	545	0.595346	0.811835
OLINK_IL24	acute_myeloid	5	OLINK_IL24	-0.267394	0.219485	0.95	-0.698527	0.16374	-1.21828	549	0.223642	0.372737
OLINK_IL24	acute_myeloid	5	acuity_maxn:OLINK_IL24	0.22134	0.693225	0.95	-1.14036	1.58304	0.319291	549	0.749627	0.911643
OLINK_IL24	acute_myeloid	6	OLINK_IL24	-0.148683	0.219915	0.95	-0.580623	0.283257	-0.676091	572	0.499256	0.534917
OLINK_IL24	acute_myeloid	6	acuity_maxn:OLINK_IL24	0.503452	0.68954	0.95	-0.850887	1.85779	0.730127	572	0.465611	0.776019
OLINK_IL24	acute_myeloid	7	OLINK_IL24	0.187358	0.123568	0.95	-0.0552661	0.429981	1.51623	676	0.129929	0.305778
OLINK_IL24	acute_myeloid	7	acuity_maxn:OLINK_IL24	-0.0755327	0.401589	0.95	-0.864044	0.712979	-0.188085	676	0.850867	0.911643
OLINK_IL24	acute_myeloid	8	OLINK_IL24	0.120213	0.168471	0.95	-0.210652	0.451078	0.713553	599	0.475782	0.534917
OLINK_IL24	acute_myeloid	8	acuity_maxn:OLINK_IL24	-0.589161	0.554866	0.95	-1.67888	0.500558	-1.06181	599	0.288751	0.618752
OLINK_IL24	acute_myeloid	9	OLINK_IL24	0.017821	0.19079	0.95	-0.356912	0.392554	0.0934065	573	0.925613	0.925613
OLINK_IL24	acute_myeloid	9	acuity_maxn:OLINK_IL24	0.560534	0.615975	0.95	-0.649309	1.77038	0.909995	573	0.363208	0.681014
OLINK_IL24	acute_myeloid	10	OLINK_IL24	-0.207149	0.21769	0.95	-0.634814	0.220516	-0.951576	518	0.341756	0.512634
OLINK_IL24	acute_myeloid	10	acuity_maxn:OLINK_IL24	0.434722	0.695029	0.95	-0.930701	1.80014	0.625473	518	0.531936	0.797905
OLINK_IL24	acute_myeloid	11	OLINK_IL24	-0.334457	0.102329	0.95	-0.535377	-0.133537	-3.26844	679	0.00113595	0.0170393
OLINK_IL24	acute_myeloid	11	acuity_maxn:OLINK_IL24	1.01429	0.333379	0.95	0.35971	1.66887	3.04245	679	0.00243714	0.0365572
OLINK_IL24	acute_myeloid	12	OLINK_IL24	0.145901	0.107102	0.95	-0.0643972	0.356199	1.36226	667	0.173576	0.325455
OLINK_IL24	acute_myeloid	12	acuity_maxn:OLINK_IL24	-0.0276763	0.349318	0.95	-0.713571	0.658218	-0.0792296	667	0.936874	0.936874
OLINK_IL24	acute_myeloid	13	OLINK_IL24	-0.193711	0.125035	0.95	-0.439226	0.0518038	-1.54926	658	0.1218	0.305778
OLINK_IL24	acute_myeloid	13	acuity_maxn:OLINK_IL24	0.936037	0.407706	0.95	0.135475	1.7366	2.29586	658	0.0219973	0.127114
OLINK_IL24	acute_myeloid	14	OLINK_IL24	-0.47215	0.164519	0.95	-0.795273	-0.149026	-2.86989	581	0.00425561	0.021278
OLINK_IL24	acute_myeloid	14	acuity_maxn:OLINK_IL24	1.3155	0.587093	0.95	0.162414	2.46858	2.2407	581	0.0254228	0.127114
OLINK_IL24	acute_myeloid	15	OLINK_IL24	1.71617	0.557036	0.95	0.608817	2.82352	3.08089	86	0.00277172	0.0207879
OLINK_IL24	acute_myeloid	15	acuity_maxn:OLINK_IL24	-3.20315	1.76628	0.95	-6.71439	0.308096	-1.8135	86	0.0732427	0.237958
OLINK_IL2RA	acute_myeloid	1	OLINK_IL2RA	0.554298	0.150551	0.95	0.258642	0.849953	3.68178	617	0.000251902	0.00188927
OLINK_IL2RA	acute_myeloid	1	acuity_maxn:OLINK_IL2RA	-0.806046	0.541807	0.95	-1.87006	0.257964	-1.4877	617	0.137341	0.343353
OLINK_IL2RA	acute_myeloid	2	OLINK_IL2RA	-0.199457	0.178488	0.95	-0.550023	0.151109	-1.11748	576	0.264253	0.304907
OLINK_IL2RA	acute_myeloid	2	acuity_maxn:OLINK_IL2RA	0.382073	0.625021	0.95	-0.845525	1.60967	0.611296	576	0.541245	0.767592
OLINK_IL2RA	acute_myeloid	3	OLINK_IL2RA	0.705307	0.145345	0.95	0.419869	0.990746	4.85265	608	1.55017e-06	2.32525e-05
OLINK_IL2RA	acute_myeloid	3	acuity_maxn:OLINK_IL2RA	-0.880745	0.541597	0.95	-1.94437	0.182883	-1.6262	608	0.104425	0.313276
OLINK_IL2RA	acute_myeloid	4	OLINK_IL2RA	0.495135	0.148501	0.95	0.203431	0.78684	3.33422	545	0.00091354	0.0045677
OLINK_IL2RA	acute_myeloid	4	acuity_maxn:OLINK_IL2RA	-0.331345	0.549398	0.95	-1.41054	0.747851	-0.603106	545	0.546689	0.767592
OLINK_IL2RA	acute_myeloid	5	OLINK_IL2RA	-0.523664	0.166407	0.95	-0.850537	-0.196791	-3.14688	549	0.00173973	0.006524
OLINK_IL2RA	acute_myeloid	5	acuity_maxn:OLINK_IL2RA	1.0044	0.586722	0.95	-0.148099	2.15689	1.71188	549	0.0874842	0.313276
OLINK_IL2RA	acute_myeloid	6	OLINK_IL2RA	-0.358042	0.165615	0.95	-0.683329	-0.0327544	-2.16189	572	0.0310403	0.0582006
OLINK_IL2RA	acute_myeloid	6	acuity_maxn:OLINK_IL2RA	0.327445	0.586231	0.95	-0.823984	1.47887	0.558559	572	0.576681	0.767592
OLINK_IL2RA	acute_myeloid	7	OLINK_IL2RA	0.194339	0.092895	0.95	0.0119415	0.376736	2.09203	676	0.0368085	0.0613476
OLINK_IL2RA	acute_myeloid	7	acuity_maxn:OLINK_IL2RA	0.111371	0.338834	0.95	-0.553924	0.776665	0.328687	676	0.742494	0.795529
OLINK_IL2RA	acute_myeloid	8	OLINK_IL2RA	0.172139	0.130592	0.95	-0.0843339	0.428612	1.31815	599	0.187958	0.234947
OLINK_IL2RA	acute_myeloid	8	acuity_maxn:OLINK_IL2RA	-0.190626	0.482909	0.95	-1.13903	0.757774	-0.394746	599	0.693171	0.795529
OLINK_IL2RA	acute_myeloid	9	OLINK_IL2RA	0.284158	0.146934	0.95	-0.00443705	0.572753	1.93392	573	0.0536157	0.0804235
OLINK_IL2RA	acute_myeloid	9	acuity_maxn:OLINK_IL2RA	-0.271583	0.538275	0.95	-1.32881	0.78565	-0.504543	573	0.614074	0.767592
OLINK_IL2RA	acute_myeloid	10	OLINK_IL2RA	-0.394141	0.161606	0.95	-0.711625	-0.0766579	-2.43891	518	0.0150666	0.0376664
OLINK_IL2RA	acute_myeloid	10	acuity_maxn:OLINK_IL2RA	1.55975	0.57297	0.95	0.434123	2.68539	2.72223	518	0.00670286	0.100543
OLINK_IL2RA	acute_myeloid	11	OLINK_IL2RA	-0.176872	0.0777508	0.95	-0.329533	-0.0242115	-2.27486	679	0.0232252	0.0497682
OLINK_IL2RA	acute_myeloid	11	acuity_maxn:OLINK_IL2RA	-0.0734105	0.283801	0.95	-0.630644	0.483823	-0.258669	679	0.795969	0.795969
OLINK_IL2RA	acute_myeloid	12	OLINK_IL2RA	0.221286	0.081699	0.95	0.0608673	0.381704	2.70855	667	0.00693122	0.0207937
OLINK_IL2RA	acute_myeloid	12	acuity_maxn:OLINK_IL2RA	-0.164091	0.295984	0.95	-0.745263	0.417081	-0.554392	667	0.579496	0.767592
OLINK_IL2RA	acute_myeloid	13	OLINK_IL2RA	-0.0986765	0.0956481	0.95	-0.286489	0.0891357	-1.03166	658	0.30261	0.324224
OLINK_IL2RA	acute_myeloid	13	acuity_maxn:OLINK_IL2RA	0.180644	0.345387	0.95	-0.49755	0.858838	0.523019	658	0.601137	0.767592
OLINK_IL2RA	acute_myeloid	14	OLINK_IL2RA	-0.222683	0.130124	0.95	-0.478253	0.0328876	-1.71131	581	0.0875568	0.119396
OLINK_IL2RA	acute_myeloid	14	acuity_maxn:OLINK_IL2RA	1.06002	0.46035	0.95	0.155865	1.96417	2.30263	581	0.0216519	0.162389
OLINK_IL2RA	acute_myeloid	15	OLINK_IL2RA	-0.0110762	0.444488	0.95	-0.89469	0.872538	-0.024919	86	0.980177	0.980177
OLINK_IL2RA	acute_myeloid	15	acuity_maxn:OLINK_IL2RA	-2.57353	1.55928	0.95	-5.67329	0.526219	-1.65046	86	0.102497	0.313276
OLINK_IL2RB	acute_myeloid	1	OLINK_IL2RB	0.00100884	0.309884	0.95	-0.607546	0.609564	0.00325555	617	0.997404	0.997404
OLINK_IL2RB	acute_myeloid	1	acuity_maxn:OLINK_IL2RB	0.0221695	1.2113	0.95	-2.3566	2.40094	0.0183023	617	0.985404	0.985404
OLINK_IL2RB	acute_myeloid	2	OLINK_IL2RB	0.602091	0.362497	0.95	-0.109887	1.31407	1.66095	576	0.0972671	0.486335
OLINK_IL2RB	acute_myeloid	2	acuity_maxn:OLINK_IL2RB	0.317772	1.4003	0.95	-2.43254	3.06808	0.226932	576	0.820557	0.889097
OLINK_IL2RB	acute_myeloid	3	OLINK_IL2RB	-0.636688	0.310653	0.95	-1.24677	-0.0266056	-2.04952	608	0.04084	0.3063
OLINK_IL2RB	acute_myeloid	3	acuity_maxn:OLINK_IL2RB	3.53233	1.24197	0.95	1.09326	5.9714	2.84413	608	0.00460301	0.0690452
OLINK_IL2RB	acute_myeloid	4	OLINK_IL2RB	-0.0678676	0.314749	0.95	-0.686138	0.550403	-0.215624	545	0.829361	0.956955
OLINK_IL2RB	acute_myeloid	4	acuity_maxn:OLINK_IL2RB	0.717524	1.2336	0.95	-1.70567	3.14072	0.581651	545	0.561043	0.889097
OLINK_IL2RB	acute_myeloid	5	OLINK_IL2RB	0.234949	0.34604	0.95	-0.444777	0.914674	0.678963	549	0.497447	0.832711
OLINK_IL2RB	acute_myeloid	5	acuity_maxn:OLINK_IL2RB	-0.385526	1.3561	0.95	-3.04931	2.27826	-0.284289	549	0.776296	0.889097
OLINK_IL2RB	acute_myeloid	6	OLINK_IL2RB	0.421306	0.347373	0.95	-0.260975	1.10359	1.21284	572	0.225693	0.601475
OLINK_IL2RB	acute_myeloid	6	acuity_maxn:OLINK_IL2RB	0.329465	1.30601	0.95	-2.2357	2.89463	0.252268	572	0.800924	0.889097
OLINK_IL2RB	acute_myeloid	7	OLINK_IL2RB	-0.249121	0.195028	0.95	-0.632055	0.133812	-1.27736	676	0.201913	0.601475
OLINK_IL2RB	acute_myeloid	7	acuity_maxn:OLINK_IL2RB	0.690745	0.773122	0.95	-0.827264	2.20875	0.893449	676	0.371935	0.889097
OLINK_IL2RB	acute_myeloid	8	OLINK_IL2RB	0.135249	0.265503	0.95	-0.386182	0.65668	0.509406	599	0.610655	0.832711
OLINK_IL2RB	acute_myeloid	8	acuity_maxn:OLINK_IL2RB	0.496747	1.07197	0.95	-1.60854	2.60203	0.463395	599	0.64325	0.889097
OLINK_IL2RB	acute_myeloid	9	OLINK_IL2RB	0.183889	0.294363	0.95	-0.394273	0.762051	0.624701	573	0.532416	0.832711
OLINK_IL2RB	acute_myeloid	9	acuity_maxn:OLINK_IL2RB	-0.246997	1.14869	0.95	-2.50315	2.00915	-0.215026	573	0.829824	0.889097
OLINK_IL2RB	acute_myeloid	10	OLINK_IL2RB	0.0729275	0.328491	0.95	-0.57241	0.718266	0.222008	518	0.824395	0.956955
OLINK_IL2RB	acute_myeloid	10	acuity_maxn:OLINK_IL2RB	-1.02539	1.29055	0.95	-3.56075	1.50997	-0.794534	518	0.427248	0.889097
OLINK_IL2RB	acute_myeloid	11	OLINK_IL2RB	-0.108045	0.159587	0.95	-0.421389	0.205299	-0.677026	679	0.49862	0.832711
OLINK_IL2RB	acute_myeloid	11	acuity_maxn:OLINK_IL2RB	-0.289878	0.630972	0.95	-1.52877	0.949012	-0.459415	679	0.646083	0.889097
OLINK_IL2RB	acute_myeloid	12	OLINK_IL2RB	0.195788	0.16669	0.95	-0.131513	0.523088	1.17456	667	0.24059	0.601475
OLINK_IL2RB	acute_myeloid	12	acuity_maxn:OLINK_IL2RB	0.168333	0.660564	0.95	-1.1287	1.46537	0.254832	667	0.798932	0.889097
OLINK_IL2RB	acute_myeloid	13	OLINK_IL2RB	-0.101823	0.193863	0.95	-0.482488	0.278842	-0.525232	658	0.599599	0.832711
OLINK_IL2RB	acute_myeloid	13	acuity_maxn:OLINK_IL2RB	-0.288506	0.765336	0.95	-1.7913	1.21429	-0.376966	658	0.706321	0.889097
OLINK_IL2RB	acute_myeloid	14	OLINK_IL2RB	0.032369	0.256669	0.95	-0.471743	0.536481	0.126112	581	0.899687	0.96395
OLINK_IL2RB	acute_myeloid	14	acuity_maxn:OLINK_IL2RB	-0.612048	1.06813	0.95	-2.70992	1.48583	-0.573007	581	0.566862	0.889097
OLINK_IL2RB	acute_myeloid	15	OLINK_IL2RB	-1.408	0.6284	0.95	-2.65722	-0.158787	-2.24062	86	0.0276277	0.3063
OLINK_IL2RB	acute_myeloid	15	acuity_maxn:OLINK_IL2RB	4.20525	2.74143	0.95	-1.24453	9.65503	1.53396	86	0.12871	0.889097
OLINK_IL2	acute_myeloid	1	OLINK_IL2	0.0903692	0.216843	0.95	-0.335471	0.516209	0.416749	617	0.677007	0.846259
OLINK_IL2	acute_myeloid	1	acuity_maxn:OLINK_IL2	1.35913	0.902495	0.95	-0.413208	3.13146	1.50597	617	0.132588	0.331116
OLINK_IL2	acute_myeloid	2	OLINK_IL2	0.204179	0.247879	0.95	-0.282677	0.691036	0.823706	576	0.410448	0.846259
OLINK_IL2	acute_myeloid	2	acuity_maxn:OLINK_IL2	-1.19293	1.0223	0.95	-3.20082	0.814964	-1.1669	576	0.243732	0.399778
OLINK_IL2	acute_myeloid	3	OLINK_IL2	0.392137	0.21762	0.95	-0.0352405	0.819514	1.80194	608	0.0720505	0.360253
OLINK_IL2	acute_myeloid	3	acuity_maxn:OLINK_IL2	0.809274	0.908174	0.95	-0.974265	2.59281	0.8911	608	0.373228	0.466535
OLINK_IL2	acute_myeloid	4	OLINK_IL2	-0.0487914	0.229125	0.95	-0.498869	0.401286	-0.212946	545	0.831448	0.931303
OLINK_IL2	acute_myeloid	4	acuity_maxn:OLINK_IL2	1.82538	0.925842	0.95	0.00672299	3.64403	1.97159	545	0.049162	0.271897
OLINK_IL2	acute_myeloid	5	OLINK_IL2	-0.0325263	0.238225	0.95	-0.500471	0.435418	-0.136536	549	0.891448	0.931303
OLINK_IL2	acute_myeloid	5	acuity_maxn:OLINK_IL2	-1.38599	0.961481	0.95	-3.27462	0.502638	-1.44152	549	0.150008	0.331116
OLINK_IL2	acute_myeloid	6	OLINK_IL2	0.10554	0.236783	0.95	-0.359531	0.570611	0.445723	572	0.655966	0.846259
OLINK_IL2	acute_myeloid	6	acuity_maxn:OLINK_IL2	-1.04988	0.943963	0.95	-2.90393	0.804179	-1.1122	572	0.266519	0.399778
OLINK_IL2	acute_myeloid	7	OLINK_IL2	-0.0706343	0.134752	0.95	-0.335218	0.193949	-0.524179	676	0.600326	0.846259
OLINK_IL2	acute_myeloid	7	acuity_maxn:OLINK_IL2	0.880401	0.553397	0.95	-0.206182	1.96698	1.5909	676	0.112099	0.331116
OLINK_IL2	acute_myeloid	8	OLINK_IL2	-0.215554	0.182772	0.95	-0.574505	0.143397	-1.17936	599	0.238723	0.709278
OLINK_IL2	acute_myeloid	8	acuity_maxn:OLINK_IL2	1.0417	0.747189	0.95	-0.425727	2.50913	1.39416	599	0.163786	0.331116
OLINK_IL2	acute_myeloid	9	OLINK_IL2	-0.0179483	0.208112	0.95	-0.426703	0.390807	-0.0862436	573	0.931303	0.931303
OLINK_IL2	acute_myeloid	9	acuity_maxn:OLINK_IL2	0.173684	0.851027	0.95	-1.49783	1.8452	0.204087	573	0.838358	0.838358
OLINK_IL2	acute_myeloid	10	OLINK_IL2	-0.100794	0.229586	0.95	-0.551827	0.350239	-0.439025	518	0.660826	0.846259
OLINK_IL2	acute_myeloid	10	acuity_maxn:OLINK_IL2	-1.82752	0.9478	0.95	-3.68953	0.0344791	-1.92818	518	0.0543795	0.271897
OLINK_IL2	acute_myeloid	11	OLINK_IL2	-0.277979	0.115442	0.95	-0.504646	-0.0513123	-2.40795	679	0.016308	0.12231
OLINK_IL2	acute_myeloid	11	acuity_maxn:OLINK_IL2	0.146842	0.458637	0.95	-0.753676	1.04736	0.32017	679	0.748938	0.802434
OLINK_IL2	acute_myeloid	12	OLINK_IL2	0.138683	0.121357	0.95	-0.0996053	0.376971	1.14277	667	0.253546	0.709278
OLINK_IL2	acute_myeloid	12	acuity_maxn:OLINK_IL2	-1.1806	0.482687	0.95	-2.12837	-0.232834	-2.4459	667	0.0147065	0.220598
OLINK_IL2	acute_myeloid	13	OLINK_IL2	-0.145121	0.135261	0.95	-0.410716	0.120474	-1.0729	658	0.283711	0.709278
OLINK_IL2	acute_myeloid	13	acuity_maxn:OLINK_IL2	0.75068	0.554922	0.95	-0.338952	1.84031	1.35277	658	0.176595	0.331116
OLINK_IL2	acute_myeloid	14	OLINK_IL2	-0.084546	0.182615	0.95	-0.443212	0.27412	-0.462974	581	0.643557	0.846259
OLINK_IL2	acute_myeloid	14	acuity_maxn:OLINK_IL2	-0.498837	0.750848	0.95	-1.97354	0.97587	-0.664365	581	0.50672	0.584677
OLINK_IL2	acute_myeloid	15	OLINK_IL2	1.28544	0.481622	0.95	0.32801	2.24287	2.66899	86	0.00909335	0.12231
OLINK_IL2	acute_myeloid	15	acuity_maxn:OLINK_IL2	-2.28896	2.25589	0.95	-6.77352	2.1956	-1.01466	86	0.313114	0.426974
OLINK_IL32	acute_myeloid	1	OLINK_IL32	0.104154	0.121169	0.95	-0.1338	0.342107	0.859574	617	0.390358	0.571797
OLINK_IL32	acute_myeloid	1	acuity_maxn:OLINK_IL32	-0.144544	0.49466	0.95	-1.11597	0.826876	-0.29221	617	0.770224	0.912405
OLINK_IL32	acute_myeloid	2	OLINK_IL32	-0.0612382	0.143814	0.95	-0.343701	0.221225	-0.425816	576	0.670401	0.755665
OLINK_IL32	acute_myeloid	2	acuity_maxn:OLINK_IL32	0.0756812	0.571867	0.95	-1.04752	1.19888	0.132341	576	0.894761	0.912405
OLINK_IL32	acute_myeloid	3	OLINK_IL32	0.298258	0.119973	0.95	0.0626457	0.53387	2.48604	608	0.0131849	0.076994
OLINK_IL32	acute_myeloid	3	acuity_maxn:OLINK_IL32	-0.875219	0.498468	0.95	-1.85415	0.103709	-1.75582	608	0.0796229	0.563491
OLINK_IL32	acute_myeloid	4	OLINK_IL32	0.0430282	0.117118	0.95	-0.187029	0.273086	0.367392	545	0.713469	0.755665
OLINK_IL32	acute_myeloid	4	acuity_maxn:OLINK_IL32	-0.474423	0.485593	0.95	-1.42828	0.47944	-0.976997	545	0.329004	0.616882
OLINK_IL32	acute_myeloid	5	OLINK_IL32	-0.330592	0.13602	0.95	-0.597775	-0.0634084	-2.43046	549	0.0153988	0.076994
OLINK_IL32	acute_myeloid	5	acuity_maxn:OLINK_IL32	0.856347	0.539015	0.95	-0.202438	1.91513	1.58872	549	0.112698	0.563491
OLINK_IL32	acute_myeloid	6	OLINK_IL32	-0.158655	0.135693	0.95	-0.425172	0.107863	-1.16922	572	0.242803	0.416336
OLINK_IL32	acute_myeloid	6	acuity_maxn:OLINK_IL32	0.0630744	0.539117	0.95	-0.995815	1.12196	0.116996	572	0.906904	0.912405
OLINK_IL32	acute_myeloid	7	OLINK_IL32	0.114708	0.0761677	0.95	-0.0348458	0.264261	1.50599	676	0.132537	0.361967
OLINK_IL32	acute_myeloid	7	acuity_maxn:OLINK_IL32	-0.0495367	0.309266	0.95	-0.656775	0.557701	-0.160175	676	0.872791	0.912405
OLINK_IL32	acute_myeloid	8	OLINK_IL32	0.125674	0.103697	0.95	-0.0779805	0.329329	1.21193	599	0.226016	0.416336
OLINK_IL32	acute_myeloid	8	acuity_maxn:OLINK_IL32	-0.0477067	0.433491	0.95	-0.899054	0.80364	-0.110052	599	0.912405	0.912405
OLINK_IL32	acute_myeloid	9	OLINK_IL32	0.0364718	0.117149	0.95	-0.193622	0.266566	0.311328	573	0.755665	0.755665
OLINK_IL32	acute_myeloid	9	acuity_maxn:OLINK_IL32	0.610613	0.49624	0.95	-0.364058	1.58528	1.23048	573	0.219022	0.616882
OLINK_IL32	acute_myeloid	10	OLINK_IL32	-0.150762	0.130856	0.95	-0.407836	0.106311	-1.15212	518	0.249802	0.416336
OLINK_IL32	acute_myeloid	10	acuity_maxn:OLINK_IL32	0.702589	0.530318	0.95	-0.33925	1.74443	1.32484	518	0.185807	0.616882
OLINK_IL32	acute_myeloid	11	OLINK_IL32	-0.0302409	0.0633405	0.95	-0.154608	0.0941257	-0.477435	679	0.633206	0.755665
OLINK_IL32	acute_myeloid	11	acuity_maxn:OLINK_IL32	0.128432	0.258805	0.95	-0.379722	0.636586	0.496249	679	0.619879	0.912405
OLINK_IL32	acute_myeloid	12	OLINK_IL32	-0.0538323	0.0666154	0.95	-0.184633	0.0769689	-0.808105	667	0.419318	0.571797
OLINK_IL32	acute_myeloid	12	acuity_maxn:OLINK_IL32	0.286302	0.275784	0.95	-0.255206	0.827811	1.03814	667	0.29958	0.616882
OLINK_IL32	acute_myeloid	13	OLINK_IL32	-0.120597	0.0774215	0.95	-0.27262	0.0314257	-1.55767	658	0.119792	0.361967
OLINK_IL32	acute_myeloid	13	acuity_maxn:OLINK_IL32	0.0428277	0.318089	0.95	-0.581764	0.667419	0.134641	658	0.892937	0.912405
OLINK_IL32	acute_myeloid	14	OLINK_IL32	-0.345998	0.101682	0.95	-0.545707	-0.146288	-3.40273	581	0.000713074	0.0106961
OLINK_IL32	acute_myeloid	14	acuity_maxn:OLINK_IL32	1.09497	0.406407	0.95	0.29676	1.89317	2.69426	581	0.00725851	0.108878
OLINK_IL32	acute_myeloid	15	OLINK_IL32	0.488154	0.331723	0.95	-0.17129	1.1476	1.47157	86	0.144787	0.361967
OLINK_IL32	acute_myeloid	15	acuity_maxn:OLINK_IL32	-1.49945	1.31806	0.95	-4.11967	1.12078	-1.13761	86	0.258441	0.616882
OLINK_IL33	acute_myeloid	1	OLINK_IL33	-0.266364	0.248932	0.95	-0.755221	0.222493	-1.07003	617	0.285026	0.388672
OLINK_IL33	acute_myeloid	1	acuity_maxn:OLINK_IL33	0.581285	0.987092	0.95	-1.35718	2.51975	0.588886	617	0.556153	0.962638
OLINK_IL33	acute_myeloid	2	OLINK_IL33	0.973738	0.287116	0.95	0.409816	1.53766	3.39144	576	0.000742922	0.0111438
OLINK_IL33	acute_myeloid	2	acuity_maxn:OLINK_IL33	0.050952	1.10034	0.95	-2.11022	2.21213	0.0463056	576	0.963083	0.97243
OLINK_IL33	acute_myeloid	3	OLINK_IL33	-0.31955	0.247918	0.95	-0.806429	0.16733	-1.28893	608	0.197911	0.370832
OLINK_IL33	acute_myeloid	3	acuity_maxn:OLINK_IL33	2.21712	0.988881	0.95	0.275085	4.15916	2.24205	608	0.0253178	0.229379
OLINK_IL33	acute_myeloid	4	OLINK_IL33	-0.400416	0.246735	0.95	-0.885084	0.0842525	-1.62286	545	0.105198	0.315595
OLINK_IL33	acute_myeloid	4	acuity_maxn:OLINK_IL33	1.83347	0.977246	0.95	-0.0861619	3.7531	1.87616	545	0.0611678	0.229379
OLINK_IL33	acute_myeloid	5	OLINK_IL33	0.52991	0.274353	0.95	-0.0090006	1.06882	1.93149	549	0.0539371	0.315595
OLINK_IL33	acute_myeloid	5	acuity_maxn:OLINK_IL33	-0.38127	1.08323	0.95	-2.50906	1.74652	-0.351973	549	0.724993	0.97243
OLINK_IL33	acute_myeloid	6	OLINK_IL33	0.445659	0.27451	0.95	-0.0935121	0.984829	1.62347	572	0.10504	0.315595
OLINK_IL33	acute_myeloid	6	acuity_maxn:OLINK_IL33	-0.539695	1.04017	0.95	-2.58272	1.50333	-0.51885	572	0.604066	0.962638
OLINK_IL33	acute_myeloid	7	OLINK_IL33	-0.274039	0.154684	0.95	-0.577757	0.02968	-1.7716	676	0.0769108	0.315595
OLINK_IL33	acute_myeloid	7	acuity_maxn:OLINK_IL33	0.284831	0.611947	0.95	-0.916715	1.48638	0.465451	676	0.641759	0.962638
OLINK_IL33	acute_myeloid	8	OLINK_IL33	-0.24836	0.214425	0.95	-0.669477	0.172757	-1.15826	599	0.247221	0.370832
OLINK_IL33	acute_myeloid	8	acuity_maxn:OLINK_IL33	1.72701	0.851888	0.95	0.0539598	3.40006	2.02727	599	0.0430767	0.229379
OLINK_IL33	acute_myeloid	9	OLINK_IL33	-0.300536	0.256369	0.95	-0.804074	0.203003	-1.17228	573	0.241574	0.370832
OLINK_IL33	acute_myeloid	9	acuity_maxn:OLINK_IL33	0.563138	1.01073	0.95	-1.42204	2.54832	0.557162	573	0.577634	0.962638
OLINK_IL33	acute_myeloid	10	OLINK_IL33	0.413075	0.269888	0.95	-0.117135	0.943284	1.53054	518	0.126493	0.316233
OLINK_IL33	acute_myeloid	10	acuity_maxn:OLINK_IL33	0.126695	1.04639	0.95	-1.929	2.18239	0.121077	518	0.903677	0.97243
OLINK_IL33	acute_myeloid	11	OLINK_IL33	0.0321161	0.126887	0.95	-0.217022	0.281254	0.253107	679	0.800262	0.866223
OLINK_IL33	acute_myeloid	11	acuity_maxn:OLINK_IL33	-0.304255	0.50345	0.95	-1.29276	0.684251	-0.604339	679	0.54582	0.962638
OLINK_IL33	acute_myeloid	12	OLINK_IL33	-0.0515657	0.133396	0.95	-0.313492	0.21036	-0.386562	667	0.699204	0.866223
OLINK_IL33	acute_myeloid	12	acuity_maxn:OLINK_IL33	0.0182555	0.528017	0.95	-1.01852	1.05503	0.0345738	667	0.97243	0.97243
OLINK_IL33	acute_myeloid	13	OLINK_IL33	-0.211024	0.155877	0.95	-0.517101	0.0950522	-1.35379	658	0.176269	0.370832
OLINK_IL33	acute_myeloid	13	acuity_maxn:OLINK_IL33	1.1784	0.613074	0.95	-0.0254206	2.38222	1.92211	658	0.0550232	0.229379
OLINK_IL33	acute_myeloid	14	OLINK_IL33	-0.0348934	0.207043	0.95	-0.441536	0.37175	-0.168532	581	0.866223	0.866223
OLINK_IL33	acute_myeloid	14	acuity_maxn:OLINK_IL33	0.202575	0.81831	0.95	-1.40463	1.80978	0.247553	581	0.804568	0.97243
OLINK_IL33	acute_myeloid	15	OLINK_IL33	-0.213705	0.887516	0.95	-1.97803	1.55062	-0.24079	86	0.810291	0.866223
OLINK_IL33	acute_myeloid	15	acuity_maxn:OLINK_IL33	1.47408	3.08736	0.95	-4.66339	7.61155	0.477456	86	0.634249	0.962638
OLINK_IL34	acute_myeloid	1	OLINK_IL34	-0.664419	0.238095	0.95	-1.13199	-0.196845	-2.79057	617	0.00542427	0.0271214
OLINK_IL34	acute_myeloid	1	acuity_maxn:OLINK_IL34	-0.057419	0.727151	0.95	-1.48541	1.37057	-0.0789644	617	0.937087	0.937087
OLINK_IL34	acute_myeloid	2	OLINK_IL34	0.884955	0.264239	0.95	0.365966	1.40394	3.34907	576	0.00086381	0.0129572
OLINK_IL34	acute_myeloid	2	acuity_maxn:OLINK_IL34	0.538495	0.80118	0.95	-1.0351	2.11209	0.672127	576	0.501772	0.642209
OLINK_IL34	acute_myeloid	3	OLINK_IL34	0.0322914	0.232405	0.95	-0.424123	0.488706	0.138944	608	0.88954	0.88954
OLINK_IL34	acute_myeloid	3	acuity_maxn:OLINK_IL34	-1.43208	0.733807	0.95	-2.87318	0.00902512	-1.95157	608	0.0514475	0.558213
OLINK_IL34	acute_myeloid	4	OLINK_IL34	-0.395951	0.241816	0.95	-0.870957	0.0790546	-1.63741	545	0.102123	0.153184
OLINK_IL34	acute_myeloid	4	acuity_maxn:OLINK_IL34	-0.90819	0.735802	0.95	-2.35355	0.537167	-1.23428	545	0.217629	0.558213
OLINK_IL34	acute_myeloid	5	OLINK_IL34	0.28436	0.251609	0.95	-0.209874	0.778594	1.13017	549	0.2589	0.323625
OLINK_IL34	acute_myeloid	5	acuity_maxn:OLINK_IL34	1.31368	0.771436	0.95	-0.201649	2.82901	1.7029	549	0.0891528	0.558213
OLINK_IL34	acute_myeloid	6	OLINK_IL34	0.449993	0.250167	0.95	-0.0413661	0.941351	1.79877	572	0.0725827	0.136093
OLINK_IL34	acute_myeloid	6	acuity_maxn:OLINK_IL34	0.987056	0.760666	0.95	-0.506983	2.48109	1.29762	572	0.194941	0.558213
OLINK_IL34	acute_myeloid	7	OLINK_IL34	-0.299193	0.142894	0.95	-0.579763	-0.0186228	-2.0938	676	0.0366493	0.0916232
OLINK_IL34	acute_myeloid	7	acuity_maxn:OLINK_IL34	-0.399531	0.447383	0.95	-1.27796	0.478896	-0.893041	676	0.372153	0.620255
OLINK_IL34	acute_myeloid	8	OLINK_IL34	-0.638556	0.205559	0.95	-1.04226	-0.234852	-3.10643	599	0.00198316	0.0148737
OLINK_IL34	acute_myeloid	8	acuity_maxn:OLINK_IL34	0.443814	0.633474	0.95	-0.800287	1.68791	0.700602	599	0.483823	0.642209
OLINK_IL34	acute_myeloid	9	OLINK_IL34	-0.410436	0.237325	0.95	-0.87657	0.0556976	-1.72942	573	0.0842718	0.140453
OLINK_IL34	acute_myeloid	9	acuity_maxn:OLINK_IL34	-0.889363	0.7126	0.95	-2.28899	0.510264	-1.24805	573	0.212521	0.558213
OLINK_IL34	acute_myeloid	10	OLINK_IL34	0.623318	0.245332	0.95	0.141351	1.10529	2.54072	518	0.0113533	0.0425749
OLINK_IL34	acute_myeloid	10	acuity_maxn:OLINK_IL34	0.48769	0.74635	0.95	-0.978555	1.95393	0.653433	518	0.513767	0.642209
OLINK_IL34	acute_myeloid	11	OLINK_IL34	-0.226233	0.119687	0.95	-0.461235	0.0087685	-1.8902	679	0.0591566	0.126764
OLINK_IL34	acute_myeloid	11	acuity_maxn:OLINK_IL34	0.393057	0.373706	0.95	-0.340701	1.12681	1.05178	679	0.293274	0.558213
OLINK_IL34	acute_myeloid	12	OLINK_IL34	0.091939	0.126716	0.95	-0.156872	0.34075	0.725551	667	0.468369	0.538861
OLINK_IL34	acute_myeloid	12	acuity_maxn:OLINK_IL34	0.4097	0.393125	0.95	-0.362211	1.18161	1.04216	667	0.297714	0.558213
OLINK_IL34	acute_myeloid	13	OLINK_IL34	-0.191192	0.146149	0.95	-0.478166	0.0957816	-1.30821	658	0.191261	0.26081
OLINK_IL34	acute_myeloid	13	acuity_maxn:OLINK_IL34	0.207098	0.462043	0.95	-0.700158	1.11435	0.448222	658	0.65414	0.754777
OLINK_IL34	acute_myeloid	14	OLINK_IL34	0.443134	0.189157	0.95	0.0716194	0.814649	2.34268	581	0.0194823	0.058447
OLINK_IL34	acute_myeloid	14	acuity_maxn:OLINK_IL34	-0.681779	0.596191	0.95	-1.85273	0.489173	-1.14356	581	0.253278	0.558213
OLINK_IL34	acute_myeloid	15	OLINK_IL34	0.532631	0.791772	0.95	-1.04136	2.10662	0.672708	86	0.502937	0.538861
OLINK_IL34	acute_myeloid	15	acuity_maxn:OLINK_IL34	-0.392225	2.83382	0.95	-6.02567	5.24122	-0.138408	86	0.890241	0.937087
OLINK_IL3RA	acute_myeloid	1	OLINK_IL3RA	-1.91985	0.565437	0.95	-3.03026	-0.809435	-3.39534	617	0.000729436	0.00364718
OLINK_IL3RA	acute_myeloid	1	acuity_maxn:OLINK_IL3RA	3.29805	2.12805	0.95	-0.881051	7.47715	1.5498	617	0.121703	0.456385
OLINK_IL3RA	acute_myeloid	2	OLINK_IL3RA	2.51211	0.66736	0.95	1.20135	3.82287	3.76425	576	0.000184179	0.00138134
OLINK_IL3RA	acute_myeloid	2	acuity_maxn:OLINK_IL3RA	-0.722942	2.44826	0.95	-5.53154	4.08566	-0.295289	576	0.76788	0.892121
OLINK_IL3RA	acute_myeloid	3	OLINK_IL3RA	-1.21996	0.579461	0.95	-2.35794	-0.0819701	-2.10533	608	0.0356719	0.0809802
OLINK_IL3RA	acute_myeloid	3	acuity_maxn:OLINK_IL3RA	3.11044	2.24649	0.95	-1.30138	7.52226	1.38458	608	0.16669	0.470782
OLINK_IL3RA	acute_myeloid	4	OLINK_IL3RA	-1.21247	0.582304	0.95	-2.3563	-0.068634	-2.08219	545	0.0377908	0.0809802
OLINK_IL3RA	acute_myeloid	4	acuity_maxn:OLINK_IL3RA	2.14411	2.17415	0.95	-2.12663	6.41485	0.986184	545	0.32448	0.695315
OLINK_IL3RA	acute_myeloid	5	OLINK_IL3RA	1.25002	0.64976	0.95	-0.0262953	2.52634	1.92383	549	0.0548932	0.102925
OLINK_IL3RA	acute_myeloid	5	acuity_maxn:OLINK_IL3RA	-3.13103	2.37699	0.95	-7.80015	1.53808	-1.31722	549	0.188313	0.470782
OLINK_IL3RA	acute_myeloid	6	OLINK_IL3RA	1.70867	0.633076	0.95	0.465231	2.95211	2.69899	572	0.00716053	0.026852
OLINK_IL3RA	acute_myeloid	6	acuity_maxn:OLINK_IL3RA	-3.73472	2.31177	0.95	-8.27532	0.80587	-1.61553	572	0.106748	0.456385
OLINK_IL3RA	acute_myeloid	7	OLINK_IL3RA	-0.796647	0.362488	0.95	-1.50839	-0.0849093	-2.19772	676	0.0283075	0.0809802
OLINK_IL3RA	acute_myeloid	7	acuity_maxn:OLINK_IL3RA	0.831232	1.36915	0.95	-1.85706	3.51953	0.607116	676	0.543978	0.822083
OLINK_IL3RA	acute_myeloid	8	OLINK_IL3RA	-1.94831	0.492939	0.95	-2.91641	-0.980214	-3.95244	599	8.65882e-05	0.00129882
OLINK_IL3RA	acute_myeloid	8	acuity_maxn:OLINK_IL3RA	3.62778	1.89691	0.95	-0.0976242	7.35318	1.91247	599	0.0562929	0.456385
OLINK_IL3RA	acute_myeloid	9	OLINK_IL3RA	-0.718658	0.566875	0.95	-1.83206	0.394748	-1.26775	573	0.205401	0.280092
OLINK_IL3RA	acute_myeloid	9	acuity_maxn:OLINK_IL3RA	-0.34338	2.15393	0.95	-4.57393	3.88717	-0.15942	573	0.873394	0.892121
OLINK_IL3RA	acute_myeloid	10	OLINK_IL3RA	1.08692	0.617849	0.95	-0.126882	2.30072	1.75919	518	0.0791351	0.118703
OLINK_IL3RA	acute_myeloid	10	acuity_maxn:OLINK_IL3RA	-3.84833	2.29181	0.95	-8.35071	0.654049	-1.67917	518	0.0937223	0.456385
OLINK_IL3RA	acute_myeloid	11	OLINK_IL3RA	-0.191961	0.296502	0.95	-0.774132	0.390209	-0.64742	679	0.517579	0.597206
OLINK_IL3RA	acute_myeloid	11	acuity_maxn:OLINK_IL3RA	0.67135	1.1171	0.95	-1.52203	2.86473	0.600978	679	0.548055	0.822083
OLINK_IL3RA	acute_myeloid	12	OLINK_IL3RA	0.0362061	0.311771	0.95	-0.575964	0.648376	0.116131	667	0.907584	0.907584
OLINK_IL3RA	acute_myeloid	12	acuity_maxn:OLINK_IL3RA	0.159413	1.17498	0.95	-2.1477	2.46652	0.135672	667	0.892121	0.892121
OLINK_IL3RA	acute_myeloid	13	OLINK_IL3RA	-0.43343	0.359685	0.95	-1.1397	0.272838	-1.20503	658	0.228626	0.285782
OLINK_IL3RA	acute_myeloid	13	acuity_maxn:OLINK_IL3RA	0.259933	1.39036	0.95	-2.47015	2.99002	0.186953	658	0.851755	0.892121
OLINK_IL3RA	acute_myeloid	14	OLINK_IL3RA	0.143046	0.474999	0.95	-0.789878	1.07597	0.30115	581	0.763408	0.817937
OLINK_IL3RA	acute_myeloid	14	acuity_maxn:OLINK_IL3RA	1.40477	1.80207	0.95	-2.13459	4.94413	0.779531	581	0.435985	0.817471
OLINK_IL3RA	acute_myeloid	15	OLINK_IL3RA	-2.85386	1.56708	0.95	-5.96911	0.261391	-1.82113	86	0.0720641	0.118703
OLINK_IL3RA	acute_myeloid	15	acuity_maxn:OLINK_IL3RA	2.95781	5.81472	0.95	-8.60147	14.5171	0.508676	86	0.612282	0.83493
OLINK_IL4R	acute_myeloid	1	OLINK_IL4R	0.0588471	0.103381	0.95	-0.144173	0.261867	0.569229	617	0.569408	0.854112
OLINK_IL4R	acute_myeloid	1	acuity_maxn:OLINK_IL4R	-0.202426	0.360271	0.95	-0.909932	0.50508	-0.561871	617	0.574408	0.791247
OLINK_IL4R	acute_myeloid	2	OLINK_IL4R	0.251289	0.121853	0.95	0.0119591	0.490618	2.06223	576	0.0396333	0.0849284
OLINK_IL4R	acute_myeloid	2	acuity_maxn:OLINK_IL4R	-0.0103136	0.404622	0.95	-0.805029	0.784402	-0.0254895	576	0.979673	0.979673
OLINK_IL4R	acute_myeloid	3	OLINK_IL4R	0.302083	0.101198	0.95	0.103342	0.500823	2.98506	608	0.00294913	0.0131969
OLINK_IL4R	acute_myeloid	3	acuity_maxn:OLINK_IL4R	-0.153886	0.361401	0.95	-0.863632	0.55586	-0.425804	608	0.670402	0.838002
OLINK_IL4R	acute_myeloid	4	OLINK_IL4R	0.0381125	0.101916	0.95	-0.162084	0.238309	0.37396	545	0.70858	0.920459
OLINK_IL4R	acute_myeloid	4	acuity_maxn:OLINK_IL4R	0.0323682	0.353896	0.95	-0.662798	0.727535	0.0914626	545	0.927159	0.979673
OLINK_IL4R	acute_myeloid	5	OLINK_IL4R	0.0152884	0.117105	0.95	-0.214741	0.245318	0.130553	549	0.896177	0.920459
OLINK_IL4R	acute_myeloid	5	acuity_maxn:OLINK_IL4R	0.214173	0.387047	0.95	-0.546102	0.974448	0.553351	549	0.580248	0.791247
OLINK_IL4R	acute_myeloid	6	OLINK_IL4R	0.0185073	0.116927	0.95	-0.211151	0.248165	0.158281	572	0.874291	0.920459
OLINK_IL4R	acute_myeloid	6	acuity_maxn:OLINK_IL4R	-0.0245248	0.386961	0.95	-0.784563	0.735514	-0.0633778	572	0.949488	0.979673
OLINK_IL4R	acute_myeloid	7	OLINK_IL4R	0.00901927	0.0648782	0.95	-0.118368	0.136406	0.139018	676	0.889477	0.920459
OLINK_IL4R	acute_myeloid	7	acuity_maxn:OLINK_IL4R	0.132438	0.224546	0.95	-0.308454	0.57333	0.589805	676	0.555519	0.791247
OLINK_IL4R	acute_myeloid	8	OLINK_IL4R	-0.259846	0.0886859	0.95	-0.434019	-0.0856731	-2.92996	599	0.00351916	0.0131969
OLINK_IL4R	acute_myeloid	8	acuity_maxn:OLINK_IL4R	0.625484	0.316255	0.95	0.00437995	1.24659	1.97778	599	0.0484112	0.507986
OLINK_IL4R	acute_myeloid	9	OLINK_IL4R	-0.252427	0.0999939	0.95	-0.448826	-0.0560273	-2.52442	573	0.0118579	0.0355737
OLINK_IL4R	acute_myeloid	9	acuity_maxn:OLINK_IL4R	0.22611	0.352685	0.95	-0.466603	0.918823	0.64111	573	0.521708	0.791247
OLINK_IL4R	acute_myeloid	10	OLINK_IL4R	0.0121459	0.121574	0.95	-0.226694	0.250985	0.0999047	518	0.920459	0.920459
OLINK_IL4R	acute_myeloid	10	acuity_maxn:OLINK_IL4R	0.267725	0.397925	0.95	-0.514019	1.04947	0.672804	518	0.501372	0.791247
OLINK_IL4R	acute_myeloid	11	OLINK_IL4R	-0.264463	0.0532626	0.95	-0.369042	-0.159883	-4.96525	679	8.68795e-07	1.30319e-05
OLINK_IL4R	acute_myeloid	11	acuity_maxn:OLINK_IL4R	0.300347	0.183208	0.95	-0.0593746	0.660069	1.63938	679	0.101597	0.507986
OLINK_IL4R	acute_myeloid	12	OLINK_IL4R	0.059516	0.0577237	0.95	-0.0538261	0.172858	1.03105	667	0.302892	0.504819
OLINK_IL4R	acute_myeloid	12	acuity_maxn:OLINK_IL4R	-0.247378	0.198513	0.95	-0.637164	0.142408	-1.24615	667	0.213146	0.639437
OLINK_IL4R	acute_myeloid	13	OLINK_IL4R	-0.225949	0.0652796	0.95	-0.35413	-0.0977675	-3.46125	658	0.000572456	0.00429342
OLINK_IL4R	acute_myeloid	13	acuity_maxn:OLINK_IL4R	0.309161	0.226958	0.95	-0.136487	0.75481	1.3622	658	0.173601	0.639437
OLINK_IL4R	acute_myeloid	14	OLINK_IL4R	-0.204475	0.0894501	0.95	-0.38016	-0.0287897	-2.28591	581	0.0226188	0.056547
OLINK_IL4R	acute_myeloid	14	acuity_maxn:OLINK_IL4R	0.312565	0.2981	0.95	-0.27292	0.89805	1.04853	581	0.294833	0.737082
OLINK_IL4R	acute_myeloid	15	OLINK_IL4R	0.444062	0.257591	0.95	-0.0680116	0.956135	1.7239	86	0.0883182	0.165597
OLINK_IL4R	acute_myeloid	15	acuity_maxn:OLINK_IL4R	-1.67958	0.927395	0.95	-3.52318	0.164024	-1.81107	86	0.0736218	0.507986
OLINK_IL4	acute_myeloid	1	OLINK_IL4	-0.0366026	0.0880412	0.95	-0.209501	0.136296	-0.415744	614	0.677743	0.847524
OLINK_IL4	acute_myeloid	1	acuity_maxn:OLINK_IL4	-0.0270359	0.365886	0.95	-0.745575	0.691504	-0.0738916	614	0.941121	0.960606
OLINK_IL4	acute_myeloid	2	OLINK_IL4	0.166389	0.104398	0.95	-0.0386609	0.371439	1.59379	573	0.111534	0.475471
OLINK_IL4	acute_myeloid	2	acuity_maxn:OLINK_IL4	-0.123562	0.442106	0.95	-0.991909	0.744785	-0.279484	573	0.779974	0.958379
OLINK_IL4	acute_myeloid	3	OLINK_IL4	-0.134323	0.0855148	0.95	-0.302265	0.0336184	-1.57076	605	0.116761	0.475471
OLINK_IL4	acute_myeloid	3	acuity_maxn:OLINK_IL4	-0.0870992	0.360583	0.95	-0.795245	0.621047	-0.241551	605	0.80921	0.958379
OLINK_IL4	acute_myeloid	4	OLINK_IL4	-0.0996307	0.084991	0.95	-0.266582	0.0673207	-1.17225	543	0.241611	0.604027
OLINK_IL4	acute_myeloid	4	acuity_maxn:OLINK_IL4	-0.281453	0.349834	0.95	-0.968647	0.405741	-0.804533	543	0.421442	0.958379
OLINK_IL4	acute_myeloid	5	OLINK_IL4	0.0606919	0.0988036	0.95	-0.13339	0.254774	0.614269	546	0.539294	0.847524
OLINK_IL4	acute_myeloid	5	acuity_maxn:OLINK_IL4	0.141038	0.415617	0.95	-0.675366	0.957442	0.339347	546	0.734479	0.958379
OLINK_IL4	acute_myeloid	6	OLINK_IL4	-0.0410441	0.0988106	0.95	-0.235122	0.153033	-0.415382	570	0.678019	0.847524
OLINK_IL4	acute_myeloid	6	acuity_maxn:OLINK_IL4	0.271914	0.400473	0.95	-0.514668	1.0585	0.678984	570	0.497424	0.958379
OLINK_IL4	acute_myeloid	7	OLINK_IL4	-0.0551618	0.0547591	0.95	-0.162681	0.0523575	-1.00735	673	0.314127	0.673129
OLINK_IL4	acute_myeloid	7	acuity_maxn:OLINK_IL4	-0.234768	0.22831	0.95	-0.683054	0.213518	-1.02829	673	0.304185	0.958379
OLINK_IL4	acute_myeloid	8	OLINK_IL4	0.0445923	0.0752887	0.95	-0.103271	0.192455	0.592284	597	0.553885	0.847524
OLINK_IL4	acute_myeloid	8	acuity_maxn:OLINK_IL4	0.0764267	0.313975	0.95	-0.540203	0.693056	0.243417	597	0.807766	0.958379
OLINK_IL4	acute_myeloid	9	OLINK_IL4	0.125208	0.088673	0.95	-0.0489575	0.299373	1.41202	571	0.15849	0.475471
OLINK_IL4	acute_myeloid	9	acuity_maxn:OLINK_IL4	-0.678448	0.380288	0.95	-1.42538	0.0684853	-1.78404	571	0.0749482	0.562112
OLINK_IL4	acute_myeloid	10	OLINK_IL4	0.339648	0.097151	0.95	0.148787	0.530509	3.49609	515	0.000512909	0.00769364
OLINK_IL4	acute_myeloid	10	acuity_maxn:OLINK_IL4	-0.0861927	0.402681	0.95	-0.877292	0.704906	-0.214047	515	0.830595	0.958379
OLINK_IL4	acute_myeloid	11	OLINK_IL4	-0.0672278	0.0453449	0.95	-0.156262	0.0218059	-1.48259	676	0.138649	0.475471
OLINK_IL4	acute_myeloid	11	acuity_maxn:OLINK_IL4	-0.437689	0.18856	0.95	-0.807922	-0.0674565	-2.32123	676	0.0205711	0.308567
OLINK_IL4	acute_myeloid	12	OLINK_IL4	0.00796308	0.0478479	0.95	-0.0859884	0.101915	0.166425	664	0.867873	0.927979
OLINK_IL4	acute_myeloid	12	acuity_maxn:OLINK_IL4	0.101779	0.2036	0.95	-0.297999	0.501557	0.499894	664	0.617315	0.958379
OLINK_IL4	acute_myeloid	13	OLINK_IL4	0.0196437	0.0594249	0.95	-0.0970425	0.13633	0.330564	655	0.741079	0.855092
OLINK_IL4	acute_myeloid	13	acuity_maxn:OLINK_IL4	-0.0123724	0.250391	0.95	-0.504039	0.479294	-0.0494123	655	0.960606	0.960606
OLINK_IL4	acute_myeloid	14	OLINK_IL4	0.0383808	0.0753253	0.95	-0.109564	0.186326	0.509534	578	0.610572	0.847524
OLINK_IL4	acute_myeloid	14	acuity_maxn:OLINK_IL4	-0.291923	0.32043	0.95	-0.921272	0.337427	-0.911033	578	0.362658	0.958379
OLINK_IL4	acute_myeloid	15	OLINK_IL4	0.0323507	0.35685	0.95	-0.677162	0.741863	0.0906562	85	0.927979	0.927979
OLINK_IL4	acute_myeloid	15	acuity_maxn:OLINK_IL4	-0.283172	1.15825	0.95	-2.58609	2.01974	-0.244482	85	0.807447	0.958379
OLINK_IL5RA	acute_myeloid	1	OLINK_IL5RA	0.167282	0.102137	0.95	-0.0332964	0.367861	1.63782	617	0.101969	0.166232
OLINK_IL5RA	acute_myeloid	1	acuity_maxn:OLINK_IL5RA	0.124228	0.365352	0.95	-0.593256	0.841713	0.340023	617	0.733955	0.733955
OLINK_IL5RA	acute_myeloid	2	OLINK_IL5RA	0.151834	0.121374	0.95	-0.0865552	0.390224	1.25096	576	0.211456	0.26432
OLINK_IL5RA	acute_myeloid	2	acuity_maxn:OLINK_IL5RA	-1.09265	0.431992	0.95	-1.94112	-0.244175	-2.52932	576	0.011694	0.0877048
OLINK_IL5RA	acute_myeloid	3	OLINK_IL5RA	0.508702	0.0992965	0.95	0.313696	0.703708	5.12306	608	4.04229e-07	6.06343e-06
OLINK_IL5RA	acute_myeloid	3	acuity_maxn:OLINK_IL5RA	-0.136763	0.364617	0.95	-0.852824	0.579298	-0.375086	608	0.707727	0.733955
OLINK_IL5RA	acute_myeloid	4	OLINK_IL5RA	0.0708719	0.101763	0.95	-0.129024	0.270768	0.69644	545	0.48645	0.521197
OLINK_IL5RA	acute_myeloid	4	acuity_maxn:OLINK_IL5RA	0.208246	0.364496	0.95	-0.507743	0.924234	0.571326	545	0.568014	0.733955
OLINK_IL5RA	acute_myeloid	5	OLINK_IL5RA	-0.215528	0.114943	0.95	-0.44131	0.0102547	-1.87508	549	0.0613124	0.142901
OLINK_IL5RA	acute_myeloid	5	acuity_maxn:OLINK_IL5RA	-0.14398	0.413729	0.95	-0.956665	0.668705	-0.348005	549	0.727969	0.733955
OLINK_IL5RA	acute_myeloid	6	OLINK_IL5RA	-0.041529	0.116452	0.95	-0.270255	0.187197	-0.356619	572	0.721509	0.721509
OLINK_IL5RA	acute_myeloid	6	acuity_maxn:OLINK_IL5RA	-0.286249	0.404209	0.95	-1.08016	0.507666	-0.708171	572	0.479127	0.733955
OLINK_IL5RA	acute_myeloid	7	OLINK_IL5RA	0.0949932	0.0632709	0.95	-0.029238	0.219224	1.50137	676	0.133726	0.182354
OLINK_IL5RA	acute_myeloid	7	acuity_maxn:OLINK_IL5RA	0.360075	0.230223	0.95	-0.0919637	0.812114	1.56403	676	0.11828	0.443548
OLINK_IL5RA	acute_myeloid	8	OLINK_IL5RA	-0.151076	0.0890464	0.95	-0.325957	0.0238057	-1.69659	599	0.0902933	0.166232
OLINK_IL5RA	acute_myeloid	8	acuity_maxn:OLINK_IL5RA	0.248635	0.322977	0.95	-0.38567	0.88294	0.769824	599	0.441708	0.733955
OLINK_IL5RA	acute_myeloid	9	OLINK_IL5RA	0.0906769	0.100424	0.95	-0.106567	0.287921	0.902939	573	0.366938	0.42339
OLINK_IL5RA	acute_myeloid	9	acuity_maxn:OLINK_IL5RA	0.513923	0.36866	0.95	-0.210167	1.23801	1.39403	573	0.163849	0.491547
OLINK_IL5RA	acute_myeloid	10	OLINK_IL5RA	-0.257523	0.110598	0.95	-0.474799	-0.040247	-2.32846	518	0.0202718	0.105256
OLINK_IL5RA	acute_myeloid	10	acuity_maxn:OLINK_IL5RA	0.194249	0.393435	0.95	-0.578675	0.967173	0.493726	518	0.621709	0.733955
OLINK_IL5RA	acute_myeloid	11	OLINK_IL5RA	-0.122422	0.0529404	0.95	-0.226368	-0.0184753	-2.31245	679	0.0210513	0.105256
OLINK_IL5RA	acute_myeloid	11	acuity_maxn:OLINK_IL5RA	0.11776	0.193277	0.95	-0.261734	0.497253	0.609278	679	0.542544	0.733955
OLINK_IL5RA	acute_myeloid	12	OLINK_IL5RA	0.101459	0.0552371	0.95	-0.00700107	0.209918	1.83678	667	0.066687	0.142901
OLINK_IL5RA	acute_myeloid	12	acuity_maxn:OLINK_IL5RA	-0.223518	0.200985	0.95	-0.618158	0.171121	-1.11211	667	0.26649	0.571049
OLINK_IL5RA	acute_myeloid	13	OLINK_IL5RA	-0.10294	0.064472	0.95	-0.229536	0.0236558	-1.59666	658	0.110822	0.166232
OLINK_IL5RA	acute_myeloid	13	acuity_maxn:OLINK_IL5RA	0.295172	0.236196	0.95	-0.168616	0.75896	1.24969	658	0.211855	0.529638
OLINK_IL5RA	acute_myeloid	14	OLINK_IL5RA	-0.178531	0.0857071	0.95	-0.346865	-0.0101975	-2.08304	581	0.0376846	0.113054
OLINK_IL5RA	acute_myeloid	14	acuity_maxn:OLINK_IL5RA	0.885939	0.317138	0.95	0.263063	1.50881	2.79355	581	0.00538528	0.0807791
OLINK_IL5RA	acute_myeloid	15	OLINK_IL5RA	0.671294	0.301568	0.95	0.0717969	1.27079	2.22601	86	0.0286281	0.107355
OLINK_IL5RA	acute_myeloid	15	acuity_maxn:OLINK_IL5RA	-1.57897	0.97192	0.95	-3.51108	0.353143	-1.62459	86	0.10791	0.443548
OLINK_IL5	acute_myeloid	1	OLINK_IL5	0.0867379	0.0823253	0.95	-0.0749338	0.24841	1.0536	617	0.292479	0.782291
OLINK_IL5	acute_myeloid	1	acuity_maxn:OLINK_IL5	-0.164875	0.304277	0.95	-0.76242	0.43267	-0.541859	617	0.588112	0.882167
OLINK_IL5	acute_myeloid	2	OLINK_IL5	-0.0327628	0.0988728	0.95	-0.226958	0.161432	-0.331363	576	0.740491	0.782291
OLINK_IL5	acute_myeloid	2	acuity_maxn:OLINK_IL5	0.195741	0.357095	0.95	-0.505626	0.897108	0.548149	576	0.583802	0.882167
OLINK_IL5	acute_myeloid	3	OLINK_IL5	0.165849	0.08138	0.95	0.00602927	0.325669	2.03796	608	0.0419861	0.314896
OLINK_IL5	acute_myeloid	3	acuity_maxn:OLINK_IL5	-0.025792	0.309076	0.95	-0.632778	0.581194	-0.0834487	608	0.933522	0.981939
OLINK_IL5	acute_myeloid	4	OLINK_IL5	0.0298291	0.0822333	0.95	-0.131704	0.191362	0.362737	545	0.716942	0.782291
OLINK_IL5	acute_myeloid	4	acuity_maxn:OLINK_IL5	-0.355374	0.31891	0.95	-0.981819	0.27107	-1.11434	545	0.265625	0.664062
OLINK_IL5	acute_myeloid	5	OLINK_IL5	-0.0276199	0.097344	0.95	-0.218832	0.163592	-0.283735	549	0.77672	0.782291
OLINK_IL5	acute_myeloid	5	acuity_maxn:OLINK_IL5	0.553565	0.342317	0.95	-0.118847	1.22598	1.61711	549	0.106429	0.532144
OLINK_IL5	acute_myeloid	6	OLINK_IL5	-0.063726	0.0915742	0.95	-0.243589	0.116137	-0.695895	572	0.486777	0.782291
OLINK_IL5	acute_myeloid	6	acuity_maxn:OLINK_IL5	0.567989	0.335205	0.95	-0.0903946	1.22637	1.69445	572	0.090724	0.532144
OLINK_IL5	acute_myeloid	7	OLINK_IL5	0.126816	0.0515633	0.95	0.0255722	0.228059	2.45942	676	0.0141656	0.212484
OLINK_IL5	acute_myeloid	7	acuity_maxn:OLINK_IL5	-0.113603	0.19401	0.95	-0.494537	0.267331	-0.585553	676	0.558372	0.882167
OLINK_IL5	acute_myeloid	8	OLINK_IL5	0.0226607	0.0698875	0.95	-0.114594	0.159915	0.324246	599	0.745865	0.782291
OLINK_IL5	acute_myeloid	8	acuity_maxn:OLINK_IL5	-0.444375	0.267701	0.95	-0.970121	0.0813714	-1.65997	599	0.0974442	0.532144
OLINK_IL5	acute_myeloid	9	OLINK_IL5	0.0661428	0.0795757	0.95	-0.0901528	0.222438	0.831193	573	0.406211	0.782291
OLINK_IL5	acute_myeloid	9	acuity_maxn:OLINK_IL5	-0.179811	0.30322	0.95	-0.775369	0.415748	-0.593004	573	0.553413	0.882167
OLINK_IL5	acute_myeloid	10	OLINK_IL5	0.0253432	0.0916644	0.95	-0.154736	0.205423	0.276478	518	0.782291	0.782291
OLINK_IL5	acute_myeloid	10	acuity_maxn:OLINK_IL5	0.0765326	0.325118	0.95	-0.562179	0.715244	0.2354	518	0.813992	0.939221
OLINK_IL5	acute_myeloid	11	OLINK_IL5	-0.0249514	0.0431447	0.95	-0.109665	0.0597618	-0.578318	679	0.563241	0.782291
OLINK_IL5	acute_myeloid	11	acuity_maxn:OLINK_IL5	-0.0599303	0.163232	0.95	-0.380431	0.26057	-0.367148	679	0.713623	0.911413
OLINK_IL5	acute_myeloid	12	OLINK_IL5	-0.0415835	0.04541	0.95	-0.130747	0.0475804	-0.915733	667	0.360138	0.782291
OLINK_IL5	acute_myeloid	12	acuity_maxn:OLINK_IL5	0.24977	0.172801	0.95	-0.0895293	0.589068	1.44542	667	0.14881	0.558036
OLINK_IL5	acute_myeloid	13	OLINK_IL5	-0.0547562	0.0522216	0.95	-0.157297	0.047785	-1.04853	658	0.294778	0.782291
OLINK_IL5	acute_myeloid	13	acuity_maxn:OLINK_IL5	-0.24131	0.197103	0.95	-0.628336	0.145717	-1.22428	658	0.221284	0.663851
OLINK_IL5	acute_myeloid	14	OLINK_IL5	-0.0287583	0.0695261	0.95	-0.165311	0.107795	-0.413633	581	0.679296	0.782291
OLINK_IL5	acute_myeloid	14	acuity_maxn:OLINK_IL5	0.0913432	0.263655	0.95	-0.42649	0.609176	0.346449	581	0.72913	0.911413
OLINK_IL5	acute_myeloid	15	OLINK_IL5	0.325949	0.271864	0.95	-0.214498	0.866396	1.19894	86	0.233843	0.782291
OLINK_IL5	acute_myeloid	15	acuity_maxn:OLINK_IL5	-0.0249053	1.09698	0.95	-2.20563	2.15582	-0.0227036	86	0.981939	0.981939
OLINK_IL6R	acute_myeloid	1	OLINK_IL6R	0.24383	0.176753	0.95	-0.10328	0.59094	1.3795	617	0.168241	0.315453
OLINK_IL6R	acute_myeloid	1	acuity_maxn:OLINK_IL6R	-0.504282	0.716622	0.95	-1.9116	0.903033	-0.703692	617	0.48189	0.984089
OLINK_IL6R	acute_myeloid	2	OLINK_IL6R	-0.323385	0.206533	0.95	-0.729033	0.0822642	-1.56578	576	0.117949	0.252748
OLINK_IL6R	acute_myeloid	2	acuity_maxn:OLINK_IL6R	0.128635	0.811997	0.95	-1.4662	1.72347	0.158418	576	0.874183	0.984089
OLINK_IL6R	acute_myeloid	3	OLINK_IL6R	0.0774252	0.173459	0.95	-0.263227	0.418077	0.44636	608	0.655496	0.702317
OLINK_IL6R	acute_myeloid	3	acuity_maxn:OLINK_IL6R	-0.270228	0.704373	0.95	-1.65353	1.11307	-0.383643	608	0.701377	0.984089
OLINK_IL6R	acute_myeloid	4	OLINK_IL6R	0.387082	0.171701	0.95	0.0498058	0.724359	2.2544	545	0.0245673	0.153835
OLINK_IL6R	acute_myeloid	4	acuity_maxn:OLINK_IL6R	-0.264723	0.703422	0.95	-1.64647	1.11703	-0.376335	545	0.706814	0.984089
OLINK_IL6R	acute_myeloid	5	OLINK_IL6R	-0.206615	0.197085	0.95	-0.593748	0.180518	-1.04835	549	0.294936	0.466217
OLINK_IL6R	acute_myeloid	5	acuity_maxn:OLINK_IL6R	-0.238539	0.797328	0.95	-1.80473	1.32765	-0.299173	549	0.764921	0.984089
OLINK_IL6R	acute_myeloid	6	OLINK_IL6R	-0.338226	0.20216	0.95	-0.735293	0.0588413	-1.67306	572	0.0948628	0.252748
OLINK_IL6R	acute_myeloid	6	acuity_maxn:OLINK_IL6R	0.237902	0.767379	0.95	-1.26932	1.74513	0.310019	572	0.756659	0.984089
OLINK_IL6R	acute_myeloid	7	OLINK_IL6R	0.196023	0.108915	0.95	-0.0178285	0.409875	1.79979	676	0.07234	0.252748
OLINK_IL6R	acute_myeloid	7	acuity_maxn:OLINK_IL6R	0.0775772	0.439641	0.95	-0.78565	0.940804	0.176456	676	0.859989	0.984089
OLINK_IL6R	acute_myeloid	8	OLINK_IL6R	0.319156	0.147403	0.95	0.0296664	0.608646	2.16519	599	0.030767	0.153835
OLINK_IL6R	acute_myeloid	8	acuity_maxn:OLINK_IL6R	-0.0121964	0.61132	0.95	-1.21279	1.18839	-0.019951	599	0.984089	0.984089
OLINK_IL6R	acute_myeloid	9	OLINK_IL6R	-0.170352	0.16793	0.95	-0.500185	0.159482	-1.01442	573	0.310811	0.466217
OLINK_IL6R	acute_myeloid	9	acuity_maxn:OLINK_IL6R	0.310064	0.726107	0.95	-1.11609	1.73622	0.427023	573	0.669523	0.984089
OLINK_IL6R	acute_myeloid	10	OLINK_IL6R	-0.157767	0.190862	0.95	-0.532726	0.217191	-0.826607	518	0.408841	0.55751
OLINK_IL6R	acute_myeloid	10	acuity_maxn:OLINK_IL6R	-0.0735869	0.769498	0.95	-1.58531	1.43813	-0.0956297	518	0.923852	0.984089
OLINK_IL6R	acute_myeloid	11	OLINK_IL6R	-0.14259	0.0899026	0.95	-0.319111	0.0339304	-1.58605	679	0.113193	0.252748
OLINK_IL6R	acute_myeloid	11	acuity_maxn:OLINK_IL6R	-0.0328409	0.364271	0.95	-0.748074	0.682392	-0.0901551	679	0.928191	0.984089
OLINK_IL6R	acute_myeloid	12	OLINK_IL6R	-0.0117007	0.0938957	0.95	-0.196067	0.172666	-0.124614	667	0.900867	0.900867
OLINK_IL6R	acute_myeloid	12	acuity_maxn:OLINK_IL6R	0.299378	0.40251	0.95	-0.49096	1.08972	0.743779	667	0.457272	0.984089
OLINK_IL6R	acute_myeloid	13	OLINK_IL6R	-0.0558111	0.109682	0.95	-0.271179	0.159557	-0.508847	658	0.61103	0.702317
OLINK_IL6R	acute_myeloid	13	acuity_maxn:OLINK_IL6R	-0.168736	0.450376	0.95	-1.05308	0.715611	-0.374656	658	0.708037	0.984089
OLINK_IL6R	acute_myeloid	14	OLINK_IL6R	-0.424454	0.144815	0.95	-0.708878	-0.14003	-2.93101	581	0.00351145	0.0526718
OLINK_IL6R	acute_myeloid	14	acuity_maxn:OLINK_IL6R	1.21007	0.611396	0.95	0.00925495	2.41089	1.97919	581	0.0482659	0.723989
OLINK_IL6R	acute_myeloid	15	OLINK_IL6R	0.351643	0.548026	0.95	-0.737795	1.44108	0.641655	86	0.522804	0.653505
OLINK_IL6R	acute_myeloid	15	acuity_maxn:OLINK_IL6R	-2.67885	2.03183	0.95	-6.71798	1.36029	-1.31844	86	0.190856	0.984089
OLINK_IL6ST	acute_myeloid	1	OLINK_IL6ST	-0.0599735	0.237826	0.95	-0.527019	0.407072	-0.252174	617	0.80099	0.92422
OLINK_IL6ST	acute_myeloid	1	acuity_maxn:OLINK_IL6ST	-1.15494	0.884205	0.95	-2.89136	0.581474	-1.30619	617	0.191974	0.43166
OLINK_IL6ST	acute_myeloid	2	OLINK_IL6ST	0.583363	0.292511	0.95	0.00884469	1.15788	1.99433	576	0.0465871	0.232936
OLINK_IL6ST	acute_myeloid	2	acuity_maxn:OLINK_IL6ST	-0.24714	1.02114	0.95	-2.25274	1.75846	-0.242025	576	0.808847	0.856767
OLINK_IL6ST	acute_myeloid	3	OLINK_IL6ST	0.218632	0.233223	0.95	-0.239389	0.676653	0.937437	608	0.348906	0.741409
OLINK_IL6ST	acute_myeloid	3	acuity_maxn:OLINK_IL6ST	-2.40328	0.873272	0.95	-4.11827	-0.688282	-2.75204	608	0.00609924	0.0914886
OLINK_IL6ST	acute_myeloid	4	OLINK_IL6ST	0.0309436	0.231192	0.95	-0.423193	0.48508	0.133844	545	0.893576	0.957402
OLINK_IL6ST	acute_myeloid	4	acuity_maxn:OLINK_IL6ST	-2.14544	0.861071	0.95	-3.83687	-0.454015	-2.49159	545	0.0130134	0.0976002
OLINK_IL6ST	acute_myeloid	5	OLINK_IL6ST	-0.00266301	0.264393	0.95	-0.522009	0.516683	-0.0100722	549	0.991967	0.991967
OLINK_IL6ST	acute_myeloid	5	acuity_maxn:OLINK_IL6ST	1.80322	0.957503	0.95	-0.0775941	3.68404	1.88326	549	0.060194	0.30097
OLINK_IL6ST	acute_myeloid	6	OLINK_IL6ST	0.205441	0.268702	0.95	-0.322323	0.733205	0.764566	572	0.444845	0.741409
OLINK_IL6ST	acute_myeloid	6	acuity_maxn:OLINK_IL6ST	1.11951	0.956207	0.95	-0.758595	2.99761	1.17078	572	0.242174	0.454076
OLINK_IL6ST	acute_myeloid	7	OLINK_IL6ST	-0.231736	0.148866	0.95	-0.52403	0.0605588	-1.55668	676	0.120015	0.357687
OLINK_IL6ST	acute_myeloid	7	acuity_maxn:OLINK_IL6ST	0.211768	0.550625	0.95	-0.869374	1.29291	0.384595	676	0.700658	0.856767
OLINK_IL6ST	acute_myeloid	8	OLINK_IL6ST	-0.50605	0.201647	0.95	-0.90207	-0.11003	-2.50959	599	0.0123499	0.0926241
OLINK_IL6ST	acute_myeloid	8	acuity_maxn:OLINK_IL6ST	0.741465	0.761728	0.95	-0.754518	2.23745	0.973398	599	0.330748	0.551247
OLINK_IL6ST	acute_myeloid	9	OLINK_IL6ST	-0.133899	0.236954	0.95	-0.599303	0.331505	-0.565085	573	0.572237	0.783156
OLINK_IL6ST	acute_myeloid	9	acuity_maxn:OLINK_IL6ST	-0.743796	0.858318	0.95	-2.42963	0.942037	-0.866575	573	0.386538	0.579807
OLINK_IL6ST	acute_myeloid	10	OLINK_IL6ST	0.213436	0.264868	0.95	-0.306912	0.733784	0.805821	518	0.420716	0.741409
OLINK_IL6ST	acute_myeloid	10	acuity_maxn:OLINK_IL6ST	1.48302	0.940483	0.95	-0.364612	3.33065	1.57687	518	0.115436	0.418947
OLINK_IL6ST	acute_myeloid	11	OLINK_IL6ST	-0.442926	0.12246	0.95	-0.683372	-0.20248	-3.6169	679	0.000320259	0.00480389
OLINK_IL6ST	acute_myeloid	11	acuity_maxn:OLINK_IL6ST	0.128819	0.452096	0.95	-0.758855	1.01649	0.284938	679	0.775778	0.856767
OLINK_IL6ST	acute_myeloid	12	OLINK_IL6ST	0.0740611	0.131785	0.95	-0.184702	0.332824	0.561986	667	0.574315	0.783156
OLINK_IL6ST	acute_myeloid	12	acuity_maxn:OLINK_IL6ST	0.293559	0.47918	0.95	-0.647324	1.23444	0.612628	667	0.540331	0.736815
OLINK_IL6ST	acute_myeloid	13	OLINK_IL6ST	-0.221945	0.151376	0.95	-0.519182	0.0752924	-1.46619	658	0.143075	0.357687
OLINK_IL6ST	acute_myeloid	13	acuity_maxn:OLINK_IL6ST	0.101023	0.559493	0.95	-0.997584	1.19963	0.180562	658	0.856767	0.856767
OLINK_IL6ST	acute_myeloid	14	OLINK_IL6ST	-0.374438	0.202778	0.95	-0.772707	0.0238298	-1.84654	581	0.0653224	0.244959
OLINK_IL6ST	acute_myeloid	14	acuity_maxn:OLINK_IL6ST	0.947191	0.740627	0.95	-0.507442	2.40182	1.2789	581	0.201442	0.43166
OLINK_IL6ST	acute_myeloid	15	OLINK_IL6ST	0.310031	0.684782	0.95	-1.05127	1.67133	0.452744	86	0.651873	0.814842
OLINK_IL6ST	acute_myeloid	15	acuity_maxn:OLINK_IL6ST	-3.6462	2.44565	0.95	-8.50799	1.21559	-1.49089	86	0.139649	0.418947
OLINK_IL6	acute_myeloid	1	OLINK_IL6	-0.0550713	0.0565054	0.95	-0.166038	0.055895	-0.97462	617	0.330131	0.450179
OLINK_IL6	acute_myeloid	1	acuity_maxn:OLINK_IL6	0.181026	0.191538	0.95	-0.19512	0.557171	0.945117	617	0.344969	0.461355
OLINK_IL6	acute_myeloid	2	OLINK_IL6	0.262974	0.0679689	0.95	0.129477	0.396471	3.86904	576	0.000121746	0.000365237
OLINK_IL6	acute_myeloid	2	acuity_maxn:OLINK_IL6	-0.363926	0.21641	0.95	-0.788975	0.0611223	-1.68165	576	0.0931781	0.199667
OLINK_IL6	acute_myeloid	3	OLINK_IL6	0.328813	0.0538859	0.95	0.222987	0.434638	6.10202	608	1.86543e-09	1.39907e-08
OLINK_IL6	acute_myeloid	3	acuity_maxn:OLINK_IL6	-0.0172369	0.179952	0.95	-0.37064	0.336166	-0.0957859	608	0.923722	0.923722
OLINK_IL6	acute_myeloid	4	OLINK_IL6	-0.0864972	0.0546105	0.95	-0.19377	0.0207757	-1.58389	545	0.113798	0.189664
OLINK_IL6	acute_myeloid	4	acuity_maxn:OLINK_IL6	0.376208	0.191273	0.95	0.000485665	0.75193	1.96687	545	0.0497056	0.147998
OLINK_IL6	acute_myeloid	5	OLINK_IL6	0.0157786	0.0669933	0.95	-0.115816	0.147373	0.235525	549	0.813889	0.872024
OLINK_IL6	acute_myeloid	5	acuity_maxn:OLINK_IL6	-0.218571	0.21528	0.95	-0.641444	0.204301	-1.01529	549	0.310415	0.461355
OLINK_IL6	acute_myeloid	6	OLINK_IL6	0.175377	0.0652777	0.95	0.0471635	0.30359	2.68663	572	0.0074276	0.0159163
OLINK_IL6	acute_myeloid	6	acuity_maxn:OLINK_IL6	-0.282743	0.206967	0.95	-0.689252	0.123766	-1.36612	572	0.172437	0.287395
OLINK_IL6	acute_myeloid	7	OLINK_IL6	0.0167312	0.0355623	0.95	-0.0530946	0.086557	0.470477	676	0.638166	0.736346
OLINK_IL6	acute_myeloid	7	acuity_maxn:OLINK_IL6	0.106838	0.118869	0.95	-0.126558	0.340235	0.898791	676	0.369084	0.461355
OLINK_IL6	acute_myeloid	8	OLINK_IL6	-0.305156	0.0468038	0.95	-0.397075	-0.213236	-6.51989	599	1.49579e-10	2.24369e-09
OLINK_IL6	acute_myeloid	8	acuity_maxn:OLINK_IL6	0.332629	0.160034	0.95	0.0183336	0.646925	2.07849	599	0.0380891	0.142834
OLINK_IL6	acute_myeloid	9	OLINK_IL6	-0.204858	0.0539089	0.95	-0.310741	-0.098975	-3.80008	573	0.000160126	0.000400316
OLINK_IL6	acute_myeloid	9	acuity_maxn:OLINK_IL6	0.392741	0.185113	0.95	0.0291578	0.756324	2.12163	573	0.0342977	0.142834
OLINK_IL6	acute_myeloid	10	OLINK_IL6	0.00180644	0.0662089	0.95	-0.128265	0.131877	0.027284	518	0.978244	0.978244
OLINK_IL6	acute_myeloid	10	acuity_maxn:OLINK_IL6	-0.0727188	0.211182	0.95	-0.487596	0.342159	-0.344343	518	0.730728	0.782923
OLINK_IL6	acute_myeloid	11	OLINK_IL6	-0.134835	0.0292573	0.95	-0.19228	-0.077389	-4.60858	679	4.84343e-06	1.81629e-05
OLINK_IL6	acute_myeloid	11	acuity_maxn:OLINK_IL6	0.146086	0.0973215	0.95	-0.0450015	0.337173	1.50106	679	0.133804	0.250882
OLINK_IL6	acute_myeloid	12	OLINK_IL6	0.0541334	0.0314818	0.95	-0.00768202	0.115949	1.71951	667	0.085985	0.161222
OLINK_IL6	acute_myeloid	12	acuity_maxn:OLINK_IL6	-0.32113	0.106943	0.95	-0.531115	-0.111145	-3.00282	667	0.00277494	0.0416241
OLINK_IL6	acute_myeloid	13	OLINK_IL6	-0.0410819	0.0361038	0.95	-0.111974	0.0298106	-1.13789	658	0.255583	0.383374
OLINK_IL6	acute_myeloid	13	acuity_maxn:OLINK_IL6	0.229866	0.121623	0.95	-0.00895035	0.468683	1.88998	658	0.0591992	0.147998
OLINK_IL6	acute_myeloid	14	OLINK_IL6	-0.0437055	0.0482059	0.95	-0.138385	0.0509735	-0.906643	581	0.364972	0.456214
OLINK_IL6	acute_myeloid	14	acuity_maxn:OLINK_IL6	0.131574	0.165533	0.95	-0.193541	0.456689	0.794853	581	0.427024	0.49272
OLINK_IL6	acute_myeloid	15	OLINK_IL6	0.659012	0.110775	0.95	0.438799	0.879225	5.94911	86	5.66333e-08	2.83167e-07
OLINK_IL6	acute_myeloid	15	acuity_maxn:OLINK_IL6	-0.798247	0.350663	0.95	-1.49534	-0.101152	-2.27639	86	0.0253061	0.142834
OLINK_IL7R	acute_myeloid	1	OLINK_IL7R	-0.370248	0.153533	0.95	-0.671759	-0.0687383	-2.41153	617	0.0161769	0.0404422
OLINK_IL7R	acute_myeloid	1	acuity_maxn:OLINK_IL7R	-0.929572	0.52457	0.95	-1.95973	0.100586	-1.77207	617	0.076877	0.288289
OLINK_IL7R	acute_myeloid	2	OLINK_IL7R	0.118797	0.17982	0.95	-0.234386	0.471979	0.660642	576	0.509106	0.58743
OLINK_IL7R	acute_myeloid	2	acuity_maxn:OLINK_IL7R	0.685374	0.591218	0.95	-0.475832	1.84658	1.15926	576	0.246832	0.519945
OLINK_IL7R	acute_myeloid	3	OLINK_IL7R	-0.445349	0.150671	0.95	-0.741248	-0.14945	-2.95577	608	0.00323972	0.0242979
OLINK_IL7R	acute_myeloid	3	acuity_maxn:OLINK_IL7R	-1.07457	0.523777	0.95	-2.10321	-0.0459409	-2.05158	608	0.0406379	0.280593
OLINK_IL7R	acute_myeloid	4	OLINK_IL7R	-0.382968	0.1535	0.95	-0.684492	-0.081443	-2.4949	545	0.0128942	0.0386825
OLINK_IL7R	acute_myeloid	4	acuity_maxn:OLINK_IL7R	-0.121829	0.515889	0.95	-1.1352	0.891544	-0.236155	545	0.813401	0.974554
OLINK_IL7R	acute_myeloid	5	OLINK_IL7R	0.390667	0.168844	0.95	0.0590079	0.722327	2.31378	549	0.0210484	0.0451038
OLINK_IL7R	acute_myeloid	5	acuity_maxn:OLINK_IL7R	0.888342	0.56027	0.95	-0.212193	1.98888	1.58556	549	0.113415	0.340244
OLINK_IL7R	acute_myeloid	6	OLINK_IL7R	0.13672	0.169367	0.95	-0.195937	0.469377	0.807241	572	0.419863	0.58743
OLINK_IL7R	acute_myeloid	6	acuity_maxn:OLINK_IL7R	1.07529	0.5618	0.95	-0.028156	2.17873	1.914	572	0.0561186	0.280593
OLINK_IL7R	acute_myeloid	7	OLINK_IL7R	-0.26215	0.0968493	0.95	-0.452311	-0.0719882	-2.70678	676	0.00696545	0.0322761
OLINK_IL7R	acute_myeloid	7	acuity_maxn:OLINK_IL7R	-0.24937	0.334939	0.95	-0.907017	0.408276	-0.744523	676	0.456819	0.722436
OLINK_IL7R	acute_myeloid	8	OLINK_IL7R	-0.197688	0.133111	0.95	-0.459108	0.0637328	-1.48514	599	0.138034	0.248484
OLINK_IL7R	acute_myeloid	8	acuity_maxn:OLINK_IL7R	-0.066708	0.457414	0.95	-0.965039	0.831623	-0.145837	599	0.884099	0.974554
OLINK_IL7R	acute_myeloid	9	OLINK_IL7R	-0.0689211	0.149541	0.95	-0.362637	0.224795	-0.460883	573	0.645057	0.66579
OLINK_IL7R	acute_myeloid	9	acuity_maxn:OLINK_IL7R	-0.360584	0.512082	0.95	-1.36637	0.645203	-0.704152	573	0.481624	0.722436
OLINK_IL7R	acute_myeloid	10	OLINK_IL7R	0.739685	0.162411	0.95	0.420619	1.05875	4.5544	518	6.55662e-06	9.83494e-05
OLINK_IL7R	acute_myeloid	10	acuity_maxn:OLINK_IL7R	0.265514	0.536842	0.95	-0.789141	1.32017	0.494585	518	0.621103	0.846958
OLINK_IL7R	acute_myeloid	11	OLINK_IL7R	-0.209513	0.0795132	0.95	-0.365635	-0.0533919	-2.63495	679	0.00860696	0.0322761
OLINK_IL7R	acute_myeloid	11	acuity_maxn:OLINK_IL7R	0.296345	0.272559	0.95	-0.238815	0.831504	1.08727	679	0.277304	0.519945
OLINK_IL7R	acute_myeloid	12	OLINK_IL7R	-0.060623	0.0828943	0.95	-0.223388	0.102142	-0.731329	667	0.464835	0.58743
OLINK_IL7R	acute_myeloid	12	acuity_maxn:OLINK_IL7R	0.723969	0.285494	0.95	0.163394	1.28454	2.53585	667	0.0114446	0.171669
OLINK_IL7R	acute_myeloid	13	OLINK_IL7R	-0.140322	0.0971461	0.95	-0.331076	0.0504317	-1.44444	658	0.14909	0.248484
OLINK_IL7R	acute_myeloid	13	acuity_maxn:OLINK_IL7R	0.0378405	0.333081	0.95	-0.616188	0.691869	0.113608	658	0.909583	0.974554
OLINK_IL7R	acute_myeloid	14	OLINK_IL7R	0.0901451	0.125683	0.95	-0.156704	0.336994	0.717239	581	0.473515	0.58743
OLINK_IL7R	acute_myeloid	14	acuity_maxn:OLINK_IL7R	0.0028273	0.444582	0.95	-0.870357	0.876011	0.00635945	581	0.994928	0.994928
OLINK_IL7R	acute_myeloid	15	OLINK_IL7R	0.201375	0.464612	0.95	-0.722243	1.12499	0.433427	86	0.66579	0.66579
OLINK_IL7R	acute_myeloid	15	acuity_maxn:OLINK_IL7R	-2.23702	1.51675	0.95	-5.25222	0.778181	-1.47488	86	0.143898	0.359744
OLINK_IL7	acute_myeloid	1	OLINK_IL7	0.324398	0.135426	0.95	0.0584469	0.590349	2.3954	617	0.0168995	0.0422487
OLINK_IL7	acute_myeloid	1	acuity_maxn:OLINK_IL7	0.527428	0.52521	0.95	-0.503989	1.55884	1.00422	617	0.315665	0.940783
OLINK_IL7	acute_myeloid	2	OLINK_IL7	-0.357575	0.156976	0.95	-0.665891	-0.0492597	-2.27789	576	0.0230984	0.0433094
OLINK_IL7	acute_myeloid	2	acuity_maxn:OLINK_IL7	-0.425216	0.601088	0.95	-1.60581	0.755376	-0.707411	576	0.479597	0.940783
OLINK_IL7	acute_myeloid	3	OLINK_IL7	0.393927	0.13827	0.95	0.122383	0.665472	2.84897	608	0.00453451	0.0222994
OLINK_IL7	acute_myeloid	3	acuity_maxn:OLINK_IL7	0.383942	0.529971	0.95	-0.656855	1.42474	0.724458	608	0.469063	0.940783
OLINK_IL7	acute_myeloid	4	OLINK_IL7	0.410724	0.134741	0.95	0.146049	0.675399	3.04825	545	0.00241343	0.0222994
OLINK_IL7	acute_myeloid	4	acuity_maxn:OLINK_IL7	-0.16505	0.516387	0.95	-1.1794	0.849303	-0.319624	545	0.749376	0.940783
OLINK_IL7	acute_myeloid	5	OLINK_IL7	-0.402178	0.149688	0.95	-0.69621	-0.108147	-2.68678	549	0.00743314	0.0222994
OLINK_IL7	acute_myeloid	5	acuity_maxn:OLINK_IL7	0.34414	0.577612	0.95	-0.79046	1.47874	0.595798	549	0.551556	0.940783
OLINK_IL7	acute_myeloid	6	OLINK_IL7	-0.303106	0.152793	0.95	-0.60321	-0.00300236	-1.98377	572	0.0477591	0.0795985
OLINK_IL7	acute_myeloid	6	acuity_maxn:OLINK_IL7	-0.523583	0.577823	0.95	-1.6585	0.611331	-0.90613	572	0.365248	0.940783
OLINK_IL7	acute_myeloid	7	OLINK_IL7	0.224562	0.0831943	0.95	0.061212	0.387912	2.69925	676	0.00712327	0.0222994
OLINK_IL7	acute_myeloid	7	acuity_maxn:OLINK_IL7	0.0810023	0.323003	0.95	-0.553207	0.715211	0.250779	676	0.802061	0.940783
OLINK_IL7	acute_myeloid	8	OLINK_IL7	0.164054	0.116575	0.95	-0.0648905	0.392998	1.40729	599	0.159861	0.217992
OLINK_IL7	acute_myeloid	8	acuity_maxn:OLINK_IL7	-0.154081	0.45695	0.95	-1.0515	0.743338	-0.337195	599	0.736088	0.940783
OLINK_IL7	acute_myeloid	9	OLINK_IL7	0.126404	0.132862	0.95	-0.134552	0.387361	0.951393	573	0.341806	0.40641
OLINK_IL7	acute_myeloid	9	acuity_maxn:OLINK_IL7	0.0629945	0.514369	0.95	-0.947285	1.07327	0.122469	573	0.90257	0.940783
OLINK_IL7	acute_myeloid	10	OLINK_IL7	-0.214888	0.14675	0.95	-0.503185	0.0734098	-1.46432	518	0.143714	0.215571
OLINK_IL7	acute_myeloid	10	acuity_maxn:OLINK_IL7	-0.320095	0.570084	0.95	-1.44006	0.799867	-0.561487	518	0.574708	0.940783
OLINK_IL7	acute_myeloid	11	OLINK_IL7	-0.00820267	0.0695836	0.95	-0.144828	0.128422	-0.117882	679	0.906196	0.906196
OLINK_IL7	acute_myeloid	11	acuity_maxn:OLINK_IL7	-0.0201165	0.270697	0.95	-0.551621	0.511388	-0.0743136	679	0.940783	0.940783
OLINK_IL7	acute_myeloid	12	OLINK_IL7	0.211715	0.0728617	0.95	0.068649	0.354781	2.90571	667	0.00378564	0.0222994
OLINK_IL7	acute_myeloid	12	acuity_maxn:OLINK_IL7	-1.02468	0.283735	0.95	-1.5818	-0.467554	-3.61138	667	0.000327432	0.00491148
OLINK_IL7	acute_myeloid	13	OLINK_IL7	0.0182481	0.0853451	0.95	-0.149334	0.18583	0.213815	658	0.830757	0.890097
OLINK_IL7	acute_myeloid	13	acuity_maxn:OLINK_IL7	-0.0546008	0.330922	0.95	-0.704392	0.59519	-0.164996	658	0.868998	0.940783
OLINK_IL7	acute_myeloid	14	OLINK_IL7	-0.104141	0.111855	0.95	-0.323831	0.115549	-0.931035	581	0.352222	0.40641
OLINK_IL7	acute_myeloid	14	acuity_maxn:OLINK_IL7	0.46978	0.438254	0.95	-0.390974	1.33053	1.07194	581	0.284194	0.940783
OLINK_IL7	acute_myeloid	15	OLINK_IL7	0.945984	0.40234	0.95	0.146159	1.74581	2.35121	86	0.0209992	0.0433094
OLINK_IL7	acute_myeloid	15	acuity_maxn:OLINK_IL7	-1.34793	1.46593	0.95	-4.2621	1.56624	-0.919507	86	0.360402	0.940783
OLINK_ILKAP	acute_myeloid	1	OLINK_ILKAP	0.474406	0.147889	0.95	0.183978	0.764834	3.20784	617	0.00140659	0.0105494
OLINK_ILKAP	acute_myeloid	1	acuity_maxn:OLINK_ILKAP	-0.48902	0.571068	0.95	-1.61049	0.632453	-0.856325	617	0.39215	0.964192
OLINK_ILKAP	acute_myeloid	2	OLINK_ILKAP	0.0376586	0.190941	0.95	-0.337368	0.412685	0.197226	576	0.84372	0.84372
OLINK_ILKAP	acute_myeloid	2	acuity_maxn:OLINK_ILKAP	0.256906	0.713825	0.95	-1.14511	1.65892	0.359901	576	0.719053	0.964192
OLINK_ILKAP	acute_myeloid	3	OLINK_ILKAP	0.171244	0.144262	0.95	-0.112068	0.454556	1.18704	608	0.235677	0.321378
OLINK_ILKAP	acute_myeloid	3	acuity_maxn:OLINK_ILKAP	0.097449	0.570715	0.95	-1.02336	1.21826	0.170749	608	0.864478	0.964192
OLINK_ILKAP	acute_myeloid	4	OLINK_ILKAP	0.331867	0.145124	0.95	0.0467963	0.616937	2.28678	545	0.022591	0.0720039
OLINK_ILKAP	acute_myeloid	4	acuity_maxn:OLINK_ILKAP	-0.025866	0.575896	0.95	-1.15711	1.10538	-0.0449143	545	0.964192	0.964192
OLINK_ILKAP	acute_myeloid	5	OLINK_ILKAP	-0.543605	0.16612	0.95	-0.869912	-0.217297	-3.27237	549	0.00113353	0.0105494
OLINK_ILKAP	acute_myeloid	5	acuity_maxn:OLINK_ILKAP	1.10026	0.622389	0.95	-0.122293	2.32282	1.7678	549	0.077649	0.964192
OLINK_ILKAP	acute_myeloid	6	OLINK_ILKAP	-0.209285	0.187646	0.95	-0.577844	0.159273	-1.11532	572	0.265181	0.331477
OLINK_ILKAP	acute_myeloid	6	acuity_maxn:OLINK_ILKAP	0.0415453	0.679778	0.95	-1.29362	1.37671	0.061116	572	0.951288	0.964192
OLINK_ILKAP	acute_myeloid	7	OLINK_ILKAP	0.0270606	0.0923586	0.95	-0.154284	0.208405	0.292995	676	0.769616	0.824589
OLINK_ILKAP	acute_myeloid	7	acuity_maxn:OLINK_ILKAP	0.240982	0.358277	0.95	-0.462487	0.944451	0.672614	676	0.501423	0.964192
OLINK_ILKAP	acute_myeloid	8	OLINK_ILKAP	0.17222	0.126712	0.95	-0.0766341	0.421075	1.35914	599	0.174613	0.321378
OLINK_ILKAP	acute_myeloid	8	acuity_maxn:OLINK_ILKAP	-0.223402	0.509367	0.95	-1.22376	0.77696	-0.438588	599	0.661118	0.964192
OLINK_ILKAP	acute_myeloid	9	OLINK_ILKAP	0.248929	0.142612	0.95	-0.0311762	0.529035	1.7455	573	0.0814332	0.203583
OLINK_ILKAP	acute_myeloid	9	acuity_maxn:OLINK_ILKAP	-0.48172	0.574019	0.95	-1.60916	0.645717	-0.839206	573	0.401703	0.964192
OLINK_ILKAP	acute_myeloid	10	OLINK_ILKAP	-0.416446	0.183962	0.95	-0.777849	-0.0550435	-2.26377	518	0.0240013	0.0720039
OLINK_ILKAP	acute_myeloid	10	acuity_maxn:OLINK_ILKAP	0.17392	0.660948	0.95	-1.12455	1.47239	0.263138	518	0.792549	0.964192
OLINK_ILKAP	acute_myeloid	11	OLINK_ILKAP	0.174419	0.0767633	0.95	0.0236967	0.325141	2.27216	679	0.0233886	0.0720039
OLINK_ILKAP	acute_myeloid	11	acuity_maxn:OLINK_ILKAP	-0.362194	0.296259	0.95	-0.943889	0.2195	-1.22256	679	0.221921	0.964192
OLINK_ILKAP	acute_myeloid	12	OLINK_ILKAP	0.119151	0.0803163	0.95	-0.0385523	0.276854	1.48352	667	0.138408	0.296589
OLINK_ILKAP	acute_myeloid	12	acuity_maxn:OLINK_ILKAP	-0.162569	0.313391	0.95	-0.777921	0.452784	-0.51874	667	0.604114	0.964192
OLINK_ILKAP	acute_myeloid	13	OLINK_ILKAP	0.114477	0.0937996	0.95	-0.0697057	0.29866	1.22044	658	0.222735	0.321378
OLINK_ILKAP	acute_myeloid	13	acuity_maxn:OLINK_ILKAP	-0.132039	0.371119	0.95	-0.860758	0.596681	-0.355786	658	0.722115	0.964192
OLINK_ILKAP	acute_myeloid	14	OLINK_ILKAP	-0.154692	0.122245	0.95	-0.394787	0.0854043	-1.26542	581	0.206227	0.321378
OLINK_ILKAP	acute_myeloid	14	acuity_maxn:OLINK_ILKAP	0.659326	0.482203	0.95	-0.287747	1.6064	1.36732	581	0.172054	0.964192
OLINK_ILKAP	acute_myeloid	15	OLINK_ILKAP	-0.433909	0.449843	0.95	-1.32817	0.460349	-0.964579	86	0.33746	0.389377
OLINK_ILKAP	acute_myeloid	15	acuity_maxn:OLINK_ILKAP	-0.599628	1.62574	0.95	-3.83149	2.63223	-0.368834	86	0.713158	0.964192
OLINK_IMPA1	acute_myeloid	1	OLINK_IMPA1	-0.218703	0.215156	0.95	-0.641229	0.203823	-1.01649	617	0.309796	0.49843
OLINK_IMPA1	acute_myeloid	1	acuity_maxn:OLINK_IMPA1	1.00538	0.88925	0.95	-0.74094	2.75171	1.1306	617	0.258664	0.513102
OLINK_IMPA1	acute_myeloid	2	OLINK_IMPA1	0.567987	0.257598	0.95	0.0620401	1.07393	2.20493	576	0.0278533	0.139267
OLINK_IMPA1	acute_myeloid	2	acuity_maxn:OLINK_IMPA1	-1.114	1.04577	0.95	-3.16799	0.939982	-1.06525	576	0.28721	0.513102
OLINK_IMPA1	acute_myeloid	3	OLINK_IMPA1	-0.206696	0.213024	0.95	-0.625048	0.211657	-0.970293	608	0.332286	0.49843
OLINK_IMPA1	acute_myeloid	3	acuity_maxn:OLINK_IMPA1	1.34753	0.89902	0.95	-0.418035	3.11309	1.49888	608	0.134423	0.504086
OLINK_IMPA1	acute_myeloid	4	OLINK_IMPA1	-0.0403243	0.218876	0.95	-0.470269	0.38962	-0.184233	545	0.853899	0.853899
OLINK_IMPA1	acute_myeloid	4	acuity_maxn:OLINK_IMPA1	0.59685	0.910097	0.95	-1.19088	2.38458	0.65581	545	0.512223	0.591027
OLINK_IMPA1	acute_myeloid	5	OLINK_IMPA1	0.319756	0.236583	0.95	-0.144963	0.784474	1.35156	549	0.177074	0.379444
OLINK_IMPA1	acute_myeloid	5	acuity_maxn:OLINK_IMPA1	-0.0524025	0.981031	0.95	-1.97944	1.87463	-0.0534158	549	0.95742	0.95742
OLINK_IMPA1	acute_myeloid	6	OLINK_IMPA1	0.406783	0.241723	0.95	-0.0679891	0.881555	1.68285	572	0.0929497	0.278849
OLINK_IMPA1	acute_myeloid	6	acuity_maxn:OLINK_IMPA1	-0.857572	0.968492	0.95	-2.75981	1.04466	-0.885471	572	0.376275	0.513102
OLINK_IMPA1	acute_myeloid	7	OLINK_IMPA1	-0.379919	0.130724	0.95	-0.636592	-0.123245	-2.90627	676	0.00377728	0.0566592
OLINK_IMPA1	acute_myeloid	7	acuity_maxn:OLINK_IMPA1	0.852933	0.548679	0.95	-0.224388	1.93025	1.55452	676	0.120528	0.504086
OLINK_IMPA1	acute_myeloid	8	OLINK_IMPA1	-0.406452	0.17934	0.95	-0.758664	-0.0542407	-2.26638	599	0.0237841	0.139267
OLINK_IMPA1	acute_myeloid	8	acuity_maxn:OLINK_IMPA1	0.824594	0.774049	0.95	-0.695585	2.34477	1.0653	599	0.287169	0.513102
OLINK_IMPA1	acute_myeloid	9	OLINK_IMPA1	-0.229774	0.204584	0.95	-0.6316	0.172052	-1.12313	573	0.261853	0.490975
OLINK_IMPA1	acute_myeloid	9	acuity_maxn:OLINK_IMPA1	-0.0892103	0.876298	0.95	-1.81036	1.63194	-0.101804	573	0.918948	0.95742
OLINK_IMPA1	acute_myeloid	10	OLINK_IMPA1	0.143606	0.239132	0.95	-0.326181	0.613393	0.600532	518	0.548415	0.685518
OLINK_IMPA1	acute_myeloid	10	acuity_maxn:OLINK_IMPA1	-1.14916	0.985292	0.95	-3.08481	0.786503	-1.16631	518	0.244026	0.513102
OLINK_IMPA1	acute_myeloid	11	OLINK_IMPA1	0.0389871	0.109356	0.95	-0.17573	0.253704	0.356515	679	0.721566	0.832576
OLINK_IMPA1	acute_myeloid	11	acuity_maxn:OLINK_IMPA1	0.438867	0.458818	0.95	-0.462005	1.33974	0.956518	679	0.339151	0.513102
OLINK_IMPA1	acute_myeloid	12	OLINK_IMPA1	0.156034	0.113314	0.95	-0.0664606	0.378528	1.37701	667	0.168972	0.379444
OLINK_IMPA1	acute_myeloid	12	acuity_maxn:OLINK_IMPA1	-0.850239	0.475733	0.95	-1.78435	0.0838747	-1.78722	667	0.0743558	0.504086
OLINK_IMPA1	acute_myeloid	13	OLINK_IMPA1	-0.240675	0.13223	0.95	-0.500318	0.0189681	-1.82013	658	0.0691937	0.259476
OLINK_IMPA1	acute_myeloid	13	acuity_maxn:OLINK_IMPA1	1.07522	0.567465	0.95	-0.0390365	2.18948	1.89478	658	0.058559	0.504086
OLINK_IMPA1	acute_myeloid	14	OLINK_IMPA1	-0.150049	0.173931	0.95	-0.49166	0.191562	-0.862691	581	0.388663	0.529995
OLINK_IMPA1	acute_myeloid	14	acuity_maxn:OLINK_IMPA1	0.685201	0.772948	0.95	-0.832912	2.20331	0.886478	581	0.375727	0.513102
OLINK_IMPA1	acute_myeloid	15	OLINK_IMPA1	-0.149333	0.789191	0.95	-1.71819	1.41953	-0.189223	86	0.850364	0.853899
OLINK_IMPA1	acute_myeloid	15	acuity_maxn:OLINK_IMPA1	2.17113	3.06025	0.95	-3.91245	8.25471	0.709461	86	0.479958	0.591027
OLINK_ING1	acute_myeloid	1	OLINK_ING1	-0.0708123	0.184967	0.95	-0.434053	0.292429	-0.382838	617	0.701972	0.807094
OLINK_ING1	acute_myeloid	1	acuity_maxn:OLINK_ING1	-0.883246	0.663292	0.95	-2.18583	0.419338	-1.33161	617	0.18348	0.393172
OLINK_ING1	acute_myeloid	2	OLINK_ING1	0.618112	0.238272	0.95	0.150124	1.0861	2.59415	576	0.00972392	0.145859
OLINK_ING1	acute_myeloid	2	acuity_maxn:OLINK_ING1	1.55437	0.833935	0.95	-0.0835544	3.19229	1.8639	576	0.0628446	0.248958
OLINK_ING1	acute_myeloid	3	OLINK_ING1	0.0554398	0.176308	0.95	-0.290806	0.401686	0.314449	608	0.753288	0.807094
OLINK_ING1	acute_myeloid	3	acuity_maxn:OLINK_ING1	-0.632301	0.665998	0.95	-1.94024	0.675634	-0.949405	608	0.342792	0.57132
OLINK_ING1	acute_myeloid	4	OLINK_ING1	0.0170361	0.188884	0.95	-0.353994	0.388066	0.0901935	545	0.928167	0.928167
OLINK_ING1	acute_myeloid	4	acuity_maxn:OLINK_ING1	-0.752844	0.66205	0.95	-2.05333	0.547637	-1.13714	545	0.255979	0.47996
OLINK_ING1	acute_myeloid	5	OLINK_ING1	-0.182085	0.190143	0.95	-0.555583	0.191412	-0.957621	549	0.338676	0.635017
OLINK_ING1	acute_myeloid	5	acuity_maxn:OLINK_ING1	2.10772	0.687991	0.95	0.7563	3.45913	3.06358	549	0.00229436	0.0344153
OLINK_ING1	acute_myeloid	6	OLINK_ING1	0.311125	0.227746	0.95	-0.136196	0.758445	1.3661	572	0.172443	0.482424
OLINK_ING1	acute_myeloid	6	acuity_maxn:OLINK_ING1	1.38379	0.796813	0.95	-0.181244	2.94883	1.73666	572	0.0829858	0.248958
OLINK_ING1	acute_myeloid	7	OLINK_ING1	-0.136603	0.110874	0.95	-0.354301	0.0810945	-1.23206	676	0.218353	0.482424
OLINK_ING1	acute_myeloid	7	acuity_maxn:OLINK_ING1	0.0699384	0.406948	0.95	-0.729095	0.868972	0.171861	676	0.863598	0.874354
OLINK_ING1	acute_myeloid	8	OLINK_ING1	-0.29092	0.15904	0.95	-0.603264	0.0214243	-1.82922	599	0.0678633	0.339316
OLINK_ING1	acute_myeloid	8	acuity_maxn:OLINK_ING1	-0.481412	0.596489	0.95	-1.65288	0.690053	-0.807076	599	0.419943	0.57265
OLINK_ING1	acute_myeloid	9	OLINK_ING1	-0.215548	0.177507	0.95	-0.564192	0.133096	-1.21431	573	0.225131	0.482424
OLINK_ING1	acute_myeloid	9	acuity_maxn:OLINK_ING1	-0.940809	0.652156	0.95	-2.22172	0.340099	-1.44261	573	0.149676	0.37419
OLINK_ING1	acute_myeloid	10	OLINK_ING1	0.0839502	0.22565	0.95	-0.359352	0.527252	0.372037	518	0.710018	0.807094
OLINK_ING1	acute_myeloid	10	acuity_maxn:OLINK_ING1	0.661515	0.790511	0.95	-0.891487	2.21452	0.83682	518	0.40308	0.57265
OLINK_ING1	acute_myeloid	11	OLINK_ING1	0.0348064	0.0913826	0.95	-0.14462	0.214233	0.380887	679	0.703407	0.807094
OLINK_ING1	acute_myeloid	11	acuity_maxn:OLINK_ING1	-0.18042	0.334818	0.95	-0.837823	0.476982	-0.538861	679	0.590159	0.680953
OLINK_ING1	acute_myeloid	12	OLINK_ING1	0.200655	0.095841	0.95	0.0124684	0.388841	2.09362	667	0.0366707	0.27503
OLINK_ING1	acute_myeloid	12	acuity_maxn:OLINK_ING1	-0.0560791	0.354502	0.95	-0.752153	0.639995	-0.158191	667	0.874354	0.874354
OLINK_ING1	acute_myeloid	13	OLINK_ING1	0.0580204	0.111606	0.95	-0.161126	0.277167	0.519869	658	0.60333	0.807094
OLINK_ING1	acute_myeloid	13	acuity_maxn:OLINK_ING1	0.270835	0.414907	0.95	-0.543866	1.08554	0.652762	658	0.514138	0.642672
OLINK_ING1	acute_myeloid	14	OLINK_ING1	-0.0495549	0.144575	0.95	-0.333509	0.234399	-0.342762	581	0.731901	0.807094
OLINK_ING1	acute_myeloid	14	acuity_maxn:OLINK_ING1	1.3952	0.537148	0.95	0.340215	2.45019	2.59743	581	0.00963049	0.0722287
OLINK_ING1	acute_myeloid	15	OLINK_ING1	0.763619	0.589282	0.95	-0.407835	1.93507	1.29585	86	0.198496	0.482424
OLINK_ING1	acute_myeloid	15	acuity_maxn:OLINK_ING1	-3.27509	1.79107	0.95	-6.83561	0.28543	-1.82857	86	0.0709306	0.248958
OLINK_INHBC	acute_myeloid	1	OLINK_INHBC	0.222845	0.16293	0.95	-0.0971187	0.542809	1.36774	617	0.171892	0.515675
OLINK_INHBC	acute_myeloid	1	acuity_maxn:OLINK_INHBC	-0.371486	0.559184	0.95	-1.46962	0.726648	-0.664337	617	0.506723	0.58468
OLINK_INHBC	acute_myeloid	2	OLINK_INHBC	0.511974	0.184903	0.95	0.148808	0.87514	2.76888	576	0.00580602	0.0751166
OLINK_INHBC	acute_myeloid	2	acuity_maxn:OLINK_INHBC	-0.555635	0.621115	0.95	-1.77556	0.664291	-0.894577	576	0.371387	0.576026
OLINK_INHBC	acute_myeloid	3	OLINK_INHBC	0.152657	0.163371	0.95	-0.168184	0.473497	0.934415	608	0.350461	0.565096
OLINK_INHBC	acute_myeloid	3	acuity_maxn:OLINK_INHBC	-0.425142	0.56865	0.95	-1.5419	0.691614	-0.747634	608	0.45497	0.576026
OLINK_INHBC	acute_myeloid	4	OLINK_INHBC	-0.104542	0.165584	0.95	-0.429804	0.220719	-0.631353	545	0.528074	0.660093
OLINK_INHBC	acute_myeloid	4	acuity_maxn:OLINK_INHBC	0.567285	0.565309	0.95	-0.543166	1.67774	1.0035	545	0.316067	0.576026
OLINK_INHBC	acute_myeloid	5	OLINK_INHBC	0.156189	0.176554	0.95	-0.190615	0.502993	0.884654	549	0.37673	0.565096
OLINK_INHBC	acute_myeloid	5	acuity_maxn:OLINK_INHBC	0.0832116	0.605407	0.95	-1.10599	1.27241	0.137447	549	0.890728	0.890728
OLINK_INHBC	acute_myeloid	6	OLINK_INHBC	0.267622	0.174729	0.95	-0.0755665	0.61081	1.53164	572	0.126164	0.473115
OLINK_INHBC	acute_myeloid	6	acuity_maxn:OLINK_INHBC	-0.471613	0.580529	0.95	-1.61184	0.668616	-0.812385	572	0.416909	0.576026
OLINK_INHBC	acute_myeloid	7	OLINK_INHBC	0.0410089	0.100864	0.95	-0.157035	0.239053	0.406576	676	0.684448	0.789748
OLINK_INHBC	acute_myeloid	7	acuity_maxn:OLINK_INHBC	-0.167798	0.35268	0.95	-0.860279	0.524683	-0.475779	676	0.634385	0.679699
OLINK_INHBC	acute_myeloid	8	OLINK_INHBC	-0.358581	0.138795	0.95	-0.631165	-0.0859959	-2.58352	599	0.0100155	0.0751166
OLINK_INHBC	acute_myeloid	8	acuity_maxn:OLINK_INHBC	0.539632	0.479602	0.95	-0.402273	1.48154	1.12517	599	0.260968	0.576026
OLINK_INHBC	acute_myeloid	9	OLINK_INHBC	-0.287389	0.152792	0.95	-0.58749	0.0127113	-1.88092	573	0.0604898	0.302449
OLINK_INHBC	acute_myeloid	9	acuity_maxn:OLINK_INHBC	0.492312	0.51659	0.95	-0.52233	1.50695	0.953002	573	0.340991	0.576026
OLINK_INHBC	acute_myeloid	10	OLINK_INHBC	0.0245822	0.170716	0.95	-0.310798	0.359963	0.143995	518	0.88556	0.88556
OLINK_INHBC	acute_myeloid	10	acuity_maxn:OLINK_INHBC	0.517106	0.573909	0.95	-0.61037	1.64458	0.901024	518	0.367994	0.576026
OLINK_INHBC	acute_myeloid	11	OLINK_INHBC	-0.0770964	0.0821784	0.95	-0.238451	0.084258	-0.938158	679	0.348497	0.565096
OLINK_INHBC	acute_myeloid	11	acuity_maxn:OLINK_INHBC	0.444207	0.284273	0.95	-0.113953	1.00237	1.56261	679	0.118611	0.576026
OLINK_INHBC	acute_myeloid	12	OLINK_INHBC	0.080576	0.0863125	0.95	-0.0889009	0.250053	0.933538	667	0.35088	0.565096
OLINK_INHBC	acute_myeloid	12	acuity_maxn:OLINK_INHBC	-0.356943	0.297618	0.95	-0.941324	0.227437	-1.19933	667	0.230824	0.576026
OLINK_INHBC	acute_myeloid	13	OLINK_INHBC	-0.101786	0.100069	0.95	-0.298278	0.0947065	-1.01716	658	0.309451	0.565096
OLINK_INHBC	acute_myeloid	13	acuity_maxn:OLINK_INHBC	0.254468	0.344841	0.95	-0.422654	0.931591	0.737929	658	0.460821	0.576026
OLINK_INHBC	acute_myeloid	14	OLINK_INHBC	0.0845305	0.13235	0.95	-0.175413	0.344474	0.638688	581	0.523278	0.660093
OLINK_INHBC	acute_myeloid	14	acuity_maxn:OLINK_INHBC	0.810018	0.457886	0.95	-0.0892947	1.70933	1.76904	581	0.0774118	0.576026
OLINK_INHBC	acute_myeloid	15	OLINK_INHBC	0.112935	0.485111	0.95	-0.851433	1.0773	0.232803	86	0.816468	0.874787
OLINK_INHBC	acute_myeloid	15	acuity_maxn:OLINK_INHBC	-2.96467	1.61903	0.95	-6.1832	0.253866	-1.83113	86	0.0705435	0.576026
OLINK_INPP1	acute_myeloid	1	OLINK_INPP1	0.187382	0.163032	0.95	-0.132782	0.507546	1.14936	617	0.250853	0.418088
OLINK_INPP1	acute_myeloid	1	acuity_maxn:OLINK_INPP1	-1.13015	0.590402	0.95	-2.28959	0.0292868	-1.91421	617	0.0560554	0.140139
OLINK_INPP1	acute_myeloid	2	OLINK_INPP1	-0.071412	0.197432	0.95	-0.459187	0.316363	-0.361703	576	0.717706	0.768971
OLINK_INPP1	acute_myeloid	2	acuity_maxn:OLINK_INPP1	1.41605	0.683372	0.95	0.0738478	2.75826	2.07215	576	0.0386954	0.116086
OLINK_INPP1	acute_myeloid	3	OLINK_INPP1	0.313871	0.161982	0.95	-0.00424062	0.631983	1.93769	608	0.0531233	0.0996062
OLINK_INPP1	acute_myeloid	3	acuity_maxn:OLINK_INPP1	-0.685416	0.595264	0.95	-1.85444	0.483607	-1.15145	608	0.25	0.375
OLINK_INPP1	acute_myeloid	4	OLINK_INPP1	0.465456	0.163668	0.95	0.143958	0.786954	2.8439	545	0.00462382	0.0231191
OLINK_INPP1	acute_myeloid	4	acuity_maxn:OLINK_INPP1	-0.989554	0.585021	0.95	-2.13873	0.159617	-1.69149	545	0.0913157	0.171217
OLINK_INPP1	acute_myeloid	5	OLINK_INPP1	-0.551752	0.180583	0.95	-0.90647	-0.197033	-3.05539	549	0.00235687	0.0176765
OLINK_INPP1	acute_myeloid	5	acuity_maxn:OLINK_INPP1	2.01734	0.63294	0.95	0.774056	3.26062	3.18725	549	0.00151807	0.022771
OLINK_INPP1	acute_myeloid	6	OLINK_INPP1	-0.469612	0.18513	0.95	-0.83323	-0.105995	-2.53666	572	0.0114562	0.0426591
OLINK_INPP1	acute_myeloid	6	acuity_maxn:OLINK_INPP1	1.67702	0.644501	0.95	0.411138	2.94289	2.60204	572	0.00950729	0.0638643
OLINK_INPP1	acute_myeloid	7	OLINK_INPP1	0.0988248	0.102724	0.95	-0.102871	0.300521	0.962045	676	0.336371	0.504556
OLINK_INPP1	acute_myeloid	7	acuity_maxn:OLINK_INPP1	-0.309423	0.371171	0.95	-1.03821	0.419363	-0.83364	676	0.404779	0.534834
OLINK_INPP1	acute_myeloid	8	OLINK_INPP1	0.0384762	0.142037	0.95	-0.240475	0.317428	0.270888	599	0.78657	0.78657
OLINK_INPP1	acute_myeloid	8	acuity_maxn:OLINK_INPP1	-0.27219	0.530503	0.95	-1.31406	0.769681	-0.51308	599	0.608085	0.651519
OLINK_INPP1	acute_myeloid	9	OLINK_INPP1	-0.121689	0.158948	0.95	-0.433881	0.190502	-0.765591	573	0.444235	0.605775
OLINK_INPP1	acute_myeloid	9	acuity_maxn:OLINK_INPP1	-0.2274	0.591261	0.95	-1.3887	0.933904	-0.384601	573	0.700676	0.700676
OLINK_INPP1	acute_myeloid	10	OLINK_INPP1	-0.465187	0.189101	0.95	-0.836687	-0.093687	-2.45999	518	0.0142197	0.0426591
OLINK_INPP1	acute_myeloid	10	acuity_maxn:OLINK_INPP1	1.53301	0.651313	0.95	0.253472	2.81255	2.35372	518	0.018959	0.0710963
OLINK_INPP1	acute_myeloid	11	OLINK_INPP1	-0.165928	0.0849015	0.95	-0.332629	0.000773575	-1.95435	679	0.0510696	0.0996062
OLINK_INPP1	acute_myeloid	11	acuity_maxn:OLINK_INPP1	0.47873	0.30555	0.95	-0.121207	1.07867	1.56678	679	0.117632	0.196053
OLINK_INPP1	acute_myeloid	12	OLINK_INPP1	0.0478854	0.090136	0.95	-0.129099	0.22487	0.531257	667	0.595418	0.68702
OLINK_INPP1	acute_myeloid	12	acuity_maxn:OLINK_INPP1	-0.263324	0.331922	0.95	-0.915061	0.388414	-0.793331	667	0.427867	0.534834
OLINK_INPP1	acute_myeloid	13	OLINK_INPP1	-0.246691	0.103917	0.95	-0.450739	-0.0426428	-2.37393	658	0.0178859	0.0447147
OLINK_INPP1	acute_myeloid	13	acuity_maxn:OLINK_INPP1	0.268426	0.384008	0.95	-0.485603	1.02246	0.699011	658	0.484792	0.559376
OLINK_INPP1	acute_myeloid	14	OLINK_INPP1	-0.423516	0.134825	0.95	-0.68832	-0.158713	-3.14123	581	0.00176797	0.0176765
OLINK_INPP1	acute_myeloid	14	acuity_maxn:OLINK_INPP1	1.24076	0.496745	0.95	0.265124	2.21639	2.49778	581	0.0127729	0.0638643
OLINK_INPP1	acute_myeloid	15	OLINK_INPP1	0.297821	0.514131	0.95	-0.724237	1.31988	0.579271	86	0.56392	0.68702
OLINK_INPP1	acute_myeloid	15	acuity_maxn:OLINK_INPP1	-3.52618	1.97859	0.95	-7.45948	0.407121	-1.78217	86	0.0782509	0.16768
OLINK_INPPL1	acute_myeloid	1	OLINK_INPPL1	0.0718751	0.0796872	0.95	-0.084616	0.228366	0.901965	617	0.367428	0.555432
OLINK_INPPL1	acute_myeloid	1	acuity_maxn:OLINK_INPPL1	0.34344	0.32244	0.95	-0.289772	0.976652	1.06513	617	0.287234	0.615502
OLINK_INPPL1	acute_myeloid	2	OLINK_INPPL1	-0.0977707	0.0976164	0.95	-0.289498	0.0939568	-1.00158	576	0.316967	0.555432
OLINK_INPPL1	acute_myeloid	2	acuity_maxn:OLINK_INPPL1	-0.198068	0.39208	0.95	-0.968149	0.572013	-0.505173	576	0.613631	0.868889
OLINK_INPPL1	acute_myeloid	3	OLINK_INPPL1	0.0111139	0.080627	0.95	-0.147227	0.169455	0.137843	608	0.89041	0.89041
OLINK_INPPL1	acute_myeloid	3	acuity_maxn:OLINK_INPPL1	0.356744	0.326161	0.95	-0.283794	0.997282	1.09377	608	0.27449	0.615502
OLINK_INPPL1	acute_myeloid	4	OLINK_INPPL1	0.129942	0.0793507	0.95	-0.0259289	0.285812	1.63756	545	0.10209	0.429205
OLINK_INPPL1	acute_myeloid	4	acuity_maxn:OLINK_INPPL1	0.147274	0.319551	0.95	-0.480429	0.774978	0.460879	545	0.645069	0.868889
OLINK_INPPL1	acute_myeloid	5	OLINK_INPPL1	-0.14328	0.0906264	0.95	-0.321297	0.0347369	-1.581	549	0.114455	0.429205
OLINK_INPPL1	acute_myeloid	5	acuity_maxn:OLINK_INPPL1	0.115497	0.366898	0.95	-0.605198	0.836193	0.314794	549	0.753038	0.868889
OLINK_INPPL1	acute_myeloid	6	OLINK_INPPL1	-0.129611	0.0917566	0.95	-0.309832	0.0506095	-1.41256	572	0.15833	0.474989
OLINK_INPPL1	acute_myeloid	6	acuity_maxn:OLINK_INPPL1	-0.430844	0.363936	0.95	-1.14566	0.28397	-1.18385	572	0.236966	0.615502
OLINK_INPPL1	acute_myeloid	7	OLINK_INPPL1	0.0178361	0.0502887	0.95	-0.0809048	0.116577	0.354673	676	0.722945	0.774584
OLINK_INPPL1	acute_myeloid	7	acuity_maxn:OLINK_INPPL1	0.0969873	0.204458	0.95	-0.304462	0.498436	0.474363	676	0.635394	0.868889
OLINK_INPPL1	acute_myeloid	8	OLINK_INPPL1	0.0463439	0.068951	0.95	-0.0890712	0.181759	0.672128	599	0.501761	0.588914
OLINK_INPPL1	acute_myeloid	8	acuity_maxn:OLINK_INPPL1	0.0955326	0.284813	0.95	-0.46382	0.654886	0.335422	599	0.737424	0.868889
OLINK_INPPL1	acute_myeloid	9	OLINK_INPPL1	0.0708364	0.0790022	0.95	-0.0843327	0.226006	0.896639	573	0.370288	0.555432
OLINK_INPPL1	acute_myeloid	9	acuity_maxn:OLINK_INPPL1	-0.215904	0.320518	0.95	-0.845437	0.413629	-0.673611	573	0.500831	0.868889
OLINK_INPPL1	acute_myeloid	10	OLINK_INPPL1	-0.0625731	0.090937	0.95	-0.241224	0.116078	-0.688092	518	0.491703	0.588914
OLINK_INPPL1	acute_myeloid	10	acuity_maxn:OLINK_INPPL1	0.0379255	0.363842	0.95	-0.676862	0.752713	0.104236	518	0.917022	0.940062
OLINK_INPPL1	acute_myeloid	11	OLINK_INPPL1	0.027536	0.0418115	0.95	-0.0545594	0.109631	0.658574	679	0.510392	0.588914
OLINK_INPPL1	acute_myeloid	11	acuity_maxn:OLINK_INPPL1	0.281011	0.16955	0.95	-0.0518937	0.613917	1.6574	679	0.0979012	0.505781
OLINK_INPPL1	acute_myeloid	12	OLINK_INPPL1	0.0791043	0.0434997	0.95	-0.0063086	0.164517	1.8185	667	0.069436	0.429205
OLINK_INPPL1	acute_myeloid	12	acuity_maxn:OLINK_INPPL1	-0.360112	0.177404	0.95	-0.70845	-0.0117737	-2.02989	667	0.0427638	0.505781
OLINK_INPPL1	acute_myeloid	13	OLINK_INPPL1	-0.0658951	0.0511257	0.95	-0.166284	0.034494	-1.28888	658	0.197891	0.484246
OLINK_INPPL1	acute_myeloid	13	acuity_maxn:OLINK_INPPL1	0.252587	0.208962	0.95	-0.157726	0.662899	1.20877	658	0.227186	0.615502
OLINK_INPPL1	acute_myeloid	14	OLINK_INPPL1	-0.141781	0.067061	0.95	-0.273493	-0.0100698	-2.11421	581	0.0349224	0.429205
OLINK_INPPL1	acute_myeloid	14	acuity_maxn:OLINK_INPPL1	0.470219	0.286391	0.95	-0.0922683	1.03271	1.64188	581	0.101156	0.505781
OLINK_INPPL1	acute_myeloid	15	OLINK_INPPL1	-0.342565	0.280902	0.95	-0.90098	0.215849	-1.21952	86	0.225981	0.484246
OLINK_INPPL1	acute_myeloid	15	acuity_maxn:OLINK_INPPL1	0.0721884	0.957246	0.95	-1.83075	1.97513	0.0754125	86	0.940062	0.940062
OLINK_IPCEF1	acute_myeloid	1	OLINK_IPCEF1	0.158895	0.0750769	0.95	0.0114579	0.306332	2.11643	617	0.0347078	0.130143
OLINK_IPCEF1	acute_myeloid	1	acuity_maxn:OLINK_IPCEF1	0.763942	0.310243	0.95	0.154681	1.3732	2.4624	617	0.0140734	0.0527752
OLINK_IPCEF1	acute_myeloid	2	OLINK_IPCEF1	-0.0841841	0.0935527	0.95	-0.26793	0.099562	-0.899857	576	0.368572	0.396805
OLINK_IPCEF1	acute_myeloid	2	acuity_maxn:OLINK_IPCEF1	-0.382358	0.37986	0.95	-1.12844	0.363721	-1.00658	576	0.314561	0.368682
OLINK_IPCEF1	acute_myeloid	3	OLINK_IPCEF1	0.0480466	0.076042	0.95	-0.10129	0.197383	0.631843	608	0.527727	0.527727
OLINK_IPCEF1	acute_myeloid	3	acuity_maxn:OLINK_IPCEF1	0.78753	0.313238	0.95	0.172371	1.40269	2.51416	608	0.0121888	0.0527752
OLINK_IPCEF1	acute_myeloid	4	OLINK_IPCEF1	0.134628	0.0750467	0.95	-0.012788	0.282044	1.79393	545	0.0733792	0.183448
OLINK_IPCEF1	acute_myeloid	4	acuity_maxn:OLINK_IPCEF1	0.387267	0.309305	0.95	-0.22031	0.994844	1.25205	545	0.211087	0.368682
OLINK_IPCEF1	acute_myeloid	5	OLINK_IPCEF1	-0.204357	0.0868461	0.95	-0.374948	-0.0337656	-2.35309	549	0.0189698	0.130143
OLINK_IPCEF1	acute_myeloid	5	acuity_maxn:OLINK_IPCEF1	-0.170151	0.356371	0.95	-0.87017	0.529867	-0.477456	549	0.633228	0.678458
OLINK_IPCEF1	acute_myeloid	6	OLINK_IPCEF1	-0.180118	0.0889684	0.95	-0.354863	-0.00537364	-2.02452	572	0.0433809	0.130143
OLINK_IPCEF1	acute_myeloid	6	acuity_maxn:OLINK_IPCEF1	-0.917052	0.357082	0.95	-1.6184	-0.2157	-2.56818	572	0.010476	0.0527752
OLINK_IPCEF1	acute_myeloid	7	OLINK_IPCEF1	0.0428807	0.0478359	0.95	-0.0510441	0.136805	0.896413	676	0.370351	0.396805
OLINK_IPCEF1	acute_myeloid	7	acuity_maxn:OLINK_IPCEF1	0.375356	0.197725	0.95	-0.0128731	0.763585	1.89837	676	0.0580725	0.174218
OLINK_IPCEF1	acute_myeloid	8	OLINK_IPCEF1	0.0867884	0.065201	0.95	-0.041262	0.214839	1.33109	599	0.183666	0.322827
OLINK_IPCEF1	acute_myeloid	8	acuity_maxn:OLINK_IPCEF1	0.363559	0.271533	0.95	-0.169715	0.896832	1.33891	599	0.181108	0.368682
OLINK_IPCEF1	acute_myeloid	9	OLINK_IPCEF1	0.163718	0.0739004	0.95	0.0185688	0.308866	2.21538	573	0.0271263	0.130143
OLINK_IPCEF1	acute_myeloid	9	acuity_maxn:OLINK_IPCEF1	-0.331778	0.304479	0.95	-0.929809	0.266252	-1.08966	573	0.276321	0.368682
OLINK_IPCEF1	acute_myeloid	10	OLINK_IPCEF1	-0.105083	0.0882703	0.95	-0.278495	0.0683288	-1.19047	518	0.234408	0.322827
OLINK_IPCEF1	acute_myeloid	10	acuity_maxn:OLINK_IPCEF1	-0.0977535	0.353372	0.95	-0.791973	0.596466	-0.27663	518	0.782174	0.782174
OLINK_IPCEF1	acute_myeloid	11	OLINK_IPCEF1	0.0362868	0.039971	0.95	-0.0421948	0.114768	0.907829	679	0.364291	0.396805
OLINK_IPCEF1	acute_myeloid	11	acuity_maxn:OLINK_IPCEF1	0.164524	0.165157	0.95	-0.159756	0.488803	0.996165	679	0.319525	0.368682
OLINK_IPCEF1	acute_myeloid	12	OLINK_IPCEF1	0.0516699	0.0414991	0.95	-0.0298146	0.133154	1.24509	667	0.213538	0.322827
OLINK_IPCEF1	acute_myeloid	12	acuity_maxn:OLINK_IPCEF1	-0.429884	0.172426	0.95	-0.768447	-0.0913222	-2.49316	667	0.0129025	0.0527752
OLINK_IPCEF1	acute_myeloid	13	OLINK_IPCEF1	-0.0644869	0.0487604	0.95	-0.160232	0.0312578	-1.32253	658	0.186452	0.322827
OLINK_IPCEF1	acute_myeloid	13	acuity_maxn:OLINK_IPCEF1	0.247672	0.202414	0.95	-0.149784	0.645127	1.22359	658	0.221545	0.368682
OLINK_IPCEF1	acute_myeloid	14	OLINK_IPCEF1	-0.165561	0.0638125	0.95	-0.290893	-0.04023	-2.5945	581	0.00971207	0.130143
OLINK_IPCEF1	acute_myeloid	14	acuity_maxn:OLINK_IPCEF1	0.339848	0.272416	0.95	-0.195193	0.874888	1.24753	581	0.212705	0.368682
OLINK_IPCEF1	acute_myeloid	15	OLINK_IPCEF1	-0.332765	0.279286	0.95	-0.887967	0.222436	-1.19149	86	0.23674	0.322827
OLINK_IPCEF1	acute_myeloid	15	acuity_maxn:OLINK_IPCEF1	1.11233	0.967852	0.95	-0.811697	3.03636	1.14928	86	0.253628	0.368682
OLINK_IQGAP2	acute_myeloid	1	OLINK_IQGAP2	0.0982176	0.0954823	0.95	-0.089292	0.285727	1.02865	617	0.304048	0.471466
OLINK_IQGAP2	acute_myeloid	1	acuity_maxn:OLINK_IQGAP2	0.0877386	0.376323	0.95	-0.65129	0.826767	0.233147	617	0.815724	0.955317
OLINK_IQGAP2	acute_myeloid	2	OLINK_IQGAP2	-0.115834	0.115017	0.95	-0.341738	0.110071	-1.0071	576	0.314311	0.471466
OLINK_IQGAP2	acute_myeloid	2	acuity_maxn:OLINK_IQGAP2	0.0672769	0.450835	0.95	-0.818205	0.952759	0.149227	576	0.881427	0.955317
OLINK_IQGAP2	acute_myeloid	3	OLINK_IQGAP2	0.118243	0.0958486	0.95	-0.0699916	0.306478	1.23364	608	0.217813	0.408399
OLINK_IQGAP2	acute_myeloid	3	acuity_maxn:OLINK_IQGAP2	0.171843	0.37774	0.95	-0.569991	0.913677	0.454923	608	0.649327	0.921304
OLINK_IQGAP2	acute_myeloid	4	OLINK_IQGAP2	0.212272	0.0952386	0.95	0.0251925	0.399352	2.22885	545	0.0262311	0.069813
OLINK_IQGAP2	acute_myeloid	4	acuity_maxn:OLINK_IQGAP2	0.233557	0.368799	0.95	-0.490885	0.957999	0.63329	545	0.52681	0.921304
OLINK_IQGAP2	acute_myeloid	5	OLINK_IQGAP2	-0.239107	0.107213	0.95	-0.449705	-0.0285084	-2.2302	549	0.0261377	0.069813
OLINK_IQGAP2	acute_myeloid	5	acuity_maxn:OLINK_IQGAP2	0.316963	0.424892	0.95	-0.517651	1.15158	0.745984	549	0.455996	0.921304
OLINK_IQGAP2	acute_myeloid	6	OLINK_IQGAP2	-0.255958	0.107817	0.95	-0.467724	-0.0441928	-2.37401	572	0.0179253	0.069813
OLINK_IQGAP2	acute_myeloid	6	acuity_maxn:OLINK_IQGAP2	-0.183416	0.41553	0.95	-0.999567	0.632735	-0.441402	572	0.659088	0.921304
OLINK_IQGAP2	acute_myeloid	7	OLINK_IQGAP2	0.0416649	0.0602419	0.95	-0.0766188	0.159949	0.691627	676	0.489409	0.611761
OLINK_IQGAP2	acute_myeloid	7	acuity_maxn:OLINK_IQGAP2	0.173652	0.238761	0.95	-0.295151	0.642454	0.727303	676	0.467292	0.921304
OLINK_IQGAP2	acute_myeloid	8	OLINK_IQGAP2	0.0673888	0.0822753	0.95	-0.0941943	0.228972	0.819064	599	0.413075	0.563285
OLINK_IQGAP2	acute_myeloid	8	acuity_maxn:OLINK_IQGAP2	-0.00204999	0.327027	0.95	-0.644309	0.640209	-0.00626857	599	0.995001	0.995001
OLINK_IQGAP2	acute_myeloid	9	OLINK_IQGAP2	0.0344311	0.0949031	0.95	-0.151969	0.220831	0.362803	573	0.716886	0.827176
OLINK_IQGAP2	acute_myeloid	9	acuity_maxn:OLINK_IQGAP2	-0.0510252	0.37435	0.95	-0.786291	0.68424	-0.136304	573	0.891629	0.955317
OLINK_IQGAP2	acute_myeloid	10	OLINK_IQGAP2	-0.145451	0.109362	0.95	-0.360298	0.0693957	-1.33	518	0.184103	0.394507
OLINK_IQGAP2	acute_myeloid	10	acuity_maxn:OLINK_IQGAP2	0.178217	0.425662	0.95	-0.65802	1.01445	0.418681	518	0.675623	0.921304
OLINK_IQGAP2	acute_myeloid	11	OLINK_IQGAP2	-0.00284611	0.0504113	0.95	-0.101827	0.0961347	-0.0564577	679	0.954994	0.975316
OLINK_IQGAP2	acute_myeloid	11	acuity_maxn:OLINK_IQGAP2	0.325869	0.199467	0.95	-0.0657765	0.717515	1.6337	679	0.102785	0.513925
OLINK_IQGAP2	acute_myeloid	12	OLINK_IQGAP2	0.159134	0.0528252	0.95	0.0554107	0.262858	3.01247	667	0.0026894	0.040341
OLINK_IQGAP2	acute_myeloid	12	acuity_maxn:OLINK_IQGAP2	-0.615432	0.209512	0.95	-1.02681	-0.20405	-2.93746	667	0.00342331	0.0513497
OLINK_IQGAP2	acute_myeloid	13	OLINK_IQGAP2	-0.133713	0.0606897	0.95	-0.252881	-0.0145438	-2.20322	658	0.0279252	0.069813
OLINK_IQGAP2	acute_myeloid	13	acuity_maxn:OLINK_IQGAP2	0.608777	0.242676	0.95	0.132264	1.08529	2.5086	658	0.0123605	0.0927041
OLINK_IQGAP2	acute_myeloid	14	OLINK_IQGAP2	-0.208675	0.0806956	0.95	-0.367166	-0.0501847	-2.58596	581	0.00995313	0.069813
OLINK_IQGAP2	acute_myeloid	14	acuity_maxn:OLINK_IQGAP2	0.467187	0.327518	0.95	-0.176077	1.11045	1.42645	581	0.154277	0.578538
OLINK_IQGAP2	acute_myeloid	15	OLINK_IQGAP2	-0.00916854	0.29546	0.95	-0.596523	0.578186	-0.0310314	86	0.975316	0.975316
OLINK_IQGAP2	acute_myeloid	15	acuity_maxn:OLINK_IQGAP2	-0.415589	0.981604	0.95	-2.36695	1.53578	-0.423377	86	0.673077	0.921304
OLINK_IRAK1	acute_myeloid	1	OLINK_IRAK1	0.232454	0.105561	0.95	0.0251514	0.439756	2.20208	617	0.0280288	0.105108
OLINK_IRAK1	acute_myeloid	1	acuity_maxn:OLINK_IRAK1	-0.116135	0.434147	0.95	-0.96872	0.73645	-0.267501	617	0.789172	0.845767
OLINK_IRAK1	acute_myeloid	2	OLINK_IRAK1	-0.124905	0.128402	0.95	-0.377099	0.127289	-0.972763	576	0.331079	0.413849
OLINK_IRAK1	acute_myeloid	2	acuity_maxn:OLINK_IRAK1	0.380723	0.522412	0.95	-0.645341	1.40679	0.728779	576	0.466433	0.78413
OLINK_IRAK1	acute_myeloid	3	OLINK_IRAK1	0.0841421	0.105769	0.95	-0.123576	0.29186	0.795523	608	0.42662	0.492253
OLINK_IRAK1	acute_myeloid	3	acuity_maxn:OLINK_IRAK1	0.0968961	0.438577	0.95	-0.764413	0.958205	0.220933	608	0.825219	0.845767
OLINK_IRAK1	acute_myeloid	4	OLINK_IRAK1	0.300053	0.103666	0.95	0.0964199	0.503687	2.89443	545	0.00395063	0.0296297
OLINK_IRAK1	acute_myeloid	4	acuity_maxn:OLINK_IRAK1	-0.178508	0.425514	0.95	-1.01436	0.65734	-0.419513	545	0.675007	0.843758
OLINK_IRAK1	acute_myeloid	5	OLINK_IRAK1	-0.279622	0.118456	0.95	-0.512304	-0.04694	-2.36056	549	0.018596	0.0929798
OLINK_IRAK1	acute_myeloid	5	acuity_maxn:OLINK_IRAK1	0.733066	0.485894	0.95	-0.221372	1.6875	1.5087	549	0.131952	0.494818
OLINK_IRAK1	acute_myeloid	6	OLINK_IRAK1	-0.184957	0.122436	0.95	-0.425437	0.0555219	-1.51064	572	0.131432	0.221047
OLINK_IRAK1	acute_myeloid	6	acuity_maxn:OLINK_IRAK1	-0.0952334	0.489354	0.95	-1.05638	0.865916	-0.194611	572	0.845767	0.845767
OLINK_IRAK1	acute_myeloid	7	OLINK_IRAK1	0.0817143	0.0658657	0.95	-0.0476117	0.21104	1.24062	676	0.215177	0.293423
OLINK_IRAK1	acute_myeloid	7	acuity_maxn:OLINK_IRAK1	-0.253448	0.273756	0.95	-0.790962	0.284067	-0.925816	676	0.354872	0.78413
OLINK_IRAK1	acute_myeloid	8	OLINK_IRAK1	0.161425	0.0906623	0.95	-0.0166297	0.33948	1.78051	599	0.0754997	0.188749
OLINK_IRAK1	acute_myeloid	8	acuity_maxn:OLINK_IRAK1	-0.185842	0.37902	0.95	-0.930212	0.558528	-0.490322	599	0.624086	0.843758
OLINK_IRAK1	acute_myeloid	9	OLINK_IRAK1	0.155824	0.102981	0.95	-0.0464432	0.35809	1.51313	573	0.130799	0.221047
OLINK_IRAK1	acute_myeloid	9	acuity_maxn:OLINK_IRAK1	-0.507568	0.42671	0.95	-1.34567	0.330539	-1.18949	573	0.23474	0.704219
OLINK_IRAK1	acute_myeloid	10	OLINK_IRAK1	-0.1798	0.120493	0.95	-0.416516	0.0569158	-1.4922	518	0.136256	0.221047
OLINK_IRAK1	acute_myeloid	10	acuity_maxn:OLINK_IRAK1	0.318418	0.484501	0.95	-0.633411	1.27025	0.657207	518	0.51134	0.78413
OLINK_IRAK1	acute_myeloid	11	OLINK_IRAK1	0.0232236	0.0546901	0.95	-0.0841584	0.130606	0.42464	679	0.671233	0.673767
OLINK_IRAK1	acute_myeloid	11	acuity_maxn:OLINK_IRAK1	0.352106	0.225871	0.95	-0.0913845	0.795596	1.55888	679	0.119491	0.494818
OLINK_IRAK1	acute_myeloid	12	OLINK_IRAK1	0.101517	0.0569491	0.95	-0.0103039	0.213338	1.7826	667	0.0751069	0.188749
OLINK_IRAK1	acute_myeloid	12	acuity_maxn:OLINK_IRAK1	-0.357166	0.235845	0.95	-0.820253	0.105921	-1.51441	667	0.130395	0.494818
OLINK_IRAK1	acute_myeloid	13	OLINK_IRAK1	-0.0280307	0.066554	0.95	-0.158715	0.102653	-0.421172	658	0.673767	0.673767
OLINK_IRAK1	acute_myeloid	13	acuity_maxn:OLINK_IRAK1	0.238141	0.276777	0.95	-0.305332	0.781614	0.860406	658	0.389878	0.78413
OLINK_IRAK1	acute_myeloid	14	OLINK_IRAK1	-0.25319	0.0863824	0.95	-0.42285	-0.0835305	-2.93104	581	0.00351115	0.0296297
OLINK_IRAK1	acute_myeloid	14	acuity_maxn:OLINK_IRAK1	0.883686	0.372768	0.95	0.151548	1.61582	2.3706	581	0.0180844	0.271267
OLINK_IRAK1	acute_myeloid	15	OLINK_IRAK1	-0.597419	0.408609	0.95	-1.40971	0.21487	-1.46208	86	0.147364	0.221047
OLINK_IRAK1	acute_myeloid	15	acuity_maxn:OLINK_IRAK1	0.929341	1.44817	0.95	-1.94953	3.80822	0.641733	86	0.522754	0.78413
OLINK_IRAK4	acute_myeloid	1	OLINK_IRAK4	0.137501	0.0711831	0.95	-0.0022892	0.277292	1.93166	617	0.0538595	0.161578
OLINK_IRAK4	acute_myeloid	1	acuity_maxn:OLINK_IRAK4	0.138978	0.283325	0.95	-0.417419	0.695376	0.490528	617	0.623935	0.993324
OLINK_IRAK4	acute_myeloid	2	OLINK_IRAK4	-0.105101	0.0870023	0.95	-0.275982	0.0657792	-1.20803	576	0.227532	0.341298
OLINK_IRAK4	acute_myeloid	2	acuity_maxn:OLINK_IRAK4	-0.107537	0.344258	0.95	-0.783692	0.568618	-0.312374	576	0.75487	0.993324
OLINK_IRAK4	acute_myeloid	3	OLINK_IRAK4	0.0329861	0.0710402	0.95	-0.106528	0.1725	0.46433	608	0.642577	0.642577
OLINK_IRAK4	acute_myeloid	3	acuity_maxn:OLINK_IRAK4	0.0609713	0.285727	0.95	-0.50016	0.622103	0.21339	608	0.831094	0.993324
OLINK_IRAK4	acute_myeloid	4	OLINK_IRAK4	0.151696	0.0707855	0.95	0.0126501	0.290742	2.14304	545	0.0325523	0.161578
OLINK_IRAK4	acute_myeloid	4	acuity_maxn:OLINK_IRAK4	0.00236535	0.282579	0.95	-0.552712	0.557443	0.00837057	545	0.993324	0.993324
OLINK_IRAK4	acute_myeloid	5	OLINK_IRAK4	-0.133301	0.0808483	0.95	-0.292111	0.0255088	-1.64878	549	0.0997646	0.22161
OLINK_IRAK4	acute_myeloid	5	acuity_maxn:OLINK_IRAK4	0.20273	0.32083	0.95	-0.427474	0.832935	0.631894	549	0.527719	0.993324
OLINK_IRAK4	acute_myeloid	6	OLINK_IRAK4	-0.134361	0.0823742	0.95	-0.296154	0.0274317	-1.63111	572	0.103418	0.22161
OLINK_IRAK4	acute_myeloid	6	acuity_maxn:OLINK_IRAK4	-0.335385	0.321028	0.95	-0.965924	0.295153	-1.04472	572	0.296593	0.741482
OLINK_IRAK4	acute_myeloid	7	OLINK_IRAK4	0.0358708	0.0446176	0.95	-0.0517349	0.123477	0.803962	676	0.421702	0.451823
OLINK_IRAK4	acute_myeloid	7	acuity_maxn:OLINK_IRAK4	-0.024335	0.178757	0.95	-0.37532	0.32665	-0.136134	676	0.891756	0.993324
OLINK_IRAK4	acute_myeloid	8	OLINK_IRAK4	0.0932017	0.0609115	0.95	-0.0264243	0.212828	1.53012	599	0.126516	0.237217
OLINK_IRAK4	acute_myeloid	8	acuity_maxn:OLINK_IRAK4	0.0244117	0.248478	0.95	-0.463582	0.512406	0.0982447	599	0.921771	0.993324
OLINK_IRAK4	acute_myeloid	9	OLINK_IRAK4	0.173186	0.0697846	0.95	0.0361211	0.310251	2.48172	573	0.0133605	0.161578
OLINK_IRAK4	acute_myeloid	9	acuity_maxn:OLINK_IRAK4	-0.505022	0.281272	0.95	-1.05747	0.0474284	-1.79549	573	0.0731022	0.506944
OLINK_IRAK4	acute_myeloid	10	OLINK_IRAK4	-0.0689612	0.0814964	0.95	-0.229065	0.0911428	-0.846187	518	0.397839	0.451823
OLINK_IRAK4	acute_myeloid	10	acuity_maxn:OLINK_IRAK4	0.00652137	0.321166	0.95	-0.624426	0.637469	0.0203053	518	0.983808	0.993324
OLINK_IRAK4	acute_myeloid	11	OLINK_IRAK4	0.0527916	0.0371069	0.95	-0.0200664	0.12565	1.42269	679	0.155285	0.258808
OLINK_IRAK4	acute_myeloid	11	acuity_maxn:OLINK_IRAK4	0.214335	0.14878	0.95	-0.0777897	0.506459	1.44061	679	0.150155	0.56308
OLINK_IRAK4	acute_myeloid	12	OLINK_IRAK4	0.0760058	0.0386939	0.95	2.91969e-05	0.151982	1.96428	667	0.0499123	0.161578
OLINK_IRAK4	acute_myeloid	12	acuity_maxn:OLINK_IRAK4	-0.27176	0.155479	0.95	-0.577046	0.0335268	-1.74789	667	0.080943	0.506944
OLINK_IRAK4	acute_myeloid	13	OLINK_IRAK4	-0.0463584	0.0452359	0.95	-0.135182	0.0424657	-1.02482	658	0.305827	0.382284
OLINK_IRAK4	acute_myeloid	13	acuity_maxn:OLINK_IRAK4	0.234867	0.181558	0.95	-0.121635	0.59137	1.29362	658	0.196249	0.588748
OLINK_IRAK4	acute_myeloid	14	OLINK_IRAK4	-0.121077	0.0593049	0.95	-0.237556	-0.00459931	-2.04161	581	0.0416415	0.161578
OLINK_IRAK4	acute_myeloid	14	acuity_maxn:OLINK_IRAK4	0.408835	0.249174	0.95	-0.0805575	0.898227	1.64076	581	0.101389	0.506944
OLINK_IRAK4	acute_myeloid	15	OLINK_IRAK4	-0.25824	0.24394	0.95	-0.743176	0.226696	-1.05862	86	0.292736	0.382284
OLINK_IRAK4	acute_myeloid	15	acuity_maxn:OLINK_IRAK4	-0.0111004	0.891995	0.95	-1.78433	1.76213	-0.0124445	86	0.9901	0.993324
OLINK_ISLR2	acute_myeloid	1	OLINK_ISLR2	-0.708443	0.206572	0.95	-1.11411	-0.302773	-3.42952	617	0.000644969	0.00275999
OLINK_ISLR2	acute_myeloid	1	acuity_maxn:OLINK_ISLR2	0.0705705	0.742137	0.95	-1.38685	1.52799	0.0950909	617	0.924273	0.940492
OLINK_ISLR2	acute_myeloid	2	OLINK_ISLR2	0.862673	0.232213	0.95	0.406585	1.31876	3.715	576	0.000222995	0.00167246
OLINK_ISLR2	acute_myeloid	2	acuity_maxn:OLINK_ISLR2	0.738854	0.841117	0.95	-0.913176	2.39088	0.87842	576	0.380082	0.873415
OLINK_ISLR2	acute_myeloid	3	OLINK_ISLR2	-0.568333	0.194276	0.95	-0.949866	-0.186799	-2.92539	608	0.00356862	0.00892156
OLINK_ISLR2	acute_myeloid	3	acuity_maxn:OLINK_ISLR2	0.16223	0.727789	0.95	-1.26706	1.59152	0.222907	608	0.823683	0.940492
OLINK_ISLR2	acute_myeloid	4	OLINK_ISLR2	-0.688687	0.202847	0.95	-1.08714	-0.290229	-3.3951	545	0.000735996	0.00275999
OLINK_ISLR2	acute_myeloid	4	acuity_maxn:OLINK_ISLR2	-0.625819	0.721217	0.95	-2.04252	0.790886	-0.867726	545	0.385926	0.873415
OLINK_ISLR2	acute_myeloid	5	OLINK_ISLR2	0.400485	0.223605	0.95	-0.0387408	0.83971	1.79104	549	0.0738378	0.123063
OLINK_ISLR2	acute_myeloid	5	acuity_maxn:OLINK_ISLR2	1.13585	0.842549	0.95	-0.519161	2.79087	1.34812	549	0.178177	0.873415
OLINK_ISLR2	acute_myeloid	6	OLINK_ISLR2	0.669034	0.219724	0.95	0.23747	1.1006	3.04489	572	0.00243478	0.00730435
OLINK_ISLR2	acute_myeloid	6	acuity_maxn:OLINK_ISLR2	0.535644	0.807308	0.95	-1.05001	2.12129	0.663494	572	0.507282	0.873415
OLINK_ISLR2	acute_myeloid	7	OLINK_ISLR2	-0.517967	0.122259	0.95	-0.75802	-0.277914	-4.23664	676	2.58375e-05	0.000387562
OLINK_ISLR2	acute_myeloid	7	acuity_maxn:OLINK_ISLR2	0.194135	0.462625	0.95	-0.71422	1.10249	0.419638	676	0.674883	0.920295
OLINK_ISLR2	acute_myeloid	8	OLINK_ISLR2	-0.449816	0.177669	0.95	-0.798746	-0.100887	-2.53177	599	0.0116034	0.0248645
OLINK_ISLR2	acute_myeloid	8	acuity_maxn:OLINK_ISLR2	-0.0478814	0.641127	0.95	-1.30701	1.21125	-0.0746832	599	0.940492	0.940492
OLINK_ISLR2	acute_myeloid	9	OLINK_ISLR2	-0.234145	0.205094	0.95	-0.636973	0.168683	-1.14165	573	0.254077	0.381116
OLINK_ISLR2	acute_myeloid	9	acuity_maxn:OLINK_ISLR2	-0.43437	0.724501	0.95	-1.85737	0.988632	-0.599544	573	0.549047	0.873415
OLINK_ISLR2	acute_myeloid	10	OLINK_ISLR2	0.520323	0.214121	0.95	0.0996717	0.940975	2.43005	518	0.0154355	0.0289416
OLINK_ISLR2	acute_myeloid	10	acuity_maxn:OLINK_ISLR2	0.432813	0.786349	0.95	-1.11201	1.97764	0.550408	518	0.582277	0.873415
OLINK_ISLR2	acute_myeloid	11	OLINK_ISLR2	-0.0549193	0.103059	0.95	-0.257272	0.147433	-0.532892	679	0.594283	0.594283
OLINK_ISLR2	acute_myeloid	11	acuity_maxn:OLINK_ISLR2	0.0754939	0.389617	0.95	-0.689505	0.840493	0.193764	679	0.846418	0.940492
OLINK_ISLR2	acute_myeloid	12	OLINK_ISLR2	-0.0628689	0.107714	0.95	-0.274369	0.148631	-0.583664	667	0.559644	0.594283
OLINK_ISLR2	acute_myeloid	12	acuity_maxn:OLINK_ISLR2	1.07944	0.405409	0.95	0.28341	1.87547	2.6626	667	0.00794094	0.119114
OLINK_ISLR2	acute_myeloid	13	OLINK_ISLR2	0.0673459	0.125299	0.95	-0.178688	0.31338	0.537482	658	0.591116	0.594283
OLINK_ISLR2	acute_myeloid	13	acuity_maxn:OLINK_ISLR2	-0.31416	0.476051	0.95	-1.24892	0.620601	-0.65993	658	0.50953	0.873415
OLINK_ISLR2	acute_myeloid	14	OLINK_ISLR2	0.170879	0.164314	0.95	-0.151843	0.493602	1.03995	581	0.298794	0.407447
OLINK_ISLR2	acute_myeloid	14	acuity_maxn:OLINK_ISLR2	-0.388309	0.651279	0.95	-1.66746	0.89084	-0.596225	581	0.551257	0.873415
OLINK_ISLR2	acute_myeloid	15	OLINK_ISLR2	0.661086	0.69957	0.95	-0.729614	2.05179	0.944989	86	0.347312	0.43414
OLINK_ISLR2	acute_myeloid	15	acuity_maxn:OLINK_ISLR2	-1.66749	1.95042	0.95	-5.54479	2.20982	-0.854938	86	0.394961	0.873415
OLINK_ISM1	acute_myeloid	1	OLINK_ISM1	-0.0255745	0.137827	0.95	-0.296241	0.245092	-0.185555	617	0.852855	0.921475
OLINK_ISM1	acute_myeloid	1	acuity_maxn:OLINK_ISM1	-1.82377	0.511794	0.95	-2.82884	-0.818705	-3.56349	617	0.000394215	0.00591322
OLINK_ISM1	acute_myeloid	2	OLINK_ISM1	0.244941	0.163335	0.95	-0.0758634	0.565746	1.49963	576	0.134259	0.723019
OLINK_ISM1	acute_myeloid	2	acuity_maxn:OLINK_ISM1	1.301	0.579494	0.95	0.162823	2.43918	2.24507	576	0.0251425	0.0709488
OLINK_ISM1	acute_myeloid	3	OLINK_ISM1	-0.181875	0.139499	0.95	-0.455833	0.0920836	-1.30377	608	0.192805	0.723019
OLINK_ISM1	acute_myeloid	3	acuity_maxn:OLINK_ISM1	-1.20649	0.51883	0.95	-2.22541	-0.187574	-2.32541	608	0.0203784	0.0709488
OLINK_ISM1	acute_myeloid	4	OLINK_ISM1	-0.0216428	0.142703	0.95	-0.301958	0.258672	-0.151663	545	0.879509	0.921475
OLINK_ISM1	acute_myeloid	4	acuity_maxn:OLINK_ISM1	-0.950186	0.520292	0.95	-1.97221	0.0718361	-1.82626	545	0.0683584	0.128172
OLINK_ISM1	acute_myeloid	5	OLINK_ISM1	0.128964	0.153864	0.95	-0.17327	0.431198	0.838168	549	0.402301	0.860857
OLINK_ISM1	acute_myeloid	5	acuity_maxn:OLINK_ISM1	1.6224	0.556006	0.95	0.530245	2.71456	2.91796	549	0.00366759	0.0275069
OLINK_ISM1	acute_myeloid	6	OLINK_ISM1	0.104044	0.154442	0.95	-0.199298	0.407386	0.67368	572	0.500787	0.860857
OLINK_ISM1	acute_myeloid	6	acuity_maxn:OLINK_ISM1	1.22564	0.549035	0.95	0.147268	2.30401	2.23235	572	0.0259781	0.0709488
OLINK_ISM1	acute_myeloid	7	OLINK_ISM1	-0.0962827	0.0875466	0.95	-0.268179	0.0756132	-1.09979	676	0.271816	0.815448
OLINK_ISM1	acute_myeloid	7	acuity_maxn:OLINK_ISM1	-0.706015	0.321396	0.95	-1.33707	-0.074961	-2.19672	676	0.0283795	0.0709488
OLINK_ISM1	acute_myeloid	8	OLINK_ISM1	-0.069525	0.120401	0.95	-0.305984	0.166934	-0.577447	599	0.563854	0.860857
OLINK_ISM1	acute_myeloid	8	acuity_maxn:OLINK_ISM1	-0.552168	0.457228	0.95	-1.45013	0.345797	-1.20764	599	0.227661	0.302415
OLINK_ISM1	acute_myeloid	9	OLINK_ISM1	-0.11401	0.135049	0.95	-0.379261	0.15124	-0.844218	573	0.3989	0.860857
OLINK_ISM1	acute_myeloid	9	acuity_maxn:OLINK_ISM1	-1.04783	0.51276	0.95	-2.05494	-0.0407096	-2.04351	573	0.0414592	0.0888412
OLINK_ISM1	acute_myeloid	10	OLINK_ISM1	0.345742	0.156388	0.95	0.0385095	0.652975	2.2108	518	0.027486	0.41229
OLINK_ISM1	acute_myeloid	10	acuity_maxn:OLINK_ISM1	0.647808	0.552968	0.95	-0.438527	1.73414	1.17151	518	0.241932	0.302415
OLINK_ISM1	acute_myeloid	11	OLINK_ISM1	-0.105267	0.0730398	0.95	-0.248678	0.0381436	-1.44123	679	0.14998	0.723019
OLINK_ISM1	acute_myeloid	11	acuity_maxn:OLINK_ISM1	0.172267	0.26759	0.95	-0.353137	0.69767	0.643771	679	0.519941	0.55708
OLINK_ISM1	acute_myeloid	12	OLINK_ISM1	-0.0428298	0.0761299	0.95	-0.192313	0.106653	-0.562588	667	0.573905	0.860857
OLINK_ISM1	acute_myeloid	12	acuity_maxn:OLINK_ISM1	0.123232	0.283181	0.95	-0.432803	0.679266	0.435169	667	0.663581	0.663581
OLINK_ISM1	acute_myeloid	13	OLINK_ISM1	-0.0338076	0.0890045	0.95	-0.208575	0.14096	-0.379842	658	0.704185	0.910273
OLINK_ISM1	acute_myeloid	13	acuity_maxn:OLINK_ISM1	-0.410799	0.330607	0.95	-1.05997	0.238374	-1.24256	658	0.214473	0.302415
OLINK_ISM1	acute_myeloid	14	OLINK_ISM1	0.0114753	0.11636	0.95	-0.217063	0.240014	0.0986186	581	0.921475	0.921475
OLINK_ISM1	acute_myeloid	14	acuity_maxn:OLINK_ISM1	0.76665	0.433065	0.95	-0.0839138	1.61721	1.77029	581	0.0772035	0.128673
OLINK_ISM1	acute_myeloid	15	OLINK_ISM1	0.149099	0.427669	0.95	-0.701079	0.999276	0.348631	86	0.728218	0.910273
OLINK_ISM1	acute_myeloid	15	acuity_maxn:OLINK_ISM1	-1.59022	1.49427	0.95	-4.56073	1.38029	-1.06421	86	0.290211	0.334859
OLINK_ITGA11	acute_myeloid	1	OLINK_ITGA11	-1.01019	0.157447	0.95	-1.31938	-0.700988	-6.41602	617	2.78745e-10	4.18117e-09
OLINK_ITGA11	acute_myeloid	1	acuity_maxn:OLINK_ITGA11	0.795994	0.54864	0.95	-0.281435	1.87342	1.45085	617	0.14733	0.552489
OLINK_ITGA11	acute_myeloid	2	OLINK_ITGA11	0.718917	0.187893	0.95	0.349877	1.08796	3.82619	576	0.000144367	0.00021655
OLINK_ITGA11	acute_myeloid	2	acuity_maxn:OLINK_ITGA11	0.685542	0.632451	0.95	-0.556649	1.92773	1.08395	576	0.278842	0.797979
OLINK_ITGA11	acute_myeloid	3	OLINK_ITGA11	-0.953896	0.15926	0.95	-1.26666	-0.641131	-5.98957	608	3.60181e-09	2.70136e-08
OLINK_ITGA11	acute_myeloid	3	acuity_maxn:OLINK_ITGA11	0.41222	0.554033	0.95	-0.67583	1.50027	0.744036	608	0.457142	0.797979
OLINK_ITGA11	acute_myeloid	4	OLINK_ITGA11	-0.785276	0.159464	0.95	-1.09852	-0.472037	-4.92447	545	1.1231e-06	3.3693e-06
OLINK_ITGA11	acute_myeloid	4	acuity_maxn:OLINK_ITGA11	-0.0514782	0.542043	0.95	-1.11623	1.01327	-0.0949706	545	0.924373	0.924373
OLINK_ITGA11	acute_myeloid	5	OLINK_ITGA11	0.974841	0.173734	0.95	0.633578	1.31611	5.61113	549	3.19172e-08	1.59586e-07
OLINK_ITGA11	acute_myeloid	5	acuity_maxn:OLINK_ITGA11	0.21199	0.587216	0.95	-0.941474	1.36545	0.361009	549	0.718231	0.836099
OLINK_ITGA11	acute_myeloid	6	OLINK_ITGA11	0.831744	0.17514	0.95	0.487747	1.17574	4.74901	572	2.58729e-06	6.46822e-06
OLINK_ITGA11	acute_myeloid	6	acuity_maxn:OLINK_ITGA11	0.902669	0.580026	0.95	-0.236572	2.04191	1.55626	572	0.1202	0.552489
OLINK_ITGA11	acute_myeloid	7	OLINK_ITGA11	-0.464551	0.099671	0.95	-0.660253	-0.268849	-4.66085	676	3.79447e-06	8.131e-06
OLINK_ITGA11	acute_myeloid	7	acuity_maxn:OLINK_ITGA11	0.247468	0.349211	0.95	-0.438201	0.933137	0.708647	676	0.478788	0.797979
OLINK_ITGA11	acute_myeloid	8	OLINK_ITGA11	-0.597209	0.137373	0.95	-0.867001	-0.327417	-4.34734	599	1.61908e-05	2.69846e-05
OLINK_ITGA11	acute_myeloid	8	acuity_maxn:OLINK_ITGA11	0.181442	0.482665	0.95	-0.76648	1.12936	0.375917	599	0.707112	0.836099
OLINK_ITGA11	acute_myeloid	9	OLINK_ITGA11	-0.682126	0.15049	0.95	-0.977706	-0.386547	-4.5327	573	7.0928e-06	1.3299e-05
OLINK_ITGA11	acute_myeloid	9	acuity_maxn:OLINK_ITGA11	0.469986	0.527462	0.95	-0.56601	1.50598	0.891032	573	0.373286	0.797979
OLINK_ITGA11	acute_myeloid	10	OLINK_ITGA11	0.876021	0.167628	0.95	0.546707	1.20533	5.22599	518	2.51571e-07	9.43391e-07
OLINK_ITGA11	acute_myeloid	10	acuity_maxn:OLINK_ITGA11	-0.4276	0.56624	0.95	-1.54001	0.684808	-0.755157	518	0.450498	0.797979
OLINK_ITGA11	acute_myeloid	11	OLINK_ITGA11	-0.00194841	0.0826617	0.95	-0.164252	0.160355	-0.0235709	679	0.981202	0.981202
OLINK_ITGA11	acute_myeloid	11	acuity_maxn:OLINK_ITGA11	0.647519	0.288096	0.95	0.081853	1.21319	2.24758	679	0.0249231	0.373847
OLINK_ITGA11	acute_myeloid	12	OLINK_ITGA11	-0.287224	0.0863306	0.95	-0.456737	-0.117712	-3.32702	667	0.00092597	0.00126269
OLINK_ITGA11	acute_myeloid	12	acuity_maxn:OLINK_ITGA11	0.488531	0.303265	0.95	-0.106939	1.084	1.6109	667	0.107674	0.552489
OLINK_ITGA11	acute_myeloid	13	OLINK_ITGA11	0.0232027	0.102053	0.95	-0.177187	0.223592	0.227359	658	0.820215	0.890918
OLINK_ITGA11	acute_myeloid	13	acuity_maxn:OLINK_ITGA11	-0.0873674	0.358909	0.95	-0.792112	0.617377	-0.243425	658	0.807752	0.865448
OLINK_ITGA11	acute_myeloid	14	OLINK_ITGA11	0.346116	0.132056	0.95	0.0867503	0.605481	2.62098	581	0.00899738	0.0112467
OLINK_ITGA11	acute_myeloid	14	acuity_maxn:OLINK_ITGA11	0.166457	0.472269	0.95	-0.761106	1.09402	0.352463	581	0.724619	0.836099
OLINK_ITGA11	acute_myeloid	15	OLINK_ITGA11	0.109936	0.515177	0.95	-0.914202	1.13407	0.213395	86	0.831524	0.890918
OLINK_ITGA11	acute_myeloid	15	acuity_maxn:OLINK_ITGA11	-0.646905	1.66299	0.95	-3.95282	2.65901	-0.389002	86	0.698236	0.836099
OLINK_ITGA5	acute_myeloid	1	OLINK_ITGA5	0.527822	0.262188	0.95	0.0129327	1.04271	2.01314	617	0.0445335	0.167001
OLINK_ITGA5	acute_myeloid	1	acuity_maxn:OLINK_ITGA5	0.0782109	0.933784	0.95	-1.75557	1.91199	0.0837569	617	0.933277	0.963781
OLINK_ITGA5	acute_myeloid	2	OLINK_ITGA5	-0.454991	0.309561	0.95	-1.063	0.153014	-1.4698	576	0.142163	0.287186
OLINK_ITGA5	acute_myeloid	2	acuity_maxn:OLINK_ITGA5	-0.365281	1.07324	0.95	-2.47323	1.74267	-0.340352	576	0.733716	0.963781
OLINK_ITGA5	acute_myeloid	3	OLINK_ITGA5	0.134389	0.270217	0.95	-0.396283	0.665061	0.497337	608	0.619131	0.677064
OLINK_ITGA5	acute_myeloid	3	acuity_maxn:OLINK_ITGA5	-0.317409	0.954015	0.95	-2.19097	1.55616	-0.332709	608	0.739469	0.963781
OLINK_ITGA5	acute_myeloid	4	OLINK_ITGA5	0.287218	0.267237	0.95	-0.237723	0.812159	1.07477	545	0.282954	0.46062
OLINK_ITGA5	acute_myeloid	4	acuity_maxn:OLINK_ITGA5	-0.975444	0.926999	0.95	-2.79637	0.845484	-1.05226	545	0.293147	0.963781
OLINK_ITGA5	acute_myeloid	5	OLINK_ITGA5	-0.500094	0.288865	0.95	-1.06751	0.0673227	-1.73124	549	0.0839716	0.214588
OLINK_ITGA5	acute_myeloid	5	acuity_maxn:OLINK_ITGA5	0.861004	1.03439	0.95	-1.17084	2.89285	0.83238	549	0.405556	0.963781
OLINK_ITGA5	acute_myeloid	6	OLINK_ITGA5	-0.419427	0.293236	0.95	-0.995379	0.156524	-1.43034	572	0.153166	0.287186
OLINK_ITGA5	acute_myeloid	6	acuity_maxn:OLINK_ITGA5	-0.356256	1.00091	0.95	-2.32215	1.60964	-0.355934	572	0.722022	0.963781
OLINK_ITGA5	acute_myeloid	7	OLINK_ITGA5	0.367768	0.16299	0.95	0.047741	0.687795	2.25639	676	0.024365	0.121825
OLINK_ITGA5	acute_myeloid	7	acuity_maxn:OLINK_ITGA5	0.126875	0.582655	0.95	-1.01716	1.27091	0.217753	676	0.827688	0.963781
OLINK_ITGA5	acute_myeloid	8	OLINK_ITGA5	0.39665	0.230527	0.95	-0.0560885	0.849389	1.72063	599	0.085835	0.214588
OLINK_ITGA5	acute_myeloid	8	acuity_maxn:OLINK_ITGA5	0.21985	0.811958	0.95	-1.37478	1.81448	0.270766	599	0.786665	0.963781
OLINK_ITGA5	acute_myeloid	9	OLINK_ITGA5	0.223592	0.26117	0.95	-0.289375	0.736558	0.856116	573	0.392292	0.534943
OLINK_ITGA5	acute_myeloid	9	acuity_maxn:OLINK_ITGA5	-0.099586	0.928882	0.95	-1.92402	1.72484	-0.107211	573	0.914659	0.963781
OLINK_ITGA5	acute_myeloid	10	OLINK_ITGA5	0.191599	0.288554	0.95	-0.37528	0.758478	0.663998	518	0.506987	0.633734
OLINK_ITGA5	acute_myeloid	10	acuity_maxn:OLINK_ITGA5	0.0453085	0.997308	0.95	-1.91396	2.00457	0.0454308	518	0.963781	0.963781
OLINK_ITGA5	acute_myeloid	11	OLINK_ITGA5	-0.138997	0.135986	0.95	-0.406001	0.128008	-1.02214	679	0.30708	0.46062
OLINK_ITGA5	acute_myeloid	11	acuity_maxn:OLINK_ITGA5	-0.470376	0.481734	0.95	-1.41624	0.475491	-0.976423	679	0.329202	0.963781
OLINK_ITGA5	acute_myeloid	12	OLINK_ITGA5	0.0675836	0.141023	0.95	-0.209319	0.344486	0.479238	667	0.631926	0.677064
OLINK_ITGA5	acute_myeloid	12	acuity_maxn:OLINK_ITGA5	0.355114	0.502242	0.95	-0.631053	1.34128	0.707056	667	0.479779	0.963781
OLINK_ITGA5	acute_myeloid	13	OLINK_ITGA5	-0.474303	0.165463	0.95	-0.799203	-0.149403	-2.86651	658	0.00428287	0.0321215
OLINK_ITGA5	acute_myeloid	13	acuity_maxn:OLINK_ITGA5	-0.211877	0.591016	0.95	-1.37238	0.948627	-0.358497	658	0.720087	0.963781
OLINK_ITGA5	acute_myeloid	14	OLINK_ITGA5	-0.899549	0.214275	0.95	-1.3204	-0.478701	-4.19811	581	3.11353e-05	0.000467029
OLINK_ITGA5	acute_myeloid	14	acuity_maxn:OLINK_ITGA5	0.943427	0.795187	0.95	-0.618364	2.50522	1.18642	581	0.235941	0.963781
OLINK_ITGA5	acute_myeloid	15	OLINK_ITGA5	0.337573	0.899947	0.95	-1.45146	2.12661	0.375103	86	0.708507	0.708507
OLINK_ITGA5	acute_myeloid	15	acuity_maxn:OLINK_ITGA5	-4.14302	2.90442	0.95	-9.91681	1.63078	-1.42645	86	0.157358	0.963781
OLINK_ITGA6	acute_myeloid	1	OLINK_ITGA6	0.551021	0.197672	0.95	0.16283	0.939212	2.78756	617	0.00547423	0.0164227
OLINK_ITGA6	acute_myeloid	1	acuity_maxn:OLINK_ITGA6	0.920913	0.927168	0.95	-0.899874	2.7417	0.993254	617	0.320976	0.720307
OLINK_ITGA6	acute_myeloid	2	OLINK_ITGA6	-0.770055	0.243046	0.95	-1.24742	-0.292691	-3.16835	576	0.0016143	0.0121073
OLINK_ITGA6	acute_myeloid	2	acuity_maxn:OLINK_ITGA6	-0.441336	1.17668	0.95	-2.75245	1.86978	-0.375068	576	0.707748	0.884685
OLINK_ITGA6	acute_myeloid	3	OLINK_ITGA6	0.185132	0.197304	0.95	-0.202349	0.572613	0.938306	608	0.34846	0.399999
OLINK_ITGA6	acute_myeloid	3	acuity_maxn:OLINK_ITGA6	1.06129	0.927247	0.95	-0.759704	2.88229	1.14456	608	0.252841	0.720307
OLINK_ITGA6	acute_myeloid	4	OLINK_ITGA6	0.352547	0.192549	0.95	-0.0256821	0.730776	1.83095	545	0.0676543	0.144973
OLINK_ITGA6	acute_myeloid	4	acuity_maxn:OLINK_ITGA6	0.115394	0.90543	0.95	-1.66317	1.89395	0.127446	545	0.898634	0.929695
OLINK_ITGA6	acute_myeloid	5	OLINK_ITGA6	-0.632883	0.222277	0.95	-1.0695	-0.196266	-2.84728	549	0.00457455	0.0164227
OLINK_ITGA6	acute_myeloid	5	acuity_maxn:OLINK_ITGA6	1.47732	1.12873	0.95	-0.739842	3.69449	1.30883	549	0.191139	0.720307
OLINK_ITGA6	acute_myeloid	6	OLINK_ITGA6	-0.653015	0.233243	0.95	-1.11113	-0.194897	-2.79972	572	0.00528749	0.0164227
OLINK_ITGA6	acute_myeloid	6	acuity_maxn:OLINK_ITGA6	-0.829512	1.09804	0.95	-2.9862	1.32717	-0.755446	572	0.450292	0.720307
OLINK_ITGA6	acute_myeloid	7	OLINK_ITGA6	0.168441	0.126201	0.95	-0.0793535	0.416234	1.3347	676	0.182425	0.262462
OLINK_ITGA6	acute_myeloid	7	acuity_maxn:OLINK_ITGA6	0.524411	0.584924	0.95	-0.624075	1.6729	0.896546	676	0.370281	0.720307
OLINK_ITGA6	acute_myeloid	8	OLINK_ITGA6	0.552466	0.169602	0.95	0.219379	0.885552	3.25743	599	0.00118782	0.0121073
OLINK_ITGA6	acute_myeloid	8	acuity_maxn:OLINK_ITGA6	-0.586716	0.800928	0.95	-2.15968	0.986253	-0.732545	599	0.464122	0.720307
OLINK_ITGA6	acute_myeloid	9	OLINK_ITGA6	0.494716	0.188723	0.95	0.124042	0.865389	2.62138	573	0.00898997	0.0224749
OLINK_ITGA6	acute_myeloid	9	acuity_maxn:OLINK_ITGA6	-1.67546	0.889618	0.95	-3.42277	0.0718458	-1.88335	573	0.0601588	0.720307
OLINK_ITGA6	acute_myeloid	10	OLINK_ITGA6	-0.301239	0.239992	0.95	-0.772716	0.170237	-1.25521	518	0.209969	0.262462
OLINK_ITGA6	acute_myeloid	10	acuity_maxn:OLINK_ITGA6	0.934597	1.10973	0.95	-1.24552	3.11471	0.842187	518	0.400072	0.720307
OLINK_ITGA6	acute_myeloid	11	OLINK_ITGA6	0.149869	0.10512	0.95	-0.0565308	0.356268	1.42569	679	0.154417	0.262462
OLINK_ITGA6	acute_myeloid	11	acuity_maxn:OLINK_ITGA6	-0.0429726	0.486882	0.95	-0.998947	0.913002	-0.0882609	679	0.929695	0.929695
OLINK_ITGA6	acute_myeloid	12	OLINK_ITGA6	0.0979366	0.109936	0.95	-0.117927	0.3138	0.890847	667	0.373332	0.399999
OLINK_ITGA6	acute_myeloid	12	acuity_maxn:OLINK_ITGA6	-0.36056	0.51044	0.95	-1.36282	0.641703	-0.70637	667	0.480205	0.720307
OLINK_ITGA6	acute_myeloid	13	OLINK_ITGA6	-0.0529183	0.128279	0.95	-0.304804	0.198967	-0.412526	658	0.680089	0.680089
OLINK_ITGA6	acute_myeloid	13	acuity_maxn:OLINK_ITGA6	-0.573143	0.598483	0.95	-1.74831	0.602025	-0.957658	658	0.338587	0.720307
OLINK_ITGA6	acute_myeloid	14	OLINK_ITGA6	-0.222742	0.175775	0.95	-0.567974	0.12249	-1.2672	581	0.205591	0.262462
OLINK_ITGA6	acute_myeloid	14	acuity_maxn:OLINK_ITGA6	0.118428	0.842025	0.95	-1.53536	1.77221	0.140647	581	0.888198	0.929695
OLINK_ITGA6	acute_myeloid	15	OLINK_ITGA6	-0.741985	0.537901	0.95	-1.8113	0.327327	-1.37941	86	0.171346	0.262462
OLINK_ITGA6	acute_myeloid	15	acuity_maxn:OLINK_ITGA6	1.65969	2.86228	0.95	-4.03032	7.34971	0.579851	86	0.563531	0.768451
OLINK_ITGAM	acute_myeloid	1	OLINK_ITGAM	-1.02273	0.455863	0.95	-1.91796	-0.127494	-2.24349	617	0.0252191	0.0627007
OLINK_ITGAM	acute_myeloid	1	acuity_maxn:OLINK_ITGAM	3.65372	1.71716	0.95	0.28154	7.0259	2.12777	617	0.0337517	0.253138
OLINK_ITGAM	acute_myeloid	2	OLINK_ITGAM	1.26218	0.548327	0.95	0.185217	2.33915	2.30188	576	0.021698	0.0627007
OLINK_ITGAM	acute_myeloid	2	acuity_maxn:OLINK_ITGAM	-0.433782	1.98496	0.95	-4.33241	3.46485	-0.218535	576	0.82709	0.847533
OLINK_ITGAM	acute_myeloid	3	OLINK_ITGAM	-0.901093	0.462139	0.95	-1.80868	0.00648876	-1.94983	608	0.0516553	0.0968538
OLINK_ITGAM	acute_myeloid	3	acuity_maxn:OLINK_ITGAM	2.14741	1.79429	0.95	-1.37634	5.67116	1.1968	608	0.23185	0.537865
OLINK_ITGAM	acute_myeloid	4	OLINK_ITGAM	-1.13291	0.462172	0.95	-2.04077	-0.225058	-2.45128	545	0.0145477	0.0593429
OLINK_ITGAM	acute_myeloid	4	acuity_maxn:OLINK_ITGAM	1.12798	1.74273	0.95	-2.29531	4.55126	0.647249	545	0.517743	0.706013
OLINK_ITGAM	acute_myeloid	5	OLINK_ITGAM	1.25319	0.517752	0.95	0.236176	2.27021	2.42045	549	0.0158248	0.0593429
OLINK_ITGAM	acute_myeloid	5	acuity_maxn:OLINK_ITGAM	-1.9113	1.86744	0.95	-5.57951	1.75691	-1.02348	549	0.30653	0.574743
OLINK_ITGAM	acute_myeloid	6	OLINK_ITGAM	1.13315	0.518494	0.95	0.114761	2.15153	2.18546	572	0.0292603	0.0627007
OLINK_ITGAM	acute_myeloid	6	acuity_maxn:OLINK_ITGAM	0.355245	1.84683	0.95	-3.27214	3.98263	0.192354	572	0.847533	0.847533
OLINK_ITGAM	acute_myeloid	7	OLINK_ITGAM	-0.461297	0.283086	0.95	-1.01713	0.094536	-1.62953	676	0.103666	0.141363
OLINK_ITGAM	acute_myeloid	7	acuity_maxn:OLINK_ITGAM	2.54792	1.0807	0.95	0.425997	4.66985	2.35767	676	0.0186742	0.253138
OLINK_ITGAM	acute_myeloid	8	OLINK_ITGAM	-1.35801	0.389295	0.95	-2.12256	-0.593463	-3.48839	599	0.000521589	0.00782384
OLINK_ITGAM	acute_myeloid	8	acuity_maxn:OLINK_ITGAM	2.6356	1.49768	0.95	-0.305737	5.57694	1.75979	599	0.0789535	0.296076
OLINK_ITGAM	acute_myeloid	9	OLINK_ITGAM	-0.791637	0.437773	0.95	-1.65147	0.0681976	-1.80833	573	0.0710794	0.118466
OLINK_ITGAM	acute_myeloid	9	acuity_maxn:OLINK_ITGAM	1.27311	1.69754	0.95	-2.06104	4.60727	0.749977	573	0.453576	0.680364
OLINK_ITGAM	acute_myeloid	10	OLINK_ITGAM	1.61447	0.492091	0.95	0.647733	2.58121	3.28084	518	0.00110467	0.00828505
OLINK_ITGAM	acute_myeloid	10	acuity_maxn:OLINK_ITGAM	-0.712781	1.78682	0.95	-4.22308	2.79752	-0.398911	518	0.690123	0.847533
OLINK_ITGAM	acute_myeloid	11	OLINK_ITGAM	-0.36459	0.236561	0.95	-0.829068	0.0998879	-1.54121	679	0.123731	0.154664
OLINK_ITGAM	acute_myeloid	11	acuity_maxn:OLINK_ITGAM	1.63463	0.888988	0.95	-0.110865	3.38013	1.83876	679	0.0663877	0.296076
OLINK_ITGAM	acute_myeloid	12	OLINK_ITGAM	0.0829688	0.244001	0.95	-0.396134	0.562072	0.340034	667	0.733938	0.786362
OLINK_ITGAM	acute_myeloid	12	acuity_maxn:OLINK_ITGAM	1.28695	0.930564	0.95	-0.540237	3.11414	1.38298	667	0.167134	0.501402
OLINK_ITGAM	acute_myeloid	13	OLINK_ITGAM	-0.473617	0.288621	0.95	-1.04035	0.0931131	-1.64096	658	0.101283	0.141363
OLINK_ITGAM	acute_myeloid	13	acuity_maxn:OLINK_ITGAM	1.25815	1.09507	0.95	-0.892094	3.40839	1.14893	658	0.251004	0.537865
OLINK_ITGAM	acute_myeloid	14	OLINK_ITGAM	0.183281	0.376991	0.95	-0.55715	0.923713	0.486169	581	0.627031	0.723497
OLINK_ITGAM	acute_myeloid	14	acuity_maxn:OLINK_ITGAM	1.16107	1.43075	0.95	-1.649	3.97115	0.811514	581	0.417403	0.680364
OLINK_ITGAM	acute_myeloid	15	OLINK_ITGAM	-0.185042	1.16284	0.95	-2.49669	2.1266	-0.15913	86	0.873939	0.873939
OLINK_ITGAM	acute_myeloid	15	acuity_maxn:OLINK_ITGAM	1.30189	4.35797	0.95	-7.36146	9.96524	0.298737	86	0.765861	0.847533
OLINK_ITGAV	acute_myeloid	1	OLINK_ITGAV	-0.669043	0.227411	0.95	-1.11564	-0.222451	-2.94201	617	0.0033833	0.0253748
OLINK_ITGAV	acute_myeloid	1	acuity_maxn:OLINK_ITGAV	0.651482	0.806265	0.95	-0.931875	2.23484	0.808024	617	0.419388	0.844341
OLINK_ITGAV	acute_myeloid	2	OLINK_ITGAV	0.208756	0.280198	0.95	-0.341579	0.759091	0.745029	576	0.456558	0.622579
OLINK_ITGAV	acute_myeloid	2	acuity_maxn:OLINK_ITGAV	0.735333	0.94432	0.95	-1.1194	2.59006	0.77869	576	0.436482	0.844341
OLINK_ITGAV	acute_myeloid	3	OLINK_ITGAV	-0.691542	0.224126	0.95	-1.1317	-0.251388	-3.08551	608	0.00212437	0.0253748
OLINK_ITGAV	acute_myeloid	3	acuity_maxn:OLINK_ITGAV	0.502942	0.80133	0.95	-1.07077	2.07665	0.627634	608	0.530479	0.844341
OLINK_ITGAV	acute_myeloid	4	OLINK_ITGAV	-0.566036	0.221285	0.95	-1.00071	-0.13136	-2.55795	545	0.0107985	0.0316959
OLINK_ITGAV	acute_myeloid	4	acuity_maxn:OLINK_ITGAV	-0.134039	0.788049	0.95	-1.68202	1.41395	-0.17009	545	0.865003	0.865003
OLINK_ITGAV	acute_myeloid	5	OLINK_ITGAV	0.623394	0.251898	0.95	0.128592	1.1182	2.47478	549	0.0136326	0.0316959
OLINK_ITGAV	acute_myeloid	5	acuity_maxn:OLINK_ITGAV	0.958601	0.88018	0.95	-0.770331	2.68753	1.0891	549	0.276589	0.844341
OLINK_ITGAV	acute_myeloid	6	OLINK_ITGAV	0.440876	0.263355	0.95	-0.0763845	0.958136	1.67408	572	0.0946624	0.157771
OLINK_ITGAV	acute_myeloid	6	acuity_maxn:OLINK_ITGAV	0.713135	0.884803	0.95	-1.02473	2.45099	0.805981	572	0.420589	0.844341
OLINK_ITGAV	acute_myeloid	7	OLINK_ITGAV	-0.326934	0.14076	0.95	-0.603314	-0.0505537	-2.32263	676	0.0204952	0.0384285
OLINK_ITGAV	acute_myeloid	7	acuity_maxn:OLINK_ITGAV	0.135704	0.504574	0.95	-0.855017	1.12643	0.268948	676	0.788052	0.844341
OLINK_ITGAV	acute_myeloid	8	OLINK_ITGAV	-0.547086	0.194634	0.95	-0.929334	-0.164838	-2.81084	599	0.00510279	0.025514
OLINK_ITGAV	acute_myeloid	8	acuity_maxn:OLINK_ITGAV	0.380439	0.706127	0.95	-1.00635	1.76722	0.538768	599	0.590247	0.844341
OLINK_ITGAV	acute_myeloid	9	OLINK_ITGAV	-0.347746	0.219187	0.95	-0.778253	0.0827612	-1.58653	573	0.113171	0.169756
OLINK_ITGAV	acute_myeloid	9	acuity_maxn:OLINK_ITGAV	0.424749	0.787355	0.95	-1.12171	1.9712	0.539463	573	0.589777	0.844341
OLINK_ITGAV	acute_myeloid	10	OLINK_ITGAV	0.603671	0.246836	0.95	0.118749	1.08859	2.44564	518	0.0147914	0.0316959
OLINK_ITGAV	acute_myeloid	10	acuity_maxn:OLINK_ITGAV	0.235074	0.84487	0.95	-1.42472	1.89487	0.278236	518	0.780942	0.844341
OLINK_ITGAV	acute_myeloid	11	OLINK_ITGAV	0.0380727	0.116841	0.95	-0.191341	0.267486	0.32585	679	0.744638	0.836052
OLINK_ITGAV	acute_myeloid	11	acuity_maxn:OLINK_ITGAV	0.37995	0.422687	0.95	-0.44998	1.20988	0.898892	679	0.369029	0.844341
OLINK_ITGAV	acute_myeloid	12	OLINK_ITGAV	-0.319959	0.122401	0.95	-0.560297	-0.0796217	-2.61403	667	0.0091502	0.0316959
OLINK_ITGAV	acute_myeloid	12	acuity_maxn:OLINK_ITGAV	0.801265	0.443681	0.95	-0.0699145	1.67244	1.80595	667	0.0713771	0.844341
OLINK_ITGAV	acute_myeloid	13	OLINK_ITGAV	-0.039849	0.142817	0.95	-0.32028	0.240582	-0.279022	658	0.780315	0.836052
OLINK_ITGAV	acute_myeloid	13	acuity_maxn:OLINK_ITGAV	-0.201761	0.523192	0.95	-1.22909	0.825566	-0.385635	658	0.699892	0.844341
OLINK_ITGAV	acute_myeloid	14	OLINK_ITGAV	0.0298788	0.187691	0.95	-0.338756	0.398514	0.159192	581	0.873573	0.873573
OLINK_ITGAV	acute_myeloid	14	acuity_maxn:OLINK_ITGAV	0.969515	0.691701	0.95	-0.389025	2.32805	1.40164	581	0.161557	0.844341
OLINK_ITGAV	acute_myeloid	15	OLINK_ITGAV	0.368583	0.772151	0.95	-1.1664	1.90357	0.477345	86	0.634327	0.792909
OLINK_ITGAV	acute_myeloid	15	acuity_maxn:OLINK_ITGAV	-1.17716	2.40205	0.95	-5.95227	3.59796	-0.490063	86	0.625337	0.844341
OLINK_ITGB1BP1	acute_myeloid	1	OLINK_ITGB1BP1	0.19397	0.204203	0.95	-0.207048	0.594987	0.949886	617	0.342542	0.570904
OLINK_ITGB1BP1	acute_myeloid	1	acuity_maxn:OLINK_ITGB1BP1	1.98366	0.893559	0.95	0.228874	3.73845	2.21995	617	0.0267846	0.219674
OLINK_ITGB1BP1	acute_myeloid	2	OLINK_ITGB1BP1	-0.32896	0.267121	0.95	-0.853611	0.19569	-1.2315	576	0.218637	0.468509
OLINK_ITGB1BP1	acute_myeloid	2	acuity_maxn:OLINK_ITGB1BP1	-1.32978	1.09633	0.95	-3.48307	0.823502	-1.21294	576	0.225648	0.477878
OLINK_ITGB1BP1	acute_myeloid	3	OLINK_ITGB1BP1	0.218958	0.204994	0.95	-0.183624	0.621539	1.06812	608	0.285891	0.536045
OLINK_ITGB1BP1	acute_myeloid	3	acuity_maxn:OLINK_ITGB1BP1	1.94247	0.889112	0.95	0.196365	3.68857	2.18473	608	0.0292899	0.219674
OLINK_ITGB1BP1	acute_myeloid	4	OLINK_ITGB1BP1	0.431714	0.202483	0.95	0.0339716	0.829455	2.1321	545	0.0334449	0.189408
OLINK_ITGB1BP1	acute_myeloid	4	acuity_maxn:OLINK_ITGB1BP1	0.785164	0.874418	0.95	-0.932478	2.50281	0.897927	545	0.369621	0.554431
OLINK_ITGB1BP1	acute_myeloid	5	OLINK_ITGB1BP1	-0.508791	0.235656	0.95	-0.971689	-0.0458927	-2.15904	549	0.0312797	0.189408
OLINK_ITGB1BP1	acute_myeloid	5	acuity_maxn:OLINK_ITGB1BP1	-0.271778	0.999522	0.95	-2.23513	1.69158	-0.271908	549	0.785795	0.906686
OLINK_ITGB1BP1	acute_myeloid	6	OLINK_ITGB1BP1	-0.517898	0.248874	0.95	-1.00672	-0.0290792	-2.08096	572	0.0378816	0.189408
OLINK_ITGB1BP1	acute_myeloid	6	acuity_maxn:OLINK_ITGB1BP1	-1.75351	1.01917	0.95	-3.75528	0.248264	-1.72053	572	0.0858777	0.429389
OLINK_ITGB1BP1	acute_myeloid	7	OLINK_ITGB1BP1	0.0880324	0.130331	0.95	-0.16787	0.343935	0.675452	676	0.499619	0.675603
OLINK_ITGB1BP1	acute_myeloid	7	acuity_maxn:OLINK_ITGB1BP1	0.694871	0.569661	0.95	-0.423646	1.81339	1.2198	676	0.222967	0.477878
OLINK_ITGB1BP1	acute_myeloid	8	OLINK_ITGB1BP1	0.291413	0.174316	0.95	-0.0509311	0.633757	1.67175	599	0.095095	0.237737
OLINK_ITGB1BP1	acute_myeloid	8	acuity_maxn:OLINK_ITGB1BP1	0.875421	0.768118	0.95	-0.63311	2.38395	1.1397	599	0.254868	0.477878
OLINK_ITGB1BP1	acute_myeloid	9	OLINK_ITGB1BP1	0.124675	0.203568	0.95	-0.275155	0.524506	0.61245	573	0.540483	0.675603
OLINK_ITGB1BP1	acute_myeloid	9	acuity_maxn:OLINK_ITGB1BP1	-0.296055	0.892874	0.95	-2.04976	1.45765	-0.331576	573	0.740331	0.906686
OLINK_ITGB1BP1	acute_myeloid	10	OLINK_ITGB1BP1	-0.0972636	0.24191	0.95	-0.572509	0.377982	-0.402065	518	0.687802	0.736931
OLINK_ITGB1BP1	acute_myeloid	10	acuity_maxn:OLINK_ITGB1BP1	-1.5693	1.00626	0.95	-3.54616	0.407557	-1.55953	518	0.119481	0.448053
OLINK_ITGB1BP1	acute_myeloid	11	OLINK_ITGB1BP1	0.034914	0.108507	0.95	-0.178135	0.247963	0.321768	679	0.747728	0.747728
OLINK_ITGB1BP1	acute_myeloid	11	acuity_maxn:OLINK_ITGB1BP1	0.0495769	0.473906	0.95	-0.88092	0.980074	0.104613	679	0.916714	0.916714
OLINK_ITGB1BP1	acute_myeloid	12	OLINK_ITGB1BP1	0.199048	0.1128	0.95	-0.0224372	0.420533	1.76461	667	0.0780862	0.234259
OLINK_ITGB1BP1	acute_myeloid	12	acuity_maxn:OLINK_ITGB1BP1	-0.660358	0.497457	0.95	-1.63713	0.316412	-1.32747	667	0.184808	0.477878
OLINK_ITGB1BP1	acute_myeloid	13	OLINK_ITGB1BP1	-0.0975442	0.131651	0.95	-0.356051	0.160963	-0.74093	658	0.459	0.675603
OLINK_ITGB1BP1	acute_myeloid	13	acuity_maxn:OLINK_ITGB1BP1	0.585482	0.575025	0.95	-0.543624	1.71459	1.01818	658	0.308965	0.514941
OLINK_ITGB1BP1	acute_myeloid	14	OLINK_ITGB1BP1	-0.338684	0.174555	0.95	-0.68152	0.00415152	-1.94027	581	0.0528301	0.198113
OLINK_ITGB1BP1	acute_myeloid	14	acuity_maxn:OLINK_ITGB1BP1	0.256367	0.782363	0.95	-1.28024	1.79297	0.327683	581	0.743269	0.906686
OLINK_ITGB1BP1	acute_myeloid	15	OLINK_ITGB1BP1	-0.409577	0.781953	0.95	-1.96405	1.14489	-0.523788	86	0.601774	0.694354
OLINK_ITGB1BP1	acute_myeloid	15	acuity_maxn:OLINK_ITGB1BP1	-0.397266	2.9331	0.95	-6.22808	5.43354	-0.135442	86	0.892579	0.916714
OLINK_ITGB1BP2	acute_myeloid	1	OLINK_ITGB1BP2	0.0933057	0.0650824	0.95	-0.0345042	0.221116	1.43365	617	0.152177	0.228266
OLINK_ITGB1BP2	acute_myeloid	1	acuity_maxn:OLINK_ITGB1BP2	0.195914	0.270454	0.95	-0.335208	0.727035	0.724389	617	0.469101	0.909421
OLINK_ITGB1BP2	acute_myeloid	2	OLINK_ITGB1BP2	-0.150909	0.0771352	0.95	-0.30241	0.000591221	-1.95643	576	0.0508978	0.127244
OLINK_ITGB1BP2	acute_myeloid	2	acuity_maxn:OLINK_ITGB1BP2	0.0942588	0.323987	0.95	-0.542081	0.730599	0.290934	576	0.771207	0.909421
OLINK_ITGB1BP2	acute_myeloid	3	OLINK_ITGB1BP2	0.0755947	0.0648787	0.95	-0.0518188	0.203008	1.16517	608	0.244407	0.290984
OLINK_ITGB1BP2	acute_myeloid	3	acuity_maxn:OLINK_ITGB1BP2	0.26821	0.2713	0.95	-0.264589	0.801009	0.988609	608	0.323248	0.909421
OLINK_ITGB1BP2	acute_myeloid	4	OLINK_ITGB1BP2	0.17237	0.0646674	0.95	0.0453418	0.299397	2.66548	545	0.00791586	0.0606665
OLINK_ITGB1BP2	acute_myeloid	4	acuity_maxn:OLINK_ITGB1BP2	-0.0509168	0.26693	0.95	-0.575254	0.473421	-0.19075	545	0.848793	0.909421
OLINK_ITGB1BP2	acute_myeloid	5	OLINK_ITGB1BP2	-0.162066	0.0733247	0.95	-0.306097	-0.0180345	-2.21025	549	0.0274996	0.0890899
OLINK_ITGB1BP2	acute_myeloid	5	acuity_maxn:OLINK_ITGB1BP2	0.25654	0.307246	0.95	-0.346982	0.860062	0.834965	549	0.404101	0.909421
OLINK_ITGB1BP2	acute_myeloid	6	OLINK_ITGB1BP2	-0.183491	0.0729219	0.95	-0.326718	-0.0402632	-2.51626	572	0.0121333	0.0606665
OLINK_ITGB1BP2	acute_myeloid	6	acuity_maxn:OLINK_ITGB1BP2	-0.135989	0.302746	0.95	-0.730618	0.458641	-0.449184	572	0.653469	0.909421
OLINK_ITGB1BP2	acute_myeloid	7	OLINK_ITGB1BP2	0.0284098	0.0407307	0.95	-0.051564	0.108384	0.697505	676	0.485727	0.485727
OLINK_ITGB1BP2	acute_myeloid	7	acuity_maxn:OLINK_ITGB1BP2	0.0101744	0.17026	0.95	-0.324128	0.344477	0.0597582	676	0.952366	0.952366
OLINK_ITGB1BP2	acute_myeloid	8	OLINK_ITGB1BP2	0.0849624	0.0557353	0.95	-0.0244981	0.194423	1.52439	599	0.127939	0.213232
OLINK_ITGB1BP2	acute_myeloid	8	acuity_maxn:OLINK_ITGB1BP2	-0.0553333	0.235542	0.95	-0.517921	0.407255	-0.234919	599	0.814352	0.909421
OLINK_ITGB1BP2	acute_myeloid	9	OLINK_ITGB1BP2	0.13862	0.0636003	0.95	0.0137024	0.263539	2.17956	573	0.0296966	0.0890899
OLINK_ITGB1BP2	acute_myeloid	9	acuity_maxn:OLINK_ITGB1BP2	-0.519195	0.264267	0.95	-1.03824	-0.000146125	-1.96467	573	0.0499358	0.374518
OLINK_ITGB1BP2	acute_myeloid	10	OLINK_ITGB1BP2	-0.0829927	0.0723983	0.95	-0.225223	0.0592377	-1.14633	518	0.252186	0.290984
OLINK_ITGB1BP2	acute_myeloid	10	acuity_maxn:OLINK_ITGB1BP2	0.124267	0.305434	0.95	-0.475774	0.724309	0.406854	518	0.684283	0.909421
OLINK_ITGB1BP2	acute_myeloid	11	OLINK_ITGB1BP2	0.0298703	0.0339095	0.95	-0.0367098	0.0964504	0.880882	679	0.378693	0.405743
OLINK_ITGB1BP2	acute_myeloid	11	acuity_maxn:OLINK_ITGB1BP2	0.0870469	0.142098	0.95	-0.191958	0.366051	0.612583	679	0.540357	0.909421
OLINK_ITGB1BP2	acute_myeloid	12	OLINK_ITGB1BP2	0.0644463	0.0351114	0.95	-0.00449578	0.133388	1.83548	667	0.0668791	0.143312
OLINK_ITGB1BP2	acute_myeloid	12	acuity_maxn:OLINK_ITGB1BP2	-0.431206	0.147724	0.95	-0.721266	-0.141147	-2.919	667	0.00362986	0.0544479
OLINK_ITGB1BP2	acute_myeloid	13	OLINK_ITGB1BP2	-0.0728274	0.0411762	0.95	-0.15368	0.00802524	-1.76868	658	0.0774112	0.145146
OLINK_ITGB1BP2	acute_myeloid	13	acuity_maxn:OLINK_ITGB1BP2	0.259947	0.172834	0.95	-0.0794252	0.59932	1.50403	658	0.133054	0.621001
OLINK_ITGB1BP2	acute_myeloid	14	OLINK_ITGB1BP2	-0.142939	0.0540578	0.95	-0.249111	-0.0367661	-2.64418	581	0.00841016	0.0606665
OLINK_ITGB1BP2	acute_myeloid	14	acuity_maxn:OLINK_ITGB1BP2	0.323211	0.232823	0.95	-0.134067	0.780489	1.38823	581	0.1656	0.621001
OLINK_ITGB1BP2	acute_myeloid	15	OLINK_ITGB1BP2	-0.260349	0.21855	0.95	-0.694812	0.174114	-1.19125	86	0.236831	0.290984
OLINK_ITGB1BP2	acute_myeloid	15	acuity_maxn:OLINK_ITGB1BP2	0.360076	0.7761	0.95	-1.18276	1.90291	0.463955	86	0.643852	0.909421
OLINK_ITGB1	acute_myeloid	1	OLINK_ITGB1	0.0964664	0.256694	0.95	-0.407634	0.600567	0.375802	617	0.707193	0.855121
OLINK_ITGB1	acute_myeloid	1	acuity_maxn:OLINK_ITGB1	-0.294519	0.94323	0.95	-2.14685	1.55781	-0.312245	617	0.75496	0.878847
OLINK_ITGB1	acute_myeloid	2	OLINK_ITGB1	-0.359981	0.335437	0.95	-1.01881	0.298847	-1.07317	576	0.283644	0.850931
OLINK_ITGB1	acute_myeloid	2	acuity_maxn:OLINK_ITGB1	1.12734	1.11771	0.95	-1.06795	3.32262	1.00861	576	0.313584	0.789913
OLINK_ITGB1	acute_myeloid	3	OLINK_ITGB1	-0.0955272	0.256898	0.95	-0.600043	0.408988	-0.371849	608	0.710135	0.855121
OLINK_ITGB1	acute_myeloid	3	acuity_maxn:OLINK_ITGB1	-0.289625	0.95451	0.95	-2.16416	1.58491	-0.303428	608	0.761667	0.878847
OLINK_ITGB1	acute_myeloid	4	OLINK_ITGB1	0.18226	0.248336	0.95	-0.305552	0.670073	0.733927	545	0.463309	0.855121
OLINK_ITGB1	acute_myeloid	4	acuity_maxn:OLINK_ITGB1	-0.892932	0.91648	0.95	-2.6932	0.907334	-0.974306	545	0.330337	0.789913
OLINK_ITGB1	acute_myeloid	5	OLINK_ITGB1	-0.155582	0.303507	0.95	-0.75176	0.440595	-0.512615	549	0.608427	0.855121
OLINK_ITGB1	acute_myeloid	5	acuity_maxn:OLINK_ITGB1	2.17742	1.05219	0.95	0.110609	4.24423	2.06942	549	0.0389743	0.584614
OLINK_ITGB1	acute_myeloid	6	OLINK_ITGB1	-0.363908	0.321278	0.95	-0.994936	0.267119	-1.13269	572	0.257818	0.850931
OLINK_ITGB1	acute_myeloid	6	acuity_maxn:OLINK_ITGB1	1.46924	1.06748	0.95	-0.627418	3.56591	1.37636	572	0.169247	0.789913
OLINK_ITGB1	acute_myeloid	7	OLINK_ITGB1	-0.0404594	0.160949	0.95	-0.356479	0.27556	-0.251381	676	0.801596	0.855121
OLINK_ITGB1	acute_myeloid	7	acuity_maxn:OLINK_ITGB1	-0.0351327	0.591159	0.95	-1.19586	1.1256	-0.0594301	676	0.952627	0.955463
OLINK_ITGB1	acute_myeloid	8	OLINK_ITGB1	0.0820499	0.2215	0.95	-0.35296	0.51706	0.370429	599	0.711194	0.855121
OLINK_ITGB1	acute_myeloid	8	acuity_maxn:OLINK_ITGB1	0.0457663	0.819135	0.95	-1.56296	1.65449	0.0558715	599	0.955463	0.955463
OLINK_ITGB1	acute_myeloid	9	OLINK_ITGB1	0.132757	0.248246	0.95	-0.354827	0.62034	0.534778	573	0.593011	0.855121
OLINK_ITGB1	acute_myeloid	9	acuity_maxn:OLINK_ITGB1	-0.622211	0.908481	0.95	-2.40657	1.16215	-0.684891	573	0.49369	0.789913
OLINK_ITGB1	acute_myeloid	10	OLINK_ITGB1	0.435466	0.29597	0.95	-0.145983	1.01692	1.47132	518	0.141812	0.70906
OLINK_ITGB1	acute_myeloid	10	acuity_maxn:OLINK_ITGB1	0.78255	1.00243	0.95	-1.18677	2.75187	0.780656	518	0.435362	0.789913
OLINK_ITGB1	acute_myeloid	11	OLINK_ITGB1	0.0241706	0.132327	0.95	-0.235649	0.28399	0.182658	679	0.855121	0.855121
OLINK_ITGB1	acute_myeloid	11	acuity_maxn:OLINK_ITGB1	0.199785	0.485647	0.95	-0.753765	1.15333	0.411379	679	0.680924	0.878847
OLINK_ITGB1	acute_myeloid	12	OLINK_ITGB1	-0.279177	0.137913	0.95	-0.549974	-0.00838094	-2.0243	667	0.0433377	0.5968
OLINK_ITGB1	acute_myeloid	12	acuity_maxn:OLINK_ITGB1	0.59978	0.505607	0.95	-0.392994	1.59255	1.18626	667	0.235943	0.789913
OLINK_ITGB1	acute_myeloid	13	OLINK_ITGB1	-0.140844	0.159947	0.95	-0.454911	0.173224	-0.880566	658	0.378874	0.855121
OLINK_ITGB1	acute_myeloid	13	acuity_maxn:OLINK_ITGB1	0.520222	0.591051	0.95	-0.640353	1.6808	0.880163	658	0.379092	0.789913
OLINK_ITGB1	acute_myeloid	14	OLINK_ITGB1	-0.372969	0.212367	0.95	-0.790071	0.0441321	-1.75625	581	0.0795734	0.5968
OLINK_ITGB1	acute_myeloid	14	acuity_maxn:OLINK_ITGB1	1.32977	0.791573	0.95	-0.224921	2.88446	1.67991	581	0.0935123	0.701342
OLINK_ITGB1	acute_myeloid	15	OLINK_ITGB1	-0.290949	0.95968	0.95	-2.19873	1.61683	-0.303173	86	0.762491	0.855121
OLINK_ITGB1	acute_myeloid	15	acuity_maxn:OLINK_ITGB1	-1.96037	3.08342	0.95	-8.09002	4.16927	-0.635779	86	0.526609	0.789913
OLINK_ITGB2	acute_myeloid	1	OLINK_ITGB2	-0.264459	0.223265	0.95	-0.70291	0.173991	-1.18451	617	0.236667	0.591668
OLINK_ITGB2	acute_myeloid	1	acuity_maxn:OLINK_ITGB2	-0.141501	0.850709	0.95	-1.81214	1.52914	-0.166333	617	0.867949	0.968453
OLINK_ITGB2	acute_myeloid	2	OLINK_ITGB2	-0.000901244	0.266322	0.95	-0.523982	0.52218	-0.00338404	576	0.997301	0.997301
OLINK_ITGB2	acute_myeloid	2	acuity_maxn:OLINK_ITGB2	1.78991	0.997011	0.95	-0.168307	3.74813	1.79528	576	0.0731332	0.365666
OLINK_ITGB2	acute_myeloid	3	OLINK_ITGB2	-0.328453	0.220528	0.95	-0.761543	0.104637	-1.48939	608	0.136903	0.513388
OLINK_ITGB2	acute_myeloid	3	acuity_maxn:OLINK_ITGB2	-0.197752	0.852132	0.95	-1.87123	1.47573	-0.232067	608	0.816564	0.968453
OLINK_ITGB2	acute_myeloid	4	OLINK_ITGB2	-0.38993	0.218061	0.95	-0.818273	0.0384121	-1.78817	545	0.0743035	0.371517
OLINK_ITGB2	acute_myeloid	4	acuity_maxn:OLINK_ITGB2	-1.11951	0.829028	0.95	-2.74799	0.508976	-1.35038	545	0.177454	0.665451
OLINK_ITGB2	acute_myeloid	5	OLINK_ITGB2	0.302169	0.248534	0.95	-0.186024	0.790362	1.21581	549	0.224581	0.591668
OLINK_ITGB2	acute_myeloid	5	acuity_maxn:OLINK_ITGB2	1.0011	0.928016	0.95	-0.821802	2.82399	1.07875	549	0.281174	0.702934
OLINK_ITGB2	acute_myeloid	6	OLINK_ITGB2	0.234721	0.256139	0.95	-0.268368	0.737809	0.916379	572	0.359854	0.724418
OLINK_ITGB2	acute_myeloid	6	acuity_maxn:OLINK_ITGB2	1.10672	0.950939	0.95	-0.761036	2.97448	1.16382	572	0.244982	0.702934
OLINK_ITGB2	acute_myeloid	7	OLINK_ITGB2	-0.0621535	0.138506	0.95	-0.334106	0.209799	-0.448744	676	0.65376	0.900083
OLINK_ITGB2	acute_myeloid	7	acuity_maxn:OLINK_ITGB2	0.471989	0.533712	0.95	-0.575943	1.51992	0.884352	676	0.376821	0.762642
OLINK_ITGB2	acute_myeloid	8	OLINK_ITGB2	-0.119267	0.194417	0.95	-0.501089	0.262555	-0.613461	599	0.539804	0.899674
OLINK_ITGB2	acute_myeloid	8	acuity_maxn:OLINK_ITGB2	-0.0537241	0.751973	0.95	-1.53055	1.4231	-0.0714442	599	0.943068	0.968453
OLINK_ITGB2	acute_myeloid	9	OLINK_ITGB2	-0.0323114	0.211787	0.95	-0.448285	0.383663	-0.152565	573	0.878795	0.941566
OLINK_ITGB2	acute_myeloid	9	acuity_maxn:OLINK_ITGB2	-0.582103	0.832677	0.95	-2.21757	1.05337	-0.699074	573	0.484789	0.762642
OLINK_ITGB2	acute_myeloid	10	OLINK_ITGB2	0.765855	0.242539	0.95	0.289374	1.24234	3.15765	518	0.00168314	0.0252471
OLINK_ITGB2	acute_myeloid	10	acuity_maxn:OLINK_ITGB2	0.644967	0.901458	0.95	-1.126	2.41593	0.715471	518	0.47464	0.762642
OLINK_ITGB2	acute_myeloid	11	OLINK_ITGB2	-0.282923	0.116552	0.95	-0.51177	-0.0540769	-2.42743	679	0.015465	0.115988
OLINK_ITGB2	acute_myeloid	11	acuity_maxn:OLINK_ITGB2	0.292921	0.442722	0.95	-0.576347	1.16219	0.661637	679	0.508428	0.762642
OLINK_ITGB2	acute_myeloid	12	OLINK_ITGB2	-0.0359213	0.119614	0.95	-0.270787	0.198945	-0.30031	667	0.764035	0.900083
OLINK_ITGB2	acute_myeloid	12	acuity_maxn:OLINK_ITGB2	0.938096	0.464385	0.95	0.0262623	1.84993	2.02008	667	0.0437744	0.328308
OLINK_ITGB2	acute_myeloid	13	OLINK_ITGB2	-0.123898	0.142933	0.95	-0.404558	0.156763	-0.86682	658	0.386356	0.724418
OLINK_ITGB2	acute_myeloid	13	acuity_maxn:OLINK_ITGB2	-0.29715	0.55256	0.95	-1.38214	0.787843	-0.53777	658	0.590918	0.805797
OLINK_ITGB2	acute_myeloid	14	OLINK_ITGB2	-0.0528496	0.189185	0.95	-0.424419	0.318719	-0.279355	581	0.780072	0.900083
OLINK_ITGB2	acute_myeloid	14	acuity_maxn:OLINK_ITGB2	1.68808	0.736346	0.95	0.241851	3.1343	2.2925	581	0.0222332	0.328308
OLINK_ITGB2	acute_myeloid	15	OLINK_ITGB2	0.264039	0.598256	0.95	-0.925254	1.45333	0.441348	86	0.660069	0.900083
OLINK_ITGB2	acute_myeloid	15	acuity_maxn:OLINK_ITGB2	-0.0959092	2.41806	0.95	-4.90285	4.71104	-0.0396637	86	0.968453	0.968453
OLINK_ITGB5	acute_myeloid	1	OLINK_ITGB5	0.0226143	0.112282	0.95	-0.197887	0.243116	0.201406	617	0.840447	0.92718
OLINK_ITGB5	acute_myeloid	1	acuity_maxn:OLINK_ITGB5	0.227784	0.458006	0.95	-0.671656	1.12722	0.497339	617	0.619128	0.871955
OLINK_ITGB5	acute_myeloid	2	OLINK_ITGB5	-0.125198	0.140092	0.95	-0.400352	0.149956	-0.89368	576	0.371867	0.902784
OLINK_ITGB5	acute_myeloid	2	acuity_maxn:OLINK_ITGB5	0.260704	0.556181	0.95	-0.831687	1.35309	0.468739	576	0.639434	0.871955
OLINK_ITGB5	acute_myeloid	3	OLINK_ITGB5	-0.0319487	0.112397	0.95	-0.252682	0.188785	-0.284249	608	0.776317	0.92718
OLINK_ITGB5	acute_myeloid	3	acuity_maxn:OLINK_ITGB5	0.39192	0.457003	0.95	-0.505575	1.28942	0.857588	608	0.391458	0.702017
OLINK_ITGB5	acute_myeloid	4	OLINK_ITGB5	0.149927	0.109602	0.95	-0.0653673	0.365221	1.36792	545	0.171901	0.902784
OLINK_ITGB5	acute_myeloid	4	acuity_maxn:OLINK_ITGB5	-0.150547	0.446921	0.95	-1.02845	0.727352	-0.336854	545	0.736357	0.885564
OLINK_ITGB5	acute_myeloid	5	OLINK_ITGB5	-0.116588	0.128507	0.95	-0.369014	0.135837	-0.907254	549	0.364671	0.902784
OLINK_ITGB5	acute_myeloid	5	acuity_maxn:OLINK_ITGB5	0.859107	0.520754	0.95	-0.163808	1.88202	1.64974	549	0.099569	0.702017
OLINK_ITGB5	acute_myeloid	6	OLINK_ITGB5	-0.15561	0.132645	0.95	-0.41614	0.104921	-1.17313	572	0.241232	0.902784
OLINK_ITGB5	acute_myeloid	6	acuity_maxn:OLINK_ITGB5	0.0508883	0.52373	0.95	-0.97778	1.07956	0.0971652	572	0.922629	0.922629
OLINK_ITGB5	acute_myeloid	7	OLINK_ITGB5	0.00915231	0.0706212	0.95	-0.129511	0.147816	0.129597	676	0.896924	0.92718
OLINK_ITGB5	acute_myeloid	7	acuity_maxn:OLINK_ITGB5	-0.0631693	0.287608	0.95	-0.627882	0.501543	-0.219637	676	0.82622	0.885564
OLINK_ITGB5	acute_myeloid	8	OLINK_ITGB5	0.0362734	0.0967647	0.95	-0.153766	0.226313	0.374862	599	0.707896	0.92718
OLINK_ITGB5	acute_myeloid	8	acuity_maxn:OLINK_ITGB5	-0.0878905	0.400861	0.95	-0.875155	0.699374	-0.219254	599	0.826527	0.885564
OLINK_ITGB5	acute_myeloid	9	OLINK_ITGB5	0.0718568	0.1102	0.95	-0.144589	0.288302	0.652057	573	0.514626	0.92718
OLINK_ITGB5	acute_myeloid	9	acuity_maxn:OLINK_ITGB5	-0.38531	0.452473	0.95	-1.27402	0.503398	-0.851565	573	0.394811	0.702017
OLINK_ITGB5	acute_myeloid	10	OLINK_ITGB5	-0.0130259	0.128711	0.95	-0.265885	0.239834	-0.101203	518	0.919429	0.92718
OLINK_ITGB5	acute_myeloid	10	acuity_maxn:OLINK_ITGB5	0.448231	0.514632	0.95	-0.562791	1.45925	0.870975	518	0.384171	0.702017
OLINK_ITGB5	acute_myeloid	11	OLINK_ITGB5	0.047167	0.0586176	0.95	-0.0679265	0.162261	0.804657	679	0.421299	0.902784
OLINK_ITGB5	acute_myeloid	11	acuity_maxn:OLINK_ITGB5	0.299835	0.239019	0.95	-0.169469	0.76914	1.25444	679	0.210112	0.702017
OLINK_ITGB5	acute_myeloid	12	OLINK_ITGB5	0.00558955	0.0611362	0.95	-0.114453	0.125632	0.0914278	667	0.92718	0.92718
OLINK_ITGB5	acute_myeloid	12	acuity_maxn:OLINK_ITGB5	-0.210876	0.249932	0.95	-0.701624	0.279872	-0.843735	667	0.39912	0.702017
OLINK_ITGB5	acute_myeloid	13	OLINK_ITGB5	-0.0795108	0.0715164	0.95	-0.219939	0.060917	-1.11178	658	0.266637	0.902784
OLINK_ITGB5	acute_myeloid	13	acuity_maxn:OLINK_ITGB5	0.285947	0.29241	0.95	-0.288222	0.860116	0.977897	658	0.328485	0.702017
OLINK_ITGB5	acute_myeloid	14	OLINK_ITGB5	-0.187029	0.0949119	0.95	-0.373442	-0.000617206	-1.97056	581	0.0492487	0.738731
OLINK_ITGB5	acute_myeloid	14	acuity_maxn:OLINK_ITGB5	0.903108	0.39727	0.95	0.122848	1.68337	2.27329	581	0.0233731	0.350597
OLINK_ITGB5	acute_myeloid	15	OLINK_ITGB5	0.166566	0.432385	0.95	-0.692987	1.02612	0.385226	86	0.701021	0.92718
OLINK_ITGB5	acute_myeloid	15	acuity_maxn:OLINK_ITGB5	-1.2702	1.57165	0.95	-4.39454	1.85414	-0.808192	86	0.42121	0.702017
OLINK_ITGB6	acute_myeloid	1	OLINK_ITGB6	0.276238	0.17468	0.95	-0.0668012	0.619277	1.5814	617	0.1143	0.214313
OLINK_ITGB6	acute_myeloid	1	acuity_maxn:OLINK_ITGB6	-1.06652	0.572072	0.95	-2.18997	0.0569213	-1.86432	617	0.062752	0.11766
OLINK_ITGB6	acute_myeloid	2	OLINK_ITGB6	-0.273881	0.207768	0.95	-0.681956	0.134194	-1.3182	576	0.187959	0.298226
OLINK_ITGB6	acute_myeloid	2	acuity_maxn:OLINK_ITGB6	1.87981	0.664234	0.95	0.575192	3.18443	2.83004	576	0.00481657	0.0361243
OLINK_ITGB6	acute_myeloid	3	OLINK_ITGB6	0.355333	0.173204	0.95	0.0151824	0.695484	2.05153	608	0.0406433	0.155071
OLINK_ITGB6	acute_myeloid	3	acuity_maxn:OLINK_ITGB6	-0.736947	0.579313	0.95	-1.87464	0.400751	-1.2721	608	0.203822	0.277939
OLINK_ITGB6	acute_myeloid	4	OLINK_ITGB6	0.27293	0.167625	0.95	-0.0563407	0.602201	1.62822	545	0.104057	0.214313
OLINK_ITGB6	acute_myeloid	4	acuity_maxn:OLINK_ITGB6	-0.958682	0.557286	0.95	-2.05337	0.13601	-1.72027	545	0.0859512	0.143252
OLINK_ITGB6	acute_myeloid	5	OLINK_ITGB6	-0.352474	0.201177	0.95	-0.747644	0.0426971	-1.75206	549	0.0803221	0.200805
OLINK_ITGB6	acute_myeloid	5	acuity_maxn:OLINK_ITGB6	1.643	0.627146	0.95	0.4111	2.8749	2.6198	549	0.00904142	0.0452071
OLINK_ITGB6	acute_myeloid	6	OLINK_ITGB6	-0.0687203	0.199544	0.95	-0.460648	0.323208	-0.344387	572	0.730682	0.782873
OLINK_ITGB6	acute_myeloid	6	acuity_maxn:OLINK_ITGB6	1.27934	0.629144	0.95	0.0436235	2.51505	2.03346	572	0.0424674	0.112258
OLINK_ITGB6	acute_myeloid	7	OLINK_ITGB6	0.21306	0.109309	0.95	-0.00156602	0.427686	1.94915	676	0.0516904	0.155071
OLINK_ITGB6	acute_myeloid	7	acuity_maxn:OLINK_ITGB6	-0.406623	0.360297	0.95	-1.11406	0.300813	-1.12858	676	0.259477	0.324346
OLINK_ITGB6	acute_myeloid	8	OLINK_ITGB6	0.095324	0.148197	0.95	-0.195724	0.386372	0.643226	599	0.520323	0.650404
OLINK_ITGB6	acute_myeloid	8	acuity_maxn:OLINK_ITGB6	-1.0014	0.502523	0.95	-1.98832	-0.0144829	-1.99275	599	0.0467418	0.112258
OLINK_ITGB6	acute_myeloid	9	OLINK_ITGB6	0.338176	0.16786	0.95	0.00847972	0.667871	2.01463	573	0.0444102	0.155071
OLINK_ITGB6	acute_myeloid	9	acuity_maxn:OLINK_ITGB6	-1.20163	0.583917	0.95	-2.34851	-0.0547518	-2.05788	573	0.0400535	0.112258
OLINK_ITGB6	acute_myeloid	10	OLINK_ITGB6	-0.0982416	0.19856	0.95	-0.488323	0.291839	-0.494771	518	0.620971	0.716505
OLINK_ITGB6	acute_myeloid	10	acuity_maxn:OLINK_ITGB6	0.925432	0.603132	0.95	-0.259454	2.11032	1.53438	518	0.125547	0.188321
OLINK_ITGB6	acute_myeloid	11	OLINK_ITGB6	-0.264666	0.0908484	0.95	-0.443043	-0.0862884	-2.91327	679	0.00369417	0.0554125
OLINK_ITGB6	acute_myeloid	11	acuity_maxn:OLINK_ITGB6	0.580139	0.298526	0.95	-0.00600525	1.16628	1.94335	679	0.0523871	0.112258
OLINK_ITGB6	acute_myeloid	12	OLINK_ITGB6	-0.12311	0.0957157	0.95	-0.31105	0.0648302	-1.28621	667	0.198817	0.298226
OLINK_ITGB6	acute_myeloid	12	acuity_maxn:OLINK_ITGB6	0.269499	0.327473	0.95	-0.373503	0.9125	0.822966	667	0.410822	0.474025
OLINK_ITGB6	acute_myeloid	13	OLINK_ITGB6	-0.0740101	0.111275	0.95	-0.292507	0.144486	-0.665111	658	0.506212	0.650404
OLINK_ITGB6	acute_myeloid	13	acuity_maxn:OLINK_ITGB6	0.0263873	0.375809	0.95	-0.711542	0.764317	0.0702146	658	0.944044	0.944044
OLINK_ITGB6	acute_myeloid	14	OLINK_ITGB6	-0.327575	0.1502	0.95	-0.622575	-0.0325747	-2.18093	581	0.0295888	0.155071
OLINK_ITGB6	acute_myeloid	14	acuity_maxn:OLINK_ITGB6	1.45956	0.492402	0.95	0.492454	2.42667	2.96416	581	0.00315951	0.0361243
OLINK_ITGB6	acute_myeloid	15	OLINK_ITGB6	-0.0958535	0.547221	0.95	-1.18369	0.991986	-0.175164	86	0.861362	0.861362
OLINK_ITGB6	acute_myeloid	15	acuity_maxn:OLINK_ITGB6	-1.29518	1.67961	0.95	-4.63412	2.04377	-0.77112	86	0.442749	0.474374
OLINK_ITGB7	acute_myeloid	1	OLINK_ITGB7	-0.422494	0.160296	0.95	-0.737287	-0.107702	-2.63571	617	0.0086073	0.0322774
OLINK_ITGB7	acute_myeloid	1	acuity_maxn:OLINK_ITGB7	-0.0678442	0.505088	0.95	-1.05974	0.924056	-0.134322	617	0.893192	0.956991
OLINK_ITGB7	acute_myeloid	2	OLINK_ITGB7	0.0434604	0.193569	0.95	-0.336726	0.423647	0.224522	576	0.822431	0.948959
OLINK_ITGB7	acute_myeloid	2	acuity_maxn:OLINK_ITGB7	1.06336	0.59247	0.95	-0.100308	2.22702	1.79479	576	0.0732119	0.351886
OLINK_ITGB7	acute_myeloid	3	OLINK_ITGB7	-0.582962	0.158351	0.95	-0.893943	-0.27198	-3.68145	608	0.000252535	0.00189401
OLINK_ITGB7	acute_myeloid	3	acuity_maxn:OLINK_ITGB7	0.0773824	0.501626	0.95	-0.907748	1.06251	0.154263	608	0.877453	0.956991
OLINK_ITGB7	acute_myeloid	4	OLINK_ITGB7	-0.341742	0.157022	0.95	-0.650185	-0.0332994	-2.17639	545	0.0299544	0.0898633
OLINK_ITGB7	acute_myeloid	4	acuity_maxn:OLINK_ITGB7	-0.589402	0.486899	0.95	-1.54583	0.367027	-1.21052	545	0.226604	0.485579
OLINK_ITGB7	acute_myeloid	5	OLINK_ITGB7	0.226112	0.177598	0.95	-0.122743	0.574967	1.27317	549	0.203497	0.381558
OLINK_ITGB7	acute_myeloid	5	acuity_maxn:OLINK_ITGB7	1.1949	0.548408	0.95	0.117669	2.27214	2.17886	549	0.0297667	0.22325
OLINK_ITGB7	acute_myeloid	6	OLINK_ITGB7	0.233605	0.181335	0.95	-0.122559	0.58977	1.28825	572	0.19818	0.381558
OLINK_ITGB7	acute_myeloid	6	acuity_maxn:OLINK_ITGB7	0.879884	0.553936	0.95	-0.208113	1.96788	1.58842	572	0.112744	0.351886
OLINK_ITGB7	acute_myeloid	7	OLINK_ITGB7	-0.194579	0.101746	0.95	-0.394355	0.00519618	-1.91241	676	0.0562461	0.140615
OLINK_ITGB7	acute_myeloid	7	acuity_maxn:OLINK_ITGB7	0.0060124	0.325332	0.95	-0.632771	0.644796	0.0184808	676	0.985261	0.985261
OLINK_ITGB7	acute_myeloid	8	OLINK_ITGB7	0.0569186	0.138059	0.95	-0.214219	0.328056	0.412278	599	0.680283	0.948959
OLINK_ITGB7	acute_myeloid	8	acuity_maxn:OLINK_ITGB7	-0.36889	0.434326	0.95	-1.22188	0.484097	-0.84934	599	0.396032	0.663749
OLINK_ITGB7	acute_myeloid	9	OLINK_ITGB7	0.0359674	0.154409	0.95	-0.26731	0.339244	0.232936	573	0.815894	0.948959
OLINK_ITGB7	acute_myeloid	9	acuity_maxn:OLINK_ITGB7	-0.716202	0.485552	0.95	-1.66988	0.237476	-1.47503	573	0.140754	0.351886
OLINK_ITGB7	acute_myeloid	10	OLINK_ITGB7	0.673706	0.173615	0.95	0.33263	1.01478	3.88045	518	0.000117716	0.00176573
OLINK_ITGB7	acute_myeloid	10	acuity_maxn:OLINK_ITGB7	0.450329	0.53265	0.95	-0.59609	1.49675	0.845452	518	0.398249	0.663749
OLINK_ITGB7	acute_myeloid	11	OLINK_ITGB7	0.0019268	0.0851356	0.95	-0.165234	0.169088	0.0226321	679	0.98195	0.98195
OLINK_ITGB7	acute_myeloid	11	acuity_maxn:OLINK_ITGB7	-0.0590125	0.272963	0.95	-0.594965	0.47694	-0.216193	679	0.828903	0.956991
OLINK_ITGB7	acute_myeloid	12	OLINK_ITGB7	-0.297615	0.0869588	0.95	-0.468361	-0.126869	-3.42248	667	0.000658446	0.00329223
OLINK_ITGB7	acute_myeloid	12	acuity_maxn:OLINK_ITGB7	1.06335	0.278184	0.95	0.517123	1.60957	3.82245	667	0.000144497	0.00216746
OLINK_ITGB7	acute_myeloid	13	OLINK_ITGB7	-0.0127669	0.102992	0.95	-0.215	0.189466	-0.12396	658	0.901385	0.965769
OLINK_ITGB7	acute_myeloid	13	acuity_maxn:OLINK_ITGB7	-0.485896	0.327596	0.95	-1.12916	0.157364	-1.48322	658	0.138496	0.351886
OLINK_ITGB7	acute_myeloid	14	OLINK_ITGB7	0.0523485	0.135101	0.95	-0.212998	0.317695	0.387476	581	0.698546	0.948959
OLINK_ITGB7	acute_myeloid	14	acuity_maxn:OLINK_ITGB7	0.305993	0.437236	0.95	-0.552764	1.16475	0.699833	581	0.484312	0.726467
OLINK_ITGB7	acute_myeloid	15	OLINK_ITGB7	-0.404624	0.450033	0.95	-1.29926	0.490012	-0.899099	86	0.371111	0.618518
OLINK_ITGB7	acute_myeloid	15	acuity_maxn:OLINK_ITGB7	-0.252805	1.70042	0.95	-3.63312	3.12751	-0.148673	86	0.88216	0.956991
OLINK_ITIH3	acute_myeloid	1	OLINK_ITIH3	0.847001	0.157059	0.95	0.538565	1.15544	5.39287	617	9.88961e-08	7.41721e-07
OLINK_ITIH3	acute_myeloid	1	acuity_maxn:OLINK_ITIH3	0.57395	0.615315	0.95	-0.634416	1.78232	0.932774	617	0.351302	0.752789
OLINK_ITIH3	acute_myeloid	2	OLINK_ITIH3	-0.245919	0.190128	0.95	-0.619347	0.127509	-1.29344	576	0.196377	0.226589
OLINK_ITIH3	acute_myeloid	2	acuity_maxn:OLINK_ITIH3	-1.51306	0.754802	0.95	-2.99556	-0.0305642	-2.00458	576	0.0454751	0.227138
OLINK_ITIH3	acute_myeloid	3	OLINK_ITIH3	1.24104	0.153729	0.95	0.939137	1.54295	8.07291	608	3.68847e-15	5.53271e-14
OLINK_ITIH3	acute_myeloid	3	acuity_maxn:OLINK_ITIH3	0.0374924	0.605072	0.95	-1.15079	1.22578	0.0619635	608	0.950612	0.950612
OLINK_ITIH3	acute_myeloid	4	OLINK_ITIH3	0.605933	0.16288	0.95	0.285984	0.925882	3.72012	545	0.000219772	0.00054943
OLINK_ITIH3	acute_myeloid	4	acuity_maxn:OLINK_ITIH3	0.588435	0.617379	0.95	-0.624298	1.80117	0.953118	545	0.340953	0.752789
OLINK_ITIH3	acute_myeloid	5	OLINK_ITIH3	-0.765797	0.181703	0.95	-1.12272	-0.408879	-4.21455	549	2.92605e-05	8.77815e-05
OLINK_ITIH3	acute_myeloid	5	acuity_maxn:OLINK_ITIH3	-0.929217	0.744717	0.95	-2.39206	0.533626	-1.24775	549	0.212656	0.637968
OLINK_ITIH3	acute_myeloid	6	OLINK_ITIH3	-0.46779	0.182145	0.95	-0.825545	-0.110036	-2.56823	572	0.0104745	0.0196397
OLINK_ITIH3	acute_myeloid	6	acuity_maxn:OLINK_ITIH3	-1.40431	0.707805	0.95	-2.79453	-0.0141007	-1.98404	572	0.0477287	0.227138
OLINK_ITIH3	acute_myeloid	7	OLINK_ITIH3	0.495523	0.0990203	0.95	0.301099	0.689947	5.00426	676	7.15931e-07	3.57966e-06
OLINK_ITIH3	acute_myeloid	7	acuity_maxn:OLINK_ITIH3	0.118064	0.387012	0.95	-0.641827	0.877955	0.305066	676	0.76041	0.918347
OLINK_ITIH3	acute_myeloid	8	OLINK_ITIH3	0.20463	0.140601	0.95	-0.0715009	0.480761	1.45539	599	0.146084	0.199205
OLINK_ITIH3	acute_myeloid	8	acuity_maxn:OLINK_ITIH3	0.451633	0.545225	0.95	-0.619152	1.52242	0.828343	599	0.407806	0.764637
OLINK_ITIH3	acute_myeloid	9	OLINK_ITIH3	0.338591	0.156818	0.95	0.0305828	0.6466	2.15913	573	0.0312542	0.0468812
OLINK_ITIH3	acute_myeloid	9	acuity_maxn:OLINK_ITIH3	0.217894	0.605557	0.95	-0.971488	1.40728	0.359824	573	0.719112	0.918347
OLINK_ITIH3	acute_myeloid	10	OLINK_ITIH3	-0.862417	0.177563	0.95	-1.21125	-0.513586	-4.85698	518	1.58118e-06	5.92942e-06
OLINK_ITIH3	acute_myeloid	10	acuity_maxn:OLINK_ITIH3	-0.308651	0.697925	0.95	-1.67976	1.06246	-0.442241	518	0.6585	0.918347
OLINK_ITIH3	acute_myeloid	11	OLINK_ITIH3	-0.109716	0.0827093	0.95	-0.272113	0.0526804	-1.32653	679	0.18511	0.226589
OLINK_ITIH3	acute_myeloid	11	acuity_maxn:OLINK_ITIH3	-0.0847945	0.327698	0.95	-0.728219	0.55863	-0.258758	679	0.795901	0.918347
OLINK_ITIH3	acute_myeloid	12	OLINK_ITIH3	0.264022	0.0863163	0.95	0.0945373	0.433506	3.05877	667	0.0023115	0.00495321
OLINK_ITIH3	acute_myeloid	12	acuity_maxn:OLINK_ITIH3	-0.90252	0.342532	0.95	-1.57509	-0.22995	-2.63485	667	0.00861288	0.129193
OLINK_ITIH3	acute_myeloid	13	OLINK_ITIH3	-0.108237	0.101101	0.95	-0.306756	0.0902828	-1.07058	658	0.284751	0.284751
OLINK_ITIH3	acute_myeloid	13	acuity_maxn:OLINK_ITIH3	-0.12737	0.396387	0.95	-0.905705	0.650965	-0.321328	658	0.748064	0.918347
OLINK_ITIH3	acute_myeloid	14	OLINK_ITIH3	-0.321869	0.13257	0.95	-0.582243	-0.0614949	-2.42792	581	0.0154882	0.0258136
OLINK_ITIH3	acute_myeloid	14	acuity_maxn:OLINK_ITIH3	1.02502	0.545143	0.95	-0.0456704	2.09571	1.88028	581	0.0605702	0.227138
OLINK_ITIH3	acute_myeloid	15	OLINK_ITIH3	0.598684	0.481228	0.95	-0.357965	1.55533	1.24408	86	0.216852	0.232341
OLINK_ITIH3	acute_myeloid	15	acuity_maxn:OLINK_ITIH3	-0.279459	1.65424	0.95	-3.56798	3.00906	-0.168935	86	0.866244	0.928119
OLINK_ITM2A	acute_myeloid	1	OLINK_ITM2A	-0.236788	0.183262	0.95	-0.596681	0.123106	-1.29207	617	0.196817	0.421751
OLINK_ITM2A	acute_myeloid	1	acuity_maxn:OLINK_ITM2A	1.55098	0.614486	0.95	0.344243	2.75772	2.52403	617	0.0118516	0.0592582
OLINK_ITM2A	acute_myeloid	2	OLINK_ITM2A	0.435419	0.217514	0.95	0.00820153	0.862637	2.0018	576	0.0457751	0.137325
OLINK_ITM2A	acute_myeloid	2	acuity_maxn:OLINK_ITM2A	-1.11991	0.695333	0.95	-2.48561	0.245783	-1.61062	576	0.107811	0.269528
OLINK_ITM2A	acute_myeloid	3	OLINK_ITM2A	0.130787	0.191179	0.95	-0.244666	0.506239	0.684104	608	0.49417	0.617713
OLINK_ITM2A	acute_myeloid	3	acuity_maxn:OLINK_ITM2A	-0.348804	0.640131	0.95	-1.60594	0.908332	-0.544895	608	0.586026	0.627885
OLINK_ITM2A	acute_myeloid	4	OLINK_ITM2A	-0.461033	0.190945	0.95	-0.836111	-0.0859549	-2.41448	545	0.016086	0.118056
OLINK_ITM2A	acute_myeloid	4	acuity_maxn:OLINK_ITM2A	0.781567	0.628465	0.95	-0.452943	2.01608	1.24361	545	0.214177	0.314978
OLINK_ITM2A	acute_myeloid	5	OLINK_ITM2A	0.0808727	0.210386	0.95	-0.332387	0.494133	0.384402	549	0.70083	0.750889
OLINK_ITM2A	acute_myeloid	5	acuity_maxn:OLINK_ITM2A	-0.79999	0.700285	0.95	-2.17556	0.575575	-1.14238	549	0.253795	0.314978
OLINK_ITM2A	acute_myeloid	6	OLINK_ITM2A	0.233036	0.20903	0.95	-0.177524	0.643596	1.11484	572	0.265385	0.497598
OLINK_ITM2A	acute_myeloid	6	acuity_maxn:OLINK_ITM2A	-0.748216	0.661032	0.95	-2.04656	0.550129	-1.13189	572	0.258154	0.314978
OLINK_ITM2A	acute_myeloid	7	OLINK_ITM2A	-0.0985112	0.115823	0.95	-0.325928	0.128905	-0.85053	676	0.395331	0.585321
OLINK_ITM2A	acute_myeloid	7	acuity_maxn:OLINK_ITM2A	0.712713	0.388788	0.95	-0.0506649	1.47609	1.83316	676	0.0672177	0.201653
OLINK_ITM2A	acute_myeloid	8	OLINK_ITM2A	-0.353865	0.155943	0.95	-0.660126	-0.0476035	-2.26919	599	0.0236113	0.118056
OLINK_ITM2A	acute_myeloid	8	acuity_maxn:OLINK_ITM2A	1.48244	0.522735	0.95	0.45582	2.50905	2.83592	599	0.00472373	0.0592582
OLINK_ITM2A	acute_myeloid	9	OLINK_ITM2A	-0.327032	0.184169	0.95	-0.688761	0.0346963	-1.77572	573	0.0763099	0.190775
OLINK_ITM2A	acute_myeloid	9	acuity_maxn:OLINK_ITM2A	1.58703	0.615696	0.95	0.377733	2.79632	2.57762	573	0.0101971	0.0592582
OLINK_ITM2A	acute_myeloid	10	OLINK_ITM2A	0.159014	0.200999	0.95	-0.235858	0.553887	0.791121	518	0.429236	0.585321
OLINK_ITM2A	acute_myeloid	10	acuity_maxn:OLINK_ITM2A	0.267567	0.633245	0.95	-0.976478	1.51161	0.422533	518	0.672811	0.672811
OLINK_ITM2A	acute_myeloid	11	OLINK_ITM2A	-0.24861	0.0951553	0.95	-0.435444	-0.0617756	-2.61267	679	0.00918253	0.118056
OLINK_ITM2A	acute_myeloid	11	acuity_maxn:OLINK_ITM2A	0.350341	0.31933	0.95	-0.276651	0.977333	1.09711	679	0.272981	0.314978
OLINK_ITM2A	acute_myeloid	12	OLINK_ITM2A	0.0534544	0.100243	0.95	-0.143376	0.250285	0.533246	667	0.594041	0.685432
OLINK_ITM2A	acute_myeloid	12	acuity_maxn:OLINK_ITM2A	0.472879	0.334054	0.95	-0.183046	1.1288	1.41558	667	0.157367	0.314978
OLINK_ITM2A	acute_myeloid	13	OLINK_ITM2A	-0.238229	0.11599	0.95	-0.465984	-0.0104732	-2.05387	658	0.0403829	0.137325
OLINK_ITM2A	acute_myeloid	13	acuity_maxn:OLINK_ITM2A	0.824241	0.407588	0.95	0.0239111	1.62457	2.02224	658	0.0435556	0.163333
OLINK_ITM2A	acute_myeloid	14	OLINK_ITM2A	-0.0273867	0.15675	0.95	-0.335252	0.280478	-0.174716	581	0.861364	0.861364
OLINK_ITM2A	acute_myeloid	14	acuity_maxn:OLINK_ITM2A	0.601405	0.538344	0.95	-0.455932	1.65874	1.11714	581	0.264397	0.314978
OLINK_ITM2A	acute_myeloid	15	OLINK_ITM2A	0.671311	0.675512	0.95	-0.671561	2.01418	0.993782	86	0.323117	0.538528
OLINK_ITM2A	acute_myeloid	15	acuity_maxn:OLINK_ITM2A	-2.25035	1.66247	0.95	-5.55524	1.05453	-1.35362	86	0.179405	0.314978
OLINK_IVD	acute_myeloid	1	OLINK_IVD	0.0764369	0.221629	0.95	-0.358803	0.511676	0.344886	617	0.730298	0.879422
OLINK_IVD	acute_myeloid	1	acuity_maxn:OLINK_IVD	-0.0170947	0.9115	0.95	-1.80711	1.77292	-0.0187545	617	0.985043	0.985043
OLINK_IVD	acute_myeloid	2	OLINK_IVD	-0.0718874	0.258396	0.95	-0.5794	0.435626	-0.278207	576	0.780954	0.879422
OLINK_IVD	acute_myeloid	2	acuity_maxn:OLINK_IVD	-0.212372	1.04897	0.95	-2.27264	1.84789	-0.202458	576	0.83963	0.968804
OLINK_IVD	acute_myeloid	3	OLINK_IVD	-0.100827	0.216551	0.95	-0.526106	0.324453	-0.465602	608	0.641667	0.879422
OLINK_IVD	acute_myeloid	3	acuity_maxn:OLINK_IVD	-0.27832	0.901279	0.95	-2.04832	1.49168	-0.308805	608	0.757575	0.968804
OLINK_IVD	acute_myeloid	4	OLINK_IVD	-0.101508	0.224117	0.95	-0.541747	0.338732	-0.452922	545	0.650785	0.879422
OLINK_IVD	acute_myeloid	4	acuity_maxn:OLINK_IVD	0.446685	0.933963	0.95	-1.38792	2.28129	0.478269	545	0.632651	0.968804
OLINK_IVD	acute_myeloid	5	OLINK_IVD	-0.214237	0.242222	0.95	-0.690033	0.261559	-0.884464	549	0.376833	0.879422
OLINK_IVD	acute_myeloid	5	acuity_maxn:OLINK_IVD	1.70888	1.01162	0.95	-0.278238	3.69599	1.68925	549	0.0917391	0.723468
OLINK_IVD	acute_myeloid	6	OLINK_IVD	-0.194799	0.245028	0.95	-0.676063	0.286465	-0.795007	572	0.426939	0.879422
OLINK_IVD	acute_myeloid	6	acuity_maxn:OLINK_IVD	0.6534	0.988139	0.95	-1.28742	2.59422	0.661243	572	0.508723	0.968804
OLINK_IVD	acute_myeloid	7	OLINK_IVD	0.0771525	0.134462	0.95	-0.186861	0.341166	0.573785	676	0.566304	0.879422
OLINK_IVD	acute_myeloid	7	acuity_maxn:OLINK_IVD	-0.359378	0.559182	0.95	-1.45732	0.738563	-0.642686	676	0.520646	0.968804
OLINK_IVD	acute_myeloid	8	OLINK_IVD	0.0206711	0.192073	0.95	-0.356547	0.397889	0.107621	599	0.914332	0.914332
OLINK_IVD	acute_myeloid	8	acuity_maxn:OLINK_IVD	-0.0209435	0.785902	0.95	-1.5644	1.52251	-0.026649	599	0.978749	0.985043
OLINK_IVD	acute_myeloid	9	OLINK_IVD	0.106858	0.213485	0.95	-0.312452	0.526167	0.50054	573	0.616887	0.879422
OLINK_IVD	acute_myeloid	9	acuity_maxn:OLINK_IVD	0.89504	0.857769	0.95	-0.789714	2.5798	1.04345	573	0.297179	0.968804
OLINK_IVD	acute_myeloid	10	OLINK_IVD	0.174723	0.233602	0.95	-0.2842	0.633646	0.747952	518	0.454828	0.879422
OLINK_IVD	acute_myeloid	10	acuity_maxn:OLINK_IVD	0.274833	0.970393	0.95	-1.63156	2.18122	0.283218	518	0.777123	0.968804
OLINK_IVD	acute_myeloid	11	OLINK_IVD	0.181046	0.111556	0.95	-0.0379899	0.400083	1.62292	679	0.105071	0.879422
OLINK_IVD	acute_myeloid	11	acuity_maxn:OLINK_IVD	0.424892	0.464802	0.95	-0.48773	1.33751	0.914135	679	0.360971	0.968804
OLINK_IVD	acute_myeloid	12	OLINK_IVD	-0.096016	0.117725	0.95	-0.327171	0.135139	-0.815599	667	0.415021	0.879422
OLINK_IVD	acute_myeloid	12	acuity_maxn:OLINK_IVD	0.81364	0.488791	0.95	-0.146113	1.77339	1.6646	667	0.0964624	0.723468
OLINK_IVD	acute_myeloid	13	OLINK_IVD	-0.0308165	0.135987	0.95	-0.297837	0.236204	-0.226614	658	0.820794	0.879422
OLINK_IVD	acute_myeloid	13	acuity_maxn:OLINK_IVD	0.632632	0.571382	0.95	-0.48932	1.75458	1.1072	658	0.268614	0.968804
OLINK_IVD	acute_myeloid	14	OLINK_IVD	-0.154216	0.17721	0.95	-0.502266	0.193835	-0.870242	581	0.384528	0.879422
OLINK_IVD	acute_myeloid	14	acuity_maxn:OLINK_IVD	-0.4647	0.788153	0.95	-2.01268	1.08328	-0.589607	581	0.555684	0.968804
OLINK_IVD	acute_myeloid	15	OLINK_IVD	-0.276219	0.730522	0.95	-1.72845	1.17601	-0.378111	86	0.706279	0.879422
OLINK_IVD	acute_myeloid	15	acuity_maxn:OLINK_IVD	-0.623005	2.4101	0.95	-5.41413	4.16812	-0.258498	86	0.796641	0.968804
OLINK_JAM2	acute_myeloid	1	OLINK_JAM2	0.201306	0.122621	0.95	-0.0394982	0.442111	1.6417	617	0.101162	0.141909
OLINK_JAM2	acute_myeloid	1	acuity_maxn:OLINK_JAM2	-1.37739	0.422126	0.95	-2.20637	-0.548411	-3.26298	617	0.00116334	0.00872507
OLINK_JAM2	acute_myeloid	2	OLINK_JAM2	-0.323378	0.145945	0.95	-0.610028	-0.0367285	-2.21575	576	0.0270988	0.119193
OLINK_JAM2	acute_myeloid	2	acuity_maxn:OLINK_JAM2	1.35377	0.481405	0.95	0.408248	2.2993	2.81213	576	0.00508924	0.0144938
OLINK_JAM2	acute_myeloid	3	OLINK_JAM2	-0.0884958	0.122491	0.95	-0.329053	0.152062	-0.722466	608	0.470286	0.503877
OLINK_JAM2	acute_myeloid	3	acuity_maxn:OLINK_JAM2	-0.927875	0.424166	0.95	-1.76088	-0.0948666	-2.18753	608	0.0290841	0.0545327
OLINK_JAM2	acute_myeloid	4	OLINK_JAM2	0.117933	0.123014	0.95	-0.123707	0.359573	0.958696	545	0.338137	0.422671
OLINK_JAM2	acute_myeloid	4	acuity_maxn:OLINK_JAM2	-0.676352	0.41818	0.95	-1.49779	0.14509	-1.61737	545	0.106377	0.137322
OLINK_JAM2	acute_myeloid	5	OLINK_JAM2	-0.222468	0.136639	0.95	-0.490867	0.0459302	-1.62815	549	0.104067	0.141909
OLINK_JAM2	acute_myeloid	5	acuity_maxn:OLINK_JAM2	1.29091	0.439752	0.95	0.427109	2.15471	2.93554	549	0.00346908	0.013009
OLINK_JAM2	acute_myeloid	6	OLINK_JAM2	-0.377799	0.135681	0.95	-0.644293	-0.111304	-2.78446	572	0.00553922	0.0830883
OLINK_JAM2	acute_myeloid	6	acuity_maxn:OLINK_JAM2	1.33307	0.44605	0.95	0.456974	2.20917	2.98861	572	0.0029228	0.013009
OLINK_JAM2	acute_myeloid	7	OLINK_JAM2	-0.0151304	0.078663	0.95	-0.169584	0.139323	-0.192345	676	0.84753	0.84753
OLINK_JAM2	acute_myeloid	7	acuity_maxn:OLINK_JAM2	-0.357661	0.264214	0.95	-0.87644	0.161117	-1.35368	676	0.176291	0.203412
OLINK_JAM2	acute_myeloid	8	OLINK_JAM2	0.205323	0.107067	0.95	-0.00494903	0.415595	1.91771	599	0.0556232	0.119193
OLINK_JAM2	acute_myeloid	8	acuity_maxn:OLINK_JAM2	-0.602042	0.375992	0.95	-1.34046	0.13638	-1.60121	599	0.109857	0.137322
OLINK_JAM2	acute_myeloid	9	OLINK_JAM2	0.19881	0.117282	0.95	-0.031545	0.429166	1.69515	573	0.0905911	0.141909
OLINK_JAM2	acute_myeloid	9	acuity_maxn:OLINK_JAM2	-0.666476	0.408819	0.95	-1.46944	0.136491	-1.63025	573	0.103599	0.137322
OLINK_JAM2	acute_myeloid	10	OLINK_JAM2	0.108163	0.130473	0.95	-0.148158	0.364484	0.829009	518	0.407481	0.470171
OLINK_JAM2	acute_myeloid	10	acuity_maxn:OLINK_JAM2	1.49251	0.414269	0.95	0.678656	2.30636	3.60276	518	0.000345223	0.00517834
OLINK_JAM2	acute_myeloid	11	OLINK_JAM2	-0.126683	0.0655929	0.95	-0.255472	0.00210633	-1.93135	679	0.0538555	0.119193
OLINK_JAM2	acute_myeloid	11	acuity_maxn:OLINK_JAM2	-0.0330304	0.220044	0.95	-0.465079	0.399018	-0.150108	679	0.880724	0.880724
OLINK_JAM2	acute_myeloid	12	OLINK_JAM2	-0.156589	0.0679128	0.95	-0.289938	-0.0232407	-2.30574	667	0.021431	0.119193
OLINK_JAM2	acute_myeloid	12	acuity_maxn:OLINK_JAM2	0.634635	0.22928	0.95	0.184438	1.08483	2.76795	667	0.00579753	0.0144938
OLINK_JAM2	acute_myeloid	13	OLINK_JAM2	-0.161162	0.0800811	0.95	-0.318408	-0.00391717	-2.01249	658	0.0445752	0.119193
OLINK_JAM2	acute_myeloid	13	acuity_maxn:OLINK_JAM2	-0.11994	0.269721	0.95	-0.649557	0.409677	-0.444683	658	0.656695	0.703602
OLINK_JAM2	acute_myeloid	14	OLINK_JAM2	-0.183923	0.106901	0.95	-0.393882	0.0260353	-1.72051	581	0.0858725	0.141909
OLINK_JAM2	acute_myeloid	14	acuity_maxn:OLINK_JAM2	0.604125	0.34961	0.95	-0.0825291	1.29078	1.728	581	0.0845205	0.137322
OLINK_JAM2	acute_myeloid	15	OLINK_JAM2	0.815422	0.384984	0.95	0.0500998	1.58074	2.11807	86	0.0370551	0.119193
OLINK_JAM2	acute_myeloid	15	acuity_maxn:OLINK_JAM2	-3.22489	1.40274	0.95	-6.01344	-0.436335	-2.29899	86	0.0239295	0.0512775
OLINK_JCHAIN	acute_myeloid	1	OLINK_JCHAIN	0.0874705	0.128177	0.95	-0.164245	0.339186	0.68242	617	0.495229	0.7017
OLINK_JCHAIN	acute_myeloid	1	acuity_maxn:OLINK_JCHAIN	0.961994	0.465856	0.95	0.047138	1.87685	2.065	617	0.03934	0.147525
OLINK_JCHAIN	acute_myeloid	2	OLINK_JCHAIN	-0.0638151	0.151121	0.95	-0.360631	0.233001	-0.422278	576	0.67298	0.841225
OLINK_JCHAIN	acute_myeloid	2	acuity_maxn:OLINK_JCHAIN	-1.6548	0.524822	0.95	-2.68559	-0.623997	-3.15306	576	0.00169977	0.0161452
OLINK_JCHAIN	acute_myeloid	3	OLINK_JCHAIN	0.223463	0.128222	0.95	-0.028348	0.475275	1.74279	608	0.0818762	0.433351
OLINK_JCHAIN	acute_myeloid	3	acuity_maxn:OLINK_JCHAIN	0.199495	0.476502	0.95	-0.736294	1.13528	0.418666	608	0.675608	0.760003
OLINK_JCHAIN	acute_myeloid	4	OLINK_JCHAIN	0.156077	0.127013	0.95	-0.0934178	0.405572	1.22883	545	0.219667	0.546973
OLINK_JCHAIN	acute_myeloid	4	acuity_maxn:OLINK_JCHAIN	0.854166	0.462279	0.95	-0.0539015	1.76223	1.84773	545	0.0651835	0.195551
OLINK_JCHAIN	acute_myeloid	5	OLINK_JCHAIN	-0.150194	0.142314	0.95	-0.42974	0.129352	-1.05537	549	0.291719	0.546973
OLINK_JCHAIN	acute_myeloid	5	acuity_maxn:OLINK_JCHAIN	-0.795451	0.501428	0.95	-1.7804	0.189502	-1.58637	549	0.113231	0.283078
OLINK_JCHAIN	acute_myeloid	6	OLINK_JCHAIN	-0.225209	0.142892	0.95	-0.505865	0.0554477	-1.57608	572	0.11556	0.433351
OLINK_JCHAIN	acute_myeloid	6	acuity_maxn:OLINK_JCHAIN	-1.09017	0.493732	0.95	-2.05992	-0.120421	-2.20802	572	0.0276388	0.138194
OLINK_JCHAIN	acute_myeloid	7	OLINK_JCHAIN	0.0211744	0.0796442	0.95	-0.135205	0.177554	0.265862	676	0.790426	0.846925
OLINK_JCHAIN	acute_myeloid	7	acuity_maxn:OLINK_JCHAIN	0.337168	0.292568	0.95	-0.237283	0.911618	1.15244	676	0.249546	0.467899
OLINK_JCHAIN	acute_myeloid	8	OLINK_JCHAIN	-0.123732	0.108949	0.95	-0.337702	0.0902372	-1.13568	599	0.256543	0.546973
OLINK_JCHAIN	acute_myeloid	8	acuity_maxn:OLINK_JCHAIN	1.22714	0.398201	0.95	0.445098	2.00918	3.08171	599	0.00215269	0.0161452
OLINK_JCHAIN	acute_myeloid	9	OLINK_JCHAIN	-0.0826182	0.12669	0.95	-0.331452	0.166216	-0.652128	573	0.51458	0.7017
OLINK_JCHAIN	acute_myeloid	9	acuity_maxn:OLINK_JCHAIN	0.46333	0.469656	0.95	-0.459128	1.38579	0.98653	573	0.324289	0.486434
OLINK_JCHAIN	acute_myeloid	10	OLINK_JCHAIN	-0.0920553	0.140349	0.95	-0.367779	0.183668	-0.655902	518	0.512179	0.7017
OLINK_JCHAIN	acute_myeloid	10	acuity_maxn:OLINK_JCHAIN	-0.180642	0.484357	0.95	-1.13219	0.770904	-0.372953	518	0.709336	0.760003
OLINK_JCHAIN	acute_myeloid	11	OLINK_JCHAIN	-0.170477	0.0654619	0.95	-0.29901	-0.0419453	-2.60422	679	0.00940971	0.141146
OLINK_JCHAIN	acute_myeloid	11	acuity_maxn:OLINK_JCHAIN	0.148206	0.238898	0.95	-0.320861	0.617274	0.620375	679	0.535219	0.669024
OLINK_JCHAIN	acute_myeloid	12	OLINK_JCHAIN	-0.0181852	0.0684131	0.95	-0.152516	0.116146	-0.265815	667	0.790464	0.846925
OLINK_JCHAIN	acute_myeloid	12	acuity_maxn:OLINK_JCHAIN	0.158814	0.248758	0.95	-0.32963	0.647258	0.638426	667	0.523415	0.669024
OLINK_JCHAIN	acute_myeloid	13	OLINK_JCHAIN	-0.0935805	0.0803754	0.95	-0.251404	0.0642428	-1.16429	658	0.244728	0.546973
OLINK_JCHAIN	acute_myeloid	13	acuity_maxn:OLINK_JCHAIN	0.295412	0.293127	0.95	-0.280165	0.870989	1.00779	658	0.313924	0.486434
OLINK_JCHAIN	acute_myeloid	14	OLINK_JCHAIN	-0.173208	0.107297	0.95	-0.383946	0.0375296	-1.61428	581	0.107009	0.433351
OLINK_JCHAIN	acute_myeloid	14	acuity_maxn:OLINK_JCHAIN	0.462488	0.39401	0.95	-0.311368	1.23634	1.1738	581	0.240956	0.467899
OLINK_JCHAIN	acute_myeloid	15	OLINK_JCHAIN	-0.0996855	0.608899	0.95	-1.31014	1.11077	-0.163714	86	0.87034	0.87034
OLINK_JCHAIN	acute_myeloid	15	acuity_maxn:OLINK_JCHAIN	0.00908281	1.68124	0.95	-3.33312	3.35128	0.00540244	86	0.995702	0.995702
OLINK_JUN	acute_myeloid	1	OLINK_JUN	0.0828762	0.144843	0.95	-0.201568	0.36732	0.572181	617	0.567407	0.607937
OLINK_JUN	acute_myeloid	1	acuity_maxn:OLINK_JUN	-1.00048	0.516301	0.95	-2.0144	0.0134385	-1.93779	617	0.053105	0.16904
OLINK_JUN	acute_myeloid	2	OLINK_JUN	0.509138	0.167052	0.95	0.181033	0.837244	3.04778	576	0.00241107	0.0206687
OLINK_JUN	acute_myeloid	2	acuity_maxn:OLINK_JUN	0.83833	0.575075	0.95	-0.291169	1.96783	1.45778	576	0.145447	0.311673
OLINK_JUN	acute_myeloid	3	OLINK_JUN	0.405106	0.145435	0.95	0.119489	0.690722	2.78547	608	0.00551167	0.0206687
OLINK_JUN	acute_myeloid	3	acuity_maxn:OLINK_JUN	-0.937911	0.532888	0.95	-1.98444	0.108614	-1.76005	608	0.0789017	0.197254
OLINK_JUN	acute_myeloid	4	OLINK_JUN	0.107686	0.147123	0.95	-0.181311	0.396684	0.73195	545	0.464514	0.535978
OLINK_JUN	acute_myeloid	4	acuity_maxn:OLINK_JUN	-1.01427	0.530359	0.95	-2.05607	0.0275302	-1.91242	545	0.0563465	0.16904
OLINK_JUN	acute_myeloid	5	OLINK_JUN	-0.28804	0.159191	0.95	-0.600739	0.0246584	-1.8094	549	0.0709362	0.118227
OLINK_JUN	acute_myeloid	5	acuity_maxn:OLINK_JUN	1.3831	0.553569	0.95	0.295731	2.47048	2.49852	549	0.0127625	0.0804738
OLINK_JUN	acute_myeloid	6	OLINK_JUN	0.384103	0.161051	0.95	0.0677785	0.700427	2.38497	572	0.0174052	0.0372969
OLINK_JUN	acute_myeloid	6	acuity_maxn:OLINK_JUN	0.536467	0.551906	0.95	-0.547542	1.62048	0.972027	572	0.331448	0.497172
OLINK_JUN	acute_myeloid	7	OLINK_JUN	0.0690429	0.0919167	0.95	-0.111434	0.24952	0.751146	676	0.452826	0.535978
OLINK_JUN	acute_myeloid	7	acuity_maxn:OLINK_JUN	-0.272065	0.328189	0.95	-0.916457	0.372327	-0.828989	676	0.407403	0.55555
OLINK_JUN	acute_myeloid	8	OLINK_JUN	-0.369592	0.124423	0.95	-0.61395	-0.125234	-2.97045	599	0.00309274	0.0206687
OLINK_JUN	acute_myeloid	8	acuity_maxn:OLINK_JUN	0.0740185	0.473725	0.95	-0.856345	1.00438	0.156248	599	0.87589	0.885737
OLINK_JUN	acute_myeloid	9	OLINK_JUN	-0.362061	0.145397	0.95	-0.647638	-0.0764844	-2.49015	573	0.0130512	0.0372969
OLINK_JUN	acute_myeloid	9	acuity_maxn:OLINK_JUN	0.318946	0.53439	0.95	-0.730656	1.36855	0.596842	573	0.550849	0.688561
OLINK_JUN	acute_myeloid	10	OLINK_JUN	-0.442704	0.156499	0.95	-0.750154	-0.135254	-2.82881	518	0.0048533	0.0206687
OLINK_JUN	acute_myeloid	10	acuity_maxn:OLINK_JUN	1.36304	0.533479	0.95	0.314991	2.41109	2.555	518	0.0109034	0.0804738
OLINK_JUN	acute_myeloid	11	OLINK_JUN	-0.182838	0.0751088	0.95	-0.330311	-0.0353644	-2.43431	679	0.0151771	0.0372969
OLINK_JUN	acute_myeloid	11	acuity_maxn:OLINK_JUN	0.0791544	0.266225	0.95	-0.443568	0.601877	0.297322	679	0.766312	0.884206
OLINK_JUN	acute_myeloid	12	OLINK_JUN	0.136707	0.0796935	0.95	-0.0197735	0.293187	1.71541	667	0.0867351	0.130103
OLINK_JUN	acute_myeloid	12	acuity_maxn:OLINK_JUN	-0.321135	0.285747	0.95	-0.882207	0.239936	-1.12385	667	0.261483	0.452318
OLINK_JUN	acute_myeloid	13	OLINK_JUN	-0.119375	0.0919804	0.95	-0.299986	0.0612353	-1.29783	658	0.1948	0.265636
OLINK_JUN	acute_myeloid	13	acuity_maxn:OLINK_JUN	0.366995	0.333392	0.95	-0.287646	1.02164	1.10079	658	0.271391	0.452318
OLINK_JUN	acute_myeloid	14	OLINK_JUN	-0.273144	0.121323	0.95	-0.511428	-0.0348588	-2.25138	581	0.0247344	0.046377
OLINK_JUN	acute_myeloid	14	acuity_maxn:OLINK_JUN	1.04359	0.432342	0.95	0.194449	1.89274	2.41381	581	0.0160948	0.0804738
OLINK_JUN	acute_myeloid	15	OLINK_JUN	-0.238922	0.480445	0.95	-1.19402	0.716172	-0.497293	86	0.620252	0.620252
OLINK_JUN	acute_myeloid	15	acuity_maxn:OLINK_JUN	0.219658	1.52405	0.95	-2.81005	3.24937	0.144128	86	0.885737	0.885737
OLINK_KAZALD1	acute_myeloid	1	OLINK_KAZALD1	0.0990279	0.146986	0.95	-0.189626	0.387682	0.673723	617	0.50074	0.80811
OLINK_KAZALD1	acute_myeloid	1	acuity_maxn:OLINK_KAZALD1	-0.829296	0.54119	0.95	-1.89209	0.233502	-1.53236	617	0.125947	0.356205
OLINK_KAZALD1	acute_myeloid	2	OLINK_KAZALD1	-0.0421574	0.173504	0.95	-0.382936	0.298621	-0.242976	576	0.80811	0.80811
OLINK_KAZALD1	acute_myeloid	2	acuity_maxn:OLINK_KAZALD1	1.05625	0.623339	0.95	-0.168046	2.28054	1.6945	576	0.0907106	0.356205
OLINK_KAZALD1	acute_myeloid	3	OLINK_KAZALD1	0.0419974	0.147217	0.95	-0.247118	0.331113	0.285275	608	0.775531	0.80811
OLINK_KAZALD1	acute_myeloid	3	acuity_maxn:OLINK_KAZALD1	-0.813038	0.553647	0.95	-1.90033	0.274255	-1.46851	608	0.142482	0.356205
OLINK_KAZALD1	acute_myeloid	4	OLINK_KAZALD1	0.083384	0.149782	0.95	-0.210836	0.377604	0.556704	545	0.577958	0.80811
OLINK_KAZALD1	acute_myeloid	4	acuity_maxn:OLINK_KAZALD1	-0.126381	0.54884	0.95	-1.20448	0.951719	-0.230269	545	0.817969	0.92985
OLINK_KAZALD1	acute_myeloid	5	OLINK_KAZALD1	-0.116729	0.166591	0.95	-0.443963	0.210506	-0.700689	549	0.483794	0.80811
OLINK_KAZALD1	acute_myeloid	5	acuity_maxn:OLINK_KAZALD1	1.00283	0.61364	0.95	-0.202544	2.20819	1.63422	549	0.102785	0.356205
OLINK_KAZALD1	acute_myeloid	6	OLINK_KAZALD1	-0.221358	0.163572	0.95	-0.542634	0.0999181	-1.35327	572	0.176504	0.80811
OLINK_KAZALD1	acute_myeloid	6	acuity_maxn:OLINK_KAZALD1	0.655814	0.590714	0.95	-0.504419	1.81605	1.11021	572	0.267377	0.47129
OLINK_KAZALD1	acute_myeloid	7	OLINK_KAZALD1	-0.0369235	0.0927573	0.95	-0.219051	0.145204	-0.398066	676	0.690708	0.80811
OLINK_KAZALD1	acute_myeloid	7	acuity_maxn:OLINK_KAZALD1	-0.371894	0.345959	0.95	-1.05118	0.30739	-1.07496	676	0.282774	0.47129
OLINK_KAZALD1	acute_myeloid	8	OLINK_KAZALD1	0.119117	0.126179	0.95	-0.128691	0.366924	0.944029	599	0.345535	0.80811
OLINK_KAZALD1	acute_myeloid	8	acuity_maxn:OLINK_KAZALD1	0.0396223	0.468272	0.95	-0.880032	0.959276	0.0846139	599	0.932597	0.932597
OLINK_KAZALD1	acute_myeloid	9	OLINK_KAZALD1	0.0443009	0.143169	0.95	-0.236899	0.3255	0.309431	573	0.757106	0.80811
OLINK_KAZALD1	acute_myeloid	9	acuity_maxn:OLINK_KAZALD1	0.0891137	0.535371	0.95	-0.962415	1.14064	0.166452	573	0.86786	0.92985
OLINK_KAZALD1	acute_myeloid	10	OLINK_KAZALD1	0.249794	0.159283	0.95	-0.0631256	0.562713	1.56824	518	0.117435	0.80811
OLINK_KAZALD1	acute_myeloid	10	acuity_maxn:OLINK_KAZALD1	1.01774	0.58126	0.95	-0.124174	2.15966	1.75093	518	0.0805507	0.356205
OLINK_KAZALD1	acute_myeloid	11	OLINK_KAZALD1	-0.0413297	0.0774984	0.95	-0.193495	0.110836	-0.533298	679	0.594002	0.80811
OLINK_KAZALD1	acute_myeloid	11	acuity_maxn:OLINK_KAZALD1	-0.109969	0.288484	0.95	-0.676396	0.456458	-0.381197	679	0.703176	0.894446
OLINK_KAZALD1	acute_myeloid	12	OLINK_KAZALD1	-0.101286	0.0806223	0.95	-0.25959	0.0570181	-1.2563	667	0.209446	0.80811
OLINK_KAZALD1	acute_myeloid	12	acuity_maxn:OLINK_KAZALD1	0.603909	0.300485	0.95	0.0138987	1.19392	2.00978	667	0.0448566	0.356205
OLINK_KAZALD1	acute_myeloid	13	OLINK_KAZALD1	-0.0261417	0.0937776	0.95	-0.210281	0.157998	-0.278763	658	0.780515	0.80811
OLINK_KAZALD1	acute_myeloid	13	acuity_maxn:OLINK_KAZALD1	-0.376944	0.349368	0.95	-1.06296	0.309068	-1.07893	658	0.281015	0.47129
OLINK_KAZALD1	acute_myeloid	14	OLINK_KAZALD1	0.0811549	0.124444	0.95	-0.16326	0.325569	0.652141	581	0.514568	0.80811
OLINK_KAZALD1	acute_myeloid	14	acuity_maxn:OLINK_KAZALD1	0.178996	0.490964	0.95	-0.785285	1.14328	0.364581	581	0.715557	0.894446
OLINK_KAZALD1	acute_myeloid	15	OLINK_KAZALD1	-0.336417	0.472196	0.95	-1.27511	0.602277	-0.712452	86	0.478114	0.80811
OLINK_KAZALD1	acute_myeloid	15	acuity_maxn:OLINK_KAZALD1	0.890041	1.56914	0.95	-2.2293	4.00938	0.567217	86	0.572044	0.858066
OLINK_KCNIP4	acute_myeloid	1	OLINK_KCNIP4	0.207761	0.283227	0.95	-0.348445	0.763967	0.733549	617	0.463503	0.690509
OLINK_KCNIP4	acute_myeloid	1	acuity_maxn:OLINK_KCNIP4	1.742	1.03938	0.95	-0.29915	3.78316	1.676	617	0.0942447	0.676561
OLINK_KCNIP4	acute_myeloid	2	OLINK_KCNIP4	-0.185924	0.342624	0.95	-0.858869	0.487021	-0.542648	576	0.587582	0.690509
OLINK_KCNIP4	acute_myeloid	2	acuity_maxn:OLINK_KCNIP4	-1.32133	1.46258	0.95	-4.19397	1.5513	-0.903427	576	0.366677	0.676561
OLINK_KCNIP4	acute_myeloid	3	OLINK_KCNIP4	0.538218	0.277651	0.95	-0.00705345	1.08349	1.93847	608	0.0530285	0.334773
OLINK_KCNIP4	acute_myeloid	3	acuity_maxn:OLINK_KCNIP4	-0.86682	1.0423	0.95	-2.91376	1.18012	-0.831643	608	0.405937	0.676561
OLINK_KCNIP4	acute_myeloid	4	OLINK_KCNIP4	0.498001	0.285868	0.95	-0.063538	1.05954	1.74206	545	0.0820615	0.334773
OLINK_KCNIP4	acute_myeloid	4	acuity_maxn:OLINK_KCNIP4	0.156311	1.04913	0.95	-1.90453	2.21715	0.14899	545	0.881617	0.944589
OLINK_KCNIP4	acute_myeloid	5	OLINK_KCNIP4	-0.531211	0.320182	0.95	-1.16014	0.0977207	-1.65909	549	0.0976686	0.334773
OLINK_KCNIP4	acute_myeloid	5	acuity_maxn:OLINK_KCNIP4	-1.25522	1.14898	0.95	-3.51215	1.0017	-1.09247	549	0.275105	0.676561
OLINK_KCNIP4	acute_myeloid	6	OLINK_KCNIP4	-0.405056	0.322088	0.95	-1.03768	0.227564	-1.25759	572	0.209052	0.447969
OLINK_KCNIP4	acute_myeloid	6	acuity_maxn:OLINK_KCNIP4	-1.63233	1.14895	0.95	-3.889	0.624343	-1.42072	572	0.155944	0.676561
OLINK_KCNIP4	acute_myeloid	7	OLINK_KCNIP4	0.250148	0.174024	0.95	-0.091544	0.59184	1.43744	676	0.151057	0.377642
OLINK_KCNIP4	acute_myeloid	7	acuity_maxn:OLINK_KCNIP4	-0.110026	0.654112	0.95	-1.39436	1.17431	-0.168207	676	0.866471	0.944589
OLINK_KCNIP4	acute_myeloid	8	OLINK_KCNIP4	0.463052	0.244139	0.95	-0.0164204	0.942525	1.89667	599	0.0583518	0.334773
OLINK_KCNIP4	acute_myeloid	8	acuity_maxn:OLINK_KCNIP4	0.013282	0.896969	0.95	-1.7483	1.77487	0.0148077	599	0.988191	0.988191
OLINK_KCNIP4	acute_myeloid	9	OLINK_KCNIP4	-0.178071	0.27397	0.95	-0.716178	0.360036	-0.649967	573	0.515974	0.690509
OLINK_KCNIP4	acute_myeloid	9	acuity_maxn:OLINK_KCNIP4	1.01168	1.00911	0.95	-0.970333	2.99369	1.00254	573	0.316505	0.676561
OLINK_KCNIP4	acute_myeloid	10	OLINK_KCNIP4	-0.163351	0.309983	0.95	-0.772329	0.445627	-0.526969	518	0.598441	0.690509
OLINK_KCNIP4	acute_myeloid	10	acuity_maxn:OLINK_KCNIP4	-1.05165	1.11347	0.95	-3.23912	1.13581	-0.944484	518	0.345363	0.676561
OLINK_KCNIP4	acute_myeloid	11	OLINK_KCNIP4	-0.141444	0.145518	0.95	-0.427164	0.144276	-0.972002	679	0.331396	0.621367
OLINK_KCNIP4	acute_myeloid	11	acuity_maxn:OLINK_KCNIP4	0.720334	0.549882	0.95	-0.35934	1.80001	1.30998	679	0.190646	0.676561
OLINK_KCNIP4	acute_myeloid	12	OLINK_KCNIP4	0.241172	0.151377	0.95	-0.0560602	0.538404	1.59319	667	0.111591	0.334773
OLINK_KCNIP4	acute_myeloid	12	acuity_maxn:OLINK_KCNIP4	0.114082	0.573151	0.95	-1.01132	1.23948	0.199043	667	0.84229	0.944589
OLINK_KCNIP4	acute_myeloid	13	OLINK_KCNIP4	0.000889741	0.177184	0.95	-0.347024	0.348804	0.00502157	658	0.995995	0.995995
OLINK_KCNIP4	acute_myeloid	13	acuity_maxn:OLINK_KCNIP4	0.258901	0.664089	0.95	-1.04509	1.56289	0.389859	658	0.696767	0.944589
OLINK_KCNIP4	acute_myeloid	14	OLINK_KCNIP4	-0.177062	0.23161	0.95	-0.631958	0.277833	-0.764484	581	0.444889	0.690509
OLINK_KCNIP4	acute_myeloid	14	acuity_maxn:OLINK_KCNIP4	1.25524	1.01988	0.95	-0.747853	3.25833	1.23078	581	0.218904	0.676561
OLINK_KCNIP4	acute_myeloid	15	OLINK_KCNIP4	0.0467714	0.788799	0.95	-1.52131	1.61485	0.0592945	86	0.952855	0.995995
OLINK_KCNIP4	acute_myeloid	15	acuity_maxn:OLINK_KCNIP4	-0.484892	2.09534	0.95	-4.65028	3.6805	-0.231415	86	0.817542	0.944589
OLINK_KDR	acute_myeloid	1	OLINK_KDR	0.0851181	0.253465	0.95	-0.412641	0.582877	0.335818	617	0.737122	0.903603
OLINK_KDR	acute_myeloid	1	acuity_maxn:OLINK_KDR	-0.0307314	0.78665	0.95	-1.57557	1.5141	-0.0390662	617	0.96885	0.991826
OLINK_KDR	acute_myeloid	2	OLINK_KDR	-0.159616	0.29679	0.95	-0.742538	0.423307	-0.537806	576	0.590918	0.903603
OLINK_KDR	acute_myeloid	2	acuity_maxn:OLINK_KDR	0.522372	0.911582	0.95	-1.26806	2.3128	0.573039	576	0.566842	0.963213
OLINK_KDR	acute_myeloid	3	OLINK_KDR	-0.672487	0.250259	0.95	-1.16396	-0.18101	-2.68717	608	0.00740327	0.111049
OLINK_KDR	acute_myeloid	3	acuity_maxn:OLINK_KDR	0.572236	0.780525	0.95	-0.960616	2.10509	0.733143	608	0.463754	0.963213
OLINK_KDR	acute_myeloid	4	OLINK_KDR	-0.0465078	0.25247	0.95	-0.542442	0.449426	-0.184211	545	0.853917	0.903603
OLINK_KDR	acute_myeloid	4	acuity_maxn:OLINK_KDR	0.0466209	0.777857	0.95	-1.48134	1.57459	0.0599351	545	0.952229	0.991826
OLINK_KDR	acute_myeloid	5	OLINK_KDR	-0.0877369	0.286593	0.95	-0.650691	0.475217	-0.306137	549	0.759616	0.903603
OLINK_KDR	acute_myeloid	5	acuity_maxn:OLINK_KDR	-0.0155758	0.877224	0.95	-1.7387	1.70755	-0.0177558	549	0.98584	0.991826
OLINK_KDR	acute_myeloid	6	OLINK_KDR	-0.0465037	0.28079	0.95	-0.598009	0.505001	-0.165618	572	0.868516	0.903603
OLINK_KDR	acute_myeloid	6	acuity_maxn:OLINK_KDR	0.493351	0.855834	0.95	-1.18761	2.17431	0.576456	572	0.564534	0.963213
OLINK_KDR	acute_myeloid	7	OLINK_KDR	-0.214998	0.159112	0.95	-0.527412	0.0974161	-1.35123	676	0.177073	0.665994
OLINK_KDR	acute_myeloid	7	acuity_maxn:OLINK_KDR	0.442426	0.504267	0.95	-0.547693	1.43254	0.877364	676	0.380601	0.963213
OLINK_KDR	acute_myeloid	8	OLINK_KDR	0.152575	0.218565	0.95	-0.276672	0.581821	0.698075	599	0.485401	0.903603
OLINK_KDR	acute_myeloid	8	acuity_maxn:OLINK_KDR	0.367525	0.671415	0.95	-0.951089	1.68614	0.547389	599	0.584315	0.963213
OLINK_KDR	acute_myeloid	9	OLINK_KDR	0.0590999	0.250792	0.95	-0.433484	0.551684	0.235653	573	0.813786	0.903603
OLINK_KDR	acute_myeloid	9	acuity_maxn:OLINK_KDR	-0.0545133	0.766896	0.95	-1.56078	1.45176	-0.071083	573	0.943356	0.991826
OLINK_KDR	acute_myeloid	10	OLINK_KDR	-0.344023	0.280742	0.95	-0.895556	0.207511	-1.2254	518	0.22098	0.665994
OLINK_KDR	acute_myeloid	10	acuity_maxn:OLINK_KDR	0.404655	0.870266	0.95	-1.30503	2.11434	0.464979	518	0.642142	0.963213
OLINK_KDR	acute_myeloid	11	OLINK_KDR	0.160555	0.131349	0.95	-0.0973441	0.418454	1.22235	679	0.221998	0.665994
OLINK_KDR	acute_myeloid	11	acuity_maxn:OLINK_KDR	-0.253473	0.416396	0.95	-1.07105	0.564105	-0.608731	679	0.542906	0.963213
OLINK_KDR	acute_myeloid	12	OLINK_KDR	-0.319833	0.137827	0.95	-0.59046	-0.0492051	-2.32053	667	0.0206128	0.154596
OLINK_KDR	acute_myeloid	12	acuity_maxn:OLINK_KDR	0.452695	0.430052	0.95	-0.391724	1.29711	1.05265	667	0.292882	0.963213
OLINK_KDR	acute_myeloid	13	OLINK_KDR	0.120981	0.162725	0.95	-0.198542	0.440505	0.743468	658	0.457464	0.903603
OLINK_KDR	acute_myeloid	13	acuity_maxn:OLINK_KDR	-0.314433	0.500843	0.95	-1.29788	0.669011	-0.627807	658	0.530348	0.963213
OLINK_KDR	acute_myeloid	14	OLINK_KDR	0.0586971	0.211924	0.95	-0.357533	0.474927	0.276973	581	0.7819	0.903603
OLINK_KDR	acute_myeloid	14	acuity_maxn:OLINK_KDR	-0.871225	0.663577	0.95	-2.17453	0.432077	-1.31292	581	0.189728	0.963213
OLINK_KDR	acute_myeloid	15	OLINK_KDR	-0.0947382	0.779941	0.95	-1.64521	1.45573	-0.121468	86	0.903603	0.903603
OLINK_KDR	acute_myeloid	15	acuity_maxn:OLINK_KDR	0.0237112	2.30783	0.95	-4.5641	4.61152	0.0102743	86	0.991826	0.991826
OLINK_KEL	acute_myeloid	1	OLINK_KEL	0.259867	0.132093	0.95	0.000461698	0.519273	1.96731	617	0.0495949	0.272194
OLINK_KEL	acute_myeloid	1	acuity_maxn:OLINK_KEL	-0.622319	0.512465	0.95	-1.62871	0.384067	-1.21437	617	0.225073	0.906672
OLINK_KEL	acute_myeloid	2	OLINK_KEL	-0.0824656	0.154598	0.95	-0.386111	0.221179	-0.533419	576	0.593949	0.618524
OLINK_KEL	acute_myeloid	2	acuity_maxn:OLINK_KEL	0.0471107	0.587703	0.95	-1.10719	1.20141	0.0801607	576	0.936137	0.936137
OLINK_KEL	acute_myeloid	3	OLINK_KEL	-0.215057	0.1258	0.95	-0.462113	0.0319993	-1.70951	608	0.0878671	0.272194
OLINK_KEL	acute_myeloid	3	acuity_maxn:OLINK_KEL	-0.12757	0.504104	0.95	-1.11757	0.862425	-0.253064	608	0.800304	0.906672
OLINK_KEL	acute_myeloid	4	OLINK_KEL	-0.0656684	0.131804	0.95	-0.324574	0.193237	-0.498228	545	0.618524	0.618524
OLINK_KEL	acute_myeloid	4	acuity_maxn:OLINK_KEL	-0.131889	0.523859	0.95	-1.16092	0.897142	-0.251764	545	0.801319	0.906672
OLINK_KEL	acute_myeloid	5	OLINK_KEL	0.211754	0.149685	0.95	-0.0822718	0.50578	1.41466	549	0.157734	0.272194
OLINK_KEL	acute_myeloid	5	acuity_maxn:OLINK_KEL	-0.19365	0.565024	0.95	-1.30352	0.916224	-0.342729	549	0.731933	0.906672
OLINK_KEL	acute_myeloid	6	OLINK_KEL	0.0840285	0.150701	0.95	-0.211967	0.380024	0.557583	572	0.577348	0.618524
OLINK_KEL	acute_myeloid	6	acuity_maxn:OLINK_KEL	0.203811	0.560673	0.95	-0.897418	1.30504	0.363512	572	0.716357	0.906672
OLINK_KEL	acute_myeloid	7	OLINK_KEL	-0.103405	0.0801204	0.95	-0.26072	0.0539096	-1.29062	676	0.197276	0.295914
OLINK_KEL	acute_myeloid	7	acuity_maxn:OLINK_KEL	0.0609396	0.314107	0.95	-0.555804	0.677683	0.194009	676	0.846227	0.906672
OLINK_KEL	acute_myeloid	8	OLINK_KEL	0.160851	0.114358	0.95	-0.063741	0.385443	1.40655	599	0.160079	0.272194
OLINK_KEL	acute_myeloid	8	acuity_maxn:OLINK_KEL	-0.571046	0.45167	0.95	-1.45809	0.316003	-1.2643	599	0.206614	0.906672
OLINK_KEL	acute_myeloid	9	OLINK_KEL	0.358126	0.125366	0.95	0.111894	0.604359	2.85665	573	0.00443674	0.066551
OLINK_KEL	acute_myeloid	9	acuity_maxn:OLINK_KEL	-0.882417	0.494381	0.95	-1.85344	0.0886031	-1.78489	573	0.0748077	0.906672
OLINK_KEL	acute_myeloid	10	OLINK_KEL	0.240822	0.144528	0.95	-0.0431102	0.524754	1.66627	518	0.0962641	0.272194
OLINK_KEL	acute_myeloid	10	acuity_maxn:OLINK_KEL	0.114124	0.549101	0.95	-0.964615	1.19286	0.207838	518	0.835437	0.906672
OLINK_KEL	acute_myeloid	11	OLINK_KEL	0.120626	0.0663289	0.95	-0.00960836	0.25086	1.8186	679	0.0694122	0.272194
OLINK_KEL	acute_myeloid	11	acuity_maxn:OLINK_KEL	-0.183577	0.260455	0.95	-0.694972	0.327817	-0.704832	679	0.481156	0.906672
OLINK_KEL	acute_myeloid	12	OLINK_KEL	0.096351	0.069042	0.95	-0.0392147	0.231917	1.39554	667	0.163317	0.272194
OLINK_KEL	acute_myeloid	12	acuity_maxn:OLINK_KEL	-0.108496	0.270762	0.95	-0.640145	0.423152	-0.400707	667	0.688764	0.906672
OLINK_KEL	acute_myeloid	13	OLINK_KEL	0.0917323	0.0805031	0.95	-0.0663417	0.249806	1.13949	658	0.254915	0.347611
OLINK_KEL	acute_myeloid	13	acuity_maxn:OLINK_KEL	-0.149786	0.320301	0.95	-0.778721	0.479149	-0.467642	658	0.640195	0.906672
OLINK_KEL	acute_myeloid	14	OLINK_KEL	0.162742	0.107216	0.95	-0.0478353	0.373319	1.5179	581	0.129585	0.272194
OLINK_KEL	acute_myeloid	14	acuity_maxn:OLINK_KEL	-0.257179	0.422513	0.95	-1.08702	0.572661	-0.608689	581	0.542969	0.906672
OLINK_KEL	acute_myeloid	15	OLINK_KEL	-0.293089	0.390336	0.95	-1.06905	0.482873	-0.750863	86	0.454784	0.568481
OLINK_KEL	acute_myeloid	15	acuity_maxn:OLINK_KEL	0.814436	1.46308	0.95	-2.09407	3.72294	0.556659	86	0.579206	0.906672
OLINK_KIFBP	acute_myeloid	1	OLINK_KIFBP	0.149771	0.0792576	0.95	-0.00587618	0.305419	1.88968	617	0.0592698	0.17781
OLINK_KIFBP	acute_myeloid	1	acuity_maxn:OLINK_KIFBP	0.240506	0.325251	0.95	-0.398227	0.879239	0.739447	617	0.459917	0.859868
OLINK_KIFBP	acute_myeloid	2	OLINK_KIFBP	-0.143037	0.0970577	0.95	-0.333668	0.0475929	-1.47373	576	0.141099	0.235165
OLINK_KIFBP	acute_myeloid	2	acuity_maxn:OLINK_KIFBP	-0.0362511	0.395068	0.95	-0.8122	0.739698	-0.0917592	576	0.926921	0.974074
OLINK_KIFBP	acute_myeloid	3	OLINK_KIFBP	0.0385898	0.080054	0.95	-0.118626	0.195806	0.482047	608	0.629946	0.629946
OLINK_KIFBP	acute_myeloid	3	acuity_maxn:OLINK_KIFBP	0.457745	0.329018	0.95	-0.188404	1.10389	1.39125	608	0.164659	0.823295
OLINK_KIFBP	acute_myeloid	4	OLINK_KIFBP	0.188993	0.0791317	0.95	0.0335526	0.344433	2.38834	545	0.0172643	0.14088
OLINK_KIFBP	acute_myeloid	4	acuity_maxn:OLINK_KIFBP	0.106037	0.324795	0.95	-0.531967	0.744041	0.326472	545	0.744193	0.935749
OLINK_KIFBP	acute_myeloid	5	OLINK_KIFBP	-0.187661	0.090023	0.95	-0.364493	-0.0108296	-2.08459	549	0.0375679	0.14088
OLINK_KIFBP	acute_myeloid	5	acuity_maxn:OLINK_KIFBP	0.240296	0.369649	0.95	-0.485802	0.966395	0.650067	549	0.515921	0.859868
OLINK_KIFBP	acute_myeloid	6	OLINK_KIFBP	-0.199658	0.0913358	0.95	-0.379052	-0.0202633	-2.18597	572	0.0292221	0.14088
OLINK_KIFBP	acute_myeloid	6	acuity_maxn:OLINK_KIFBP	-0.439238	0.367389	0.95	-1.16083	0.282359	-1.19556	572	0.232362	0.859868
OLINK_KIFBP	acute_myeloid	7	OLINK_KIFBP	0.0573255	0.0500446	0.95	-0.0409361	0.155587	1.14549	676	0.252413	0.270442
OLINK_KIFBP	acute_myeloid	7	acuity_maxn:OLINK_KIFBP	0.00667926	0.205447	0.95	-0.396712	0.41007	0.0325109	676	0.974074	0.974074
OLINK_KIFBP	acute_myeloid	8	OLINK_KIFBP	0.114813	0.068482	0.95	-0.0196806	0.249307	1.67655	599	0.0941524	0.186647
OLINK_KIFBP	acute_myeloid	8	acuity_maxn:OLINK_KIFBP	0.068428	0.285584	0.95	-0.492441	0.629297	0.239607	599	0.810717	0.935749
OLINK_KIFBP	acute_myeloid	9	OLINK_KIFBP	0.129313	0.0783841	0.95	-0.0246423	0.283268	1.64973	573	0.0995453	0.186647
OLINK_KIFBP	acute_myeloid	9	acuity_maxn:OLINK_KIFBP	-0.340893	0.321297	0.95	-0.971956	0.290169	-1.06099	573	0.28914	0.859868
OLINK_KIFBP	acute_myeloid	10	OLINK_KIFBP	-0.116652	0.0903864	0.95	-0.294221	0.0609171	-1.29059	518	0.197421	0.255474
OLINK_KIFBP	acute_myeloid	10	acuity_maxn:OLINK_KIFBP	-0.0879641	0.367618	0.95	-0.81017	0.634242	-0.239281	518	0.810982	0.935749
OLINK_KIFBP	acute_myeloid	11	OLINK_KIFBP	0.0520804	0.0417399	0.95	-0.0298745	0.134035	1.24774	679	0.212558	0.255474
OLINK_KIFBP	acute_myeloid	11	acuity_maxn:OLINK_KIFBP	0.124978	0.171491	0.95	-0.211737	0.461694	0.728775	679	0.46639	0.859868
OLINK_KIFBP	acute_myeloid	12	OLINK_KIFBP	0.0778968	0.0433517	0.95	-0.00722548	0.163019	1.79686	667	0.0728108	0.182027
OLINK_KIFBP	acute_myeloid	12	acuity_maxn:OLINK_KIFBP	-0.452909	0.179141	0.95	-0.804657	-0.101162	-2.52823	667	0.0116934	0.175402
OLINK_KIFBP	acute_myeloid	13	OLINK_KIFBP	-0.0621429	0.0507726	0.95	-0.161839	0.037553	-1.22395	658	0.221411	0.255474
OLINK_KIFBP	acute_myeloid	13	acuity_maxn:OLINK_KIFBP	0.194386	0.20821	0.95	-0.21445	0.603222	0.933605	658	0.35085	0.859868
OLINK_KIFBP	acute_myeloid	14	OLINK_KIFBP	-0.144979	0.0670106	0.95	-0.276591	-0.0133664	-2.16352	581	0.030908	0.14088
OLINK_KIFBP	acute_myeloid	14	acuity_maxn:OLINK_KIFBP	0.409772	0.285945	0.95	-0.151839	0.971383	1.43305	581	0.152382	0.823295
OLINK_KIFBP	acute_myeloid	15	OLINK_KIFBP	-0.330723	0.264518	0.95	-0.856567	0.195121	-1.25029	86	0.214586	0.255474
OLINK_KIFBP	acute_myeloid	15	acuity_maxn:OLINK_KIFBP	0.341292	0.970506	0.95	-1.58801	2.27059	0.351664	86	0.725951	0.935749
OLINK_KIR2DL3	acute_myeloid	1	OLINK_KIR2DL3	0.0544398	0.138056	0.95	-0.216677	0.325557	0.394331	617	0.693473	0.800161
OLINK_KIR2DL3	acute_myeloid	1	acuity_maxn:OLINK_KIR2DL3	-0.168438	0.509884	0.95	-1.16976	0.832881	-0.330346	617	0.741251	0.855289
OLINK_KIR2DL3	acute_myeloid	2	OLINK_KIR2DL3	-0.223903	0.168327	0.95	-0.554513	0.106706	-1.33017	576	0.183988	0.394261
OLINK_KIR2DL3	acute_myeloid	2	acuity_maxn:OLINK_KIR2DL3	-0.441226	0.612976	0.95	-1.64517	0.762714	-0.719809	576	0.471934	0.621661
OLINK_KIR2DL3	acute_myeloid	3	OLINK_KIR2DL3	0.12222	0.140698	0.95	-0.154093	0.398534	0.868672	608	0.38537	0.578054
OLINK_KIR2DL3	acute_myeloid	3	acuity_maxn:OLINK_KIR2DL3	-1.16689	0.529572	0.95	-2.2069	-0.126882	-2.20347	608	0.0279361	0.20952
OLINK_KIR2DL3	acute_myeloid	4	OLINK_KIR2DL3	0.0236092	0.139231	0.95	-0.249887	0.297105	0.169568	545	0.865413	0.865413
OLINK_KIR2DL3	acute_myeloid	4	acuity_maxn:OLINK_KIR2DL3	0.488851	0.515447	0.95	-0.523655	1.50136	0.948401	545	0.343345	0.621661
OLINK_KIR2DL3	acute_myeloid	5	OLINK_KIR2DL3	-0.319595	0.155607	0.95	-0.625253	-0.0139364	-2.05386	549	0.0404627	0.22344
OLINK_KIR2DL3	acute_myeloid	5	acuity_maxn:OLINK_KIR2DL3	-0.114787	0.579076	0.95	-1.25226	1.02269	-0.198224	549	0.842943	0.903153
OLINK_KIR2DL3	acute_myeloid	6	OLINK_KIR2DL3	-0.150847	0.163828	0.95	-0.472625	0.170931	-0.920764	572	0.357562	0.578054
OLINK_KIR2DL3	acute_myeloid	6	acuity_maxn:OLINK_KIR2DL3	-0.882047	0.582576	0.95	-2.0263	0.262203	-1.51405	572	0.130567	0.528014
OLINK_KIR2DL3	acute_myeloid	7	OLINK_KIR2DL3	0.147882	0.0880562	0.95	-0.025015	0.320778	1.6794	676	0.0935363	0.26237
OLINK_KIR2DL3	acute_myeloid	7	acuity_maxn:OLINK_KIR2DL3	-0.254969	0.330019	0.95	-0.902955	0.393017	-0.772589	676	0.440036	0.621661
OLINK_KIR2DL3	acute_myeloid	8	OLINK_KIR2DL3	0.0673605	0.11822	0.95	-0.164816	0.299537	0.569788	599	0.569035	0.711294
OLINK_KIR2DL3	acute_myeloid	8	acuity_maxn:OLINK_KIR2DL3	1.10423	0.443658	0.95	0.232918	1.97555	2.48893	599	0.0130834	0.196251
OLINK_KIR2DL3	acute_myeloid	9	OLINK_KIR2DL3	0.123499	0.137644	0.95	-0.146849	0.393847	0.897236	573	0.36997	0.578054
OLINK_KIR2DL3	acute_myeloid	9	acuity_maxn:OLINK_KIR2DL3	0.0377846	0.527298	0.95	-0.997887	1.07346	0.071657	573	0.9429	0.9429
OLINK_KIR2DL3	acute_myeloid	10	OLINK_KIR2DL3	0.116424	0.158798	0.95	-0.195543	0.428391	0.733159	518	0.463793	0.632445
OLINK_KIR2DL3	acute_myeloid	10	acuity_maxn:OLINK_KIR2DL3	0.400146	0.576855	0.95	-0.733118	1.53341	0.693667	518	0.488202	0.621661
OLINK_KIR2DL3	acute_myeloid	11	OLINK_KIR2DL3	-0.158276	0.0738469	0.95	-0.303271	-0.01328	-2.1433	679	0.032444	0.22344
OLINK_KIR2DL3	acute_myeloid	11	acuity_maxn:OLINK_KIR2DL3	0.389818	0.275996	0.95	-0.15209	0.931725	1.41241	679	0.158289	0.528014
OLINK_KIR2DL3	acute_myeloid	12	OLINK_KIR2DL3	0.147845	0.0766872	0.95	-0.00273245	0.298422	1.9279	667	0.0542923	0.22344
OLINK_KIR2DL3	acute_myeloid	12	acuity_maxn:OLINK_KIR2DL3	0.345607	0.289015	0.95	-0.221881	0.913096	1.19581	667	0.232195	0.580487
OLINK_KIR2DL3	acute_myeloid	13	OLINK_KIR2DL3	-0.144049	0.0887239	0.95	-0.318265	0.0301672	-1.62356	658	0.104948	0.26237
OLINK_KIR2DL3	acute_myeloid	13	acuity_maxn:OLINK_KIR2DL3	0.224557	0.33068	0.95	-0.424759	0.873873	0.679076	658	0.497329	0.621661
OLINK_KIR2DL3	acute_myeloid	14	OLINK_KIR2DL3	-0.223729	0.118529	0.95	-0.456526	0.00906767	-1.88755	581	0.0595841	0.22344
OLINK_KIR2DL3	acute_myeloid	14	acuity_maxn:OLINK_KIR2DL3	0.422473	0.450077	0.95	-0.461502	1.30645	0.938669	581	0.348291	0.621661
OLINK_KIR2DL3	acute_myeloid	15	OLINK_KIR2DL3	0.0831674	0.398188	0.95	-0.708404	0.874739	0.208865	86	0.835048	0.865413
OLINK_KIR2DL3	acute_myeloid	15	acuity_maxn:OLINK_KIR2DL3	-2.15871	1.58218	0.95	-5.30398	0.986559	-1.36439	86	0.176005	0.528014
OLINK_KIR3DL1	acute_myeloid	1	OLINK_KIR3DL1	-0.0405716	0.119231	0.95	-0.27472	0.193577	-0.340276	617	0.733764	0.786176
OLINK_KIR3DL1	acute_myeloid	1	acuity_maxn:OLINK_KIR3DL1	0.385696	0.446074	0.95	-0.490311	1.2617	0.864646	617	0.387569	0.652205
OLINK_KIR3DL1	acute_myeloid	2	OLINK_KIR3DL1	-0.1313	0.131501	0.95	-0.389579	0.12698	-0.998471	576	0.31847	0.755083
OLINK_KIR3DL1	acute_myeloid	2	acuity_maxn:OLINK_KIR3DL1	0.541181	0.48238	0.95	-0.406256	1.48862	1.1219	576	0.262373	0.652205
OLINK_KIR3DL1	acute_myeloid	3	OLINK_KIR3DL1	0.0885938	0.117996	0.95	-0.143135	0.320322	0.750822	608	0.45305	0.755083
OLINK_KIR3DL1	acute_myeloid	3	acuity_maxn:OLINK_KIR3DL1	-0.700909	0.457971	0.95	-1.6003	0.198488	-1.53047	608	0.126422	0.652205
OLINK_KIR3DL1	acute_myeloid	4	OLINK_KIR3DL1	0.0630504	0.116623	0.95	-0.166034	0.292135	0.540636	545	0.588979	0.786176
OLINK_KIR3DL1	acute_myeloid	4	acuity_maxn:OLINK_KIR3DL1	0.179443	0.446961	0.95	-0.698534	1.05742	0.401474	545	0.688228	0.860285
OLINK_KIR3DL1	acute_myeloid	5	OLINK_KIR3DL1	-0.152776	0.12664	0.95	-0.401533	0.0959819	-1.20638	549	0.22819	0.755083
OLINK_KIR3DL1	acute_myeloid	5	acuity_maxn:OLINK_KIR3DL1	-0.0768698	0.45898	0.95	-0.978442	0.824703	-0.16748	549	0.867054	0.987953
OLINK_KIR3DL1	acute_myeloid	6	OLINK_KIR3DL1	-0.108442	0.12627	0.95	-0.35645	0.139567	-0.858809	572	0.390806	0.755083
OLINK_KIR3DL1	acute_myeloid	6	acuity_maxn:OLINK_KIR3DL1	0.00692715	0.458566	0.95	-0.893751	0.907605	0.0151061	572	0.987953	0.987953
OLINK_KIR3DL1	acute_myeloid	7	OLINK_KIR3DL1	-0.026321	0.0718235	0.95	-0.167345	0.114703	-0.366468	676	0.714131	0.786176
OLINK_KIR3DL1	acute_myeloid	7	acuity_maxn:OLINK_KIR3DL1	-0.0181374	0.267472	0.95	-0.543314	0.507039	-0.0678103	676	0.945957	0.987953
OLINK_KIR3DL1	acute_myeloid	8	OLINK_KIR3DL1	0.0418342	0.0978089	0.95	-0.150256	0.233924	0.427714	599	0.669013	0.786176
OLINK_KIR3DL1	acute_myeloid	8	acuity_maxn:OLINK_KIR3DL1	0.389792	0.372822	0.95	-0.342405	1.12199	1.04552	599	0.296205	0.652205
OLINK_KIR3DL1	acute_myeloid	9	OLINK_KIR3DL1	0.0947615	0.109341	0.95	-0.119997	0.30952	0.866658	573	0.386492	0.755083
OLINK_KIR3DL1	acute_myeloid	9	acuity_maxn:OLINK_KIR3DL1	-0.198263	0.417284	0.95	-1.01786	0.62133	-0.475127	573	0.634877	0.860285
OLINK_KIR3DL1	acute_myeloid	10	OLINK_KIR3DL1	-0.094695	0.120994	0.95	-0.332394	0.143005	-0.782641	518	0.434196	0.755083
OLINK_KIR3DL1	acute_myeloid	10	acuity_maxn:OLINK_KIR3DL1	0.41307	0.439982	0.95	-0.451299	1.27744	0.938833	518	0.348254	0.652205
OLINK_KIR3DL1	acute_myeloid	11	OLINK_KIR3DL1	0.0568354	0.0584462	0.95	-0.0579216	0.171592	0.972439	679	0.331178	0.755083
OLINK_KIR3DL1	acute_myeloid	11	acuity_maxn:OLINK_KIR3DL1	0.27339	0.218463	0.95	-0.155554	0.702334	1.25143	679	0.21121	0.652205
OLINK_KIR3DL1	acute_myeloid	12	OLINK_KIR3DL1	0.0366044	0.0614243	0.95	-0.084004	0.157213	0.595927	667	0.551426	0.786176
OLINK_KIR3DL1	acute_myeloid	12	acuity_maxn:OLINK_KIR3DL1	0.117779	0.233077	0.95	-0.339873	0.575432	0.505324	667	0.613498	0.860285
OLINK_KIR3DL1	acute_myeloid	13	OLINK_KIR3DL1	-0.0959103	0.0712269	0.95	-0.23577	0.0439491	-1.34655	658	0.17859	0.755083
OLINK_KIR3DL1	acute_myeloid	13	acuity_maxn:OLINK_KIR3DL1	0.227979	0.265776	0.95	-0.293893	0.749852	0.857786	658	0.391323	0.652205
OLINK_KIR3DL1	acute_myeloid	14	OLINK_KIR3DL1	0.00966834	0.0937889	0.95	-0.174538	0.193875	0.103086	581	0.91793	0.91793
OLINK_KIR3DL1	acute_myeloid	14	acuity_maxn:OLINK_KIR3DL1	0.544148	0.346249	0.95	-0.135904	1.2242	1.57155	581	0.116599	0.652205
OLINK_KIR3DL1	acute_myeloid	15	OLINK_KIR3DL1	0.512442	0.430106	0.95	-0.342581	1.36746	1.19143	86	0.236762	0.755083
OLINK_KIR3DL1	acute_myeloid	15	acuity_maxn:OLINK_KIR3DL1	-1.72596	1.36686	0.95	-4.44319	0.991277	-1.26271	86	0.210105	0.652205
OLINK_KIRREL2	acute_myeloid	1	OLINK_KIRREL2	-0.216403	0.183062	0.95	-0.575903	0.143096	-1.18213	617	0.237608	0.649823
OLINK_KIRREL2	acute_myeloid	1	acuity_maxn:OLINK_KIRREL2	-0.779221	0.708424	0.95	-2.17044	0.611994	-1.09994	617	0.271789	0.347587
OLINK_KIRREL2	acute_myeloid	2	OLINK_KIRREL2	0.203581	0.201412	0.95	-0.192011	0.599173	1.01077	576	0.312551	0.649823
OLINK_KIRREL2	acute_myeloid	2	acuity_maxn:OLINK_KIRREL2	1.20739	0.733688	0.95	-0.233643	2.64842	1.64564	576	0.100383	0.231088
OLINK_KIRREL2	acute_myeloid	3	OLINK_KIRREL2	-0.328271	0.176596	0.95	-0.675083	0.0185407	-1.85888	608	0.0635265	0.649823
OLINK_KIRREL2	acute_myeloid	3	acuity_maxn:OLINK_KIRREL2	-0.860706	0.700479	0.95	-2.23636	0.514946	-1.22874	608	0.219645	0.329467
OLINK_KIRREL2	acute_myeloid	4	OLINK_KIRREL2	-0.124539	0.185012	0.95	-0.487963	0.238886	-0.673137	545	0.501146	0.649823
OLINK_KIRREL2	acute_myeloid	4	acuity_maxn:OLINK_KIRREL2	-0.938606	0.696125	0.95	-2.30602	0.42881	-1.34833	545	0.178112	0.296854
OLINK_KIRREL2	acute_myeloid	5	OLINK_KIRREL2	0.110823	0.186585	0.95	-0.255685	0.477331	0.593955	549	0.552787	0.649823
OLINK_KIRREL2	acute_myeloid	5	acuity_maxn:OLINK_KIRREL2	1.74219	0.681788	0.95	0.402955	3.08142	2.55532	549	0.0108774	0.0815805
OLINK_KIRREL2	acute_myeloid	6	OLINK_KIRREL2	0.137584	0.18683	0.95	-0.229374	0.504541	0.73641	572	0.461783	0.649823
OLINK_KIRREL2	acute_myeloid	6	acuity_maxn:OLINK_KIRREL2	1.82866	0.68134	0.95	0.490429	3.1669	2.68392	572	0.00748718	0.0815805
OLINK_KIRREL2	acute_myeloid	7	OLINK_KIRREL2	-0.126593	0.108642	0.95	-0.339909	0.0867239	-1.16523	676	0.244338	0.649823
OLINK_KIRREL2	acute_myeloid	7	acuity_maxn:OLINK_KIRREL2	-0.191576	0.419964	0.95	-1.01617	0.633015	-0.456172	676	0.648413	0.694728
OLINK_KIRREL2	acute_myeloid	8	OLINK_KIRREL2	-0.139076	0.156309	0.95	-0.446055	0.167903	-0.889753	599	0.373956	0.649823
OLINK_KIRREL2	acute_myeloid	8	acuity_maxn:OLINK_KIRREL2	-0.404959	0.626669	0.95	-1.63569	0.825776	-0.646209	599	0.518391	0.598144
OLINK_KIRREL2	acute_myeloid	9	OLINK_KIRREL2	-0.191693	0.174162	0.95	-0.533766	0.150381	-1.10066	573	0.271508	0.649823
OLINK_KIRREL2	acute_myeloid	9	acuity_maxn:OLINK_KIRREL2	-1.04594	0.649455	0.95	-2.32154	0.22966	-1.61049	573	0.107841	0.231088
OLINK_KIRREL2	acute_myeloid	10	OLINK_KIRREL2	0.303963	0.179502	0.95	-0.0486795	0.656605	1.69336	518	0.0909876	0.649823
OLINK_KIRREL2	acute_myeloid	10	acuity_maxn:OLINK_KIRREL2	1.47202	0.637779	0.95	0.219064	2.72497	2.30803	518	0.0213904	0.106952
OLINK_KIRREL2	acute_myeloid	11	OLINK_KIRREL2	-0.0838323	0.0896714	0.95	-0.259899	0.0922342	-0.934883	679	0.350181	0.649823
OLINK_KIRREL2	acute_myeloid	11	acuity_maxn:OLINK_KIRREL2	-0.56744	0.338338	0.95	-1.23175	0.0968739	-1.67714	679	0.0939752	0.231088
OLINK_KIRREL2	acute_myeloid	12	OLINK_KIRREL2	-0.0253586	0.0937648	0.95	-0.209468	0.158751	-0.270449	667	0.786898	0.786898
OLINK_KIRREL2	acute_myeloid	12	acuity_maxn:OLINK_KIRREL2	0.115037	0.353283	0.95	-0.578644	0.808718	0.325622	667	0.744813	0.744813
OLINK_KIRREL2	acute_myeloid	13	OLINK_KIRREL2	-0.05849	0.109198	0.95	-0.272909	0.155929	-0.535631	658	0.592394	0.649823
OLINK_KIRREL2	acute_myeloid	13	acuity_maxn:OLINK_KIRREL2	-0.449681	0.414237	0.95	-1.26307	0.363705	-1.08556	658	0.278069	0.347587
OLINK_KIRREL2	acute_myeloid	14	OLINK_KIRREL2	0.0809432	0.141419	0.95	-0.196812	0.358698	0.572364	581	0.567297	0.649823
OLINK_KIRREL2	acute_myeloid	14	acuity_maxn:OLINK_KIRREL2	0.767648	0.517043	0.95	-0.247853	1.78315	1.48469	581	0.138168	0.259066
OLINK_KIRREL2	acute_myeloid	15	OLINK_KIRREL2	0.254859	0.492983	0.95	-0.725158	1.23488	0.516974	86	0.606501	0.649823
OLINK_KIRREL2	acute_myeloid	15	acuity_maxn:OLINK_KIRREL2	-2.97454	1.54681	0.95	-6.04951	0.100421	-1.92301	86	0.0577877	0.216704
OLINK_KITLG	acute_myeloid	1	OLINK_KITLG	-0.962949	0.135488	0.95	-1.22902	-0.696875	-7.10725	617	3.28187e-12	1.64094e-11
OLINK_KITLG	acute_myeloid	1	acuity_maxn:OLINK_KITLG	-0.522422	0.512159	0.95	-1.52821	0.483365	-1.02004	617	0.30811	0.42015
OLINK_KITLG	acute_myeloid	2	OLINK_KITLG	0.691156	0.160209	0.95	0.376491	1.00582	4.31409	576	1.88593e-05	3.14322e-05
OLINK_KITLG	acute_myeloid	2	acuity_maxn:OLINK_KITLG	0.944017	0.580405	0.95	-0.195951	2.08398	1.62648	576	0.104394	0.313183
OLINK_KITLG	acute_myeloid	3	OLINK_KITLG	-1.07055	0.13105	0.95	-1.32791	-0.813182	-8.169	608	1.80556e-15	2.70834e-14
OLINK_KITLG	acute_myeloid	3	acuity_maxn:OLINK_KITLG	-1.39835	0.495906	0.95	-2.37224	-0.424448	-2.81978	608	0.00496233	0.0744349
OLINK_KITLG	acute_myeloid	4	OLINK_KITLG	-0.897086	0.134566	0.95	-1.16142	-0.632755	-6.66653	545	6.43214e-11	1.92964e-10
OLINK_KITLG	acute_myeloid	4	acuity_maxn:OLINK_KITLG	-1.01006	0.514892	0.95	-2.02148	0.0013535	-1.9617	545	0.0503063	0.251531
OLINK_KITLG	acute_myeloid	5	OLINK_KITLG	1.01734	0.151351	0.95	0.720044	1.31464	6.72173	549	4.50938e-11	1.69102e-10
OLINK_KITLG	acute_myeloid	5	acuity_maxn:OLINK_KITLG	0.737266	0.540944	0.95	-0.325307	1.79984	1.36293	549	0.173465	0.401181
OLINK_KITLG	acute_myeloid	6	OLINK_KITLG	0.729399	0.150127	0.95	0.434531	1.02427	4.85854	572	1.529e-06	3.27642e-06
OLINK_KITLG	acute_myeloid	6	acuity_maxn:OLINK_KITLG	1.29056	0.539814	0.95	0.230301	2.35082	2.39075	572	0.0171364	0.128523
OLINK_KITLG	acute_myeloid	7	OLINK_KITLG	-0.630546	0.0832568	0.95	-0.794019	-0.467073	-7.5735	676	1.19699e-13	8.97743e-13
OLINK_KITLG	acute_myeloid	7	acuity_maxn:OLINK_KITLG	-0.288699	0.311329	0.95	-0.899988	0.32259	-0.927311	676	0.354096	0.44262
OLINK_KITLG	acute_myeloid	8	OLINK_KITLG	-0.550968	0.119312	0.95	-0.785288	-0.316648	-4.61788	599	4.74737e-06	8.90132e-06
OLINK_KITLG	acute_myeloid	8	acuity_maxn:OLINK_KITLG	0.237726	0.460371	0.95	-0.666411	1.14186	0.516379	599	0.60578	0.64905
OLINK_KITLG	acute_myeloid	9	OLINK_KITLG	-0.492581	0.134841	0.95	-0.757423	-0.227738	-3.65306	573	0.000282906	0.000424359
OLINK_KITLG	acute_myeloid	9	acuity_maxn:OLINK_KITLG	-0.584704	0.518048	0.95	-1.60221	0.4328	-1.12867	573	0.25951	0.401181
OLINK_KITLG	acute_myeloid	10	OLINK_KITLG	0.960556	0.144997	0.95	0.675702	1.24541	6.62467	518	8.73665e-11	2.18416e-10
OLINK_KITLG	acute_myeloid	10	acuity_maxn:OLINK_KITLG	0.571064	0.514407	0.95	-0.439517	1.58164	1.11014	518	0.267454	0.401181
OLINK_KITLG	acute_myeloid	11	OLINK_KITLG	-0.098156	0.0729114	0.95	-0.241315	0.045003	-1.34624	679	0.178676	0.206164
OLINK_KITLG	acute_myeloid	11	acuity_maxn:OLINK_KITLG	0.329109	0.273206	0.95	-0.207321	0.86554	1.20462	679	0.22877	0.401181
OLINK_KITLG	acute_myeloid	12	OLINK_KITLG	-0.20088	0.0757624	0.95	-0.349641	-0.0521182	-2.65144	667	0.00820523	0.011189
OLINK_KITLG	acute_myeloid	12	acuity_maxn:OLINK_KITLG	0.486359	0.283817	0.95	-0.0709226	1.04364	1.71364	667	0.0870598	0.313183
OLINK_KITLG	acute_myeloid	13	OLINK_KITLG	-0.0313482	0.0894876	0.95	-0.207064	0.144367	-0.350308	658	0.72622	0.778093
OLINK_KITLG	acute_myeloid	13	acuity_maxn:OLINK_KITLG	-0.435234	0.333608	0.95	-1.0903	0.21983	-1.30463	658	0.192475	0.401181
OLINK_KITLG	acute_myeloid	14	OLINK_KITLG	0.185759	0.116759	0.95	-0.0435613	0.41508	1.59097	581	0.112161	0.140201
OLINK_KITLG	acute_myeloid	14	acuity_maxn:OLINK_KITLG	-0.0375258	0.442047	0.95	-0.90573	0.830679	-0.084891	581	0.932377	0.932377
OLINK_KITLG	acute_myeloid	15	OLINK_KITLG	-0.0978167	0.402143	0.95	-0.89725	0.701616	-0.243239	86	0.8084	0.8084
OLINK_KITLG	acute_myeloid	15	acuity_maxn:OLINK_KITLG	-1.20118	1.52058	0.95	-4.22399	1.82163	-0.78995	86	0.43173	0.49815
OLINK_KIT	acute_myeloid	1	OLINK_KIT	-0.698157	0.245225	0.95	-1.17973	-0.21658	-2.84701	617	0.00456004	0.0171001
OLINK_KIT	acute_myeloid	1	acuity_maxn:OLINK_KIT	0.72644	0.830441	0.95	-0.904393	2.35727	0.874764	617	0.382043	0.71633
OLINK_KIT	acute_myeloid	2	OLINK_KIT	0.413188	0.28641	0.95	-0.149346	0.975723	1.44265	576	0.149663	0.204086
OLINK_KIT	acute_myeloid	2	acuity_maxn:OLINK_KIT	0.547	0.946677	0.95	-1.31236	2.40636	0.57781	576	0.563618	0.815986
OLINK_KIT	acute_myeloid	3	OLINK_KIT	-1.00563	0.247115	0.95	-1.49094	-0.520331	-4.06949	608	5.33318e-05	0.000266659
OLINK_KIT	acute_myeloid	3	acuity_maxn:OLINK_KIT	0.224569	0.831424	0.95	-1.40824	1.85738	0.270101	608	0.787174	0.901658
OLINK_KIT	acute_myeloid	4	OLINK_KIT	-0.538933	0.241677	0.95	-1.01366	-0.0642011	-2.22998	545	0.0261556	0.0435927
OLINK_KIT	acute_myeloid	4	acuity_maxn:OLINK_KIT	-1.09685	0.816037	0.95	-2.69981	0.50611	-1.34412	545	0.179468	0.71633
OLINK_KIT	acute_myeloid	5	OLINK_KIT	0.752416	0.275759	0.95	0.210744	1.29409	2.72853	549	0.00656561	0.0196968
OLINK_KIT	acute_myeloid	5	acuity_maxn:OLINK_KIT	0.860443	0.897511	0.95	-0.902533	2.62342	0.958699	549	0.338132	0.71633
OLINK_KIT	acute_myeloid	6	OLINK_KIT	0.659298	0.27449	0.95	0.120166	1.19843	2.4019	572	0.016628	0.0356315
OLINK_KIT	acute_myeloid	6	acuity_maxn:OLINK_KIT	1.05734	0.882928	0.95	-0.676838	2.79152	1.19754	572	0.231593	0.71633
OLINK_KIT	acute_myeloid	7	OLINK_KIT	-0.639724	0.152046	0.95	-0.938264	-0.341184	-4.20743	676	2.9315e-05	0.000219862
OLINK_KIT	acute_myeloid	7	acuity_maxn:OLINK_KIT	0.495709	0.522166	0.95	-0.529553	1.52097	0.949332	676	0.342791	0.71633
OLINK_KIT	acute_myeloid	8	OLINK_KIT	-0.367644	0.209768	0.95	-0.779613	0.0443258	-1.75262	599	0.0801783	0.120267
OLINK_KIT	acute_myeloid	8	acuity_maxn:OLINK_KIT	0.741913	0.722171	0.95	-0.676382	2.16021	1.02734	599	0.304676	0.71633
OLINK_KIT	acute_myeloid	9	OLINK_KIT	-0.0252913	0.237351	0.95	-0.491476	0.440893	-0.106557	573	0.915178	0.980548
OLINK_KIT	acute_myeloid	9	acuity_maxn:OLINK_KIT	0.425114	0.80665	0.95	-1.15924	2.00947	0.527011	573	0.59839	0.815986
OLINK_KIT	acute_myeloid	10	OLINK_KIT	1.2977	0.274526	0.95	0.758375	1.83702	4.72705	518	2.93985e-06	4.40977e-05
OLINK_KIT	acute_myeloid	10	acuity_maxn:OLINK_KIT	-0.386192	0.883444	0.95	-2.12177	1.34938	-0.437144	518	0.662189	0.827736
OLINK_KIT	acute_myeloid	11	OLINK_KIT	0.0401789	0.126387	0.95	-0.207978	0.288336	0.317903	679	0.750656	0.866142
OLINK_KIT	acute_myeloid	11	acuity_maxn:OLINK_KIT	0.321492	0.433984	0.95	-0.53062	1.1736	0.740792	679	0.459076	0.765126
OLINK_KIT	acute_myeloid	12	OLINK_KIT	-0.322319	0.132727	0.95	-0.582932	-0.0617069	-2.42844	667	0.0154271	0.0356315
OLINK_KIT	acute_myeloid	12	acuity_maxn:OLINK_KIT	1.00641	0.454129	0.95	0.114715	1.8981	2.21613	667	0.0270193	0.405289
OLINK_KIT	acute_myeloid	13	OLINK_KIT	0.171365	0.154704	0.95	-0.132409	0.475139	1.10769	658	0.268399	0.335498
OLINK_KIT	acute_myeloid	13	acuity_maxn:OLINK_KIT	-0.9277	0.530257	0.95	-1.9689	0.1135	-1.74953	658	0.0806659	0.604994
OLINK_KIT	acute_myeloid	14	OLINK_KIT	0.470538	0.205912	0.95	0.066116	0.87496	2.28514	581	0.0226638	0.0424947
OLINK_KIT	acute_myeloid	14	acuity_maxn:OLINK_KIT	0.142366	0.711813	0.95	-1.25568	1.54041	0.200004	581	0.841547	0.901658
OLINK_KIT	acute_myeloid	15	OLINK_KIT	-0.0106596	0.743939	0.95	-1.48956	1.46824	-0.0143286	86	0.988601	0.988601
OLINK_KIT	acute_myeloid	15	acuity_maxn:OLINK_KIT	0.255613	2.18077	0.95	-4.07961	4.59083	0.117212	86	0.906965	0.906965
OLINK_KLB	acute_myeloid	1	OLINK_KLB	0.0486738	0.13544	0.95	-0.217306	0.314653	0.359375	617	0.719437	0.83012
OLINK_KLB	acute_myeloid	1	acuity_maxn:OLINK_KLB	-1.76129	0.481534	0.95	-2.70694	-0.81565	-3.65767	617	0.000276258	0.00331286
OLINK_KLB	acute_myeloid	2	OLINK_KLB	0.29536	0.15724	0.95	-0.0134733	0.604194	1.8784	576	0.0608307	0.262065
OLINK_KLB	acute_myeloid	2	acuity_maxn:OLINK_KLB	1.42983	0.542392	0.95	0.364527	2.49514	2.63616	576	0.00861099	0.0251354
OLINK_KLB	acute_myeloid	3	OLINK_KLB	-0.112169	0.136856	0.95	-0.380937	0.1566	-0.819611	608	0.412759	0.627054
OLINK_KLB	acute_myeloid	3	acuity_maxn:OLINK_KLB	-1.05694	0.492024	0.95	-2.02321	-0.0906662	-2.14815	608	0.0320966	0.0437681
OLINK_KLB	acute_myeloid	4	OLINK_KLB	-0.0360639	0.138678	0.95	-0.308473	0.236345	-0.260054	545	0.79492	0.8517
OLINK_KLB	acute_myeloid	4	acuity_maxn:OLINK_KLB	-1.22885	0.485963	0.95	-2.18344	-0.274262	-2.52869	545	0.0117298	0.0251354
OLINK_KLB	acute_myeloid	5	OLINK_KLB	0.269656	0.148472	0.95	-0.0219869	0.561298	1.81621	549	0.0698839	0.262065
OLINK_KLB	acute_myeloid	5	acuity_maxn:OLINK_KLB	1.71914	0.51416	0.95	0.709177	2.7291	3.34359	549	0.000883431	0.00331286
OLINK_KLB	acute_myeloid	6	OLINK_KLB	0.126676	0.149612	0.95	-0.167181	0.420532	0.846691	572	0.397521	0.627054
OLINK_KLB	acute_myeloid	6	acuity_maxn:OLINK_KLB	1.71586	0.510524	0.95	0.713127	2.71859	3.36097	572	0.000828498	0.00331286
OLINK_KLB	acute_myeloid	7	OLINK_KLB	-0.0112323	0.0850938	0.95	-0.178312	0.155848	-0.131999	676	0.895024	0.895024
OLINK_KLB	acute_myeloid	7	acuity_maxn:OLINK_KLB	-0.675709	0.304626	0.95	-1.27384	-0.0775827	-2.21816	676	0.0268754	0.0403131
OLINK_KLB	acute_myeloid	8	OLINK_KLB	0.091649	0.1186	0.95	-0.141272	0.32457	0.77276	599	0.439969	0.627054
OLINK_KLB	acute_myeloid	8	acuity_maxn:OLINK_KLB	-1.4804	0.425243	0.95	-2.31555	-0.645256	-3.48131	599	0.000535277	0.00331286
OLINK_KLB	acute_myeloid	9	OLINK_KLB	-0.216902	0.133183	0.95	-0.478488	0.0446842	-1.6286	573	0.103947	0.31184
OLINK_KLB	acute_myeloid	9	acuity_maxn:OLINK_KLB	-1.11725	0.481488	0.95	-2.06295	-0.171557	-2.32042	573	0.0206685	0.0344475
OLINK_KLB	acute_myeloid	10	OLINK_KLB	0.298462	0.143583	0.95	0.0163849	0.580539	2.07867	518	0.0381394	0.262065
OLINK_KLB	acute_myeloid	10	acuity_maxn:OLINK_KLB	1.17006	0.487082	0.95	0.213159	2.12696	2.40218	518	0.0166487	0.0312163
OLINK_KLB	acute_myeloid	11	OLINK_KLB	0.0521265	0.0704858	0.95	-0.0862697	0.190523	0.739533	679	0.459839	0.627054
OLINK_KLB	acute_myeloid	11	acuity_maxn:OLINK_KLB	-0.283041	0.252859	0.95	-0.779521	0.213439	-1.11936	679	0.263382	0.282195
OLINK_KLB	acute_myeloid	12	OLINK_KLB	-0.0627367	0.0737146	0.95	-0.207477	0.0820038	-0.851076	667	0.395032	0.627054
OLINK_KLB	acute_myeloid	12	acuity_maxn:OLINK_KLB	0.360657	0.270913	0.95	-0.171288	0.892601	1.33126	667	0.183557	0.211796
OLINK_KLB	acute_myeloid	13	OLINK_KLB	0.0676444	0.08606	0.95	-0.101341	0.23663	0.786014	658	0.432142	0.627054
OLINK_KLB	acute_myeloid	13	acuity_maxn:OLINK_KLB	-0.136979	0.310933	0.95	-0.74752	0.473562	-0.440542	658	0.659689	0.659689
OLINK_KLB	acute_myeloid	14	OLINK_KLB	-0.0550703	0.11121	0.95	-0.273493	0.163352	-0.495192	581	0.620652	0.775815
OLINK_KLB	acute_myeloid	14	acuity_maxn:OLINK_KLB	1.00517	0.395599	0.95	0.228188	1.78214	2.54087	581	0.0113166	0.0251354
OLINK_KLB	acute_myeloid	15	OLINK_KLB	1.00879	0.43009	0.95	0.153803	1.86378	2.34554	86	0.021301	0.262065
OLINK_KLB	acute_myeloid	15	acuity_maxn:OLINK_KLB	-3.34489	1.59131	0.95	-6.50832	-0.181469	-2.10197	86	0.0384804	0.0481005
OLINK_KLK10	acute_myeloid	1	OLINK_KLK10	-0.49711	0.185077	0.95	-0.860567	-0.133653	-2.68596	617	0.00742673	0.0222802
OLINK_KLK10	acute_myeloid	1	acuity_maxn:OLINK_KLK10	-1.01449	0.682606	0.95	-2.355	0.326021	-1.4862	617	0.137736	0.295148
OLINK_KLK10	acute_myeloid	2	OLINK_KLK10	0.436854	0.216267	0.95	0.0120871	0.861622	2.01998	576	0.0438478	0.0822146
OLINK_KLK10	acute_myeloid	2	acuity_maxn:OLINK_KLK10	1.2199	0.778972	0.95	-0.310075	2.74987	1.56603	576	0.11789	0.294725
OLINK_KLK10	acute_myeloid	3	OLINK_KLK10	-0.577741	0.185218	0.95	-0.941485	-0.213997	-3.11925	608	0.00189891	0.00949454
OLINK_KLK10	acute_myeloid	3	acuity_maxn:OLINK_KLK10	-0.952749	0.707008	0.95	-2.34122	0.435724	-1.34758	608	0.178296	0.334304
OLINK_KLK10	acute_myeloid	4	OLINK_KLK10	-0.364486	0.192473	0.95	-0.742566	0.0135936	-1.8937	545	0.0587941	0.0979902
OLINK_KLK10	acute_myeloid	4	acuity_maxn:OLINK_KLK10	-0.792297	0.71271	0.95	-2.19229	0.607698	-1.11167	545	0.266771	0.402612
OLINK_KLK10	acute_myeloid	5	OLINK_KLK10	0.472998	0.207156	0.95	0.0660834	0.879913	2.2833	549	0.0227941	0.0569852
OLINK_KLK10	acute_myeloid	5	acuity_maxn:OLINK_KLK10	1.23669	0.739017	0.95	-0.214954	2.68834	1.67343	549	0.0948124	0.284437
OLINK_KLK10	acute_myeloid	6	OLINK_KLK10	0.558495	0.20393	0.95	0.157952	0.959038	2.73866	572	0.00636125	0.0222802
OLINK_KLK10	acute_myeloid	6	acuity_maxn:OLINK_KLK10	1.25745	0.73262	0.95	-0.181504	2.6964	1.71637	572	0.086635	0.284437
OLINK_KLK10	acute_myeloid	7	OLINK_KLK10	-0.373049	0.115722	0.95	-0.600266	-0.145831	-3.22367	676	0.00132645	0.00949454
OLINK_KLK10	acute_myeloid	7	acuity_maxn:OLINK_KLK10	-0.325708	0.42869	0.95	-1.16743	0.516016	-0.759775	676	0.447654	0.559568
OLINK_KLK10	acute_myeloid	8	OLINK_KLK10	-0.569643	0.156865	0.95	-0.877716	-0.26157	-3.63141	599	0.000306015	0.00459022
OLINK_KLK10	acute_myeloid	8	acuity_maxn:OLINK_KLK10	0.285493	0.594588	0.95	-0.882238	1.45322	0.480153	599	0.631294	0.690624
OLINK_KLK10	acute_myeloid	9	OLINK_KLK10	-0.0137298	0.184004	0.95	-0.375135	0.347675	-0.0746168	573	0.940546	0.940546
OLINK_KLK10	acute_myeloid	9	acuity_maxn:OLINK_KLK10	-0.329874	0.714715	0.95	-1.73365	1.07391	-0.461546	573	0.644582	0.690624
OLINK_KLK10	acute_myeloid	10	OLINK_KLK10	0.436651	0.199397	0.95	0.0449252	0.828377	2.18986	518	0.0289796	0.0620992
OLINK_KLK10	acute_myeloid	10	acuity_maxn:OLINK_KLK10	1.55734	0.719234	0.95	0.144368	2.97032	2.16528	518	0.0308221	0.231166
OLINK_KLK10	acute_myeloid	11	OLINK_KLK10	-0.0350896	0.0974797	0.95	-0.226487	0.156308	-0.359968	679	0.718983	0.827394
OLINK_KLK10	acute_myeloid	11	acuity_maxn:OLINK_KLK10	0.400582	0.361653	0.95	-0.30951	1.11067	1.10764	679	0.268408	0.402612
OLINK_KLK10	acute_myeloid	12	OLINK_KLK10	-0.147807	0.101344	0.95	-0.346798	0.0511851	-1.45846	667	0.145183	0.217775
OLINK_KLK10	acute_myeloid	12	acuity_maxn:OLINK_KLK10	0.956209	0.381296	0.95	0.207525	1.70489	2.50779	667	0.0123853	0.18578
OLINK_KLK10	acute_myeloid	13	OLINK_KLK10	-0.0663636	0.119393	0.95	-0.300802	0.168074	-0.55584	658	0.578509	0.723136
OLINK_KLK10	acute_myeloid	13	acuity_maxn:OLINK_KLK10	-0.127045	0.447998	0.95	-1.00672	0.752632	-0.283585	658	0.776818	0.776818
OLINK_KLK10	acute_myeloid	14	OLINK_KLK10	0.124364	0.155722	0.95	-0.181482	0.43021	0.79863	581	0.424831	0.579315
OLINK_KLK10	acute_myeloid	14	acuity_maxn:OLINK_KLK10	1.04858	0.573793	0.95	-0.078377	2.17554	1.82746	581	0.0681433	0.284437
OLINK_KLK10	acute_myeloid	15	OLINK_KLK10	-0.195325	0.67268	0.95	-1.53257	1.14192	-0.290368	86	0.772234	0.827394
OLINK_KLK10	acute_myeloid	15	acuity_maxn:OLINK_KLK10	2.21568	2.25638	0.95	-2.26986	6.70122	0.98196	86	0.328874	0.448465
OLINK_KLK11	acute_myeloid	1	OLINK_KLK11	0.262998	0.153178	0.95	-0.0378146	0.563811	1.71695	617	0.0864904	0.453627
OLINK_KLK11	acute_myeloid	1	acuity_maxn:OLINK_KLK11	-1.89623	0.509789	0.95	-2.89736	-0.895094	-3.71963	617	0.000217707	0.0032094
OLINK_KLK11	acute_myeloid	2	OLINK_KLK11	-0.0805926	0.176184	0.95	-0.426634	0.265449	-0.457435	576	0.647531	0.693783
OLINK_KLK11	acute_myeloid	2	acuity_maxn:OLINK_KLK11	1.36872	0.584224	0.95	0.221252	2.51619	2.3428	576	0.019479	0.0486974
OLINK_KLK11	acute_myeloid	3	OLINK_KLK11	-0.24142	0.147416	0.95	-0.530925	0.0480857	-1.63768	608	0.102006	0.453627
OLINK_KLK11	acute_myeloid	3	acuity_maxn:OLINK_KLK11	-0.722707	0.504488	0.95	-1.71346	0.268043	-1.43256	608	0.152499	0.228748
OLINK_KLK11	acute_myeloid	4	OLINK_KLK11	0.0801722	0.155188	0.95	-0.224668	0.385012	0.516613	545	0.605636	0.693783
OLINK_KLK11	acute_myeloid	4	acuity_maxn:OLINK_KLK11	-1.10614	0.505278	0.95	-2.09867	-0.113611	-2.18918	545	0.0290075	0.0621589
OLINK_KLK11	acute_myeloid	5	OLINK_KLK11	-0.089066	0.163537	0.95	-0.410301	0.232169	-0.544622	549	0.586234	0.693783
OLINK_KLK11	acute_myeloid	5	acuity_maxn:OLINK_KLK11	1.45018	0.538778	0.95	0.391858	2.5085	2.6916	549	0.00732786	0.0366393
OLINK_KLK11	acute_myeloid	6	OLINK_KLK11	-0.130123	0.165054	0.95	-0.454309	0.194063	-0.788367	572	0.430809	0.693783
OLINK_KLK11	acute_myeloid	6	acuity_maxn:OLINK_KLK11	1.29053	0.54655	0.95	0.217037	2.36401	2.36122	572	0.0185491	0.0486974
OLINK_KLK11	acute_myeloid	7	OLINK_KLK11	-0.0512827	0.0947488	0.95	-0.23732	0.134755	-0.541249	676	0.588514	0.693783
OLINK_KLK11	acute_myeloid	7	acuity_maxn:OLINK_KLK11	-0.420582	0.320575	0.95	-1.05003	0.208862	-1.31196	676	0.189979	0.259063
OLINK_KLK11	acute_myeloid	8	OLINK_KLK11	0.0838655	0.131972	0.95	-0.175319	0.34305	0.63548	599	0.525358	0.693783
OLINK_KLK11	acute_myeloid	8	acuity_maxn:OLINK_KLK11	-0.423297	0.447348	0.95	-1.30186	0.455264	-0.946236	599	0.34441	0.397396
OLINK_KLK11	acute_myeloid	9	OLINK_KLK11	0.214695	0.149385	0.95	-0.0787138	0.508103	1.43719	573	0.151209	0.453627
OLINK_KLK11	acute_myeloid	9	acuity_maxn:OLINK_KLK11	-0.539736	0.512896	0.95	-1.54712	0.467649	-1.05233	573	0.293091	0.366364
OLINK_KLK11	acute_myeloid	10	OLINK_KLK11	-0.0117116	0.158296	0.95	-0.322692	0.299269	-0.0739859	518	0.94105	0.94105
OLINK_KLK11	acute_myeloid	10	acuity_maxn:OLINK_KLK11	1.82369	0.514416	0.95	0.813089	2.83429	3.54516	518	0.00042792	0.0032094
OLINK_KLK11	acute_myeloid	11	OLINK_KLK11	-0.077451	0.0794736	0.95	-0.233495	0.0785926	-0.97455	679	0.330131	0.618995
OLINK_KLK11	acute_myeloid	11	acuity_maxn:OLINK_KLK11	-0.119037	0.26857	0.95	-0.646364	0.40829	-0.443225	679	0.657744	0.704726
OLINK_KLK11	acute_myeloid	12	OLINK_KLK11	-0.199671	0.0823363	0.95	-0.361341	-0.0380019	-2.42507	667	0.0155698	0.233547
OLINK_KLK11	acute_myeloid	12	acuity_maxn:OLINK_KLK11	0.695392	0.285317	0.95	0.135163	1.25562	2.43726	667	0.0150595	0.0486974
OLINK_KLK11	acute_myeloid	13	OLINK_KLK11	-0.147366	0.0972749	0.95	-0.338372	0.0436409	-1.51494	658	0.130267	0.453627
OLINK_KLK11	acute_myeloid	13	acuity_maxn:OLINK_KLK11	-0.0711406	0.329284	0.95	-0.717715	0.575434	-0.216046	658	0.829019	0.829019
OLINK_KLK11	acute_myeloid	14	OLINK_KLK11	-0.135305	0.125706	0.95	-0.382199	0.111588	-1.07636	581	0.282212	0.604739
OLINK_KLK11	acute_myeloid	14	acuity_maxn:OLINK_KLK11	0.641989	0.423814	0.95	-0.190405	1.47438	1.51479	581	0.13037	0.217283
OLINK_KLK11	acute_myeloid	15	OLINK_KLK11	0.515718	0.414169	0.95	-0.307623	1.33906	1.24519	86	0.216445	0.541113
OLINK_KLK11	acute_myeloid	15	acuity_maxn:OLINK_KLK11	-2.60803	1.68478	0.95	-5.95726	0.741205	-1.54799	86	0.125296	0.217283
OLINK_KLK12	acute_myeloid	1	OLINK_KLK12	0.115284	0.116231	0.95	-0.112973	0.34354	0.991848	617	0.321661	0.541863
OLINK_KLK12	acute_myeloid	1	acuity_maxn:OLINK_KLK12	-0.457147	0.452594	0.95	-1.34596	0.431664	-1.01006	617	0.312862	0.586617
OLINK_KLK12	acute_myeloid	2	OLINK_KLK12	-0.352564	0.135042	0.95	-0.617798	-0.0873297	-2.61078	576	0.00926886	0.139033
OLINK_KLK12	acute_myeloid	2	acuity_maxn:OLINK_KLK12	0.851627	0.512212	0.95	-0.154404	1.85766	1.66265	576	0.0969273	0.242318
OLINK_KLK12	acute_myeloid	3	OLINK_KLK12	0.137331	0.115378	0.95	-0.0892565	0.363918	1.19027	608	0.234404	0.541863
OLINK_KLK12	acute_myeloid	3	acuity_maxn:OLINK_KLK12	0.0974531	0.450406	0.95	-0.787088	0.981994	0.216367	608	0.828774	0.940532
OLINK_KLK12	acute_myeloid	4	OLINK_KLK12	0.129127	0.116195	0.95	-0.0991173	0.357372	1.1113	545	0.266929	0.541863
OLINK_KLK12	acute_myeloid	4	acuity_maxn:OLINK_KLK12	-0.15944	0.453225	0.95	-1.04972	0.730841	-0.351789	545	0.725132	0.906415
OLINK_KLK12	acute_myeloid	5	OLINK_KLK12	-0.189219	0.130001	0.95	-0.444578	0.0661403	-1.45553	549	0.146096	0.438287
OLINK_KLK12	acute_myeloid	5	acuity_maxn:OLINK_KLK12	0.534107	0.48406	0.95	-0.41673	1.48494	1.10339	549	0.270342	0.579304
OLINK_KLK12	acute_myeloid	6	OLINK_KLK12	-0.271532	0.130678	0.95	-0.528199	-0.0148641	-2.07787	572	0.0381672	0.286254
OLINK_KLK12	acute_myeloid	6	acuity_maxn:OLINK_KLK12	0.906437	0.491164	0.95	-0.0582679	1.87114	1.84549	572	0.0654833	0.242318
OLINK_KLK12	acute_myeloid	7	OLINK_KLK12	0.0663125	0.0725821	0.95	-0.0762009	0.208826	0.913621	676	0.361242	0.541863
OLINK_KLK12	acute_myeloid	7	acuity_maxn:OLINK_KLK12	-0.207232	0.281348	0.95	-0.759653	0.345188	-0.736569	676	0.46164	0.7694
OLINK_KLK12	acute_myeloid	8	OLINK_KLK12	0.0566264	0.0988925	0.95	-0.137592	0.250845	0.572606	599	0.567126	0.708908
OLINK_KLK12	acute_myeloid	8	acuity_maxn:OLINK_KLK12	-0.915037	0.386377	0.95	-1.67385	-0.15622	-2.36825	599	0.0181889	0.0909443
OLINK_KLK12	acute_myeloid	9	OLINK_KLK12	0.208827	0.11261	0.95	-0.0123507	0.430006	1.85444	573	0.0641904	0.313141
OLINK_KLK12	acute_myeloid	9	acuity_maxn:OLINK_KLK12	-1.06245	0.433639	0.95	-1.91417	-0.210735	-2.45008	573	0.0145804	0.0909443
OLINK_KLK12	acute_myeloid	10	OLINK_KLK12	0.0497505	0.130419	0.95	-0.206465	0.305966	0.381466	518	0.703014	0.753229
OLINK_KLK12	acute_myeloid	10	acuity_maxn:OLINK_KLK12	0.189362	0.480226	0.95	-0.754068	1.13279	0.394318	518	0.693508	0.906415
OLINK_KLK12	acute_myeloid	11	OLINK_KLK12	0.0443059	0.0594408	0.95	-0.072404	0.161016	0.745378	679	0.456301	0.622229
OLINK_KLK12	acute_myeloid	11	acuity_maxn:OLINK_KLK12	-0.800544	0.228064	0.95	-1.24834	-0.352749	-3.51018	679	0.00047741	0.00716115
OLINK_KLK12	acute_myeloid	12	OLINK_KLK12	-0.108687	0.062705	0.95	-0.23181	0.0144363	-1.7333	667	0.0835043	0.313141
OLINK_KLK12	acute_myeloid	12	acuity_maxn:OLINK_KLK12	0.0179868	0.241015	0.95	-0.455252	0.491226	0.0746294	667	0.940532	0.940532
OLINK_KLK12	acute_myeloid	13	OLINK_KLK12	0.0351912	0.0725455	0.95	-0.107258	0.17764	0.48509	658	0.627774	0.724354
OLINK_KLK12	acute_myeloid	13	acuity_maxn:OLINK_KLK12	-0.467287	0.27909	0.95	-1.0153	0.0807282	-1.67432	658	0.0945427	0.242318
OLINK_KLK12	acute_myeloid	14	OLINK_KLK12	0.0933938	0.0958972	0.95	-0.0949536	0.281741	0.973895	581	0.330514	0.541863
OLINK_KLK12	acute_myeloid	14	acuity_maxn:OLINK_KLK12	0.154239	0.359519	0.95	-0.551877	0.860355	0.429014	581	0.668072	0.906415
OLINK_KLK12	acute_myeloid	15	OLINK_KLK12	-0.0345462	0.375145	0.95	-0.78031	0.711218	-0.0920875	86	0.926843	0.926843
OLINK_KLK12	acute_myeloid	15	acuity_maxn:OLINK_KLK12	-0.159191	1.21938	0.95	-2.58323	2.26485	-0.130551	86	0.896435	0.940532
OLINK_KLK13	acute_myeloid	1	OLINK_KLK13	0.0760095	0.122233	0.95	-0.164034	0.316053	0.621839	617	0.534277	0.72856
OLINK_KLK13	acute_myeloid	1	acuity_maxn:OLINK_KLK13	-1.19508	0.435844	0.95	-2.05099	-0.33916	-2.74198	617	0.00628405	0.0313377
OLINK_KLK13	acute_myeloid	2	OLINK_KLK13	-0.394806	0.146327	0.95	-0.682205	-0.107407	-2.69811	576	0.00717787	0.0405776
OLINK_KLK13	acute_myeloid	2	acuity_maxn:OLINK_KLK13	0.808336	0.501711	0.95	-0.177071	1.79374	1.61116	576	0.107693	0.146855
OLINK_KLK13	acute_myeloid	3	OLINK_KLK13	-0.0105498	0.122103	0.95	-0.250344	0.229244	-0.0864011	608	0.931176	0.934166
OLINK_KLK13	acute_myeloid	3	acuity_maxn:OLINK_KLK13	-1.151	0.435002	0.95	-2.00528	-0.296709	-2.64596	608	0.00835671	0.0313377
OLINK_KLK13	acute_myeloid	4	OLINK_KLK13	0.218549	0.121624	0.95	-0.0203607	0.457459	1.79692	545	0.0729019	0.218706
OLINK_KLK13	acute_myeloid	4	acuity_maxn:OLINK_KLK13	-1.29788	0.431952	0.95	-2.14638	-0.449388	-3.00469	545	0.00278076	0.0208557
OLINK_KLK13	acute_myeloid	5	OLINK_KLK13	-0.0468309	0.138236	0.95	-0.318367	0.224705	-0.338776	549	0.734908	0.847971
OLINK_KLK13	acute_myeloid	5	acuity_maxn:OLINK_KLK13	1.04492	0.463686	0.95	0.134103	1.95573	2.2535	549	0.0246211	0.0527595
OLINK_KLK13	acute_myeloid	6	OLINK_KLK13	-0.222909	0.134744	0.95	-0.487562	0.0417443	-1.65432	572	0.0986121	0.24653
OLINK_KLK13	acute_myeloid	6	acuity_maxn:OLINK_KLK13	1.12222	0.466567	0.95	0.205824	2.03861	2.40527	572	0.0164772	0.0411931
OLINK_KLK13	acute_myeloid	7	OLINK_KLK13	-0.0605937	0.0774476	0.95	-0.212661	0.0914731	-0.782383	676	0.434263	0.723772
OLINK_KLK13	acute_myeloid	7	acuity_maxn:OLINK_KLK13	-0.25744	0.275089	0.95	-0.797572	0.282692	-0.935843	676	0.349688	0.403486
OLINK_KLK13	acute_myeloid	8	OLINK_KLK13	0.0721385	0.105826	0.95	-0.135698	0.279975	0.681668	599	0.495712	0.72856
OLINK_KLK13	acute_myeloid	8	acuity_maxn:OLINK_KLK13	-0.770445	0.379579	0.95	-1.51591	-0.024977	-2.02973	599	0.0428251	0.0713751
OLINK_KLK13	acute_myeloid	9	OLINK_KLK13	0.294241	0.121053	0.95	0.0564796	0.532003	2.43068	573	0.0153762	0.0576609
OLINK_KLK13	acute_myeloid	9	acuity_maxn:OLINK_KLK13	-0.798971	0.432757	0.95	-1.64895	0.0510124	-1.84623	573	0.0653737	0.0980605
OLINK_KLK13	acute_myeloid	10	OLINK_KLK13	0.0590253	0.132685	0.95	-0.201641	0.319692	0.444854	518	0.656611	0.820764
OLINK_KLK13	acute_myeloid	10	acuity_maxn:OLINK_KLK13	1.53199	0.445011	0.95	0.657738	2.40623	3.44258	518	0.000622808	0.00934212
OLINK_KLK13	acute_myeloid	11	OLINK_KLK13	-0.170618	0.0642618	0.95	-0.296794	-0.0444427	-2.65505	679	0.00811552	0.0405776
OLINK_KLK13	acute_myeloid	11	acuity_maxn:OLINK_KLK13	0.251988	0.227459	0.95	-0.194621	0.698596	1.10784	679	0.268325	0.335406
OLINK_KLK13	acute_myeloid	12	OLINK_KLK13	-0.20763	0.0667917	0.95	-0.338777	-0.0764824	-3.10861	667	0.00195963	0.0293944
OLINK_KLK13	acute_myeloid	12	acuity_maxn:OLINK_KLK13	0.586067	0.236748	0.95	0.121206	1.05093	2.47549	667	0.0135526	0.0406578
OLINK_KLK13	acute_myeloid	13	OLINK_KLK13	-0.10568	0.0783002	0.95	-0.259429	0.048068	-1.34968	658	0.177582	0.332966
OLINK_KLK13	acute_myeloid	13	acuity_maxn:OLINK_KLK13	-0.0143128	0.276431	0.95	-0.557106	0.528481	-0.051777	658	0.958722	0.958722
OLINK_KLK13	acute_myeloid	14	OLINK_KLK13	-0.150249	0.102808	0.95	-0.35217	0.0516728	-1.46144	581	0.144434	0.309502
OLINK_KLK13	acute_myeloid	14	acuity_maxn:OLINK_KLK13	0.791724	0.361284	0.95	0.0821412	1.50131	2.19141	581	0.0288181	0.0540339
OLINK_KLK13	acute_myeloid	15	OLINK_KLK13	-0.0344122	0.415374	0.95	-0.860149	0.791324	-0.0828462	86	0.934166	0.934166
OLINK_KLK13	acute_myeloid	15	acuity_maxn:OLINK_KLK13	0.164499	1.53493	0.95	-2.88684	3.21584	0.107171	86	0.914903	0.958722
OLINK_KLK14	acute_myeloid	1	OLINK_KLK14	0.403792	0.138372	0.95	0.132054	0.67553	2.91815	617	0.00364932	0.0547399
OLINK_KLK14	acute_myeloid	1	acuity_maxn:OLINK_KLK14	-0.754213	0.487529	0.95	-1.71163	0.203204	-1.54701	617	0.122373	0.539607
OLINK_KLK14	acute_myeloid	2	OLINK_KLK14	-0.330716	0.164897	0.95	-0.654589	-0.00684271	-2.00559	576	0.0453675	0.22463
OLINK_KLK14	acute_myeloid	2	acuity_maxn:OLINK_KLK14	0.157497	0.56787	0.95	-0.957851	1.27284	0.277347	576	0.781613	0.850508
OLINK_KLK14	acute_myeloid	3	OLINK_KLK14	0.216286	0.139855	0.95	-0.0583719	0.490943	1.5465	608	0.122504	0.264032
OLINK_KLK14	acute_myeloid	3	acuity_maxn:OLINK_KLK14	-0.333472	0.511888	0.95	-1.33875	0.67181	-0.651456	608	0.514998	0.850508
OLINK_KLK14	acute_myeloid	4	OLINK_KLK14	0.137286	0.14104	0.95	-0.139764	0.414335	0.973378	545	0.330797	0.496196
OLINK_KLK14	acute_myeloid	4	acuity_maxn:OLINK_KLK14	-0.857655	0.497637	0.95	-1.83518	0.119866	-1.72346	545	0.0853734	0.539607
OLINK_KLK14	acute_myeloid	5	OLINK_KLK14	-0.22003	0.15826	0.95	-0.5309	0.0908404	-1.3903	549	0.165001	0.275001
OLINK_KLK14	acute_myeloid	5	acuity_maxn:OLINK_KLK14	-0.00383195	0.550964	0.95	-1.08609	1.07842	-0.00695498	549	0.994453	0.994453
OLINK_KLK14	acute_myeloid	6	OLINK_KLK14	-0.245667	0.159142	0.95	-0.55824	0.0669071	-1.5437	572	0.123215	0.264032
OLINK_KLK14	acute_myeloid	6	acuity_maxn:OLINK_KLK14	0.181965	0.533285	0.95	-0.865469	1.2294	0.341216	572	0.733066	0.850508
OLINK_KLK14	acute_myeloid	7	OLINK_KLK14	0.124813	0.0883908	0.95	-0.0487406	0.298366	1.41206	676	0.158393	0.275001
OLINK_KLK14	acute_myeloid	7	acuity_maxn:OLINK_KLK14	0.113068	0.313674	0.95	-0.502825	0.728961	0.360462	676	0.718614	0.850508
OLINK_KLK14	acute_myeloid	8	OLINK_KLK14	0.22444	0.119061	0.95	-0.00938686	0.458267	1.88509	599	0.0599013	0.22463
OLINK_KLK14	acute_myeloid	8	acuity_maxn:OLINK_KLK14	-0.659593	0.435872	0.95	-1.51562	0.19643	-1.51327	599	0.130738	0.539607
OLINK_KLK14	acute_myeloid	9	OLINK_KLK14	0.321665	0.138261	0.95	0.0501054	0.593224	2.32651	573	0.0203391	0.152543
OLINK_KLK14	acute_myeloid	9	acuity_maxn:OLINK_KLK14	0.461916	0.530998	0.95	-0.581025	1.50486	0.8699	573	0.384719	0.824398
OLINK_KLK14	acute_myeloid	10	OLINK_KLK14	-0.00585102	0.152913	0.95	-0.306256	0.294554	-0.0382638	518	0.969492	0.969492
OLINK_KLK14	acute_myeloid	10	acuity_maxn:OLINK_KLK14	0.160968	0.522551	0.95	-0.865612	1.18755	0.308043	518	0.758174	0.850508
OLINK_KLK14	acute_myeloid	11	OLINK_KLK14	0.0144395	0.0732158	0.95	-0.129317	0.158196	0.197218	679	0.843716	0.969492
OLINK_KLK14	acute_myeloid	11	acuity_maxn:OLINK_KLK14	0.302618	0.259728	0.95	-0.207349	0.812585	1.16513	679	0.244374	0.733123
OLINK_KLK14	acute_myeloid	12	OLINK_KLK14	0.0243694	0.076311	0.95	-0.125469	0.174208	0.319344	667	0.749566	0.936958
OLINK_KLK14	acute_myeloid	12	acuity_maxn:OLINK_KLK14	0.403601	0.275842	0.95	-0.138023	0.945225	1.46316	667	0.143895	0.539607
OLINK_KLK14	acute_myeloid	13	OLINK_KLK14	-0.00873751	0.089588	0.95	-0.18465	0.167175	-0.09753	658	0.922335	0.969492
OLINK_KLK14	acute_myeloid	13	acuity_maxn:OLINK_KLK14	-0.308677	0.32853	0.95	-0.953771	0.336418	-0.939568	658	0.347784	0.824398
OLINK_KLK14	acute_myeloid	14	OLINK_KLK14	-0.0821653	0.119126	0.95	-0.316135	0.151804	-0.689736	581	0.490635	0.669048
OLINK_KLK14	acute_myeloid	14	acuity_maxn:OLINK_KLK14	0.185129	0.427163	0.95	-0.653843	1.0241	0.433391	581	0.664891	0.850508
OLINK_KLK14	acute_myeloid	15	OLINK_KLK14	0.720657	0.40928	0.95	-0.0929655	1.53428	1.76079	86	0.0818287	0.245486
OLINK_KLK14	acute_myeloid	15	acuity_maxn:OLINK_KLK14	-0.353102	1.34678	0.95	-3.0304	2.3242	-0.262183	86	0.793807	0.850508
OLINK_KLK1	acute_myeloid	1	OLINK_KLK1	-0.179852	0.08624	0.95	-0.349211	-0.0104922	-2.08548	617	0.0374362	0.110005
OLINK_KLK1	acute_myeloid	1	acuity_maxn:OLINK_KLK1	-0.587774	0.291493	0.95	-1.16021	-0.0153356	-2.01643	617	0.0441882	0.0947023
OLINK_KLK1	acute_myeloid	2	OLINK_KLK1	-0.00089531	0.0982654	0.95	-0.193898	0.192107	-0.00911114	576	0.992734	0.992734
OLINK_KLK1	acute_myeloid	2	acuity_maxn:OLINK_KLK1	0.954463	0.329623	0.95	0.307053	1.60187	2.89562	576	0.00392766	0.0589149
OLINK_KLK1	acute_myeloid	3	OLINK_KLK1	-0.172346	0.0853928	0.95	-0.340046	-0.00464476	-2.01827	608	0.0440022	0.110005
OLINK_KLK1	acute_myeloid	3	acuity_maxn:OLINK_KLK1	-0.734584	0.293801	0.95	-1.31157	-0.157597	-2.50028	608	0.0126717	0.0633585
OLINK_KLK1	acute_myeloid	4	OLINK_KLK1	-0.217776	0.0847089	0.95	-0.384171	-0.0513797	-2.57087	545	0.0104085	0.078064
OLINK_KLK1	acute_myeloid	4	acuity_maxn:OLINK_KLK1	-0.46133	0.287023	0.95	-1.02514	0.102477	-1.60729	545	0.10857	0.180949
OLINK_KLK1	acute_myeloid	5	OLINK_KLK1	0.117785	0.093408	0.95	-0.065696	0.301266	1.26097	549	0.207855	0.445403
OLINK_KLK1	acute_myeloid	5	acuity_maxn:OLINK_KLK1	0.653875	0.311641	0.95	0.0417201	1.26603	2.09817	549	0.0363468	0.0947023
OLINK_KLK1	acute_myeloid	6	OLINK_KLK1	0.0592227	0.0921402	0.95	-0.121752	0.240197	0.642746	572	0.520646	0.709972
OLINK_KLK1	acute_myeloid	6	acuity_maxn:OLINK_KLK1	0.790532	0.308545	0.95	0.184512	1.39655	2.56213	572	0.0106583	0.0633585
OLINK_KLK1	acute_myeloid	7	OLINK_KLK1	-0.118261	0.0521251	0.95	-0.220607	-0.0159143	-2.26879	676	0.0235956	0.0981399
OLINK_KLK1	acute_myeloid	7	acuity_maxn:OLINK_KLK1	-0.114098	0.180096	0.95	-0.467713	0.239516	-0.633541	676	0.526594	0.564208
OLINK_KLK1	acute_myeloid	8	OLINK_KLK1	-0.0843266	0.0722027	0.95	-0.226128	0.0574745	-1.16792	599	0.243305	0.456198
OLINK_KLK1	acute_myeloid	8	acuity_maxn:OLINK_KLK1	-0.261794	0.24723	0.95	-0.747338	0.223749	-1.05891	599	0.290068	0.435103
OLINK_KLK1	acute_myeloid	9	OLINK_KLK1	0.0011594	0.0789696	0.95	-0.153946	0.156265	0.0146816	573	0.988291	0.992734
OLINK_KLK1	acute_myeloid	9	acuity_maxn:OLINK_KLK1	-0.61289	0.26978	0.95	-1.14277	-0.0830118	-2.27181	573	0.0234676	0.0880034
OLINK_KLK1	acute_myeloid	10	OLINK_KLK1	0.27731	0.0885669	0.95	0.103315	0.451304	3.13108	518	0.00183999	0.0275999
OLINK_KLK1	acute_myeloid	10	acuity_maxn:OLINK_KLK1	0.594387	0.294666	0.95	0.0155004	1.17327	2.01716	518	0.0441944	0.0947023
OLINK_KLK1	acute_myeloid	11	OLINK_KLK1	-0.0965558	0.0433268	0.95	-0.181626	-0.0114852	-2.22855	679	0.0261706	0.0981399
OLINK_KLK1	acute_myeloid	11	acuity_maxn:OLINK_KLK1	-0.0953462	0.148726	0.95	-0.387365	0.196672	-0.641085	679	0.521684	0.564208
OLINK_KLK1	acute_myeloid	12	OLINK_KLK1	-0.0474263	0.0457695	0.95	-0.137296	0.0424435	-1.0362	667	0.300486	0.500809
OLINK_KLK1	acute_myeloid	12	acuity_maxn:OLINK_KLK1	0.049686	0.158459	0.95	-0.261452	0.360824	0.313558	667	0.753955	0.753955
OLINK_KLK1	acute_myeloid	13	OLINK_KLK1	-0.0438198	0.0529713	0.95	-0.147833	0.0601933	-0.827238	658	0.408402	0.612603
OLINK_KLK1	acute_myeloid	13	acuity_maxn:OLINK_KLK1	-0.176332	0.181583	0.95	-0.532885	0.18022	-0.971083	658	0.331864	0.452542
OLINK_KLK1	acute_myeloid	14	OLINK_KLK1	0.00337787	0.0696358	0.95	-0.133391	0.140146	0.0485077	581	0.961328	0.992734
OLINK_KLK1	acute_myeloid	14	acuity_maxn:OLINK_KLK1	0.183192	0.236286	0.95	-0.280887	0.647272	0.775297	581	0.43848	0.548099
OLINK_KLK1	acute_myeloid	15	OLINK_KLK1	0.0299616	0.246425	0.95	-0.459915	0.519838	0.121585	86	0.903511	0.992734
OLINK_KLK1	acute_myeloid	15	acuity_maxn:OLINK_KLK1	-1.4109	0.732743	0.95	-2.86755	0.0457419	-1.92551	86	0.0574704	0.107757
OLINK_KLK4	acute_myeloid	1	OLINK_KLK4	0.169693	0.0732507	0.95	0.0258423	0.313544	2.31661	617	0.0208517	0.167992
OLINK_KLK4	acute_myeloid	1	acuity_maxn:OLINK_KLK4	-0.711782	0.238268	0.95	-1.1797	-0.243866	-2.98731	617	0.00292618	0.0438927
OLINK_KLK4	acute_myeloid	2	OLINK_KLK4	-0.0995537	0.0890867	0.95	-0.274528	0.0754207	-1.11749	576	0.26425	0.660625
OLINK_KLK4	acute_myeloid	2	acuity_maxn:OLINK_KLK4	0.409413	0.286411	0.95	-0.153123	0.97195	1.42946	576	0.153413	0.212818
OLINK_KLK4	acute_myeloid	3	OLINK_KLK4	0.050868	0.0734834	0.95	-0.093444	0.19518	0.692239	608	0.489052	0.815086
OLINK_KLK4	acute_myeloid	3	acuity_maxn:OLINK_KLK4	-0.505071	0.24156	0.95	-0.979464	-0.0306786	-2.09088	608	0.0369538	0.149055
OLINK_KLK4	acute_myeloid	4	OLINK_KLK4	0.0303264	0.0716193	0.95	-0.110357	0.17101	0.423439	545	0.672142	0.915934
OLINK_KLK4	acute_myeloid	4	acuity_maxn:OLINK_KLK4	-0.4325	0.237853	0.95	-0.899721	0.0347203	-1.81835	545	0.069559	0.149055
OLINK_KLK4	acute_myeloid	5	OLINK_KLK4	-0.0682481	0.0834856	0.95	-0.232238	0.0957422	-0.817483	549	0.414007	0.776263
OLINK_KLK4	acute_myeloid	5	acuity_maxn:OLINK_KLK4	0.405537	0.269583	0.95	-0.124005	0.935078	1.50431	549	0.133077	0.212818
OLINK_KLK4	acute_myeloid	6	OLINK_KLK4	-0.0717885	0.0833763	0.95	-0.23555	0.0919726	-0.861018	572	0.389589	0.776263
OLINK_KLK4	acute_myeloid	6	acuity_maxn:OLINK_KLK4	0.496218	0.257017	0.95	-0.00859406	1.00103	1.93068	572	0.0540163	0.149055
OLINK_KLK4	acute_myeloid	7	OLINK_KLK4	0.0235111	0.0469946	0.95	-0.0687618	0.115784	0.500293	676	0.617032	0.915934
OLINK_KLK4	acute_myeloid	7	acuity_maxn:OLINK_KLK4	-0.145556	0.150067	0.95	-0.44021	0.149097	-0.969941	676	0.332423	0.415528
OLINK_KLK4	acute_myeloid	8	OLINK_KLK4	0.0994661	0.0633404	0.95	-0.0249301	0.223862	1.57034	599	0.116863	0.438238
OLINK_KLK4	acute_myeloid	8	acuity_maxn:OLINK_KLK4	-0.331444	0.208038	0.95	-0.740017	0.077128	-1.59319	599	0.111645	0.209334
OLINK_KLK4	acute_myeloid	9	OLINK_KLK4	0.166217	0.0725921	0.95	0.0236381	0.308796	2.28974	573	0.0223989	0.167992
OLINK_KLK4	acute_myeloid	9	acuity_maxn:OLINK_KLK4	-0.455585	0.237081	0.95	-0.921239	0.0100692	-1.92164	573	0.0551466	0.149055
OLINK_KLK4	acute_myeloid	10	OLINK_KLK4	-0.0216135	0.0826512	0.95	-0.183986	0.140759	-0.261502	518	0.793809	0.915934
OLINK_KLK4	acute_myeloid	10	acuity_maxn:OLINK_KLK4	0.689199	0.258932	0.95	0.180513	1.19789	2.6617	518	0.00801627	0.060122
OLINK_KLK4	acute_myeloid	11	OLINK_KLK4	-0.0751629	0.0387517	0.95	-0.15125	0.000924689	-1.9396	679	0.0528419	0.26421
OLINK_KLK4	acute_myeloid	11	acuity_maxn:OLINK_KLK4	-0.013992	0.124712	0.95	-0.25886	0.230876	-0.112194	679	0.910703	0.910703
OLINK_KLK4	acute_myeloid	12	OLINK_KLK4	0.0563491	0.0408439	0.95	-0.0238489	0.136547	1.37962	667	0.168165	0.504495
OLINK_KLK4	acute_myeloid	12	acuity_maxn:OLINK_KLK4	0.100208	0.130667	0.95	-0.15636	0.356776	0.766898	667	0.443413	0.511631
OLINK_KLK4	acute_myeloid	13	OLINK_KLK4	-0.00277856	0.0475313	0.95	-0.0961099	0.0905527	-0.0584576	658	0.953402	0.969262
OLINK_KLK4	acute_myeloid	13	acuity_maxn:OLINK_KLK4	-0.0247587	0.154409	0.95	-0.327952	0.278435	-0.160345	658	0.872659	0.910703
OLINK_KLK4	acute_myeloid	14	OLINK_KLK4	-0.0204762	0.0629215	0.95	-0.144058	0.103105	-0.325425	581	0.744976	0.915934
OLINK_KLK4	acute_myeloid	14	acuity_maxn:OLINK_KLK4	0.393936	0.214576	0.95	-0.0275025	0.815375	1.83588	581	0.0668857	0.149055
OLINK_KLK4	acute_myeloid	15	OLINK_KLK4	-0.00812745	0.210306	0.95	-0.426201	0.409946	-0.0386459	86	0.969262	0.969262
OLINK_KLK4	acute_myeloid	15	acuity_maxn:OLINK_KLK4	-0.86395	0.603757	0.95	-2.06418	0.33628	-1.43096	86	0.156067	0.212818
OLINK_KLK6	acute_myeloid	1	OLINK_KLK6	-0.170374	0.147963	0.95	-0.460947	0.120199	-1.15146	617	0.249989	0.392234
OLINK_KLK6	acute_myeloid	1	acuity_maxn:OLINK_KLK6	-1.00357	0.524632	0.95	-2.03385	0.0267074	-1.91291	617	0.0562223	0.140556
OLINK_KLK6	acute_myeloid	2	OLINK_KLK6	0.0922319	0.176976	0.95	-0.255365	0.439829	0.521155	576	0.602459	0.645492
OLINK_KLK6	acute_myeloid	2	acuity_maxn:OLINK_KLK6	0.997371	0.613798	0.95	-0.208185	2.20293	1.62492	576	0.104728	0.196364
OLINK_KLK6	acute_myeloid	3	OLINK_KLK6	-0.355327	0.145357	0.95	-0.640789	-0.0698647	-2.44452	608	0.0147876	0.0735902
OLINK_KLK6	acute_myeloid	3	acuity_maxn:OLINK_KLK6	-1.35102	0.520635	0.95	-2.37348	-0.32856	-2.59495	608	0.00968876	0.0433379
OLINK_KLK6	acute_myeloid	4	OLINK_KLK6	-0.0615349	0.146699	0.95	-0.349699	0.22663	-0.419464	545	0.675042	0.675042
OLINK_KLK6	acute_myeloid	4	acuity_maxn:OLINK_KLK6	-0.885427	0.521809	0.95	-1.91043	0.139576	-1.69684	545	0.0902975	0.193495
OLINK_KLK6	acute_myeloid	5	OLINK_KLK6	0.244674	0.161975	0.95	-0.0734926	0.562841	1.51057	549	0.131474	0.246514
OLINK_KLK6	acute_myeloid	5	acuity_maxn:OLINK_KLK6	1.41936	0.560145	0.95	0.319066	2.51965	2.53391	549	0.0115568	0.0433379
OLINK_KLK6	acute_myeloid	6	OLINK_KLK6	0.181599	0.161566	0.95	-0.135737	0.498934	1.12399	572	0.261489	0.392234
OLINK_KLK6	acute_myeloid	6	acuity_maxn:OLINK_KLK6	0.724107	0.56127	0.95	-0.378295	1.82651	1.29012	572	0.19753	0.329216
OLINK_KLK6	acute_myeloid	7	OLINK_KLK6	-0.264585	0.0932429	0.95	-0.447665	-0.0815041	-2.83758	676	0.00468187	0.0702281
OLINK_KLK6	acute_myeloid	7	acuity_maxn:OLINK_KLK6	-0.274317	0.330259	0.95	-0.922774	0.374139	-0.830614	676	0.406485	0.469021
OLINK_KLK6	acute_myeloid	8	OLINK_KLK6	-0.0947654	0.12729	0.95	-0.344755	0.155224	-0.744482	599	0.456877	0.527166
OLINK_KLK6	acute_myeloid	8	acuity_maxn:OLINK_KLK6	0.0965857	0.459278	0.95	-0.805405	0.998577	0.210299	599	0.833506	0.833506
OLINK_KLK6	acute_myeloid	9	OLINK_KLK6	-0.136989	0.141195	0.95	-0.414311	0.140333	-0.970217	573	0.332348	0.453201
OLINK_KLK6	acute_myeloid	9	acuity_maxn:OLINK_KLK6	-0.286268	0.518556	0.95	-1.30477	0.732235	-0.552048	573	0.581131	0.62264
OLINK_KLK6	acute_myeloid	10	OLINK_KLK6	0.338226	0.157557	0.95	0.0286978	0.647755	2.1467	518	0.0322811	0.0807027
OLINK_KLK6	acute_myeloid	10	acuity_maxn:OLINK_KLK6	1.6993	0.529445	0.95	0.659173	2.73942	3.20958	518	0.00141167	0.0105875
OLINK_KLK6	acute_myeloid	11	OLINK_KLK6	-0.175784	0.0779964	0.95	-0.328928	-0.0226413	-2.25375	679	0.0245301	0.0735902
OLINK_KLK6	acute_myeloid	11	acuity_maxn:OLINK_KLK6	0.306765	0.274709	0.95	-0.232617	0.846147	1.11669	679	0.264523	0.396784
OLINK_KLK6	acute_myeloid	12	OLINK_KLK6	-0.207145	0.0808045	0.95	-0.365807	-0.0484836	-2.56354	667	0.0105792	0.0735902
OLINK_KLK6	acute_myeloid	12	acuity_maxn:OLINK_KLK6	0.948154	0.286977	0.95	0.384667	1.51164	3.30394	667	0.00100434	0.0105875
OLINK_KLK6	acute_myeloid	13	OLINK_KLK6	-0.217785	0.0945848	0.95	-0.40351	-0.0320607	-2.30254	658	0.021616	0.0735902
OLINK_KLK6	acute_myeloid	13	acuity_maxn:OLINK_KLK6	-0.323378	0.336452	0.95	-0.984028	0.337271	-0.961142	658	0.336834	0.421042
OLINK_KLK6	acute_myeloid	14	OLINK_KLK6	-0.228992	0.126398	0.95	-0.477245	0.0192611	-1.81167	581	0.0705532	0.151185
OLINK_KLK6	acute_myeloid	14	acuity_maxn:OLINK_KLK6	0.870901	0.43833	0.95	0.00999669	1.73181	1.98686	581	0.0474069	0.140556
OLINK_KLK6	acute_myeloid	15	OLINK_KLK6	0.35551	0.462293	0.95	-0.563497	1.27452	0.769015	86	0.443991	0.527166
OLINK_KLK6	acute_myeloid	15	acuity_maxn:OLINK_KLK6	-1.7081	1.69053	0.95	-5.06877	1.65256	-1.01039	86	0.315141	0.421042
OLINK_KLK8	acute_myeloid	1	OLINK_KLK8	-0.0559141	0.135449	0.95	-0.321911	0.210083	-0.412805	617	0.679893	0.679893
OLINK_KLK8	acute_myeloid	1	acuity_maxn:OLINK_KLK8	-1.66432	0.450586	0.95	-2.54919	-0.779454	-3.69368	617	0.000240643	0.00264532
OLINK_KLK8	acute_myeloid	2	OLINK_KLK8	-0.242346	0.162565	0.95	-0.561638	0.0769454	-1.49077	576	0.13657	0.256068
OLINK_KLK8	acute_myeloid	2	acuity_maxn:OLINK_KLK8	1.55854	0.529192	0.95	0.519154	2.59792	2.94512	576	0.00335862	0.00839656
OLINK_KLK8	acute_myeloid	3	OLINK_KLK8	-0.522831	0.133163	0.95	-0.784346	-0.261315	-3.92624	608	9.61568e-05	0.00144235
OLINK_KLK8	acute_myeloid	3	acuity_maxn:OLINK_KLK8	-1.27576	0.445516	0.95	-2.1507	-0.400825	-2.86356	608	0.00433353	0.00928615
OLINK_KLK8	acute_myeloid	4	OLINK_KLK8	-0.142348	0.137284	0.95	-0.412018	0.127322	-1.03689	545	0.300248	0.485849
OLINK_KLK8	acute_myeloid	4	acuity_maxn:OLINK_KLK8	-1.1282	0.45123	0.95	-2.01456	-0.241832	-2.50027	545	0.0127027	0.0238175
OLINK_KLK8	acute_myeloid	5	OLINK_KLK8	0.127126	0.149747	0.95	-0.16702	0.421272	0.84894	549	0.396284	0.485849
OLINK_KLK8	acute_myeloid	5	acuity_maxn:OLINK_KLK8	1.4467	0.481358	0.95	0.501168	2.39223	3.00545	549	0.00277307	0.00831921
OLINK_KLK8	acute_myeloid	6	OLINK_KLK8	-0.141979	0.150802	0.95	-0.438172	0.154215	-0.94149	572	0.346851	0.485849
OLINK_KLK8	acute_myeloid	6	acuity_maxn:OLINK_KLK8	1.48414	0.48678	0.95	0.528042	2.44023	3.04888	572	0.00240312	0.00831921
OLINK_KLK8	acute_myeloid	7	OLINK_KLK8	-0.174735	0.0861139	0.95	-0.343818	-0.00565173	-2.02911	676	0.0428384	0.152475
OLINK_KLK8	acute_myeloid	7	acuity_maxn:OLINK_KLK8	-0.487348	0.285262	0.95	-1.04745	0.0727586	-1.70842	676	0.0880174	0.132026
OLINK_KLK8	acute_myeloid	8	OLINK_KLK8	0.213388	0.118044	0.95	-0.0184423	0.445217	1.8077	599	0.0711548	0.152475
OLINK_KLK8	acute_myeloid	8	acuity_maxn:OLINK_KLK8	-0.800516	0.401213	0.95	-1.58847	-0.0125598	-1.99524	599	0.0464696	0.0774493
OLINK_KLK8	acute_myeloid	9	OLINK_KLK8	0.242324	0.133277	0.95	-0.019447	0.504096	1.8182	573	0.0695557	0.152475
OLINK_KLK8	acute_myeloid	9	acuity_maxn:OLINK_KLK8	-0.681436	0.449976	0.95	-1.56524	0.202368	-1.51438	573	0.13048	0.177928
OLINK_KLK8	acute_myeloid	10	OLINK_KLK8	0.380837	0.143813	0.95	0.0983087	0.663365	2.64814	518	0.00834032	0.0417016
OLINK_KLK8	acute_myeloid	10	acuity_maxn:OLINK_KLK8	1.63239	0.453816	0.95	0.740847	2.52394	3.59704	518	0.000352709	0.00264532
OLINK_KLK8	acute_myeloid	11	OLINK_KLK8	-0.0580272	0.0722282	0.95	-0.199845	0.0837902	-0.803387	679	0.422032	0.485849
OLINK_KLK8	acute_myeloid	11	acuity_maxn:OLINK_KLK8	0.0111408	0.239194	0.95	-0.458508	0.48079	0.0465763	679	0.962865	0.962865
OLINK_KLK8	acute_myeloid	12	OLINK_KLK8	-0.227603	0.0744165	0.95	-0.373722	-0.0814844	-3.0585	667	0.00231352	0.0173514
OLINK_KLK8	acute_myeloid	12	acuity_maxn:OLINK_KLK8	0.763977	0.248944	0.95	0.275168	1.25279	3.06887	667	0.00223585	0.00831921
OLINK_KLK8	acute_myeloid	13	OLINK_KLK8	-0.164726	0.0881355	0.95	-0.337787	0.00833446	-1.86901	658	0.0620652	0.152475
OLINK_KLK8	acute_myeloid	13	acuity_maxn:OLINK_KLK8	-0.33875	0.293218	0.95	-0.914507	0.237006	-1.15528	658	0.248393	0.310492
OLINK_KLK8	acute_myeloid	14	OLINK_KLK8	-0.086859	0.115786	0.95	-0.31427	0.140552	-0.750165	581	0.453459	0.485849
OLINK_KLK8	acute_myeloid	14	acuity_maxn:OLINK_KLK8	0.409798	0.376452	0.95	-0.329575	1.14917	1.08858	581	0.276791	0.319374
OLINK_KLK8	acute_myeloid	15	OLINK_KLK8	0.351181	0.404528	0.95	-0.452993	1.15536	0.868126	86	0.387742	0.485849
OLINK_KLK8	acute_myeloid	15	acuity_maxn:OLINK_KLK8	-0.857867	1.50576	0.95	-3.85122	2.13548	-0.569724	86	0.57035	0.61109
OLINK_KLRB1	acute_myeloid	1	OLINK_KLRB1	0.0967578	0.149349	0.95	-0.196537	0.390053	0.647862	617	0.517315	0.775973
OLINK_KLRB1	acute_myeloid	1	acuity_maxn:OLINK_KLRB1	-1.41578	0.580673	0.95	-2.55612	-0.275448	-2.43818	617	0.0150428	0.0867636
OLINK_KLRB1	acute_myeloid	2	OLINK_KLRB1	-0.0257121	0.175444	0.95	-0.370299	0.318875	-0.146555	576	0.883535	0.946666
OLINK_KLRB1	acute_myeloid	2	acuity_maxn:OLINK_KLRB1	1.2823	0.668631	0.95	-0.0309497	2.59556	1.9178	576	0.0556302	0.119208
OLINK_KLRB1	acute_myeloid	3	OLINK_KLRB1	-0.29467	0.147282	0.95	-0.583913	-0.00542714	-2.00072	608	0.0458665	0.687997
OLINK_KLRB1	acute_myeloid	3	acuity_maxn:OLINK_KLRB1	-0.971503	0.577406	0.95	-2.10545	0.162448	-1.68253	608	0.0929793	0.139469
OLINK_KLRB1	acute_myeloid	4	OLINK_KLRB1	0.186269	0.147004	0.95	-0.102495	0.475033	1.2671	545	0.205661	0.72175
OLINK_KLRB1	acute_myeloid	4	acuity_maxn:OLINK_KLRB1	-1.00794	0.571461	0.95	-2.13048	0.114594	-1.7638	545	0.0783263	0.130544
OLINK_KLRB1	acute_myeloid	5	OLINK_KLRB1	0.0128236	0.163188	0.95	-0.307726	0.333374	0.0785815	549	0.937394	0.946666
OLINK_KLRB1	acute_myeloid	5	acuity_maxn:OLINK_KLRB1	1.44826	0.607655	0.95	0.25465	2.64188	2.38336	549	0.0174943	0.0867636
OLINK_KLRB1	acute_myeloid	6	OLINK_KLRB1	-0.13654	0.164981	0.95	-0.460583	0.187502	-0.827612	572	0.408235	0.775973
OLINK_KLRB1	acute_myeloid	6	acuity_maxn:OLINK_KLRB1	1.33339	0.622296	0.95	0.11113	2.55566	2.1427	572	0.0325585	0.0867636
OLINK_KLRB1	acute_myeloid	7	OLINK_KLRB1	-0.0620388	0.0934492	0.95	-0.245524	0.121447	-0.663877	676	0.506995	0.775973
OLINK_KLRB1	acute_myeloid	7	acuity_maxn:OLINK_KLRB1	-0.508662	0.35991	0.95	-1.21534	0.198013	-1.4133	676	0.158026	0.215491
OLINK_KLRB1	acute_myeloid	8	OLINK_KLRB1	0.147835	0.12808	0.95	-0.103706	0.399376	1.15424	599	0.248862	0.72175
OLINK_KLRB1	acute_myeloid	8	acuity_maxn:OLINK_KLRB1	-0.314918	0.509213	0.95	-1.31498	0.685143	-0.61844	599	0.53652	0.574843
OLINK_KLRB1	acute_myeloid	9	OLINK_KLRB1	-0.0291212	0.13954	0.95	-0.303193	0.244951	-0.208694	573	0.834761	0.946666
OLINK_KLRB1	acute_myeloid	9	acuity_maxn:OLINK_KLRB1	-1.22566	0.546517	0.95	-2.29908	-0.152242	-2.24268	573	0.025299	0.0867636
OLINK_KLRB1	acute_myeloid	10	OLINK_KLRB1	0.228922	0.155876	0.95	-0.0773041	0.535149	1.46862	518	0.142543	0.712715
OLINK_KLRB1	acute_myeloid	10	acuity_maxn:OLINK_KLRB1	2.32713	0.573223	0.95	1.20101	3.45326	4.05974	518	5.67213e-05	0.000850819
OLINK_KLRB1	acute_myeloid	11	OLINK_KLRB1	-0.0538584	0.0779669	0.95	-0.206944	0.0992267	-0.690786	679	0.489936	0.775973
OLINK_KLRB1	acute_myeloid	11	acuity_maxn:OLINK_KLRB1	-0.0159192	0.300153	0.95	-0.605259	0.573421	-0.0530369	679	0.957718	0.957718
OLINK_KLRB1	acute_myeloid	12	OLINK_KLRB1	-0.134443	0.0808821	0.95	-0.293257	0.0243715	-1.66221	667	0.0969413	0.712715
OLINK_KLRB1	acute_myeloid	12	acuity_maxn:OLINK_KLRB1	0.661273	0.312495	0.95	0.047681	1.27486	2.11611	667	0.0347054	0.0867636
OLINK_KLRB1	acute_myeloid	13	OLINK_KLRB1	-0.100447	0.0945978	0.95	-0.286197	0.0853027	-1.06183	658	0.2887	0.72175
OLINK_KLRB1	acute_myeloid	13	acuity_maxn:OLINK_KLRB1	-0.661158	0.365734	0.95	-1.3793	0.0569887	-1.80776	658	0.071101	0.130544
OLINK_KLRB1	acute_myeloid	14	OLINK_KLRB1	-0.0458933	0.123955	0.95	-0.289348	0.197561	-0.370242	581	0.711337	0.946666
OLINK_KLRB1	acute_myeloid	14	acuity_maxn:OLINK_KLRB1	0.511189	0.472974	0.95	-0.417757	1.44014	1.0808	581	0.280235	0.323348
OLINK_KLRB1	acute_myeloid	15	OLINK_KLRB1	-0.0317789	0.473675	0.95	-0.973413	0.909855	-0.06709	86	0.946666	0.946666
OLINK_KLRB1	acute_myeloid	15	acuity_maxn:OLINK_KLRB1	-2.03465	1.65958	0.95	-5.33379	1.26449	-1.226	86	0.223545	0.279431
OLINK_KLRD1	acute_myeloid	1	OLINK_KLRD1	0.706256	0.148433	0.95	0.414761	0.99775	4.75809	617	2.43638e-06	1.31894e-05
OLINK_KLRD1	acute_myeloid	1	acuity_maxn:OLINK_KLRD1	-1.66315	0.551313	0.95	-2.74583	-0.580475	-3.01671	617	0.00266053	0.019954
OLINK_KLRD1	acute_myeloid	2	OLINK_KLRD1	-0.537737	0.172143	0.95	-0.875841	-0.199633	-3.12379	576	0.00187514	0.0028127
OLINK_KLRD1	acute_myeloid	2	acuity_maxn:OLINK_KLRD1	1.06697	0.632608	0.95	-0.175528	2.30947	1.68662	576	0.0922172	0.138326
OLINK_KLRD1	acute_myeloid	3	OLINK_KLRD1	0.700495	0.150298	0.95	0.405329	0.995662	4.6607	608	3.87518e-06	1.31894e-05
OLINK_KLRD1	acute_myeloid	3	acuity_maxn:OLINK_KLRD1	-1.06958	0.565326	0.95	-2.17981	0.040651	-1.89197	608	0.0589704	0.113913
OLINK_KLRD1	acute_myeloid	4	OLINK_KLRD1	0.495505	0.15162	0.95	0.197674	0.793336	3.26807	545	0.00115105	0.00213348
OLINK_KLRD1	acute_myeloid	4	acuity_maxn:OLINK_KLRD1	-0.214847	0.553515	0.95	-1.30213	0.872438	-0.388151	545	0.698056	0.747917
OLINK_KLRD1	acute_myeloid	5	OLINK_KLRD1	-0.755974	0.161245	0.95	-1.07271	-0.439241	-4.68834	549	3.479e-06	1.31894e-05
OLINK_KLRD1	acute_myeloid	5	acuity_maxn:OLINK_KLRD1	1.10739	0.606358	0.95	-0.0836724	2.29846	1.8263	549	0.0683476	0.113913
OLINK_KLRD1	acute_myeloid	6	OLINK_KLRD1	-0.740137	0.164267	0.95	-1.06278	-0.417497	-4.50569	572	8.02492e-06	2.00623e-05
OLINK_KLRD1	acute_myeloid	6	acuity_maxn:OLINK_KLRD1	1.47008	0.58571	0.95	0.319674	2.62048	2.50991	572	0.0123512	0.0583257
OLINK_KLRD1	acute_myeloid	7	OLINK_KLRD1	0.459419	0.0915463	0.95	0.27967	0.639169	5.01844	676	6.66827e-07	1.00024e-05
OLINK_KLRD1	acute_myeloid	7	acuity_maxn:OLINK_KLRD1	-0.634565	0.342002	0.95	-1.30608	0.0369488	-1.85544	676	0.0639681	0.113913
OLINK_KLRD1	acute_myeloid	8	OLINK_KLRD1	0.600554	0.129587	0.95	0.346054	0.855055	4.63437	599	4.39648e-06	1.31894e-05
OLINK_KLRD1	acute_myeloid	8	acuity_maxn:OLINK_KLRD1	-1.16575	0.48049	0.95	-2.1094	-0.222099	-2.42617	599	0.0155535	0.0583257
OLINK_KLRD1	acute_myeloid	9	OLINK_KLRD1	0.466462	0.144127	0.95	0.18338	0.749544	3.23646	573	0.00128009	0.00213348
OLINK_KLRD1	acute_myeloid	9	acuity_maxn:OLINK_KLRD1	-1.60337	0.527189	0.95	-2.63883	-0.56791	-3.04135	573	0.00246288	0.019954
OLINK_KLRD1	acute_myeloid	10	OLINK_KLRD1	-0.421689	0.163644	0.95	-0.743177	-0.100201	-2.57686	518	0.0102457	0.0139714
OLINK_KLRD1	acute_myeloid	10	acuity_maxn:OLINK_KLRD1	1.11922	0.581746	0.95	-0.0236552	2.26209	1.92389	518	0.0549158	0.113913
OLINK_KLRD1	acute_myeloid	11	OLINK_KLRD1	-0.0227208	0.0767655	0.95	-0.173447	0.128005	-0.295977	679	0.767338	0.88539
OLINK_KLRD1	acute_myeloid	11	acuity_maxn:OLINK_KLRD1	-0.0432783	0.282526	0.95	-0.598007	0.51145	-0.153184	679	0.878299	0.878299
OLINK_KLRD1	acute_myeloid	12	OLINK_KLRD1	0.182549	0.0802521	0.95	0.0249716	0.340126	2.27469	667	0.0232411	0.0290514
OLINK_KLRD1	acute_myeloid	12	acuity_maxn:OLINK_KLRD1	-0.357867	0.294702	0.95	-0.936522	0.220789	-1.21433	667	0.22505	0.306887
OLINK_KLRD1	acute_myeloid	13	OLINK_KLRD1	0.00168402	0.0944996	0.95	-0.183873	0.187241	0.0178204	658	0.985788	0.985788
OLINK_KLRD1	acute_myeloid	13	acuity_maxn:OLINK_KLRD1	-0.397746	0.351192	0.95	-1.08734	0.291846	-1.13256	658	0.257812	0.322264
OLINK_KLRD1	acute_myeloid	14	OLINK_KLRD1	-0.422226	0.124465	0.95	-0.666683	-0.17777	-3.39232	581	0.000740158	0.00158605
OLINK_KLRD1	acute_myeloid	14	acuity_maxn:OLINK_KLRD1	1.09444	0.502315	0.95	0.107866	2.08102	2.17879	581	0.0297482	0.0892446
OLINK_KLRD1	acute_myeloid	15	OLINK_KLRD1	0.0793713	0.430684	0.95	-0.7768	0.935543	0.184291	86	0.854219	0.915235
OLINK_KLRD1	acute_myeloid	15	acuity_maxn:OLINK_KLRD1	-0.703585	1.28987	0.95	-3.26776	1.86059	-0.545469	86	0.586843	0.677126
OLINK_KRT14	acute_myeloid	1	OLINK_KRT14	-0.0699365	0.403142	0.95	-0.861633	0.72176	-0.173479	617	0.862332	0.923927
OLINK_KRT14	acute_myeloid	1	acuity_maxn:OLINK_KRT14	-1.62486	1.65811	0.95	-4.88108	1.63136	-0.97995	617	0.327495	0.888516
OLINK_KRT14	acute_myeloid	2	OLINK_KRT14	0.142909	0.429283	0.95	-0.700242	0.986059	0.332901	576	0.73933	0.853073
OLINK_KRT14	acute_myeloid	2	acuity_maxn:OLINK_KRT14	0.564808	1.82555	0.95	-3.02075	4.15036	0.30939	576	0.757137	0.888516
OLINK_KRT14	acute_myeloid	3	OLINK_KRT14	-0.596824	0.377177	0.95	-1.33755	0.143904	-1.58234	608	0.114091	0.412134
OLINK_KRT14	acute_myeloid	3	acuity_maxn:OLINK_KRT14	-0.636543	1.61944	0.95	-3.81692	2.54383	-0.393064	608	0.69441	0.888516
OLINK_KRT14	acute_myeloid	4	OLINK_KRT14	-0.211259	0.406685	0.95	-1.01012	0.587604	-0.519466	545	0.603647	0.823155
OLINK_KRT14	acute_myeloid	4	acuity_maxn:OLINK_KRT14	-0.746886	1.66816	0.95	-4.02369	2.52992	-0.447732	545	0.654525	0.888516
OLINK_KRT14	acute_myeloid	5	OLINK_KRT14	0.504807	0.406691	0.95	-0.294054	1.30367	1.24125	549	0.215042	0.537605
OLINK_KRT14	acute_myeloid	5	acuity_maxn:OLINK_KRT14	1.3803	1.7744	0.95	-2.10514	4.86574	0.777898	549	0.436964	0.888516
OLINK_KRT14	acute_myeloid	6	OLINK_KRT14	0.296875	0.41093	0.95	-0.510241	1.10399	0.722447	572	0.470315	0.783859
OLINK_KRT14	acute_myeloid	6	acuity_maxn:OLINK_KRT14	0.211045	1.74149	0.95	-3.20945	3.63154	0.121187	572	0.903586	0.913779
OLINK_KRT14	acute_myeloid	7	OLINK_KRT14	-0.34459	0.231674	0.95	-0.799478	0.110297	-1.48739	676	0.137378	0.412134
OLINK_KRT14	acute_myeloid	7	acuity_maxn:OLINK_KRT14	0.108211	0.999056	0.95	-1.85341	2.06984	0.108313	676	0.913779	0.913779
OLINK_KRT14	acute_myeloid	8	OLINK_KRT14	-0.545628	0.320175	0.95	-1.17443	0.0831734	-1.70416	599	0.0888703	0.412134
OLINK_KRT14	acute_myeloid	8	acuity_maxn:OLINK_KRT14	-0.400388	1.3691	0.95	-3.08921	2.28844	-0.292446	599	0.770047	0.888516
OLINK_KRT14	acute_myeloid	9	OLINK_KRT14	0.283542	0.36797	0.95	-0.439193	1.00628	0.770556	573	0.441288	0.783859
OLINK_KRT14	acute_myeloid	9	acuity_maxn:OLINK_KRT14	-1.04473	1.58456	0.95	-4.15698	2.06752	-0.659319	573	0.509956	0.888516
OLINK_KRT14	acute_myeloid	10	OLINK_KRT14	0.876747	0.388087	0.95	0.114328	1.63916	2.25915	518	0.024289	0.276008
OLINK_KRT14	acute_myeloid	10	acuity_maxn:OLINK_KRT14	-0.67696	1.67452	0.95	-3.96665	2.61273	-0.40427	518	0.686181	0.888516
OLINK_KRT14	acute_myeloid	11	OLINK_KRT14	-0.192987	0.192119	0.95	-0.570206	0.184232	-1.00452	679	0.315487	0.676043
OLINK_KRT14	acute_myeloid	11	acuity_maxn:OLINK_KRT14	-0.348491	0.825922	0.95	-1.97016	1.27318	-0.421941	679	0.673201	0.888516
OLINK_KRT14	acute_myeloid	12	OLINK_KRT14	0.0869043	0.200627	0.95	-0.307032	0.48084	0.433164	667	0.665035	0.831294
OLINK_KRT14	acute_myeloid	12	acuity_maxn:OLINK_KRT14	-0.598664	0.865943	0.95	-2.29897	1.10164	-0.691344	667	0.48959	0.888516
OLINK_KRT14	acute_myeloid	13	OLINK_KRT14	-0.129473	0.233382	0.95	-0.587736	0.328789	-0.554771	658	0.57924	0.823155
OLINK_KRT14	acute_myeloid	13	acuity_maxn:OLINK_KRT14	0.769783	1.0057	0.95	-1.20499	2.74456	0.765418	658	0.444297	0.888516
OLINK_KRT14	acute_myeloid	14	OLINK_KRT14	-0.0103294	0.302675	0.95	-0.604799	0.58414	-0.0341271	581	0.972787	0.972787
OLINK_KRT14	acute_myeloid	14	acuity_maxn:OLINK_KRT14	1.97685	1.31324	0.95	-0.602414	4.55612	1.50533	581	0.132783	0.888516
OLINK_KRT14	acute_myeloid	15	OLINK_KRT14	2.2518	1.06167	0.95	0.141266	4.36233	2.12099	86	0.036801	0.276008
OLINK_KRT14	acute_myeloid	15	acuity_maxn:OLINK_KRT14	-4.1743	3.65035	0.95	-11.431	3.08236	-1.14353	86	0.25599	0.888516
OLINK_KRT18	acute_myeloid	1	OLINK_KRT18	-0.052881	0.0765686	0.95	-0.203248	0.0974858	-0.690635	617	0.490055	0.612568
OLINK_KRT18	acute_myeloid	1	acuity_maxn:OLINK_KRT18	-0.310238	0.257978	0.95	-0.816858	0.196383	-1.20258	617	0.229602	0.352967
OLINK_KRT18	acute_myeloid	2	OLINK_KRT18	0.268447	0.0911841	0.95	0.0893535	0.447541	2.94401	576	0.00337049	0.020457
OLINK_KRT18	acute_myeloid	2	acuity_maxn:OLINK_KRT18	0.414494	0.297851	0.95	-0.170512	0.9995	1.39162	576	0.164576	0.308701
OLINK_KRT18	acute_myeloid	3	OLINK_KRT18	0.217721	0.0755459	0.95	0.0693589	0.366084	2.88198	608	0.00409141	0.020457
OLINK_KRT18	acute_myeloid	3	acuity_maxn:OLINK_KRT18	-0.165932	0.257985	0.95	-0.672582	0.340717	-0.643186	608	0.520346	0.600399
OLINK_KRT18	acute_myeloid	4	OLINK_KRT18	0.0350183	0.0764409	0.95	-0.115137	0.185173	0.45811	545	0.647056	0.746603
OLINK_KRT18	acute_myeloid	4	acuity_maxn:OLINK_KRT18	-0.132648	0.259162	0.95	-0.641726	0.37643	-0.511834	545	0.608974	0.652472
OLINK_KRT18	acute_myeloid	5	OLINK_KRT18	0.0189842	0.0875991	0.95	-0.153086	0.191055	0.216717	549	0.828509	0.828509
OLINK_KRT18	acute_myeloid	5	acuity_maxn:OLINK_KRT18	0.343524	0.28914	0.95	-0.224432	0.91148	1.18809	549	0.235312	0.352967
OLINK_KRT18	acute_myeloid	6	OLINK_KRT18	0.103759	0.0870534	0.95	-0.0672247	0.274742	1.1919	572	0.233796	0.389661
OLINK_KRT18	acute_myeloid	6	acuity_maxn:OLINK_KRT18	0.482907	0.279611	0.95	-0.0662819	1.0321	1.72707	572	0.084695	0.223623
OLINK_KRT18	acute_myeloid	7	OLINK_KRT18	0.0106491	0.0485824	0.95	-0.0847415	0.10604	0.219197	676	0.826562	0.828509
OLINK_KRT18	acute_myeloid	7	acuity_maxn:OLINK_KRT18	-0.0161495	0.164407	0.95	-0.33896	0.306661	-0.0982284	676	0.92178	0.92178
OLINK_KRT18	acute_myeloid	8	OLINK_KRT18	-0.119216	0.065932	0.95	-0.248702	0.0102704	-1.80816	599	0.071083	0.152321
OLINK_KRT18	acute_myeloid	8	acuity_maxn:OLINK_KRT18	-0.201197	0.22818	0.95	-0.649326	0.246932	-0.881748	599	0.378267	0.472833
OLINK_KRT18	acute_myeloid	9	OLINK_KRT18	-0.263488	0.0737841	0.95	-0.408408	-0.118568	-3.57106	573	0.0003854	0.005781
OLINK_KRT18	acute_myeloid	9	acuity_maxn:OLINK_KRT18	0.273433	0.256791	0.95	-0.230934	0.777801	1.06481	573	0.287412	0.391926
OLINK_KRT18	acute_myeloid	10	OLINK_KRT18	-0.100406	0.0916901	0.95	-0.280537	0.0797238	-1.09506	518	0.273998	0.410997
OLINK_KRT18	acute_myeloid	10	acuity_maxn:OLINK_KRT18	0.42366	0.304441	0.95	-0.17443	1.02175	1.3916	518	0.16464	0.308701
OLINK_KRT18	acute_myeloid	11	OLINK_KRT18	-0.0742248	0.0401463	0.95	-0.153051	0.004601	-1.84886	679	0.0649128	0.152321
OLINK_KRT18	acute_myeloid	11	acuity_maxn:OLINK_KRT18	0.229151	0.134736	0.95	-0.0353979	0.493699	1.70074	679	0.0894492	0.223623
OLINK_KRT18	acute_myeloid	12	OLINK_KRT18	0.0862952	0.0430583	0.95	0.00174908	0.170841	2.00415	667	0.045458	0.152321
OLINK_KRT18	acute_myeloid	12	acuity_maxn:OLINK_KRT18	-0.311907	0.145927	0.95	-0.598439	-0.0253756	-2.13742	667	0.0329269	0.223623
OLINK_KRT18	acute_myeloid	13	OLINK_KRT18	-0.0761214	0.0489595	0.95	-0.172257	0.0200143	-1.55478	658	0.120479	0.225898
OLINK_KRT18	acute_myeloid	13	acuity_maxn:OLINK_KRT18	0.318091	0.167443	0.95	-0.0106963	0.646879	1.8997	658	0.0579101	0.223623
OLINK_KRT18	acute_myeloid	14	OLINK_KRT18	-0.117782	0.0641078	0.95	-0.243694	0.00812899	-1.83725	581	0.066683	0.152321
OLINK_KRT18	acute_myeloid	14	acuity_maxn:OLINK_KRT18	0.437468	0.218512	0.95	0.0082987	0.866637	2.00203	581	0.0457455	0.223623
OLINK_KRT18	acute_myeloid	15	OLINK_KRT18	0.23689	0.237212	0.95	-0.234671	0.708451	0.998645	86	0.320768	0.437412
OLINK_KRT18	acute_myeloid	15	acuity_maxn:OLINK_KRT18	-1.40815	0.818018	0.95	-3.03431	0.218021	-1.72141	86	0.0887718	0.223623
OLINK_KRT19	acute_myeloid	1	OLINK_KRT19	-0.0018421	0.0791937	0.95	-0.157364	0.15368	-0.0232607	617	0.98145	0.98145
OLINK_KRT19	acute_myeloid	1	acuity_maxn:OLINK_KRT19	-0.107543	0.243442	0.95	-0.585619	0.370533	-0.44176	617	0.658818	0.874248
OLINK_KRT19	acute_myeloid	2	OLINK_KRT19	0.450414	0.0890511	0.95	0.27551	0.625319	5.05793	576	5.70582e-07	8.55873e-06
OLINK_KRT19	acute_myeloid	2	acuity_maxn:OLINK_KRT19	-0.0413149	0.271205	0.95	-0.573986	0.491356	-0.152338	576	0.878973	0.915792
OLINK_KRT19	acute_myeloid	3	OLINK_KRT19	0.365283	0.075671	0.95	0.216674	0.513891	4.82725	608	1.75319e-06	1.31489e-05
OLINK_KRT19	acute_myeloid	3	acuity_maxn:OLINK_KRT19	-0.256561	0.243842	0.95	-0.735436	0.222314	-1.05216	608	0.293144	0.549644
OLINK_KRT19	acute_myeloid	4	OLINK_KRT19	0.0183524	0.0798061	0.95	-0.138413	0.175118	0.229962	545	0.818207	0.876651
OLINK_KRT19	acute_myeloid	4	acuity_maxn:OLINK_KRT19	0.0266069	0.251518	0.95	-0.467456	0.52067	0.105785	545	0.915792	0.915792
OLINK_KRT19	acute_myeloid	5	OLINK_KRT19	0.0223948	0.0885856	0.95	-0.151613	0.196403	0.252804	549	0.800514	0.876651
OLINK_KRT19	acute_myeloid	5	acuity_maxn:OLINK_KRT19	0.0579265	0.26583	0.95	-0.464241	0.580094	0.217908	549	0.827581	0.915792
OLINK_KRT19	acute_myeloid	6	OLINK_KRT19	0.29378	0.0865805	0.95	0.123725	0.463834	3.39314	572	0.000738754	0.00221626
OLINK_KRT19	acute_myeloid	6	acuity_maxn:OLINK_KRT19	-0.100119	0.259155	0.95	-0.60913	0.408893	-0.386327	572	0.699398	0.874248
OLINK_KRT19	acute_myeloid	7	OLINK_KRT19	0.0455423	0.0484112	0.95	-0.0495121	0.140597	0.940738	676	0.347175	0.578625
OLINK_KRT19	acute_myeloid	7	acuity_maxn:OLINK_KRT19	-0.0908303	0.152333	0.95	-0.389933	0.208272	-0.596262	676	0.551199	0.826799
OLINK_KRT19	acute_myeloid	8	OLINK_KRT19	-0.291548	0.0665472	0.95	-0.422242	-0.160854	-4.38107	599	1.39427e-05	6.97136e-05
OLINK_KRT19	acute_myeloid	8	acuity_maxn:OLINK_KRT19	0.231544	0.216631	0.95	-0.193904	0.656991	1.06884	599	0.285572	0.549644
OLINK_KRT19	acute_myeloid	9	OLINK_KRT19	-0.270051	0.0744852	0.95	-0.416348	-0.123754	-3.62556	573	0.000314015	0.00117756
OLINK_KRT19	acute_myeloid	9	acuity_maxn:OLINK_KRT19	0.354067	0.246152	0.95	-0.129404	0.837538	1.43841	573	0.150865	0.452594
OLINK_KRT19	acute_myeloid	10	OLINK_KRT19	-0.15724	0.0848297	0.95	-0.323892	0.00941289	-1.85359	518	0.0643659	0.137927
OLINK_KRT19	acute_myeloid	10	acuity_maxn:OLINK_KRT19	0.168352	0.254545	0.95	-0.331716	0.66842	0.661383	518	0.508661	0.826799
OLINK_KRT19	acute_myeloid	11	OLINK_KRT19	-0.105218	0.0400642	0.95	-0.183882	-0.0265533	-2.62623	679	0.00882817	0.0220704
OLINK_KRT19	acute_myeloid	11	acuity_maxn:OLINK_KRT19	0.212528	0.124666	0.95	-0.0322495	0.457306	1.70478	679	0.0886935	0.443467
OLINK_KRT19	acute_myeloid	12	OLINK_KRT19	0.0650179	0.0425629	0.95	-0.0185556	0.148591	1.52757	667	0.127093	0.2383
OLINK_KRT19	acute_myeloid	12	acuity_maxn:OLINK_KRT19	-0.276149	0.134807	0.95	-0.540847	-0.0114513	-2.04847	667	0.0409046	0.306785
OLINK_KRT19	acute_myeloid	13	OLINK_KRT19	-0.0205804	0.0491944	0.95	-0.117177	0.0760165	-0.418349	658	0.675829	0.876651
OLINK_KRT19	acute_myeloid	13	acuity_maxn:OLINK_KRT19	0.205808	0.156639	0.95	-0.101765	0.513382	1.3139	658	0.189338	0.473344
OLINK_KRT19	acute_myeloid	14	OLINK_KRT19	-0.0218851	0.0652635	0.95	-0.150066	0.106296	-0.335335	581	0.737493	0.876651
OLINK_KRT19	acute_myeloid	14	acuity_maxn:OLINK_KRT19	0.447135	0.204245	0.95	0.0459857	0.848284	2.1892	581	0.0289791	0.306785
OLINK_KRT19	acute_myeloid	15	OLINK_KRT19	0.136296	0.222336	0.95	-0.305694	0.578286	0.613018	86	0.541482	0.812223
OLINK_KRT19	acute_myeloid	15	acuity_maxn:OLINK_KRT19	-0.962715	0.632449	0.95	-2.21998	0.294552	-1.5222	86	0.131627	0.452594
OLINK_KRT5	acute_myeloid	1	OLINK_KRT5	-0.29493	0.206144	0.95	-0.699758	0.109899	-1.4307	617	0.153023	0.286918
OLINK_KRT5	acute_myeloid	1	acuity_maxn:OLINK_KRT5	-1.25818	0.773432	0.95	-2.77706	0.260696	-1.62675	617	0.1043	0.521501
OLINK_KRT5	acute_myeloid	2	OLINK_KRT5	0.437158	0.232484	0.95	-0.0194626	0.893779	1.88038	576	0.0605613	0.151403
OLINK_KRT5	acute_myeloid	2	acuity_maxn:OLINK_KRT5	0.785272	0.876821	0.95	-0.936883	2.50743	0.895591	576	0.370846	0.825893
OLINK_KRT5	acute_myeloid	3	OLINK_KRT5	-0.482208	0.193996	0.95	-0.863192	-0.101223	-2.48565	608	0.013199	0.0494964
OLINK_KRT5	acute_myeloid	3	acuity_maxn:OLINK_KRT5	-1.54433	0.791047	0.95	-3.09784	0.00918945	-1.95226	608	0.0513663	0.385248
OLINK_KRT5	acute_myeloid	4	OLINK_KRT5	-0.19691	0.20986	0.95	-0.609143	0.215323	-0.938291	545	0.34851	0.435638
OLINK_KRT5	acute_myeloid	4	acuity_maxn:OLINK_KRT5	-0.866893	0.815733	0.95	-2.46926	0.735472	-1.06272	545	0.288381	0.825893
OLINK_KRT5	acute_myeloid	5	OLINK_KRT5	0.64344	0.222705	0.95	0.205981	1.0809	2.8892	549	0.00401479	0.0301109
OLINK_KRT5	acute_myeloid	5	acuity_maxn:OLINK_KRT5	0.140854	0.837386	0.95	-1.50402	1.78573	0.168207	549	0.866483	0.866483
OLINK_KRT5	acute_myeloid	6	OLINK_KRT5	0.37378	0.216163	0.95	-0.0507907	0.79835	1.72916	572	0.0843209	0.180688
OLINK_KRT5	acute_myeloid	6	acuity_maxn:OLINK_KRT5	0.497048	0.817694	0.95	-1.109	2.1031	0.607865	572	0.543518	0.825893
OLINK_KRT5	acute_myeloid	7	OLINK_KRT5	-0.330688	0.122873	0.95	-0.571947	-0.089428	-2.69128	676	0.00729375	0.0364688
OLINK_KRT5	acute_myeloid	7	acuity_maxn:OLINK_KRT5	-0.243898	0.476777	0.95	-1.18004	0.692243	-0.511557	676	0.609128	0.825893
OLINK_KRT5	acute_myeloid	8	OLINK_KRT5	-0.0709968	0.179822	0.95	-0.424155	0.282161	-0.394817	599	0.693118	0.737202
OLINK_KRT5	acute_myeloid	8	acuity_maxn:OLINK_KRT5	-0.258623	0.702703	0.95	-1.63868	1.12144	-0.368041	599	0.712973	0.825893
OLINK_KRT5	acute_myeloid	9	OLINK_KRT5	-0.0978896	0.202117	0.95	-0.494871	0.299092	-0.484321	573	0.628343	0.725012
OLINK_KRT5	acute_myeloid	9	acuity_maxn:OLINK_KRT5	-0.618844	0.778412	0.95	-2.14773	0.910044	-0.795009	573	0.426938	0.825893
OLINK_KRT5	acute_myeloid	10	OLINK_KRT5	0.731411	0.209189	0.95	0.320449	1.14237	3.49642	518	0.000512044	0.00768066
OLINK_KRT5	acute_myeloid	10	acuity_maxn:OLINK_KRT5	0.932867	0.787228	0.95	-0.613685	2.47942	1.185	518	0.23656	0.825893
OLINK_KRT5	acute_myeloid	11	OLINK_KRT5	-0.129026	0.102358	0.95	-0.330002	0.0719506	-1.26053	679	0.20791	0.346517
OLINK_KRT5	acute_myeloid	11	acuity_maxn:OLINK_KRT5	0.11581	0.397423	0.95	-0.664516	0.896136	0.291402	679	0.770833	0.825893
OLINK_KRT5	acute_myeloid	12	OLINK_KRT5	0.107795	0.106998	0.95	-0.102298	0.317887	1.00745	667	0.314083	0.428296
OLINK_KRT5	acute_myeloid	12	acuity_maxn:OLINK_KRT5	0.282359	0.416234	0.95	-0.534928	1.09965	0.678365	667	0.497776	0.825893
OLINK_KRT5	acute_myeloid	13	OLINK_KRT5	0.0421886	0.125673	0.95	-0.204579	0.288956	0.335703	658	0.737202	0.737202
OLINK_KRT5	acute_myeloid	13	acuity_maxn:OLINK_KRT5	-0.200415	0.49911	0.95	-1.18046	0.779626	-0.401544	658	0.68815	0.825893
OLINK_KRT5	acute_myeloid	14	OLINK_KRT5	0.186449	0.164977	0.95	-0.137574	0.510472	1.13015	581	0.258878	0.388317
OLINK_KRT5	acute_myeloid	14	acuity_maxn:OLINK_KRT5	-0.200951	0.645426	0.95	-1.4686	1.0667	-0.311347	581	0.755649	0.825893
OLINK_KRT5	acute_myeloid	15	OLINK_KRT5	1.54424	0.68304	0.95	0.186404	2.90208	2.26084	86	0.0262936	0.0788808
OLINK_KRT5	acute_myeloid	15	acuity_maxn:OLINK_KRT5	-7.53004	2.97753	0.95	-13.4492	-1.6109	-2.52895	86	0.013265	0.198975
OLINK_KYAT1	acute_myeloid	1	OLINK_KYAT1	0.0494932	0.104817	0.95	-0.156349	0.255335	0.472186	617	0.636961	0.829136
OLINK_KYAT1	acute_myeloid	1	acuity_maxn:OLINK_KYAT1	-0.625898	0.394269	0.95	-1.40017	0.148374	-1.58749	617	0.112914	0.493388
OLINK_KYAT1	acute_myeloid	2	OLINK_KYAT1	0.102664	0.131393	0.95	-0.155403	0.360731	0.781351	576	0.434917	0.829136
OLINK_KYAT1	acute_myeloid	2	acuity_maxn:OLINK_KYAT1	0.330886	0.473783	0.95	-0.599667	1.26144	0.698392	576	0.485214	0.664233
OLINK_KYAT1	acute_myeloid	3	OLINK_KYAT1	-0.032829	0.103233	0.95	-0.235566	0.169908	-0.318008	608	0.750588	0.829136
OLINK_KYAT1	acute_myeloid	3	acuity_maxn:OLINK_KYAT1	-0.334214	0.395778	0.95	-1.11147	0.443043	-0.84445	608	0.39875	0.664233
OLINK_KYAT1	acute_myeloid	4	OLINK_KYAT1	0.0812866	0.104644	0.95	-0.124269	0.286842	0.77679	545	0.43762	0.829136
OLINK_KYAT1	acute_myeloid	4	acuity_maxn:OLINK_KYAT1	-0.170267	0.396609	0.95	-0.949337	0.608802	-0.429307	545	0.667869	0.834837
OLINK_KYAT1	acute_myeloid	5	OLINK_KYAT1	-0.0516717	0.123728	0.95	-0.29471	0.191366	-0.417624	549	0.676385	0.829136
OLINK_KYAT1	acute_myeloid	5	acuity_maxn:OLINK_KYAT1	0.641996	0.443474	0.95	-0.229117	1.51311	1.44765	549	0.148285	0.493388
OLINK_KYAT1	acute_myeloid	6	OLINK_KYAT1	0.0280576	0.126562	0.95	-0.220526	0.276641	0.22169	572	0.824634	0.829136
OLINK_KYAT1	acute_myeloid	6	acuity_maxn:OLINK_KYAT1	0.357491	0.437824	0.95	-0.502448	1.21743	0.816517	572	0.414545	0.664233
OLINK_KYAT1	acute_myeloid	7	OLINK_KYAT1	-0.0301717	0.0660843	0.95	-0.159927	0.0995836	-0.456563	676	0.648132	0.829136
OLINK_KYAT1	acute_myeloid	7	acuity_maxn:OLINK_KYAT1	-0.347207	0.249479	0.95	-0.837055	0.14264	-1.39173	676	0.164463	0.493388
OLINK_KYAT1	acute_myeloid	8	OLINK_KYAT1	0.117325	0.0919685	0.95	-0.063295	0.297945	1.27571	599	0.202553	0.829136
OLINK_KYAT1	acute_myeloid	8	acuity_maxn:OLINK_KYAT1	-0.545107	0.354397	0.95	-1.24112	0.150905	-1.53813	599	0.124546	0.493388
OLINK_KYAT1	acute_myeloid	9	OLINK_KYAT1	0.0688069	0.102606	0.95	-0.132722	0.270336	0.670596	573	0.502748	0.829136
OLINK_KYAT1	acute_myeloid	9	acuity_maxn:OLINK_KYAT1	-0.276528	0.397669	0.95	-1.05759	0.504539	-0.695372	573	0.487104	0.664233
OLINK_KYAT1	acute_myeloid	10	OLINK_KYAT1	-0.0928119	0.127423	0.95	-0.34314	0.157517	-0.728378	518	0.466711	0.829136
OLINK_KYAT1	acute_myeloid	10	acuity_maxn:OLINK_KYAT1	0.348543	0.451287	0.95	-0.538036	1.23512	0.77233	518	0.440271	0.664233
OLINK_KYAT1	acute_myeloid	11	OLINK_KYAT1	0.0524435	0.0547645	0.95	-0.0550846	0.159972	0.957618	679	0.338596	0.829136
OLINK_KYAT1	acute_myeloid	11	acuity_maxn:OLINK_KYAT1	0.223845	0.206032	0.95	-0.180691	0.628381	1.08646	679	0.277662	0.664233
OLINK_KYAT1	acute_myeloid	12	OLINK_KYAT1	0.0619878	0.0575437	0.95	-0.0510008	0.174976	1.07723	667	0.281767	0.829136
OLINK_KYAT1	acute_myeloid	12	acuity_maxn:OLINK_KYAT1	-0.0725636	0.215829	0.95	-0.496349	0.351222	-0.33621	667	0.736819	0.850175
OLINK_KYAT1	acute_myeloid	13	OLINK_KYAT1	0.0143466	0.0664518	0.95	-0.116137	0.14483	0.215895	658	0.829136	0.829136
OLINK_KYAT1	acute_myeloid	13	acuity_maxn:OLINK_KYAT1	-0.00279009	0.253892	0.95	-0.501326	0.495746	-0.0109893	658	0.991235	0.991235
OLINK_KYAT1	acute_myeloid	14	OLINK_KYAT1	-0.184882	0.0875856	0.95	-0.356905	-0.0128589	-2.11087	581	0.03521	0.528151
OLINK_KYAT1	acute_myeloid	14	acuity_maxn:OLINK_KYAT1	0.77294	0.341786	0.95	0.101653	1.44423	2.26147	581	0.0240988	0.361482
OLINK_KYAT1	acute_myeloid	15	OLINK_KYAT1	0.203379	0.334495	0.95	-0.461575	0.868333	0.608018	86	0.544778	0.829136
OLINK_KYAT1	acute_myeloid	15	acuity_maxn:OLINK_KYAT1	0.0497323	1.27048	0.95	-2.47589	2.57536	0.0391446	86	0.968866	0.991235
OLINK_KYNU	acute_myeloid	1	OLINK_KYNU	-0.0472509	0.0998811	0.95	-0.243399	0.148897	-0.473072	617	0.636329	0.867722
OLINK_KYNU	acute_myeloid	1	acuity_maxn:OLINK_KYNU	0.127222	0.424234	0.95	-0.705895	0.960339	0.299887	617	0.764365	0.862503
OLINK_KYNU	acute_myeloid	2	OLINK_KYNU	0.163927	0.123585	0.95	-0.0788053	0.406659	1.32643	576	0.185223	0.541894
OLINK_KYNU	acute_myeloid	2	acuity_maxn:OLINK_KYNU	0.371985	0.494151	0.95	-0.598572	1.34254	0.752777	576	0.451891	0.799263
OLINK_KYNU	acute_myeloid	3	OLINK_KYNU	0.122261	0.0993826	0.95	-0.0729136	0.317436	1.23021	608	0.219095	0.541894
OLINK_KYNU	acute_myeloid	3	acuity_maxn:OLINK_KYNU	0.217212	0.426702	0.95	-0.620776	1.0552	0.509049	608	0.610902	0.862503
OLINK_KYNU	acute_myeloid	4	OLINK_KYNU	0.151743	0.100649	0.95	-0.0459646	0.34945	1.50764	545	0.132225	0.495844
OLINK_KYNU	acute_myeloid	4	acuity_maxn:OLINK_KYNU	-0.573783	0.428859	0.95	-1.4162	0.268637	-1.33793	545	0.181478	0.799263
OLINK_KYNU	acute_myeloid	5	OLINK_KYNU	-0.131705	0.115069	0.95	-0.357734	0.0943241	-1.14458	549	0.252884	0.541894
OLINK_KYNU	acute_myeloid	5	acuity_maxn:OLINK_KYNU	0.478131	0.476056	0.95	-0.456983	1.41325	1.00436	549	0.315648	0.799263
OLINK_KYNU	acute_myeloid	6	OLINK_KYNU	0.0181159	0.114423	0.95	-0.206624	0.242856	0.158324	572	0.874257	0.941617
OLINK_KYNU	acute_myeloid	6	acuity_maxn:OLINK_KYNU	0.326512	0.461515	0.95	-0.57996	1.23298	0.707477	572	0.479558	0.799263
OLINK_KYNU	acute_myeloid	7	OLINK_KYNU	0.0363622	0.0632554	0.95	-0.0878384	0.160563	0.574847	676	0.565586	0.848379
OLINK_KYNU	acute_myeloid	7	acuity_maxn:OLINK_KYNU	0.0657521	0.26623	0.95	-0.456985	0.588489	0.246975	676	0.805003	0.862503
OLINK_KYNU	acute_myeloid	8	OLINK_KYNU	-0.0764272	0.0867196	0.95	-0.246739	0.0938842	-0.881314	599	0.378501	0.630835
OLINK_KYNU	acute_myeloid	8	acuity_maxn:OLINK_KYNU	0.0957168	0.368549	0.95	-0.628089	0.819523	0.259712	599	0.795175	0.862503
OLINK_KYNU	acute_myeloid	9	OLINK_KYNU	-0.366301	0.0945618	0.95	-0.552031	-0.180571	-3.87367	573	0.000119578	0.00179368
OLINK_KYNU	acute_myeloid	9	acuity_maxn:OLINK_KYNU	1.23722	0.405252	0.95	0.441259	2.03318	3.05297	573	0.00237102	0.0355653
OLINK_KYNU	acute_myeloid	10	OLINK_KYNU	-0.375462	0.118745	0.95	-0.608743	-0.142181	-3.16192	518	0.00165917	0.0124437
OLINK_KYNU	acute_myeloid	10	acuity_maxn:OLINK_KYNU	0.128524	0.494324	0.95	-0.842603	1.09965	0.259999	518	0.794968	0.862503
OLINK_KYNU	acute_myeloid	11	OLINK_KYNU	-0.00785754	0.0525443	0.95	-0.111026	0.0953113	-0.149541	679	0.881171	0.941617
OLINK_KYNU	acute_myeloid	11	acuity_maxn:OLINK_KYNU	0.174357	0.221328	0.95	-0.260213	0.608927	0.787774	679	0.431104	0.799263
OLINK_KYNU	acute_myeloid	12	OLINK_KYNU	-0.0153606	0.0569445	0.95	-0.127173	0.0964514	-0.269747	667	0.787438	0.941617
OLINK_KYNU	acute_myeloid	12	acuity_maxn:OLINK_KYNU	-0.0202236	0.237974	0.95	-0.487491	0.447044	-0.0849823	667	0.932301	0.932301
OLINK_KYNU	acute_myeloid	13	OLINK_KYNU	-0.0648762	0.0639046	0.95	-0.190358	0.0606053	-1.0152	658	0.310382	0.581965
OLINK_KYNU	acute_myeloid	13	acuity_maxn:OLINK_KYNU	0.249902	0.27308	0.95	-0.286311	0.786116	0.915124	658	0.360462	0.799263
OLINK_KYNU	acute_myeloid	14	OLINK_KYNU	-0.209373	0.0820433	0.95	-0.37051	-0.0482351	-2.55198	581	0.0109662	0.0548308
OLINK_KYNU	acute_myeloid	14	acuity_maxn:OLINK_KYNU	0.628309	0.36065	0.95	-0.0800278	1.33665	1.74216	581	0.0820102	0.615077
OLINK_KYNU	acute_myeloid	15	OLINK_KYNU	-0.0177433	0.241565	0.95	-0.497959	0.462472	-0.0734514	86	0.941617	0.941617
OLINK_KYNU	acute_myeloid	15	acuity_maxn:OLINK_KYNU	0.83798	1.04017	0.95	-1.22981	2.90577	0.805619	86	0.422684	0.799263
OLINK_L1CAM	acute_myeloid	1	OLINK_L1CAM	-0.8608	0.321503	0.95	-1.49217	-0.229426	-2.67742	617	0.00761657	0.0285621
OLINK_L1CAM	acute_myeloid	1	acuity_maxn:OLINK_L1CAM	0.554785	1.1015	0.95	-1.60836	2.71793	0.503663	617	0.614678	0.887754
OLINK_L1CAM	acute_myeloid	2	OLINK_L1CAM	0.871553	0.372519	0.95	0.139891	1.60321	2.33962	576	0.0196441	0.0491103
OLINK_L1CAM	acute_myeloid	2	acuity_maxn:OLINK_L1CAM	0.826255	1.26373	0.95	-1.65582	3.30833	0.653823	576	0.513487	0.887754
OLINK_L1CAM	acute_myeloid	3	OLINK_L1CAM	-0.988428	0.320245	0.95	-1.61735	-0.359509	-3.08648	608	0.00211756	0.0105878
OLINK_L1CAM	acute_myeloid	3	acuity_maxn:OLINK_L1CAM	0.609564	1.10672	0.95	-1.56389	2.78302	0.550786	608	0.581983	0.887754
OLINK_L1CAM	acute_myeloid	4	OLINK_L1CAM	-1.12695	0.317637	0.95	-1.75089	-0.503008	-3.54792	545	0.000421773	0.00419965
OLINK_L1CAM	acute_myeloid	4	acuity_maxn:OLINK_L1CAM	0.321863	1.07859	0.95	-1.79684	2.44057	0.29841	545	0.765504	0.903595
OLINK_L1CAM	acute_myeloid	5	OLINK_L1CAM	0.6731	0.356529	0.95	-0.0272276	1.37343	1.88793	549	0.059563	0.0992717
OLINK_L1CAM	acute_myeloid	5	acuity_maxn:OLINK_L1CAM	0.101214	1.20812	0.95	-2.27189	2.47432	0.0837783	549	0.933263	0.985101
OLINK_L1CAM	acute_myeloid	6	OLINK_L1CAM	0.747661	0.351252	0.95	0.0577592	1.43756	2.12856	572	0.0337176	0.0722519
OLINK_L1CAM	acute_myeloid	6	acuity_maxn:OLINK_L1CAM	0.691703	1.19345	0.95	-1.65237	3.03577	0.579585	572	0.562423	0.887754
OLINK_L1CAM	acute_myeloid	7	OLINK_L1CAM	-0.514806	0.19832	0.95	-0.904204	-0.125409	-2.59583	676	0.00964112	0.0289234
OLINK_L1CAM	acute_myeloid	7	acuity_maxn:OLINK_L1CAM	-0.012936	0.692481	0.95	-1.37261	1.34674	-0.0186807	676	0.985101	0.985101
OLINK_L1CAM	acute_myeloid	8	OLINK_L1CAM	-0.566035	0.27647	0.95	-1.109	-0.0230659	-2.04736	599	0.0410582	0.0769842
OLINK_L1CAM	acute_myeloid	8	acuity_maxn:OLINK_L1CAM	1.24222	0.968473	0.95	-0.659797	3.14423	1.28266	599	0.200109	0.887754
OLINK_L1CAM	acute_myeloid	9	OLINK_L1CAM	-0.462625	0.310703	0.95	-1.07288	0.14763	-1.48896	573	0.137047	0.20557
OLINK_L1CAM	acute_myeloid	9	acuity_maxn:OLINK_L1CAM	1.1999	1.09222	0.95	-0.945349	3.34515	1.09859	573	0.27241	0.887754
OLINK_L1CAM	acute_myeloid	10	OLINK_L1CAM	1.17018	0.337041	0.95	0.508043	1.83232	3.47191	518	0.000559954	0.00419965
OLINK_L1CAM	acute_myeloid	10	acuity_maxn:OLINK_L1CAM	-0.777579	1.15964	0.95	-3.05576	1.5006	-0.670534	518	0.502816	0.887754
OLINK_L1CAM	acute_myeloid	11	OLINK_L1CAM	-0.0997042	0.165135	0.95	-0.42394	0.224531	-0.603775	679	0.546195	0.585208
OLINK_L1CAM	acute_myeloid	11	acuity_maxn:OLINK_L1CAM	1.16969	0.583216	0.95	0.0245667	2.31482	2.00559	679	0.0452967	0.67945
OLINK_L1CAM	acute_myeloid	12	OLINK_L1CAM	-0.17649	0.173622	0.95	-0.517401	0.164421	-1.01652	667	0.309751	0.357405
OLINK_L1CAM	acute_myeloid	12	acuity_maxn:OLINK_L1CAM	0.666172	0.619228	0.95	-0.549698	1.88204	1.07581	667	0.2824	0.887754
OLINK_L1CAM	acute_myeloid	13	OLINK_L1CAM	-0.234682	0.202202	0.95	-0.631721	0.162356	-1.16063	658	0.246211	0.307764
OLINK_L1CAM	acute_myeloid	13	acuity_maxn:OLINK_L1CAM	0.324898	0.717924	0.95	-1.0848	1.7346	0.452553	658	0.65102	0.887754
OLINK_L1CAM	acute_myeloid	14	OLINK_L1CAM	0.363565	0.266564	0.95	-0.159981	0.887112	1.36389	581	0.173129	0.236085
OLINK_L1CAM	acute_myeloid	14	acuity_maxn:OLINK_L1CAM	0.490334	0.94711	0.95	-1.36984	2.35051	0.517717	581	0.604853	0.887754
OLINK_L1CAM	acute_myeloid	15	OLINK_L1CAM	-0.184031	1.01418	0.95	-2.20016	1.8321	-0.181457	86	0.856436	0.856436
OLINK_L1CAM	acute_myeloid	15	acuity_maxn:OLINK_L1CAM	-0.861362	3.11948	0.95	-7.06268	5.33995	-0.276124	86	0.783115	0.903595
OLINK_LACTB2	acute_myeloid	1	OLINK_LACTB2	0.507675	0.173027	0.95	0.167883	0.847468	2.93409	617	0.00346957	0.0276677
OLINK_LACTB2	acute_myeloid	1	acuity_maxn:OLINK_LACTB2	-1.98379	0.674734	0.95	-3.30884	-0.658733	-2.9401	617	0.00340386	0.051058
OLINK_LACTB2	acute_myeloid	2	OLINK_LACTB2	-0.237748	0.216872	0.95	-0.663704	0.188209	-1.09626	576	0.273425	0.405017
OLINK_LACTB2	acute_myeloid	2	acuity_maxn:OLINK_LACTB2	1.01181	0.810492	0.95	-0.580067	2.60369	1.24839	576	0.212394	0.395585
OLINK_LACTB2	acute_myeloid	3	OLINK_LACTB2	0.178854	0.171356	0.95	-0.157668	0.515377	1.04376	608	0.297013	0.405017
OLINK_LACTB2	acute_myeloid	3	acuity_maxn:OLINK_LACTB2	-0.730143	0.689572	0.95	-2.08438	0.62409	-1.05883	608	0.290096	0.395585
OLINK_LACTB2	acute_myeloid	4	OLINK_LACTB2	0.458456	0.173926	0.95	0.116808	0.800104	2.63592	545	0.00862999	0.0382979
OLINK_LACTB2	acute_myeloid	4	acuity_maxn:OLINK_LACTB2	-0.780388	0.698459	0.95	-2.15239	0.591613	-1.1173	545	0.264358	0.395585
OLINK_LACTB2	acute_myeloid	5	OLINK_LACTB2	-0.510928	0.19823	0.95	-0.90031	-0.121547	-2.57746	549	0.0102128	0.0382979
OLINK_LACTB2	acute_myeloid	5	acuity_maxn:OLINK_LACTB2	1.80355	0.745665	0.95	0.338843	3.26826	2.41871	549	0.0158998	0.119248
OLINK_LACTB2	acute_myeloid	6	OLINK_LACTB2	-0.39673	0.209296	0.95	-0.807813	0.0143532	-1.89554	572	0.0585245	0.12541
OLINK_LACTB2	acute_myeloid	6	acuity_maxn:OLINK_LACTB2	0.937877	0.768289	0.95	-0.571135	2.44689	1.22073	572	0.22269	0.395585
OLINK_LACTB2	acute_myeloid	7	OLINK_LACTB2	0.0771526	0.108696	0.95	-0.136269	0.290575	0.709803	676	0.478071	0.582692
OLINK_LACTB2	acute_myeloid	7	acuity_maxn:OLINK_LACTB2	-0.419207	0.426718	0.95	-1.25706	0.418645	-0.982398	676	0.326255	0.407819
OLINK_LACTB2	acute_myeloid	8	OLINK_LACTB2	0.332121	0.15114	0.95	0.0352912	0.62895	2.19743	599	0.0283717	0.0709293
OLINK_LACTB2	acute_myeloid	8	acuity_maxn:OLINK_LACTB2	-1.31307	0.615376	0.95	-2.52163	-0.104513	-2.13377	599	0.0332673	0.166336
OLINK_LACTB2	acute_myeloid	9	OLINK_LACTB2	0.25118	0.172039	0.95	-0.0867227	0.589084	1.46002	573	0.144832	0.241386
OLINK_LACTB2	acute_myeloid	9	acuity_maxn:OLINK_LACTB2	-0.773985	0.705994	0.95	-2.16064	0.612666	-1.09631	573	0.273406	0.395585
OLINK_LACTB2	acute_myeloid	10	OLINK_LACTB2	-0.349129	0.205312	0.95	-0.752476	0.0542176	-1.70048	518	0.0896409	0.168077
OLINK_LACTB2	acute_myeloid	10	acuity_maxn:OLINK_LACTB2	1.20198	0.754183	0.95	-0.279651	2.68362	1.59375	518	0.111601	0.279003
OLINK_LACTB2	acute_myeloid	11	OLINK_LACTB2	0.0591189	0.0900829	0.95	-0.117756	0.235993	0.656272	679	0.511872	0.582692
OLINK_LACTB2	acute_myeloid	11	acuity_maxn:OLINK_LACTB2	0.296124	0.35067	0.95	-0.392404	0.984652	0.844452	679	0.398715	0.443795
OLINK_LACTB2	acute_myeloid	12	OLINK_LACTB2	0.207929	0.0940154	0.95	0.0233274	0.392531	2.21165	667	0.0273291	0.0709293
OLINK_LACTB2	acute_myeloid	12	acuity_maxn:OLINK_LACTB2	-0.727277	0.372215	0.95	-1.45813	0.00357696	-1.95392	667	0.0511286	0.185427
OLINK_LACTB2	acute_myeloid	13	OLINK_LACTB2	0.0161619	0.10945	0.95	-0.198751	0.231075	0.147665	658	0.882653	0.882653
OLINK_LACTB2	acute_myeloid	13	acuity_maxn:OLINK_LACTB2	-0.0531859	0.436365	0.95	-0.910022	0.80365	-0.121884	658	0.903028	0.903028
OLINK_LACTB2	acute_myeloid	14	OLINK_LACTB2	-0.416327	0.142801	0.95	-0.696796	-0.135857	-2.91542	581	0.00368903	0.0276677
OLINK_LACTB2	acute_myeloid	14	acuity_maxn:OLINK_LACTB2	1.06996	0.571779	0.95	-0.053048	2.19296	1.87128	581	0.0618089	0.185427
OLINK_LACTB2	acute_myeloid	15	OLINK_LACTB2	-0.339665	0.557348	0.95	-1.44764	0.768306	-0.609431	86	0.543846	0.582692
OLINK_LACTB2	acute_myeloid	15	acuity_maxn:OLINK_LACTB2	-1.8381	2.24026	0.95	-6.2916	2.61539	-0.820484	86	0.414208	0.443795
OLINK_LAG3	acute_myeloid	1	OLINK_LAG3	-0.602998	0.140379	0.95	-0.878677	-0.32732	-4.29551	617	2.02444e-05	5.06111e-05
OLINK_LAG3	acute_myeloid	1	acuity_maxn:OLINK_LAG3	-0.238465	0.456879	0.95	-1.13569	0.658761	-0.521944	617	0.601896	0.872629
OLINK_LAG3	acute_myeloid	2	OLINK_LAG3	1.21057	0.163098	0.95	0.890233	1.53091	7.42236	576	4.15539e-13	6.23308e-12
OLINK_LAG3	acute_myeloid	2	acuity_maxn:OLINK_LAG3	-0.470406	0.509352	0.95	-1.47082	0.530009	-0.923537	576	0.356114	0.872629
OLINK_LAG3	acute_myeloid	3	OLINK_LAG3	-0.477699	0.139415	0.95	-0.751493	-0.203906	-3.42646	608	0.000652762	0.00108794
OLINK_LAG3	acute_myeloid	3	acuity_maxn:OLINK_LAG3	-0.176824	0.455655	0.95	-1.07167	0.718024	-0.388066	608	0.698103	0.872629
OLINK_LAG3	acute_myeloid	4	OLINK_LAG3	-0.691088	0.139222	0.95	-0.964564	-0.417611	-4.96394	545	9.2515e-07	2.77545e-06
OLINK_LAG3	acute_myeloid	4	acuity_maxn:OLINK_LAG3	0.137391	0.451556	0.95	-0.749612	1.02439	0.304262	545	0.761044	0.878128
OLINK_LAG3	acute_myeloid	5	OLINK_LAG3	0.940392	0.155994	0.95	0.633973	1.24681	6.02838	549	3.04133e-09	1.52067e-08
OLINK_LAG3	acute_myeloid	5	acuity_maxn:OLINK_LAG3	-0.430985	0.495486	0.95	-1.40427	0.542296	-0.869822	549	0.384778	0.872629
OLINK_LAG3	acute_myeloid	6	OLINK_LAG3	1.02426	0.156968	0.95	0.715952	1.33256	6.52524	572	1.4969e-10	1.12268e-09
OLINK_LAG3	acute_myeloid	6	acuity_maxn:OLINK_LAG3	-0.0745041	0.484434	0.95	-1.02599	0.876982	-0.153796	572	0.877825	0.940526
OLINK_LAG3	acute_myeloid	7	OLINK_LAG3	-0.327024	0.0866645	0.95	-0.497188	-0.15686	-3.77344	676	0.000175143	0.000328392
OLINK_LAG3	acute_myeloid	7	acuity_maxn:OLINK_LAG3	-0.134643	0.285262	0.95	-0.694749	0.425463	-0.471997	676	0.637081	0.872629
OLINK_LAG3	acute_myeloid	8	OLINK_LAG3	-0.31929	0.122116	0.95	-0.559117	-0.0794628	-2.61465	599	0.00915669	0.013735
OLINK_LAG3	acute_myeloid	8	acuity_maxn:OLINK_LAG3	0.344278	0.403478	0.95	-0.448124	1.13668	0.853277	599	0.393847	0.872629
OLINK_LAG3	acute_myeloid	9	OLINK_LAG3	-0.758278	0.132015	0.95	-1.01757	-0.498986	-5.74388	573	1.503e-08	5.63625e-08
OLINK_LAG3	acute_myeloid	9	acuity_maxn:OLINK_LAG3	0.792083	0.436764	0.95	-0.0657707	1.64994	1.81353	573	0.0702737	0.60366
OLINK_LAG3	acute_myeloid	10	OLINK_LAG3	0.659492	0.157014	0.95	0.35103	0.967954	4.20022	518	3.13963e-05	6.72778e-05
OLINK_LAG3	acute_myeloid	10	acuity_maxn:OLINK_LAG3	0.201973	0.4978	0.95	-0.775983	1.17993	0.405731	518	0.685107	0.872629
OLINK_LAG3	acute_myeloid	11	OLINK_LAG3	-0.106506	0.0733796	0.95	-0.250584	0.0375726	-1.45143	679	0.147121	0.15763
OLINK_LAG3	acute_myeloid	11	acuity_maxn:OLINK_LAG3	0.149498	0.241129	0.95	-0.32395	0.622946	0.619991	679	0.535472	0.872629
OLINK_LAG3	acute_myeloid	12	OLINK_LAG3	0.168024	0.077001	0.95	0.0168299	0.319217	2.18209	667	0.0294508	0.0339817
OLINK_LAG3	acute_myeloid	12	acuity_maxn:OLINK_LAG3	-0.109108	0.25551	0.95	-0.610808	0.392593	-0.427019	667	0.669503	0.872629
OLINK_LAG3	acute_myeloid	13	OLINK_LAG3	-0.0921728	0.089074	0.95	-0.267076	0.0827308	-1.03479	658	0.301148	0.301148
OLINK_LAG3	acute_myeloid	13	acuity_maxn:OLINK_LAG3	-0.00276604	0.295486	0.95	-0.582976	0.577444	-0.00936097	658	0.992534	0.992534
OLINK_LAG3	acute_myeloid	14	OLINK_LAG3	0.261631	0.117991	0.95	0.0298896	0.493373	2.21738	581	0.0269836	0.0337295
OLINK_LAG3	acute_myeloid	14	acuity_maxn:OLINK_LAG3	0.440116	0.382598	0.95	-0.311329	1.19156	1.15033	581	0.25048	0.872629
OLINK_LAG3	acute_myeloid	15	OLINK_LAG3	-1.12858	0.497129	0.95	-2.11683	-0.140316	-2.27019	86	0.0256961	0.0337295
OLINK_LAG3	acute_myeloid	15	acuity_maxn:OLINK_LAG3	2.43495	1.37668	0.95	-0.301802	5.1717	1.76871	86	0.080488	0.60366
OLINK_LAIR1	acute_myeloid	1	OLINK_LAIR1	0.121495	0.0867	0.95	-0.0487677	0.291758	1.40133	617	0.161619	0.484856
OLINK_LAIR1	acute_myeloid	1	acuity_maxn:OLINK_LAIR1	-0.803855	0.285466	0.95	-1.36446	-0.243251	-2.81593	617	0.00501897	0.0752846
OLINK_LAIR1	acute_myeloid	2	OLINK_LAIR1	0.0540253	0.10183	0.95	-0.145978	0.254028	0.530545	576	0.595938	0.812643
OLINK_LAIR1	acute_myeloid	2	acuity_maxn:OLINK_LAIR1	0.657945	0.328159	0.95	0.0134108	1.30248	2.00496	576	0.045435	0.136305
OLINK_LAIR1	acute_myeloid	3	OLINK_LAIR1	0.0954227	0.0859214	0.95	-0.0733161	0.264161	1.11058	608	0.267188	0.505959
OLINK_LAIR1	acute_myeloid	3	acuity_maxn:OLINK_LAIR1	-0.524846	0.295146	0.95	-1.10448	0.0547831	-1.77826	608	0.0758609	0.162559
OLINK_LAIR1	acute_myeloid	4	OLINK_LAIR1	0.0231865	0.0867679	0.95	-0.147254	0.193627	0.267225	545	0.789397	0.93763
OLINK_LAIR1	acute_myeloid	4	acuity_maxn:OLINK_LAIR1	-0.315819	0.290687	0.95	-0.886824	0.255185	-1.08646	545	0.277757	0.416635
OLINK_LAIR1	acute_myeloid	5	OLINK_LAIR1	-0.108479	0.0969871	0.95	-0.29899	0.0820327	-1.11848	549	0.263849	0.505959
OLINK_LAIR1	acute_myeloid	5	acuity_maxn:OLINK_LAIR1	0.527143	0.307623	0.95	-0.077118	1.1314	1.7136	549	0.0871659	0.163436
OLINK_LAIR1	acute_myeloid	6	OLINK_LAIR1	-0.106666	0.0965749	0.95	-0.296351	0.0830186	-1.10449	572	0.269845	0.505959
OLINK_LAIR1	acute_myeloid	6	acuity_maxn:OLINK_LAIR1	0.649761	0.308496	0.95	0.0438376	1.25568	2.10622	572	0.0356202	0.133576
OLINK_LAIR1	acute_myeloid	7	OLINK_LAIR1	-0.00428557	0.0547482	0.95	-0.111782	0.103211	-0.0782779	676	0.93763	0.93763
OLINK_LAIR1	acute_myeloid	7	acuity_maxn:OLINK_LAIR1	-0.0868072	0.18112	0.95	-0.442432	0.268818	-0.479281	676	0.631894	0.729108
OLINK_LAIR1	acute_myeloid	8	OLINK_LAIR1	0.0106108	0.0756495	0.95	-0.13796	0.159181	0.140263	599	0.888499	0.93763
OLINK_LAIR1	acute_myeloid	8	acuity_maxn:OLINK_LAIR1	-0.234367	0.267192	0.95	-0.759114	0.29038	-0.877149	599	0.380757	0.475947
OLINK_LAIR1	acute_myeloid	9	OLINK_LAIR1	0.0826066	0.0869062	0.95	-0.0880871	0.2533	0.950525	573	0.342246	0.570411
OLINK_LAIR1	acute_myeloid	9	acuity_maxn:OLINK_LAIR1	-0.123251	0.306605	0.95	-0.725458	0.478956	-0.401985	573	0.687845	0.736977
OLINK_LAIR1	acute_myeloid	10	OLINK_LAIR1	0.00971216	0.0928443	0.95	-0.172685	0.19211	0.104607	518	0.916728	0.93763
OLINK_LAIR1	acute_myeloid	10	acuity_maxn:OLINK_LAIR1	0.750672	0.291859	0.95	0.177299	1.32405	2.57203	518	0.0103879	0.0779091
OLINK_LAIR1	acute_myeloid	11	OLINK_LAIR1	-0.11347	0.0454119	0.95	-0.202635	-0.0243053	-2.49868	679	0.0127008	0.190512
OLINK_LAIR1	acute_myeloid	11	acuity_maxn:OLINK_LAIR1	0.132334	0.149615	0.95	-0.161429	0.426097	0.8845	679	0.376739	0.475947
OLINK_LAIR1	acute_myeloid	12	OLINK_LAIR1	-0.0389456	0.0474165	0.95	-0.132049	0.0541579	-0.821351	667	0.41174	0.617609
OLINK_LAIR1	acute_myeloid	12	acuity_maxn:OLINK_LAIR1	0.189163	0.163587	0.95	-0.132045	0.51037	1.15634	667	0.247955	0.413258
OLINK_LAIR1	acute_myeloid	13	OLINK_LAIR1	-0.111772	0.0562148	0.95	-0.222154	-0.00139033	-1.98831	658	0.0471915	0.203689
OLINK_LAIR1	acute_myeloid	13	acuity_maxn:OLINK_LAIR1	0.0551047	0.193098	0.95	-0.324058	0.434267	0.285372	658	0.775449	0.775449
OLINK_LAIR1	acute_myeloid	14	OLINK_LAIR1	-0.166168	0.0742382	0.95	-0.311976	-0.0203603	-2.23831	581	0.0255788	0.191841
OLINK_LAIR1	acute_myeloid	14	acuity_maxn:OLINK_LAIR1	0.586563	0.244429	0.95	0.10649	1.06664	2.39972	581	0.0167213	0.0836065
OLINK_LAIR1	acute_myeloid	15	OLINK_LAIR1	0.566919	0.290584	0.95	-0.0107429	1.14458	1.95096	86	0.0543172	0.203689
OLINK_LAIR1	acute_myeloid	15	acuity_maxn:OLINK_LAIR1	-2.02885	1.09723	0.95	-4.21007	0.152381	-1.84906	86	0.0678854	0.162559
OLINK_LAIR2	acute_myeloid	1	OLINK_LAIR2	0.189788	0.0800164	0.95	0.0326502	0.346925	2.37186	617	0.0180046	0.135035
OLINK_LAIR2	acute_myeloid	1	acuity_maxn:OLINK_LAIR2	-0.87005	0.292832	0.95	-1.44512	-0.294982	-2.97116	617	0.00308225	0.024713
OLINK_LAIR2	acute_myeloid	2	OLINK_LAIR2	-0.0492697	0.0913465	0.95	-0.228683	0.130143	-0.539372	576	0.589839	0.737298
OLINK_LAIR2	acute_myeloid	2	acuity_maxn:OLINK_LAIR2	0.868782	0.320396	0.95	0.239495	1.49807	2.71159	576	0.00689609	0.0258603
OLINK_LAIR2	acute_myeloid	3	OLINK_LAIR2	0.0261784	0.0800365	0.95	-0.131003	0.18336	0.32708	608	0.74372	0.796842
OLINK_LAIR2	acute_myeloid	3	acuity_maxn:OLINK_LAIR2	-0.179334	0.298152	0.95	-0.764868	0.4062	-0.601484	608	0.547742	0.586866
OLINK_LAIR2	acute_myeloid	4	OLINK_LAIR2	0.132505	0.0828583	0.95	-0.0302558	0.295266	1.59918	545	0.110361	0.385197
OLINK_LAIR2	acute_myeloid	4	acuity_maxn:OLINK_LAIR2	-0.506843	0.299607	0.95	-1.09537	0.0816833	-1.69169	545	0.0912764	0.195592
OLINK_LAIR2	acute_myeloid	5	OLINK_LAIR2	-0.147378	0.0875413	0.95	-0.319335	0.0245793	-1.68352	549	0.0928428	0.385197
OLINK_LAIR2	acute_myeloid	5	acuity_maxn:OLINK_LAIR2	0.620063	0.300373	0.95	0.0300418	1.21008	2.06431	549	0.0394576	0.118373
OLINK_LAIR2	acute_myeloid	6	OLINK_LAIR2	-0.11594	0.0859286	0.95	-0.284714	0.0528339	-1.34926	572	0.177787	0.385197
OLINK_LAIR2	acute_myeloid	6	acuity_maxn:OLINK_LAIR2	0.862958	0.300913	0.95	0.271928	1.45399	2.8678	572	0.00428584	0.024713
OLINK_LAIR2	acute_myeloid	7	OLINK_LAIR2	0.0666846	0.0496575	0.95	-0.030817	0.164186	1.34289	676	0.179759	0.385197
OLINK_LAIR2	acute_myeloid	7	acuity_maxn:OLINK_LAIR2	-0.314389	0.177701	0.95	-0.663302	0.034524	-1.7692	676	0.0773116	0.193279
OLINK_LAIR2	acute_myeloid	8	OLINK_LAIR2	0.177994	0.0697787	0.95	0.040953	0.315034	2.55083	599	0.0109942	0.135035
OLINK_LAIR2	acute_myeloid	8	acuity_maxn:OLINK_LAIR2	-0.75061	0.266058	0.95	-1.27313	-0.22809	-2.82123	599	0.00494261	0.024713
OLINK_LAIR2	acute_myeloid	9	OLINK_LAIR2	0.0581127	0.0784748	0.95	-0.0960207	0.212246	0.740526	573	0.459284	0.626296
OLINK_LAIR2	acute_myeloid	9	acuity_maxn:OLINK_LAIR2	-0.260738	0.29199	0.95	-0.834239	0.312764	-0.892968	573	0.372249	0.472651
OLINK_LAIR2	acute_myeloid	10	OLINK_LAIR2	-0.0322956	0.0842987	0.95	-0.197905	0.133314	-0.383109	518	0.701796	0.796842
OLINK_LAIR2	acute_myeloid	10	acuity_maxn:OLINK_LAIR2	0.41733	0.291304	0.95	-0.154953	0.989612	1.43263	518	0.152568	0.25428
OLINK_LAIR2	acute_myeloid	11	OLINK_LAIR2	-0.036943	0.0416022	0.95	-0.118627	0.0447415	-0.888005	679	0.374852	0.624754
OLINK_LAIR2	acute_myeloid	11	acuity_maxn:OLINK_LAIR2	-0.00428209	0.148785	0.95	-0.296416	0.287851	-0.0287804	679	0.977048	0.977048
OLINK_LAIR2	acute_myeloid	12	OLINK_LAIR2	0.0110474	0.0431229	0.95	-0.0736256	0.0957203	0.256184	667	0.797888	0.797888
OLINK_LAIR2	acute_myeloid	12	acuity_maxn:OLINK_LAIR2	0.248391	0.156164	0.95	-0.0582411	0.555023	1.59058	667	0.112178	0.210334
OLINK_LAIR2	acute_myeloid	13	OLINK_LAIR2	-0.0503787	0.050602	0.95	-0.14974	0.0489822	-0.995587	658	0.319817	0.599656
OLINK_LAIR2	acute_myeloid	13	acuity_maxn:OLINK_LAIR2	-0.151407	0.186387	0.95	-0.517392	0.214578	-0.812325	658	0.416899	0.481037
OLINK_LAIR2	acute_myeloid	14	OLINK_LAIR2	-0.0522136	0.0666875	0.95	-0.183192	0.0787643	-0.78296	581	0.43397	0.626296
OLINK_LAIR2	acute_myeloid	14	acuity_maxn:OLINK_LAIR2	0.225733	0.250062	0.95	-0.265403	0.716869	0.902708	581	0.367055	0.472651
OLINK_LAIR2	acute_myeloid	15	OLINK_LAIR2	0.380259	0.265735	0.95	-0.148004	0.908523	1.43097	86	0.156062	0.385197
OLINK_LAIR2	acute_myeloid	15	acuity_maxn:OLINK_LAIR2	-0.706318	0.797253	0.95	-2.29121	0.878569	-0.885939	86	0.378121	0.472651
OLINK_LAMA4	acute_myeloid	1	OLINK_LAMA4	0.821898	0.172483	0.95	0.483174	1.16062	4.76511	617	2.35596e-06	3.53394e-05
OLINK_LAMA4	acute_myeloid	1	acuity_maxn:OLINK_LAMA4	-1.99801	0.643944	0.95	-3.2626	-0.733426	-3.10277	617	0.00200479	0.0153488
OLINK_LAMA4	acute_myeloid	2	OLINK_LAMA4	-0.535407	0.21534	0.95	-0.958353	-0.11246	-2.48634	576	0.0131889	0.0224274
OLINK_LAMA4	acute_myeloid	2	acuity_maxn:OLINK_LAMA4	1.41118	0.769942	0.95	-0.101062	2.92341	1.83283	576	0.0673435	0.144308
OLINK_LAMA4	acute_myeloid	3	OLINK_LAMA4	0.252272	0.17511	0.95	-0.0916226	0.596167	1.44065	608	0.1502	0.187749
OLINK_LAMA4	acute_myeloid	3	acuity_maxn:OLINK_LAMA4	-0.547361	0.668294	0.95	-1.85981	0.765083	-0.819043	608	0.413083	0.515332
OLINK_LAMA4	acute_myeloid	4	OLINK_LAMA4	0.58759	0.172367	0.95	0.249005	0.926175	3.40894	545	0.000700393	0.00210118
OLINK_LAMA4	acute_myeloid	4	acuity_maxn:OLINK_LAMA4	-1.79702	0.639279	0.95	-3.05277	-0.541269	-2.81101	545	0.00511626	0.0153488
OLINK_LAMA4	acute_myeloid	5	OLINK_LAMA4	-0.659576	0.197661	0.95	-1.04784	-0.271313	-3.33691	549	0.000904476	0.00226119
OLINK_LAMA4	acute_myeloid	5	acuity_maxn:OLINK_LAMA4	2.0138	0.716227	0.95	0.606914	3.42068	2.81167	549	0.00510468	0.0153488
OLINK_LAMA4	acute_myeloid	6	OLINK_LAMA4	-0.70042	0.201152	0.95	-1.09551	-0.305333	-3.48204	572	0.000535608	0.00200853
OLINK_LAMA4	acute_myeloid	6	acuity_maxn:OLINK_LAMA4	1.71246	0.716672	0.95	0.304834	3.12009	2.38947	572	0.0171957	0.0429893
OLINK_LAMA4	acute_myeloid	7	OLINK_LAMA4	0.19607	0.10959	0.95	-0.0191081	0.411248	1.78912	676	0.0740431	0.100968
OLINK_LAMA4	acute_myeloid	7	acuity_maxn:OLINK_LAMA4	-0.312998	0.411025	0.95	-1.12004	0.494042	-0.761505	676	0.446621	0.515332
OLINK_LAMA4	acute_myeloid	8	OLINK_LAMA4	0.542843	0.149177	0.95	0.24987	0.835816	3.63892	599	0.000297412	0.00200853
OLINK_LAMA4	acute_myeloid	8	acuity_maxn:OLINK_LAMA4	-1.73699	0.572795	0.95	-2.86193	-0.612065	-3.03249	599	0.00253035	0.0153488
OLINK_LAMA4	acute_myeloid	9	OLINK_LAMA4	0.592448	0.168676	0.95	0.261151	0.923746	3.51235	573	0.000479157	0.00200853
OLINK_LAMA4	acute_myeloid	9	acuity_maxn:OLINK_LAMA4	-0.923669	0.64198	0.95	-2.18459	0.337251	-1.43878	573	0.150758	0.243011
OLINK_LAMA4	acute_myeloid	10	OLINK_LAMA4	-0.486734	0.196267	0.95	-0.87231	-0.101157	-2.47996	518	0.0134564	0.0224274
OLINK_LAMA4	acute_myeloid	10	acuity_maxn:OLINK_LAMA4	2.03089	0.693278	0.95	0.668908	3.39287	2.9294	518	0.00354581	0.0153488
OLINK_LAMA4	acute_myeloid	11	OLINK_LAMA4	0.26618	0.0908943	0.95	0.0877124	0.444648	2.92846	679	0.00352059	0.00754412
OLINK_LAMA4	acute_myeloid	11	acuity_maxn:OLINK_LAMA4	-0.476618	0.340472	0.95	-1.14512	0.191886	-1.39988	679	0.162007	0.243011
OLINK_LAMA4	acute_myeloid	12	OLINK_LAMA4	-0.200726	0.0955927	0.95	-0.388425	-0.0130273	-2.09981	667	0.0361209	0.0541814
OLINK_LAMA4	acute_myeloid	12	acuity_maxn:OLINK_LAMA4	0.624577	0.361843	0.95	-0.0859115	1.33506	1.7261	667	0.0847926	0.158986
OLINK_LAMA4	acute_myeloid	13	OLINK_LAMA4	-0.00874135	0.111285	0.95	-0.227257	0.209775	-0.0785493	658	0.937415	0.937415
OLINK_LAMA4	acute_myeloid	13	acuity_maxn:OLINK_LAMA4	-0.136829	0.427494	0.95	-0.976246	0.702587	-0.320073	658	0.749015	0.802516
OLINK_LAMA4	acute_myeloid	14	OLINK_LAMA4	-0.112854	0.145874	0.95	-0.399359	0.173651	-0.773641	581	0.439458	0.470848
OLINK_LAMA4	acute_myeloid	14	acuity_maxn:OLINK_LAMA4	0.686381	0.566202	0.95	-0.425672	1.79843	1.21225	581	0.225908	0.308056
OLINK_LAMA4	acute_myeloid	15	OLINK_LAMA4	0.444182	0.560271	0.95	-0.669601	1.55796	0.792798	86	0.430077	0.470848
OLINK_LAMA4	acute_myeloid	15	acuity_maxn:OLINK_LAMA4	0.141563	2.08137	0.95	-3.99607	4.2792	0.0680142	86	0.945932	0.945932
OLINK_LAMP2	acute_myeloid	1	OLINK_LAMP2	-0.293201	0.270358	0.95	-0.824134	0.237732	-1.08449	617	0.27857	0.594026
OLINK_LAMP2	acute_myeloid	1	acuity_maxn:OLINK_LAMP2	2.32998	1.10799	0.95	0.154094	4.50586	2.10289	617	0.0358797	0.0896991
OLINK_LAMP2	acute_myeloid	2	OLINK_LAMP2	0.911058	0.3111	0.95	0.30003	1.52209	2.92851	576	0.0035406	0.0502513
OLINK_LAMP2	acute_myeloid	2	acuity_maxn:OLINK_LAMP2	-3.21786	1.24903	0.95	-5.67108	-0.764646	-2.57628	576	0.0102349	0.0383807
OLINK_LAMP2	acute_myeloid	3	OLINK_LAMP2	-0.693437	0.268546	0.95	-1.22083	-0.166047	-2.58219	608	0.0100503	0.0502513
OLINK_LAMP2	acute_myeloid	3	acuity_maxn:OLINK_LAMP2	2.86901	1.11113	0.95	0.686898	5.05112	2.58207	608	0.0100536	0.0383807
OLINK_LAMP2	acute_myeloid	4	OLINK_LAMP2	-0.17342	0.274464	0.95	-0.712558	0.365717	-0.63185	545	0.52775	0.659687
OLINK_LAMP2	acute_myeloid	4	acuity_maxn:OLINK_LAMP2	0.30408	1.10863	0.95	-1.87362	2.48178	0.274286	545	0.783969	0.839967
OLINK_LAMP2	acute_myeloid	5	OLINK_LAMP2	0.251406	0.295973	0.95	-0.329973	0.832785	0.849421	549	0.396017	0.594026
OLINK_LAMP2	acute_myeloid	5	acuity_maxn:OLINK_LAMP2	-1.80332	1.22493	0.95	-4.20944	0.602809	-1.47218	549	0.141546	0.23591
OLINK_LAMP2	acute_myeloid	6	OLINK_LAMP2	0.449679	0.290508	0.95	-0.120913	1.02027	1.54791	572	0.122198	0.458242
OLINK_LAMP2	acute_myeloid	6	acuity_maxn:OLINK_LAMP2	-2.75171	1.16051	0.95	-5.03109	-0.472321	-2.37111	572	0.0180649	0.0541948
OLINK_LAMP2	acute_myeloid	7	OLINK_LAMP2	-0.219368	0.166554	0.95	-0.546394	0.107657	-1.3171	676	0.188251	0.564753
OLINK_LAMP2	acute_myeloid	7	acuity_maxn:OLINK_LAMP2	1.77699	0.679065	0.95	0.443662	3.11032	2.61682	676	0.00907365	0.0383807
OLINK_LAMP2	acute_myeloid	8	OLINK_LAMP2	-0.167979	0.235966	0.95	-0.6314	0.295441	-0.711881	599	0.476816	0.650203
OLINK_LAMP2	acute_myeloid	8	acuity_maxn:OLINK_LAMP2	1.525	0.98165	0.95	-0.402895	3.45289	1.55351	599	0.120831	0.23591
OLINK_LAMP2	acute_myeloid	9	OLINK_LAMP2	-0.695718	0.268241	0.95	-1.22257	-0.168863	-2.59363	573	0.0097395	0.0502513
OLINK_LAMP2	acute_myeloid	9	acuity_maxn:OLINK_LAMP2	3.0289	1.13106	0.95	0.807363	5.25044	2.67792	573	0.00762056	0.0383807
OLINK_LAMP2	acute_myeloid	10	OLINK_LAMP2	0.0949121	0.289691	0.95	-0.474201	0.664026	0.327632	518	0.743322	0.825797
OLINK_LAMP2	acute_myeloid	10	acuity_maxn:OLINK_LAMP2	-1.44041	1.18401	0.95	-3.76647	0.885653	-1.21655	518	0.224331	0.336497
OLINK_LAMP2	acute_myeloid	11	OLINK_LAMP2	0.134672	0.138842	0.95	-0.137938	0.407283	0.96997	679	0.332407	0.594026
OLINK_LAMP2	acute_myeloid	11	acuity_maxn:OLINK_LAMP2	-0.863146	0.56756	0.95	-1.97753	0.251238	-1.5208	679	0.128775	0.23591
OLINK_LAMP2	acute_myeloid	12	OLINK_LAMP2	0.042391	0.145413	0.95	-0.243132	0.327914	0.29152	667	0.770744	0.825797
OLINK_LAMP2	acute_myeloid	12	acuity_maxn:OLINK_LAMP2	0.512808	0.591317	0.95	-0.64826	1.67387	0.867229	667	0.386128	0.526539
OLINK_LAMP2	acute_myeloid	13	OLINK_LAMP2	-0.155361	0.168683	0.95	-0.486582	0.175861	-0.921022	658	0.357377	0.594026
OLINK_LAMP2	acute_myeloid	13	acuity_maxn:OLINK_LAMP2	0.301224	0.694162	0.95	-1.06182	1.66426	0.433938	658	0.664475	0.830594
OLINK_LAMP2	acute_myeloid	14	OLINK_LAMP2	-0.212784	0.229155	0.95	-0.662857	0.23729	-0.928557	581	0.353504	0.594026
OLINK_LAMP2	acute_myeloid	14	acuity_maxn:OLINK_LAMP2	0.285269	0.926538	0.95	-1.5345	2.10504	0.307887	581	0.758279	0.839967
OLINK_LAMP2	acute_myeloid	15	OLINK_LAMP2	-0.0680615	0.951662	0.95	-1.9599	1.82378	-0.0715186	86	0.943151	0.943151
OLINK_LAMP2	acute_myeloid	15	acuity_maxn:OLINK_LAMP2	-0.120446	4.26952	0.95	-8.60798	8.36708	-0.0282105	86	0.97756	0.97756
OLINK_LAMP3	acute_myeloid	1	OLINK_LAMP3	-0.37482	0.115517	0.95	-0.601673	-0.147966	-3.24472	617	0.00123921	0.00265545
OLINK_LAMP3	acute_myeloid	1	acuity_maxn:OLINK_LAMP3	0.307201	0.416387	0.95	-0.510506	1.12491	0.737777	617	0.46093	0.916718
OLINK_LAMP3	acute_myeloid	2	OLINK_LAMP3	0.791044	0.134095	0.95	0.527669	1.05442	5.89912	576	6.2356e-09	9.3534e-08
OLINK_LAMP3	acute_myeloid	2	acuity_maxn:OLINK_LAMP3	-0.205047	0.46486	0.95	-1.11807	0.70798	-0.441095	576	0.65931	0.916718
OLINK_LAMP3	acute_myeloid	3	OLINK_LAMP3	-0.267223	0.114946	0.95	-0.492963	-0.0414838	-2.32477	608	0.0204125	0.0255157
OLINK_LAMP3	acute_myeloid	3	acuity_maxn:OLINK_LAMP3	-0.0907384	0.418499	0.95	-0.912616	0.73114	-0.216819	608	0.828422	0.94037
OLINK_LAMP3	acute_myeloid	4	OLINK_LAMP3	-0.287474	0.115727	0.95	-0.5148	-0.0601484	-2.48407	545	0.0132883	0.0181205
OLINK_LAMP3	acute_myeloid	4	acuity_maxn:OLINK_LAMP3	0.343646	0.418389	0.95	-0.478207	1.1655	0.821354	545	0.411804	0.916718
OLINK_LAMP3	acute_myeloid	5	OLINK_LAMP3	0.565012	0.129097	0.95	0.311428	0.818596	4.37665	549	1.44302e-05	5.41131e-05
OLINK_LAMP3	acute_myeloid	5	acuity_maxn:OLINK_LAMP3	-0.197432	0.464453	0.95	-1.10975	0.71489	-0.425086	549	0.670941	0.916718
OLINK_LAMP3	acute_myeloid	6	OLINK_LAMP3	0.543005	0.129793	0.95	0.288076	0.797935	4.18361	572	3.32012e-05	9.96036e-05
OLINK_LAMP3	acute_myeloid	6	acuity_maxn:OLINK_LAMP3	-0.00732529	0.445783	0.95	-0.882897	0.868247	-0.0164324	572	0.986895	0.986895
OLINK_LAMP3	acute_myeloid	7	OLINK_LAMP3	-0.248291	0.0708557	0.95	-0.387415	-0.109167	-3.50418	676	0.000488228	0.00122057
OLINK_LAMP3	acute_myeloid	7	acuity_maxn:OLINK_LAMP3	0.12209	0.257245	0.95	-0.383005	0.627184	0.474606	676	0.635221	0.916718
OLINK_LAMP3	acute_myeloid	8	OLINK_LAMP3	-0.480678	0.0957791	0.95	-0.668782	-0.292575	-5.01862	599	6.87138e-07	5.15353e-06
OLINK_LAMP3	acute_myeloid	8	acuity_maxn:OLINK_LAMP3	0.697043	0.352138	0.95	0.00546826	1.38862	1.97946	599	0.0482215	0.361661
OLINK_LAMP3	acute_myeloid	9	OLINK_LAMP3	-0.49279	0.108362	0.95	-0.705625	-0.279956	-4.54764	573	6.62376e-06	3.31188e-05
OLINK_LAMP3	acute_myeloid	9	acuity_maxn:OLINK_LAMP3	0.423747	0.396993	0.95	-0.355993	1.20349	1.06739	573	0.286245	0.916718
OLINK_LAMP3	acute_myeloid	10	OLINK_LAMP3	0.396403	0.129068	0.95	0.142842	0.649965	3.07127	518	0.00224346	0.00420648
OLINK_LAMP3	acute_myeloid	10	acuity_maxn:OLINK_LAMP3	-0.0704678	0.457619	0.95	-0.969485	0.828549	-0.153988	518	0.877679	0.94037
OLINK_LAMP3	acute_myeloid	11	OLINK_LAMP3	-0.160729	0.0586218	0.95	-0.275831	-0.0456276	-2.7418	679	0.0062712	0.0094068
OLINK_LAMP3	acute_myeloid	11	acuity_maxn:OLINK_LAMP3	0.490877	0.213295	0.95	0.0720804	0.909673	2.3014	679	0.0216709	0.325063
OLINK_LAMP3	acute_myeloid	12	OLINK_LAMP3	0.0547987	0.0631444	0.95	-0.0691871	0.178784	0.86783	667	0.385799	0.413356
OLINK_LAMP3	acute_myeloid	12	acuity_maxn:OLINK_LAMP3	-0.31218	0.23171	0.95	-0.767149	0.142788	-1.34729	667	0.178345	0.891723
OLINK_LAMP3	acute_myeloid	13	OLINK_LAMP3	-0.111237	0.0723293	0.95	-0.253261	0.0307874	-1.53792	658	0.124549	0.14371
OLINK_LAMP3	acute_myeloid	13	acuity_maxn:OLINK_LAMP3	0.0908318	0.266537	0.95	-0.432533	0.614197	0.340785	658	0.733374	0.916718
OLINK_LAMP3	acute_myeloid	14	OLINK_LAMP3	0.268845	0.0944499	0.95	0.0833399	0.45435	2.84643	581	0.00457743	0.00762904
OLINK_LAMP3	acute_myeloid	14	acuity_maxn:OLINK_LAMP3	0.310565	0.337743	0.95	-0.35278	0.973911	0.919532	581	0.358199	0.916718
OLINK_LAMP3	acute_myeloid	15	OLINK_LAMP3	-0.141346	0.311158	0.95	-0.759907	0.477215	-0.454258	86	0.650787	0.650787
OLINK_LAMP3	acute_myeloid	15	acuity_maxn:OLINK_LAMP3	-0.41719	0.994618	0.95	-2.39443	1.56004	-0.419448	86	0.675935	0.916718
OLINK_LAP3	acute_myeloid	1	OLINK_LAP3	-0.12484	0.0859487	0.95	-0.293628	0.043947	-1.4525	617	0.146871	0.244785
OLINK_LAP3	acute_myeloid	1	acuity_maxn:OLINK_LAP3	-0.0827842	0.314354	0.95	-0.700117	0.534549	-0.263347	617	0.792371	0.956957
OLINK_LAP3	acute_myeloid	2	OLINK_LAP3	0.686744	0.101142	0.95	0.488092	0.885395	6.78992	576	2.79912e-11	4.19868e-10
OLINK_LAP3	acute_myeloid	2	acuity_maxn:OLINK_LAP3	0.028703	0.350315	0.95	-0.659347	0.716753	0.0819349	576	0.934727	0.956957
OLINK_LAP3	acute_myeloid	3	OLINK_LAP3	0.0172693	0.0858388	0.95	-0.151307	0.185846	0.201183	608	0.840623	0.840623
OLINK_LAP3	acute_myeloid	3	acuity_maxn:OLINK_LAP3	0.305924	0.319598	0.95	-0.321726	0.933574	0.957214	608	0.33884	0.956957
OLINK_LAP3	acute_myeloid	4	OLINK_LAP3	-0.0635778	0.087669	0.95	-0.235788	0.108633	-0.725204	545	0.468638	0.639052
OLINK_LAP3	acute_myeloid	4	acuity_maxn:OLINK_LAP3	-0.0376737	0.324145	0.95	-0.674401	0.599053	-0.116225	545	0.907517	0.956957
OLINK_LAP3	acute_myeloid	5	OLINK_LAP3	0.158998	0.0959612	0.95	-0.0294984	0.347494	1.6569	549	0.0981119	0.21024
OLINK_LAP3	acute_myeloid	5	acuity_maxn:OLINK_LAP3	0.201821	0.344555	0.95	-0.474987	0.878628	0.585743	549	0.558289	0.956957
OLINK_LAP3	acute_myeloid	6	OLINK_LAP3	0.348462	0.097272	0.95	0.157409	0.539516	3.58235	572	0.000369521	0.00184761
OLINK_LAP3	acute_myeloid	6	acuity_maxn:OLINK_LAP3	0.0584125	0.337965	0.95	-0.60539	0.722215	0.172836	572	0.862841	0.956957
OLINK_LAP3	acute_myeloid	7	OLINK_LAP3	-0.135304	0.053472	0.95	-0.240296	-0.0303131	-2.53038	676	0.0116199	0.0348596
OLINK_LAP3	acute_myeloid	7	acuity_maxn:OLINK_LAP3	-0.131415	0.195476	0.95	-0.515229	0.252398	-0.672284	676	0.501633	0.956957
OLINK_LAP3	acute_myeloid	8	OLINK_LAP3	-0.17665	0.0734604	0.95	-0.320921	-0.0323788	-2.4047	599	0.0164883	0.0412207
OLINK_LAP3	acute_myeloid	8	acuity_maxn:OLINK_LAP3	-0.0150995	0.279645	0.95	-0.564302	0.534103	-0.0539952	599	0.956957	0.956957
OLINK_LAP3	acute_myeloid	9	OLINK_LAP3	-0.461603	0.0795199	0.95	-0.617789	-0.305417	-5.80487	573	1.06738e-08	8.00535e-08
OLINK_LAP3	acute_myeloid	9	acuity_maxn:OLINK_LAP3	0.132325	0.299736	0.95	-0.456389	0.72104	0.441473	573	0.659037	0.956957
OLINK_LAP3	acute_myeloid	10	OLINK_LAP3	-0.105513	0.0961276	0.95	-0.294361	0.0833348	-1.09764	518	0.272874	0.40931
OLINK_LAP3	acute_myeloid	10	acuity_maxn:OLINK_LAP3	-0.356788	0.337295	0.95	-1.01942	0.305846	-1.05779	518	0.290643	0.956957
OLINK_LAP3	acute_myeloid	11	OLINK_LAP3	0.0666953	0.0441335	0.95	-0.0199592	0.15335	1.51122	679	0.131198	0.244785
OLINK_LAP3	acute_myeloid	11	acuity_maxn:OLINK_LAP3	0.0793285	0.160623	0.95	-0.236049	0.394706	0.49388	679	0.621551	0.956957
OLINK_LAP3	acute_myeloid	12	OLINK_LAP3	0.137661	0.0458185	0.95	0.047695	0.227627	3.00448	667	0.00276005	0.0103502
OLINK_LAP3	acute_myeloid	12	acuity_maxn:OLINK_LAP3	-0.507697	0.16788	0.95	-0.837333	-0.17806	-3.02417	667	0.00258891	0.0388336
OLINK_LAP3	acute_myeloid	13	OLINK_LAP3	0.0353452	0.0541277	0.95	-0.0709386	0.141629	0.652997	658	0.513986	0.642483
OLINK_LAP3	acute_myeloid	13	acuity_maxn:OLINK_LAP3	0.192862	0.202216	0.95	-0.204205	0.589929	0.953741	658	0.340565	0.956957
OLINK_LAP3	acute_myeloid	14	OLINK_LAP3	-0.0258167	0.0702106	0.95	-0.163714	0.112081	-0.367704	581	0.713228	0.801953
OLINK_LAP3	acute_myeloid	14	acuity_maxn:OLINK_LAP3	0.436352	0.266802	0.95	-0.0876625	0.960366	1.63549	581	0.102488	0.768663
OLINK_LAP3	acute_myeloid	15	OLINK_LAP3	-0.0857648	0.266631	0.95	-0.615809	0.444279	-0.321661	86	0.74849	0.801953
OLINK_LAP3	acute_myeloid	15	acuity_maxn:OLINK_LAP3	0.761867	1.0614	0.95	-1.34813	2.87187	0.717792	86	0.474831	0.956957
OLINK_LAT2	acute_myeloid	1	OLINK_LAT2	0.117403	0.0766594	0.95	-0.033142	0.267948	1.53149	617	0.126161	0.251063
OLINK_LAT2	acute_myeloid	1	acuity_maxn:OLINK_LAT2	0.367145	0.311312	0.95	-0.244214	0.978504	1.17935	617	0.238714	0.655614
OLINK_LAT2	acute_myeloid	2	OLINK_LAT2	-0.0639999	0.0958258	0.95	-0.25221	0.124211	-0.667877	576	0.504479	0.594254
OLINK_LAT2	acute_myeloid	2	acuity_maxn:OLINK_LAT2	-0.102796	0.383549	0.95	-0.85612	0.650528	-0.268013	576	0.788786	0.926479
OLINK_LAT2	acute_myeloid	3	OLINK_LAT2	0.0721275	0.0773246	0.95	-0.0797281	0.223983	0.932789	608	0.351299	0.526949
OLINK_LAT2	acute_myeloid	3	acuity_maxn:OLINK_LAT2	0.504912	0.312139	0.95	-0.10809	1.11791	1.61758	608	0.106271	0.655614
OLINK_LAT2	acute_myeloid	4	OLINK_LAT2	0.146974	0.0767445	0.95	-0.00377688	0.297726	1.91511	545	0.0560012	0.210005
OLINK_LAT2	acute_myeloid	4	acuity_maxn:OLINK_LAT2	0.0584468	0.309984	0.95	-0.550464	0.667357	0.188547	545	0.850518	0.926479
OLINK_LAT2	acute_myeloid	5	OLINK_LAT2	-0.231404	0.0879869	0.95	-0.404236	-0.0585714	-2.62998	549	0.00877862	0.118753
OLINK_LAT2	acute_myeloid	5	acuity_maxn:OLINK_LAT2	0.174876	0.357874	0.95	-0.528094	0.877846	0.488652	549	0.625283	0.909143
OLINK_LAT2	acute_myeloid	6	OLINK_LAT2	-0.145242	0.0902761	0.95	-0.322555	0.0320715	-1.60886	572	0.108199	0.251063
OLINK_LAT2	acute_myeloid	6	acuity_maxn:OLINK_LAT2	-0.399967	0.356411	0.95	-1.1	0.300068	-1.12221	572	0.262245	0.655614
OLINK_LAT2	acute_myeloid	7	OLINK_LAT2	0.0495536	0.0486505	0.95	-0.0459707	0.145078	1.01856	676	0.308775	0.514625
OLINK_LAT2	acute_myeloid	7	acuity_maxn:OLINK_LAT2	0.131652	0.197659	0.95	-0.256448	0.519752	0.666056	676	0.505603	0.900596
OLINK_LAT2	acute_myeloid	8	OLINK_LAT2	0.0458087	0.0668626	0.95	-0.0855049	0.177122	0.685117	599	0.493535	0.594254
OLINK_LAT2	acute_myeloid	8	acuity_maxn:OLINK_LAT2	0.16917	0.27614	0.95	-0.37315	0.711489	0.612624	599	0.540357	0.900596
OLINK_LAT2	acute_myeloid	9	OLINK_LAT2	0.0496548	0.0762225	0.95	-0.100055	0.199364	0.651445	573	0.51502	0.594254
OLINK_LAT2	acute_myeloid	9	acuity_maxn:OLINK_LAT2	-0.0157976	0.309146	0.95	-0.622995	0.5914	-0.0511007	573	0.959263	0.959263
OLINK_LAT2	acute_myeloid	10	OLINK_LAT2	-0.135537	0.0898816	0.95	-0.312115	0.0410399	-1.50795	518	0.132176	0.251063
OLINK_LAT2	acute_myeloid	10	acuity_maxn:OLINK_LAT2	-0.152605	0.354137	0.95	-0.848327	0.543116	-0.430922	518	0.666705	0.909143
OLINK_LAT2	acute_myeloid	11	OLINK_LAT2	0.00549417	0.0406554	0.95	-0.0743313	0.0853197	0.13514	679	0.892541	0.892541
OLINK_LAT2	acute_myeloid	11	acuity_maxn:OLINK_LAT2	0.123297	0.164498	0.95	-0.199689	0.446283	0.749534	679	0.453795	0.900596
OLINK_LAT2	acute_myeloid	12	OLINK_LAT2	0.0955544	0.0421625	0.95	0.0127671	0.178342	2.26633	667	0.0237505	0.118753
OLINK_LAT2	acute_myeloid	12	acuity_maxn:OLINK_LAT2	-0.388554	0.171383	0.95	-0.725069	-0.0520383	-2.26716	667	0.0236994	0.355491
OLINK_LAT2	acute_myeloid	13	OLINK_LAT2	-0.0741409	0.0494026	0.95	-0.171147	0.0228649	-1.50075	658	0.1339	0.251063
OLINK_LAT2	acute_myeloid	13	acuity_maxn:OLINK_LAT2	0.271971	0.202344	0.95	-0.125347	0.66929	1.3441	658	0.179378	0.655614
OLINK_LAT2	acute_myeloid	14	OLINK_LAT2	-0.155488	0.0653727	0.95	-0.283883	-0.027092	-2.37848	581	0.0177065	0.118753
OLINK_LAT2	acute_myeloid	14	acuity_maxn:OLINK_LAT2	0.410657	0.277048	0.95	-0.133481	0.954795	1.48226	581	0.138813	0.655614
OLINK_LAT2	acute_myeloid	15	OLINK_LAT2	-0.102055	0.300045	0.95	-0.698525	0.494415	-0.340133	86	0.734586	0.787057
OLINK_LAT2	acute_myeloid	15	acuity_maxn:OLINK_LAT2	0.177981	1.04151	0.95	-1.89247	2.24844	0.170887	86	0.864714	0.926479
OLINK_LAT	acute_myeloid	1	OLINK_LAT	0.23801	0.0644287	0.95	0.111484	0.364536	3.69416	617	0.000240197	0.00180148
OLINK_LAT	acute_myeloid	1	acuity_maxn:OLINK_LAT	0.269859	0.255854	0.95	-0.23259	0.772309	1.05474	617	0.291957	0.547419
OLINK_LAT	acute_myeloid	2	OLINK_LAT	-0.171568	0.0758841	0.95	-0.320611	-0.0225243	-2.26092	576	0.0241367	0.0402279
OLINK_LAT	acute_myeloid	2	acuity_maxn:OLINK_LAT	-0.0128277	0.299404	0.95	-0.600884	0.575228	-0.0428443	576	0.96584	0.96584
OLINK_LAT	acute_myeloid	3	OLINK_LAT	0.100772	0.0656269	0.95	-0.0281105	0.229655	1.53554	608	0.125173	0.14443
OLINK_LAT	acute_myeloid	3	acuity_maxn:OLINK_LAT	0.421305	0.260979	0.95	-0.0912234	0.933834	1.61433	608	0.106975	0.5192
OLINK_LAT	acute_myeloid	4	OLINK_LAT	0.252648	0.0655548	0.95	0.123877	0.381419	3.85399	545	0.000130052	0.00180148
OLINK_LAT	acute_myeloid	4	acuity_maxn:OLINK_LAT	-0.0128782	0.258808	0.95	-0.521261	0.495504	-0.0497599	545	0.960332	0.96584
OLINK_LAT	acute_myeloid	5	OLINK_LAT	-0.229875	0.0717132	0.95	-0.370741	-0.0890094	-3.20548	549	0.00142677	0.00535037
OLINK_LAT	acute_myeloid	5	acuity_maxn:OLINK_LAT	0.0946611	0.284703	0.95	-0.46458	0.653902	0.332491	549	0.739646	0.96584
OLINK_LAT	acute_myeloid	6	OLINK_LAT	-0.213993	0.0717773	0.95	-0.354973	-0.0730142	-2.98135	572	0.00299189	0.00897567
OLINK_LAT	acute_myeloid	6	acuity_maxn:OLINK_LAT	-0.396381	0.280709	0.95	-0.947727	0.154965	-1.41207	572	0.158473	0.5192
OLINK_LAT	acute_myeloid	7	OLINK_LAT	0.110368	0.0402239	0.95	0.031389	0.189347	2.74384	676	0.00623365	0.0133578
OLINK_LAT	acute_myeloid	7	acuity_maxn:OLINK_LAT	-0.0265195	0.160599	0.95	-0.341852	0.288813	-0.165129	676	0.868892	0.96584
OLINK_LAT	acute_myeloid	8	OLINK_LAT	0.182023	0.055708	0.95	0.0726159	0.29143	3.26744	599	0.00114731	0.00535037
OLINK_LAT	acute_myeloid	8	acuity_maxn:OLINK_LAT	0.0328167	0.226216	0.95	-0.411457	0.477091	0.145067	599	0.884706	0.96584
OLINK_LAT	acute_myeloid	9	OLINK_LAT	0.175613	0.0635841	0.95	0.0507267	0.300499	2.7619	573	0.00593091	0.0133578
OLINK_LAT	acute_myeloid	9	acuity_maxn:OLINK_LAT	-0.345219	0.253072	0.95	-0.842281	0.151842	-1.36412	573	0.173067	0.5192
OLINK_LAT	acute_myeloid	10	OLINK_LAT	-0.142199	0.0712505	0.95	-0.282174	-0.00222363	-1.99576	518	0.0464829	0.0697243
OLINK_LAT	acute_myeloid	10	acuity_maxn:OLINK_LAT	-0.033528	0.278262	0.95	-0.580189	0.513133	-0.120491	518	0.904141	0.96584
OLINK_LAT	acute_myeloid	11	OLINK_LAT	0.0886796	0.0333772	0.95	0.0231446	0.154215	2.65689	679	0.00807192	0.0151349
OLINK_LAT	acute_myeloid	11	acuity_maxn:OLINK_LAT	0.0676675	0.13308	0.95	-0.19363	0.328965	0.508474	679	0.611286	0.96584
OLINK_LAT	acute_myeloid	12	OLINK_LAT	0.062348	0.0350371	0.95	-0.00644822	0.131144	1.77949	667	0.0756152	0.103112
OLINK_LAT	acute_myeloid	12	acuity_maxn:OLINK_LAT	-0.368789	0.140558	0.95	-0.644778	-0.0927991	-2.62375	667	0.00889576	0.133436
OLINK_LAT	acute_myeloid	13	OLINK_LAT	-0.0242838	0.0409072	0.95	-0.104608	0.0560406	-0.593632	658	0.552962	0.552962
OLINK_LAT	acute_myeloid	13	acuity_maxn:OLINK_LAT	0.179236	0.165821	0.95	-0.146366	0.504837	1.0809	658	0.280137	0.547419
OLINK_LAT	acute_myeloid	14	OLINK_LAT	-0.0903647	0.0533169	0.95	-0.195082	0.0143526	-1.69486	581	0.0906377	0.113297
OLINK_LAT	acute_myeloid	14	acuity_maxn:OLINK_LAT	0.371833	0.219736	0.95	-0.0597411	0.803408	1.69218	581	0.091148	0.5192
OLINK_LAT	acute_myeloid	15	OLINK_LAT	-0.305443	0.215279	0.95	-0.733405	0.122518	-1.41882	86	0.159565	0.170962
OLINK_LAT	acute_myeloid	15	acuity_maxn:OLINK_LAT	0.87129	0.735977	0.95	-0.591784	2.33436	1.18385	86	0.239733	0.547419
OLINK_LAYN	acute_myeloid	1	OLINK_LAYN	0.143541	0.0999414	0.95	-0.0527256	0.339807	1.43625	617	0.151438	0.324509
OLINK_LAYN	acute_myeloid	1	acuity_maxn:OLINK_LAYN	-1.11068	0.322122	0.95	-1.74327	-0.478093	-3.44802	617	0.00060316	0.0048287
OLINK_LAYN	acute_myeloid	2	OLINK_LAYN	-0.0704262	0.120107	0.95	-0.306328	0.165476	-0.58636	576	0.557863	0.760723
OLINK_LAYN	acute_myeloid	2	acuity_maxn:OLINK_LAYN	0.956137	0.368601	0.95	0.23217	1.6801	2.59396	576	0.00972912	0.02567
OLINK_LAYN	acute_myeloid	3	OLINK_LAYN	0.0370962	0.100102	0.95	-0.159492	0.233685	0.370582	608	0.711078	0.800368
OLINK_LAYN	acute_myeloid	3	acuity_maxn:OLINK_LAYN	-0.825201	0.328346	0.95	-1.47003	-0.180371	-2.51321	608	0.0122214	0.0261888
OLINK_LAYN	acute_myeloid	4	OLINK_LAYN	0.0851502	0.099942	0.95	-0.111168	0.281469	0.851997	545	0.39459	0.591885
OLINK_LAYN	acute_myeloid	4	acuity_maxn:OLINK_LAYN	-0.645134	0.321857	0.95	-1.27737	-0.0129031	-2.00442	545	0.0455198	0.0758663
OLINK_LAYN	acute_myeloid	5	OLINK_LAYN	-0.140132	0.11178	0.95	-0.359701	0.0794359	-1.25365	549	0.210504	0.394694
OLINK_LAYN	acute_myeloid	5	acuity_maxn:OLINK_LAYN	0.967163	0.338597	0.95	0.30206	1.63227	2.85639	549	0.00444719	0.022236
OLINK_LAYN	acute_myeloid	6	OLINK_LAYN	-0.164392	0.111536	0.95	-0.383461	0.0546777	-1.47389	572	0.14106	0.324509
OLINK_LAYN	acute_myeloid	6	acuity_maxn:OLINK_LAYN	0.940699	0.344607	0.95	0.263851	1.61755	2.72978	572	0.0065329	0.0244984
OLINK_LAYN	acute_myeloid	7	OLINK_LAYN	-0.0162692	0.0643127	0.95	-0.142546	0.110007	-0.252971	676	0.800368	0.800368
OLINK_LAYN	acute_myeloid	7	acuity_maxn:OLINK_LAYN	-0.316807	0.203574	0.95	-0.71652	0.0829058	-1.55623	676	0.120122	0.150153
OLINK_LAYN	acute_myeloid	8	OLINK_LAYN	0.0986317	0.0872644	0.95	-0.0727495	0.270013	1.13026	599	0.258817	0.431362
OLINK_LAYN	acute_myeloid	8	acuity_maxn:OLINK_LAYN	-0.484134	0.291601	0.95	-1.05682	0.0885515	-1.66026	599	0.0973857	0.132799
OLINK_LAYN	acute_myeloid	9	OLINK_LAYN	0.025802	0.0968844	0.95	-0.16449	0.216094	0.266318	573	0.79009	0.800368
OLINK_LAYN	acute_myeloid	9	acuity_maxn:OLINK_LAYN	-0.360767	0.323764	0.95	-0.996675	0.275141	-1.11429	573	0.265622	0.306487
OLINK_LAYN	acute_myeloid	10	OLINK_LAYN	0.0398811	0.107538	0.95	-0.171384	0.251146	0.370855	518	0.710897	0.800368
OLINK_LAYN	acute_myeloid	10	acuity_maxn:OLINK_LAYN	1.10603	0.32214	0.95	0.47317	1.7389	3.43339	518	0.000643826	0.0048287
OLINK_LAYN	acute_myeloid	11	OLINK_LAYN	-0.175217	0.0532013	0.95	-0.279676	-0.0707584	-3.29348	679	0.00104091	0.0156136
OLINK_LAYN	acute_myeloid	11	acuity_maxn:OLINK_LAYN	0.0221065	0.167741	0.95	-0.307247	0.35146	0.131789	679	0.89519	0.89519
OLINK_LAYN	acute_myeloid	12	OLINK_LAYN	-0.109899	0.0557712	0.95	-0.219407	-0.000390409	-1.97053	667	0.0491911	0.149619
OLINK_LAYN	acute_myeloid	12	acuity_maxn:OLINK_LAYN	0.327432	0.178497	0.95	-0.023051	0.677915	1.83439	667	0.0670418	0.100563
OLINK_LAYN	acute_myeloid	13	OLINK_LAYN	-0.1534	0.0653064	0.95	-0.281634	-0.0251658	-2.34893	658	0.0191225	0.143419
OLINK_LAYN	acute_myeloid	13	acuity_maxn:OLINK_LAYN	-0.0865209	0.207288	0.95	-0.493547	0.320505	-0.417395	658	0.676526	0.724849
OLINK_LAYN	acute_myeloid	14	OLINK_LAYN	-0.172059	0.0875554	0.95	-0.344023	-9.56731e-05	-1.96515	581	0.0498731	0.149619
OLINK_LAYN	acute_myeloid	14	acuity_maxn:OLINK_LAYN	0.639177	0.267187	0.95	0.114408	1.16395	2.39225	581	0.0170622	0.0319916
OLINK_LAYN	acute_myeloid	15	OLINK_LAYN	0.669227	0.331033	0.95	0.0111555	1.3273	2.02163	86	0.0463232	0.149619
OLINK_LAYN	acute_myeloid	15	acuity_maxn:OLINK_LAYN	-2.92715	1.11532	0.95	-5.14434	-0.709956	-2.62448	86	0.010268	0.02567
OLINK_LBP	acute_myeloid	1	OLINK_LBP	0.0782815	0.120481	0.95	-0.158321	0.314884	0.649742	617	0.516101	0.552965
OLINK_LBP	acute_myeloid	1	acuity_maxn:OLINK_LBP	1.1178	0.445838	0.95	0.242254	1.99334	2.50718	617	0.0124256	0.0249847
OLINK_LBP	acute_myeloid	2	OLINK_LBP	0.655933	0.143941	0.95	0.373219	0.938646	4.55695	576	6.34037e-06	3.17019e-05
OLINK_LBP	acute_myeloid	2	acuity_maxn:OLINK_LBP	-1.89641	0.529137	0.95	-2.93568	-0.857136	-3.58397	576	0.000367088	0.00549732
OLINK_LBP	acute_myeloid	3	OLINK_LBP	0.687895	0.116499	0.95	0.459106	0.916683	5.90475	608	5.87612e-09	4.40709e-08
OLINK_LBP	acute_myeloid	3	acuity_maxn:OLINK_LBP	0.469575	0.432583	0.95	-0.379963	1.31911	1.08551	608	0.278124	0.278124
OLINK_LBP	acute_myeloid	4	OLINK_LBP	-0.133627	0.119113	0.95	-0.367603	0.100349	-1.12185	545	0.262418	0.343125
OLINK_LBP	acute_myeloid	4	acuity_maxn:OLINK_LBP	1.26795	0.438802	0.95	0.406004	2.1299	2.88958	545	0.00401111	0.0115842
OLINK_LBP	acute_myeloid	5	OLINK_LBP	0.0229882	0.140995	0.95	-0.253968	0.299944	0.163043	549	0.870545	0.870545
OLINK_LBP	acute_myeloid	5	acuity_maxn:OLINK_LBP	-1.28729	0.518438	0.95	-2.30565	-0.268923	-2.48301	549	0.0133252	0.0249847
OLINK_LBP	acute_myeloid	6	OLINK_LBP	0.469414	0.139225	0.95	0.19596	0.742868	3.37163	572	0.000797701	0.0023931
OLINK_LBP	acute_myeloid	6	acuity_maxn:OLINK_LBP	-1.6676	0.491145	0.95	-2.63227	-0.702933	-3.39534	572	0.000732976	0.00549732
OLINK_LBP	acute_myeloid	7	OLINK_LBP	0.169869	0.0751933	0.95	0.0222287	0.31751	2.2591	676	0.0241949	0.0453655
OLINK_LBP	acute_myeloid	7	acuity_maxn:OLINK_LBP	0.568151	0.278672	0.95	0.0209838	1.11532	2.03878	676	0.0418607	0.0697678
OLINK_LBP	acute_myeloid	8	OLINK_LBP	-0.599962	0.101258	0.95	-0.798825	-0.401099	-5.92511	599	5.26672e-09	4.40709e-08
OLINK_LBP	acute_myeloid	8	acuity_maxn:OLINK_LBP	1.13487	0.379866	0.95	0.388836	1.8809	2.98755	599	0.00292735	0.0109776
OLINK_LBP	acute_myeloid	9	OLINK_LBP	-0.352827	0.114212	0.95	-0.577152	-0.128501	-3.08922	573	0.00210407	0.00526016
OLINK_LBP	acute_myeloid	9	acuity_maxn:OLINK_LBP	1.23086	0.432999	0.95	0.3804	2.08132	2.84264	573	0.00463367	0.0115842
OLINK_LBP	acute_myeloid	10	OLINK_LBP	-0.199773	0.136119	0.95	-0.467187	0.0676403	-1.46763	518	0.14281	0.238017
OLINK_LBP	acute_myeloid	10	acuity_maxn:OLINK_LBP	-0.691775	0.496181	0.95	-1.66655	0.282999	-1.3942	518	0.163855	0.189064
OLINK_LBP	acute_myeloid	11	OLINK_LBP	-0.158152	0.0626898	0.95	-0.281241	-0.0350628	-2.52277	679	0.0118708	0.0254374
OLINK_LBP	acute_myeloid	11	acuity_maxn:OLINK_LBP	0.306415	0.233016	0.95	-0.151102	0.763933	1.315	679	0.188954	0.20245
OLINK_LBP	acute_myeloid	12	OLINK_LBP	0.230273	0.0652891	0.95	0.102076	0.35847	3.52697	667	0.000449151	0.00168432
OLINK_LBP	acute_myeloid	12	acuity_maxn:OLINK_LBP	-0.738706	0.245355	0.95	-1.22047	-0.256945	-3.01077	667	0.00270431	0.0109776
OLINK_LBP	acute_myeloid	13	OLINK_LBP	-0.0839999	0.0768055	0.95	-0.234813	0.0668136	-1.09367	658	0.2745	0.343125
OLINK_LBP	acute_myeloid	13	acuity_maxn:OLINK_LBP	0.414782	0.289269	0.95	-0.15322	0.982784	1.4339	658	0.152077	0.189064
OLINK_LBP	acute_myeloid	14	OLINK_LBP	-0.0879506	0.102346	0.95	-0.288964	0.113063	-0.859343	581	0.390506	0.450584
OLINK_LBP	acute_myeloid	14	acuity_maxn:OLINK_LBP	0.59161	0.389375	0.95	-0.173145	1.35636	1.51938	581	0.12921	0.189064
OLINK_LBP	acute_myeloid	15	OLINK_LBP	0.429236	0.333109	0.95	-0.232964	1.09144	1.28857	86	0.201003	0.301504
OLINK_LBP	acute_myeloid	15	acuity_maxn:OLINK_LBP	-1.71668	1.15795	0.95	-4.01861	0.585244	-1.48252	86	0.141857	0.189064
OLINK_LBR	acute_myeloid	1	OLINK_LBR	0.360933	0.113033	0.95	0.138957	0.582908	3.19317	617	0.00147883	0.00739417
OLINK_LBR	acute_myeloid	1	acuity_maxn:OLINK_LBR	-0.472231	0.413658	0.95	-1.28458	0.340117	-1.1416	617	0.254064	0.703112
OLINK_LBR	acute_myeloid	2	OLINK_LBR	0.157648	0.144823	0.95	-0.126798	0.442093	1.08856	576	0.276805	0.38199
OLINK_LBR	acute_myeloid	2	acuity_maxn:OLINK_LBR	0.0428669	0.509148	0.95	-0.957147	1.04288	0.0841933	576	0.932932	0.932932
OLINK_LBR	acute_myeloid	3	OLINK_LBR	0.461813	0.112646	0.95	0.240589	0.683036	4.09966	608	4.69973e-05	0.00070496
OLINK_LBR	acute_myeloid	3	acuity_maxn:OLINK_LBR	-0.0867774	0.418312	0.95	-0.90829	0.734735	-0.207447	608	0.835731	0.932932
OLINK_LBR	acute_myeloid	4	OLINK_LBR	0.253208	0.112436	0.95	0.0323464	0.474069	2.25201	545	0.0247187	0.0529686
OLINK_LBR	acute_myeloid	4	acuity_maxn:OLINK_LBR	-0.200486	0.413532	0.95	-1.0128	0.611825	-0.484814	545	0.628003	0.932932
OLINK_LBR	acute_myeloid	5	OLINK_LBR	-0.432896	0.127274	0.95	-0.6829	-0.182892	-3.40128	549	0.000719523	0.00539642
OLINK_LBR	acute_myeloid	5	acuity_maxn:OLINK_LBR	0.7772	0.449702	0.95	-0.106148	1.66055	1.72825	549	0.084505	0.422525
OLINK_LBR	acute_myeloid	6	OLINK_LBR	-0.0285225	0.138107	0.95	-0.299782	0.242737	-0.206524	572	0.836455	0.836455
OLINK_LBR	acute_myeloid	6	acuity_maxn:OLINK_LBR	0.0650078	0.47817	0.95	-0.874175	1.00419	0.135951	572	0.891908	0.932932
OLINK_LBR	acute_myeloid	7	OLINK_LBR	0.167057	0.0709623	0.95	0.0277243	0.30639	2.35417	676	0.0188493	0.0471232
OLINK_LBR	acute_myeloid	7	acuity_maxn:OLINK_LBR	-0.0928432	0.262762	0.95	-0.608771	0.423084	-0.353336	676	0.723947	0.932932
OLINK_LBR	acute_myeloid	8	OLINK_LBR	-0.0716802	0.0981651	0.95	-0.26447	0.121109	-0.7302	599	0.465553	0.537177
OLINK_LBR	acute_myeloid	8	acuity_maxn:OLINK_LBR	0.0455717	0.371136	0.95	-0.683315	0.774458	0.12279	599	0.902315	0.932932
OLINK_LBR	acute_myeloid	9	OLINK_LBR	-0.0418907	0.108318	0.95	-0.254639	0.170858	-0.386739	573	0.699093	0.749028
OLINK_LBR	acute_myeloid	9	acuity_maxn:OLINK_LBR	0.184514	0.407343	0.95	-0.615552	0.984581	0.452971	573	0.650741	0.932932
OLINK_LBR	acute_myeloid	10	OLINK_LBR	-0.414854	0.134758	0.95	-0.679595	-0.150114	-3.07851	518	0.00219067	0.00821501
OLINK_LBR	acute_myeloid	10	acuity_maxn:OLINK_LBR	0.574357	0.46601	0.95	-0.341144	1.48986	1.2325	518	0.218321	0.703112
OLINK_LBR	acute_myeloid	11	OLINK_LBR	-0.063901	0.0591184	0.95	-0.179978	0.0521758	-1.0809	679	0.280126	0.38199
OLINK_LBR	acute_myeloid	11	acuity_maxn:OLINK_LBR	0.154054	0.215446	0.95	-0.268966	0.577075	0.715048	679	0.474825	0.890297
OLINK_LBR	acute_myeloid	12	OLINK_LBR	0.124595	0.0615452	0.95	0.00374976	0.245441	2.02445	667	0.0433215	0.0812278
OLINK_LBR	acute_myeloid	12	acuity_maxn:OLINK_LBR	-0.243259	0.228541	0.95	-0.692004	0.205487	-1.0644	667	0.287533	0.703112
OLINK_LBR	acute_myeloid	13	OLINK_LBR	-0.0666162	0.0721311	0.95	-0.208251	0.0750186	-0.923544	658	0.356062	0.445078
OLINK_LBR	acute_myeloid	13	acuity_maxn:OLINK_LBR	0.260873	0.266568	0.95	-0.262553	0.784299	0.978637	658	0.328119	0.703112
OLINK_LBR	acute_myeloid	14	OLINK_LBR	-0.25979	0.0953429	0.95	-0.447049	-0.0725315	-2.7248	581	0.00662785	0.0198836
OLINK_LBR	acute_myeloid	14	acuity_maxn:OLINK_LBR	1.04756	0.351899	0.95	0.356408	1.7387	2.97687	581	0.00303337	0.0455005
OLINK_LBR	acute_myeloid	15	OLINK_LBR	0.493588	0.415419	0.95	-0.332237	1.31941	1.18817	86	0.238037	0.38199
OLINK_LBR	acute_myeloid	15	acuity_maxn:OLINK_LBR	-2.81655	1.44509	0.95	-5.6893	0.0561983	-1.94905	86	0.0545497	0.409123
OLINK_LCN2	acute_myeloid	1	OLINK_LCN2	0.340653	0.115006	0.95	0.114802	0.566505	2.96204	617	0.00317367	0.0184532
OLINK_LCN2	acute_myeloid	1	acuity_maxn:OLINK_LCN2	-0.936081	0.381877	0.95	-1.68602	-0.186144	-2.45126	617	0.014512	0.0760112
OLINK_LCN2	acute_myeloid	2	OLINK_LCN2	-0.0993654	0.140277	0.95	-0.374882	0.176152	-0.708351	576	0.479014	0.552709
OLINK_LCN2	acute_myeloid	2	acuity_maxn:OLINK_LCN2	0.704962	0.447803	0.95	-0.174564	1.58449	1.57427	576	0.115975	0.193291
OLINK_LCN2	acute_myeloid	3	OLINK_LCN2	0.177636	0.115034	0.95	-0.0482757	0.403547	1.54421	608	0.123058	0.230735
OLINK_LCN2	acute_myeloid	3	acuity_maxn:OLINK_LCN2	-0.744181	0.386435	0.95	-1.50309	0.0147284	-1.92576	608	0.0546004	0.158897
OLINK_LCN2	acute_myeloid	4	OLINK_LCN2	0.12848	0.114727	0.95	-0.0968819	0.353842	1.11987	545	0.263261	0.438768
OLINK_LCN2	acute_myeloid	4	acuity_maxn:OLINK_LCN2	-0.291941	0.380344	0.95	-1.03906	0.455179	-0.76757	545	0.443075	0.553844
OLINK_LCN2	acute_myeloid	5	OLINK_LCN2	-0.240102	0.13313	0.95	-0.501609	0.0214042	-1.80352	549	0.0718551	0.153975
OLINK_LCN2	acute_myeloid	5	acuity_maxn:OLINK_LCN2	0.805153	0.421128	0.95	-0.0220663	1.63237	1.9119	549	0.0564097	0.158897
OLINK_LCN2	acute_myeloid	6	OLINK_LCN2	-0.245761	0.129809	0.95	-0.500722	0.00920027	-1.89324	572	0.0588298	0.147074
OLINK_LCN2	acute_myeloid	6	acuity_maxn:OLINK_LCN2	0.686052	0.416523	0.95	-0.132049	1.50415	1.64709	572	0.100088	0.193291
OLINK_LCN2	acute_myeloid	7	OLINK_LCN2	0.0713974	0.0737728	0.95	-0.0734539	0.216249	0.967802	676	0.333489	0.454758
OLINK_LCN2	acute_myeloid	7	acuity_maxn:OLINK_LCN2	-0.249738	0.243418	0.95	-0.727684	0.228208	-1.02596	676	0.305275	0.457913
OLINK_LCN2	acute_myeloid	8	OLINK_LCN2	0.0748729	0.100769	0.95	-0.123031	0.272777	0.743014	599	0.457764	0.552709
OLINK_LCN2	acute_myeloid	8	acuity_maxn:OLINK_LCN2	-0.139243	0.335915	0.95	-0.798957	0.520471	-0.414519	599	0.678642	0.678642
OLINK_LCN2	acute_myeloid	9	OLINK_LCN2	0.113511	0.11037	0.95	-0.103268	0.33029	1.02846	573	0.30417	0.454758
OLINK_LCN2	acute_myeloid	9	acuity_maxn:OLINK_LCN2	-0.243387	0.369749	0.95	-0.969616	0.482843	-0.658248	573	0.510643	0.589204
OLINK_LCN2	acute_myeloid	10	OLINK_LCN2	-0.0131788	0.131271	0.95	-0.271067	0.24471	-0.100394	518	0.92007	0.92007
OLINK_LCN2	acute_myeloid	10	acuity_maxn:OLINK_LCN2	1.24234	0.407622	0.95	0.441541	2.04313	3.04777	518	0.00242319	0.0363478
OLINK_LCN2	acute_myeloid	11	OLINK_LCN2	-0.324702	0.0603119	0.95	-0.443122	-0.206282	-5.38372	679	1.0062e-07	1.5093e-06
OLINK_LCN2	acute_myeloid	11	acuity_maxn:OLINK_LCN2	0.117079	0.199683	0.95	-0.27499	0.509149	0.586327	679	0.557851	0.597697
OLINK_LCN2	acute_myeloid	12	OLINK_LCN2	-0.0114711	0.0640077	0.95	-0.137152	0.11421	-0.179215	667	0.857824	0.919097
OLINK_LCN2	acute_myeloid	12	acuity_maxn:OLINK_LCN2	0.339711	0.211816	0.95	-0.0761961	0.755617	1.6038	667	0.109232	0.193291
OLINK_LCN2	acute_myeloid	13	OLINK_LCN2	-0.217418	0.074614	0.95	-0.363928	-0.0709073	-2.9139	658	0.00369063	0.0184532
OLINK_LCN2	acute_myeloid	13	acuity_maxn:OLINK_LCN2	0.201076	0.245997	0.95	-0.281957	0.68411	0.817394	658	0.413999	0.553844
OLINK_LCN2	acute_myeloid	14	OLINK_LCN2	-0.23104	0.101122	0.95	-0.429648	-0.0324313	-2.28477	581	0.0226858	0.0680575
OLINK_LCN2	acute_myeloid	14	acuity_maxn:OLINK_LCN2	0.616971	0.331916	0.95	-0.0349309	1.26887	1.85882	581	0.0635588	0.158897
OLINK_LCN2	acute_myeloid	15	OLINK_LCN2	0.872021	0.31646	0.95	0.242919	1.50112	2.75555	86	0.00715167	0.0268187
OLINK_LCN2	acute_myeloid	15	acuity_maxn:OLINK_LCN2	-2.59078	1.04589	0.95	-4.66995	-0.511621	-2.47711	86	0.0152022	0.0760112
OLINK_LDLR	acute_myeloid	1	OLINK_LDLR	0.418778	0.140137	0.95	0.143575	0.69398	2.98835	617	0.00291637	0.0145819
OLINK_LDLR	acute_myeloid	1	acuity_maxn:OLINK_LDLR	-0.115342	0.478198	0.95	-1.05443	0.823751	-0.241201	617	0.80948	0.934015
OLINK_LDLR	acute_myeloid	2	OLINK_LDLR	-0.118408	0.16443	0.95	-0.441364	0.204547	-0.720114	576	0.471747	0.544323
OLINK_LDLR	acute_myeloid	2	acuity_maxn:OLINK_LDLR	0.00323656	0.556335	0.95	-1.08946	1.09593	0.00581765	576	0.99536	0.99536
OLINK_LDLR	acute_myeloid	3	OLINK_LDLR	0.334871	0.14089	0.95	0.0581811	0.61156	2.37683	608	0.0177707	0.0533122
OLINK_LDLR	acute_myeloid	3	acuity_maxn:OLINK_LDLR	0.417466	0.482282	0.95	-0.529675	1.36461	0.865605	608	0.387048	0.811065
OLINK_LDLR	acute_myeloid	4	OLINK_LDLR	0.514186	0.138146	0.95	0.242823	0.78555	3.72206	545	0.000218136	0.00163602
OLINK_LDLR	acute_myeloid	4	acuity_maxn:OLINK_LDLR	-0.333071	0.471512	0.95	-1.25928	0.593133	-0.706389	545	0.480248	0.811065
OLINK_LDLR	acute_myeloid	5	OLINK_LDLR	-0.381806	0.159374	0.95	-0.694864	-0.0687486	-2.39566	549	0.0169243	0.0533122
OLINK_LDLR	acute_myeloid	5	acuity_maxn:OLINK_LDLR	0.249415	0.535798	0.95	-0.80305	1.30188	0.465502	549	0.641757	0.811065
OLINK_LDLR	acute_myeloid	6	OLINK_LDLR	-0.228979	0.157485	0.95	-0.538298	0.0803395	-1.45398	572	0.146501	0.244168
OLINK_LDLR	acute_myeloid	6	acuity_maxn:OLINK_LDLR	-0.520509	0.51428	0.95	-1.53062	0.489599	-1.01211	572	0.311913	0.811065
OLINK_LDLR	acute_myeloid	7	OLINK_LDLR	0.338037	0.0876739	0.95	0.165891	0.510183	3.85562	676	0.00012646	0.00163602
OLINK_LDLR	acute_myeloid	7	acuity_maxn:OLINK_LDLR	-0.193225	0.297866	0.95	-0.778078	0.391628	-0.648699	676	0.516754	0.811065
OLINK_LDLR	acute_myeloid	8	OLINK_LDLR	0.204618	0.121378	0.95	-0.0337609	0.442996	1.68579	599	0.0923578	0.197909
OLINK_LDLR	acute_myeloid	8	acuity_maxn:OLINK_LDLR	-0.0114558	0.415061	0.95	-0.826608	0.803696	-0.0276003	599	0.97799	0.99536
OLINK_LDLR	acute_myeloid	9	OLINK_LDLR	-0.13197	0.137664	0.95	-0.402358	0.138417	-0.95864	573	0.338144	0.422681
OLINK_LDLR	acute_myeloid	9	acuity_maxn:OLINK_LDLR	0.271892	0.478106	0.95	-0.667161	1.21095	0.568687	573	0.569792	0.811065
OLINK_LDLR	acute_myeloid	10	OLINK_LDLR	-0.35562	0.157992	0.95	-0.666003	-0.0452361	-2.25087	518	0.0248121	0.0620302
OLINK_LDLR	acute_myeloid	10	acuity_maxn:OLINK_LDLR	-0.26071	0.520215	0.95	-1.2827	0.761281	-0.501158	518	0.616473	0.811065
OLINK_LDLR	acute_myeloid	11	OLINK_LDLR	0.00935717	0.074102	0.95	-0.136139	0.154854	0.126274	679	0.899552	0.899552
OLINK_LDLR	acute_myeloid	11	acuity_maxn:OLINK_LDLR	-0.31692	0.252166	0.95	-0.812039	0.178198	-1.25679	679	0.209261	0.811065
OLINK_LDLR	acute_myeloid	12	OLINK_LDLR	0.102953	0.0775236	0.95	-0.0492669	0.255173	1.32802	667	0.184626	0.276939
OLINK_LDLR	acute_myeloid	12	acuity_maxn:OLINK_LDLR	-0.220212	0.266294	0.95	-0.743087	0.302663	-0.82695	667	0.408561	0.811065
OLINK_LDLR	acute_myeloid	13	OLINK_LDLR	0.106401	0.0903827	0.95	-0.0710723	0.283874	1.17723	658	0.23953	0.326632
OLINK_LDLR	acute_myeloid	13	acuity_maxn:OLINK_LDLR	-0.250494	0.309995	0.95	-0.859193	0.358206	-0.808057	658	0.41935	0.811065
OLINK_LDLR	acute_myeloid	14	OLINK_LDLR	-0.191835	0.119491	0.95	-0.426523	0.0428525	-1.60543	581	0.108942	0.204267
OLINK_LDLR	acute_myeloid	14	acuity_maxn:OLINK_LDLR	-0.201182	0.412107	0.95	-1.01058	0.60822	-0.488178	581	0.625608	0.811065
OLINK_LDLR	acute_myeloid	15	OLINK_LDLR	-0.0731672	0.394042	0.95	-0.856497	0.710163	-0.185684	86	0.85313	0.899552
OLINK_LDLR	acute_myeloid	15	acuity_maxn:OLINK_LDLR	-0.651906	1.42661	0.95	-3.48792	2.18411	-0.45696	86	0.648852	0.811065
OLINK_LEFTY2	acute_myeloid	1	OLINK_LEFTY2	-0.250586	0.126692	0.95	-0.499385	-0.0017874	-1.97792	617	0.0483817	0.120954
OLINK_LEFTY2	acute_myeloid	1	acuity_maxn:OLINK_LEFTY2	-0.452253	0.429305	0.95	-1.29533	0.390822	-1.05345	617	0.292545	0.561897
OLINK_LEFTY2	acute_myeloid	2	OLINK_LEFTY2	0.150324	0.146211	0.95	-0.136849	0.437496	1.02813	576	0.304322	0.414985
OLINK_LEFTY2	acute_myeloid	2	acuity_maxn:OLINK_LEFTY2	0.438395	0.471392	0.95	-0.487461	1.36425	0.930001	576	0.35276	0.561897
OLINK_LEFTY2	acute_myeloid	3	OLINK_LEFTY2	-0.304807	0.126275	0.95	-0.552795	-0.0568196	-2.41384	608	0.0160798	0.0602993
OLINK_LEFTY2	acute_myeloid	3	acuity_maxn:OLINK_LEFTY2	-0.381465	0.441311	0.95	-1.24815	0.485214	-0.864391	608	0.387714	0.561897
OLINK_LEFTY2	acute_myeloid	4	OLINK_LEFTY2	-0.195838	0.127693	0.95	-0.446668	0.0549922	-1.53367	545	0.125692	0.209487
OLINK_LEFTY2	acute_myeloid	4	acuity_maxn:OLINK_LEFTY2	-0.426018	0.443038	0.95	-1.29629	0.444252	-0.961585	545	0.336685	0.561897
OLINK_LEFTY2	acute_myeloid	5	OLINK_LEFTY2	0.288213	0.138132	0.95	0.0168806	0.559545	2.0865	549	0.0373942	0.112182
OLINK_LEFTY2	acute_myeloid	5	acuity_maxn:OLINK_LEFTY2	0.371666	0.450164	0.95	-0.51259	1.25592	0.825622	549	0.409377	0.561897
OLINK_LEFTY2	acute_myeloid	6	OLINK_LEFTY2	0.240606	0.138451	0.95	-0.0313289	0.512541	1.73784	572	0.0827774	0.17738
OLINK_LEFTY2	acute_myeloid	6	acuity_maxn:OLINK_LEFTY2	0.825147	0.44404	0.95	-0.047	1.69729	1.85827	572	0.0636437	0.477328
OLINK_LEFTY2	acute_myeloid	7	OLINK_LEFTY2	-0.214546	0.0781283	0.95	-0.36795	-0.061143	-2.74608	676	0.00619169	0.0602993
OLINK_LEFTY2	acute_myeloid	7	acuity_maxn:OLINK_LEFTY2	-0.0869039	0.262406	0.95	-0.602132	0.428324	-0.331181	676	0.74061	0.74061
OLINK_LEFTY2	acute_myeloid	8	OLINK_LEFTY2	-0.26684	0.108565	0.95	-0.480055	-0.053626	-2.45788	599	0.0142579	0.0602993
OLINK_LEFTY2	acute_myeloid	8	acuity_maxn:OLINK_LEFTY2	-0.41799	0.382203	0.95	-1.16861	0.332631	-1.09363	599	0.274555	0.561897
OLINK_LEFTY2	acute_myeloid	9	OLINK_LEFTY2	-0.0231205	0.125304	0.95	-0.269232	0.222991	-0.184515	573	0.853675	0.927337
OLINK_LEFTY2	acute_myeloid	9	acuity_maxn:OLINK_LEFTY2	-0.350189	0.442358	0.95	-1.21903	0.518653	-0.791641	573	0.428897	0.561897
OLINK_LEFTY2	acute_myeloid	10	OLINK_LEFTY2	0.332918	0.134032	0.95	0.069605	0.59623	2.48387	518	0.0133113	0.0602993
OLINK_LEFTY2	acute_myeloid	10	acuity_maxn:OLINK_LEFTY2	0.373991	0.432171	0.95	-0.475031	1.22301	0.865379	518	0.387231	0.561897
OLINK_LEFTY2	acute_myeloid	11	OLINK_LEFTY2	-0.0564101	0.0655744	0.95	-0.185163	0.0723429	-0.860245	679	0.389958	0.487447
OLINK_LEFTY2	acute_myeloid	11	acuity_maxn:OLINK_LEFTY2	-0.154224	0.220743	0.95	-0.587644	0.279196	-0.69866	679	0.485004	0.561897
OLINK_LEFTY2	acute_myeloid	12	OLINK_LEFTY2	0.00265448	0.0686277	0.95	-0.132098	0.137407	0.0386794	667	0.969158	0.969158
OLINK_LEFTY2	acute_myeloid	12	acuity_maxn:OLINK_LEFTY2	0.162204	0.233215	0.95	-0.295721	0.620128	0.695511	667	0.486977	0.561897
OLINK_LEFTY2	acute_myeloid	13	OLINK_LEFTY2	-0.130873	0.0797152	0.95	-0.2874	0.0256534	-1.64176	658	0.101117	0.189594
OLINK_LEFTY2	acute_myeloid	13	acuity_maxn:OLINK_LEFTY2	-0.305083	0.273589	0.95	-0.842296	0.23213	-1.11511	658	0.265209	0.561897
OLINK_LEFTY2	acute_myeloid	14	OLINK_LEFTY2	-0.125602	0.105038	0.95	-0.331902	0.0806983	-1.19578	581	0.232271	0.348407
OLINK_LEFTY2	acute_myeloid	14	acuity_maxn:OLINK_LEFTY2	0.690084	0.362558	0.95	-0.0220005	1.40217	1.90337	581	0.0574857	0.477328
OLINK_LEFTY2	acute_myeloid	15	OLINK_LEFTY2	-0.0667039	0.392686	0.95	-0.847338	0.71393	-0.169866	86	0.865515	0.927337
OLINK_LEFTY2	acute_myeloid	15	acuity_maxn:OLINK_LEFTY2	-0.50712	1.19824	0.95	-2.88915	1.87491	-0.42322	86	0.673191	0.721276
OLINK_LEPR	acute_myeloid	1	OLINK_LEPR	0.0865798	0.274323	0.95	-0.45214	0.6253	0.315612	617	0.752403	0.831787
OLINK_LEPR	acute_myeloid	1	acuity_maxn:OLINK_LEPR	-1.42547	0.958269	0.95	-3.30734	0.456392	-1.48755	617	0.137381	0.520859
OLINK_LEPR	acute_myeloid	2	OLINK_LEPR	0.254247	0.330073	0.95	-0.394045	0.90254	0.770277	576	0.441452	0.831787
OLINK_LEPR	acute_myeloid	2	acuity_maxn:OLINK_LEPR	0.694417	1.08231	0.95	-1.43135	2.82018	0.641604	576	0.521386	0.774154
OLINK_LEPR	acute_myeloid	3	OLINK_LEPR	0.21401	0.271395	0.95	-0.318976	0.746995	0.788554	608	0.43068	0.831787
OLINK_LEPR	acute_myeloid	3	acuity_maxn:OLINK_LEPR	-0.656472	0.956942	0.95	-2.53578	1.22284	-0.68601	608	0.492968	0.774154
OLINK_LEPR	acute_myeloid	4	OLINK_LEPR	0.193571	0.26925	0.95	-0.335325	0.722467	0.718926	545	0.472495	0.831787
OLINK_LEPR	acute_myeloid	4	acuity_maxn:OLINK_LEPR	-1.50925	0.947108	0.95	-3.36967	0.351183	-1.59353	545	0.111621	0.520859
OLINK_LEPR	acute_myeloid	5	OLINK_LEPR	-0.0491831	0.308345	0.95	-0.654864	0.556498	-0.159507	549	0.873328	0.873328
OLINK_LEPR	acute_myeloid	5	acuity_maxn:OLINK_LEPR	1.15399	1.0307	0.95	-0.870614	3.17859	1.11961	549	0.263368	0.658421
OLINK_LEPR	acute_myeloid	6	OLINK_LEPR	0.125719	0.315415	0.95	-0.493794	0.745232	0.398582	572	0.69035	0.831787
OLINK_LEPR	acute_myeloid	6	acuity_maxn:OLINK_LEPR	1.26185	1.02333	0.95	-0.748096	3.2718	1.23308	572	0.218052	0.654155
OLINK_LEPR	acute_myeloid	7	OLINK_LEPR	0.0603275	0.171649	0.95	-0.276702	0.397357	0.351459	676	0.725354	0.831787
OLINK_LEPR	acute_myeloid	7	acuity_maxn:OLINK_LEPR	-0.599995	0.589739	0.95	-1.75794	0.557945	-1.01739	676	0.309331	0.662853
OLINK_LEPR	acute_myeloid	8	OLINK_LEPR	-0.0669745	0.235637	0.95	-0.52975	0.395801	-0.284227	599	0.776335	0.831787
OLINK_LEPR	acute_myeloid	8	acuity_maxn:OLINK_LEPR	-0.045237	0.841373	0.95	-1.69764	1.60716	-0.0537657	599	0.95714	0.95714
OLINK_LEPR	acute_myeloid	9	OLINK_LEPR	-0.200626	0.276009	0.95	-0.742739	0.341487	-0.726882	573	0.467595	0.831787
OLINK_LEPR	acute_myeloid	9	acuity_maxn:OLINK_LEPR	-1.61454	0.935124	0.95	-3.45122	0.222153	-1.72655	573	0.0847881	0.520859
OLINK_LEPR	acute_myeloid	10	OLINK_LEPR	0.104337	0.311902	0.95	-0.508412	0.717085	0.334517	518	0.738125	0.831787
OLINK_LEPR	acute_myeloid	10	acuity_maxn:OLINK_LEPR	-0.3813	1.02532	0.95	-2.39559	1.63299	-0.371885	518	0.710131	0.819382
OLINK_LEPR	acute_myeloid	11	OLINK_LEPR	-0.222621	0.142185	0.95	-0.501795	0.0565533	-1.56572	679	0.117881	0.831787
OLINK_LEPR	acute_myeloid	11	acuity_maxn:OLINK_LEPR	-0.279653	0.489158	0.95	-1.2401	0.680792	-0.571702	679	0.567713	0.774154
OLINK_LEPR	acute_myeloid	12	OLINK_LEPR	0.0481496	0.15321	0.95	-0.252683	0.348982	0.314271	667	0.753413	0.831787
OLINK_LEPR	acute_myeloid	12	acuity_maxn:OLINK_LEPR	-0.770358	0.519919	0.95	-1.79123	0.250518	-1.48169	667	0.138896	0.520859
OLINK_LEPR	acute_myeloid	13	OLINK_LEPR	-0.146444	0.174141	0.95	-0.488383	0.195494	-0.840954	658	0.400679	0.831787
OLINK_LEPR	acute_myeloid	13	acuity_maxn:OLINK_LEPR	-0.29316	0.598864	0.95	-1.46907	0.882754	-0.489528	658	0.624631	0.780789
OLINK_LEPR	acute_myeloid	14	OLINK_LEPR	-0.262331	0.226879	0.95	-0.707934	0.183271	-1.15626	581	0.248049	0.831787
OLINK_LEPR	acute_myeloid	14	acuity_maxn:OLINK_LEPR	0.708761	0.804774	0.95	-0.871859	2.28938	0.880696	581	0.378846	0.710337
OLINK_LEPR	acute_myeloid	15	OLINK_LEPR	-0.787227	0.982805	0.95	-2.74098	1.16652	-0.801001	86	0.425339	0.831787
OLINK_LEPR	acute_myeloid	15	acuity_maxn:OLINK_LEPR	-0.691738	2.96523	0.95	-6.58642	5.20294	-0.233283	86	0.816096	0.874388
OLINK_LEP	acute_myeloid	1	OLINK_LEP	-0.100411	0.0732347	0.95	-0.244231	0.0434082	-1.37109	617	0.170846	0.320336
OLINK_LEP	acute_myeloid	1	acuity_maxn:OLINK_LEP	-0.0596996	0.256382	0.95	-0.563187	0.443788	-0.232854	617	0.815952	0.845933
OLINK_LEP	acute_myeloid	2	OLINK_LEP	0.00031882	0.085381	0.95	-0.167377	0.168015	0.00373408	576	0.997022	0.997022
OLINK_LEP	acute_myeloid	2	acuity_maxn:OLINK_LEP	-0.252033	0.296014	0.95	-0.833433	0.329366	-0.851422	576	0.394889	0.845933
OLINK_LEP	acute_myeloid	3	OLINK_LEP	-0.14841	0.0728026	0.95	-0.291385	-0.00543483	-2.03852	608	0.0419296	0.157236
OLINK_LEP	acute_myeloid	3	acuity_maxn:OLINK_LEP	-0.142496	0.259559	0.95	-0.652236	0.367245	-0.548991	608	0.583213	0.845933
OLINK_LEP	acute_myeloid	4	OLINK_LEP	-0.174769	0.0743387	0.95	-0.320794	-0.0287434	-2.35098	545	0.0190793	0.133908
OLINK_LEP	acute_myeloid	4	acuity_maxn:OLINK_LEP	-0.0516098	0.265479	0.95	-0.573098	0.469878	-0.194403	545	0.845933	0.845933
OLINK_LEP	acute_myeloid	5	OLINK_LEP	0.0831824	0.0808978	0.95	-0.0757247	0.242089	1.02824	549	0.304289	0.41494
OLINK_LEP	acute_myeloid	5	acuity_maxn:OLINK_LEP	-0.105475	0.281104	0.95	-0.657646	0.446696	-0.375218	549	0.707643	0.845933
OLINK_LEP	acute_myeloid	6	OLINK_LEP	0.0654109	0.0802855	0.95	-0.0922795	0.223101	0.814729	572	0.415567	0.4795
OLINK_LEP	acute_myeloid	6	acuity_maxn:OLINK_LEP	-0.0967094	0.273265	0.95	-0.633434	0.440016	-0.353903	572	0.723542	0.845933
OLINK_LEP	acute_myeloid	7	OLINK_LEP	-0.0631436	0.0451105	0.95	-0.151717	0.02543	-1.39975	676	0.162046	0.320336
OLINK_LEP	acute_myeloid	7	acuity_maxn:OLINK_LEP	0.0641419	0.157407	0.95	-0.244923	0.373207	0.407491	676	0.683776	0.845933
OLINK_LEP	acute_myeloid	8	OLINK_LEP	-0.0793636	0.0628845	0.95	-0.202864	0.0441373	-1.26205	599	0.207421	0.320344
OLINK_LEP	acute_myeloid	8	acuity_maxn:OLINK_LEP	0.160134	0.229508	0.95	-0.290603	0.610871	0.697728	599	0.485618	0.845933
OLINK_LEP	acute_myeloid	9	OLINK_LEP	-0.0610307	0.0709273	0.95	-0.20034	0.0782784	-0.860469	573	0.38989	0.4795
OLINK_LEP	acute_myeloid	9	acuity_maxn:OLINK_LEP	0.451338	0.259136	0.95	-0.057633	0.96031	1.74171	573	0.0820962	0.845933
OLINK_LEP	acute_myeloid	10	OLINK_LEP	0.124457	0.0781597	0.95	-0.0290918	0.278006	1.59235	518	0.111917	0.279793
OLINK_LEP	acute_myeloid	10	acuity_maxn:OLINK_LEP	-0.0661784	0.271093	0.95	-0.598756	0.466399	-0.244117	518	0.807237	0.845933
OLINK_LEP	acute_myeloid	11	OLINK_LEP	-0.0877793	0.0373561	0.95	-0.161127	-0.0144319	-2.3498	679	0.0190691	0.133908
OLINK_LEP	acute_myeloid	11	acuity_maxn:OLINK_LEP	0.0961626	0.12951	0.95	-0.158125	0.35045	0.742514	679	0.458033	0.845933
OLINK_LEP	acute_myeloid	12	OLINK_LEP	0.0173792	0.0393084	0.95	-0.059804	0.0945624	0.442124	667	0.658543	0.705582
OLINK_LEP	acute_myeloid	12	acuity_maxn:OLINK_LEP	0.0825342	0.137786	0.95	-0.188012	0.35308	0.599004	667	0.549374	0.845933
OLINK_LEP	acute_myeloid	13	OLINK_LEP	-0.100717	0.0453749	0.95	-0.189814	-0.0116201	-2.21967	658	0.0267816	0.133908
OLINK_LEP	acute_myeloid	13	acuity_maxn:OLINK_LEP	-0.0584554	0.160201	0.95	-0.373023	0.256112	-0.364888	658	0.715313	0.845933
OLINK_LEP	acute_myeloid	14	OLINK_LEP	-0.114543	0.0599995	0.95	-0.232386	0.00329889	-1.90907	581	0.056745	0.170235
OLINK_LEP	acute_myeloid	14	acuity_maxn:OLINK_LEP	-0.05694	0.21086	0.95	-0.47108	0.3572	-0.270038	581	0.787227	0.845933
OLINK_LEP	acute_myeloid	15	OLINK_LEP	0.253098	0.201976	0.95	-0.148417	0.654614	1.25311	86	0.213562	0.320344
OLINK_LEP	acute_myeloid	15	acuity_maxn:OLINK_LEP	-0.450574	0.714135	0.95	-1.87023	0.969078	-0.630937	86	0.529755	0.845933
OLINK_LGALS1	acute_myeloid	1	OLINK_LGALS1	0.25723	0.155081	0.95	-0.0473199	0.561781	1.65869	617	0.0976874	0.183164
OLINK_LGALS1	acute_myeloid	1	acuity_maxn:OLINK_LGALS1	-1.5015	0.529347	0.95	-2.54104	-0.461959	-2.83651	617	0.00471058	0.0216638
OLINK_LGALS1	acute_myeloid	2	OLINK_LGALS1	-0.072869	0.192662	0.95	-0.451274	0.305536	-0.378223	576	0.705404	0.755791
OLINK_LGALS1	acute_myeloid	2	acuity_maxn:OLINK_LGALS1	1.0994	0.622442	0.95	-0.123138	2.32193	1.76626	576	0.0778817	0.146028
OLINK_LGALS1	acute_myeloid	3	OLINK_LGALS1	0.237628	0.154018	0.95	-0.0648437	0.540099	1.54286	608	0.123385	0.205642
OLINK_LGALS1	acute_myeloid	3	acuity_maxn:OLINK_LGALS1	-1.45351	0.541222	0.95	-2.51641	-0.390623	-2.68562	608	0.00743726	0.0223118
OLINK_LGALS1	acute_myeloid	4	OLINK_LGALS1	0.314233	0.153826	0.95	0.012068	0.616398	2.04278	545	0.0415549	0.118271
OLINK_LGALS1	acute_myeloid	4	acuity_maxn:OLINK_LGALS1	-1.17186	0.541315	0.95	-2.23518	-0.108544	-2.16485	545	0.0308328	0.0660704
OLINK_LGALS1	acute_myeloid	5	OLINK_LGALS1	-0.51577	0.176417	0.95	-0.862305	-0.169235	-2.92358	549	0.00360305	0.0270229
OLINK_LGALS1	acute_myeloid	5	acuity_maxn:OLINK_LGALS1	1.87334	0.567883	0.95	0.757849	2.98883	3.29881	549	0.00103386	0.00775398
OLINK_LGALS1	acute_myeloid	6	OLINK_LGALS1	-0.359845	0.181025	0.95	-0.715401	-0.00428941	-1.98782	572	0.0473085	0.118271
OLINK_LGALS1	acute_myeloid	6	acuity_maxn:OLINK_LGALS1	1.36698	0.586033	0.95	0.215944	2.51802	2.3326	572	0.0200148	0.0500371
OLINK_LGALS1	acute_myeloid	7	OLINK_LGALS1	0.0092312	0.0981333	0.95	-0.183452	0.201914	0.0940679	676	0.925083	0.925083
OLINK_LGALS1	acute_myeloid	7	acuity_maxn:OLINK_LGALS1	-0.291978	0.332499	0.95	-0.944832	0.360877	-0.878131	676	0.380184	0.47523
OLINK_LGALS1	acute_myeloid	8	OLINK_LGALS1	0.0597033	0.134509	0.95	-0.204463	0.32387	0.443862	599	0.657303	0.755791
OLINK_LGALS1	acute_myeloid	8	acuity_maxn:OLINK_LGALS1	-0.549008	0.493813	0.95	-1.51882	0.420808	-1.11177	599	0.266682	0.363658
OLINK_LGALS1	acute_myeloid	9	OLINK_LGALS1	0.0590305	0.148662	0.95	-0.232959	0.35102	0.397078	573	0.691458	0.755791
OLINK_LGALS1	acute_myeloid	9	acuity_maxn:OLINK_LGALS1	-0.631961	0.548787	0.95	-1.70984	0.445918	-1.15156	573	0.249982	0.363658
OLINK_LGALS1	acute_myeloid	10	OLINK_LGALS1	-0.308634	0.178405	0.95	-0.65912	0.0418515	-1.72997	518	0.0842318	0.180497
OLINK_LGALS1	acute_myeloid	10	acuity_maxn:OLINK_LGALS1	1.93325	0.569593	0.95	0.814255	3.05225	3.39409	518	0.000741327	0.00775398
OLINK_LGALS1	acute_myeloid	11	OLINK_LGALS1	-0.194081	0.081686	0.95	-0.354468	-0.0336933	-2.37594	679	0.0177809	0.0889047
OLINK_LGALS1	acute_myeloid	11	acuity_maxn:OLINK_LGALS1	0.222535	0.275638	0.95	-0.318671	0.763741	0.807345	679	0.419751	0.484328
OLINK_LGALS1	acute_myeloid	12	OLINK_LGALS1	0.0637944	0.0857902	0.95	-0.104657	0.232246	0.74361	667	0.457375	0.686062
OLINK_LGALS1	acute_myeloid	12	acuity_maxn:OLINK_LGALS1	0.0334378	0.293634	0.95	-0.54312	0.609995	0.113876	667	0.90937	0.90937
OLINK_LGALS1	acute_myeloid	13	OLINK_LGALS1	-0.212143	0.0994059	0.95	-0.407334	-0.0169516	-2.13411	658	0.0332032	0.118271
OLINK_LGALS1	acute_myeloid	13	acuity_maxn:OLINK_LGALS1	0.233842	0.341694	0.95	-0.4371	0.904783	0.684361	658	0.493988	0.529273
OLINK_LGALS1	acute_myeloid	14	OLINK_LGALS1	-0.411581	0.132827	0.95	-0.672461	-0.150701	-3.09862	581	0.00203824	0.0270229
OLINK_LGALS1	acute_myeloid	14	acuity_maxn:OLINK_LGALS1	1.22935	0.443736	0.95	0.357826	2.10087	2.77045	581	0.005777	0.0216638
OLINK_LGALS1	acute_myeloid	15	OLINK_LGALS1	0.317935	0.531392	0.95	-0.738438	1.37431	0.598306	86	0.551209	0.751648
OLINK_LGALS1	acute_myeloid	15	acuity_maxn:OLINK_LGALS1	-1.81064	1.5865	0.95	-4.9645	1.34321	-1.14128	86	0.256921	0.363658
OLINK_LGALS3	acute_myeloid	1	OLINK_LGALS3	0.314097	0.198979	0.95	-0.0766618	0.704856	1.57854	617	0.114954	0.435635
OLINK_LGALS3	acute_myeloid	1	acuity_maxn:OLINK_LGALS3	-2.54195	0.699329	0.95	-3.91531	-1.1686	-3.63484	617	0.000301339	0.00452009
OLINK_LGALS3	acute_myeloid	2	OLINK_LGALS3	0.410787	0.232834	0.95	-0.0465212	0.868094	1.76429	576	0.0782137	0.435635
OLINK_LGALS3	acute_myeloid	2	acuity_maxn:OLINK_LGALS3	1.39482	0.799585	0.95	-0.175644	2.96527	1.74442	576	0.0816188	0.136031
OLINK_LGALS3	acute_myeloid	3	OLINK_LGALS3	0.083307	0.194996	0.95	-0.29964	0.466254	0.427225	608	0.669367	0.717179
OLINK_LGALS3	acute_myeloid	3	acuity_maxn:OLINK_LGALS3	-1.98352	0.712899	0.95	-3.38356	-0.583478	-2.78233	608	0.00556452	0.0166936
OLINK_LGALS3	acute_myeloid	4	OLINK_LGALS3	0.271285	0.19941	0.95	-0.120422	0.662992	1.36044	545	0.174254	0.435635
OLINK_LGALS3	acute_myeloid	4	acuity_maxn:OLINK_LGALS3	-2.46503	0.727473	0.95	-3.89402	-1.03603	-3.38848	545	0.00075362	0.00565215
OLINK_LGALS3	acute_myeloid	5	OLINK_LGALS3	0.18037	0.230916	0.95	-0.273217	0.633956	0.781105	549	0.435077	0.717179
OLINK_LGALS3	acute_myeloid	5	acuity_maxn:OLINK_LGALS3	1.81408	0.768652	0.95	0.304219	3.32394	2.36008	549	0.01862	0.0409797
OLINK_LGALS3	acute_myeloid	6	OLINK_LGALS3	0.310569	0.227883	0.95	-0.137021	0.758158	1.36284	572	0.173469	0.435635
OLINK_LGALS3	acute_myeloid	6	acuity_maxn:OLINK_LGALS3	1.74908	0.760748	0.95	0.254874	3.24328	2.29915	572	0.0218558	0.0409797
OLINK_LGALS3	acute_myeloid	7	OLINK_LGALS3	-0.0913263	0.122283	0.95	-0.331426	0.148773	-0.746847	676	0.455416	0.717179
OLINK_LGALS3	acute_myeloid	7	acuity_maxn:OLINK_LGALS3	-0.680734	0.430996	0.95	-1.52699	0.165518	-1.57944	676	0.114702	0.158671
OLINK_LGALS3	acute_myeloid	8	OLINK_LGALS3	-0.00899754	0.170846	0.95	-0.344527	0.326532	-0.0526646	599	0.958017	0.958017
OLINK_LGALS3	acute_myeloid	8	acuity_maxn:OLINK_LGALS3	-1.76825	0.632716	0.95	-3.01086	-0.525634	-2.79469	599	0.00536131	0.0166936
OLINK_LGALS3	acute_myeloid	9	OLINK_LGALS3	0.118802	0.192096	0.95	-0.258496	0.4961	0.618452	573	0.536523	0.717179
OLINK_LGALS3	acute_myeloid	9	acuity_maxn:OLINK_LGALS3	-1.13893	0.724225	0.95	-2.56139	0.283527	-1.57262	573	0.116358	0.158671
OLINK_LGALS3	acute_myeloid	10	OLINK_LGALS3	-0.345907	0.226708	0.95	-0.791287	0.0994736	-1.52578	518	0.127675	0.435635
OLINK_LGALS3	acute_myeloid	10	acuity_maxn:OLINK_LGALS3	2.23472	0.75255	0.95	0.75629	3.71314	2.96952	518	0.00312086	0.0156043
OLINK_LGALS3	acute_myeloid	11	OLINK_LGALS3	-0.0866767	0.102166	0.95	-0.287277	0.113924	-0.848387	679	0.396522	0.717179
OLINK_LGALS3	acute_myeloid	11	acuity_maxn:OLINK_LGALS3	0.15305	0.361579	0.95	-0.556897	0.862996	0.423282	679	0.672224	0.72024
OLINK_LGALS3	acute_myeloid	12	OLINK_LGALS3	0.0599807	0.107736	0.95	-0.151563	0.271524	0.556735	667	0.577895	0.717179
OLINK_LGALS3	acute_myeloid	12	acuity_maxn:OLINK_LGALS3	-0.0396692	0.386758	0.95	-0.799078	0.71974	-0.102569	667	0.918336	0.918336
OLINK_LGALS3	acute_myeloid	13	OLINK_LGALS3	-0.054016	0.124215	0.95	-0.297921	0.189889	-0.43486	658	0.663807	0.717179
OLINK_LGALS3	acute_myeloid	13	acuity_maxn:OLINK_LGALS3	-0.464242	0.452121	0.95	-1.35202	0.423532	-1.02681	658	0.304888	0.351793
OLINK_LGALS3	acute_myeloid	14	OLINK_LGALS3	-0.317776	0.163333	0.95	-0.638571	0.00301937	-1.94557	581	0.0521884	0.435635
OLINK_LGALS3	acute_myeloid	14	acuity_maxn:OLINK_LGALS3	1.35622	0.583082	0.95	0.211013	2.50142	2.32595	581	0.0203645	0.0409797
OLINK_LGALS3	acute_myeloid	15	OLINK_LGALS3	0.270045	0.481117	0.95	-0.686384	1.22647	0.561288	86	0.576061	0.717179
OLINK_LGALS3	acute_myeloid	15	acuity_maxn:OLINK_LGALS3	-2.51336	1.68202	0.95	-5.8571	0.830385	-1.49425	86	0.13877	0.173463
OLINK_LGALS4	acute_myeloid	1	OLINK_LGALS4	0.0146633	0.104761	0.95	-0.191068	0.220395	0.139969	617	0.88873	0.952211
OLINK_LGALS4	acute_myeloid	1	acuity_maxn:OLINK_LGALS4	-0.554439	0.363558	0.95	-1.2684	0.159522	-1.52504	617	0.127763	0.383288
OLINK_LGALS4	acute_myeloid	2	OLINK_LGALS4	0.000131635	0.123361	0.95	-0.242161	0.242425	0.00106707	576	0.999149	0.999149
OLINK_LGALS4	acute_myeloid	2	acuity_maxn:OLINK_LGALS4	0.489017	0.434841	0.95	-0.365049	1.34308	1.12459	576	0.261231	0.489809
OLINK_LGALS4	acute_myeloid	3	OLINK_LGALS4	-0.0600492	0.103641	0.95	-0.263587	0.143489	-0.579396	608	0.562537	0.836511
OLINK_LGALS4	acute_myeloid	3	acuity_maxn:OLINK_LGALS4	-0.512827	0.364575	0.95	-1.22881	0.203152	-1.40664	608	0.160044	0.400111
OLINK_LGALS4	acute_myeloid	4	OLINK_LGALS4	0.0768223	0.104064	0.95	-0.127593	0.281237	0.738223	545	0.460696	0.836511
OLINK_LGALS4	acute_myeloid	4	acuity_maxn:OLINK_LGALS4	-0.597845	0.358827	0.95	-1.3027	0.107009	-1.66611	545	0.0962665	0.360999
OLINK_LGALS4	acute_myeloid	5	OLINK_LGALS4	-0.0857001	0.117946	0.95	-0.317381	0.145981	-0.726603	549	0.467779	0.836511
OLINK_LGALS4	acute_myeloid	5	acuity_maxn:OLINK_LGALS4	0.866894	0.413408	0.95	0.0548383	1.67895	2.09694	549	0.0364554	0.224019
OLINK_LGALS4	acute_myeloid	6	OLINK_LGALS4	-0.136708	0.116107	0.95	-0.364757	0.0913403	-1.17743	572	0.239513	0.836511
OLINK_LGALS4	acute_myeloid	6	acuity_maxn:OLINK_LGALS4	0.296314	0.390048	0.95	-0.469787	1.06242	0.759686	572	0.447755	0.51664
OLINK_LGALS4	acute_myeloid	7	OLINK_LGALS4	0.0349752	0.0653817	0.95	-0.0934003	0.163351	0.534939	676	0.592868	0.836511
OLINK_LGALS4	acute_myeloid	7	acuity_maxn:OLINK_LGALS4	-0.279431	0.226127	0.95	-0.723427	0.164564	-1.23573	676	0.216989	0.464976
OLINK_LGALS4	acute_myeloid	8	OLINK_LGALS4	0.114662	0.0907869	0.95	-0.0636378	0.292961	1.26297	599	0.20709	0.836511
OLINK_LGALS4	acute_myeloid	8	acuity_maxn:OLINK_LGALS4	-0.252262	0.316534	0.95	-0.873914	0.369389	-0.796952	599	0.425794	0.51664
OLINK_LGALS4	acute_myeloid	9	OLINK_LGALS4	0.0204857	0.101677	0.95	-0.179219	0.220191	0.201478	573	0.840396	0.952211
OLINK_LGALS4	acute_myeloid	9	acuity_maxn:OLINK_LGALS4	-0.119811	0.360924	0.95	-0.828708	0.589085	-0.331957	573	0.740043	0.792661
OLINK_LGALS4	acute_myeloid	10	OLINK_LGALS4	0.0583224	0.115382	0.95	-0.168351	0.284996	0.505473	518	0.613441	0.836511
OLINK_LGALS4	acute_myeloid	10	acuity_maxn:OLINK_LGALS4	0.762853	0.37927	0.95	0.0177561	1.50795	2.01137	518	0.0448038	0.224019
OLINK_LGALS4	acute_myeloid	11	OLINK_LGALS4	-0.0511256	0.054391	0.95	-0.15792	0.0556692	-0.939964	679	0.34757	0.836511
OLINK_LGALS4	acute_myeloid	11	acuity_maxn:OLINK_LGALS4	0.1426	0.187633	0.95	-0.225811	0.51101	0.759994	679	0.447522	0.51664
OLINK_LGALS4	acute_myeloid	12	OLINK_LGALS4	-0.0140253	0.0568593	0.95	-0.12567	0.0976195	-0.246667	667	0.805242	0.952211
OLINK_LGALS4	acute_myeloid	12	acuity_maxn:OLINK_LGALS4	-0.0518537	0.197191	0.95	-0.439043	0.335336	-0.262962	667	0.792661	0.792661
OLINK_LGALS4	acute_myeloid	13	OLINK_LGALS4	-0.0931631	0.0665027	0.95	-0.223746	0.0374199	-1.40089	658	0.161718	0.836511
OLINK_LGALS4	acute_myeloid	13	acuity_maxn:OLINK_LGALS4	0.176145	0.229085	0.95	-0.273681	0.625971	0.768907	658	0.442225	0.51664
OLINK_LGALS4	acute_myeloid	14	OLINK_LGALS4	-0.237694	0.0888276	0.95	-0.412156	-0.0632318	-2.6759	581	0.00766303	0.114945
OLINK_LGALS4	acute_myeloid	14	acuity_maxn:OLINK_LGALS4	1.10561	0.301713	0.95	0.513032	1.69819	3.66445	581	0.000270552	0.00405829
OLINK_LGALS4	acute_myeloid	15	OLINK_LGALS4	0.338173	0.349452	0.95	-0.356514	1.03286	0.967724	86	0.335896	0.836511
OLINK_LGALS4	acute_myeloid	15	acuity_maxn:OLINK_LGALS4	-0.936035	1.00421	0.95	-2.93234	1.06027	-0.93211	86	0.353889	0.51664
OLINK_LGALS7_LGALS7B	acute_myeloid	1	OLINK_LGALS7_LGALS7B	-0.125133	0.127367	0.95	-0.375258	0.124993	-0.982459	617	0.326259	0.543765
OLINK_LGALS7_LGALS7B	acute_myeloid	1	acuity_maxn:OLINK_LGALS7_LGALS7B	-1.22425	0.410918	0.95	-2.03121	-0.417278	-2.97929	617	0.00300271	0.0150135
OLINK_LGALS7_LGALS7B	acute_myeloid	2	OLINK_LGALS7_LGALS7B	-0.00981827	0.153641	0.95	-0.311584	0.291948	-0.0639038	576	0.949069	0.949069
OLINK_LGALS7_LGALS7B	acute_myeloid	2	acuity_maxn:OLINK_LGALS7_LGALS7B	0.86761	0.48679	0.95	-0.08849	1.82371	1.78231	576	0.0752256	0.10831
OLINK_LGALS7_LGALS7B	acute_myeloid	3	OLINK_LGALS7_LGALS7B	-0.198611	0.125276	0.95	-0.444637	0.0474153	-1.58539	608	0.113398	0.283496
OLINK_LGALS7_LGALS7B	acute_myeloid	3	acuity_maxn:OLINK_LGALS7_LGALS7B	-1.59728	0.421838	0.95	-2.42571	-0.768841	-3.78647	608	0.000167966	0.00125974
OLINK_LGALS7_LGALS7B	acute_myeloid	4	OLINK_LGALS7_LGALS7B	0.0791515	0.135012	0.95	-0.186057	0.34436	0.586254	545	0.557948	0.643786
OLINK_LGALS7_LGALS7B	acute_myeloid	4	acuity_maxn:OLINK_LGALS7_LGALS7B	-1.76873	0.434398	0.95	-2.62203	-0.915431	-4.07168	545	5.35949e-05	0.000803923
OLINK_LGALS7_LGALS7B	acute_myeloid	5	OLINK_LGALS7_LGALS7B	0.0978455	0.141786	0.95	-0.180664	0.376355	0.690093	549	0.490427	0.643786
OLINK_LGALS7_LGALS7B	acute_myeloid	5	acuity_maxn:OLINK_LGALS7_LGALS7B	1.26144	0.452369	0.95	0.372855	2.15003	2.78852	549	0.00547857	0.0205446
OLINK_LGALS7_LGALS7B	acute_myeloid	6	OLINK_LGALS7_LGALS7B	-0.0896629	0.144491	0.95	-0.373461	0.194136	-0.620541	572	0.535149	0.643786
OLINK_LGALS7_LGALS7B	acute_myeloid	6	acuity_maxn:OLINK_LGALS7_LGALS7B	1.11924	0.453877	0.95	0.227769	2.01071	2.46595	572	0.0139574	0.0299086
OLINK_LGALS7_LGALS7B	acute_myeloid	7	OLINK_LGALS7_LGALS7B	-0.207746	0.0802345	0.95	-0.365285	-0.0502074	-2.58924	676	0.00982585	0.109834
OLINK_LGALS7_LGALS7B	acute_myeloid	7	acuity_maxn:OLINK_LGALS7_LGALS7B	-0.238249	0.259801	0.95	-0.748363	0.271865	-0.917044	676	0.359447	0.449308
OLINK_LGALS7_LGALS7B	acute_myeloid	8	OLINK_LGALS7_LGALS7B	0.0390168	0.111789	0.95	-0.180529	0.258562	0.349023	599	0.727195	0.779137
OLINK_LGALS7_LGALS7B	acute_myeloid	8	acuity_maxn:OLINK_LGALS7_LGALS7B	-0.670659	0.381705	0.95	-1.4203	0.0789846	-1.75701	599	0.0794275	0.10831
OLINK_LGALS7_LGALS7B	acute_myeloid	9	OLINK_LGALS7_LGALS7B	0.0838389	0.128144	0.95	-0.16785	0.335528	0.654255	573	0.51321	0.643786
OLINK_LGALS7_LGALS7B	acute_myeloid	9	acuity_maxn:OLINK_LGALS7_LGALS7B	-0.970972	0.430394	0.95	-1.81631	-0.125629	-2.256	573	0.0244465	0.0458372
OLINK_LGALS7_LGALS7B	acute_myeloid	10	OLINK_LGALS7_LGALS7B	0.261317	0.138028	0.95	-0.00984621	0.532481	1.89322	518	0.0588858	0.182175
OLINK_LGALS7_LGALS7B	acute_myeloid	10	acuity_maxn:OLINK_LGALS7_LGALS7B	1.1376	0.432856	0.95	0.287228	1.98797	2.62812	518	0.00884057	0.0265217
OLINK_LGALS7_LGALS7B	acute_myeloid	11	OLINK_LGALS7_LGALS7B	-0.128854	0.067233	0.95	-0.260863	0.00315566	-1.91653	679	0.0557175	0.182175
OLINK_LGALS7_LGALS7B	acute_myeloid	11	acuity_maxn:OLINK_LGALS7_LGALS7B	0.0184263	0.217395	0.95	-0.408421	0.445274	0.0847596	679	0.932477	0.932477
OLINK_LGALS7_LGALS7B	acute_myeloid	12	OLINK_LGALS7_LGALS7B	-0.170585	0.0696993	0.95	-0.307441	-0.0337281	-2.44744	667	0.0146445	0.109834
OLINK_LGALS7_LGALS7B	acute_myeloid	12	acuity_maxn:OLINK_LGALS7_LGALS7B	0.560613	0.227004	0.95	0.114884	1.00634	2.46961	667	0.0137752	0.0299086
OLINK_LGALS7_LGALS7B	acute_myeloid	13	OLINK_LGALS7_LGALS7B	-0.154001	0.0819713	0.95	-0.314958	0.00695598	-1.87872	658	0.060725	0.182175
OLINK_LGALS7_LGALS7B	acute_myeloid	13	acuity_maxn:OLINK_LGALS7_LGALS7B	-0.0345707	0.27515	0.95	-0.574848	0.505706	-0.125643	658	0.900053	0.932477
OLINK_LGALS7_LGALS7B	acute_myeloid	14	OLINK_LGALS7_LGALS7B	-0.146309	0.107343	0.95	-0.357138	0.0645188	-1.363	581	0.173409	0.371591
OLINK_LGALS7_LGALS7B	acute_myeloid	14	acuity_maxn:OLINK_LGALS7_LGALS7B	0.702339	0.354659	0.95	0.00576976	1.39891	1.98032	581	0.0481384	0.0802307
OLINK_LGALS7_LGALS7B	acute_myeloid	15	OLINK_LGALS7_LGALS7B	0.527122	0.488859	0.95	-0.444699	1.49894	1.07827	86	0.283929	0.532367
OLINK_LGALS7_LGALS7B	acute_myeloid	15	acuity_maxn:OLINK_LGALS7_LGALS7B	-0.870384	1.53325	0.95	-3.91838	2.17761	-0.567673	86	0.571736	0.659695
OLINK_LGALS8	acute_myeloid	1	OLINK_LGALS8	0.181717	0.116362	0.95	-0.0467969	0.410231	1.56165	617	0.118883	0.25475
OLINK_LGALS8	acute_myeloid	1	acuity_maxn:OLINK_LGALS8	0.0973747	0.456394	0.95	-0.798898	0.993648	0.213357	617	0.831119	0.881181
OLINK_LGALS8	acute_myeloid	2	OLINK_LGALS8	-0.0910756	0.147351	0.95	-0.380487	0.198335	-0.618085	576	0.536763	0.575104
OLINK_LGALS8	acute_myeloid	2	acuity_maxn:OLINK_LGALS8	-0.280494	0.559303	0.95	-1.37901	0.818027	-0.501507	576	0.616206	0.881181
OLINK_LGALS8	acute_myeloid	3	OLINK_LGALS8	0.122291	0.116552	0.95	-0.106601	0.351184	1.04925	608	0.294481	0.441722
OLINK_LGALS8	acute_myeloid	3	acuity_maxn:OLINK_LGALS8	0.599084	0.459145	0.95	-0.302618	1.50079	1.30478	608	0.19246	0.665081
OLINK_LGALS8	acute_myeloid	4	OLINK_LGALS8	0.279993	0.114208	0.95	0.0556523	0.504334	2.45162	545	0.0145344	0.072672
OLINK_LGALS8	acute_myeloid	4	acuity_maxn:OLINK_LGALS8	0.165911	0.451927	0.95	-0.721822	1.05364	0.367118	545	0.713673	0.881181
OLINK_LGALS8	acute_myeloid	5	OLINK_LGALS8	-0.285397	0.132017	0.95	-0.544718	-0.0260763	-2.16182	549	0.0310637	0.0946957
OLINK_LGALS8	acute_myeloid	5	acuity_maxn:OLINK_LGALS8	0.121904	0.511316	0.95	-0.882471	1.12628	0.238413	549	0.81165	0.881181
OLINK_LGALS8	acute_myeloid	6	OLINK_LGALS8	-0.270408	0.137007	0.95	-0.539505	-0.00131032	-1.97368	572	0.0488985	0.122246
OLINK_LGALS8	acute_myeloid	6	acuity_maxn:OLINK_LGALS8	-0.42615	0.513547	0.95	-1.43482	0.582517	-0.829817	572	0.406988	0.881181
OLINK_LGALS8	acute_myeloid	7	OLINK_LGALS8	0.0866853	0.0731501	0.95	-0.0569435	0.230314	1.18503	676	0.236421	0.394035
OLINK_LGALS8	acute_myeloid	7	acuity_maxn:OLINK_LGALS8	0.184511	0.288332	0.95	-0.381624	0.750646	0.639925	676	0.522438	0.881181
OLINK_LGALS8	acute_myeloid	8	OLINK_LGALS8	0.0723011	0.100156	0.95	-0.124399	0.269002	0.721881	599	0.470649	0.575104
OLINK_LGALS8	acute_myeloid	8	acuity_maxn:OLINK_LGALS8	-0.115958	0.399274	0.95	-0.900105	0.66819	-0.290421	599	0.771595	0.881181
OLINK_LGALS8	acute_myeloid	9	OLINK_LGALS8	-0.00478121	0.113842	0.95	-0.22838	0.218817	-0.0419987	573	0.966514	0.966514
OLINK_LGALS8	acute_myeloid	9	acuity_maxn:OLINK_LGALS8	0.0673144	0.450145	0.95	-0.816822	0.951451	0.149539	573	0.881181	0.881181
OLINK_LGALS8	acute_myeloid	10	OLINK_LGALS8	-0.293753	0.136267	0.95	-0.561457	-0.0260498	-2.15572	518	0.0315652	0.0946957
OLINK_LGALS8	acute_myeloid	10	acuity_maxn:OLINK_LGALS8	-0.211385	0.524929	0.95	-1.24264	0.819866	-0.402693	518	0.68734	0.881181
OLINK_LGALS8	acute_myeloid	11	OLINK_LGALS8	0.0460182	0.0608929	0.95	-0.0735429	0.165579	0.755723	679	0.450077	0.575104
OLINK_LGALS8	acute_myeloid	11	acuity_maxn:OLINK_LGALS8	0.336404	0.238061	0.95	-0.131021	0.803828	1.4131	679	0.158085	0.665081
OLINK_LGALS8	acute_myeloid	12	OLINK_LGALS8	0.170878	0.063092	0.95	0.0469948	0.294761	2.70839	667	0.00693446	0.0520085
OLINK_LGALS8	acute_myeloid	12	acuity_maxn:OLINK_LGALS8	-0.765035	0.247466	0.95	-1.25094	-0.279128	-3.09147	667	0.00207467	0.03112
OLINK_LGALS8	acute_myeloid	13	OLINK_LGALS8	-0.0984529	0.0740882	0.95	-0.243931	0.047025	-1.32886	658	0.184355	0.345665
OLINK_LGALS8	acute_myeloid	13	acuity_maxn:OLINK_LGALS8	0.356218	0.291219	0.95	-0.215613	0.928048	1.2232	658	0.221694	0.665081
OLINK_LGALS8	acute_myeloid	14	OLINK_LGALS8	-0.301351	0.0973899	0.95	-0.49263	-0.110072	-3.09427	581	0.00206784	0.0310176
OLINK_LGALS8	acute_myeloid	14	acuity_maxn:OLINK_LGALS8	0.788505	0.396893	0.95	0.00898516	1.56802	1.98669	581	0.0474256	0.355692
OLINK_LGALS8	acute_myeloid	15	OLINK_LGALS8	0.258845	0.414097	0.95	-0.564353	1.08204	0.625083	86	0.533572	0.575104
OLINK_LGALS8	acute_myeloid	15	acuity_maxn:OLINK_LGALS8	-0.868106	1.62373	0.95	-4.09597	2.35976	-0.534637	86	0.594281	0.881181
OLINK_LGALS9	acute_myeloid	1	OLINK_LGALS9	-0.267868	0.153392	0.95	-0.569102	0.0333652	-1.7463	617	0.0812565	0.121885
OLINK_LGALS9	acute_myeloid	1	acuity_maxn:OLINK_LGALS9	-0.941904	0.488328	0.95	-1.90089	0.0170815	-1.92884	617	0.0542095	0.345529
OLINK_LGALS9	acute_myeloid	2	OLINK_LGALS9	1.30201	0.172929	0.95	0.962363	1.64166	7.52918	576	1.98164e-13	2.97245e-12
OLINK_LGALS9	acute_myeloid	2	acuity_maxn:OLINK_LGALS9	0.345556	0.536885	0.95	-0.708936	1.40005	0.643631	576	0.520071	0.709188
OLINK_LGALS9	acute_myeloid	3	OLINK_LGALS9	-0.105057	0.151094	0.95	-0.401787	0.191673	-0.695308	608	0.487128	0.562071
OLINK_LGALS9	acute_myeloid	3	acuity_maxn:OLINK_LGALS9	-0.652753	0.494519	0.95	-1.62393	0.318421	-1.31997	608	0.18734	0.527153
OLINK_LGALS9	acute_myeloid	4	OLINK_LGALS9	-0.280057	0.152931	0.95	-0.580463	0.0203491	-1.83127	545	0.0676067	0.112678
OLINK_LGALS9	acute_myeloid	4	acuity_maxn:OLINK_LGALS9	-0.42006	0.489122	0.95	-1.38086	0.540736	-0.858803	545	0.390827	0.623343
OLINK_LGALS9	acute_myeloid	5	OLINK_LGALS9	0.55342	0.175651	0.95	0.20839	0.89845	3.15068	549	0.00171766	0.00515298
OLINK_LGALS9	acute_myeloid	5	acuity_maxn:OLINK_LGALS9	0.449356	0.551519	0.95	-0.633989	1.5327	0.814761	549	0.415562	0.623343
OLINK_LGALS9	acute_myeloid	6	OLINK_LGALS9	0.844064	0.171135	0.95	0.507934	1.18019	4.93216	572	1.06751e-06	5.33757e-06
OLINK_LGALS9	acute_myeloid	6	acuity_maxn:OLINK_LGALS9	0.560401	0.521248	0.95	-0.463392	1.58419	1.07512	572	0.282776	0.605949
OLINK_LGALS9	acute_myeloid	7	OLINK_LGALS9	-0.260718	0.0949809	0.95	-0.447211	-0.0742248	-2.74495	676	0.00621274	0.0155319
OLINK_LGALS9	acute_myeloid	7	acuity_maxn:OLINK_LGALS9	-0.517344	0.304627	0.95	-1.11547	0.0807856	-1.69828	676	0.0899143	0.345529
OLINK_LGALS9	acute_myeloid	8	OLINK_LGALS9	-0.49965	0.129442	0.95	-0.753865	-0.245434	-3.86003	599	0.000125696	0.000471361
OLINK_LGALS9	acute_myeloid	8	acuity_maxn:OLINK_LGALS9	0.0188387	0.434604	0.95	-0.834695	0.872372	0.0433467	599	0.96544	0.96544
OLINK_LGALS9	acute_myeloid	9	OLINK_LGALS9	-0.749269	0.143176	0.95	-1.03048	-0.468055	-5.23321	573	2.34098e-07	1.75574e-06
OLINK_LGALS9	acute_myeloid	9	acuity_maxn:OLINK_LGALS9	0.0950712	0.475173	0.95	-0.838222	1.02836	0.200077	573	0.841491	0.943808
OLINK_LGALS9	acute_myeloid	10	OLINK_LGALS9	0.233469	0.175998	0.95	-0.112289	0.579226	1.32654	518	0.185245	0.252606
OLINK_LGALS9	acute_myeloid	10	acuity_maxn:OLINK_LGALS9	0.68284	0.545072	0.95	-0.387983	1.75366	1.25275	518	0.210861	0.527153
OLINK_LGALS9	acute_myeloid	11	OLINK_LGALS9	-0.168198	0.0800504	0.95	-0.325374	-0.0110224	-2.10116	679	0.0359952	0.0771325
OLINK_LGALS9	acute_myeloid	11	acuity_maxn:OLINK_LGALS9	0.240096	0.254395	0.95	-0.2594	0.739592	0.94379	679	0.345612	0.623343
OLINK_LGALS9	acute_myeloid	12	OLINK_LGALS9	0.159672	0.0840674	0.95	-0.00539647	0.324741	1.89933	667	0.0579516	0.108659
OLINK_LGALS9	acute_myeloid	12	acuity_maxn:OLINK_LGALS9	-0.463064	0.274549	0.95	-1.00215	0.0760202	-1.68664	667	0.092141	0.345529
OLINK_LGALS9	acute_myeloid	13	OLINK_LGALS9	-0.121528	0.0978356	0.95	-0.313636	0.0705796	-1.24217	658	0.214618	0.268272
OLINK_LGALS9	acute_myeloid	13	acuity_maxn:OLINK_LGALS9	0.0483055	0.322247	0.95	-0.584451	0.681063	0.149902	658	0.880888	0.943808
OLINK_LGALS9	acute_myeloid	14	OLINK_LGALS9	0.0189364	0.12993	0.95	-0.236254	0.274127	0.145743	581	0.884175	0.884175
OLINK_LGALS9	acute_myeloid	14	acuity_maxn:OLINK_LGALS9	0.868905	0.422268	0.95	0.0395482	1.69826	2.05771	581	0.0400634	0.345529
OLINK_LGALS9	acute_myeloid	15	OLINK_LGALS9	-0.284148	0.487962	0.95	-1.25418	0.685889	-0.582315	86	0.561878	0.602012
OLINK_LGALS9	acute_myeloid	15	acuity_maxn:OLINK_LGALS9	-0.28577	1.473	0.95	-3.214	2.64246	-0.194006	86	0.846629	0.943808
OLINK_LGMN	acute_myeloid	1	OLINK_LGMN	0.0436212	0.174572	0.95	-0.299207	0.386449	0.249875	617	0.802767	0.938516
OLINK_LGMN	acute_myeloid	1	acuity_maxn:OLINK_LGMN	0.472932	0.587904	0.95	-0.681603	1.62747	0.804438	617	0.421454	0.421454
OLINK_LGMN	acute_myeloid	2	OLINK_LGMN	0.475275	0.20952	0.95	0.0637581	0.886791	2.2684	576	0.0236744	0.0887789
OLINK_LGMN	acute_myeloid	2	acuity_maxn:OLINK_LGMN	-0.962759	0.68853	0.95	-2.3151	0.389576	-1.39828	576	0.162566	0.341358
OLINK_LGMN	acute_myeloid	3	OLINK_LGMN	0.293882	0.176328	0.95	-0.0524037	0.640169	1.66668	608	0.0960932	0.240233
OLINK_LGMN	acute_myeloid	3	acuity_maxn:OLINK_LGMN	0.547796	0.611817	0.95	-0.653735	1.74933	0.895359	608	0.370949	0.399849
OLINK_LGMN	acute_myeloid	4	OLINK_LGMN	0.0295148	0.175865	0.95	-0.315942	0.374972	0.167826	545	0.866782	0.938516
OLINK_LGMN	acute_myeloid	4	acuity_maxn:OLINK_LGMN	0.854682	0.604534	0.95	-0.33282	2.04218	1.41379	545	0.157996	0.341358
OLINK_LGMN	acute_myeloid	5	OLINK_LGMN	0.145117	0.197142	0.95	-0.242128	0.532363	0.736105	549	0.461981	0.755638
OLINK_LGMN	acute_myeloid	5	acuity_maxn:OLINK_LGMN	-0.977947	0.653608	0.95	-2.26183	0.305932	-1.49623	549	0.135169	0.341358
OLINK_LGMN	acute_myeloid	6	OLINK_LGMN	0.246806	0.200974	0.95	-0.147931	0.641544	1.22805	572	0.219933	0.412375
OLINK_LGMN	acute_myeloid	6	acuity_maxn:OLINK_LGMN	-0.591494	0.636039	0.95	-1.84075	0.657763	-0.929965	572	0.352781	0.399849
OLINK_LGMN	acute_myeloid	7	OLINK_LGMN	0.00836816	0.108447	0.95	-0.204566	0.221302	0.0771633	676	0.938516	0.938516
OLINK_LGMN	acute_myeloid	7	acuity_maxn:OLINK_LGMN	0.446796	0.367367	0.95	-0.274521	1.16811	1.21621	676	0.224329	0.341358
OLINK_LGMN	acute_myeloid	8	OLINK_LGMN	-0.353543	0.149942	0.95	-0.64802	-0.0590664	-2.35786	599	0.0187011	0.0887789
OLINK_LGMN	acute_myeloid	8	acuity_maxn:OLINK_LGMN	0.449787	0.504712	0.95	-0.541433	1.44101	0.891176	599	0.373193	0.399849
OLINK_LGMN	acute_myeloid	9	OLINK_LGMN	-0.431243	0.165788	0.95	-0.756869	-0.105618	-2.60118	573	0.00953041	0.0887789
OLINK_LGMN	acute_myeloid	9	acuity_maxn:OLINK_LGMN	0.942838	0.567348	0.95	-0.171498	2.05717	1.66183	573	0.0970931	0.341358
OLINK_LGMN	acute_myeloid	10	OLINK_LGMN	0.288957	0.200391	0.95	-0.104721	0.682635	1.44197	518	0.149915	0.321246
OLINK_LGMN	acute_myeloid	10	acuity_maxn:OLINK_LGMN	-1.16605	0.676807	0.95	-2.49567	0.163575	-1.72287	518	0.0855092	0.341358
OLINK_LGMN	acute_myeloid	11	OLINK_LGMN	0.0398836	0.0899601	0.95	-0.13675	0.216517	0.443348	679	0.657656	0.896803
OLINK_LGMN	acute_myeloid	11	acuity_maxn:OLINK_LGMN	0.383059	0.305647	0.95	-0.217067	0.983185	1.25327	679	0.210537	0.341358
OLINK_LGMN	acute_myeloid	12	OLINK_LGMN	0.180845	0.0949697	0.95	-0.00563045	0.367321	1.90424	667	0.0573089	0.171927
OLINK_LGMN	acute_myeloid	12	acuity_maxn:OLINK_LGMN	-0.97123	0.320793	0.95	-1.60112	-0.341345	-3.02759	667	0.00256016	0.0384024
OLINK_LGMN	acute_myeloid	13	OLINK_LGMN	-0.0741271	0.11081	0.95	-0.291711	0.143457	-0.668955	658	0.503759	0.755638
OLINK_LGMN	acute_myeloid	13	acuity_maxn:OLINK_LGMN	0.598824	0.373717	0.95	-0.134997	1.33265	1.60235	658	0.109559	0.341358
OLINK_LGMN	acute_myeloid	14	OLINK_LGMN	0.363098	0.145227	0.95	0.0778635	0.648332	2.5002	581	0.0126866	0.0887789
OLINK_LGMN	acute_myeloid	14	acuity_maxn:OLINK_LGMN	-0.542007	0.494302	0.95	-1.51284	0.42883	-1.09651	581	0.27331	0.372696
OLINK_LGMN	acute_myeloid	15	OLINK_LGMN	0.0576487	0.492983	0.95	-0.92237	1.03767	0.116938	86	0.907181	0.938516
OLINK_LGMN	acute_myeloid	15	acuity_maxn:OLINK_LGMN	1.73491	1.42754	0.95	-1.10294	4.57276	1.21531	86	0.227572	0.341358
OLINK_LHB	acute_myeloid	1	OLINK_LHB	0.120359	0.102925	0.95	-0.0817663	0.322484	1.16939	617	0.242699	0.635516
OLINK_LHB	acute_myeloid	1	acuity_maxn:OLINK_LHB	-0.278951	0.397601	0.95	-1.05977	0.501865	-0.701584	617	0.483203	0.755638
OLINK_LHB	acute_myeloid	2	OLINK_LHB	-0.0623541	0.129977	0.95	-0.317641	0.192933	-0.479732	576	0.6316	0.732125
OLINK_LHB	acute_myeloid	2	acuity_maxn:OLINK_LHB	0.276	0.503383	0.95	-0.712691	1.26469	0.54829	576	0.583705	0.755638
OLINK_LHB	acute_myeloid	3	OLINK_LHB	0.0868993	0.0991863	0.95	-0.10789	0.281689	0.876122	608	0.38131	0.635516
OLINK_LHB	acute_myeloid	3	acuity_maxn:OLINK_LHB	-0.758807	0.388118	0.95	-1.52102	0.00340838	-1.95509	608	0.05103	0.45213
OLINK_LHB	acute_myeloid	4	OLINK_LHB	0.154687	0.101394	0.95	-0.044484	0.353858	1.5256	545	0.127689	0.635516
OLINK_LHB	acute_myeloid	4	acuity_maxn:OLINK_LHB	-0.728123	0.38676	0.95	-1.48785	0.0315998	-1.88262	545	0.060284	0.45213
OLINK_LHB	acute_myeloid	5	OLINK_LHB	-0.0587367	0.123486	0.95	-0.301299	0.183825	-0.475656	549	0.634509	0.732125
OLINK_LHB	acute_myeloid	5	acuity_maxn:OLINK_LHB	0.360973	0.479007	0.95	-0.579937	1.30188	0.753588	549	0.45142	0.755638
OLINK_LHB	acute_myeloid	6	OLINK_LHB	-0.0405481	0.122473	0.95	-0.2811	0.200004	-0.331077	572	0.740707	0.793615
OLINK_LHB	acute_myeloid	6	acuity_maxn:OLINK_LHB	0.390783	0.473378	0.95	-0.538988	1.32055	0.825521	572	0.40942	0.755638
OLINK_LHB	acute_myeloid	7	OLINK_LHB	0.063406	0.0620021	0.95	-0.0583339	0.185146	1.02264	676	0.306843	0.635516
OLINK_LHB	acute_myeloid	7	acuity_maxn:OLINK_LHB	-0.408262	0.247357	0.95	-0.893943	0.0774187	-1.6505	676	0.099306	0.49653
OLINK_LHB	acute_myeloid	8	OLINK_LHB	0.126987	0.0866102	0.95	-0.0431093	0.297084	1.46619	599	0.143121	0.635516
OLINK_LHB	acute_myeloid	8	acuity_maxn:OLINK_LHB	0.0788561	0.335452	0.95	-0.579948	0.73766	0.235075	599	0.814231	0.831227
OLINK_LHB	acute_myeloid	9	OLINK_LHB	0.0560086	0.0987286	0.95	-0.137905	0.249923	0.567299	573	0.570733	0.732125
OLINK_LHB	acute_myeloid	9	acuity_maxn:OLINK_LHB	-0.134746	0.378268	0.95	-0.877708	0.608215	-0.356219	573	0.721808	0.831227
OLINK_LHB	acute_myeloid	10	OLINK_LHB	0.0194467	0.122004	0.95	-0.220236	0.25913	0.159394	518	0.87342	0.87342
OLINK_LHB	acute_myeloid	10	acuity_maxn:OLINK_LHB	0.254622	0.491319	0.95	-0.7106	1.21984	0.518242	518	0.604511	0.755638
OLINK_LHB	acute_myeloid	11	OLINK_LHB	0.103016	0.0516915	0.95	0.00152202	0.204511	1.99291	679	0.0466713	0.635516
OLINK_LHB	acute_myeloid	11	acuity_maxn:OLINK_LHB	-0.17806	0.217893	0.95	-0.605886	0.249765	-0.81719	679	0.414106	0.755638
OLINK_LHB	acute_myeloid	12	OLINK_LHB	0.0478537	0.0537358	0.95	-0.0576579	0.153365	0.890538	667	0.373498	0.635516
OLINK_LHB	acute_myeloid	12	acuity_maxn:OLINK_LHB	0.134273	0.22604	0.95	-0.309562	0.578108	0.594023	667	0.552698	0.755638
OLINK_LHB	acute_myeloid	13	OLINK_LHB	0.0841171	0.0635748	0.95	-0.0407168	0.208951	1.32312	658	0.186255	0.635516
OLINK_LHB	acute_myeloid	13	acuity_maxn:OLINK_LHB	0.0542067	0.254238	0.95	-0.445009	0.553423	0.213212	658	0.831227	0.831227
OLINK_LHB	acute_myeloid	14	OLINK_LHB	0.0865497	0.0833949	0.95	-0.0772426	0.250342	1.03783	581	0.299781	0.635516
OLINK_LHB	acute_myeloid	14	acuity_maxn:OLINK_LHB	0.259378	0.334729	0.95	-0.398048	0.916804	0.77489	581	0.43872	0.755638
OLINK_LHB	acute_myeloid	15	OLINK_LHB	-0.204724	0.326644	0.95	-0.85407	0.444622	-0.62675	86	0.532483	0.732125
OLINK_LHB	acute_myeloid	15	acuity_maxn:OLINK_LHB	1.97171	1.35303	0.95	-0.718027	4.66145	1.45725	86	0.148688	0.55758
OLINK_LHPP	acute_myeloid	1	OLINK_LHPP	0.158519	0.0964031	0.95	-0.0307987	0.347837	1.64434	617	0.100616	0.377309
OLINK_LHPP	acute_myeloid	1	acuity_maxn:OLINK_LHPP	-0.809881	0.372919	0.95	-1.54223	-0.0775359	-2.17173	617	0.0302561	0.26383
OLINK_LHPP	acute_myeloid	2	OLINK_LHPP	0.053979	0.114521	0.95	-0.170951	0.278909	0.471346	576	0.637572	0.798085
OLINK_LHPP	acute_myeloid	2	acuity_maxn:OLINK_LHPP	0.221169	0.425035	0.95	-0.613638	1.05598	0.520355	576	0.603016	0.741442
OLINK_LHPP	acute_myeloid	3	OLINK_LHPP	-0.0446085	0.0931266	0.95	-0.227497	0.13828	-0.479009	608	0.632104	0.798085
OLINK_LHPP	acute_myeloid	3	acuity_maxn:OLINK_LHPP	-0.425503	0.368071	0.95	-1.14835	0.297343	-1.15603	608	0.248121	0.741442
OLINK_LHPP	acute_myeloid	4	OLINK_LHPP	0.0831566	0.0960903	0.95	-0.105596	0.271909	0.865401	545	0.387199	0.725999
OLINK_LHPP	acute_myeloid	4	acuity_maxn:OLINK_LHPP	-0.313166	0.381833	0.95	-1.06321	0.436877	-0.820167	545	0.41248	0.741442
OLINK_LHPP	acute_myeloid	5	OLINK_LHPP	0.0168161	0.111863	0.95	-0.202915	0.236548	0.150328	549	0.880561	0.880561
OLINK_LHPP	acute_myeloid	5	acuity_maxn:OLINK_LHPP	0.348772	0.411573	0.95	-0.459678	1.15722	0.847412	549	0.397135	0.741442
OLINK_LHPP	acute_myeloid	6	OLINK_LHPP	0.0989672	0.112098	0.95	-0.121207	0.319141	0.882864	572	0.377681	0.725999
OLINK_LHPP	acute_myeloid	6	acuity_maxn:OLINK_LHPP	0.254961	0.404494	0.95	-0.539514	1.04944	0.630321	572	0.528736	0.741442
OLINK_LHPP	acute_myeloid	7	OLINK_LHPP	-0.0276797	0.0588861	0.95	-0.143301	0.087942	-0.470055	676	0.638468	0.798085
OLINK_LHPP	acute_myeloid	7	acuity_maxn:OLINK_LHPP	-0.252332	0.226922	0.95	-0.697888	0.193225	-1.11198	676	0.266544	0.741442
OLINK_LHPP	acute_myeloid	8	OLINK_LHPP	0.14086	0.0830103	0.95	-0.0221671	0.303886	1.69689	599	0.0902365	0.377309
OLINK_LHPP	acute_myeloid	8	acuity_maxn:OLINK_LHPP	-0.692227	0.327899	0.95	-1.3362	-0.0482563	-2.1111	599	0.0351774	0.26383
OLINK_LHPP	acute_myeloid	9	OLINK_LHPP	0.107264	0.0929395	0.95	-0.0752795	0.289808	1.15413	573	0.248928	0.725999
OLINK_LHPP	acute_myeloid	9	acuity_maxn:OLINK_LHPP	-0.424821	0.368067	0.95	-1.14775	0.298105	-1.15419	573	0.248902	0.741442
OLINK_LHPP	acute_myeloid	10	OLINK_LHPP	-0.0214545	0.109953	0.95	-0.237463	0.194554	-0.195124	518	0.845372	0.880561
OLINK_LHPP	acute_myeloid	10	acuity_maxn:OLINK_LHPP	0.247306	0.401939	0.95	-0.542325	1.03694	0.615282	518	0.538638	0.741442
OLINK_LHPP	acute_myeloid	11	OLINK_LHPP	0.0826766	0.0489293	0.95	-0.0133943	0.178747	1.68972	679	0.0915413	0.377309
OLINK_LHPP	acute_myeloid	11	acuity_maxn:OLINK_LHPP	-0.0292018	0.188127	0.95	-0.398581	0.340178	-0.155224	679	0.876691	0.876691
OLINK_LHPP	acute_myeloid	12	OLINK_LHPP	0.0489315	0.0513475	0.95	-0.0518907	0.149754	0.952947	667	0.340962	0.725999
OLINK_LHPP	acute_myeloid	12	acuity_maxn:OLINK_LHPP	-0.0917579	0.197626	0.95	-0.479801	0.296285	-0.464302	667	0.642583	0.741442
OLINK_LHPP	acute_myeloid	13	OLINK_LHPP	0.111452	0.0594624	0.95	-0.00530654	0.228211	1.87433	658	0.0613273	0.377309
OLINK_LHPP	acute_myeloid	13	acuity_maxn:OLINK_LHPP	-0.159527	0.232587	0.95	-0.616229	0.297174	-0.685883	658	0.493028	0.741442
OLINK_LHPP	acute_myeloid	14	OLINK_LHPP	0.0160045	0.0792122	0.95	-0.139573	0.171582	0.202046	581	0.839951	0.880561
OLINK_LHPP	acute_myeloid	14	acuity_maxn:OLINK_LHPP	0.156076	0.313024	0.95	-0.458721	0.770873	0.498606	581	0.618246	0.741442
OLINK_LHPP	acute_myeloid	15	OLINK_LHPP	0.186184	0.258795	0.95	-0.328282	0.700651	0.719429	86	0.473827	0.789712
OLINK_LHPP	acute_myeloid	15	acuity_maxn:OLINK_LHPP	-0.370153	0.98665	0.95	-2.33155	1.59124	-0.375161	86	0.708464	0.759069
OLINK_LIFR	acute_myeloid	1	OLINK_LIFR	-0.443853	0.159761	0.95	-0.757594	-0.130112	-2.77823	617	0.00563185	0.010089
OLINK_LIFR	acute_myeloid	1	acuity_maxn:OLINK_LIFR	-0.261546	0.587103	0.95	-1.41451	0.891416	-0.445485	617	0.656126	0.84929
OLINK_LIFR	acute_myeloid	2	OLINK_LIFR	0.674969	0.191077	0.95	0.299676	1.05026	3.53244	576	0.000444727	0.00166773
OLINK_LIFR	acute_myeloid	2	acuity_maxn:OLINK_LIFR	-0.0581319	0.675764	0.95	-1.38539	1.26913	-0.086024	576	0.931477	0.931477
OLINK_LIFR	acute_myeloid	3	OLINK_LIFR	-0.273813	0.158079	0.95	-0.584259	0.0366341	-1.73213	608	0.083758	0.0897407
OLINK_LIFR	acute_myeloid	3	acuity_maxn:OLINK_LIFR	-0.867068	0.581578	0.95	-2.00921	0.275078	-1.49089	608	0.136509	0.51683
OLINK_LIFR	acute_myeloid	4	OLINK_LIFR	-0.47991	0.161519	0.95	-0.797187	-0.162633	-2.97122	545	0.00309703	0.00774257
OLINK_LIFR	acute_myeloid	4	acuity_maxn:OLINK_LIFR	-0.0935436	0.575059	0.95	-1.22315	1.03606	-0.162668	545	0.87084	0.931477
OLINK_LIFR	acute_myeloid	5	OLINK_LIFR	0.517005	0.18153	0.95	0.160427	0.873583	2.84804	549	0.00456371	0.00977938
OLINK_LIFR	acute_myeloid	5	acuity_maxn:OLINK_LIFR	0.266428	0.644389	0.95	-0.999342	1.5322	0.413458	549	0.679432	0.84929
OLINK_LIFR	acute_myeloid	6	OLINK_LIFR	0.543021	0.18211	0.95	0.185335	0.900708	2.98183	572	0.00298731	0.00774257
OLINK_LIFR	acute_myeloid	6	acuity_maxn:OLINK_LIFR	0.726732	0.631478	0.95	-0.513567	1.96703	1.15084	572	0.250278	0.750834
OLINK_LIFR	acute_myeloid	7	OLINK_LIFR	-0.20459	0.101028	0.95	-0.402957	-0.0062229	-2.02508	676	0.0432522	0.0540652
OLINK_LIFR	acute_myeloid	7	acuity_maxn:OLINK_LIFR	0.20993	0.370675	0.95	-0.517884	0.937743	0.566343	676	0.571348	0.84929
OLINK_LIFR	acute_myeloid	8	OLINK_LIFR	-0.584085	0.13998	0.95	-0.858996	-0.309174	-4.17263	599	3.45711e-05	0.000259284
OLINK_LIFR	acute_myeloid	8	acuity_maxn:OLINK_LIFR	0.439202	0.507292	0.95	-0.557086	1.43549	0.865776	599	0.38696	0.84929
OLINK_LIFR	acute_myeloid	9	OLINK_LIFR	-0.63915	0.157814	0.95	-0.949113	-0.329186	-4.05003	573	5.8263e-05	0.000291315
OLINK_LIFR	acute_myeloid	9	acuity_maxn:OLINK_LIFR	0.355036	0.565827	0.95	-0.756311	1.46638	0.627465	573	0.530604	0.84929
OLINK_LIFR	acute_myeloid	10	OLINK_LIFR	0.508444	0.184471	0.95	0.14604	0.870847	2.75622	518	0.00605341	0.010089
OLINK_LIFR	acute_myeloid	10	acuity_maxn:OLINK_LIFR	0.385461	0.669414	0.95	-0.92964	1.70056	0.575818	518	0.564988	0.84929
OLINK_LIFR	acute_myeloid	11	OLINK_LIFR	-0.393999	0.0832593	0.95	-0.557476	-0.230522	-4.73219	679	2.70369e-06	4.05553e-05
OLINK_LIFR	acute_myeloid	11	acuity_maxn:OLINK_LIFR	0.187721	0.304205	0.95	-0.409576	0.785017	0.617086	679	0.537385	0.84929
OLINK_LIFR	acute_myeloid	12	OLINK_LIFR	0.234582	0.0879928	0.95	0.0618054	0.407358	2.66592	667	0.00786381	0.0117957
OLINK_LIFR	acute_myeloid	12	acuity_maxn:OLINK_LIFR	-0.475694	0.320174	0.95	-1.10436	0.152976	-1.48574	667	0.137821	0.51683
OLINK_LIFR	acute_myeloid	13	OLINK_LIFR	-0.179131	0.102861	0.95	-0.381106	0.0228436	-1.74149	658	0.0820646	0.0897407
OLINK_LIFR	acute_myeloid	13	acuity_maxn:OLINK_LIFR	0.116848	0.376293	0.95	-0.622031	0.855727	0.310524	658	0.756261	0.872608
OLINK_LIFR	acute_myeloid	14	OLINK_LIFR	0.0897606	0.136776	0.95	-0.178876	0.358397	0.656258	581	0.511918	0.511918
OLINK_LIFR	acute_myeloid	14	acuity_maxn:OLINK_LIFR	0.763718	0.481237	0.95	-0.181458	1.70889	1.58699	581	0.113059	0.51683
OLINK_LIFR	acute_myeloid	15	OLINK_LIFR	1.46055	0.70196	0.95	0.0650971	2.856	2.08067	86	0.0404391	0.0540652
OLINK_LIFR	acute_myeloid	15	acuity_maxn:OLINK_LIFR	-4.21688	2.31857	0.95	-8.82605	0.392298	-1.81874	86	0.0724325	0.51683
OLINK_LIF	acute_myeloid	1	OLINK_LIF	0.0954696	0.143745	0.95	-0.186818	0.377758	0.664161	617	0.506835	0.58481
OLINK_LIF	acute_myeloid	1	acuity_maxn:OLINK_LIF	0.710901	0.534064	0.95	-0.337901	1.7597	1.33112	617	0.183642	0.550926
OLINK_LIF	acute_myeloid	2	OLINK_LIF	-0.205213	0.169951	0.95	-0.539012	0.128586	-1.20748	576	0.227741	0.341612
OLINK_LIF	acute_myeloid	2	acuity_maxn:OLINK_LIF	0.346926	0.579002	0.95	-0.790287	1.48414	0.599179	576	0.549289	0.959796
OLINK_LIF	acute_myeloid	3	OLINK_LIF	0.611297	0.139134	0.95	0.338056	0.884539	4.39359	608	1.31548e-05	0.000197321
OLINK_LIF	acute_myeloid	3	acuity_maxn:OLINK_LIF	-0.047138	0.491981	0.95	-1.01333	0.91905	-0.0958127	608	0.923701	0.959796
OLINK_LIF	acute_myeloid	4	OLINK_LIF	-0.0161305	0.146503	0.95	-0.30391	0.271649	-0.110104	545	0.912368	0.912368
OLINK_LIF	acute_myeloid	4	acuity_maxn:OLINK_LIF	0.551915	0.529514	0.95	-0.488223	1.59205	1.0423	545	0.297733	0.744331
OLINK_LIF	acute_myeloid	5	OLINK_LIF	-0.401509	0.164927	0.95	-0.725474	-0.0775452	-2.43447	549	0.0152311	0.0571165
OLINK_LIF	acute_myeloid	5	acuity_maxn:OLINK_LIF	0.163131	0.57514	0.95	-0.966614	1.29288	0.283636	549	0.776796	0.959796
OLINK_LIF	acute_myeloid	6	OLINK_LIF	-0.164179	0.161127	0.95	-0.480651	0.152294	-1.01894	572	0.308662	0.420903
OLINK_LIF	acute_myeloid	6	acuity_maxn:OLINK_LIF	0.02769	0.549055	0.95	-1.05072	1.1061	0.0504321	572	0.959796	0.959796
OLINK_LIF	acute_myeloid	7	OLINK_LIF	0.127675	0.0907389	0.95	-0.0504894	0.305838	1.40705	676	0.159871	0.302594
OLINK_LIF	acute_myeloid	7	acuity_maxn:OLINK_LIF	0.0445716	0.317483	0.95	-0.578799	0.667942	0.140391	676	0.888393	0.959796
OLINK_LIF	acute_myeloid	8	OLINK_LIF	-0.182975	0.123495	0.95	-0.425512	0.0595609	-1.48164	599	0.138962	0.302594
OLINK_LIF	acute_myeloid	8	acuity_maxn:OLINK_LIF	0.132971	0.433796	0.95	-0.718975	0.984917	0.30653	599	0.759308	0.959796
OLINK_LIF	acute_myeloid	9	OLINK_LIF	-0.121096	0.14012	0.95	-0.396308	0.154116	-0.864229	573	0.387824	0.484779
OLINK_LIF	acute_myeloid	9	acuity_maxn:OLINK_LIF	0.280638	0.492614	0.95	-0.68691	1.24819	0.569692	573	0.56911	0.959796
OLINK_LIF	acute_myeloid	10	OLINK_LIF	-0.215822	0.168434	0.95	-0.54672	0.115076	-1.28134	518	0.200647	0.334412
OLINK_LIF	acute_myeloid	10	acuity_maxn:OLINK_LIF	0.180141	0.566283	0.95	-0.932354	1.29263	0.31811	518	0.750529	0.959796
OLINK_LIF	acute_myeloid	11	OLINK_LIF	-0.238342	0.0753116	0.95	-0.386213	-0.09047	-3.16474	679	0.00162155	0.00810775
OLINK_LIF	acute_myeloid	11	acuity_maxn:OLINK_LIF	0.574544	0.265191	0.95	0.0538502	1.09524	2.16653	679	0.0306182	0.229636
OLINK_LIF	acute_myeloid	12	OLINK_LIF	0.0230649	0.0821065	0.95	-0.138153	0.184283	0.280915	667	0.778863	0.834496
OLINK_LIF	acute_myeloid	12	acuity_maxn:OLINK_LIF	-0.54558	0.28755	0.95	-1.11019	0.019031	-1.89734	667	0.0582142	0.291071
OLINK_LIF	acute_myeloid	13	OLINK_LIF	-0.130754	0.0917386	0.95	-0.310889	0.0493819	-1.42529	658	0.154549	0.302594
OLINK_LIF	acute_myeloid	13	acuity_maxn:OLINK_LIF	0.713072	0.321543	0.95	0.081697	1.34445	2.21765	658	0.0269193	0.229636
OLINK_LIF	acute_myeloid	14	OLINK_LIF	-0.170643	0.121695	0.95	-0.409659	0.0683724	-1.40222	581	0.161383	0.302594
OLINK_LIF	acute_myeloid	14	acuity_maxn:OLINK_LIF	0.218718	0.432891	0.95	-0.631504	1.06894	0.50525	581	0.613575	0.959796
OLINK_LIF	acute_myeloid	15	OLINK_LIF	1.11892	0.297759	0.95	0.526992	1.71084	3.7578	86	0.000311496	0.00233622
OLINK_LIF	acute_myeloid	15	acuity_maxn:OLINK_LIF	-1.3745	0.877635	0.95	-3.11918	0.370179	-1.56614	86	0.120988	0.453703
OLINK_LILRA2	acute_myeloid	1	OLINK_LILRA2	0.0252865	0.139895	0.95	-0.249442	0.300015	0.180753	617	0.85662	0.986835
OLINK_LILRA2	acute_myeloid	1	acuity_maxn:OLINK_LILRA2	-0.773272	0.538363	0.95	-1.83052	0.283975	-1.43634	617	0.151413	0.761263
OLINK_LILRA2	acute_myeloid	2	OLINK_LILRA2	0.239185	0.162101	0.95	-0.0791965	0.557567	1.47553	576	0.140617	0.467375
OLINK_LILRA2	acute_myeloid	2	acuity_maxn:OLINK_LILRA2	0.280896	0.637718	0.95	-0.97164	1.53343	0.440471	576	0.659761	0.761263
OLINK_LILRA2	acute_myeloid	3	OLINK_LILRA2	0.212133	0.14496	0.95	-0.0725499	0.496816	1.46339	608	0.143877	0.467375
OLINK_LILRA2	acute_myeloid	3	acuity_maxn:OLINK_LILRA2	-1.07905	0.566376	0.95	-2.19134	0.0332358	-1.90519	608	0.0572266	0.761263
OLINK_LILRA2	acute_myeloid	4	OLINK_LILRA2	-0.0520373	0.144954	0.95	-0.336775	0.2327	-0.358992	545	0.71974	0.899676
OLINK_LILRA2	acute_myeloid	4	acuity_maxn:OLINK_LILRA2	-0.28077	0.563103	0.95	-1.38689	0.825348	-0.498613	545	0.618254	0.761263
OLINK_LILRA2	acute_myeloid	5	OLINK_LILRA2	0.127773	0.153318	0.95	-0.173388	0.428933	0.833385	549	0.40499	0.852089
OLINK_LILRA2	acute_myeloid	5	acuity_maxn:OLINK_LILRA2	0.289009	0.652274	0.95	-0.992249	1.57027	0.44308	549	0.657883	0.761263
OLINK_LILRA2	acute_myeloid	6	OLINK_LILRA2	0.104472	0.157966	0.95	-0.205792	0.414735	0.661356	572	0.50865	0.852089
OLINK_LILRA2	acute_myeloid	6	acuity_maxn:OLINK_LILRA2	-0.346733	0.649485	0.95	-1.6224	0.928934	-0.533858	572	0.593647	0.761263
OLINK_LILRA2	acute_myeloid	7	OLINK_LILRA2	-0.0422863	0.0864413	0.95	-0.212012	0.127439	-0.489191	676	0.624865	0.852089
OLINK_LILRA2	acute_myeloid	7	acuity_maxn:OLINK_LILRA2	-0.280424	0.332761	0.95	-0.933794	0.372945	-0.842719	676	0.399683	0.761263
OLINK_LILRA2	acute_myeloid	8	OLINK_LILRA2	-0.0663452	0.118044	0.95	-0.298176	0.165485	-0.562037	599	0.574301	0.852089
OLINK_LILRA2	acute_myeloid	8	acuity_maxn:OLINK_LILRA2	0.405091	0.44942	0.95	-0.477538	1.28772	0.901365	599	0.367756	0.761263
OLINK_LILRA2	acute_myeloid	9	OLINK_LILRA2	-0.362735	0.142985	0.95	-0.643573	-0.081897	-2.53688	573	0.0114487	0.0858649
OLINK_LILRA2	acute_myeloid	9	acuity_maxn:OLINK_LILRA2	0.140837	0.556593	0.95	-0.952375	1.23405	0.253034	573	0.800333	0.827286
OLINK_LILRA2	acute_myeloid	10	OLINK_LILRA2	0.00247697	0.150037	0.95	-0.292279	0.297233	0.016509	518	0.986835	0.986835
OLINK_LILRA2	acute_myeloid	10	acuity_maxn:OLINK_LILRA2	0.693017	0.619131	0.95	-0.523299	1.90933	1.11934	518	0.263514	0.761263
OLINK_LILRA2	acute_myeloid	11	OLINK_LILRA2	-0.196988	0.0710525	0.95	-0.336497	-0.0574791	-2.77243	679	0.00571648	0.0857472
OLINK_LILRA2	acute_myeloid	11	acuity_maxn:OLINK_LILRA2	-0.156192	0.271867	0.95	-0.689994	0.37761	-0.574513	679	0.565811	0.761263
OLINK_LILRA2	acute_myeloid	12	OLINK_LILRA2	0.0495641	0.0758338	0.95	-0.0993375	0.198466	0.653589	667	0.513602	0.852089
OLINK_LILRA2	acute_myeloid	12	acuity_maxn:OLINK_LILRA2	-0.0634231	0.290572	0.95	-0.633969	0.507123	-0.21827	667	0.827286	0.827286
OLINK_LILRA2	acute_myeloid	13	OLINK_LILRA2	-0.11118	0.0872236	0.95	-0.28245	0.06009	-1.27466	658	0.202881	0.507201
OLINK_LILRA2	acute_myeloid	13	acuity_maxn:OLINK_LILRA2	0.293978	0.338691	0.95	-0.371067	0.959022	0.867983	658	0.38572	0.761263
OLINK_LILRA2	acute_myeloid	14	OLINK_LILRA2	-0.161386	0.113555	0.95	-0.384416	0.0616428	-1.42121	581	0.155792	0.467375
OLINK_LILRA2	acute_myeloid	14	acuity_maxn:OLINK_LILRA2	0.49955	0.441223	0.95	-0.367037	1.36614	1.13219	581	0.25802	0.761263
OLINK_LILRA2	acute_myeloid	15	OLINK_LILRA2	0.050595	0.536702	0.95	-1.01633	1.11752	0.0942702	86	0.925114	0.986835
OLINK_LILRA2	acute_myeloid	15	acuity_maxn:OLINK_LILRA2	1.2644	1.93405	0.95	-2.58036	5.10917	0.65376	86	0.515011	0.761263
OLINK_LILRA5	acute_myeloid	1	OLINK_LILRA5	-0.270297	0.187432	0.95	-0.63838	0.0977856	-1.4421	617	0.14978	0.204246
OLINK_LILRA5	acute_myeloid	1	acuity_maxn:OLINK_LILRA5	-1.01054	0.624327	0.95	-2.2366	0.215528	-1.6186	617	0.106044	0.513895
OLINK_LILRA5	acute_myeloid	2	OLINK_LILRA5	0.549861	0.216533	0.95	0.124571	0.975151	2.53939	576	0.0113663	0.034099
OLINK_LILRA5	acute_myeloid	2	acuity_maxn:OLINK_LILRA5	0.585382	0.707979	0.95	-0.805152	1.97592	0.826836	576	0.408673	0.613009
OLINK_LILRA5	acute_myeloid	3	OLINK_LILRA5	-0.145815	0.183868	0.95	-0.50691	0.215279	-0.793041	608	0.428063	0.493919
OLINK_LILRA5	acute_myeloid	3	acuity_maxn:OLINK_LILRA5	-0.738958	0.624218	0.95	-1.96484	0.486927	-1.18381	608	0.236949	0.513895
OLINK_LILRA5	acute_myeloid	4	OLINK_LILRA5	-0.131169	0.186278	0.95	-0.49708	0.234741	-0.70416	545	0.481634	0.516036
OLINK_LILRA5	acute_myeloid	4	acuity_maxn:OLINK_LILRA5	-0.602304	0.623721	0.95	-1.8275	0.622887	-0.965663	545	0.334641	0.557735
OLINK_LILRA5	acute_myeloid	5	OLINK_LILRA5	0.335051	0.210695	0.95	-0.0788161	0.748919	1.59022	549	0.112361	0.187269
OLINK_LILRA5	acute_myeloid	5	acuity_maxn:OLINK_LILRA5	0.754798	0.68943	0.95	-0.599445	2.10904	1.09482	549	0.274078	0.513895
OLINK_LILRA5	acute_myeloid	6	OLINK_LILRA5	0.306237	0.207514	0.95	-0.101345	0.713819	1.47574	572	0.140563	0.204246
OLINK_LILRA5	acute_myeloid	6	acuity_maxn:OLINK_LILRA5	0.831163	0.67178	0.95	-0.488294	2.15062	1.23725	572	0.216501	0.513895
OLINK_LILRA5	acute_myeloid	7	OLINK_LILRA5	-0.221491	0.116294	0.95	-0.449831	0.00684989	-1.90458	676	0.0572591	0.107361
OLINK_LILRA5	acute_myeloid	7	acuity_maxn:OLINK_LILRA5	-0.170176	0.389232	0.95	-0.934425	0.594072	-0.43721	676	0.662098	0.827623
OLINK_LILRA5	acute_myeloid	8	OLINK_LILRA5	-0.438273	0.16218	0.95	-0.756783	-0.119764	-2.70239	599	0.00707934	0.0265475
OLINK_LILRA5	acute_myeloid	8	acuity_maxn:OLINK_LILRA5	0.408717	0.553441	0.95	-0.678203	1.49564	0.738502	599	0.460498	0.627952
OLINK_LILRA5	acute_myeloid	9	OLINK_LILRA5	-0.366766	0.180132	0.95	-0.720566	-0.0129669	-2.0361	573	0.0421999	0.0904283
OLINK_LILRA5	acute_myeloid	9	acuity_maxn:OLINK_LILRA5	0.19746	0.631637	0.95	-1.04315	1.43807	0.312617	573	0.754686	0.870791
OLINK_LILRA5	acute_myeloid	10	OLINK_LILRA5	0.430577	0.204706	0.95	0.0284203	0.832733	2.10339	518	0.0359135	0.0897836
OLINK_LILRA5	acute_myeloid	10	acuity_maxn:OLINK_LILRA5	0.71959	0.656249	0.95	-0.569647	2.00883	1.09652	518	0.273361	0.513895
OLINK_LILRA5	acute_myeloid	11	OLINK_LILRA5	-0.531849	0.0961795	0.95	-0.720694	-0.343004	-5.52975	679	4.57804e-08	6.86706e-07
OLINK_LILRA5	acute_myeloid	11	acuity_maxn:OLINK_LILRA5	0.368365	0.319717	0.95	-0.259388	0.996118	1.15216	679	0.249661	0.513895
OLINK_LILRA5	acute_myeloid	12	OLINK_LILRA5	0.382001	0.100923	0.95	0.183836	0.580166	3.78507	667	0.000167505	0.000837523
OLINK_LILRA5	acute_myeloid	12	acuity_maxn:OLINK_LILRA5	-0.477507	0.342036	0.95	-1.1491	0.19409	-1.39607	667	0.163157	0.513895
OLINK_LILRA5	acute_myeloid	13	OLINK_LILRA5	-0.471657	0.118066	0.95	-0.703488	-0.239825	-3.99486	658	7.20412e-05	0.000540309
OLINK_LILRA5	acute_myeloid	13	acuity_maxn:OLINK_LILRA5	-0.052456	0.399232	0.95	-0.836377	0.731465	-0.131392	658	0.895505	0.95947
OLINK_LILRA5	acute_myeloid	14	OLINK_LILRA5	-0.212081	0.160701	0.95	-0.527707	0.103546	-1.31972	581	0.187449	0.234311
OLINK_LILRA5	acute_myeloid	14	acuity_maxn:OLINK_LILRA5	0.768794	0.540974	0.95	-0.293709	1.8313	1.42113	581	0.155816	0.513895
OLINK_LILRA5	acute_myeloid	15	OLINK_LILRA5	-0.139854	0.512532	0.95	-1.15873	0.879026	-0.272869	86	0.785608	0.785608
OLINK_LILRA5	acute_myeloid	15	acuity_maxn:OLINK_LILRA5	-0.0645333	1.74354	0.95	-3.53058	3.40152	-0.0370127	86	0.970561	0.970561
OLINK_LILRB1	acute_myeloid	1	OLINK_LILRB1	0.0778524	0.175201	0.95	-0.266211	0.421916	0.44436	617	0.656938	0.816013
OLINK_LILRB1	acute_myeloid	1	acuity_maxn:OLINK_LILRB1	-0.386418	0.659214	0.95	-1.68099	0.908156	-0.586181	617	0.557968	0.760866
OLINK_LILRB1	acute_myeloid	2	OLINK_LILRB1	0.310276	0.195227	0.95	-0.073167	0.69372	1.58931	576	0.112539	0.42202
OLINK_LILRB1	acute_myeloid	2	acuity_maxn:OLINK_LILRB1	-0.524803	0.69683	0.95	-1.89344	0.843835	-0.753129	576	0.45168	0.67752
OLINK_LILRB1	acute_myeloid	3	OLINK_LILRB1	0.251853	0.175086	0.95	-0.0919934	0.5957	1.43845	608	0.15082	0.422851
OLINK_LILRB1	acute_myeloid	3	acuity_maxn:OLINK_LILRB1	0.66705	0.650131	0.95	-0.609725	1.94383	1.02602	608	0.305288	0.654188
OLINK_LILRB1	acute_myeloid	4	OLINK_LILRB1	-0.108202	0.18642	0.95	-0.474392	0.257988	-0.580419	545	0.561872	0.816013
OLINK_LILRB1	acute_myeloid	4	acuity_maxn:OLINK_LILRB1	0.7273	0.676222	0.95	-0.601021	2.05562	1.07553	545	0.282612	0.654188
OLINK_LILRB1	acute_myeloid	5	OLINK_LILRB1	-0.00565921	0.186001	0.95	-0.37102	0.359702	-0.0304257	549	0.975739	0.975739
OLINK_LILRB1	acute_myeloid	5	acuity_maxn:OLINK_LILRB1	-1.17417	0.681407	0.95	-2.51266	0.16431	-1.72316	549	0.0854224	0.593091
OLINK_LILRB1	acute_myeloid	6	OLINK_LILRB1	0.197795	0.185299	0.95	-0.166153	0.561744	1.06744	572	0.286223	0.536667
OLINK_LILRB1	acute_myeloid	6	acuity_maxn:OLINK_LILRB1	-0.798614	0.66465	0.95	-2.10407	0.506838	-1.20156	572	0.230033	0.654188
OLINK_LILRB1	acute_myeloid	7	OLINK_LILRB1	-0.0395451	0.10524	0.95	-0.246181	0.167091	-0.375762	676	0.707211	0.816013
OLINK_LILRB1	acute_myeloid	7	acuity_maxn:OLINK_LILRB1	0.468154	0.384266	0.95	-0.286344	1.22265	1.21831	676	0.223532	0.654188
OLINK_LILRB1	acute_myeloid	8	OLINK_LILRB1	-0.17599	0.151177	0.95	-0.472893	0.120912	-1.16413	599	0.244834	0.524644
OLINK_LILRB1	acute_myeloid	8	acuity_maxn:OLINK_LILRB1	0.426916	0.555476	0.95	-0.664002	1.51783	0.768558	599	0.442458	0.67752
OLINK_LILRB1	acute_myeloid	9	OLINK_LILRB1	-0.309021	0.171926	0.95	-0.646702	0.0286605	-1.79741	573	0.072797	0.363985
OLINK_LILRB1	acute_myeloid	9	acuity_maxn:OLINK_LILRB1	1.25819	0.633555	0.95	0.0138196	2.50257	1.98593	573	0.0475177	0.593091
OLINK_LILRB1	acute_myeloid	10	OLINK_LILRB1	-0.0710694	0.181474	0.95	-0.427585	0.285447	-0.391623	518	0.695498	0.816013
OLINK_LILRB1	acute_myeloid	10	acuity_maxn:OLINK_LILRB1	-0.0202449	0.663614	0.95	-1.32395	1.28346	-0.0305071	518	0.975674	0.975674
OLINK_LILRB1	acute_myeloid	11	OLINK_LILRB1	-0.191779	0.0868546	0.95	-0.362315	-0.0212433	-2.20805	679	0.0275744	0.206808
OLINK_LILRB1	acute_myeloid	11	acuity_maxn:OLINK_LILRB1	-0.0636731	0.314942	0.95	-0.682051	0.554705	-0.202174	679	0.839841	0.89983
OLINK_LILRB1	acute_myeloid	12	OLINK_LILRB1	0.35095	0.0909895	0.95	0.17229	0.52961	3.85704	667	0.000125895	0.00188843
OLINK_LILRB1	acute_myeloid	12	acuity_maxn:OLINK_LILRB1	-0.520785	0.333278	0.95	-1.17519	0.133616	-1.56261	667	0.118618	0.593091
OLINK_LILRB1	acute_myeloid	13	OLINK_LILRB1	-0.146276	0.106268	0.95	-0.354941	0.0623893	-1.37648	658	0.169141	0.422851
OLINK_LILRB1	acute_myeloid	13	acuity_maxn:OLINK_LILRB1	0.102316	0.387501	0.95	-0.658571	0.863204	0.264041	658	0.791831	0.89983
OLINK_LILRB1	acute_myeloid	14	OLINK_LILRB1	0.0861089	0.141537	0.95	-0.191878	0.364096	0.608384	581	0.543171	0.816013
OLINK_LILRB1	acute_myeloid	14	acuity_maxn:OLINK_LILRB1	-0.190576	0.512515	0.95	-1.19718	0.816033	-0.371844	581	0.710144	0.887681
OLINK_LILRB1	acute_myeloid	15	OLINK_LILRB1	0.130337	0.544416	0.95	-0.951925	1.2126	0.239408	86	0.811359	0.869313
OLINK_LILRB1	acute_myeloid	15	acuity_maxn:OLINK_LILRB1	1.49007	1.89878	0.95	-2.28458	5.26472	0.784751	86	0.434756	0.67752
OLINK_LILRB2	acute_myeloid	1	OLINK_LILRB2	0.260959	0.190483	0.95	-0.113114	0.635032	1.36999	617	0.171189	0.32098
OLINK_LILRB2	acute_myeloid	1	acuity_maxn:OLINK_LILRB2	-0.550231	0.701112	0.95	-1.92709	0.826624	-0.784798	617	0.432873	0.786277
OLINK_LILRB2	acute_myeloid	2	OLINK_LILRB2	-0.0284444	0.219565	0.95	-0.45969	0.402801	-0.129549	576	0.896969	0.945235
OLINK_LILRB2	acute_myeloid	2	acuity_maxn:OLINK_LILRB2	-0.448833	0.764232	0.95	-1.94985	1.05219	-0.5873	576	0.557232	0.786277
OLINK_LILRB2	acute_myeloid	3	OLINK_LILRB2	0.585518	0.192234	0.95	0.207996	0.963041	3.04587	608	0.00242058	0.0181543
OLINK_LILRB2	acute_myeloid	3	acuity_maxn:OLINK_LILRB2	-0.183746	0.700491	0.95	-1.55942	1.19193	-0.262311	608	0.793171	0.846788
OLINK_LILRB2	acute_myeloid	4	OLINK_LILRB2	0.200719	0.197306	0.95	-0.186854	0.588293	1.0173	545	0.309462	0.515771
OLINK_LILRB2	acute_myeloid	4	acuity_maxn:OLINK_LILRB2	0.137479	0.711184	0.95	-1.25952	1.53448	0.19331	545	0.846788	0.846788
OLINK_LILRB2	acute_myeloid	5	OLINK_LILRB2	-0.292498	0.207181	0.95	-0.699462	0.114466	-1.4118	549	0.158575	0.32098
OLINK_LILRB2	acute_myeloid	5	acuity_maxn:OLINK_LILRB2	-0.371718	0.743524	0.95	-1.83222	1.08878	-0.499941	549	0.617317	0.786277
OLINK_LILRB2	acute_myeloid	6	OLINK_LILRB2	-0.0786127	0.209067	0.95	-0.489245	0.332019	-0.376017	572	0.707043	0.815819
OLINK_LILRB2	acute_myeloid	6	acuity_maxn:OLINK_LILRB2	-0.396256	0.728998	0.95	-1.8281	1.03558	-0.543563	572	0.586954	0.786277
OLINK_LILRB2	acute_myeloid	7	OLINK_LILRB2	0.0868025	0.115584	0.95	-0.140144	0.313749	0.750991	676	0.452919	0.677924
OLINK_LILRB2	acute_myeloid	7	acuity_maxn:OLINK_LILRB2	0.486967	0.41808	0.95	-0.333926	1.30786	1.16477	676	0.244524	0.786277
OLINK_LILRB2	acute_myeloid	8	OLINK_LILRB2	-0.112749	0.165953	0.95	-0.43867	0.213172	-0.679404	599	0.497144	0.677924
OLINK_LILRB2	acute_myeloid	8	acuity_maxn:OLINK_LILRB2	0.658458	0.607582	0.95	-0.534793	1.85171	1.08373	599	0.278919	0.786277
OLINK_LILRB2	acute_myeloid	9	OLINK_LILRB2	-0.0807394	0.188321	0.95	-0.450623	0.289144	-0.428733	573	0.668279	0.815819
OLINK_LILRB2	acute_myeloid	9	acuity_maxn:OLINK_LILRB2	0.334745	0.692531	0.95	-1.02546	1.69495	0.483365	573	0.629021	0.786277
OLINK_LILRB2	acute_myeloid	10	OLINK_LILRB2	-0.349728	0.202722	0.95	-0.747986	0.0485292	-1.72517	518	0.085094	0.212735
OLINK_LILRB2	acute_myeloid	10	acuity_maxn:OLINK_LILRB2	0.934803	0.711266	0.95	-0.462518	2.33212	1.31428	518	0.189334	0.786277
OLINK_LILRB2	acute_myeloid	11	OLINK_LILRB2	-0.336092	0.0944715	0.95	-0.521583	-0.150601	-3.5576	679	0.000400298	0.00600447
OLINK_LILRB2	acute_myeloid	11	acuity_maxn:OLINK_LILRB2	-0.0659282	0.339823	0.95	-0.733159	0.601302	-0.194007	679	0.846228	0.846788
OLINK_LILRB2	acute_myeloid	12	OLINK_LILRB2	0.199505	0.0995219	0.95	0.0040909	0.394919	2.00463	667	0.0454061	0.136218
OLINK_LILRB2	acute_myeloid	12	acuity_maxn:OLINK_LILRB2	-0.393434	0.358208	0.95	-1.09678	0.309917	-1.09834	667	0.272453	0.786277
OLINK_LILRB2	acute_myeloid	13	OLINK_LILRB2	-0.24674	0.11762	0.95	-0.477696	-0.0157839	-2.09777	658	0.0363064	0.136218
OLINK_LILRB2	acute_myeloid	13	acuity_maxn:OLINK_LILRB2	0.263935	0.425008	0.95	-0.5706	1.09847	0.621012	658	0.534807	0.786277
OLINK_LILRB2	acute_myeloid	14	OLINK_LILRB2	-0.31966	0.156484	0.95	-0.627002	-0.0123173	-2.04277	581	0.0415261	0.136218
OLINK_LILRB2	acute_myeloid	14	acuity_maxn:OLINK_LILRB2	0.885959	0.564464	0.95	-0.222679	1.9946	1.56956	581	0.117062	0.786277
OLINK_LILRB2	acute_myeloid	15	OLINK_LILRB2	0.0410218	0.595443	0.95	-1.14268	1.22472	0.0688929	86	0.945235	0.945235
OLINK_LILRB2	acute_myeloid	15	acuity_maxn:OLINK_LILRB2	1.87124	2.19321	0.95	-2.48873	6.2312	0.853193	86	0.395922	0.786277
OLINK_LILRB4	acute_myeloid	1	OLINK_LILRB4	-0.129447	0.14534	0.95	-0.414869	0.155975	-0.890648	617	0.373465	0.373465
OLINK_LILRB4	acute_myeloid	1	acuity_maxn:OLINK_LILRB4	-0.253719	0.471754	0.95	-1.18016	0.67272	-0.537819	617	0.590896	0.73652
OLINK_LILRB4	acute_myeloid	2	OLINK_LILRB4	0.60996	0.167279	0.95	0.281408	0.938511	3.64636	576	0.000290075	0.00145038
OLINK_LILRB4	acute_myeloid	2	acuity_maxn:OLINK_LILRB4	-0.398952	0.517582	0.95	-1.41553	0.617625	-0.7708	576	0.441141	0.699658
OLINK_LILRB4	acute_myeloid	3	OLINK_LILRB4	0.194839	0.142798	0.95	-0.0855979	0.475276	1.36444	608	0.172934	0.235819
OLINK_LILRB4	acute_myeloid	3	acuity_maxn:OLINK_LILRB4	-0.794628	0.478439	0.95	-1.73422	0.144965	-1.66088	608	0.0972538	0.291761
OLINK_LILRB4	acute_myeloid	4	OLINK_LILRB4	-0.163657	0.144154	0.95	-0.446823	0.119509	-1.13529	545	0.256753	0.296253
OLINK_LILRB4	acute_myeloid	4	acuity_maxn:OLINK_LILRB4	0.0562988	0.481676	0.95	-0.88987	1.00247	0.116881	545	0.906997	0.906997
OLINK_LILRB4	acute_myeloid	5	OLINK_LILRB4	0.276125	0.16068	0.95	-0.039499	0.591748	1.71847	549	0.0862746	0.143791
OLINK_LILRB4	acute_myeloid	5	acuity_maxn:OLINK_LILRB4	0.261749	0.498757	0.95	-0.717956	1.24145	0.524804	549	0.599931	0.73652
OLINK_LILRB4	acute_myeloid	6	OLINK_LILRB4	0.352221	0.161574	0.95	0.0348692	0.669572	2.17993	572	0.0296697	0.061734
OLINK_LILRB4	acute_myeloid	6	acuity_maxn:OLINK_LILRB4	0.182239	0.494757	0.95	-0.789523	1.154	0.368341	572	0.712756	0.763667
OLINK_LILRB4	acute_myeloid	7	OLINK_LILRB4	-0.144628	0.0895618	0.95	-0.320481	0.031225	-1.61484	676	0.106812	0.160219
OLINK_LILRB4	acute_myeloid	7	acuity_maxn:OLINK_LILRB4	0.136182	0.289585	0.95	-0.432413	0.704777	0.470265	676	0.638317	0.73652
OLINK_LILRB4	acute_myeloid	8	OLINK_LILRB4	-0.405807	0.120819	0.95	-0.643087	-0.168527	-3.35881	599	0.000832487	0.00249746
OLINK_LILRB4	acute_myeloid	8	acuity_maxn:OLINK_LILRB4	0.594838	0.412485	0.95	-0.215256	1.40493	1.44208	599	0.149802	0.374505
OLINK_LILRB4	acute_myeloid	9	OLINK_LILRB4	-0.46611	0.136228	0.95	-0.733677	-0.198542	-3.42154	573	0.000667071	0.00249746
OLINK_LILRB4	acute_myeloid	9	acuity_maxn:OLINK_LILRB4	0.414147	0.454137	0.95	-0.477828	1.30612	0.911944	573	0.362182	0.679091
OLINK_LILRB4	acute_myeloid	10	OLINK_LILRB4	0.162189	0.15518	0.95	-0.14267	0.467048	1.04517	518	0.296431	0.317605
OLINK_LILRB4	acute_myeloid	10	acuity_maxn:OLINK_LILRB4	0.981689	0.488806	0.95	0.0214036	1.94197	2.00834	518	0.0451256	0.252123
OLINK_LILRB4	acute_myeloid	11	OLINK_LILRB4	-0.350453	0.0728983	0.95	-0.493587	-0.20732	-4.80743	679	1.88376e-06	2.82564e-05
OLINK_LILRB4	acute_myeloid	11	acuity_maxn:OLINK_LILRB4	0.270224	0.235989	0.95	-0.193132	0.73358	1.14507	679	0.252584	0.541251
OLINK_LILRB4	acute_myeloid	12	OLINK_LILRB4	0.225302	0.0770239	0.95	0.0740638	0.376541	2.9251	667	0.00356044	0.00890111
OLINK_LILRB4	acute_myeloid	12	acuity_maxn:OLINK_LILRB4	-0.181529	0.249112	0.95	-0.670668	0.30761	-0.728704	667	0.466438	0.699658
OLINK_LILRB4	acute_myeloid	13	OLINK_LILRB4	-0.32738	0.0896157	0.95	-0.503347	-0.151413	-3.65316	658	0.000279652	0.00145038
OLINK_LILRB4	acute_myeloid	13	acuity_maxn:OLINK_LILRB4	0.555243	0.291017	0.95	-0.0161903	1.12668	1.90794	658	0.0568337	0.252123
OLINK_LILRB4	acute_myeloid	14	OLINK_LILRB4	-0.152808	0.121682	0.95	-0.391798	0.086183	-1.25579	581	0.209696	0.26212
OLINK_LILRB4	acute_myeloid	14	acuity_maxn:OLINK_LILRB4	0.844771	0.383821	0.95	0.0909247	1.59862	2.20095	581	0.0281322	0.252123
OLINK_LILRB4	acute_myeloid	15	OLINK_LILRB4	1.15762	0.533969	0.95	0.0961256	2.21912	2.16796	86	0.0329248	0.061734
OLINK_LILRB4	acute_myeloid	15	acuity_maxn:OLINK_LILRB4	-2.72982	1.47275	0.95	-5.65755	0.197919	-1.85355	86	0.0672328	0.252123
OLINK_LILRB5	acute_myeloid	1	OLINK_LILRB5	0.197325	0.106817	0.95	-0.0124439	0.407093	1.84732	617	0.0651795	0.44478
OLINK_LILRB5	acute_myeloid	1	acuity_maxn:OLINK_LILRB5	-0.760977	0.434995	0.95	-1.61523	0.0932734	-1.74939	617	0.0807204	0.49725
OLINK_LILRB5	acute_myeloid	2	OLINK_LILRB5	-0.151733	0.128239	0.95	-0.403605	0.10014	-1.18321	576	0.237216	0.44478
OLINK_LILRB5	acute_myeloid	2	acuity_maxn:OLINK_LILRB5	0.161355	0.505094	0.95	-0.830696	1.15341	0.319456	576	0.749497	0.936871
OLINK_LILRB5	acute_myeloid	3	OLINK_LILRB5	-0.0345013	0.108715	0.95	-0.248003	0.179	-0.317357	608	0.751082	0.856343
OLINK_LILRB5	acute_myeloid	3	acuity_maxn:OLINK_LILRB5	-0.7293	0.441987	0.95	-1.59731	0.138708	-1.65005	608	0.0994499	0.49725
OLINK_LILRB5	acute_myeloid	4	OLINK_LILRB5	0.00606263	0.111677	0.95	-0.213307	0.225432	0.0542873	545	0.956726	0.956726
OLINK_LILRB5	acute_myeloid	4	acuity_maxn:OLINK_LILRB5	-0.366207	0.434164	0.95	-1.21905	0.486633	-0.843476	545	0.399332	0.689678
OLINK_LILRB5	acute_myeloid	5	OLINK_LILRB5	-0.0803766	0.121127	0.95	-0.318305	0.157552	-0.663574	549	0.507242	0.634052
OLINK_LILRB5	acute_myeloid	5	acuity_maxn:OLINK_LILRB5	0.43024	0.490161	0.95	-0.532581	1.39306	0.877753	549	0.380462	0.689678
OLINK_LILRB5	acute_myeloid	6	OLINK_LILRB5	-0.14804	0.12068	0.95	-0.38507	0.0889896	-1.22672	572	0.220433	0.44478
OLINK_LILRB5	acute_myeloid	6	acuity_maxn:OLINK_LILRB5	0.632419	0.477179	0.95	-0.304819	1.56966	1.32533	572	0.185592	0.689678
OLINK_LILRB5	acute_myeloid	7	OLINK_LILRB5	0.0844152	0.06753	0.95	-0.0481785	0.217009	1.25004	676	0.211717	0.44478
OLINK_LILRB5	acute_myeloid	7	acuity_maxn:OLINK_LILRB5	-0.237514	0.272596	0.95	-0.772749	0.297722	-0.871304	676	0.383897	0.689678
OLINK_LILRB5	acute_myeloid	8	OLINK_LILRB5	0.0821218	0.0931776	0.95	-0.100873	0.265116	0.881347	599	0.378483	0.567725
OLINK_LILRB5	acute_myeloid	8	acuity_maxn:OLINK_LILRB5	-0.287077	0.37838	0.95	-1.03019	0.456036	-0.758699	599	0.448331	0.689678
OLINK_LILRB5	acute_myeloid	9	OLINK_LILRB5	0.153147	0.104387	0.95	-0.0518818	0.358176	1.4671	573	0.142897	0.44478
OLINK_LILRB5	acute_myeloid	9	acuity_maxn:OLINK_LILRB5	-0.296618	0.419561	0.95	-1.12068	0.527448	-0.706972	573	0.479871	0.689678
OLINK_LILRB5	acute_myeloid	10	OLINK_LILRB5	-0.0869477	0.117988	0.95	-0.318742	0.144846	-0.736919	518	0.461505	0.629326
OLINK_LILRB5	acute_myeloid	10	acuity_maxn:OLINK_LILRB5	0.0203804	0.46796	0.95	-0.898953	0.939714	0.0435516	518	0.965279	0.965279
OLINK_LILRB5	acute_myeloid	11	OLINK_LILRB5	-0.0617719	0.0563329	0.95	-0.17238	0.0488358	-1.09655	679	0.273227	0.455378
OLINK_LILRB5	acute_myeloid	11	acuity_maxn:OLINK_LILRB5	0.150512	0.226061	0.95	-0.293351	0.594376	0.665802	679	0.505764	0.689678
OLINK_LILRB5	acute_myeloid	12	OLINK_LILRB5	-0.173101	0.0585547	0.95	-0.288074	-0.0581269	-2.95622	667	0.00322431	0.0483647
OLINK_LILRB5	acute_myeloid	12	acuity_maxn:OLINK_LILRB5	0.416251	0.236077	0.95	-0.047293	0.879795	1.7632	667	0.0783249	0.49725
OLINK_LILRB5	acute_myeloid	13	OLINK_LILRB5	-0.108413	0.0678644	0.95	-0.24167	0.0248438	-1.5975	658	0.110635	0.44478
OLINK_LILRB5	acute_myeloid	13	acuity_maxn:OLINK_LILRB5	-0.314802	0.282008	0.95	-0.868546	0.238942	-1.11629	658	0.264706	0.689678
OLINK_LILRB5	acute_myeloid	14	OLINK_LILRB5	-0.113919	0.0894886	0.95	-0.28968	0.0618411	-1.27301	581	0.203525	0.44478
OLINK_LILRB5	acute_myeloid	14	acuity_maxn:OLINK_LILRB5	0.0273627	0.370115	0.95	-0.699565	0.75429	0.0739301	581	0.941091	0.965279
OLINK_LILRB5	acute_myeloid	15	OLINK_LILRB5	0.0787745	0.308796	0.95	-0.535091	0.69264	0.255102	86	0.799253	0.856343
OLINK_LILRB5	acute_myeloid	15	acuity_maxn:OLINK_LILRB5	-0.0989011	1.09668	0.95	-2.27903	2.08123	-0.0901824	86	0.928352	0.965279
OLINK_LPCAT2	acute_myeloid	1	OLINK_LPCAT2	-0.15994	0.39348	0.95	-0.932662	0.612781	-0.406476	617	0.684534	0.977314
OLINK_LPCAT2	acute_myeloid	1	acuity_maxn:OLINK_LPCAT2	-1.4748	1.32748	0.95	-4.08173	1.13213	-1.11097	617	0.267012	0.913904
OLINK_LPCAT2	acute_myeloid	2	OLINK_LPCAT2	1.32773	0.490699	0.95	0.363949	2.2915	2.70579	576	0.00701612	0.105242
OLINK_LPCAT2	acute_myeloid	2	acuity_maxn:OLINK_LPCAT2	0.171542	1.58596	0.95	-2.94343	3.28652	0.108163	576	0.913904	0.913904
OLINK_LPCAT2	acute_myeloid	3	OLINK_LPCAT2	0.408969	0.394816	0.95	-0.366399	1.18434	1.03585	608	0.300685	0.605778
OLINK_LPCAT2	acute_myeloid	3	acuity_maxn:OLINK_LPCAT2	-0.834065	1.34423	0.95	-3.47396	1.80582	-0.62048	608	0.535174	0.913904
OLINK_LPCAT2	acute_myeloid	4	OLINK_LPCAT2	-0.0150518	0.400461	0.95	-0.801689	0.771585	-0.0375861	545	0.970031	0.977314
OLINK_LPCAT2	acute_myeloid	4	acuity_maxn:OLINK_LPCAT2	-0.746813	1.37035	0.95	-3.43863	1.94501	-0.544979	545	0.585991	0.913904
OLINK_LPCAT2	acute_myeloid	5	OLINK_LPCAT2	-0.236214	0.449184	0.95	-1.11854	0.646116	-0.525873	549	0.599189	0.977314
OLINK_LPCAT2	acute_myeloid	5	acuity_maxn:OLINK_LPCAT2	2.53932	1.4473	0.95	-0.303603	5.38224	1.75452	549	0.0798989	0.599242
OLINK_LPCAT2	acute_myeloid	6	OLINK_LPCAT2	0.877297	0.47607	0.95	-0.0577629	1.81236	1.84279	572	0.0658773	0.24704
OLINK_LPCAT2	acute_myeloid	6	acuity_maxn:OLINK_LPCAT2	0.654433	1.52081	0.95	-2.33262	3.64148	0.430319	572	0.667126	0.913904
OLINK_LPCAT2	acute_myeloid	7	OLINK_LPCAT2	-0.00711368	0.25007	0.95	-0.498121	0.483894	-0.0284468	676	0.977314	0.977314
OLINK_LPCAT2	acute_myeloid	7	acuity_maxn:OLINK_LPCAT2	-0.317247	0.830927	0.95	-1.94875	1.31426	-0.381799	676	0.70273	0.913904
OLINK_LPCAT2	acute_myeloid	8	OLINK_LPCAT2	-0.661254	0.343467	0.95	-1.3358	0.0132924	-1.92523	599	0.0546735	0.24704
OLINK_LPCAT2	acute_myeloid	8	acuity_maxn:OLINK_LPCAT2	0.214703	1.21625	0.95	-2.17392	2.60333	0.17653	599	0.859938	0.913904
OLINK_LPCAT2	acute_myeloid	9	OLINK_LPCAT2	-0.482504	0.382303	0.95	-1.23339	0.268383	-1.2621	573	0.207427	0.518568
OLINK_LPCAT2	acute_myeloid	9	acuity_maxn:OLINK_LPCAT2	-0.599041	1.40808	0.95	-3.36467	2.16658	-0.425431	573	0.670682	0.913904
OLINK_LPCAT2	acute_myeloid	10	OLINK_LPCAT2	0.0258378	0.474756	0.95	-0.906846	0.958522	0.0544234	518	0.956619	0.977314
OLINK_LPCAT2	acute_myeloid	10	acuity_maxn:OLINK_LPCAT2	1.032	1.49266	0.95	-1.90041	3.96441	0.691382	518	0.489636	0.913904
OLINK_LPCAT2	acute_myeloid	11	OLINK_LPCAT2	-0.465956	0.208531	0.95	-0.8754	-0.0565122	-2.23446	679	0.0257772	0.193329
OLINK_LPCAT2	acute_myeloid	11	acuity_maxn:OLINK_LPCAT2	0.281599	0.69063	0.95	-1.07443	1.63763	0.407742	679	0.683592	0.913904
OLINK_LPCAT2	acute_myeloid	12	OLINK_LPCAT2	0.275197	0.215963	0.95	-0.148853	0.699247	1.27428	667	0.203009	0.518568
OLINK_LPCAT2	acute_myeloid	12	acuity_maxn:OLINK_LPCAT2	-0.887268	0.764759	0.95	-2.38889	0.614356	-1.16019	667	0.246385	0.913904
OLINK_LPCAT2	acute_myeloid	13	OLINK_LPCAT2	-0.0186413	0.254836	0.95	-0.519032	0.481749	-0.0731502	658	0.941709	0.977314
OLINK_LPCAT2	acute_myeloid	13	acuity_maxn:OLINK_LPCAT2	0.272845	0.887293	0.95	-1.46942	2.01511	0.307502	658	0.758558	0.913904
OLINK_LPCAT2	acute_myeloid	14	OLINK_LPCAT2	-0.338865	0.342639	0.95	-1.01183	0.334096	-0.988986	581	0.323082	0.605778
OLINK_LPCAT2	acute_myeloid	14	acuity_maxn:OLINK_LPCAT2	2.07352	1.15736	0.95	-0.199601	4.34665	1.79159	581	0.0737185	0.599242
OLINK_LPCAT2	acute_myeloid	15	OLINK_LPCAT2	-0.437931	1.54118	0.95	-3.50169	2.62583	-0.284154	86	0.776976	0.977314
OLINK_LPCAT2	acute_myeloid	15	acuity_maxn:OLINK_LPCAT2	-0.990798	5.0376	0.95	-11.0052	9.02361	-0.196681	86	0.844541	0.913904
OLINK_LPL	acute_myeloid	1	OLINK_LPL	-0.111817	0.127543	0.95	-0.362288	0.138654	-0.876698	617	0.380992	0.579509
OLINK_LPL	acute_myeloid	1	acuity_maxn:OLINK_LPL	-1.23673	0.449592	0.95	-2.11964	-0.353814	-2.75078	617	0.00611976	0.0458982
OLINK_LPL	acute_myeloid	2	OLINK_LPL	-0.0178072	0.152497	0.95	-0.317325	0.28171	-0.116771	576	0.907082	0.907082
OLINK_LPL	acute_myeloid	2	acuity_maxn:OLINK_LPL	0.821379	0.514837	0.95	-0.189807	1.83257	1.59542	576	0.111168	0.181597
OLINK_LPL	acute_myeloid	3	OLINK_LPL	-0.18671	0.126622	0.95	-0.43538	0.0619597	-1.47455	608	0.140852	0.352131
OLINK_LPL	acute_myeloid	3	acuity_maxn:OLINK_LPL	-1.09933	0.449119	0.95	-1.98135	-0.217323	-2.44776	608	0.0146564	0.0732821
OLINK_LPL	acute_myeloid	4	OLINK_LPL	-0.0997696	0.126376	0.95	-0.348014	0.148475	-0.789463	545	0.430185	0.586616
OLINK_LPL	acute_myeloid	4	acuity_maxn:OLINK_LPL	-0.95567	0.448152	0.95	-1.83599	-0.0753536	-2.13247	545	0.0334146	0.125305
OLINK_LPL	acute_myeloid	5	OLINK_LPL	0.0770052	0.143443	0.95	-0.204758	0.358768	0.536837	549	0.591598	0.682613
OLINK_LPL	acute_myeloid	5	acuity_maxn:OLINK_LPL	0.825439	0.489095	0.95	-0.135289	1.78617	1.68768	549	0.0920399	0.174859
OLINK_LPL	acute_myeloid	6	OLINK_LPL	-0.0199324	0.141462	0.95	-0.297782	0.257917	-0.140902	572	0.887997	0.907082
OLINK_LPL	acute_myeloid	6	acuity_maxn:OLINK_LPL	0.868654	0.484046	0.95	-0.0820701	1.81938	1.79457	572	0.0732502	0.174859
OLINK_LPL	acute_myeloid	7	OLINK_LPL	-0.195869	0.0805289	0.95	-0.353986	-0.0377522	-2.43228	676	0.0152625	0.0859971
OLINK_LPL	acute_myeloid	7	acuity_maxn:OLINK_LPL	-0.103939	0.284052	0.95	-0.66167	0.453792	-0.365916	676	0.714543	0.801747
OLINK_LPL	acute_myeloid	8	OLINK_LPL	-0.0955531	0.110223	0.95	-0.312023	0.120917	-0.866908	599	0.38634	0.579509
OLINK_LPL	acute_myeloid	8	acuity_maxn:OLINK_LPL	-0.353561	0.392592	0.95	-1.12459	0.417463	-0.900582	599	0.368173	0.502054
OLINK_LPL	acute_myeloid	9	OLINK_LPL	0.129444	0.120235	0.95	-0.106711	0.365598	1.07659	573	0.282116	0.579509
OLINK_LPL	acute_myeloid	9	acuity_maxn:OLINK_LPL	-0.724919	0.431177	0.95	-1.5718	0.121962	-1.68126	573	0.0932582	0.174859
OLINK_LPL	acute_myeloid	10	OLINK_LPL	0.295384	0.13951	0.95	0.0213086	0.569459	2.11729	518	0.0347109	0.130166
OLINK_LPL	acute_myeloid	10	acuity_maxn:OLINK_LPL	0.794629	0.468443	0.95	-0.125652	1.71491	1.69632	518	0.090426	0.174859
OLINK_LPL	acute_myeloid	11	OLINK_LPL	-0.16808	0.0661478	0.95	-0.297959	-0.0382017	-2.54098	679	0.0112755	0.0859971
OLINK_LPL	acute_myeloid	11	acuity_maxn:OLINK_LPL	0.132644	0.234052	0.95	-0.326909	0.592197	0.566729	679	0.571086	0.713857
OLINK_LPL	acute_myeloid	12	OLINK_LPL	-0.128895	0.069167	0.95	-0.264706	0.00691646	-1.86353	667	0.0628269	0.188481
OLINK_LPL	acute_myeloid	12	acuity_maxn:OLINK_LPL	0.758372	0.242065	0.95	0.283072	1.23367	3.13293	667	0.00180649	0.0270973
OLINK_LPL	acute_myeloid	13	OLINK_LPL	-0.194533	0.0814466	0.95	-0.35446	-0.0346065	-2.38847	658	0.0171994	0.0859971
OLINK_LPL	acute_myeloid	13	acuity_maxn:OLINK_LPL	0.00150747	0.283163	0.95	-0.554505	0.55752	0.00532366	658	0.995754	0.995754
OLINK_LPL	acute_myeloid	14	OLINK_LPL	-0.103556	0.109855	0.95	-0.319316	0.112205	-0.94266	581	0.346247	0.579509
OLINK_LPL	acute_myeloid	14	acuity_maxn:OLINK_LPL	0.122902	0.382827	0.95	-0.628991	0.874795	0.321038	581	0.748297	0.801747
OLINK_LPL	acute_myeloid	15	OLINK_LPL	0.214142	0.352309	0.95	-0.486224	0.914509	0.607826	86	0.544905	0.681131
OLINK_LPL	acute_myeloid	15	acuity_maxn:OLINK_LPL	-1.84159	1.17612	0.95	-4.17964	0.496464	-1.56581	86	0.121065	0.181597
OLINK_LPO	acute_myeloid	1	OLINK_LPO	-0.185892	0.114244	0.95	-0.410247	0.0384632	-1.62714	617	0.104218	0.216584
OLINK_LPO	acute_myeloid	1	acuity_maxn:OLINK_LPO	0.252686	0.424326	0.95	-0.580613	1.08599	0.5955	617	0.551728	0.993512
OLINK_LPO	acute_myeloid	2	OLINK_LPO	0.293797	0.133929	0.95	0.0307475	0.556846	2.19367	576	0.0286579	0.14329
OLINK_LPO	acute_myeloid	2	acuity_maxn:OLINK_LPO	0.0039053	0.480064	0.95	-0.938985	0.946796	0.00813495	576	0.993512	0.993512
OLINK_LPO	acute_myeloid	3	OLINK_LPO	0.062042	0.115265	0.95	-0.164324	0.288408	0.538256	608	0.590598	0.632783
OLINK_LPO	acute_myeloid	3	acuity_maxn:OLINK_LPO	-0.0754821	0.423536	0.95	-0.907253	0.756289	-0.178219	608	0.85861	0.993512
OLINK_LPO	acute_myeloid	4	OLINK_LPO	-0.196474	0.114365	0.95	-0.421124	0.0281755	-1.71796	545	0.0863717	0.216584
OLINK_LPO	acute_myeloid	4	acuity_maxn:OLINK_LPO	0.0224036	0.425849	0.95	-0.814102	0.858909	0.0526094	545	0.958062	0.993512
OLINK_LPO	acute_myeloid	5	OLINK_LPO	0.218697	0.130201	0.95	-0.037057	0.474451	1.67968	549	0.0935882	0.216584
OLINK_LPO	acute_myeloid	5	acuity_maxn:OLINK_LPO	-0.198399	0.465465	0.95	-1.11271	0.715912	-0.426238	549	0.670102	0.993512
OLINK_LPO	acute_myeloid	6	OLINK_LPO	0.254844	0.128969	0.95	0.0015338	0.508154	1.97601	572	0.0486334	0.182375
OLINK_LPO	acute_myeloid	6	acuity_maxn:OLINK_LPO	0.177154	0.452083	0.95	-0.710792	1.0651	0.391862	572	0.695306	0.993512
OLINK_LPO	acute_myeloid	7	OLINK_LPO	-0.0627511	0.0722897	0.95	-0.204691	0.0791883	-0.86805	676	0.385675	0.52592
OLINK_LPO	acute_myeloid	7	acuity_maxn:OLINK_LPO	0.0908858	0.267689	0.95	-0.434716	0.616487	0.33952	676	0.734323	0.993512
OLINK_LPO	acute_myeloid	8	OLINK_LPO	-0.37766	0.0970532	0.95	-0.568266	-0.187054	-3.89127	599	0.000110907	0.00166361
OLINK_LPO	acute_myeloid	8	acuity_maxn:OLINK_LPO	0.0472524	0.357852	0.95	-0.655544	0.750049	0.132045	599	0.894993	0.993512
OLINK_LPO	acute_myeloid	9	OLINK_LPO	-0.0521311	0.114351	0.95	-0.27673	0.172468	-0.455886	573	0.648645	0.648645
OLINK_LPO	acute_myeloid	9	acuity_maxn:OLINK_LPO	-0.444795	0.420841	0.95	-1.27137	0.381784	-1.05692	573	0.290994	0.872981
OLINK_LPO	acute_myeloid	10	OLINK_LPO	0.306018	0.126452	0.95	0.0575966	0.554439	2.42004	518	0.015862	0.118965
OLINK_LPO	acute_myeloid	10	acuity_maxn:OLINK_LPO	-0.349987	0.448475	0.95	-1.23104	0.531067	-0.780392	518	0.435516	0.993512
OLINK_LPO	acute_myeloid	11	OLINK_LPO	-0.0844889	0.0597245	0.95	-0.201756	0.032778	-1.41464	679	0.157631	0.236447
OLINK_LPO	acute_myeloid	11	acuity_maxn:OLINK_LPO	0.395808	0.222224	0.95	-0.0405197	0.832136	1.78113	679	0.0753388	0.872981
OLINK_LPO	acute_myeloid	12	OLINK_LPO	0.0463104	0.0629978	0.95	-0.0773874	0.170008	0.735112	667	0.46253	0.557828
OLINK_LPO	acute_myeloid	12	acuity_maxn:OLINK_LPO	-0.249671	0.232574	0.95	-0.706337	0.206995	-1.07351	667	0.283431	0.872981
OLINK_LPO	acute_myeloid	13	OLINK_LPO	0.107128	0.0728162	0.95	-0.0358518	0.250109	1.47122	658	0.141711	0.236185
OLINK_LPO	acute_myeloid	13	acuity_maxn:OLINK_LPO	0.360462	0.265599	0.95	-0.161063	0.881986	1.35716	658	0.175195	0.872981
OLINK_LPO	acute_myeloid	14	OLINK_LPO	0.151091	0.0958541	0.95	-0.0371723	0.339353	1.57625	581	0.115511	0.216584
OLINK_LPO	acute_myeloid	14	acuity_maxn:OLINK_LPO	0.0275059	0.354088	0.95	-0.667942	0.722954	0.0776811	581	0.938108	0.993512
OLINK_LPO	acute_myeloid	15	OLINK_LPO	0.208341	0.296018	0.95	-0.380123	0.796805	0.703812	86	0.483451	0.557828
OLINK_LPO	acute_myeloid	15	acuity_maxn:OLINK_LPO	1.28128	0.939139	0.95	-0.585666	3.14823	1.36431	86	0.176029	0.872981
OLINK_LRIG1	acute_myeloid	1	OLINK_LRIG1	0.0952818	0.159404	0.95	-0.217758	0.408322	0.597738	617	0.550234	0.589537
OLINK_LRIG1	acute_myeloid	1	acuity_maxn:OLINK_LRIG1	-0.201905	0.539467	0.95	-1.26132	0.857509	-0.374267	617	0.708334	0.817309
OLINK_LRIG1	acute_myeloid	2	OLINK_LRIG1	0.86516	0.173815	0.95	0.52377	1.20655	4.97746	576	8.5218e-07	1.27827e-05
OLINK_LRIG1	acute_myeloid	2	acuity_maxn:OLINK_LRIG1	-0.246333	0.580341	0.95	-1.38617	0.893509	-0.424462	576	0.671387	0.817309
OLINK_LRIG1	acute_myeloid	3	OLINK_LRIG1	0.477562	0.154971	0.95	0.173219	0.781905	3.08162	608	0.00215185	0.00645555
OLINK_LRIG1	acute_myeloid	3	acuity_maxn:OLINK_LRIG1	0.0633872	0.536914	0.95	-0.991043	1.11782	0.118059	608	0.90606	0.90606
OLINK_LRIG1	acute_myeloid	4	OLINK_LRIG1	-0.106136	0.160482	0.95	-0.421375	0.209103	-0.661357	545	0.508663	0.586918
OLINK_LRIG1	acute_myeloid	4	acuity_maxn:OLINK_LRIG1	0.253957	0.541541	0.95	-0.809807	1.31772	0.468952	545	0.639291	0.817309
OLINK_LRIG1	acute_myeloid	5	OLINK_LRIG1	0.333634	0.171079	0.95	-0.00241554	0.669684	1.95017	549	0.0516638	0.110708
OLINK_LRIG1	acute_myeloid	5	acuity_maxn:OLINK_LRIG1	-0.405135	0.57362	0.95	-1.53189	0.721623	-0.706278	549	0.480315	0.817309
OLINK_LRIG1	acute_myeloid	6	OLINK_LRIG1	0.680348	0.16975	0.95	0.346938	1.01376	4.00794	572	6.93564e-05	0.000346782
OLINK_LRIG1	acute_myeloid	6	acuity_maxn:OLINK_LRIG1	-0.371136	0.55339	0.95	-1.45806	0.715787	-0.67066	572	0.502708	0.817309
OLINK_LRIG1	acute_myeloid	7	OLINK_LRIG1	0.0322826	0.0958357	0.95	-0.155889	0.220454	0.336853	676	0.736332	0.736332
OLINK_LRIG1	acute_myeloid	7	acuity_maxn:OLINK_LRIG1	0.185473	0.328343	0.95	-0.459221	0.830167	0.564877	676	0.572345	0.817309
OLINK_LRIG1	acute_myeloid	8	OLINK_LRIG1	-0.555424	0.13272	0.95	-0.816076	-0.294772	-4.18494	599	3.28005e-05	0.000246004
OLINK_LRIG1	acute_myeloid	8	acuity_maxn:OLINK_LRIG1	0.565563	0.466994	0.95	-0.351581	1.48271	1.21107	599	0.226345	0.817309
OLINK_LRIG1	acute_myeloid	9	OLINK_LRIG1	-0.554709	0.14584	0.95	-0.841155	-0.268262	-3.80353	573	0.000157963	0.000592362
OLINK_LRIG1	acute_myeloid	9	acuity_maxn:OLINK_LRIG1	0.40001	0.509367	0.95	-0.600445	1.40046	0.785308	573	0.432598	0.817309
OLINK_LRIG1	acute_myeloid	10	OLINK_LRIG1	-0.196341	0.165446	0.95	-0.521368	0.128686	-1.18674	518	0.235874	0.304504
OLINK_LRIG1	acute_myeloid	10	acuity_maxn:OLINK_LRIG1	0.147997	0.537262	0.95	-0.907484	1.20348	0.275464	518	0.783069	0.839003
OLINK_LRIG1	acute_myeloid	11	OLINK_LRIG1	-0.13404	0.078946	0.95	-0.289048	0.0209674	-1.69787	679	0.08999	0.168731
OLINK_LRIG1	acute_myeloid	11	acuity_maxn:OLINK_LRIG1	0.632549	0.271223	0.95	0.100014	1.16509	2.33222	679	0.0199808	0.149856
OLINK_LRIG1	acute_myeloid	12	OLINK_LRIG1	0.228455	0.0831695	0.95	0.0651492	0.39176	2.74686	667	0.00617934	0.0154483
OLINK_LRIG1	acute_myeloid	12	acuity_maxn:OLINK_LRIG1	-0.871914	0.288606	0.95	-1.4386	-0.305229	-3.02113	667	0.00261472	0.0392208
OLINK_LRIG1	acute_myeloid	13	OLINK_LRIG1	-0.121308	0.0969057	0.95	-0.311589	0.0689741	-1.25181	658	0.211084	0.304504
OLINK_LRIG1	acute_myeloid	13	acuity_maxn:OLINK_LRIG1	0.283391	0.33639	0.95	-0.377137	0.943918	0.842447	658	0.399844	0.817309
OLINK_LRIG1	acute_myeloid	14	OLINK_LRIG1	0.148236	0.127	0.95	-0.101199	0.39767	1.16721	581	0.243603	0.304504
OLINK_LRIG1	acute_myeloid	14	acuity_maxn:OLINK_LRIG1	0.489533	0.428863	0.95	-0.352777	1.33184	1.14147	581	0.254146	0.817309
OLINK_LRIG1	acute_myeloid	15	OLINK_LRIG1	0.623135	0.454599	0.95	-0.280577	1.52685	1.37074	86	0.174024	0.29004
OLINK_LRIG1	acute_myeloid	15	acuity_maxn:OLINK_LRIG1	-1.02022	1.33346	0.95	-3.67105	1.63061	-0.765095	86	0.44631	0.817309
OLINK_LRMP	acute_myeloid	1	OLINK_LRMP	0.0923131	0.106698	0.95	-0.117223	0.301849	0.865177	617	0.387278	0.778087
OLINK_LRMP	acute_myeloid	1	acuity_maxn:OLINK_LRMP	0.832072	0.43783	0.95	-0.0277456	1.69189	1.90045	617	0.0578405	0.289202
OLINK_LRMP	acute_myeloid	2	OLINK_LRMP	-0.059248	0.134939	0.95	-0.324281	0.205785	-0.439071	576	0.660775	0.778087
OLINK_LRMP	acute_myeloid	2	acuity_maxn:OLINK_LRMP	-0.422456	0.552657	0.95	-1.50793	0.663013	-0.764409	576	0.444936	0.657728
OLINK_LRMP	acute_myeloid	3	OLINK_LRMP	0.010182	0.108078	0.95	-0.20207	0.222434	0.0942095	608	0.924974	0.924974
OLINK_LRMP	acute_myeloid	3	acuity_maxn:OLINK_LRMP	0.951959	0.441752	0.95	0.0844135	1.8195	2.15496	608	0.0315568	0.236676
OLINK_LRMP	acute_myeloid	4	OLINK_LRMP	0.176064	0.10716	0.95	-0.0344332	0.386562	1.643	545	0.100959	0.302878
OLINK_LRMP	acute_myeloid	4	acuity_maxn:OLINK_LRMP	0.307273	0.437066	0.95	-0.551267	1.16581	0.703036	545	0.482334	0.657728
OLINK_LRMP	acute_myeloid	5	OLINK_LRMP	-0.268129	0.121959	0.95	-0.507693	-0.028565	-2.19851	549	0.0283292	0.188124
OLINK_LRMP	acute_myeloid	5	acuity_maxn:OLINK_LRMP	-0.0607757	0.503924	0.95	-1.05063	0.929079	-0.120605	549	0.904048	0.904048
OLINK_LRMP	acute_myeloid	6	OLINK_LRMP	-0.209552	0.126511	0.95	-0.458035	0.0389303	-1.6564	572	0.0981898	0.302878
OLINK_LRMP	acute_myeloid	6	acuity_maxn:OLINK_LRMP	-0.815854	0.505231	0.95	-1.80819	0.176481	-1.61481	572	0.106903	0.400885
OLINK_LRMP	acute_myeloid	7	OLINK_LRMP	0.0176579	0.0677753	0.95	-0.115417	0.150733	0.260536	676	0.79453	0.851282
OLINK_LRMP	acute_myeloid	7	acuity_maxn:OLINK_LRMP	0.35277	0.280489	0.95	-0.197964	0.903505	1.2577	676	0.208936	0.610301
OLINK_LRMP	acute_myeloid	8	OLINK_LRMP	0.0458371	0.0928148	0.95	-0.136445	0.228119	0.493856	599	0.621589	0.778087
OLINK_LRMP	acute_myeloid	8	acuity_maxn:OLINK_LRMP	0.349417	0.386379	0.95	-0.409406	1.10824	0.904336	599	0.366181	0.610301
OLINK_LRMP	acute_myeloid	9	OLINK_LRMP	0.0445452	0.105956	0.95	-0.163564	0.252655	0.420412	573	0.674342	0.778087
OLINK_LRMP	acute_myeloid	9	acuity_maxn:OLINK_LRMP	-0.0905291	0.434243	0.95	-0.943432	0.762374	-0.208475	573	0.834932	0.89457
OLINK_LRMP	acute_myeloid	10	OLINK_LRMP	-0.080291	0.124588	0.95	-0.325051	0.164469	-0.644452	518	0.519568	0.778087
OLINK_LRMP	acute_myeloid	10	acuity_maxn:OLINK_LRMP	-0.532643	0.50673	0.95	-1.52814	0.462855	-1.05114	518	0.293685	0.610301
OLINK_LRMP	acute_myeloid	11	OLINK_LRMP	0.0701517	0.0562336	0.95	-0.040261	0.180564	1.2475	679	0.212643	0.531607
OLINK_LRMP	acute_myeloid	11	acuity_maxn:OLINK_LRMP	0.138551	0.231371	0.95	-0.315738	0.592841	0.598826	679	0.549488	0.686861
OLINK_LRMP	acute_myeloid	12	OLINK_LRMP	0.131079	0.0582161	0.95	0.0167705	0.245388	2.2516	667	0.0246721	0.188124
OLINK_LRMP	acute_myeloid	12	acuity_maxn:OLINK_LRMP	-0.555563	0.240593	0.95	-1.02797	-0.0831515	-2.30914	667	0.0212407	0.236676
OLINK_LRMP	acute_myeloid	13	OLINK_LRMP	-0.0376242	0.068513	0.95	-0.172155	0.0969063	-0.549154	658	0.583086	0.778087
OLINK_LRMP	acute_myeloid	13	acuity_maxn:OLINK_LRMP	0.25539	0.281225	0.95	-0.296818	0.807597	0.908132	658	0.364141	0.610301
OLINK_LRMP	acute_myeloid	14	OLINK_LRMP	-0.187193	0.0898372	0.95	-0.363638	-0.0107477	-2.08369	581	0.0376247	0.188124
OLINK_LRMP	acute_myeloid	14	acuity_maxn:OLINK_LRMP	0.433425	0.391838	0.95	-0.336167	1.20302	1.10613	581	0.269127	0.610301
OLINK_LRMP	acute_myeloid	15	OLINK_LRMP	-0.273848	0.374477	0.95	-1.01828	0.470588	-0.731282	86	0.466595	0.778087
OLINK_LRMP	acute_myeloid	15	acuity_maxn:OLINK_LRMP	0.345584	1.34211	0.95	-2.32244	3.0136	0.257493	86	0.797413	0.89457
OLINK_LRP11	acute_myeloid	1	OLINK_LRP11	0.0800126	0.168855	0.95	-0.251587	0.411613	0.473855	617	0.635771	0.810891
OLINK_LRP11	acute_myeloid	1	acuity_maxn:OLINK_LRP11	-1.31064	0.612571	0.95	-2.51361	-0.107659	-2.13957	617	0.0327816	0.0819539
OLINK_LRP11	acute_myeloid	2	OLINK_LRP11	-0.0464647	0.200694	0.95	-0.440646	0.347716	-0.23152	576	0.816993	0.817892
OLINK_LRP11	acute_myeloid	2	acuity_maxn:OLINK_LRP11	0.815521	0.690922	0.95	-0.541513	2.17255	1.18034	576	0.238354	0.326309
OLINK_LRP11	acute_myeloid	3	OLINK_LRP11	0.122627	0.165901	0.95	-0.203181	0.448435	0.739158	608	0.460096	0.810891
OLINK_LRP11	acute_myeloid	3	acuity_maxn:OLINK_LRP11	-1.59733	0.606326	0.95	-2.78808	-0.406588	-2.63445	608	0.00864204	0.0648153
OLINK_LRP11	acute_myeloid	4	OLINK_LRP11	0.11182	0.167108	0.95	-0.216434	0.440074	0.66915	545	0.503683	0.810891
OLINK_LRP11	acute_myeloid	4	acuity_maxn:OLINK_LRP11	-0.979632	0.606243	0.95	-2.17049	0.211227	-1.61591	545	0.106693	0.20005
OLINK_LRP11	acute_myeloid	5	OLINK_LRP11	-0.114692	0.187333	0.95	-0.482669	0.253286	-0.612235	549	0.540636	0.810891
OLINK_LRP11	acute_myeloid	5	acuity_maxn:OLINK_LRP11	1.40361	0.644556	0.95	0.137511	2.66971	2.17764	549	0.0298581	0.0819539
OLINK_LRP11	acute_myeloid	6	OLINK_LRP11	-0.163373	0.18732	0.95	-0.531292	0.204546	-0.872158	572	0.383488	0.810891
OLINK_LRP11	acute_myeloid	6	acuity_maxn:OLINK_LRP11	1.08816	0.649931	0.95	-0.18838	2.36471	1.67427	572	0.0946236	0.20005
OLINK_LRP11	acute_myeloid	7	OLINK_LRP11	-0.0483028	0.105984	0.95	-0.256401	0.159795	-0.455755	676	0.648713	0.810891
OLINK_LRP11	acute_myeloid	7	acuity_maxn:OLINK_LRP11	-0.0515684	0.377554	0.95	-0.792888	0.689751	-0.136586	676	0.891399	0.891399
OLINK_LRP11	acute_myeloid	8	OLINK_LRP11	-0.149804	0.144674	0.95	-0.433933	0.134326	-1.03546	599	0.300873	0.810891
OLINK_LRP11	acute_myeloid	8	acuity_maxn:OLINK_LRP11	0.124228	0.540799	0.95	-0.937864	1.18632	0.229711	599	0.818394	0.891399
OLINK_LRP11	acute_myeloid	9	OLINK_LRP11	-0.0778948	0.161186	0.95	-0.394483	0.238693	-0.48326	573	0.629096	0.810891
OLINK_LRP11	acute_myeloid	9	acuity_maxn:OLINK_LRP11	-0.352414	0.602956	0.95	-1.53669	0.831858	-0.584478	573	0.559129	0.698911
OLINK_LRP11	acute_myeloid	10	OLINK_LRP11	0.0633996	0.180086	0.95	-0.290389	0.417189	0.352052	518	0.724943	0.817892
OLINK_LRP11	acute_myeloid	10	acuity_maxn:OLINK_LRP11	1.72594	0.612996	0.95	0.521671	2.9302	2.81557	518	0.00505455	0.0648153
OLINK_LRP11	acute_myeloid	11	OLINK_LRP11	-0.381616	0.0871249	0.95	-0.552682	-0.210549	-4.3801	679	1.37368e-05	0.000206052
OLINK_LRP11	acute_myeloid	11	acuity_maxn:OLINK_LRP11	0.431409	0.310426	0.95	-0.178102	1.04092	1.38973	679	0.165066	0.27511
OLINK_LRP11	acute_myeloid	12	OLINK_LRP11	0.0212811	0.0923866	0.95	-0.160123	0.202685	0.230348	667	0.817892	0.817892
OLINK_LRP11	acute_myeloid	12	acuity_maxn:OLINK_LRP11	0.388828	0.330129	0.95	-0.259389	1.03705	1.17781	667	0.239294	0.326309
OLINK_LRP11	acute_myeloid	13	OLINK_LRP11	-0.299566	0.107205	0.95	-0.510071	-0.089061	-2.79433	658	0.00535217	0.0292481
OLINK_LRP11	acute_myeloid	13	acuity_maxn:OLINK_LRP11	0.0658428	0.384508	0.95	-0.689168	0.820853	0.171239	658	0.864088	0.891399
OLINK_LRP11	acute_myeloid	14	OLINK_LRP11	-0.397356	0.14364	0.95	-0.679474	-0.115238	-2.76632	581	0.00584962	0.0292481
OLINK_LRP11	acute_myeloid	14	acuity_maxn:OLINK_LRP11	1.17413	0.49622	0.95	0.199526	2.14873	2.36615	581	0.0183015	0.0819539
OLINK_LRP11	acute_myeloid	15	OLINK_LRP11	0.699484	0.482458	0.95	-0.259611	1.65858	1.44983	86	0.150742	0.565283
OLINK_LRP11	acute_myeloid	15	acuity_maxn:OLINK_LRP11	-3.96659	1.78822	0.95	-7.52145	-0.411726	-2.21818	86	0.0291777	0.0819539
OLINK_LRP1	acute_myeloid	1	OLINK_LRP1	-0.0929552	0.175584	0.95	-0.43777	0.25186	-0.529405	617	0.596715	0.813702
OLINK_LRP1	acute_myeloid	1	acuity_maxn:OLINK_LRP1	-0.517738	0.607316	0.95	-1.7104	0.67492	-0.852502	617	0.394267	0.882688
OLINK_LRP1	acute_myeloid	2	OLINK_LRP1	0.508967	0.214417	0.95	0.0878322	0.930103	2.37372	576	0.0179367	0.146882
OLINK_LRP1	acute_myeloid	2	acuity_maxn:OLINK_LRP1	-0.0262018	0.714959	0.95	-1.43045	1.37804	-0.036648	576	0.970778	0.970778
OLINK_LRP1	acute_myeloid	3	OLINK_LRP1	0.393836	0.17688	0.95	0.0464661	0.741207	2.22657	608	0.0263415	0.146882
OLINK_LRP1	acute_myeloid	3	acuity_maxn:OLINK_LRP1	-0.756408	0.617851	0.95	-1.96979	0.456974	-1.22426	608	0.22133	0.882688
OLINK_LRP1	acute_myeloid	4	OLINK_LRP1	0.066213	0.174914	0.95	-0.277375	0.409801	0.378547	545	0.705172	0.827128
OLINK_LRP1	acute_myeloid	4	acuity_maxn:OLINK_LRP1	-0.42767	0.60582	0.95	-1.6177	0.762358	-0.705935	545	0.48053	0.882688
OLINK_LRP1	acute_myeloid	5	OLINK_LRP1	-0.0337331	0.2011	0.95	-0.428753	0.361287	-0.167743	549	0.866847	0.866847
OLINK_LRP1	acute_myeloid	5	acuity_maxn:OLINK_LRP1	0.731565	0.67833	0.95	-0.600876	2.064	1.07848	549	0.281294	0.882688
OLINK_LRP1	acute_myeloid	6	OLINK_LRP1	0.371686	0.208637	0.95	-0.0381026	0.781476	1.78149	572	0.0753623	0.226087
OLINK_LRP1	acute_myeloid	6	acuity_maxn:OLINK_LRP1	0.225357	0.673434	0.95	-1.09735	1.54806	0.334639	572	0.73802	0.922525
OLINK_LRP1	acute_myeloid	7	OLINK_LRP1	-0.040958	0.112884	0.95	-0.262604	0.180688	-0.362832	676	0.716844	0.827128
OLINK_LRP1	acute_myeloid	7	acuity_maxn:OLINK_LRP1	0.28462	0.389509	0.95	-0.480173	1.04941	0.730716	676	0.465206	0.882688
OLINK_LRP1	acute_myeloid	8	OLINK_LRP1	-0.330532	0.151368	0.95	-0.627807	-0.0332559	-2.18363	599	0.0293763	0.146882
OLINK_LRP1	acute_myeloid	8	acuity_maxn:OLINK_LRP1	0.0440067	0.527088	0.95	-0.991158	1.07917	0.0834903	599	0.93349	0.970778
OLINK_LRP1	acute_myeloid	9	OLINK_LRP1	-0.266093	0.177437	0.95	-0.6146	0.0824144	-1.49964	573	0.134258	0.287695
OLINK_LRP1	acute_myeloid	9	acuity_maxn:OLINK_LRP1	-0.229012	0.622132	0.95	-1.45095	0.992926	-0.368109	573	0.712928	0.922525
OLINK_LRP1	acute_myeloid	10	OLINK_LRP1	0.052663	0.209673	0.95	-0.359251	0.464577	0.251167	518	0.801785	0.859055
OLINK_LRP1	acute_myeloid	10	acuity_maxn:OLINK_LRP1	0.147837	0.682712	0.95	-1.19339	1.48906	0.216543	518	0.828649	0.956134
OLINK_LRP1	acute_myeloid	11	OLINK_LRP1	-0.189101	0.0936	0.95	-0.372881	-0.0053203	-2.0203	679	0.0437439	0.16404
OLINK_LRP1	acute_myeloid	11	acuity_maxn:OLINK_LRP1	0.230568	0.322932	0.95	-0.403498	0.864634	0.713983	679	0.475483	0.882688
OLINK_LRP1	acute_myeloid	12	OLINK_LRP1	0.163915	0.0987621	0.95	-0.0300075	0.357837	1.65969	667	0.0974468	0.243617
OLINK_LRP1	acute_myeloid	12	acuity_maxn:OLINK_LRP1	-0.15451	0.342869	0.95	-0.827743	0.518722	-0.45064	667	0.652396	0.922525
OLINK_LRP1	acute_myeloid	13	OLINK_LRP1	-0.142164	0.114414	0.95	-0.366825	0.0824974	-1.24254	658	0.214482	0.402153
OLINK_LRP1	acute_myeloid	13	acuity_maxn:OLINK_LRP1	0.474175	0.396261	0.95	-0.303915	1.25226	1.19662	658	0.231886	0.882688
OLINK_LRP1	acute_myeloid	14	OLINK_LRP1	-0.0867819	0.15375	0.95	-0.388755	0.215191	-0.564436	581	0.572675	0.813702
OLINK_LRP1	acute_myeloid	14	acuity_maxn:OLINK_LRP1	1.0491	0.538107	0.95	-0.0077702	2.10597	1.94962	581	0.0517027	0.77554
OLINK_LRP1	acute_myeloid	15	OLINK_LRP1	0.431356	0.529227	0.95	-0.620713	1.48342	0.815067	86	0.417286	0.695476
OLINK_LRP1	acute_myeloid	15	acuity_maxn:OLINK_LRP1	-1.1394	1.80525	0.95	-4.72812	2.44933	-0.631155	86	0.529613	0.882688
OLINK_LRPAP1	acute_myeloid	1	OLINK_LRPAP1	0.165206	0.126296	0.95	-0.0828164	0.413229	1.30808	617	0.191332	0.573995
OLINK_LRPAP1	acute_myeloid	1	acuity_maxn:OLINK_LRPAP1	-0.724844	0.471558	0.95	-1.6509	0.20121	-1.53713	617	0.124775	0.321351
OLINK_LRPAP1	acute_myeloid	2	OLINK_LRPAP1	-0.0132157	0.151818	0.95	-0.3114	0.284968	-0.0870499	576	0.930662	0.930662
OLINK_LRPAP1	acute_myeloid	2	acuity_maxn:OLINK_LRPAP1	0.997576	0.567816	0.95	-0.117667	2.11282	1.75686	576	0.0794723	0.298021
OLINK_LRPAP1	acute_myeloid	3	OLINK_LRPAP1	0.259942	0.130904	0.95	0.00286263	0.517021	1.98574	608	0.0475107	0.223167
OLINK_LRPAP1	acute_myeloid	3	acuity_maxn:OLINK_LRPAP1	-0.371365	0.495369	0.95	-1.34421	0.601477	-0.749674	608	0.453741	0.567176
OLINK_LRPAP1	acute_myeloid	4	OLINK_LRPAP1	0.28251	0.127382	0.95	0.0322903	0.532729	2.21782	545	0.0269788	0.223167
OLINK_LRPAP1	acute_myeloid	4	acuity_maxn:OLINK_LRPAP1	-0.578155	0.467999	0.95	-1.49746	0.341147	-1.23538	545	0.217222	0.465476
OLINK_LRPAP1	acute_myeloid	5	OLINK_LRPAP1	-0.274298	0.145261	0.95	-0.559634	0.0110375	-1.88831	549	0.0595113	0.223167
OLINK_LRPAP1	acute_myeloid	5	acuity_maxn:OLINK_LRPAP1	1.05598	0.539762	0.95	-0.0042675	2.11623	1.95639	549	0.050926	0.25463
OLINK_LRPAP1	acute_myeloid	6	OLINK_LRPAP1	-0.0147485	0.150649	0.95	-0.310641	0.281144	-0.0978996	572	0.922046	0.930662
OLINK_LRPAP1	acute_myeloid	6	acuity_maxn:OLINK_LRPAP1	0.425995	0.527972	0.95	-0.611006	1.46299	0.806851	572	0.420088	0.567176
OLINK_LRPAP1	acute_myeloid	7	OLINK_LRPAP1	0.0194833	0.0824643	0.95	-0.142434	0.1814	0.236264	676	0.8133	0.930662
OLINK_LRPAP1	acute_myeloid	7	acuity_maxn:OLINK_LRPAP1	0.133746	0.309981	0.95	-0.474896	0.742387	0.431464	676	0.666269	0.693288
OLINK_LRPAP1	acute_myeloid	8	OLINK_LRPAP1	-0.0602565	0.109403	0.95	-0.275117	0.154604	-0.550774	599	0.581994	0.930662
OLINK_LRPAP1	acute_myeloid	8	acuity_maxn:OLINK_LRPAP1	-0.385091	0.409252	0.95	-1.18883	0.418652	-0.940964	599	0.347103	0.555435
OLINK_LRPAP1	acute_myeloid	9	OLINK_LRPAP1	0.0744152	0.126407	0.95	-0.173863	0.322693	0.588694	573	0.556298	0.930662
OLINK_LRPAP1	acute_myeloid	9	acuity_maxn:OLINK_LRPAP1	-0.964121	0.483845	0.95	-1.91445	-0.0137939	-1.99262	573	0.0467768	0.25463
OLINK_LRPAP1	acute_myeloid	10	OLINK_LRPAP1	-0.140276	0.15382	0.95	-0.442464	0.161912	-0.911948	518	0.36222	0.905551
OLINK_LRPAP1	acute_myeloid	10	acuity_maxn:OLINK_LRPAP1	0.517732	0.560051	0.95	-0.582519	1.61798	0.924438	518	0.355689	0.555435
OLINK_LRPAP1	acute_myeloid	11	OLINK_LRPAP1	-0.0131864	0.0675424	0.95	-0.145803	0.119431	-0.195231	679	0.84527	0.930662
OLINK_LRPAP1	acute_myeloid	11	acuity_maxn:OLINK_LRPAP1	0.227212	0.253436	0.95	-0.270401	0.724825	0.896525	679	0.37029	0.555435
OLINK_LRPAP1	acute_myeloid	12	OLINK_LRPAP1	0.141726	0.0715134	0.95	0.00130779	0.282145	1.98181	667	0.0479101	0.223167
OLINK_LRPAP1	acute_myeloid	12	acuity_maxn:OLINK_LRPAP1	-0.412762	0.271238	0.95	-0.945344	0.119821	-1.52177	667	0.12854	0.321351
OLINK_LRPAP1	acute_myeloid	13	OLINK_LRPAP1	0.0424278	0.0824127	0.95	-0.119396	0.204251	0.514822	658	0.606851	0.930662
OLINK_LRPAP1	acute_myeloid	13	acuity_maxn:OLINK_LRPAP1	0.120893	0.306391	0.95	-0.480729	0.722515	0.394571	658	0.693288	0.693288
OLINK_LRPAP1	acute_myeloid	14	OLINK_LRPAP1	-0.0119161	0.10994	0.95	-0.227844	0.204012	-0.108388	581	0.913725	0.930662
OLINK_LRPAP1	acute_myeloid	14	acuity_maxn:OLINK_LRPAP1	0.829158	0.421037	0.95	0.00221848	1.6561	1.96932	581	0.0493906	0.25463
OLINK_LRPAP1	acute_myeloid	15	OLINK_LRPAP1	0.0996221	0.328537	0.95	-0.553488	0.752732	0.30323	86	0.762447	0.930662
OLINK_LRPAP1	acute_myeloid	15	acuity_maxn:OLINK_LRPAP1	-0.892408	1.32172	0.95	-3.51989	1.73508	-0.675189	86	0.501367	0.5785
OLINK_LRRC25	acute_myeloid	1	OLINK_LRRC25	0.244389	0.196328	0.95	-0.141163	0.629942	1.2448	617	0.213677	0.591333
OLINK_LRRC25	acute_myeloid	1	acuity_maxn:OLINK_LRRC25	-1.58262	0.731144	0.95	-3.01845	-0.146787	-2.16458	617	0.0308027	0.147378
OLINK_LRRC25	acute_myeloid	2	OLINK_LRRC25	-0.0372754	0.250565	0.95	-0.529408	0.454857	-0.148765	576	0.881791	0.934348
OLINK_LRRC25	acute_myeloid	2	acuity_maxn:OLINK_LRRC25	0.487311	0.869759	0.95	-1.22098	2.1956	0.560283	576	0.575505	0.719381
OLINK_LRRC25	acute_myeloid	3	OLINK_LRRC25	0.0645115	0.196328	0.95	-0.321052	0.450076	0.32859	608	0.742579	0.885355
OLINK_LRRC25	acute_myeloid	3	acuity_maxn:OLINK_LRRC25	-1.13135	0.737873	0.95	-2.58044	0.317737	-1.53326	608	0.125731	0.314329
OLINK_LRRC25	acute_myeloid	4	OLINK_LRRC25	0.196544	0.199377	0.95	-0.195098	0.588186	0.985789	545	0.324674	0.608764
OLINK_LRRC25	acute_myeloid	4	acuity_maxn:OLINK_LRRC25	-1.49737	0.72477	0.95	-2.92106	-0.0736876	-2.066	545	0.0393008	0.147378
OLINK_LRRC25	acute_myeloid	5	OLINK_LRRC25	-0.434632	0.217758	0.95	-0.862373	-0.00689015	-1.99594	549	0.0464345	0.232172
OLINK_LRRC25	acute_myeloid	5	acuity_maxn:OLINK_LRRC25	1.65642	0.790277	0.95	0.104084	3.20876	2.096	549	0.0365394	0.147378
OLINK_LRRC25	acute_myeloid	6	OLINK_LRRC25	-0.129119	0.235573	0.95	-0.591812	0.333574	-0.548106	572	0.583833	0.885355
OLINK_LRRC25	acute_myeloid	6	acuity_maxn:OLINK_LRRC25	1.03039	0.806629	0.95	-0.553928	2.6147	1.2774	572	0.201979	0.432813
OLINK_LRRC25	acute_myeloid	7	OLINK_LRRC25	0.0366348	0.123759	0.95	-0.206363	0.279633	0.296017	676	0.767308	0.885355
OLINK_LRRC25	acute_myeloid	7	acuity_maxn:OLINK_LRRC25	-0.331749	0.458543	0.95	-1.23209	0.568591	-0.723485	676	0.469632	0.640407
OLINK_LRRC25	acute_myeloid	8	OLINK_LRRC25	0.0561608	0.170237	0.95	-0.278172	0.390494	0.329898	599	0.741592	0.885355
OLINK_LRRC25	acute_myeloid	8	acuity_maxn:OLINK_LRRC25	0.127936	0.645117	0.95	-1.13903	1.3949	0.198314	599	0.842866	0.903071
OLINK_LRRC25	acute_myeloid	9	OLINK_LRRC25	-0.061977	0.197584	0.95	-0.450054	0.3261	-0.313674	573	0.753882	0.885355
OLINK_LRRC25	acute_myeloid	9	acuity_maxn:OLINK_LRRC25	0.284731	0.725798	0.95	-1.14082	1.71028	0.392301	573	0.694981	0.801902
OLINK_LRRC25	acute_myeloid	10	OLINK_LRRC25	-0.251664	0.212362	0.95	-0.66886	0.165533	-1.18507	518	0.236533	0.591333
OLINK_LRRC25	acute_myeloid	10	acuity_maxn:OLINK_LRRC25	1.85257	0.767412	0.95	0.344953	3.3602	2.41406	518	0.0161218	0.147378
OLINK_LRRC25	acute_myeloid	11	OLINK_LRRC25	-0.286888	0.102348	0.95	-0.487845	-0.0859312	-2.80306	679	0.00520647	0.0390485
OLINK_LRRC25	acute_myeloid	11	acuity_maxn:OLINK_LRRC25	0.0399194	0.379565	0.95	-0.705343	0.785182	0.105171	679	0.916271	0.916271
OLINK_LRRC25	acute_myeloid	12	OLINK_LRRC25	0.106759	0.108064	0.95	-0.105427	0.318946	0.987926	667	0.323547	0.608764
OLINK_LRRC25	acute_myeloid	12	acuity_maxn:OLINK_LRRC25	0.350864	0.400908	0.95	-0.436329	1.13806	0.875174	667	0.381794	0.640407
OLINK_LRRC25	acute_myeloid	13	OLINK_LRRC25	-0.233537	0.125668	0.95	-0.480296	0.0132217	-1.85836	658	0.0635636	0.238364
OLINK_LRRC25	acute_myeloid	13	acuity_maxn:OLINK_LRRC25	-0.370299	0.46674	0.95	-1.28678	0.546181	-0.793373	658	0.427847	0.640407
OLINK_LRRC25	acute_myeloid	14	OLINK_LRRC25	-0.516749	0.166222	0.95	-0.843219	-0.19028	-3.10879	581	0.0019705	0.0295575
OLINK_LRRC25	acute_myeloid	14	acuity_maxn:OLINK_LRRC25	1.10189	0.619698	0.95	-0.11523	2.31901	1.77811	581	0.0759086	0.227726
OLINK_LRRC25	acute_myeloid	15	OLINK_LRRC25	0.0545573	0.660364	0.95	-1.2582	1.36732	0.082617	86	0.934348	0.934348
OLINK_LRRC25	acute_myeloid	15	acuity_maxn:OLINK_LRRC25	-1.78488	2.20971	0.95	-6.17763	2.60788	-0.807742	86	0.421468	0.640407
OLINK_LRRN1	acute_myeloid	1	OLINK_LRRN1	-0.609566	0.186263	0.95	-0.975352	-0.24378	-3.27261	617	0.00112508	0.00511683
OLINK_LRRN1	acute_myeloid	1	acuity_maxn:OLINK_LRRN1	1.35764	0.636109	0.95	0.108437	2.60684	2.13429	617	0.0332129	0.249097
OLINK_LRRN1	acute_myeloid	2	OLINK_LRRN1	-0.0423853	0.219395	0.95	-0.473297	0.388527	-0.193192	576	0.846877	0.846877
OLINK_LRRN1	acute_myeloid	2	acuity_maxn:OLINK_LRRN1	1.23405	0.731417	0.95	-0.202519	2.67062	1.68721	576	0.0921052	0.460526
OLINK_LRRN1	acute_myeloid	3	OLINK_LRRN1	-0.74736	0.189919	0.95	-1.12034	-0.374383	-3.93516	608	9.27419e-05	0.000695564
OLINK_LRRN1	acute_myeloid	3	acuity_maxn:OLINK_LRRN1	0.348232	0.64935	0.95	-0.92701	1.62347	0.536277	608	0.591963	0.851461
OLINK_LRRN1	acute_myeloid	4	OLINK_LRRN1	-0.559787	0.189491	0.95	-0.93201	-0.187564	-2.95416	545	0.00327065	0.00826449
OLINK_LRRN1	acute_myeloid	4	acuity_maxn:OLINK_LRRN1	-0.212777	0.63838	0.95	-1.46676	1.04121	-0.333308	545	0.73903	0.852727
OLINK_LRRN1	acute_myeloid	5	OLINK_LRRN1	0.504315	0.206438	0.95	0.0988101	0.909819	2.44294	549	0.0148823	0.0318907
OLINK_LRRN1	acute_myeloid	5	acuity_maxn:OLINK_LRRN1	0.745336	0.682516	0.95	-0.595325	2.086	1.09204	549	0.275293	0.589914
OLINK_LRRN1	acute_myeloid	6	OLINK_LRRN1	0.187711	0.207056	0.95	-0.218972	0.594394	0.90657	572	0.365016	0.45627
OLINK_LRRN1	acute_myeloid	6	acuity_maxn:OLINK_LRRN1	0.935326	0.681702	0.95	-0.403618	2.27427	1.37205	572	0.170587	0.534623
OLINK_LRRN1	acute_myeloid	7	OLINK_LRRN1	-0.376166	0.116988	0.95	-0.605869	-0.146463	-3.21544	676	0.00136449	0.00511683
OLINK_LRRN1	acute_myeloid	7	acuity_maxn:OLINK_LRRN1	0.498832	0.400919	0.95	-0.288364	1.28603	1.24422	676	0.213849	0.534623
OLINK_LRRN1	acute_myeloid	8	OLINK_LRRN1	-0.177356	0.161112	0.95	-0.49377	0.139057	-1.10083	599	0.271415	0.370111
OLINK_LRRN1	acute_myeloid	8	acuity_maxn:OLINK_LRRN1	0.233572	0.568207	0.95	-0.882347	1.34949	0.411069	599	0.681169	0.851461
OLINK_LRRN1	acute_myeloid	9	OLINK_LRRN1	-0.243301	0.183067	0.95	-0.602864	0.116263	-1.32903	573	0.184367	0.307279
OLINK_LRRN1	acute_myeloid	9	acuity_maxn:OLINK_LRRN1	0.439762	0.643241	0.95	-0.823636	1.70316	0.683666	573	0.494463	0.851461
OLINK_LRRN1	acute_myeloid	10	OLINK_LRRN1	0.790863	0.196319	0.95	0.405183	1.17654	4.02845	518	6.4557e-05	0.000695564
OLINK_LRRN1	acute_myeloid	10	acuity_maxn:OLINK_LRRN1	0.830905	0.634655	0.95	-0.415908	2.07772	1.30922	518	0.191039	0.534623
OLINK_LRRN1	acute_myeloid	11	OLINK_LRRN1	-0.211598	0.0973357	0.95	-0.402713	-0.0204829	-2.1739	679	0.0300574	0.0563576
OLINK_LRRN1	acute_myeloid	11	acuity_maxn:OLINK_LRRN1	-0.000591556	0.332306	0.95	-0.653062	0.651879	-0.00178015	679	0.99858	0.99858
OLINK_LRRN1	acute_myeloid	12	OLINK_LRRN1	-0.299621	0.101621	0.95	-0.499157	-0.100085	-2.94841	667	0.0033058	0.00826449
OLINK_LRRN1	acute_myeloid	12	acuity_maxn:OLINK_LRRN1	1.29781	0.349476	0.95	0.611607	1.98402	3.7136	667	0.000221423	0.00332135
OLINK_LRRN1	acute_myeloid	13	OLINK_LRRN1	-0.143658	0.120145	0.95	-0.379572	0.0922556	-1.19571	658	0.232242	0.348363
OLINK_LRRN1	acute_myeloid	13	acuity_maxn:OLINK_LRRN1	-0.0923267	0.412046	0.95	-0.90141	0.716757	-0.224069	658	0.822773	0.881543
OLINK_LRRN1	acute_myeloid	14	OLINK_LRRN1	0.120851	0.15672	0.95	-0.186955	0.428658	0.771128	581	0.440945	0.508782
OLINK_LRRN1	acute_myeloid	14	acuity_maxn:OLINK_LRRN1	0.282542	0.532787	0.95	-0.763881	1.32897	0.53031	581	0.5961	0.851461
OLINK_LRRN1	acute_myeloid	15	OLINK_LRRN1	0.165321	0.551855	0.95	-0.931731	1.26237	0.299573	86	0.765226	0.819885
OLINK_LRRN1	acute_myeloid	15	acuity_maxn:OLINK_LRRN1	-0.853317	1.81534	0.95	-4.4621	2.75547	-0.470058	86	0.639503	0.851461
OLINK_LSM1	acute_myeloid	1	OLINK_LSM1	0.207962	0.216144	0.95	-0.216505	0.632429	0.962145	617	0.336354	0.840884
OLINK_LSM1	acute_myeloid	1	acuity_maxn:OLINK_LSM1	0.387091	0.821773	0.95	-1.22672	2.0009	0.471044	617	0.637776	0.828949
OLINK_LSM1	acute_myeloid	2	OLINK_LSM1	-0.229732	0.29746	0.95	-0.813971	0.354508	-0.77231	576	0.440248	0.924519
OLINK_LSM1	acute_myeloid	2	acuity_maxn:OLINK_LSM1	-0.252605	1.09272	0.95	-2.39881	1.8936	-0.23117	576	0.817265	0.92009
OLINK_LSM1	acute_myeloid	3	OLINK_LSM1	-0.0359661	0.212908	0.95	-0.45409	0.382158	-0.168928	608	0.865909	0.970835
OLINK_LSM1	acute_myeloid	3	acuity_maxn:OLINK_LSM1	1.54733	0.819647	0.95	-0.0623518	3.15702	1.8878	608	0.0595285	0.556492
OLINK_LSM1	acute_myeloid	4	OLINK_LSM1	0.0575529	0.212297	0.95	-0.359468	0.474573	0.271096	545	0.78642	0.970835
OLINK_LSM1	acute_myeloid	4	acuity_maxn:OLINK_LSM1	0.409241	0.809014	0.95	-1.17993	1.99841	0.505851	545	0.613166	0.828949
OLINK_LSM1	acute_myeloid	5	OLINK_LSM1	-0.106278	0.255818	0.95	-0.60878	0.396224	-0.415443	549	0.67798	0.924519
OLINK_LSM1	acute_myeloid	5	acuity_maxn:OLINK_LSM1	-1.36292	0.956673	0.95	-3.24211	0.516266	-1.42465	549	0.154827	0.580603
OLINK_LSM1	acute_myeloid	6	OLINK_LSM1	-0.270818	0.250806	0.95	-0.763432	0.221795	-1.07979	572	0.280691	0.840884
OLINK_LSM1	acute_myeloid	6	acuity_maxn:OLINK_LSM1	-0.523915	0.926591	0.95	-2.34385	1.29602	-0.565422	572	0.572008	0.828949
OLINK_LSM1	acute_myeloid	7	OLINK_LSM1	0.149183	0.136889	0.95	-0.119597	0.417962	1.0898	676	0.276187	0.840884
OLINK_LSM1	acute_myeloid	7	acuity_maxn:OLINK_LSM1	0.831434	0.521449	0.95	-0.19242	1.85529	1.59447	676	0.111298	0.556492
OLINK_LSM1	acute_myeloid	8	OLINK_LSM1	0.0948187	0.186108	0.95	-0.270684	0.460322	0.509483	599	0.610602	0.924519
OLINK_LSM1	acute_myeloid	8	acuity_maxn:OLINK_LSM1	-0.0666493	0.720246	0.95	-1.48116	1.34786	-0.0925368	599	0.926302	0.926302
OLINK_LSM1	acute_myeloid	9	OLINK_LSM1	0.317717	0.204374	0.95	-0.0836975	0.719131	1.55458	573	0.120598	0.840884
OLINK_LSM1	acute_myeloid	9	acuity_maxn:OLINK_LSM1	0.76385	0.807245	0.95	-0.821671	2.34937	0.946243	573	0.344424	0.645794
OLINK_LSM1	acute_myeloid	10	OLINK_LSM1	-0.492754	0.250747	0.95	-0.98536	-0.000148197	-1.96515	518	0.0499314	0.748971
OLINK_LSM1	acute_myeloid	10	acuity_maxn:OLINK_LSM1	-0.17268	0.96982	0.95	-2.07794	1.73258	-0.178053	518	0.858751	0.92009
OLINK_LSM1	acute_myeloid	11	OLINK_LSM1	0.0479327	0.114555	0.95	-0.176993	0.272858	0.418424	679	0.67577	0.924519
OLINK_LSM1	acute_myeloid	11	acuity_maxn:OLINK_LSM1	0.501447	0.436621	0.95	-0.355843	1.35874	1.14847	679	0.251178	0.623969
OLINK_LSM1	acute_myeloid	12	OLINK_LSM1	-0.0634528	0.135265	0.95	-0.32905	0.202144	-0.4691	667	0.639152	0.924519
OLINK_LSM1	acute_myeloid	12	acuity_maxn:OLINK_LSM1	0.229123	0.525814	0.95	-0.803327	1.26157	0.435749	667	0.66316	0.828949
OLINK_LSM1	acute_myeloid	13	OLINK_LSM1	-0.0104158	0.139261	0.95	-0.283865	0.263033	-0.0747935	658	0.940402	0.970835
OLINK_LSM1	acute_myeloid	13	acuity_maxn:OLINK_LSM1	0.870386	0.536775	0.95	-0.183612	1.92438	1.62151	658	0.105387	0.556492
OLINK_LSM1	acute_myeloid	14	OLINK_LSM1	0.00661268	0.18079	0.95	-0.348469	0.361694	0.0365766	581	0.970835	0.970835
OLINK_LSM1	acute_myeloid	14	acuity_maxn:OLINK_LSM1	0.761982	0.721242	0.95	-0.654578	2.17854	1.05649	581	0.291186	0.623969
OLINK_LSM1	acute_myeloid	15	OLINK_LSM1	-0.920643	0.823193	0.95	-2.5571	0.715811	-1.11838	86	0.266519	0.840884
OLINK_LSM1	acute_myeloid	15	acuity_maxn:OLINK_LSM1	3.90847	3.10526	0.95	-2.26458	10.0815	1.25866	86	0.211559	0.623969
OLINK_LSP1	acute_myeloid	1	OLINK_LSP1	0.362533	0.15084	0.95	0.0663106	0.658755	2.40342	617	0.0165364	0.124023
OLINK_LSP1	acute_myeloid	1	acuity_maxn:OLINK_LSP1	-0.689879	0.521389	0.95	-1.71379	0.334034	-1.32316	617	0.186274	0.698527
OLINK_LSP1	acute_myeloid	2	OLINK_LSP1	0.251285	0.204476	0.95	-0.150324	0.652894	1.22892	576	0.219603	0.411755
OLINK_LSP1	acute_myeloid	2	acuity_maxn:OLINK_LSP1	0.15886	0.670396	0.95	-1.15786	1.47558	0.236965	576	0.812768	0.925806
OLINK_LSP1	acute_myeloid	3	OLINK_LSP1	0.251068	0.150439	0.95	-0.0443757	0.546512	1.6689	608	0.0956522	0.358696
OLINK_LSP1	acute_myeloid	3	acuity_maxn:OLINK_LSP1	-0.314404	0.528	0.95	-1.35133	0.722522	-0.595461	608	0.551757	0.827635
OLINK_LSP1	acute_myeloid	4	OLINK_LSP1	0.153314	0.150577	0.95	-0.142468	0.449096	1.01818	545	0.309046	0.463569
OLINK_LSP1	acute_myeloid	4	acuity_maxn:OLINK_LSP1	-0.392396	0.519978	0.95	-1.4138	0.62901	-0.754639	545	0.450791	0.827635
OLINK_LSP1	acute_myeloid	5	OLINK_LSP1	-0.256392	0.175532	0.95	-0.601189	0.0884042	-1.46066	549	0.144681	0.37551
OLINK_LSP1	acute_myeloid	5	acuity_maxn:OLINK_LSP1	0.836584	0.589825	0.95	-0.322006	1.99517	1.41836	549	0.156653	0.698527
OLINK_LSP1	acute_myeloid	6	OLINK_LSP1	0.0684529	0.195962	0.95	-0.316441	0.453346	0.349317	572	0.72698	0.72698
OLINK_LSP1	acute_myeloid	6	acuity_maxn:OLINK_LSP1	-0.108681	0.634621	0.95	-1.35515	1.13779	-0.171253	572	0.864085	0.925806
OLINK_LSP1	acute_myeloid	7	OLINK_LSP1	0.0737822	0.0966766	0.95	-0.11604	0.263605	0.763186	676	0.445619	0.514176
OLINK_LSP1	acute_myeloid	7	acuity_maxn:OLINK_LSP1	0.0920614	0.335257	0.95	-0.56621	0.750333	0.274599	676	0.783708	0.925806
OLINK_LSP1	acute_myeloid	8	OLINK_LSP1	-0.17837	0.130021	0.95	-0.433723	0.0769833	-1.37185	599	0.170624	0.37551
OLINK_LSP1	acute_myeloid	8	acuity_maxn:OLINK_LSP1	0.286064	0.465139	0.95	-0.627437	1.19956	0.615007	599	0.538783	0.827635
OLINK_LSP1	acute_myeloid	9	OLINK_LSP1	0.198395	0.146175	0.95	-0.0887087	0.485498	1.35724	573	0.175238	0.37551
OLINK_LSP1	acute_myeloid	9	acuity_maxn:OLINK_LSP1	-0.474134	0.523595	0.95	-1.50253	0.554266	-0.905536	573	0.365562	0.827635
OLINK_LSP1	acute_myeloid	10	OLINK_LSP1	-0.178835	0.188309	0.95	-0.548778	0.191107	-0.949693	518	0.342711	0.467333
OLINK_LSP1	acute_myeloid	10	acuity_maxn:OLINK_LSP1	0.460677	0.619633	0.95	-0.756625	1.67798	0.743469	518	0.457535	0.827635
OLINK_LSP1	acute_myeloid	11	OLINK_LSP1	-0.171423	0.0793705	0.95	-0.327264	-0.0155821	-2.15979	679	0.0311386	0.155693
OLINK_LSP1	acute_myeloid	11	acuity_maxn:OLINK_LSP1	-0.0210158	0.274862	0.95	-0.560697	0.518666	-0.0764593	679	0.939076	0.939076
OLINK_LSP1	acute_myeloid	12	OLINK_LSP1	-0.054519	0.0827301	0.95	-0.216962	0.107924	-0.658998	667	0.510125	0.546562
OLINK_LSP1	acute_myeloid	12	acuity_maxn:OLINK_LSP1	0.314829	0.293028	0.95	-0.26054	0.890198	1.0744	667	0.283032	0.827635
OLINK_LSP1	acute_myeloid	13	OLINK_LSP1	-0.0746305	0.0973789	0.95	-0.265841	0.11658	-0.766393	658	0.443718	0.514176
OLINK_LSP1	acute_myeloid	13	acuity_maxn:OLINK_LSP1	0.0831405	0.344281	0.95	-0.59288	0.759161	0.241491	658	0.80925	0.925806
OLINK_LSP1	acute_myeloid	14	OLINK_LSP1	-0.149129	0.129162	0.95	-0.40281	0.104553	-1.15458	581	0.248735	0.414559
OLINK_LSP1	acute_myeloid	14	acuity_maxn:OLINK_LSP1	1.02278	0.448593	0.95	0.141722	1.90384	2.27998	581	0.0229703	0.312583
OLINK_LSP1	acute_myeloid	15	OLINK_LSP1	1.3115	0.455872	0.95	0.40526	2.21775	2.87691	86	0.00506317	0.0759476
OLINK_LSP1	acute_myeloid	15	acuity_maxn:OLINK_LSP1	-3.20829	1.55165	0.95	-6.29287	-0.123701	-2.06766	86	0.0416777	0.312583
OLINK_LTA4H	acute_myeloid	1	OLINK_LTA4H	0.361446	0.202213	0.95	-0.0356626	0.758554	1.78745	617	0.0743548	0.223064
OLINK_LTA4H	acute_myeloid	1	acuity_maxn:OLINK_LTA4H	-1.5733	0.734739	0.95	-3.01619	-0.130405	-2.1413	617	0.0326409	0.191859
OLINK_LTA4H	acute_myeloid	2	OLINK_LTA4H	0.494996	0.234122	0.95	0.0351594	0.954833	2.11427	576	0.0349216	0.146382
OLINK_LTA4H	acute_myeloid	2	acuity_maxn:OLINK_LTA4H	1.2013	0.82539	0.95	-0.41984	2.82244	1.45543	576	0.146094	0.365234
OLINK_LTA4H	acute_myeloid	3	OLINK_LTA4H	0.482463	0.200355	0.95	0.0889906	0.875936	2.40804	608	0.0163352	0.122514
OLINK_LTA4H	acute_myeloid	3	acuity_maxn:OLINK_LTA4H	-0.655028	0.73957	0.95	-2.10745	0.797395	-0.885687	608	0.376137	0.512914
OLINK_LTA4H	acute_myeloid	4	OLINK_LTA4H	-0.00631811	0.203856	0.95	-0.406758	0.394121	-0.030993	545	0.975286	0.975286
OLINK_LTA4H	acute_myeloid	4	acuity_maxn:OLINK_LTA4H	-1.01079	0.742703	0.95	-2.4697	0.448117	-1.36097	545	0.174087	0.373043
OLINK_LTA4H	acute_myeloid	5	OLINK_LTA4H	-0.354846	0.220853	0.95	-0.788665	0.0789739	-1.60671	549	0.108693	0.232914
OLINK_LTA4H	acute_myeloid	5	acuity_maxn:OLINK_LTA4H	0.943169	0.792462	0.95	-0.61346	2.4998	1.19018	549	0.234492	0.39082
OLINK_LTA4H	acute_myeloid	6	OLINK_LTA4H	0.319794	0.23233	0.95	-0.136531	0.776119	1.37646	572	0.169217	0.282029
OLINK_LTA4H	acute_myeloid	6	acuity_maxn:OLINK_LTA4H	0.808571	0.794537	0.95	-0.751994	2.36914	1.01766	572	0.309268	0.463902
OLINK_LTA4H	acute_myeloid	7	OLINK_LTA4H	0.257777	0.12466	0.95	0.0130094	0.502545	2.06784	676	0.0390351	0.146382
OLINK_LTA4H	acute_myeloid	7	acuity_maxn:OLINK_LTA4H	-0.125165	0.452338	0.95	-1.01332	0.762991	-0.276706	676	0.78209	0.78209
OLINK_LTA4H	acute_myeloid	8	OLINK_LTA4H	-0.147755	0.173889	0.95	-0.48926	0.193751	-0.849708	599	0.395827	0.539764
OLINK_LTA4H	acute_myeloid	8	acuity_maxn:OLINK_LTA4H	-1.05144	0.657898	0.95	-2.34351	0.240628	-1.59818	599	0.11053	0.331591
OLINK_LTA4H	acute_myeloid	9	OLINK_LTA4H	0.100819	0.19985	0.95	-0.291709	0.493347	0.504473	573	0.614123	0.767653
OLINK_LTA4H	acute_myeloid	9	acuity_maxn:OLINK_LTA4H	-0.505258	0.760811	0.95	-1.99958	0.989061	-0.664104	573	0.506891	0.584874
OLINK_LTA4H	acute_myeloid	10	OLINK_LTA4H	-0.699173	0.217701	0.95	-1.12686	-0.271488	-3.21163	518	0.00140186	0.0210279
OLINK_LTA4H	acute_myeloid	10	acuity_maxn:OLINK_LTA4H	0.318351	0.772716	0.95	-1.19969	1.83639	0.411989	518	0.680518	0.729126
OLINK_LTA4H	acute_myeloid	11	OLINK_LTA4H	0.0996626	0.103934	0.95	-0.104407	0.303733	0.958906	679	0.337947	0.506921
OLINK_LTA4H	acute_myeloid	11	acuity_maxn:OLINK_LTA4H	0.297353	0.381521	0.95	-0.45175	1.04646	0.779388	679	0.436023	0.545028
OLINK_LTA4H	acute_myeloid	12	OLINK_LTA4H	0.0307994	0.108466	0.95	-0.182177	0.243776	0.283953	667	0.776534	0.852302
OLINK_LTA4H	acute_myeloid	12	acuity_maxn:OLINK_LTA4H	-0.811476	0.402985	0.95	-1.60275	-0.0202049	-2.01367	667	0.0444458	0.191859
OLINK_LTA4H	acute_myeloid	13	OLINK_LTA4H	-0.0329622	0.127118	0.95	-0.282568	0.216643	-0.259304	658	0.795482	0.852302
OLINK_LTA4H	acute_myeloid	13	acuity_maxn:OLINK_LTA4H	0.605824	0.474522	0.95	-0.325936	1.53758	1.2767	658	0.202157	0.379045
OLINK_LTA4H	acute_myeloid	14	OLINK_LTA4H	-0.255039	0.167642	0.95	-0.584298	0.0742194	-1.52133	581	0.128721	0.241352
OLINK_LTA4H	acute_myeloid	14	acuity_maxn:OLINK_LTA4H	1.24944	0.609991	0.95	0.0513869	2.4475	2.0483	581	0.0409797	0.191859
OLINK_LTA4H	acute_myeloid	15	OLINK_LTA4H	-1.08996	0.639181	0.95	-2.36061	0.18069	-1.70524	86	0.0917587	0.229397
OLINK_LTA4H	acute_myeloid	15	acuity_maxn:OLINK_LTA4H	-4.49214	2.27137	0.95	-9.00749	0.0232009	-1.97772	86	0.0511625	0.191859
OLINK_LTA	acute_myeloid	1	OLINK_LTA	-0.5094	0.185961	0.95	-0.874593	-0.144207	-2.73929	617	0.00633518	0.0135754
OLINK_LTA	acute_myeloid	1	acuity_maxn:OLINK_LTA	-1.02194	0.740001	0.95	-2.47517	0.431285	-1.381	617	0.167779	0.503337
OLINK_LTA	acute_myeloid	2	OLINK_LTA	0.144098	0.219371	0.95	-0.286767	0.574962	0.656867	576	0.511529	0.578285
OLINK_LTA	acute_myeloid	2	acuity_maxn:OLINK_LTA	2.53648	0.855876	0.95	0.855457	4.2175	2.9636	576	0.00316627	0.0474941
OLINK_LTA	acute_myeloid	3	OLINK_LTA	-0.816807	0.181389	0.95	-1.17303	-0.460581	-4.50306	608	8.03123e-06	6.02342e-05
OLINK_LTA	acute_myeloid	3	acuity_maxn:OLINK_LTA	-1.11964	0.729125	0.95	-2.55155	0.312268	-1.5356	608	0.125158	0.489772
OLINK_LTA	acute_myeloid	4	OLINK_LTA	-0.35839	0.185804	0.95	-0.723369	0.00658884	-1.92886	545	0.0542666	0.0881833
OLINK_LTA	acute_myeloid	4	acuity_maxn:OLINK_LTA	-0.542894	0.728844	0.95	-1.97458	0.888793	-0.74487	545	0.456671	0.678076
OLINK_LTA	acute_myeloid	5	OLINK_LTA	0.702746	0.211383	0.95	0.287528	1.11796	3.32452	549	0.000944823	0.00283447
OLINK_LTA	acute_myeloid	5	acuity_maxn:OLINK_LTA	0.62044	0.80509	0.95	-0.960993	2.20187	0.770647	549	0.441248	0.678076
OLINK_LTA	acute_myeloid	6	OLINK_LTA	0.209773	0.214124	0.95	-0.210793	0.630338	0.979679	572	0.327659	0.409574
OLINK_LTA	acute_myeloid	6	acuity_maxn:OLINK_LTA	1.79291	0.807358	0.95	0.207159	3.37865	2.22071	572	0.0267616	0.200712
OLINK_LTA	acute_myeloid	7	OLINK_LTA	-0.448775	0.114831	0.95	-0.674244	-0.223306	-3.90813	676	0.000102379	0.000383921
OLINK_LTA	acute_myeloid	7	acuity_maxn:OLINK_LTA	-0.275699	0.455604	0.95	-1.17027	0.618869	-0.605129	676	0.545297	0.678076
OLINK_LTA	acute_myeloid	8	OLINK_LTA	-0.0982915	0.160196	0.95	-0.412906	0.216323	-0.61357	599	0.539733	0.578285
OLINK_LTA	acute_myeloid	8	acuity_maxn:OLINK_LTA	0.343747	0.633619	0.95	-0.900637	1.58813	0.542514	599	0.587666	0.678076
OLINK_LTA	acute_myeloid	9	OLINK_LTA	-0.410511	0.179665	0.95	-0.763393	-0.0576288	-2.28487	573	0.0226851	0.0425345
OLINK_LTA	acute_myeloid	9	acuity_maxn:OLINK_LTA	-0.426698	0.715738	0.95	-1.83249	0.979092	-0.596165	573	0.5513	0.678076
OLINK_LTA	acute_myeloid	10	OLINK_LTA	1.05762	0.202763	0.95	0.659277	1.45595	5.21602	518	2.64771e-07	3.97156e-06
OLINK_LTA	acute_myeloid	10	acuity_maxn:OLINK_LTA	0.761753	0.784169	0.95	-0.77879	2.3023	0.971414	518	0.331796	0.678076
OLINK_LTA	acute_myeloid	11	OLINK_LTA	0.182735	0.0965343	0.95	-0.00680652	0.372277	1.89295	679	0.0587889	0.0881833
OLINK_LTA	acute_myeloid	11	acuity_maxn:OLINK_LTA	0.582893	0.385117	0.95	-0.17327	1.33906	1.51355	679	0.130606	0.489772
OLINK_LTA	acute_myeloid	12	OLINK_LTA	-0.317255	0.102401	0.95	-0.518321	-0.116189	-3.09818	667	0.00202893	0.00507233
OLINK_LTA	acute_myeloid	12	acuity_maxn:OLINK_LTA	0.359217	0.403888	0.95	-0.433829	1.15226	0.889397	667	0.374111	0.678076
OLINK_LTA	acute_myeloid	13	OLINK_LTA	0.158145	0.118027	0.95	-0.0736095	0.389899	1.33991	658	0.180738	0.246461
OLINK_LTA	acute_myeloid	13	acuity_maxn:OLINK_LTA	-0.54856	0.465482	0.95	-1.46257	0.365448	-1.17848	658	0.239032	0.59758
OLINK_LTA	acute_myeloid	14	OLINK_LTA	0.652811	0.153333	0.95	0.351657	0.953965	4.25748	581	2.41064e-05	0.000120532
OLINK_LTA	acute_myeloid	14	acuity_maxn:OLINK_LTA	-0.146692	0.613882	0.95	-1.35239	1.05901	-0.238958	581	0.811222	0.869167
OLINK_LTA	acute_myeloid	15	OLINK_LTA	0.11144	0.442385	0.95	-0.767993	0.990873	0.251907	86	0.801714	0.801714
OLINK_LTA	acute_myeloid	15	acuity_maxn:OLINK_LTA	-0.117498	1.59084	0.95	-3.27999	3.04499	-0.073859	86	0.941294	0.941294
OLINK_LTBP2	acute_myeloid	1	OLINK_LTBP2	0.128867	0.120888	0.95	-0.108534	0.366268	1.066	617	0.286839	0.477958
OLINK_LTBP2	acute_myeloid	1	acuity_maxn:OLINK_LTBP2	-0.389851	0.363615	0.95	-1.10392	0.324222	-1.07215	617	0.284071	0.610125
OLINK_LTBP2	acute_myeloid	2	OLINK_LTBP2	0.449042	0.144117	0.95	0.165982	0.732102	3.11581	576	0.00192574	0.014443
OLINK_LTBP2	acute_myeloid	2	acuity_maxn:OLINK_LTBP2	-0.209684	0.402987	0.95	-1.00119	0.58182	-0.520325	576	0.603037	0.971148
OLINK_LTBP2	acute_myeloid	3	OLINK_LTBP2	0.557639	0.116649	0.95	0.328556	0.786722	4.7805	608	2.19561e-06	3.29341e-05
OLINK_LTBP2	acute_myeloid	3	acuity_maxn:OLINK_LTBP2	-0.54819	0.36497	0.95	-1.26494	0.168564	-1.50202	608	0.133612	0.610125
OLINK_LTBP2	acute_myeloid	4	OLINK_LTBP2	-0.0179919	0.117407	0.95	-0.248617	0.212633	-0.153244	545	0.878262	0.940995
OLINK_LTBP2	acute_myeloid	4	acuity_maxn:OLINK_LTBP2	-0.0260113	0.365272	0.95	-0.743525	0.691503	-0.0712108	545	0.943256	0.971148
OLINK_LTBP2	acute_myeloid	5	OLINK_LTBP2	-0.0237254	0.13589	0.95	-0.290653	0.243202	-0.174593	549	0.861464	0.940995
OLINK_LTBP2	acute_myeloid	5	acuity_maxn:OLINK_LTBP2	0.304857	0.389208	0.95	-0.459661	1.06938	0.783277	549	0.433802	0.813379
OLINK_LTBP2	acute_myeloid	6	OLINK_LTBP2	0.31026	0.136403	0.95	0.0423474	0.578173	2.27458	572	0.0233007	0.0873777
OLINK_LTBP2	acute_myeloid	6	acuity_maxn:OLINK_LTBP2	0.125262	0.385599	0.95	-0.632101	0.882624	0.324849	572	0.745414	0.971148
OLINK_LTBP2	acute_myeloid	7	OLINK_LTBP2	0.11587	0.0751938	0.95	-0.0317717	0.263511	1.54095	676	0.123797	0.356189
OLINK_LTBP2	acute_myeloid	7	acuity_maxn:OLINK_LTBP2	-0.0421913	0.226547	0.95	-0.487012	0.402629	-0.186236	676	0.852315	0.971148
OLINK_LTBP2	acute_myeloid	8	OLINK_LTBP2	-0.288796	0.102742	0.95	-0.490574	-0.0870187	-2.8109	599	0.00510191	0.0255095
OLINK_LTBP2	acute_myeloid	8	acuity_maxn:OLINK_LTBP2	0.0116291	0.321393	0.95	-0.619564	0.642822	0.0361836	599	0.971148	0.971148
OLINK_LTBP2	acute_myeloid	9	OLINK_LTBP2	-0.137425	0.120321	0.95	-0.373748	0.0988985	-1.14215	573	0.253867	0.476
OLINK_LTBP2	acute_myeloid	9	acuity_maxn:OLINK_LTBP2	0.0154616	0.369642	0.95	-0.710557	0.74148	0.0418287	573	0.96665	0.971148
OLINK_LTBP2	acute_myeloid	10	OLINK_LTBP2	-0.0344938	0.137001	0.95	-0.30364	0.234652	-0.251778	518	0.801313	0.940995
OLINK_LTBP2	acute_myeloid	10	acuity_maxn:OLINK_LTBP2	0.494286	0.384857	0.95	-0.261787	1.25036	1.28434	518	0.199598	0.610125
OLINK_LTBP2	acute_myeloid	11	OLINK_LTBP2	-0.0917801	0.0625061	0.95	-0.214509	0.0309484	-1.46834	679	0.142475	0.356189
OLINK_LTBP2	acute_myeloid	11	acuity_maxn:OLINK_LTBP2	0.0423542	0.186501	0.95	-0.323833	0.408541	0.227099	679	0.820415	0.971148
OLINK_LTBP2	acute_myeloid	12	OLINK_LTBP2	0.0646932	0.0664937	0.95	-0.0658689	0.195255	0.972923	667	0.330944	0.477958
OLINK_LTBP2	acute_myeloid	12	acuity_maxn:OLINK_LTBP2	-0.252293	0.199406	0.95	-0.643831	0.139246	-1.26522	667	0.206234	0.610125
OLINK_LTBP2	acute_myeloid	13	OLINK_LTBP2	-0.0712875	0.0763021	0.95	-0.221113	0.0785376	-0.934279	658	0.350503	0.477958
OLINK_LTBP2	acute_myeloid	13	acuity_maxn:OLINK_LTBP2	0.249003	0.232574	0.95	-0.207675	0.70568	1.07064	658	0.284725	0.610125
OLINK_LTBP2	acute_myeloid	14	OLINK_LTBP2	0.00524738	0.101057	0.95	-0.193234	0.203728	0.051925	581	0.958606	0.958606
OLINK_LTBP2	acute_myeloid	14	acuity_maxn:OLINK_LTBP2	0.769111	0.300153	0.95	0.179593	1.35863	2.56239	581	0.0106462	0.159693
OLINK_LTBP2	acute_myeloid	15	OLINK_LTBP2	0.502485	0.366247	0.95	-0.22559	1.23056	1.37198	86	0.173637	0.372079
OLINK_LTBP2	acute_myeloid	15	acuity_maxn:OLINK_LTBP2	-1.32539	1.08982	0.95	-3.49187	0.841097	-1.21616	86	0.227253	0.610125
OLINK_LTBP3	acute_myeloid	1	OLINK_LTBP3	0.193523	0.161783	0.95	-0.12419	0.511236	1.19619	617	0.232083	0.435156
OLINK_LTBP3	acute_myeloid	1	acuity_maxn:OLINK_LTBP3	-0.824967	0.655518	0.95	-2.11228	0.462349	-1.2585	617	0.208688	0.626064
OLINK_LTBP3	acute_myeloid	2	OLINK_LTBP3	-0.116379	0.192275	0.95	-0.494025	0.261266	-0.605276	576	0.545234	0.627859
OLINK_LTBP3	acute_myeloid	2	acuity_maxn:OLINK_LTBP3	0.614477	0.74641	0.95	-0.85154	2.08049	0.823243	576	0.41071	0.684517
OLINK_LTBP3	acute_myeloid	3	OLINK_LTBP3	0.243705	0.158776	0.95	-0.0681107	0.55552	1.5349	608	0.125329	0.268562
OLINK_LTBP3	acute_myeloid	3	acuity_maxn:OLINK_LTBP3	-0.340473	0.649694	0.95	-1.61639	0.935443	-0.524051	608	0.600434	0.763775
OLINK_LTBP3	acute_myeloid	4	OLINK_LTBP3	0.167962	0.162206	0.95	-0.150664	0.486589	1.03548	545	0.300902	0.458451
OLINK_LTBP3	acute_myeloid	4	acuity_maxn:OLINK_LTBP3	-0.668729	0.647303	0.95	-1.94024	0.602784	-1.0331	545	0.302015	0.650209
OLINK_LTBP3	acute_myeloid	5	OLINK_LTBP3	-0.440179	0.181285	0.95	-0.796275	-0.0840819	-2.42811	549	0.0154982	0.0581182
OLINK_LTBP3	acute_myeloid	5	acuity_maxn:OLINK_LTBP3	1.37953	0.697125	0.95	0.010168	2.74889	1.97888	549	0.0483288	0.334438
OLINK_LTBP3	acute_myeloid	6	OLINK_LTBP3	-0.31393	0.180012	0.95	-0.667495	0.0396353	-1.74394	572	0.081707	0.204267
OLINK_LTBP3	acute_myeloid	6	acuity_maxn:OLINK_LTBP3	1.29083	0.703093	0.95	-0.0901325	2.67178	1.83593	572	0.0668875	0.334438
OLINK_LTBP3	acute_myeloid	7	OLINK_LTBP3	0.183227	0.101709	0.95	-0.016476	0.38293	1.80149	676	0.0720716	0.204267
OLINK_LTBP3	acute_myeloid	7	acuity_maxn:OLINK_LTBP3	0.118372	0.407873	0.95	-0.682478	0.919223	0.290218	676	0.771739	0.771739
OLINK_LTBP3	acute_myeloid	8	OLINK_LTBP3	-0.0758765	0.13924	0.95	-0.349334	0.197581	-0.544934	599	0.586002	0.627859
OLINK_LTBP3	acute_myeloid	8	acuity_maxn:OLINK_LTBP3	-0.252131	0.576358	0.95	-1.38406	0.879797	-0.437456	599	0.661938	0.763775
OLINK_LTBP3	acute_myeloid	9	OLINK_LTBP3	0.152698	0.155909	0.95	-0.153525	0.45892	0.979404	573	0.327794	0.458451
OLINK_LTBP3	acute_myeloid	9	acuity_maxn:OLINK_LTBP3	-0.233496	0.640777	0.95	-1.49205	1.02506	-0.364395	573	0.715698	0.766819
OLINK_LTBP3	acute_myeloid	10	OLINK_LTBP3	-0.446351	0.176963	0.95	-0.794005	-0.098697	-2.52228	518	0.0119582	0.0581182
OLINK_LTBP3	acute_myeloid	10	acuity_maxn:OLINK_LTBP3	1.82296	0.671717	0.95	0.503335	3.14258	2.71388	518	0.00687161	0.103074
OLINK_LTBP3	acute_myeloid	11	OLINK_LTBP3	-0.26939	0.0845403	0.95	-0.435381	-0.103398	-3.18652	679	0.00150592	0.0131285
OLINK_LTBP3	acute_myeloid	11	acuity_maxn:OLINK_LTBP3	0.168409	0.339309	0.95	-0.497812	0.834629	0.496328	679	0.619824	0.763775
OLINK_LTBP3	acute_myeloid	12	OLINK_LTBP3	0.0839227	0.0887054	0.95	-0.0902527	0.258098	0.946084	667	0.344449	0.458451
OLINK_LTBP3	acute_myeloid	12	acuity_maxn:OLINK_LTBP3	0.554435	0.356591	0.95	-0.14574	1.25461	1.55482	667	0.120463	0.451735
OLINK_LTBP3	acute_myeloid	13	OLINK_LTBP3	-0.0934014	0.103414	0.95	-0.296462	0.10966	-0.903181	658	0.36676	0.458451
OLINK_LTBP3	acute_myeloid	13	acuity_maxn:OLINK_LTBP3	-0.218493	0.416948	0.95	-1.0372	0.600216	-0.524029	658	0.600435	0.763775
OLINK_LTBP3	acute_myeloid	14	OLINK_LTBP3	-0.435439	0.13849	0.95	-0.707441	-0.163437	-3.14419	581	0.00175047	0.0131285
OLINK_LTBP3	acute_myeloid	14	acuity_maxn:OLINK_LTBP3	0.538592	0.53127	0.95	-0.504851	1.58203	1.01378	581	0.311109	0.650209
OLINK_LTBP3	acute_myeloid	15	OLINK_LTBP3	0.139443	0.340388	0.95	-0.537225	0.816112	0.40966	86	0.683074	0.683074
OLINK_LTBP3	acute_myeloid	15	acuity_maxn:OLINK_LTBP3	-1.85773	1.96369	0.95	-5.76143	2.04596	-0.946041	86	0.346778	0.650209
OLINK_LTBR	acute_myeloid	1	OLINK_LTBR	0.287315	0.133395	0.95	0.025352	0.549279	2.15387	617	0.0316371	0.0949114
OLINK_LTBR	acute_myeloid	1	acuity_maxn:OLINK_LTBR	-0.855353	0.46589	0.95	-1.77027	0.0595688	-1.83596	617	0.0668452	0.167113
OLINK_LTBR	acute_myeloid	2	OLINK_LTBR	-0.0540316	0.159874	0.95	-0.368039	0.259976	-0.337963	576	0.735514	0.788051
OLINK_LTBR	acute_myeloid	2	acuity_maxn:OLINK_LTBR	0.584894	0.531668	0.95	-0.45935	1.62914	1.10011	576	0.271743	0.446301
OLINK_LTBR	acute_myeloid	3	OLINK_LTBR	0.326195	0.131661	0.95	0.0676294	0.584761	2.47754	608	0.0134999	0.0703557
OLINK_LTBR	acute_myeloid	3	acuity_maxn:OLINK_LTBR	-0.859526	0.464199	0.95	-1.77115	0.0521026	-1.85163	608	0.0645634	0.167113
OLINK_LTBR	acute_myeloid	4	OLINK_LTBR	0.215876	0.131521	0.95	-0.0424745	0.474227	1.64138	545	0.101296	0.189929
OLINK_LTBR	acute_myeloid	4	acuity_maxn:OLINK_LTBR	-0.585314	0.456006	0.95	-1.48106	0.310432	-1.28356	545	0.19984	0.3747
OLINK_LTBR	acute_myeloid	5	OLINK_LTBR	-0.269379	0.149664	0.95	-0.563362	0.0246047	-1.79989	549	0.0724262	0.155199
OLINK_LTBR	acute_myeloid	5	acuity_maxn:OLINK_LTBR	0.934295	0.494408	0.95	-0.0368681	1.90546	1.88972	549	0.0593214	0.167113
OLINK_LTBR	acute_myeloid	6	OLINK_LTBR	-0.278398	0.148831	0.95	-0.570721	0.0139242	-1.87056	572	0.0619161	0.15479
OLINK_LTBR	acute_myeloid	6	acuity_maxn:OLINK_LTBR	0.670267	0.495789	0.95	-0.303523	1.64406	1.35192	572	0.176936	0.3747
OLINK_LTBR	acute_myeloid	7	OLINK_LTBR	0.0744685	0.0843672	0.95	-0.0911848	0.240122	0.882671	676	0.377728	0.515083
OLINK_LTBR	acute_myeloid	7	acuity_maxn:OLINK_LTBR	-0.0281537	0.291254	0.95	-0.600026	0.543718	-0.0966637	676	0.923022	0.923022
OLINK_LTBR	acute_myeloid	8	OLINK_LTBR	0.022702	0.115102	0.95	-0.203351	0.248755	0.197234	599	0.843712	0.843712
OLINK_LTBR	acute_myeloid	8	acuity_maxn:OLINK_LTBR	0.0865748	0.408348	0.95	-0.715393	0.888542	0.212012	599	0.832169	0.89161
OLINK_LTBR	acute_myeloid	9	OLINK_LTBR	0.0451479	0.126912	0.95	-0.204121	0.294417	0.355743	573	0.722164	0.788051
OLINK_LTBR	acute_myeloid	9	acuity_maxn:OLINK_LTBR	-0.10905	0.449607	0.95	-0.992129	0.774029	-0.242545	573	0.808445	0.89161
OLINK_LTBR	acute_myeloid	10	OLINK_LTBR	-0.0875841	0.145608	0.95	-0.373638	0.19847	-0.601507	518	0.547765	0.684707
OLINK_LTBR	acute_myeloid	10	acuity_maxn:OLINK_LTBR	1.46302	0.473191	0.95	0.533414	2.39263	3.09182	518	0.00209644	0.0314467
OLINK_LTBR	acute_myeloid	11	OLINK_LTBR	-0.328402	0.0690991	0.95	-0.464075	-0.192728	-4.75262	679	2.45226e-06	3.67839e-05
OLINK_LTBR	acute_myeloid	11	acuity_maxn:OLINK_LTBR	0.214456	0.238027	0.95	-0.252902	0.681813	0.900972	679	0.367922	0.501712
OLINK_LTBR	acute_myeloid	12	OLINK_LTBR	0.0857194	0.0731184	0.95	-0.0578506	0.229289	1.17234	667	0.241481	0.362221
OLINK_LTBR	acute_myeloid	12	acuity_maxn:OLINK_LTBR	0.261969	0.251277	0.95	-0.23142	0.755357	1.04255	667	0.297534	0.446301
OLINK_LTBR	acute_myeloid	13	OLINK_LTBR	-0.201313	0.085444	0.95	-0.369088	-0.0335367	-2.35607	658	0.0187615	0.0703557
OLINK_LTBR	acute_myeloid	13	acuity_maxn:OLINK_LTBR	0.152186	0.293618	0.95	-0.424355	0.728726	0.518313	658	0.604414	0.755518
OLINK_LTBR	acute_myeloid	14	OLINK_LTBR	-0.278566	0.115421	0.95	-0.50526	-0.0518725	-2.41347	581	0.0161096	0.0703557
OLINK_LTBR	acute_myeloid	14	acuity_maxn:OLINK_LTBR	0.730649	0.384067	0.95	-0.0236799	1.48498	1.9024	581	0.0576131	0.167113
OLINK_LTBR	acute_myeloid	15	OLINK_LTBR	0.687109	0.441347	0.95	-0.19026	1.56448	1.55684	86	0.12318	0.2053
OLINK_LTBR	acute_myeloid	15	acuity_maxn:OLINK_LTBR	-3.1016	1.39137	0.95	-5.86755	-0.335657	-2.22918	86	0.0284087	0.167113
OLINK_LTO1	acute_myeloid	1	OLINK_LTO1	0.0128618	0.263527	0.95	-0.504657	0.530381	0.0488063	617	0.961089	0.961089
OLINK_LTO1	acute_myeloid	1	acuity_maxn:OLINK_LTO1	-1.09456	1.20577	0.95	-3.46247	1.27335	-0.907767	617	0.364356	0.60726
OLINK_LTO1	acute_myeloid	2	OLINK_LTO1	0.0473668	0.298317	0.95	-0.538554	0.633288	0.15878	576	0.873898	0.961089
OLINK_LTO1	acute_myeloid	2	acuity_maxn:OLINK_LTO1	1.09391	1.36085	0.95	-1.57893	3.76674	0.803839	576	0.421821	0.632732
OLINK_LTO1	acute_myeloid	3	OLINK_LTO1	-0.1483	0.262443	0.95	-0.663705	0.367106	-0.565073	608	0.572233	0.961089
OLINK_LTO1	acute_myeloid	3	acuity_maxn:OLINK_LTO1	-0.202837	1.21099	0.95	-2.58108	2.1754	-0.167496	608	0.867035	0.928966
OLINK_LTO1	acute_myeloid	4	OLINK_LTO1	-0.277054	0.267063	0.95	-0.801652	0.247544	-1.03741	545	0.300004	0.961089
OLINK_LTO1	acute_myeloid	4	acuity_maxn:OLINK_LTO1	1.4133	1.246	0.95	-1.03425	3.86084	1.13427	545	0.25718	0.482213
OLINK_LTO1	acute_myeloid	5	OLINK_LTO1	0.0549592	0.284204	0.95	-0.503301	0.61322	0.193379	549	0.846733	0.961089
OLINK_LTO1	acute_myeloid	5	acuity_maxn:OLINK_LTO1	0.505169	1.31117	0.95	-2.07036	3.0807	0.38528	549	0.700179	0.84026
OLINK_LTO1	acute_myeloid	6	OLINK_LTO1	-0.154219	0.285079	0.95	-0.714149	0.405711	-0.540969	572	0.58874	0.961089
OLINK_LTO1	acute_myeloid	6	acuity_maxn:OLINK_LTO1	1.75691	1.28126	0.95	-0.759652	4.27346	1.37123	572	0.170842	0.451099
OLINK_LTO1	acute_myeloid	7	OLINK_LTO1	-0.0743442	0.162679	0.95	-0.393762	0.245073	-0.456998	676	0.647819	0.961089
OLINK_LTO1	acute_myeloid	7	acuity_maxn:OLINK_LTO1	-0.401125	0.737895	0.95	-1.84997	1.04772	-0.543607	676	0.586891	0.800306
OLINK_LTO1	acute_myeloid	8	OLINK_LTO1	0.34964	0.229839	0.95	-0.101749	0.801028	1.52124	599	0.128728	0.961089
OLINK_LTO1	acute_myeloid	8	acuity_maxn:OLINK_LTO1	-1.44505	1.07762	0.95	-3.56142	0.671318	-1.34097	599	0.180439	0.451099
OLINK_LTO1	acute_myeloid	9	OLINK_LTO1	0.0703066	0.259055	0.95	-0.438506	0.579119	0.271397	573	0.786184	0.961089
OLINK_LTO1	acute_myeloid	9	acuity_maxn:OLINK_LTO1	-0.0703242	1.20789	0.95	-2.44276	2.30212	-0.0582205	573	0.953593	0.953593
OLINK_LTO1	acute_myeloid	10	OLINK_LTO1	-0.0148928	0.27395	0.95	-0.553082	0.523296	-0.0543632	518	0.956667	0.961089
OLINK_LTO1	acute_myeloid	10	acuity_maxn:OLINK_LTO1	0.44646	1.28413	0.95	-2.07628	2.9692	0.347676	518	0.728225	0.84026
OLINK_LTO1	acute_myeloid	11	OLINK_LTO1	0.0245025	0.134465	0.95	-0.239516	0.288521	0.182221	679	0.855463	0.961089
OLINK_LTO1	acute_myeloid	11	acuity_maxn:OLINK_LTO1	-1.05284	0.611229	0.95	-2.25297	0.147284	-1.7225	679	0.0854342	0.451099
OLINK_LTO1	acute_myeloid	12	OLINK_LTO1	0.0772672	0.141004	0.95	-0.199598	0.354132	0.547979	667	0.58389	0.961089
OLINK_LTO1	acute_myeloid	12	acuity_maxn:OLINK_LTO1	-0.952676	0.640951	0.95	-2.2112	0.305849	-1.48635	667	0.13766	0.451099
OLINK_LTO1	acute_myeloid	13	OLINK_LTO1	0.173651	0.163827	0.95	-0.148036	0.495338	1.05996	658	0.289549	0.961089
OLINK_LTO1	acute_myeloid	13	acuity_maxn:OLINK_LTO1	-2.37383	0.742299	0.95	-3.83139	-0.916266	-3.19794	658	0.00145051	0.0217576
OLINK_LTO1	acute_myeloid	14	OLINK_LTO1	-0.196997	0.215694	0.95	-0.620631	0.226638	-0.913317	581	0.361455	0.961089
OLINK_LTO1	acute_myeloid	14	acuity_maxn:OLINK_LTO1	-1.68641	1.02229	0.95	-3.69425	0.321436	-1.64963	581	0.0995593	0.451099
OLINK_LTO1	acute_myeloid	15	OLINK_LTO1	-0.177879	0.899421	0.95	-1.96587	1.61011	-0.197771	86	0.843691	0.961089
OLINK_LTO1	acute_myeloid	15	acuity_maxn:OLINK_LTO1	3.80215	3.17703	0.95	-2.51358	10.1179	1.19676	86	0.234688	0.482213
OLINK_LXN	acute_myeloid	1	OLINK_LXN	0.141412	0.073842	0.95	-0.00360011	0.286424	1.91506	617	0.0559466	0.181006
OLINK_LXN	acute_myeloid	1	acuity_maxn:OLINK_LXN	-0.20467	0.280467	0.95	-0.755455	0.346115	-0.729749	617	0.465821	0.990632
OLINK_LXN	acute_myeloid	2	OLINK_LXN	0.0155074	0.0867526	0.95	-0.154883	0.185897	0.178754	576	0.858194	0.919493
OLINK_LXN	acute_myeloid	2	acuity_maxn:OLINK_LXN	0.153242	0.317485	0.95	-0.470328	0.776812	0.482675	576	0.62951	0.990632
OLINK_LXN	acute_myeloid	3	OLINK_LXN	-0.0607572	0.0711788	0.95	-0.200543	0.079029	-0.853585	608	0.393671	0.590506
OLINK_LXN	acute_myeloid	3	acuity_maxn:OLINK_LXN	-0.0354249	0.274702	0.95	-0.574906	0.504056	-0.128957	608	0.897434	0.990632
OLINK_LXN	acute_myeloid	4	OLINK_LXN	0.0215787	0.0743508	0.95	-0.124471	0.167628	0.290228	545	0.771752	0.890483
OLINK_LXN	acute_myeloid	4	acuity_maxn:OLINK_LXN	-0.0856865	0.294511	0.95	-0.664202	0.492829	-0.290945	545	0.771204	0.990632
OLINK_LXN	acute_myeloid	5	OLINK_LXN	0.0715758	0.0833731	0.95	-0.0921936	0.235345	0.858499	549	0.390991	0.590506
OLINK_LXN	acute_myeloid	5	acuity_maxn:OLINK_LXN	-0.197949	0.302965	0.95	-0.793062	0.397164	-0.653372	549	0.51379	0.990632
OLINK_LXN	acute_myeloid	6	OLINK_LXN	0.106302	0.0837412	0.95	-0.0581755	0.27078	1.26941	572	0.20481	0.384018
OLINK_LXN	acute_myeloid	6	acuity_maxn:OLINK_LXN	0.0486259	0.300107	0.95	-0.540819	0.638071	0.162029	572	0.87134	0.990632
OLINK_LXN	acute_myeloid	7	OLINK_LXN	-0.013119	0.0447656	0.95	-0.101015	0.0747773	-0.293061	676	0.769566	0.890483
OLINK_LXN	acute_myeloid	7	acuity_maxn:OLINK_LXN	-0.0349361	0.169555	0.95	-0.367853	0.297981	-0.206046	676	0.836817	0.990632
OLINK_LXN	acute_myeloid	8	OLINK_LXN	0.0968237	0.06356	0.95	-0.0280038	0.221651	1.52334	599	0.1282	0.274715
OLINK_LXN	acute_myeloid	8	acuity_maxn:OLINK_LXN	-0.426488	0.246502	0.95	-0.910602	0.0576257	-1.73016	599	0.0841169	0.990632
OLINK_LXN	acute_myeloid	9	OLINK_LXN	0.139685	0.0707926	0.95	0.000640716	0.27873	1.97316	573	0.0489571	0.181006
OLINK_LXN	acute_myeloid	9	acuity_maxn:OLINK_LXN	-0.148091	0.272619	0.95	-0.683545	0.387364	-0.543214	573	0.587194	0.990632
OLINK_LXN	acute_myeloid	10	OLINK_LXN	0.0524358	0.0798069	0.95	-0.104349	0.209221	0.657034	518	0.511451	0.697433
OLINK_LXN	acute_myeloid	10	acuity_maxn:OLINK_LXN	-0.115696	0.289924	0.95	-0.685266	0.453875	-0.399056	518	0.690017	0.990632
OLINK_LXN	acute_myeloid	11	OLINK_LXN	0.0915045	0.0369043	0.95	0.0190442	0.163965	2.47951	679	0.013398	0.181006
OLINK_LXN	acute_myeloid	11	acuity_maxn:OLINK_LXN	0.146742	0.139967	0.95	-0.128078	0.421561	1.0484	679	0.294826	0.990632
OLINK_LXN	acute_myeloid	12	OLINK_LXN	0.0683185	0.0388664	0.95	-0.00799666	0.144634	1.75778	667	0.0792437	0.198109
OLINK_LXN	acute_myeloid	12	acuity_maxn:OLINK_LXN	-0.00173074	0.14735	0.95	-0.291056	0.287595	-0.0117458	667	0.990632	0.990632
OLINK_LXN	acute_myeloid	13	OLINK_LXN	0.0850544	0.0452039	0.95	-0.00370688	0.173816	1.88157	658	0.0603353	0.181006
OLINK_LXN	acute_myeloid	13	acuity_maxn:OLINK_LXN	0.0697158	0.175219	0.95	-0.274339	0.413771	0.397879	658	0.690848	0.990632
OLINK_LXN	acute_myeloid	14	OLINK_LXN	0.117221	0.0601695	0.95	-0.00095473	0.235398	1.94819	581	0.0518736	0.181006
OLINK_LXN	acute_myeloid	14	acuity_maxn:OLINK_LXN	0.0728481	0.234729	0.95	-0.388172	0.533868	0.31035	581	0.756406	0.990632
OLINK_LXN	acute_myeloid	15	OLINK_LXN	0.0079547	0.223203	0.95	-0.435758	0.451667	0.0356389	86	0.971653	0.971653
OLINK_LXN	acute_myeloid	15	acuity_maxn:OLINK_LXN	-0.0109988	0.693126	0.95	-1.38889	1.36689	-0.0158683	86	0.987376	0.990632
OLINK_LY6D	acute_myeloid	1	OLINK_LY6D	0.0995232	0.104625	0.95	-0.105941	0.304987	0.951238	617	0.341856	0.541428
OLINK_LY6D	acute_myeloid	1	acuity_maxn:OLINK_LY6D	-1.03603	0.34209	0.95	-1.70784	-0.364231	-3.02854	617	0.00256006	0.0323895
OLINK_LY6D	acute_myeloid	2	OLINK_LY6D	-0.037321	0.125813	0.95	-0.284428	0.209786	-0.29664	576	0.766848	0.896911
OLINK_LY6D	acute_myeloid	2	acuity_maxn:OLINK_LY6D	0.724542	0.395587	0.95	-0.0524264	1.50151	1.83156	576	0.0675329	0.148857
OLINK_LY6D	acute_myeloid	3	OLINK_LY6D	-0.128052	0.103798	0.95	-0.331899	0.0757941	-1.23367	608	0.217804	0.541428
OLINK_LY6D	acute_myeloid	3	acuity_maxn:OLINK_LY6D	-0.93345	0.341672	0.95	-1.60445	-0.262449	-2.732	608	0.0064779	0.0323895
OLINK_LY6D	acute_myeloid	4	OLINK_LY6D	-0.00430373	0.105764	0.95	-0.212059	0.203451	-0.0406918	545	0.967556	0.994477
OLINK_LY6D	acute_myeloid	4	acuity_maxn:OLINK_LY6D	-0.619277	0.343731	0.95	-1.29448	0.055923	-1.80163	545	0.0721558	0.148857
OLINK_LY6D	acute_myeloid	5	OLINK_LY6D	-0.0331843	0.11728	0.95	-0.263557	0.197189	-0.282949	549	0.777323	0.896911
OLINK_LY6D	acute_myeloid	5	acuity_maxn:OLINK_LY6D	0.888605	0.363285	0.95	0.175007	1.6022	2.44603	549	0.0147567	0.0553377
OLINK_LY6D	acute_myeloid	6	OLINK_LY6D	-0.105513	0.115405	0.95	-0.332181	0.121156	-0.914286	572	0.360952	0.541428
OLINK_LY6D	acute_myeloid	6	acuity_maxn:OLINK_LY6D	0.753537	0.361286	0.95	0.043928	1.46315	2.08571	572	0.0374477	0.112343
OLINK_LY6D	acute_myeloid	7	OLINK_LY6D	-0.0674627	0.0667116	0.95	-0.19845	0.0635242	-1.01126	676	0.312255	0.541428
OLINK_LY6D	acute_myeloid	7	acuity_maxn:OLINK_LY6D	-0.247316	0.213395	0.95	-0.666312	0.17168	-1.15896	676	0.246882	0.370322
OLINK_LY6D	acute_myeloid	8	OLINK_LY6D	0.0962901	0.0909878	0.95	-0.0824038	0.274984	1.05827	599	0.290357	0.541428
OLINK_LY6D	acute_myeloid	8	acuity_maxn:OLINK_LY6D	-0.3674	0.305306	0.95	-0.966999	0.2322	-1.20338	599	0.229304	0.370322
OLINK_LY6D	acute_myeloid	9	OLINK_LY6D	0.102511	0.0996947	0.95	-0.0933004	0.298323	1.02825	573	0.304265	0.541428
OLINK_LY6D	acute_myeloid	9	acuity_maxn:OLINK_LY6D	-0.308242	0.334985	0.95	-0.966191	0.349707	-0.920166	573	0.357873	0.488009
OLINK_LY6D	acute_myeloid	10	OLINK_LY6D	0.176781	0.111772	0.95	-0.0428021	0.396363	1.58161	518	0.114348	0.541428
OLINK_LY6D	acute_myeloid	10	acuity_maxn:OLINK_LY6D	0.957294	0.339845	0.95	0.28965	1.62494	2.81685	518	0.00503474	0.0323895
OLINK_LY6D	acute_myeloid	11	OLINK_LY6D	-0.184034	0.05555	0.95	-0.293104	-0.0749634	-3.31294	679	0.000972184	0.0145828
OLINK_LY6D	acute_myeloid	11	acuity_maxn:OLINK_LY6D	-0.033974	0.177018	0.95	-0.381543	0.313595	-0.191924	679	0.847859	0.876897
OLINK_LY6D	acute_myeloid	12	OLINK_LY6D	0.000400279	0.0578084	0.95	-0.113108	0.113909	0.00692422	667	0.994477	0.994477
OLINK_LY6D	acute_myeloid	12	acuity_maxn:OLINK_LY6D	0.32677	0.185991	0.95	-0.0384273	0.691968	1.75692	667	0.0793906	0.148857
OLINK_LY6D	acute_myeloid	13	OLINK_LY6D	-0.133392	0.0681836	0.95	-0.267275	0.000492093	-1.95636	658	0.0508456	0.381342
OLINK_LY6D	acute_myeloid	13	acuity_maxn:OLINK_LY6D	-0.0337052	0.217503	0.95	-0.460788	0.393378	-0.154965	658	0.876897	0.876897
OLINK_LY6D	acute_myeloid	14	OLINK_LY6D	-0.0971665	0.0909034	0.95	-0.275706	0.0813728	-1.0689	581	0.285559	0.541428
OLINK_LY6D	acute_myeloid	14	acuity_maxn:OLINK_LY6D	0.229131	0.289277	0.95	-0.339024	0.797287	0.792083	581	0.428635	0.535794
OLINK_LY6D	acute_myeloid	15	OLINK_LY6D	0.224608	0.347454	0.95	-0.466108	0.915324	0.646438	86	0.519717	0.708705
OLINK_LY6D	acute_myeloid	15	acuity_maxn:OLINK_LY6D	-0.720407	1.07083	0.95	-2.84916	1.40834	-0.672753	86	0.502908	0.580278
OLINK_LY75	acute_myeloid	1	OLINK_LY75	-0.461227	0.191431	0.95	-0.837163	-0.0852908	-2.40936	617	0.0162724	0.0596373
OLINK_LY75	acute_myeloid	1	acuity_maxn:OLINK_LY75	0.1051	0.69153	0.95	-1.25294	1.46314	0.151982	617	0.879251	0.879251
OLINK_LY75	acute_myeloid	2	OLINK_LY75	0.394098	0.226666	0.95	-0.0510957	0.839291	1.73867	576	0.0826274	0.154926
OLINK_LY75	acute_myeloid	2	acuity_maxn:OLINK_LY75	0.153143	0.793076	0.95	-1.40453	1.71082	0.1931	576	0.846948	0.879251
OLINK_LY75	acute_myeloid	3	OLINK_LY75	-0.386484	0.189393	0.95	-0.758427	-0.0145402	-2.04065	608	0.0417175	0.104294
OLINK_LY75	acute_myeloid	3	acuity_maxn:OLINK_LY75	-0.94663	0.686051	0.95	-2.29395	0.400688	-1.37982	608	0.168148	0.371849
OLINK_LY75	acute_myeloid	4	OLINK_LY75	-0.309779	0.190409	0.95	-0.683805	0.0642469	-1.62691	545	0.104334	0.17389
OLINK_LY75	acute_myeloid	4	acuity_maxn:OLINK_LY75	-0.934777	0.671638	0.95	-2.25409	0.38454	-1.39179	545	0.164555	0.371849
OLINK_LY75	acute_myeloid	5	OLINK_LY75	0.616189	0.211025	0.95	0.201673	1.0307	2.91997	549	0.00364436	0.0546654
OLINK_LY75	acute_myeloid	5	acuity_maxn:OLINK_LY75	1.36845	0.768167	0.95	-0.140453	2.87736	1.78145	549	0.0753913	0.371849
OLINK_LY75	acute_myeloid	6	OLINK_LY75	0.502892	0.215355	0.95	0.0799089	0.925876	2.33518	572	0.0198791	0.0596373
OLINK_LY75	acute_myeloid	6	acuity_maxn:OLINK_LY75	0.461358	0.746976	0.95	-1.00579	1.92851	0.617635	572	0.537062	0.732357
OLINK_LY75	acute_myeloid	7	OLINK_LY75	-0.313905	0.11878	0.95	-0.547126	-0.0806835	-2.64275	676	0.00841402	0.0596373
OLINK_LY75	acute_myeloid	7	acuity_maxn:OLINK_LY75	-0.18871	0.431267	0.95	-1.03549	0.658074	-0.437571	676	0.661837	0.822875
OLINK_LY75	acute_myeloid	8	OLINK_LY75	-0.21097	0.163314	0.95	-0.531707	0.109767	-1.29181	599	0.196921	0.264481
OLINK_LY75	acute_myeloid	8	acuity_maxn:OLINK_LY75	0.672274	0.592582	0.95	-0.491517	1.83607	1.13448	599	0.257046	0.481961
OLINK_LY75	acute_myeloid	9	OLINK_LY75	-0.111191	0.180468	0.95	-0.46565	0.243268	-0.616128	573	0.538054	0.576487
OLINK_LY75	acute_myeloid	9	acuity_maxn:OLINK_LY75	-0.899224	0.648896	0.95	-2.17373	0.375281	-1.38578	573	0.166355	0.371849
OLINK_LY75	acute_myeloid	10	OLINK_LY75	0.482263	0.203476	0.95	0.0825243	0.882002	2.37013	518	0.0181472	0.0596373
OLINK_LY75	acute_myeloid	10	acuity_maxn:OLINK_LY75	1.37793	0.715835	0.95	-0.0283661	2.78423	1.92493	518	0.0547857	0.371849
OLINK_LY75	acute_myeloid	11	OLINK_LY75	-0.185693	0.0982768	0.95	-0.378656	0.00727042	-1.88948	679	0.0592527	0.12697
OLINK_LY75	acute_myeloid	11	acuity_maxn:OLINK_LY75	-0.319111	0.356293	0.95	-1.01868	0.380457	-0.895643	679	0.370761	0.617935
OLINK_LY75	acute_myeloid	12	OLINK_LY75	-0.129675	0.103706	0.95	-0.333304	0.0739532	-1.25042	667	0.211585	0.264481
OLINK_LY75	acute_myeloid	12	acuity_maxn:OLINK_LY75	0.658467	0.378314	0.95	-0.0843631	1.4013	1.74053	667	0.0822272	0.371849
OLINK_LY75	acute_myeloid	13	OLINK_LY75	-0.180791	0.120117	0.95	-0.41665	0.0550677	-1.50513	658	0.132772	0.199158
OLINK_LY75	acute_myeloid	13	acuity_maxn:OLINK_LY75	-0.283347	0.442858	0.95	-1.15293	0.586239	-0.639815	658	0.522516	0.732357
OLINK_LY75	acute_myeloid	14	OLINK_LY75	0.0767643	0.160074	0.95	-0.237631	0.391159	0.479554	581	0.631725	0.631725
OLINK_LY75	acute_myeloid	14	acuity_maxn:OLINK_LY75	0.792016	0.581244	0.95	-0.34958	1.93361	1.36262	581	0.17353	0.371849
OLINK_LY75	acute_myeloid	15	OLINK_LY75	-0.707372	0.610994	0.95	-1.92199	0.507244	-1.15774	86	0.250176	0.288664
OLINK_LY75	acute_myeloid	15	acuity_maxn:OLINK_LY75	0.700631	1.89959	0.95	-3.07562	4.47689	0.368833	86	0.713159	0.822875
OLINK_LY96	acute_myeloid	1	OLINK_LY96	0.737788	0.191831	0.95	0.361067	1.11451	3.84603	617	0.00013252	0.000496949
OLINK_LY96	acute_myeloid	1	acuity_maxn:OLINK_LY96	0.422626	0.698887	0.95	-0.94986	1.79511	0.604712	617	0.545592	0.86976
OLINK_LY96	acute_myeloid	2	OLINK_LY96	-0.843418	0.232317	0.95	-1.29971	-0.387127	-3.63047	576	0.000308102	0.000770255
OLINK_LY96	acute_myeloid	2	acuity_maxn:OLINK_LY96	-0.310998	0.814632	0.95	-1.91101	1.28901	-0.381765	576	0.702777	0.86976
OLINK_LY96	acute_myeloid	3	OLINK_LY96	0.892491	0.192171	0.95	0.515092	1.26989	4.64426	608	4.18542e-06	6.27813e-05
OLINK_LY96	acute_myeloid	3	acuity_maxn:OLINK_LY96	-0.190517	0.696263	0.95	-1.55789	1.17685	-0.273628	608	0.784463	0.86976
OLINK_LY96	acute_myeloid	4	OLINK_LY96	0.622396	0.192676	0.95	0.243917	1.00087	3.23027	545	0.00131131	0.00245871
OLINK_LY96	acute_myeloid	4	acuity_maxn:OLINK_LY96	-0.474144	0.691303	0.95	-1.83209	0.883801	-0.68587	545	0.493087	0.86976
OLINK_LY96	acute_myeloid	5	OLINK_LY96	-0.876085	0.220838	0.95	-1.30988	-0.442295	-3.9671	549	8.2398e-05	0.00041199
OLINK_LY96	acute_myeloid	5	acuity_maxn:OLINK_LY96	0.22435	0.776882	0.95	-1.30167	1.75037	0.288782	549	0.772857	0.86976
OLINK_LY96	acute_myeloid	6	OLINK_LY96	-0.828619	0.219282	0.95	-1.25932	-0.397922	-3.77877	572	0.000174128	0.000522385
OLINK_LY96	acute_myeloid	6	acuity_maxn:OLINK_LY96	0.131554	0.774724	0.95	-1.3901	1.6532	0.169807	572	0.865222	0.86976
OLINK_LY96	acute_myeloid	7	OLINK_LY96	0.431353	0.121198	0.95	0.193383	0.669322	3.55908	676	0.000398211	0.00085331
OLINK_LY96	acute_myeloid	7	acuity_maxn:OLINK_LY96	0.617606	0.440564	0.95	-0.247433	1.48265	1.40185	676	0.161418	0.807091
OLINK_LY96	acute_myeloid	8	OLINK_LY96	0.440399	0.168927	0.95	0.108637	0.772161	2.60703	599	0.00936062	0.0140409
OLINK_LY96	acute_myeloid	8	acuity_maxn:OLINK_LY96	-0.099775	0.608259	0.95	-1.29436	1.09481	-0.164034	599	0.86976	0.86976
OLINK_LY96	acute_myeloid	9	OLINK_LY96	0.785312	0.188015	0.95	0.41603	1.1546	4.17686	573	3.41635e-05	0.000256226
OLINK_LY96	acute_myeloid	9	acuity_maxn:OLINK_LY96	-0.389781	0.685651	0.95	-1.73648	0.956914	-0.568483	573	0.56993	0.86976
OLINK_LY96	acute_myeloid	10	OLINK_LY96	-0.413068	0.211791	0.95	-0.829143	0.00300759	-1.95035	518	0.051673	0.0704631
OLINK_LY96	acute_myeloid	10	acuity_maxn:OLINK_LY96	1.51981	0.747532	0.95	0.0512411	2.98837	2.0331	518	0.0425516	0.638274
OLINK_LY96	acute_myeloid	11	OLINK_LY96	-0.103665	0.102798	0.95	-0.305506	0.0981757	-1.00843	679	0.313607	0.336007
OLINK_LY96	acute_myeloid	11	acuity_maxn:OLINK_LY96	-0.0790389	0.373889	0.95	-0.813157	0.655079	-0.211397	679	0.832641	0.86976
OLINK_LY96	acute_myeloid	12	OLINK_LY96	0.126225	0.106679	0.95	-0.083242	0.335691	1.18322	667	0.237143	0.273626
OLINK_LY96	acute_myeloid	12	acuity_maxn:OLINK_LY96	0.406953	0.38756	0.95	-0.354032	1.16794	1.05004	667	0.294081	0.86976
OLINK_LY96	acute_myeloid	13	OLINK_LY96	-0.21179	0.124852	0.95	-0.456948	0.033367	-1.69632	658	0.0902974	0.112872
OLINK_LY96	acute_myeloid	13	acuity_maxn:OLINK_LY96	0.347618	0.451118	0.95	-0.538187	1.23342	0.770569	658	0.441239	0.86976
OLINK_LY96	acute_myeloid	14	OLINK_LY96	-0.460581	0.169356	0.95	-0.793206	-0.127955	-2.71959	581	0.0067317	0.0112195
OLINK_LY96	acute_myeloid	14	acuity_maxn:OLINK_LY96	0.98589	0.590477	0.95	-0.17384	2.14562	1.66965	581	0.0955274	0.716455
OLINK_LY96	acute_myeloid	15	OLINK_LY96	0.482006	0.677268	0.95	-0.864358	1.82837	0.711691	86	0.478582	0.478582
OLINK_LY96	acute_myeloid	15	acuity_maxn:OLINK_LY96	-1.6276	2.46818	0.95	-6.53418	3.27899	-0.65943	86	0.511381	0.86976
OLINK_LY9	acute_myeloid	1	OLINK_LY9	0.104333	0.185978	0.95	-0.260893	0.469559	0.560997	617	0.575003	0.787952
OLINK_LY9	acute_myeloid	1	acuity_maxn:OLINK_LY9	0.354995	0.727317	0.95	-1.07332	1.78331	0.488088	617	0.625661	0.853174
OLINK_LY9	acute_myeloid	2	OLINK_LY9	-0.112549	0.215259	0.95	-0.535338	0.310239	-0.522854	576	0.601277	0.787952
OLINK_LY9	acute_myeloid	2	acuity_maxn:OLINK_LY9	-0.461535	0.832356	0.95	-2.09636	1.17329	-0.554492	576	0.579458	0.853174
OLINK_LY9	acute_myeloid	3	OLINK_LY9	-0.0944021	0.177054	0.95	-0.442115	0.25331	-0.533181	608	0.594103	0.787952
OLINK_LY9	acute_myeloid	3	acuity_maxn:OLINK_LY9	-0.385491	0.716443	0.95	-1.79249	1.02151	-0.538063	608	0.590731	0.853174
OLINK_LY9	acute_myeloid	4	OLINK_LY9	0.166159	0.179683	0.95	-0.186797	0.519116	0.924734	545	0.355513	0.787952
OLINK_LY9	acute_myeloid	4	acuity_maxn:OLINK_LY9	-0.966816	0.699784	0.95	-2.34142	0.407788	-1.38159	545	0.167663	0.628737
OLINK_LY9	acute_myeloid	5	OLINK_LY9	-0.00523971	0.205577	0.95	-0.409054	0.398575	-0.0254878	549	0.979675	0.979675
OLINK_LY9	acute_myeloid	5	acuity_maxn:OLINK_LY9	-0.482676	0.829941	0.95	-2.11292	1.14757	-0.581578	549	0.56109	0.853174
OLINK_LY9	acute_myeloid	6	OLINK_LY9	-0.202404	0.210179	0.95	-0.61522	0.210412	-0.963009	572	0.33595	0.787952
OLINK_LY9	acute_myeloid	6	acuity_maxn:OLINK_LY9	0.250071	0.791456	0.95	-1.30444	1.80458	0.315964	572	0.752145	0.86786
OLINK_LY9	acute_myeloid	7	OLINK_LY9	0.135707	0.11313	0.95	-0.0864213	0.357835	1.19957	676	0.230728	0.787952
OLINK_LY9	acute_myeloid	7	acuity_maxn:OLINK_LY9	0.0396695	0.452843	0.95	-0.849479	0.928818	0.0876009	676	0.93022	0.93022
OLINK_LY9	acute_myeloid	8	OLINK_LY9	0.0643279	0.157389	0.95	-0.244773	0.373429	0.408719	599	0.682892	0.787952
OLINK_LY9	acute_myeloid	8	acuity_maxn:OLINK_LY9	0.217611	0.619763	0.95	-0.999561	1.43478	0.35112	599	0.725622	0.86786
OLINK_LY9	acute_myeloid	9	OLINK_LY9	0.111516	0.17839	0.95	-0.238861	0.461894	0.625127	573	0.532137	0.787952
OLINK_LY9	acute_myeloid	9	acuity_maxn:OLINK_LY9	0.101234	0.696043	0.95	-1.26587	1.46834	0.145443	573	0.884413	0.93022
OLINK_LY9	acute_myeloid	10	OLINK_LY9	-0.0940707	0.199109	0.95	-0.485231	0.297089	-0.472459	518	0.636798	0.787952
OLINK_LY9	acute_myeloid	10	acuity_maxn:OLINK_LY9	1.19007	0.747466	0.95	-0.278367	2.65851	1.59214	518	0.111963	0.559816
OLINK_LY9	acute_myeloid	11	OLINK_LY9	0.0255534	0.0940931	0.95	-0.159195	0.210302	0.271576	679	0.786031	0.842176
OLINK_LY9	acute_myeloid	11	acuity_maxn:OLINK_LY9	-0.238514	0.376297	0.95	-0.977359	0.500332	-0.633844	679	0.526396	0.853174
OLINK_LY9	acute_myeloid	12	OLINK_LY9	-0.073134	0.0982611	0.95	-0.266072	0.119804	-0.744282	667	0.456968	0.787952
OLINK_LY9	acute_myeloid	12	acuity_maxn:OLINK_LY9	1.12319	0.392131	0.95	0.353228	1.89315	2.86432	667	0.00431046	0.0646569
OLINK_LY9	acute_myeloid	13	OLINK_LY9	0.0702624	0.115134	0.95	-0.155812	0.296337	0.610266	658	0.541896	0.787952
OLINK_LY9	acute_myeloid	13	acuity_maxn:OLINK_LY9	-0.261803	0.477343	0.95	-1.1991	0.675496	-0.54846	658	0.583562	0.853174
OLINK_LY9	acute_myeloid	14	OLINK_LY9	-0.132441	0.14979	0.95	-0.426636	0.161755	-0.884176	581	0.376967	0.787952
OLINK_LY9	acute_myeloid	14	acuity_maxn:OLINK_LY9	1.3742	0.614187	0.95	0.167907	2.5805	2.23744	581	0.0256361	0.192271
OLINK_LY9	acute_myeloid	15	OLINK_LY9	0.334185	0.734424	0.95	-1.1258	1.79417	0.45503	86	0.650235	0.787952
OLINK_LY9	acute_myeloid	15	acuity_maxn:OLINK_LY9	-1.99218	2.08775	0.95	-6.14249	2.15814	-0.954221	86	0.342646	0.853174
OLINK_LYAR	acute_myeloid	1	OLINK_LYAR	0.096535	0.146645	0.95	-0.191448	0.384518	0.658292	617	0.510596	0.841464
OLINK_LYAR	acute_myeloid	1	acuity_maxn:OLINK_LYAR	-0.39274	0.643471	0.95	-1.6564	0.870919	-0.610346	617	0.541857	0.850529
OLINK_LYAR	acute_myeloid	2	OLINK_LYAR	0.078265	0.226025	0.95	-0.365668	0.522198	0.346267	576	0.729268	0.841464
OLINK_LYAR	acute_myeloid	2	acuity_maxn:OLINK_LYAR	-1.08841	0.988484	0.95	-3.02988	0.853063	-1.10109	576	0.271318	0.850529
OLINK_LYAR	acute_myeloid	3	OLINK_LYAR	0.152303	0.143156	0.95	-0.128837	0.433443	1.06389	608	0.287799	0.841464
OLINK_LYAR	acute_myeloid	3	acuity_maxn:OLINK_LYAR	0.299228	0.639201	0.95	-0.956081	1.55454	0.468129	608	0.63986	0.850529
OLINK_LYAR	acute_myeloid	4	OLINK_LYAR	0.0552073	0.139963	0.95	-0.219726	0.330141	0.394442	545	0.693409	0.841464
OLINK_LYAR	acute_myeloid	4	acuity_maxn:OLINK_LYAR	-0.362304	0.617663	0.95	-1.5756	0.850988	-0.586572	545	0.557734	0.850529
OLINK_LYAR	acute_myeloid	5	OLINK_LYAR	-0.349422	0.168807	0.95	-0.68101	-0.0178348	-2.06995	549	0.0389244	0.291933
OLINK_LYAR	acute_myeloid	5	acuity_maxn:OLINK_LYAR	0.665415	0.735517	0.95	-0.779357	2.11019	0.90469	549	0.366026	0.850529
OLINK_LYAR	acute_myeloid	6	OLINK_LYAR	0.0863539	0.213943	0.95	-0.333857	0.506564	0.40363	572	0.686636	0.841464
OLINK_LYAR	acute_myeloid	6	acuity_maxn:OLINK_LYAR	-0.275853	0.922741	0.95	-2.08823	1.53652	-0.29895	572	0.765087	0.850529
OLINK_LYAR	acute_myeloid	7	OLINK_LYAR	0.0630083	0.0938174	0.95	-0.1212	0.247217	0.671606	676	0.502064	0.841464
OLINK_LYAR	acute_myeloid	7	acuity_maxn:OLINK_LYAR	0.23521	0.412148	0.95	-0.574034	1.04445	0.570692	676	0.568398	0.850529
OLINK_LYAR	acute_myeloid	8	OLINK_LYAR	0.0126661	0.125481	0.95	-0.23377	0.259102	0.100941	599	0.919631	0.919631
OLINK_LYAR	acute_myeloid	8	acuity_maxn:OLINK_LYAR	-0.42561	0.563036	0.95	-1.53137	0.680154	-0.75592	599	0.449994	0.850529
OLINK_LYAR	acute_myeloid	9	OLINK_LYAR	0.304497	0.137554	0.95	0.034325	0.57467	2.21365	573	0.0272459	0.291933
OLINK_LYAR	acute_myeloid	9	acuity_maxn:OLINK_LYAR	-0.839306	0.611213	0.95	-2.0398	0.361186	-1.37318	573	0.170234	0.850529
OLINK_LYAR	acute_myeloid	10	OLINK_LYAR	0.0874083	0.200835	0.95	-0.307143	0.48196	0.435225	518	0.663581	0.841464
OLINK_LYAR	acute_myeloid	10	acuity_maxn:OLINK_LYAR	-1.04087	0.915814	0.95	-2.84004	0.758295	-1.13655	518	0.256251	0.850529
OLINK_LYAR	acute_myeloid	11	OLINK_LYAR	0.0410395	0.0782748	0.95	-0.11265	0.194729	0.5243	679	0.600241	0.841464
OLINK_LYAR	acute_myeloid	11	acuity_maxn:OLINK_LYAR	0.0173351	0.350598	0.95	-0.671051	0.705721	0.0494444	679	0.96058	0.96058
OLINK_LYAR	acute_myeloid	12	OLINK_LYAR	-0.0775928	0.0810718	0.95	-0.23678	0.081594	-0.957087	667	0.33887	0.841464
OLINK_LYAR	acute_myeloid	12	acuity_maxn:OLINK_LYAR	0.421405	0.356459	0.95	-0.278512	1.12132	1.1822	667	0.237548	0.850529
OLINK_LYAR	acute_myeloid	13	OLINK_LYAR	0.0637668	0.0954529	0.95	-0.123662	0.251196	0.668044	658	0.504339	0.841464
OLINK_LYAR	acute_myeloid	13	acuity_maxn:OLINK_LYAR	-0.147995	0.422704	0.95	-0.978005	0.682016	-0.350114	658	0.726365	0.850529
OLINK_LYAR	acute_myeloid	14	OLINK_LYAR	-0.0159361	0.123412	0.95	-0.258324	0.226451	-0.12913	581	0.8973	0.919631
OLINK_LYAR	acute_myeloid	14	acuity_maxn:OLINK_LYAR	0.146437	0.560063	0.95	-0.953558	1.24643	0.261465	581	0.793827	0.850529
OLINK_LYAR	acute_myeloid	15	OLINK_LYAR	0.436576	0.796188	0.95	-1.14619	2.01935	0.548332	86	0.584885	0.841464
OLINK_LYAR	acute_myeloid	15	acuity_maxn:OLINK_LYAR	-0.688124	2.55022	0.95	-5.75779	4.38154	-0.269829	86	0.787938	0.850529
OLINK_LYN	acute_myeloid	1	OLINK_LYN	0.105545	0.0716182	0.95	-0.0350994	0.24619	1.47373	617	0.141066	0.280383
OLINK_LYN	acute_myeloid	1	acuity_maxn:OLINK_LYN	0.533014	0.287591	0.95	-0.0317631	1.09779	1.85337	617	0.0643064	0.241149
OLINK_LYN	acute_myeloid	2	OLINK_LYN	-0.0686512	0.0858306	0.95	-0.23723	0.0999278	-0.799846	576	0.42413	0.454425
OLINK_LYN	acute_myeloid	2	acuity_maxn:OLINK_LYN	-0.244115	0.346343	0.95	-0.924364	0.436133	-0.704837	576	0.481196	0.656177
OLINK_LYN	acute_myeloid	3	OLINK_LYN	0.0650265	0.0730463	0.95	-0.0784271	0.20848	0.89021	608	0.373705	0.454425
OLINK_LYN	acute_myeloid	3	acuity_maxn:OLINK_LYN	0.580604	0.293839	0.95	0.00354138	1.15767	1.97593	608	0.0486149	0.241149
OLINK_LYN	acute_myeloid	4	OLINK_LYN	0.146799	0.0725647	0.95	0.00425799	0.289339	2.023	545	0.0435603	0.163351
OLINK_LYN	acute_myeloid	4	acuity_maxn:OLINK_LYN	0.18486	0.292147	0.95	-0.389012	0.758731	0.632762	545	0.527154	0.658943
OLINK_LYN	acute_myeloid	5	OLINK_LYN	-0.189994	0.0811238	0.95	-0.349345	-0.0306432	-2.34203	549	0.0195357	0.146518
OLINK_LYN	acute_myeloid	5	acuity_maxn:OLINK_LYN	-0.137458	0.324925	0.95	-0.775706	0.50079	-0.423045	549	0.672428	0.710307
OLINK_LYN	acute_myeloid	6	OLINK_LYN	-0.142555	0.0805739	0.95	-0.300812	0.015702	-1.76924	572	0.0773862	0.232159
OLINK_LYN	acute_myeloid	6	acuity_maxn:OLINK_LYN	-0.606432	0.319743	0.95	-1.23445	0.021583	-1.89662	572	0.0583818	0.241149
OLINK_LYN	acute_myeloid	7	OLINK_LYN	0.0524171	0.0452257	0.95	-0.0363826	0.141217	1.15901	676	0.246861	0.394185
OLINK_LYN	acute_myeloid	7	acuity_maxn:OLINK_LYN	0.171282	0.1826	0.95	-0.187249	0.529814	0.938019	676	0.34857	0.593473
OLINK_LYN	acute_myeloid	8	OLINK_LYN	0.0530165	0.062228	0.95	-0.069195	0.175228	0.851972	599	0.39457	0.454425
OLINK_LYN	acute_myeloid	8	acuity_maxn:OLINK_LYN	0.222255	0.254616	0.95	-0.277794	0.722304	0.872901	599	0.383067	0.593473
OLINK_LYN	acute_myeloid	9	OLINK_LYN	0.0795037	0.070927	0.95	-0.0598049	0.218812	1.12092	573	0.26279	0.394185
OLINK_LYN	acute_myeloid	9	acuity_maxn:OLINK_LYN	-0.137269	0.284219	0.95	-0.695506	0.420969	-0.482969	573	0.629302	0.710307
OLINK_LYN	acute_myeloid	10	OLINK_LYN	-0.115396	0.0799522	0.95	-0.272466	0.0416747	-1.44331	518	0.149538	0.280383
OLINK_LYN	acute_myeloid	10	acuity_maxn:OLINK_LYN	-0.271993	0.319945	0.95	-0.900541	0.356556	-0.850125	518	0.395649	0.593473
OLINK_LYN	acute_myeloid	11	OLINK_LYN	0.0193087	0.0377021	0.95	-0.0547181	0.0933355	0.512138	679	0.608721	0.608721
OLINK_LYN	acute_myeloid	11	acuity_maxn:OLINK_LYN	0.21512	0.152048	0.95	-0.0834209	0.513661	1.41482	679	0.157581	0.337674
OLINK_LYN	acute_myeloid	12	OLINK_LYN	0.0840091	0.0391148	0.95	0.00720605	0.160812	2.14776	667	0.0320928	0.160464
OLINK_LYN	acute_myeloid	12	acuity_maxn:OLINK_LYN	-0.434878	0.158544	0.95	-0.746184	-0.123572	-2.74294	667	0.00625259	0.0937889
OLINK_LYN	acute_myeloid	13	OLINK_LYN	-0.0740243	0.0459092	0.95	-0.164171	0.0161219	-1.61241	658	0.107353	0.268383
OLINK_LYN	acute_myeloid	13	acuity_maxn:OLINK_LYN	0.323997	0.185409	0.95	-0.0400686	0.688062	1.74747	658	0.0810228	0.243069
OLINK_LYN	acute_myeloid	14	OLINK_LYN	-0.155647	0.0603244	0.95	-0.274127	-0.0371665	-2.58017	581	0.0101196	0.146518
OLINK_LYN	acute_myeloid	14	acuity_maxn:OLINK_LYN	0.415941	0.251717	0.95	-0.0784441	0.910327	1.65242	581	0.0989895	0.247474
OLINK_LYN	acute_myeloid	15	OLINK_LYN	-0.221784	0.250589	0.95	-0.71994	0.276371	-0.885051	86	0.378597	0.454425
OLINK_LYN	acute_myeloid	15	acuity_maxn:OLINK_LYN	0.331726	0.89012	0.95	-1.43777	2.10123	0.372676	86	0.710307	0.710307
OLINK_LYPD1	acute_myeloid	1	OLINK_LYPD1	0.151032	0.165424	0.95	-0.17383	0.475894	0.912999	617	0.3616	0.873933
OLINK_LYPD1	acute_myeloid	1	acuity_maxn:OLINK_LYPD1	-0.0577173	0.903692	0.95	-1.8324	1.71697	-0.0638684	617	0.949096	0.987326
OLINK_LYPD1	acute_myeloid	2	OLINK_LYPD1	-0.240798	0.187808	0.95	-0.60967	0.128075	-1.28215	576	0.200307	0.751152
OLINK_LYPD1	acute_myeloid	2	acuity_maxn:OLINK_LYPD1	1.0784	0.996632	0.95	-0.87908	3.03587	1.08204	576	0.279687	0.534185
OLINK_LYPD1	acute_myeloid	3	OLINK_LYPD1	0.0811741	0.164023	0.95	-0.240947	0.403295	0.494894	608	0.620854	0.876123
OLINK_LYPD1	acute_myeloid	3	acuity_maxn:OLINK_LYPD1	-1.18217	0.855309	0.95	-2.86188	0.497554	-1.38215	608	0.167433	0.449639
OLINK_LYPD1	acute_myeloid	4	OLINK_LYPD1	-0.0249563	0.160018	0.95	-0.339284	0.289371	-0.155959	545	0.876123	0.876123
OLINK_LYPD1	acute_myeloid	4	acuity_maxn:OLINK_LYPD1	-0.719615	0.897321	0.95	-2.48225	1.04302	-0.801959	545	0.422926	0.639257
OLINK_LYPD1	acute_myeloid	5	OLINK_LYPD1	-0.0440549	0.186483	0.95	-0.410362	0.322252	-0.236241	549	0.813334	0.876123
OLINK_LYPD1	acute_myeloid	5	acuity_maxn:OLINK_LYPD1	0.626811	0.953936	0.95	-1.247	2.50062	0.657079	549	0.511406	0.639257
OLINK_LYPD1	acute_myeloid	6	OLINK_LYPD1	-0.0871475	0.182223	0.95	-0.445055	0.27076	-0.478247	572	0.632657	0.876123
OLINK_LYPD1	acute_myeloid	6	acuity_maxn:OLINK_LYPD1	0.662089	0.945527	0.95	-1.19504	2.51922	0.700233	572	0.484066	0.639257
OLINK_LYPD1	acute_myeloid	7	OLINK_LYPD1	0.18184	0.104396	0.95	-0.0231386	0.386819	1.74184	676	0.0819919	0.40996
OLINK_LYPD1	acute_myeloid	7	acuity_maxn:OLINK_LYPD1	-0.364815	0.543652	0.95	-1.43226	0.702634	-0.671045	676	0.502421	0.639257
OLINK_LYPD1	acute_myeloid	8	OLINK_LYPD1	0.147976	0.139666	0.95	-0.126319	0.422271	1.0595	599	0.2898	0.8694
OLINK_LYPD1	acute_myeloid	8	acuity_maxn:OLINK_LYPD1	-0.105819	0.789587	0.95	-1.65651	1.44488	-0.134019	599	0.893433	0.987326
OLINK_LYPD1	acute_myeloid	9	OLINK_LYPD1	0.0491189	0.155911	0.95	-0.257108	0.355346	0.315044	573	0.752843	0.876123
OLINK_LYPD1	acute_myeloid	9	acuity_maxn:OLINK_LYPD1	-1.09921	0.818574	0.95	-2.70698	0.508558	-1.34284	573	0.179856	0.449639
OLINK_LYPD1	acute_myeloid	10	OLINK_LYPD1	-0.0410871	0.179171	0.95	-0.393077	0.310903	-0.229318	518	0.818712	0.876123
OLINK_LYPD1	acute_myeloid	10	acuity_maxn:OLINK_LYPD1	0.0140815	0.886042	0.95	-1.7266	1.75476	0.0158926	518	0.987326	0.987326
OLINK_LYPD1	acute_myeloid	11	OLINK_LYPD1	0.0720412	0.0869828	0.95	-0.0987465	0.242829	0.828223	679	0.407835	0.873933
OLINK_LYPD1	acute_myeloid	11	acuity_maxn:OLINK_LYPD1	0.511543	0.477977	0.95	-0.426948	1.45003	1.07022	679	0.284899	0.534185
OLINK_LYPD1	acute_myeloid	12	OLINK_LYPD1	0.183545	0.0898853	0.95	0.0070523	0.360037	2.04199	667	0.0415458	0.311593
OLINK_LYPD1	acute_myeloid	12	acuity_maxn:OLINK_LYPD1	-1.28256	0.491859	0.95	-2.24834	-0.316784	-2.60758	667	0.00932242	0.0860359
OLINK_LYPD1	acute_myeloid	13	OLINK_LYPD1	-0.0215813	0.105263	0.95	-0.228273	0.18511	-0.205023	658	0.837618	0.876123
OLINK_LYPD1	acute_myeloid	13	acuity_maxn:OLINK_LYPD1	1.39962	0.552091	0.95	0.315543	2.48369	2.53512	658	0.0114715	0.0860359
OLINK_LYPD1	acute_myeloid	14	OLINK_LYPD1	-0.315613	0.135456	0.95	-0.581656	-0.0495691	-2.33	581	0.0201479	0.302218
OLINK_LYPD1	acute_myeloid	14	acuity_maxn:OLINK_LYPD1	1.11522	0.708153	0.95	-0.275628	2.50608	1.57484	581	0.115839	0.434396
OLINK_LYPD1	acute_myeloid	15	OLINK_LYPD1	-0.144157	0.332383	0.95	-0.804914	0.516599	-0.433708	86	0.665587	0.876123
OLINK_LYPD1	acute_myeloid	15	acuity_maxn:OLINK_LYPD1	4.33064	1.94178	0.95	0.470506	8.19077	2.23024	86	0.0283353	0.141676
OLINK_LYPD3	acute_myeloid	1	OLINK_LYPD3	-0.178202	0.147105	0.95	-0.46709	0.110685	-1.21139	617	0.226208	0.484731
OLINK_LYPD3	acute_myeloid	1	acuity_maxn:OLINK_LYPD3	-0.95156	0.512517	0.95	-1.95805	0.0549288	-1.85664	617	0.0638386	0.280049
OLINK_LYPD3	acute_myeloid	2	OLINK_LYPD3	0.00545635	0.167065	0.95	-0.322674	0.333587	0.0326601	576	0.973957	0.973957
OLINK_LYPD3	acute_myeloid	2	acuity_maxn:OLINK_LYPD3	0.736267	0.584639	0.95	-0.412017	1.88455	1.25935	576	0.208413	0.361939
OLINK_LYPD3	acute_myeloid	3	OLINK_LYPD3	-0.33646	0.145751	0.95	-0.622696	-0.0502249	-2.30847	608	0.0213077	0.159808
OLINK_LYPD3	acute_myeloid	3	acuity_maxn:OLINK_LYPD3	-0.552547	0.510206	0.95	-1.55453	0.449433	-1.08299	608	0.279243	0.418864
OLINK_LYPD3	acute_myeloid	4	OLINK_LYPD3	-0.241045	0.1515	0.95	-0.538642	0.0565509	-1.59105	545	0.112177	0.336532
OLINK_LYPD3	acute_myeloid	4	acuity_maxn:OLINK_LYPD3	-0.711852	0.499424	0.95	-1.69288	0.269179	-1.42535	545	0.154629	0.361939
OLINK_LYPD3	acute_myeloid	5	OLINK_LYPD3	0.217626	0.158791	0.95	-0.0942857	0.529537	1.37052	549	0.171085	0.427711
OLINK_LYPD3	acute_myeloid	5	acuity_maxn:OLINK_LYPD3	0.934816	0.544497	0.95	-0.134738	2.00437	1.71684	549	0.0865722	0.280049
OLINK_LYPD3	acute_myeloid	6	OLINK_LYPD3	0.13184	0.156959	0.95	-0.176447	0.440127	0.839964	572	0.40128	0.668799
OLINK_LYPD3	acute_myeloid	6	acuity_maxn:OLINK_LYPD3	1.31705	0.546418	0.95	0.243815	2.39028	2.41033	572	0.0162528	0.243792
OLINK_LYPD3	acute_myeloid	7	OLINK_LYPD3	-0.187134	0.0915375	0.95	-0.366866	-0.00740205	-2.04434	676	0.0413066	0.206533
OLINK_LYPD3	acute_myeloid	7	acuity_maxn:OLINK_LYPD3	-0.398706	0.322771	0.95	-1.03246	0.235049	-1.23526	676	0.217163	0.361939
OLINK_LYPD3	acute_myeloid	8	OLINK_LYPD3	0.00965707	0.134918	0.95	-0.255314	0.274628	0.0715771	599	0.942962	0.973957
OLINK_LYPD3	acute_myeloid	8	acuity_maxn:OLINK_LYPD3	0.0238926	0.449441	0.95	-0.858779	0.906564	0.0531606	599	0.957622	0.957622
OLINK_LYPD3	acute_myeloid	9	OLINK_LYPD3	0.041685	0.150358	0.95	-0.253635	0.337005	0.277239	573	0.781697	0.973957
OLINK_LYPD3	acute_myeloid	9	acuity_maxn:OLINK_LYPD3	-0.320282	0.498578	0.95	-1.29955	0.658982	-0.642391	573	0.520876	0.684506
OLINK_LYPD3	acute_myeloid	10	OLINK_LYPD3	0.316443	0.170697	0.95	-0.0189001	0.651785	1.85383	518	0.0643316	0.241244
OLINK_LYPD3	acute_myeloid	10	acuity_maxn:OLINK_LYPD3	1.03472	0.615509	0.95	-0.174479	2.24392	1.68108	518	0.0933496	0.280049
OLINK_LYPD3	acute_myeloid	11	OLINK_LYPD3	-0.215408	0.0757882	0.95	-0.364215	-0.0666	-2.84223	679	0.00461442	0.0692162
OLINK_LYPD3	acute_myeloid	11	acuity_maxn:OLINK_LYPD3	-0.349575	0.267782	0.95	-0.875354	0.176205	-1.30545	679	0.192183	0.361939
OLINK_LYPD3	acute_myeloid	12	OLINK_LYPD3	-0.0415887	0.0807675	0.95	-0.200178	0.117	-0.514918	667	0.606781	0.827428
OLINK_LYPD3	acute_myeloid	12	acuity_maxn:OLINK_LYPD3	0.0534797	0.284478	0.95	-0.505101	0.612061	0.187992	667	0.85094	0.911721
OLINK_LYPD3	acute_myeloid	13	OLINK_LYPD3	-0.0577079	0.0929444	0.95	-0.240211	0.124796	-0.620886	658	0.53489	0.802335
OLINK_LYPD3	acute_myeloid	13	acuity_maxn:OLINK_LYPD3	-0.557471	0.327217	0.95	-1.19999	0.085045	-1.70367	658	0.0889145	0.280049
OLINK_LYPD3	acute_myeloid	14	OLINK_LYPD3	0.0189847	0.123292	0.95	-0.223168	0.261137	0.153981	581	0.877678	0.973957
OLINK_LYPD3	acute_myeloid	14	acuity_maxn:OLINK_LYPD3	-0.245607	0.410839	0.95	-1.05252	0.561303	-0.597819	581	0.550194	0.684506
OLINK_LYPD3	acute_myeloid	15	OLINK_LYPD3	-0.834879	0.741017	0.95	-2.30797	0.638214	-1.12667	86	0.263018	0.493158
OLINK_LYPD3	acute_myeloid	15	acuity_maxn:OLINK_LYPD3	1.50654	2.80992	0.95	-4.07939	7.09247	0.536151	86	0.593238	0.684506
OLINK_LYPD8	acute_myeloid	1	OLINK_LYPD8	-0.121489	0.175606	0.95	-0.466346	0.223369	-0.691826	617	0.489307	0.852492
OLINK_LYPD8	acute_myeloid	1	acuity_maxn:OLINK_LYPD8	-1.11222	0.700519	0.95	-2.48791	0.263469	-1.58771	617	0.112864	0.28216
OLINK_LYPD8	acute_myeloid	2	OLINK_LYPD8	-0.090677	0.189399	0.95	-0.462673	0.281319	-0.478763	576	0.632289	0.852492
OLINK_LYPD8	acute_myeloid	2	acuity_maxn:OLINK_LYPD8	1.42853	0.699422	0.95	0.0547985	2.80226	2.04244	576	0.0415628	0.1842
OLINK_LYPD8	acute_myeloid	3	OLINK_LYPD8	0.0453771	0.175145	0.95	-0.298586	0.38934	0.259083	608	0.795659	0.852492
OLINK_LYPD8	acute_myeloid	3	acuity_maxn:OLINK_LYPD8	-0.638749	0.707434	0.95	-2.02806	0.750562	-0.90291	608	0.366931	0.500361
OLINK_LYPD8	acute_myeloid	4	OLINK_LYPD8	-0.128381	0.174721	0.95	-0.471589	0.214827	-0.734779	545	0.46279	0.852492
OLINK_LYPD8	acute_myeloid	4	acuity_maxn:OLINK_LYPD8	-0.162967	0.693384	0.95	-1.525	1.19906	-0.235032	545	0.814273	0.814273
OLINK_LYPD8	acute_myeloid	5	OLINK_LYPD8	0.0582687	0.185799	0.95	-0.306695	0.423233	0.313611	549	0.753935	0.852492
OLINK_LYPD8	acute_myeloid	5	acuity_maxn:OLINK_LYPD8	0.816661	0.646688	0.95	-0.453625	2.08695	1.26284	549	0.207184	0.431215
OLINK_LYPD8	acute_myeloid	6	OLINK_LYPD8	0.0913286	0.179862	0.95	-0.261942	0.4446	0.50777	572	0.611811	0.852492
OLINK_LYPD8	acute_myeloid	6	acuity_maxn:OLINK_LYPD8	0.709116	0.666046	0.95	-0.599078	2.01731	1.06467	572	0.287477	0.431215
OLINK_LYPD8	acute_myeloid	7	OLINK_LYPD8	-0.0323837	0.104094	0.95	-0.236771	0.172003	-0.3111	676	0.755821	0.852492
OLINK_LYPD8	acute_myeloid	7	acuity_maxn:OLINK_LYPD8	-0.783308	0.397396	0.95	-1.56359	-0.0030286	-1.9711	676	0.0491199	0.1842
OLINK_LYPD8	acute_myeloid	8	OLINK_LYPD8	-0.309532	0.144009	0.95	-0.592355	-0.0267085	-2.1494	599	0.0320028	0.480042
OLINK_LYPD8	acute_myeloid	8	acuity_maxn:OLINK_LYPD8	0.353065	0.585846	0.95	-0.797498	1.50363	0.602657	599	0.546965	0.586034
OLINK_LYPD8	acute_myeloid	9	OLINK_LYPD8	0.00487437	0.170377	0.95	-0.329765	0.339514	0.0286093	573	0.977186	0.977186
OLINK_LYPD8	acute_myeloid	9	acuity_maxn:OLINK_LYPD8	-1.75191	0.705391	0.95	-3.13737	-0.366439	-2.4836	573	0.0132911	0.1842
OLINK_LYPD8	acute_myeloid	10	OLINK_LYPD8	0.107139	0.174814	0.95	-0.236293	0.450572	0.612875	518	0.540228	0.852492
OLINK_LYPD8	acute_myeloid	10	acuity_maxn:OLINK_LYPD8	1.0779	0.613378	0.95	-0.127112	2.28292	1.75732	518	0.0794538	0.238361
OLINK_LYPD8	acute_myeloid	11	OLINK_LYPD8	-0.100031	0.0846191	0.95	-0.266177	0.066116	-1.18213	679	0.237569	0.712706
OLINK_LYPD8	acute_myeloid	11	acuity_maxn:OLINK_LYPD8	-0.207513	0.318778	0.95	-0.833422	0.418396	-0.650964	679	0.51529	0.586034
OLINK_LYPD8	acute_myeloid	12	OLINK_LYPD8	0.117217	0.0882653	0.95	-0.0560944	0.290528	1.32801	667	0.18463	0.712706
OLINK_LYPD8	acute_myeloid	12	acuity_maxn:OLINK_LYPD8	-0.708185	0.332046	0.95	-1.36017	-0.0562028	-2.13279	667	0.0333065	0.1842
OLINK_LYPD8	acute_myeloid	13	OLINK_LYPD8	-0.128149	0.103253	0.95	-0.330894	0.0745968	-1.24111	658	0.215007	0.712706
OLINK_LYPD8	acute_myeloid	13	acuity_maxn:OLINK_LYPD8	0.243052	0.388429	0.95	-0.519658	1.00576	0.625731	658	0.531709	0.586034
OLINK_LYPD8	acute_myeloid	14	OLINK_LYPD8	0.0632997	0.140021	0.95	-0.211709	0.338309	0.452074	581	0.651385	0.852492
OLINK_LYPD8	acute_myeloid	14	acuity_maxn:OLINK_LYPD8	0.551735	0.497256	0.95	-0.424904	1.52837	1.10956	581	0.267648	0.431215
OLINK_LYPD8	acute_myeloid	15	OLINK_LYPD8	-0.680397	0.514927	0.95	-1.70404	0.343244	-1.32135	86	0.189891	0.712706
OLINK_LYPD8	acute_myeloid	15	acuity_maxn:OLINK_LYPD8	2.28528	1.95695	0.95	-1.60502	6.17558	1.16777	86	0.246125	0.431215
OLINK_MAD1L1	acute_myeloid	1	OLINK_MAD1L1	0.31652	0.103936	0.95	0.112409	0.520631	3.04533	617	0.00242332	0.00605829
OLINK_MAD1L1	acute_myeloid	1	acuity_maxn:OLINK_MAD1L1	-0.419824	0.360181	0.95	-1.12715	0.287505	-1.16559	617	0.24423	0.605257
OLINK_MAD1L1	acute_myeloid	2	OLINK_MAD1L1	0.408877	0.125677	0.95	0.162037	0.655718	3.2534	576	0.00120709	0.00603543
OLINK_MAD1L1	acute_myeloid	2	acuity_maxn:OLINK_MAD1L1	0.0455729	0.420848	0.95	-0.78101	0.872156	0.108288	576	0.913805	0.969743
OLINK_MAD1L1	acute_myeloid	3	OLINK_MAD1L1	0.655099	0.100103	0.95	0.458509	0.851689	6.54425	608	1.27125e-10	1.90688e-09
OLINK_MAD1L1	acute_myeloid	3	acuity_maxn:OLINK_MAD1L1	-0.300871	0.352742	0.95	-0.993612	0.391871	-0.852948	608	0.394024	0.738795
OLINK_MAD1L1	acute_myeloid	4	OLINK_MAD1L1	0.30879	0.103707	0.95	0.105076	0.512505	2.97752	545	0.00303508	0.00650374
OLINK_MAD1L1	acute_myeloid	4	acuity_maxn:OLINK_MAD1L1	-0.218632	0.359755	0.95	-0.925308	0.488044	-0.607725	545	0.543623	0.741304
OLINK_MAD1L1	acute_myeloid	5	OLINK_MAD1L1	-0.360755	0.116524	0.95	-0.589643	-0.131867	-3.09596	549	0.00206186	0.00605829
OLINK_MAD1L1	acute_myeloid	5	acuity_maxn:OLINK_MAD1L1	0.703845	0.390162	0.95	-0.0625488	1.47024	1.80398	549	0.0717825	0.301227
OLINK_MAD1L1	acute_myeloid	6	OLINK_MAD1L1	0.101251	0.122285	0.95	-0.138931	0.341432	0.82799	572	0.408022	0.460856
OLINK_MAD1L1	acute_myeloid	6	acuity_maxn:OLINK_MAD1L1	0.0225182	0.405823	0.95	-0.774568	0.819604	0.0554878	572	0.955769	0.969743
OLINK_MAD1L1	acute_myeloid	7	OLINK_MAD1L1	0.199547	0.0650916	0.95	0.0717411	0.327353	3.06564	676	0.00225863	0.00605829
OLINK_MAD1L1	acute_myeloid	7	acuity_maxn:OLINK_MAD1L1	-0.0825789	0.226518	0.95	-0.527343	0.362185	-0.364558	676	0.715556	0.894444
OLINK_MAD1L1	acute_myeloid	8	OLINK_MAD1L1	-0.104427	0.0893092	0.95	-0.279824	0.0709699	-1.16928	599	0.242757	0.303446
OLINK_MAD1L1	acute_myeloid	8	acuity_maxn:OLINK_MAD1L1	0.0122134	0.321858	0.95	-0.619894	0.64432	0.0379465	599	0.969743	0.969743
OLINK_MAD1L1	acute_myeloid	9	OLINK_MAD1L1	-0.195801	0.0976106	0.95	-0.38752	-0.00408292	-2.00594	573	0.0453321	0.0679981
OLINK_MAD1L1	acute_myeloid	9	acuity_maxn:OLINK_MAD1L1	0.263213	0.348584	0.95	-0.421446	0.947872	0.75509	573	0.450505	0.741304
OLINK_MAD1L1	acute_myeloid	10	OLINK_MAD1L1	-0.486566	0.119158	0.95	-0.720658	-0.252474	-4.08338	518	5.14078e-05	0.000385559
OLINK_MAD1L1	acute_myeloid	10	acuity_maxn:OLINK_MAD1L1	0.698128	0.398424	0.95	-0.084598	1.48085	1.75222	518	0.0803272	0.301227
OLINK_MAD1L1	acute_myeloid	11	OLINK_MAD1L1	-0.0678919	0.0540069	0.95	-0.173932	0.0381486	-1.2571	679	0.20915	0.285205
OLINK_MAD1L1	acute_myeloid	11	acuity_maxn:OLINK_MAD1L1	0.113684	0.185327	0.95	-0.250199	0.477566	0.613423	679	0.539802	0.741304
OLINK_MAD1L1	acute_myeloid	12	OLINK_MAD1L1	0.114476	0.0566768	0.95	0.00318937	0.225762	2.0198	667	0.0438035	0.0679981
OLINK_MAD1L1	acute_myeloid	12	acuity_maxn:OLINK_MAD1L1	-0.36437	0.197995	0.95	-0.753138	0.0243976	-1.8403	667	0.0661678	0.301227
OLINK_MAD1L1	acute_myeloid	13	OLINK_MAD1L1	-0.0519192	0.0657661	0.95	-0.181056	0.0772175	-0.789452	658	0.430132	0.460856
OLINK_MAD1L1	acute_myeloid	13	acuity_maxn:OLINK_MAD1L1	0.24756	0.229139	0.95	-0.202372	0.697492	1.08039	658	0.280364	0.605257
OLINK_MAD1L1	acute_myeloid	14	OLINK_MAD1L1	-0.194592	0.0875545	0.95	-0.366554	-0.0226299	-2.22252	581	0.0266322	0.0499354
OLINK_MAD1L1	acute_myeloid	14	acuity_maxn:OLINK_MAD1L1	0.706046	0.299896	0.95	0.117034	1.29506	2.3543	581	0.0188894	0.283341
OLINK_MAD1L1	acute_myeloid	15	OLINK_MAD1L1	0.148195	0.326941	0.95	-0.501742	0.798132	0.453277	86	0.651491	0.651491
OLINK_MAD1L1	acute_myeloid	15	acuity_maxn:OLINK_MAD1L1	-1.22707	1.13449	0.95	-3.48236	1.02823	-1.0816	86	0.282453	0.605257
OLINK_MAEA	acute_myeloid	1	OLINK_MAEA	0.176207	0.115319	0.95	-0.0502588	0.402672	1.52799	617	0.127027	0.476351
OLINK_MAEA	acute_myeloid	1	acuity_maxn:OLINK_MAEA	-0.113037	0.441825	0.95	-0.9807	0.754627	-0.25584	617	0.79816	0.990717
OLINK_MAEA	acute_myeloid	2	OLINK_MAEA	0.105833	0.144747	0.95	-0.178463	0.390128	0.731158	576	0.46498	0.708
OLINK_MAEA	acute_myeloid	2	acuity_maxn:OLINK_MAEA	-0.217552	0.538902	0.95	-1.276	0.8409	-0.403695	576	0.686587	0.990717
OLINK_MAEA	acute_myeloid	3	OLINK_MAEA	-0.0779082	0.110541	0.95	-0.294998	0.139181	-0.704787	608	0.481213	0.708
OLINK_MAEA	acute_myeloid	3	acuity_maxn:OLINK_MAEA	0.824667	0.435933	0.95	-0.031451	1.68079	1.89173	608	0.0590023	0.528729
OLINK_MAEA	acute_myeloid	4	OLINK_MAEA	0.155954	0.112104	0.95	-0.0642547	0.376163	1.39116	545	0.164746	0.494238
OLINK_MAEA	acute_myeloid	4	acuity_maxn:OLINK_MAEA	0.709902	0.43813	0.95	-0.150727	1.57053	1.6203	545	0.105746	0.528729
OLINK_MAEA	acute_myeloid	5	OLINK_MAEA	-0.110638	0.128302	0.95	-0.36266	0.141384	-0.862329	549	0.388883	0.708
OLINK_MAEA	acute_myeloid	5	acuity_maxn:OLINK_MAEA	0.0765034	0.490214	0.95	-0.886421	1.03943	0.156061	549	0.876042	0.990717
OLINK_MAEA	acute_myeloid	6	OLINK_MAEA	-0.0317308	0.129566	0.95	-0.286214	0.222752	-0.2449	572	0.806621	0.857159
OLINK_MAEA	acute_myeloid	6	acuity_maxn:OLINK_MAEA	-0.464224	0.483876	0.95	-1.41462	0.486167	-0.959385	572	0.33777	0.990717
OLINK_MAEA	acute_myeloid	7	OLINK_MAEA	-0.0545103	0.0714025	0.95	-0.194708	0.0856872	-0.763422	676	0.445478	0.708
OLINK_MAEA	acute_myeloid	7	acuity_maxn:OLINK_MAEA	0.102579	0.279317	0.95	-0.445854	0.651011	0.367249	676	0.713548	0.990717
OLINK_MAEA	acute_myeloid	8	OLINK_MAEA	0.182149	0.0989923	0.95	-0.0122654	0.376563	1.84003	599	0.0662584	0.476351
OLINK_MAEA	acute_myeloid	8	acuity_maxn:OLINK_MAEA	-0.682128	0.390007	0.95	-1.44807	0.0838195	-1.74901	599	0.0808007	0.528729
OLINK_MAEA	acute_myeloid	9	OLINK_MAEA	0.175851	0.111489	0.95	-0.0431268	0.394828	1.57729	573	0.115281	0.476351
OLINK_MAEA	acute_myeloid	9	acuity_maxn:OLINK_MAEA	-0.327394	0.433897	0.95	-1.17962	0.524828	-0.754544	573	0.450833	0.990717
OLINK_MAEA	acute_myeloid	10	OLINK_MAEA	-0.0709182	0.1332	0.95	-0.332596	0.19076	-0.53242	518	0.594663	0.743329
OLINK_MAEA	acute_myeloid	10	acuity_maxn:OLINK_MAEA	-0.352638	0.493505	0.95	-1.32216	0.616879	-0.714558	518	0.475204	0.990717
OLINK_MAEA	acute_myeloid	11	OLINK_MAEA	0.172071	0.0592134	0.95	0.0558075	0.288334	2.90594	679	0.00378067	0.0567101
OLINK_MAEA	acute_myeloid	11	acuity_maxn:OLINK_MAEA	-0.0443819	0.230586	0.95	-0.497129	0.408365	-0.192475	679	0.847428	0.990717
OLINK_MAEA	acute_myeloid	12	OLINK_MAEA	0.0400206	0.062055	0.95	-0.0818261	0.161867	0.644921	667	0.5192	0.708
OLINK_MAEA	acute_myeloid	12	acuity_maxn:OLINK_MAEA	0.0345078	0.242311	0.95	-0.441276	0.510292	0.142411	667	0.886798	0.990717
OLINK_MAEA	acute_myeloid	13	OLINK_MAEA	0.0905841	0.0722464	0.95	-0.0512773	0.232445	1.25382	658	0.210352	0.525881
OLINK_MAEA	acute_myeloid	13	acuity_maxn:OLINK_MAEA	0.00331113	0.284489	0.95	-0.555304	0.561927	0.0116389	658	0.990717	0.990717
OLINK_MAEA	acute_myeloid	14	OLINK_MAEA	-0.0168862	0.0937749	0.95	-0.201065	0.167293	-0.180072	581	0.857159	0.857159
OLINK_MAEA	acute_myeloid	14	acuity_maxn:OLINK_MAEA	-0.0304376	0.378284	0.95	-0.773409	0.712534	-0.0804623	581	0.935897	0.990717
OLINK_MAEA	acute_myeloid	15	OLINK_MAEA	-0.245813	0.533269	0.95	-1.30592	0.814289	-0.460956	86	0.645994	0.745377
OLINK_MAEA	acute_myeloid	15	acuity_maxn:OLINK_MAEA	0.453288	1.79472	0.95	-3.11449	4.02107	0.252568	86	0.801205	0.990717
OLINK_MAGED1	acute_myeloid	1	OLINK_MAGED1	0.118477	0.266516	0.95	-0.404911	0.641865	0.44454	617	0.656808	0.808047
OLINK_MAGED1	acute_myeloid	1	acuity_maxn:OLINK_MAGED1	0.215743	0.863568	0.95	-1.48015	1.91163	0.249827	617	0.802804	0.947259
OLINK_MAGED1	acute_myeloid	2	OLINK_MAGED1	-0.272881	0.343884	0.95	-0.9483	0.402538	-0.793527	576	0.427798	0.641697
OLINK_MAGED1	acute_myeloid	2	acuity_maxn:OLINK_MAGED1	1.12312	1.06545	0.95	-0.969531	3.21577	1.05412	576	0.292269	0.876808
OLINK_MAGED1	acute_myeloid	3	OLINK_MAGED1	0.0836405	0.266985	0.95	-0.440684	0.607965	0.313278	608	0.754177	0.808047
OLINK_MAGED1	acute_myeloid	3	acuity_maxn:OLINK_MAGED1	0.731466	0.870358	0.95	-0.977807	2.44074	0.840419	608	0.401004	0.918151
OLINK_MAGED1	acute_myeloid	4	OLINK_MAGED1	0.366535	0.263508	0.95	-0.15108	0.88415	1.39098	545	0.164798	0.494394
OLINK_MAGED1	acute_myeloid	4	acuity_maxn:OLINK_MAGED1	-0.665168	0.839432	0.95	-2.31409	0.98375	-0.792403	545	0.428471	0.918151
OLINK_MAGED1	acute_myeloid	5	OLINK_MAGED1	-0.617605	0.299731	0.95	-1.20636	-0.0288456	-2.06053	549	0.0398182	0.494394
OLINK_MAGED1	acute_myeloid	5	acuity_maxn:OLINK_MAGED1	1.1738	0.943251	0.95	-0.679019	3.02663	1.24442	549	0.213875	0.802031
OLINK_MAGED1	acute_myeloid	6	OLINK_MAGED1	-0.501808	0.322198	0.95	-1.13464	0.131027	-1.55745	572	0.119916	0.494394
OLINK_MAGED1	acute_myeloid	6	acuity_maxn:OLINK_MAGED1	0.238434	1.00034	0.95	-1.72635	2.20322	0.238354	572	0.811692	0.947259
OLINK_MAGED1	acute_myeloid	7	OLINK_MAGED1	0.00964125	0.169269	0.95	-0.322716	0.341998	0.056958	676	0.954595	0.954595
OLINK_MAGED1	acute_myeloid	7	acuity_maxn:OLINK_MAGED1	0.125923	0.556195	0.95	-0.966154	1.218	0.226401	676	0.820958	0.947259
OLINK_MAGED1	acute_myeloid	8	OLINK_MAGED1	0.0765422	0.229775	0.95	-0.374721	0.527805	0.333118	599	0.739162	0.808047
OLINK_MAGED1	acute_myeloid	8	acuity_maxn:OLINK_MAGED1	-0.2099	0.74421	0.95	-1.67148	1.25168	-0.282044	599	0.778007	0.947259
OLINK_MAGED1	acute_myeloid	9	OLINK_MAGED1	-0.085283	0.2608	0.95	-0.597523	0.426957	-0.327005	573	0.743783	0.808047
OLINK_MAGED1	acute_myeloid	9	acuity_maxn:OLINK_MAGED1	0.285323	0.841676	0.95	-1.36782	1.93847	0.338994	573	0.734738	0.947259
OLINK_MAGED1	acute_myeloid	10	OLINK_MAGED1	-0.532537	0.326221	0.95	-1.17342	0.108343	-1.63244	518	0.103195	0.494394
OLINK_MAGED1	acute_myeloid	10	acuity_maxn:OLINK_MAGED1	1.33875	0.998086	0.95	-0.622047	3.29954	1.34131	518	0.180406	0.802031
OLINK_MAGED1	acute_myeloid	11	OLINK_MAGED1	0.124614	0.141383	0.95	-0.152987	0.402214	0.881392	679	0.378418	0.641697
OLINK_MAGED1	acute_myeloid	11	acuity_maxn:OLINK_MAGED1	0.130781	0.464137	0.95	-0.780536	1.0421	0.281772	679	0.778204	0.947259
OLINK_MAGED1	acute_myeloid	12	OLINK_MAGED1	0.191916	0.157745	0.95	-0.117821	0.501653	1.21662	667	0.22418	0.495087
OLINK_MAGED1	acute_myeloid	12	acuity_maxn:OLINK_MAGED1	0.85801	0.510899	0.95	-0.145154	1.86117	1.67941	667	0.0935401	0.701551
OLINK_MAGED1	acute_myeloid	13	OLINK_MAGED1	-0.204268	0.170395	0.95	-0.53885	0.130315	-1.19879	658	0.231041	0.495087
OLINK_MAGED1	acute_myeloid	13	acuity_maxn:OLINK_MAGED1	1.13814	0.557749	0.95	0.0429602	2.23333	2.0406	658	0.0416892	0.625339
OLINK_MAGED1	acute_myeloid	14	OLINK_MAGED1	-0.323247	0.226677	0.95	-0.768453	0.12196	-1.42602	581	0.154399	0.494394
OLINK_MAGED1	acute_myeloid	14	acuity_maxn:OLINK_MAGED1	0.0928913	0.732163	0.95	-1.34512	1.5309	0.126872	581	0.899085	0.963306
OLINK_MAGED1	acute_myeloid	15	OLINK_MAGED1	-0.531147	0.625516	0.95	-1.77463	0.712336	-0.849136	86	0.398163	0.641697
OLINK_MAGED1	acute_myeloid	15	acuity_maxn:OLINK_MAGED1	-0.0735776	2.31339	0.95	-4.67245	4.52529	-0.0318051	86	0.974701	0.974701
OLINK_MANF	acute_myeloid	1	OLINK_MANF	0.149559	0.0636501	0.95	0.0245618	0.274556	2.3497	617	0.0191026	0.0496661
OLINK_MANF	acute_myeloid	1	acuity_maxn:OLINK_MANF	0.212662	0.259505	0.95	-0.296957	0.722282	0.819494	617	0.412821	0.842695
OLINK_MANF	acute_myeloid	2	OLINK_MANF	-0.145194	0.0786404	0.95	-0.299651	0.00926328	-1.8463	576	0.0653618	0.0980427
OLINK_MANF	acute_myeloid	2	acuity_maxn:OLINK_MANF	-0.204189	0.321912	0.95	-0.836453	0.428076	-0.6343	576	0.526137	0.842695
OLINK_MANF	acute_myeloid	3	OLINK_MANF	0.0540696	0.0645083	0.95	-0.0726165	0.180756	0.838181	608	0.402259	0.402259
OLINK_MANF	acute_myeloid	3	acuity_maxn:OLINK_MANF	0.473618	0.262399	0.95	-0.0417002	0.988936	1.80495	608	0.0715765	0.536824
OLINK_MANF	acute_myeloid	4	OLINK_MANF	0.181534	0.0635922	0.95	0.0566182	0.30645	2.85466	545	0.00447233	0.0358013
OLINK_MANF	acute_myeloid	4	acuity_maxn:OLINK_MANF	0.0130385	0.257229	0.95	-0.492244	0.518321	0.0506883	545	0.959592	0.984088
OLINK_MANF	acute_myeloid	5	OLINK_MANF	-0.206482	0.0728717	0.95	-0.349623	-0.0633402	-2.8335	549	0.00477351	0.0358013
OLINK_MANF	acute_myeloid	5	acuity_maxn:OLINK_MANF	0.190468	0.300561	0.95	-0.399922	0.780858	0.633709	549	0.526535	0.842695
OLINK_MANF	acute_myeloid	6	OLINK_MANF	-0.197195	0.0743967	0.95	-0.343319	-0.0510707	-2.65058	572	0.00825775	0.0412887
OLINK_MANF	acute_myeloid	6	acuity_maxn:OLINK_MANF	-0.338388	0.302076	0.95	-0.931701	0.254925	-1.12021	572	0.263094	0.789283
OLINK_MANF	acute_myeloid	7	OLINK_MANF	0.0652491	0.0403252	0.95	-0.0139286	0.144427	1.61807	676	0.106114	0.1447
OLINK_MANF	acute_myeloid	7	acuity_maxn:OLINK_MANF	0.0568907	0.164986	0.95	-0.267056	0.380837	0.344822	676	0.730336	0.842695
OLINK_MANF	acute_myeloid	8	OLINK_MANF	0.126008	0.0553553	0.95	0.0172936	0.234722	2.27634	599	0.0231775	0.0496661
OLINK_MANF	acute_myeloid	8	acuity_maxn:OLINK_MANF	-0.0811905	0.228855	0.95	-0.530646	0.368265	-0.354768	599	0.722888	0.842695
OLINK_MANF	acute_myeloid	9	OLINK_MANF	0.148716	0.0627778	0.95	0.0254139	0.272019	2.36894	573	0.01817	0.0496661
OLINK_MANF	acute_myeloid	9	acuity_maxn:OLINK_MANF	-0.297098	0.256581	0.95	-0.801052	0.206857	-1.15791	573	0.247383	0.789283
OLINK_MANF	acute_myeloid	10	OLINK_MANF	-0.102385	0.0728016	0.95	-0.245408	0.0406375	-1.40636	518	0.160217	0.200272
OLINK_MANF	acute_myeloid	10	acuity_maxn:OLINK_MANF	-0.00595941	0.298664	0.95	-0.592701	0.580782	-0.0199536	518	0.984088	0.984088
OLINK_MANF	acute_myeloid	11	OLINK_MANF	0.0690224	0.0335739	0.95	0.00310134	0.134943	2.05584	679	0.04018	0.0669666
OLINK_MANF	acute_myeloid	11	acuity_maxn:OLINK_MANF	0.0651192	0.137238	0.95	-0.204342	0.33458	0.4745	679	0.635296	0.842695
OLINK_MANF	acute_myeloid	12	OLINK_MANF	0.0755644	0.0349035	0.95	0.00703038	0.144098	2.16495	667	0.0307454	0.0576477
OLINK_MANF	acute_myeloid	12	acuity_maxn:OLINK_MANF	-0.384802	0.143364	0.95	-0.666301	-0.103302	-2.68408	667	0.00745352	0.111803
OLINK_MANF	acute_myeloid	13	OLINK_MANF	-0.040079	0.0409569	0.95	-0.120501	0.040343	-0.978565	658	0.328155	0.351594
OLINK_MANF	acute_myeloid	13	acuity_maxn:OLINK_MANF	0.161506	0.167699	0.95	-0.167784	0.490795	0.963069	658	0.335867	0.839667
OLINK_MANF	acute_myeloid	14	OLINK_MANF	-0.123004	0.0536312	0.95	-0.228338	-0.0176691	-2.29351	581	0.0221747	0.0496661
OLINK_MANF	acute_myeloid	14	acuity_maxn:OLINK_MANF	0.259243	0.231095	0.95	-0.194639	0.713126	1.12181	581	0.262409	0.789283
OLINK_MANF	acute_myeloid	15	OLINK_MANF	-0.265518	0.211481	0.95	-0.685927	0.154891	-1.25552	86	0.212691	0.245413
OLINK_MANF	acute_myeloid	15	acuity_maxn:OLINK_MANF	0.384269	0.768272	0.95	-1.143	1.91154	0.500174	86	0.61823	0.842695
OLINK_MANSC1	acute_myeloid	1	OLINK_MANSC1	0.282785	0.210072	0.95	-0.129757	0.695327	1.34614	617	0.178753	0.383042
OLINK_MANSC1	acute_myeloid	1	acuity_maxn:OLINK_MANSC1	-1.28332	0.725554	0.95	-2.70817	0.141539	-1.76874	617	0.0774315	0.290368
OLINK_MANSC1	acute_myeloid	2	OLINK_MANSC1	0.351533	0.247824	0.95	-0.135216	0.838282	1.41848	576	0.156592	0.383042
OLINK_MANSC1	acute_myeloid	2	acuity_maxn:OLINK_MANSC1	0.505401	0.8422	0.95	-1.14876	2.15956	0.600096	576	0.548678	0.914464
OLINK_MANSC1	acute_myeloid	3	OLINK_MANSC1	0.183193	0.208878	0.95	-0.227017	0.593403	0.877032	608	0.380815	0.634692
OLINK_MANSC1	acute_myeloid	3	acuity_maxn:OLINK_MANSC1	-0.875726	0.73762	0.95	-2.32432	0.572866	-1.18723	608	0.2356	0.588999
OLINK_MANSC1	acute_myeloid	4	OLINK_MANSC1	0.0729221	0.211244	0.95	-0.34203	0.487875	0.345203	545	0.730075	0.912594
OLINK_MANSC1	acute_myeloid	4	acuity_maxn:OLINK_MANSC1	-0.318301	0.729855	0.95	-1.75198	1.11537	-0.436115	545	0.662926	0.918806
OLINK_MANSC1	acute_myeloid	5	OLINK_MANSC1	-0.223364	0.235221	0.95	-0.685407	0.238679	-0.949593	549	0.342737	0.634692
OLINK_MANSC1	acute_myeloid	5	acuity_maxn:OLINK_MANSC1	1.46535	0.802258	0.95	-0.110519	3.04122	1.82653	549	0.0683128	0.290368
OLINK_MANSC1	acute_myeloid	6	OLINK_MANSC1	-0.0290089	0.233006	0.95	-0.48666	0.428642	-0.124499	572	0.900964	0.938979
OLINK_MANSC1	acute_myeloid	6	acuity_maxn:OLINK_MANSC1	0.984474	0.785753	0.95	-0.558839	2.52779	1.25291	572	0.210752	0.588999
OLINK_MANSC1	acute_myeloid	7	OLINK_MANSC1	0.0893112	0.132138	0.95	-0.17014	0.348762	0.675891	676	0.499341	0.749012
OLINK_MANSC1	acute_myeloid	7	acuity_maxn:OLINK_MANSC1	-0.445229	0.457106	0.95	-1.34275	0.452289	-0.974018	676	0.330396	0.619493
OLINK_MANSC1	acute_myeloid	8	OLINK_MANSC1	0.10847	0.183234	0.95	-0.251389	0.468329	0.591976	599	0.55409	0.755577
OLINK_MANSC1	acute_myeloid	8	acuity_maxn:OLINK_MANSC1	0.105996	0.642967	0.95	-1.15675	1.36874	0.164855	599	0.869114	0.973603
OLINK_MANSC1	acute_myeloid	9	OLINK_MANSC1	-0.316753	0.19934	0.95	-0.70828	0.0747737	-1.58901	573	0.11261	0.383042
OLINK_MANSC1	acute_myeloid	9	acuity_maxn:OLINK_MANSC1	-0.296678	0.704421	0.95	-1.68024	1.08688	-0.421167	573	0.673791	0.918806
OLINK_MANSC1	acute_myeloid	10	OLINK_MANSC1	-0.0179883	0.231651	0.95	-0.47308	0.437103	-0.0776526	518	0.938134	0.938979
OLINK_MANSC1	acute_myeloid	10	acuity_maxn:OLINK_MANSC1	1.55986	0.765315	0.95	0.0563612	3.06337	2.0382	518	0.0420375	0.290368
OLINK_MANSC1	acute_myeloid	11	OLINK_MANSC1	-0.345387	0.11006	0.95	-0.561485	-0.129288	-3.13817	679	0.00177365	0.0266048
OLINK_MANSC1	acute_myeloid	11	acuity_maxn:OLINK_MANSC1	0.0125158	0.378098	0.95	-0.729866	0.754897	0.0331019	679	0.973603	0.973603
OLINK_MANSC1	acute_myeloid	12	OLINK_MANSC1	0.17079	0.115017	0.95	-0.0550497	0.39663	1.48491	667	0.138041	0.383042
OLINK_MANSC1	acute_myeloid	12	acuity_maxn:OLINK_MANSC1	-0.120495	0.398949	0.95	-0.903841	0.662851	-0.302032	667	0.762722	0.953402
OLINK_MANSC1	acute_myeloid	13	OLINK_MANSC1	-0.194904	0.135764	0.95	-0.461488	0.071679	-1.43561	658	0.151589	0.383042
OLINK_MANSC1	acute_myeloid	13	acuity_maxn:OLINK_MANSC1	-0.0210791	0.468276	0.95	-0.940574	0.898416	-0.0450143	658	0.96411	0.973603
OLINK_MANSC1	acute_myeloid	14	OLINK_MANSC1	-0.324788	0.181169	0.95	-0.680614	0.031038	-1.79273	581	0.0735354	0.383042
OLINK_MANSC1	acute_myeloid	14	acuity_maxn:OLINK_MANSC1	1.22807	0.617772	0.95	0.0147283	2.44141	1.9879	581	0.047292	0.290368
OLINK_MANSC1	acute_myeloid	15	OLINK_MANSC1	0.0507511	0.661018	0.95	-1.26331	1.36481	0.0767773	86	0.938979	0.938979
OLINK_MANSC1	acute_myeloid	15	acuity_maxn:OLINK_MANSC1	-1.99926	2.02721	0.95	-6.02921	2.0307	-0.986211	86	0.326796	0.619493
OLINK_MAP2K6	acute_myeloid	1	OLINK_MAP2K6	0.0842595	0.102001	0.95	-0.116052	0.284571	0.826066	617	0.409086	0.68181
OLINK_MAP2K6	acute_myeloid	1	acuity_maxn:OLINK_MAP2K6	-0.113897	0.42577	0.95	-0.95003	0.722236	-0.267509	617	0.789167	0.855658
OLINK_MAP2K6	acute_myeloid	2	OLINK_MAP2K6	-0.133138	0.127423	0.95	-0.383408	0.117132	-1.04485	576	0.296531	0.68181
OLINK_MAP2K6	acute_myeloid	2	acuity_maxn:OLINK_MAP2K6	-0.130127	0.529118	0.95	-1.16936	0.909109	-0.245932	576	0.805822	0.855658
OLINK_MAP2K6	acute_myeloid	3	OLINK_MAP2K6	-0.0534003	0.102026	0.95	-0.253766	0.146966	-0.5234	608	0.600887	0.751109
OLINK_MAP2K6	acute_myeloid	3	acuity_maxn:OLINK_MAP2K6	-0.12942	0.430157	0.95	-0.974195	0.715354	-0.300867	608	0.763618	0.855658
OLINK_MAP2K6	acute_myeloid	4	OLINK_MAP2K6	0.115698	0.102016	0.95	-0.0846937	0.31609	1.13412	545	0.257241	0.68181
OLINK_MAP2K6	acute_myeloid	4	acuity_maxn:OLINK_MAP2K6	0.125265	0.428895	0.95	-0.717224	0.967754	0.292066	545	0.770348	0.855658
OLINK_MAP2K6	acute_myeloid	5	OLINK_MAP2K6	-0.111877	0.116583	0.95	-0.340879	0.117126	-0.959633	549	0.337662	0.68181
OLINK_MAP2K6	acute_myeloid	5	acuity_maxn:OLINK_MAP2K6	0.477105	0.494772	0.95	-0.494773	1.44898	0.964292	549	0.335324	0.855658
OLINK_MAP2K6	acute_myeloid	6	OLINK_MAP2K6	-0.110723	0.122467	0.95	-0.351264	0.129818	-0.904102	572	0.366322	0.68181
OLINK_MAP2K6	acute_myeloid	6	acuity_maxn:OLINK_MAP2K6	-0.357143	0.491086	0.95	-1.32169	0.607408	-0.727253	572	0.467369	0.855658
OLINK_MAP2K6	acute_myeloid	7	OLINK_MAP2K6	-0.0135988	0.0647779	0.95	-0.140789	0.113591	-0.20993	676	0.833785	0.893342
OLINK_MAP2K6	acute_myeloid	7	acuity_maxn:OLINK_MAP2K6	-0.0633622	0.27343	0.95	-0.600236	0.473512	-0.231731	676	0.816817	0.855658
OLINK_MAP2K6	acute_myeloid	8	OLINK_MAP2K6	0.0933666	0.0884595	0.95	-0.0803619	0.267095	1.05547	599	0.291635	0.68181
OLINK_MAP2K6	acute_myeloid	8	acuity_maxn:OLINK_MAP2K6	0.084442	0.379269	0.95	-0.660417	0.829301	0.222644	599	0.823888	0.855658
OLINK_MAP2K6	acute_myeloid	9	OLINK_MAP2K6	0.0734449	0.100626	0.95	-0.124196	0.271086	0.729878	573	0.465763	0.698644
OLINK_MAP2K6	acute_myeloid	9	acuity_maxn:OLINK_MAP2K6	-0.243711	0.428805	0.95	-1.08593	0.598511	-0.56835	573	0.57002	0.855658
OLINK_MAP2K6	acute_myeloid	10	OLINK_MAP2K6	0.00319401	0.12183	0.95	-0.236147	0.242535	0.0262171	518	0.979094	0.979094
OLINK_MAP2K6	acute_myeloid	10	acuity_maxn:OLINK_MAP2K6	0.0914566	0.502522	0.95	-0.895775	1.07869	0.181995	518	0.855658	0.855658
OLINK_MAP2K6	acute_myeloid	11	OLINK_MAP2K6	0.024193	0.0538582	0.95	-0.0815557	0.129942	0.449197	679	0.653433	0.753961
OLINK_MAP2K6	acute_myeloid	11	acuity_maxn:OLINK_MAP2K6	0.319792	0.226714	0.95	-0.125352	0.764937	1.41055	679	0.158834	0.855658
OLINK_MAP2K6	acute_myeloid	12	OLINK_MAP2K6	0.0299711	0.0560658	0.95	-0.0801157	0.140058	0.534569	667	0.593126	0.751109
OLINK_MAP2K6	acute_myeloid	12	acuity_maxn:OLINK_MAP2K6	-0.252077	0.236071	0.95	-0.715608	0.211454	-1.0678	667	0.285996	0.855658
OLINK_MAP2K6	acute_myeloid	13	OLINK_MAP2K6	-0.0764722	0.0653804	0.95	-0.204852	0.0519072	-1.16965	658	0.242565	0.68181
OLINK_MAP2K6	acute_myeloid	13	acuity_maxn:OLINK_MAP2K6	0.192426	0.275127	0.95	-0.347806	0.732659	0.699409	658	0.484543	0.855658
OLINK_MAP2K6	acute_myeloid	14	OLINK_MAP2K6	-0.215846	0.085143	0.95	-0.383072	-0.0486209	-2.53511	581	0.0115025	0.172538
OLINK_MAP2K6	acute_myeloid	14	acuity_maxn:OLINK_MAP2K6	0.542527	0.371731	0.95	-0.187574	1.27263	1.45946	581	0.144979	0.855658
OLINK_MAP2K6	acute_myeloid	15	OLINK_MAP2K6	-0.38467	0.363935	0.95	-1.10815	0.338808	-1.05698	86	0.293482	0.68181
OLINK_MAP2K6	acute_myeloid	15	acuity_maxn:OLINK_MAP2K6	0.528819	1.22868	0.95	-1.91371	2.97135	0.430397	86	0.667984	0.855658
OLINK_MAP3K5	acute_myeloid	1	OLINK_MAP3K5	0.0578311	0.0916789	0.95	-0.122209	0.237872	0.6308	617	0.528405	0.735846
OLINK_MAP3K5	acute_myeloid	1	acuity_maxn:OLINK_MAP3K5	0.35741	0.375343	0.95	-0.379695	1.09451	0.952222	617	0.341357	0.673117
OLINK_MAP3K5	acute_myeloid	2	OLINK_MAP3K5	-0.0557214	0.111971	0.95	-0.275643	0.164201	-0.497639	576	0.618928	0.735846
OLINK_MAP3K5	acute_myeloid	2	acuity_maxn:OLINK_MAP3K5	-0.0685745	0.455943	0.95	-0.964089	0.82694	-0.150401	576	0.880501	0.938485
OLINK_MAP3K5	acute_myeloid	3	OLINK_MAP3K5	0.000126882	0.092315	0.95	-0.181168	0.181422	0.00137444	608	0.998904	0.998904
OLINK_MAP3K5	acute_myeloid	3	acuity_maxn:OLINK_MAP3K5	0.502702	0.375768	0.95	-0.235258	1.24066	1.3378	608	0.181462	0.673117
OLINK_MAP3K5	acute_myeloid	4	OLINK_MAP3K5	0.109911	0.092036	0.95	-0.0708779	0.290699	1.19422	545	0.232913	0.538607
OLINK_MAP3K5	acute_myeloid	4	acuity_maxn:OLINK_MAP3K5	0.19973	0.371174	0.95	-0.529378	0.928837	0.538102	545	0.590726	0.886089
OLINK_MAP3K5	acute_myeloid	5	OLINK_MAP3K5	-0.125821	0.10479	0.95	-0.331659	0.0800174	-1.2007	549	0.230387	0.538607
OLINK_MAP3K5	acute_myeloid	5	acuity_maxn:OLINK_MAP3K5	0.359086	0.429851	0.95	-0.485267	1.20344	0.835374	549	0.40387	0.673117
OLINK_MAP3K5	acute_myeloid	6	OLINK_MAP3K5	-0.117827	0.106172	0.95	-0.326361	0.0907073	-1.10978	572	0.267562	0.538607
OLINK_MAP3K5	acute_myeloid	6	acuity_maxn:OLINK_MAP3K5	-0.534747	0.429313	0.95	-1.37797	0.308475	-1.24559	572	0.213426	0.673117
OLINK_MAP3K5	acute_myeloid	7	OLINK_MAP3K5	0.0272044	0.0577485	0.95	-0.0861836	0.140592	0.471084	676	0.637733	0.735846
OLINK_MAP3K5	acute_myeloid	7	acuity_maxn:OLINK_MAP3K5	-0.0182562	0.23647	0.95	-0.482561	0.446048	-0.0772028	676	0.938485	0.938485
OLINK_MAP3K5	acute_myeloid	8	OLINK_MAP3K5	0.082168	0.0786886	0.95	-0.0723711	0.236707	1.04422	599	0.296806	0.538607
OLINK_MAP3K5	acute_myeloid	8	acuity_maxn:OLINK_MAP3K5	0.0647166	0.326617	0.95	-0.576736	0.70617	0.198142	599	0.843001	0.938485
OLINK_MAP3K5	acute_myeloid	9	OLINK_MAP3K5	0.0525846	0.0910186	0.95	-0.126186	0.231355	0.577734	573	0.56367	0.735846
OLINK_MAP3K5	acute_myeloid	9	acuity_maxn:OLINK_MAP3K5	-0.408707	0.371506	0.95	-1.13839	0.320973	-1.10013	573	0.271735	0.673117
OLINK_MAP3K5	acute_myeloid	10	OLINK_MAP3K5	-0.040504	0.104971	0.95	-0.246725	0.165717	-0.38586	518	0.699759	0.749742
OLINK_MAP3K5	acute_myeloid	10	acuity_maxn:OLINK_MAP3K5	-0.094909	0.424447	0.95	-0.928757	0.738939	-0.223606	518	0.823152	0.938485
OLINK_MAP3K5	acute_myeloid	11	OLINK_MAP3K5	0.0565819	0.0479317	0.95	-0.0375302	0.150694	1.18047	679	0.238226	0.538607
OLINK_MAP3K5	acute_myeloid	11	acuity_maxn:OLINK_MAP3K5	0.205546	0.196362	0.95	-0.180004	0.591095	1.04677	679	0.295578	0.673117
OLINK_MAP3K5	acute_myeloid	12	OLINK_MAP3K5	0.0496016	0.050168	0.95	-0.0489047	0.148108	0.988709	667	0.323164	0.538607
OLINK_MAP3K5	acute_myeloid	12	acuity_maxn:OLINK_MAP3K5	-0.338062	0.206238	0.95	-0.743016	0.0668927	-1.63918	667	0.101647	0.673117
OLINK_MAP3K5	acute_myeloid	13	OLINK_MAP3K5	-0.0736537	0.058453	0.95	-0.188431	0.0411233	-1.26005	658	0.208098	0.538607
OLINK_MAP3K5	acute_myeloid	13	acuity_maxn:OLINK_MAP3K5	0.239597	0.239487	0.95	-0.230654	0.709849	1.00046	658	0.317456	0.673117
OLINK_MAP3K5	acute_myeloid	14	OLINK_MAP3K5	-0.153696	0.0764268	0.95	-0.303803	-0.00358957	-2.01102	581	0.0447845	0.538607
OLINK_MAP3K5	acute_myeloid	14	acuity_maxn:OLINK_MAP3K5	0.281315	0.33129	0.95	-0.369357	0.931987	0.849151	581	0.396147	0.673117
OLINK_MAP3K5	acute_myeloid	15	OLINK_MAP3K5	-0.444092	0.338982	0.95	-1.11797	0.229782	-1.31008	86	0.193659	0.538607
OLINK_MAP3K5	acute_myeloid	15	acuity_maxn:OLINK_MAP3K5	0.494824	1.22155	0.95	-1.93354	2.92319	0.405078	86	0.686426	0.936035
OLINK_MAP4K5	acute_myeloid	1	OLINK_MAP4K5	0.139493	0.0722451	0.95	-0.00238322	0.281369	1.93083	617	0.0539621	0.115633
OLINK_MAP4K5	acute_myeloid	1	acuity_maxn:OLINK_MAP4K5	-0.0321275	0.288508	0.95	-0.598704	0.534449	-0.111358	617	0.911369	0.911369
OLINK_MAP4K5	acute_myeloid	2	OLINK_MAP4K5	-0.156317	0.0889711	0.95	-0.331064	0.0184302	-1.75694	576	0.0794588	0.119188
OLINK_MAP4K5	acute_myeloid	2	acuity_maxn:OLINK_MAP4K5	0.096612	0.349105	0.95	-0.589061	0.782285	0.276742	576	0.782077	0.894643
OLINK_MAP4K5	acute_myeloid	3	OLINK_MAP4K5	0.0180758	0.0728198	0.95	-0.124933	0.161085	0.248226	608	0.804043	0.804043
OLINK_MAP4K5	acute_myeloid	3	acuity_maxn:OLINK_MAP4K5	0.0966909	0.294102	0.95	-0.480887	0.674269	0.328767	608	0.742445	0.894643
OLINK_MAP4K5	acute_myeloid	4	OLINK_MAP4K5	0.168016	0.0719579	0.95	0.0266668	0.309364	2.33492	545	0.01991	0.0970501
OLINK_MAP4K5	acute_myeloid	4	acuity_maxn:OLINK_MAP4K5	-0.0614465	0.294859	0.95	-0.640646	0.517753	-0.208393	545	0.835	0.894643
OLINK_MAP4K5	acute_myeloid	5	OLINK_MAP4K5	-0.153966	0.0825355	0.95	-0.31609	0.00815801	-1.86545	549	0.0626512	0.117471
OLINK_MAP4K5	acute_myeloid	5	acuity_maxn:OLINK_MAP4K5	0.399214	0.324204	0.95	-0.237619	1.03605	1.23136	549	0.218714	0.562729
OLINK_MAP4K5	acute_myeloid	6	OLINK_MAP4K5	-0.178431	0.0838368	0.95	-0.343097	-0.0137659	-2.12832	572	0.0337375	0.101213
OLINK_MAP4K5	acute_myeloid	6	acuity_maxn:OLINK_MAP4K5	-0.137017	0.324792	0.95	-0.774947	0.500914	-0.42186	572	0.673286	0.894643
OLINK_MAP4K5	acute_myeloid	7	OLINK_MAP4K5	0.0435682	0.0456769	0.95	-0.0461174	0.133254	0.953836	676	0.340508	0.392894
OLINK_MAP4K5	acute_myeloid	7	acuity_maxn:OLINK_MAP4K5	-0.0681113	0.183296	0.95	-0.428009	0.291786	-0.371593	676	0.710313	0.894643
OLINK_MAP4K5	acute_myeloid	8	OLINK_MAP4K5	0.122705	0.0620283	0.95	0.000886089	0.244525	1.97822	599	0.0483619	0.115633
OLINK_MAP4K5	acute_myeloid	8	acuity_maxn:OLINK_MAP4K5	-0.221109	0.257071	0.95	-0.725979	0.283761	-0.86011	599	0.390073	0.731386
OLINK_MAP4K5	acute_myeloid	9	OLINK_MAP4K5	0.162397	0.0706343	0.95	0.0236628	0.30113	2.29912	573	0.0218572	0.0970501
OLINK_MAP4K5	acute_myeloid	9	acuity_maxn:OLINK_MAP4K5	-0.485271	0.290361	0.95	-1.05557	0.0850311	-1.67127	573	0.095215	0.562729
OLINK_MAP4K5	acute_myeloid	10	OLINK_MAP4K5	-0.0489967	0.0832251	0.95	-0.212497	0.114504	-0.588725	518	0.556302	0.596038
OLINK_MAP4K5	acute_myeloid	10	acuity_maxn:OLINK_MAP4K5	0.296956	0.322784	0.95	-0.337171	0.931083	0.919983	518	0.35801	0.731386
OLINK_MAP4K5	acute_myeloid	11	OLINK_MAP4K5	0.0404378	0.037905	0.95	-0.0339874	0.114863	1.06682	679	0.286433	0.358041
OLINK_MAP4K5	acute_myeloid	11	acuity_maxn:OLINK_MAP4K5	0.188496	0.151524	0.95	-0.109017	0.486008	1.244	679	0.21393	0.562729
OLINK_MAP4K5	acute_myeloid	12	OLINK_MAP4K5	0.0881764	0.0394879	0.95	0.0106409	0.165712	2.233	667	0.02588	0.0970501
OLINK_MAP4K5	acute_myeloid	12	acuity_maxn:OLINK_MAP4K5	-0.321886	0.157976	0.95	-0.632077	-0.0116948	-2.03756	667	0.0419885	0.562729
OLINK_MAP4K5	acute_myeloid	13	OLINK_MAP4K5	-0.0518575	0.0462304	0.95	-0.142634	0.0389193	-1.12172	658	0.262391	0.357806
OLINK_MAP4K5	acute_myeloid	13	acuity_maxn:OLINK_MAP4K5	0.225683	0.185863	0.95	-0.139274	0.590639	1.21424	658	0.225092	0.562729
OLINK_MAP4K5	acute_myeloid	14	OLINK_MAP4K5	-0.150548	0.0602937	0.95	-0.268968	-0.032128	-2.49691	581	0.0128037	0.0970501
OLINK_MAP4K5	acute_myeloid	14	acuity_maxn:OLINK_MAP4K5	0.345543	0.250142	0.95	-0.14575	0.836837	1.38139	581	0.167691	0.562729
OLINK_MAP4K5	acute_myeloid	15	OLINK_MAP4K5	-0.430988	0.237669	0.95	-0.903457	0.0414817	-1.8134	86	0.0732587	0.119188
OLINK_MAP4K5	acute_myeloid	15	acuity_maxn:OLINK_MAP4K5	0.58014	0.848261	0.95	-1.10615	2.26643	0.683916	86	0.495867	0.826445
OLINK_MAPK9	acute_myeloid	1	OLINK_MAPK9	0.277836	0.153203	0.95	-0.0230271	0.5787	1.81351	617	0.0702385	0.175596
OLINK_MAPK9	acute_myeloid	1	acuity_maxn:OLINK_MAPK9	-0.505092	0.544565	0.95	-1.57452	0.564335	-0.927513	617	0.354023	0.706759
OLINK_MAPK9	acute_myeloid	2	OLINK_MAPK9	0.35052	0.185781	0.95	-0.01437	0.715411	1.88674	576	0.0596978	0.175596
OLINK_MAPK9	acute_myeloid	2	acuity_maxn:OLINK_MAPK9	0.113814	0.625517	0.95	-1.11476	1.34239	0.181952	576	0.855685	0.855685
OLINK_MAPK9	acute_myeloid	3	OLINK_MAPK9	0.334935	0.150568	0.95	0.0392372	0.630632	2.22447	608	0.0264834	0.132417
OLINK_MAPK9	acute_myeloid	3	acuity_maxn:OLINK_MAPK9	-0.167753	0.552722	0.95	-1.25323	0.917723	-0.303503	608	0.76161	0.849765
OLINK_MAPK9	acute_myeloid	4	OLINK_MAPK9	0.267042	0.153538	0.95	-0.0345567	0.56864	1.73926	545	0.0825542	0.176902
OLINK_MAPK9	acute_myeloid	4	acuity_maxn:OLINK_MAPK9	-0.187345	0.559714	0.95	-1.28681	0.912116	-0.334716	545	0.737968	0.849765
OLINK_MAPK9	acute_myeloid	5	OLINK_MAPK9	-0.171887	0.173429	0.95	-0.512554	0.168779	-0.991108	549	0.322069	0.439186
OLINK_MAPK9	acute_myeloid	5	acuity_maxn:OLINK_MAPK9	0.681137	0.588301	0.95	-0.474459	1.83673	1.1578	549	0.247447	0.643452
OLINK_MAPK9	acute_myeloid	6	OLINK_MAPK9	0.13523	0.180354	0.95	-0.219006	0.489466	0.749805	572	0.45368	0.486086
OLINK_MAPK9	acute_myeloid	6	acuity_maxn:OLINK_MAPK9	0.156292	0.595643	0.95	-1.01362	1.32621	0.262392	572	0.793114	0.849765
OLINK_MAPK9	acute_myeloid	7	OLINK_MAPK9	0.0737013	0.0952802	0.95	-0.113379	0.260782	0.773522	676	0.439484	0.486086
OLINK_MAPK9	acute_myeloid	7	acuity_maxn:OLINK_MAPK9	0.0962312	0.339185	0.95	-0.569751	0.762213	0.283713	676	0.776717	0.849765
OLINK_MAPK9	acute_myeloid	8	OLINK_MAPK9	-0.212115	0.131123	0.95	-0.469632	0.045402	-1.61768	599	0.106258	0.189185
OLINK_MAPK9	acute_myeloid	8	acuity_maxn:OLINK_MAPK9	0.143338	0.496558	0.95	-0.831867	1.11854	0.288664	599	0.772939	0.849765
OLINK_MAPK9	acute_myeloid	9	OLINK_MAPK9	-0.237	0.149524	0.95	-0.530682	0.0566818	-1.58503	573	0.113511	0.189185
OLINK_MAPK9	acute_myeloid	9	acuity_maxn:OLINK_MAPK9	0.502616	0.568416	0.95	-0.613818	1.61905	0.884239	573	0.376938	0.706759
OLINK_MAPK9	acute_myeloid	10	OLINK_MAPK9	-0.316061	0.17095	0.95	-0.651901	0.0197785	-1.84886	518	0.0650482	0.175596
OLINK_MAPK9	acute_myeloid	10	acuity_maxn:OLINK_MAPK9	0.177421	0.577084	0.95	-0.956291	1.31113	0.307444	518	0.758629	0.849765
OLINK_MAPK9	acute_myeloid	11	OLINK_MAPK9	-0.0883206	0.0797479	0.95	-0.244903	0.0682616	-1.1075	679	0.268471	0.402707
OLINK_MAPK9	acute_myeloid	11	acuity_maxn:OLINK_MAPK9	0.347262	0.280899	0.95	-0.204272	0.898797	1.23625	679	0.216791	0.643452
OLINK_MAPK9	acute_myeloid	12	OLINK_MAPK9	0.186769	0.0828603	0.95	0.0240706	0.349467	2.25402	667	0.0245185	0.132417
OLINK_MAPK9	acute_myeloid	12	acuity_maxn:OLINK_MAPK9	-0.606825	0.298687	0.95	-1.1933	-0.0203458	-2.03164	667	0.0425855	0.263786
OLINK_MAPK9	acute_myeloid	13	OLINK_MAPK9	-0.0821189	0.0961436	0.95	-0.270904	0.106666	-0.854128	658	0.393345	0.486086
OLINK_MAPK9	acute_myeloid	13	acuity_maxn:OLINK_MAPK9	0.677559	0.349184	0.95	-0.00809077	1.36321	1.94041	658	0.0527573	0.263786
OLINK_MAPK9	acute_myeloid	14	OLINK_MAPK9	-0.408193	0.126665	0.95	-0.656971	-0.159415	-3.22261	581	0.00134142	0.0201212
OLINK_MAPK9	acute_myeloid	14	acuity_maxn:OLINK_MAPK9	1.4509	0.451312	0.95	0.564494	2.3373	3.21484	581	0.0013776	0.020664
OLINK_MAPK9	acute_myeloid	15	OLINK_MAPK9	0.293965	0.466507	0.95	-0.63342	1.22135	0.630142	86	0.530273	0.530273
OLINK_MAPK9	acute_myeloid	15	acuity_maxn:OLINK_MAPK9	-1.91996	1.68392	0.95	-5.26749	1.42757	-1.14017	86	0.257381	0.643452
OLINK_MAPT	acute_myeloid	1	OLINK_MAPT	-0.0466683	0.199451	0.95	-0.438353	0.345016	-0.233984	617	0.815075	0.889095
OLINK_MAPT	acute_myeloid	1	acuity_maxn:OLINK_MAPT	-0.55453	0.767301	0.95	-2.06137	0.952308	-0.722702	617	0.470137	0.800943
OLINK_MAPT	acute_myeloid	2	OLINK_MAPT	0.145004	0.232411	0.95	-0.311472	0.601479	0.623912	576	0.532932	0.877443
OLINK_MAPT	acute_myeloid	2	acuity_maxn:OLINK_MAPT	0.464194	0.842435	0.95	-1.19043	2.11881	0.551014	576	0.581838	0.800943
OLINK_MAPT	acute_myeloid	3	OLINK_MAPT	-0.114983	0.190902	0.95	-0.489891	0.259925	-0.602315	608	0.547189	0.877443
OLINK_MAPT	acute_myeloid	3	acuity_maxn:OLINK_MAPT	-0.247055	0.767201	0.95	-1.75374	1.25963	-0.322022	608	0.747547	0.800943
OLINK_MAPT	acute_myeloid	4	OLINK_MAPT	-0.0617649	0.199057	0.95	-0.452777	0.329247	-0.310288	545	0.756461	0.889095
OLINK_MAPT	acute_myeloid	4	acuity_maxn:OLINK_MAPT	-0.261634	0.763888	0.95	-1.76216	1.23889	-0.342503	545	0.732104	0.800943
OLINK_MAPT	acute_myeloid	5	OLINK_MAPT	-0.122992	0.22516	0.95	-0.565272	0.319289	-0.546241	549	0.585122	0.877443
OLINK_MAPT	acute_myeloid	5	acuity_maxn:OLINK_MAPT	0.672811	0.811615	0.95	-0.92144	2.26706	0.828978	549	0.407477	0.800943
OLINK_MAPT	acute_myeloid	6	OLINK_MAPT	-0.202404	0.223004	0.95	-0.640411	0.235604	-0.907621	572	0.364461	0.877443
OLINK_MAPT	acute_myeloid	6	acuity_maxn:OLINK_MAPT	0.637184	0.792524	0.95	-0.919429	2.1938	0.803993	572	0.421735	0.800943
OLINK_MAPT	acute_myeloid	7	OLINK_MAPT	-0.110021	0.119595	0.95	-0.344843	0.1248	-0.919952	676	0.357926	0.877443
OLINK_MAPT	acute_myeloid	7	acuity_maxn:OLINK_MAPT	0.240044	0.463666	0.95	-0.670355	1.15044	0.517709	676	0.60483	0.800943
OLINK_MAPT	acute_myeloid	8	OLINK_MAPT	0.129538	0.16829	0.95	-0.200971	0.460048	0.769735	599	0.44176	0.877443
OLINK_MAPT	acute_myeloid	8	acuity_maxn:OLINK_MAPT	0.2167	0.65911	0.95	-1.07775	1.51115	0.328776	599	0.74244	0.800943
OLINK_MAPT	acute_myeloid	9	OLINK_MAPT	-0.174871	0.193122	0.95	-0.554185	0.204442	-0.905496	573	0.365583	0.877443
OLINK_MAPT	acute_myeloid	9	acuity_maxn:OLINK_MAPT	1.13453	0.721214	0.95	-0.282019	2.55107	1.57308	573	0.116253	0.435948
OLINK_MAPT	acute_myeloid	10	OLINK_MAPT	0.186996	0.217064	0.95	-0.239439	0.613431	0.861477	518	0.389374	0.877443
OLINK_MAPT	acute_myeloid	10	acuity_maxn:OLINK_MAPT	0.0403062	0.776875	0.95	-1.48591	1.56652	0.0518824	518	0.958642	0.958642
OLINK_MAPT	acute_myeloid	11	OLINK_MAPT	0.015971	0.0990887	0.95	-0.178586	0.210528	0.161178	679	0.872001	0.889095
OLINK_MAPT	acute_myeloid	11	acuity_maxn:OLINK_MAPT	0.12532	0.380529	0.95	-0.621835	0.872474	0.32933	679	0.742008	0.800943
OLINK_MAPT	acute_myeloid	12	OLINK_MAPT	-0.048347	0.104403	0.95	-0.253345	0.156651	-0.46308	667	0.643458	0.877443
OLINK_MAPT	acute_myeloid	12	acuity_maxn:OLINK_MAPT	0.682366	0.401711	0.95	-0.106404	1.47114	1.69865	667	0.0898514	0.435948
OLINK_MAPT	acute_myeloid	13	OLINK_MAPT	0.176145	0.119774	0.95	-0.0590411	0.41133	1.47064	658	0.141867	0.877443
OLINK_MAPT	acute_myeloid	13	acuity_maxn:OLINK_MAPT	1.0682	0.47182	0.95	0.141747	1.99465	2.264	658	0.0238988	0.179241
OLINK_MAPT	acute_myeloid	14	OLINK_MAPT	-0.159131	0.158552	0.95	-0.470536	0.152274	-1.00365	581	0.315964	0.877443
OLINK_MAPT	acute_myeloid	14	acuity_maxn:OLINK_MAPT	1.59546	0.634041	0.95	0.350171	2.84076	2.51634	581	0.0121264	0.179241
OLINK_MAPT	acute_myeloid	15	OLINK_MAPT	0.0881022	0.629914	0.95	-1.16413	1.34033	0.139864	86	0.889095	0.889095
OLINK_MAPT	acute_myeloid	15	acuity_maxn:OLINK_MAPT	-1.07322	2.05172	0.95	-5.15191	3.00546	-0.523086	86	0.60226	0.800943
OLINK_MARCO	acute_myeloid	1	OLINK_MARCO	0.276869	0.194574	0.95	-0.105239	0.658976	1.42295	617	0.155257	0.776283
OLINK_MARCO	acute_myeloid	1	acuity_maxn:OLINK_MARCO	-0.924801	0.775166	0.95	-2.44708	0.597483	-1.19304	617	0.233314	0.796321
OLINK_MARCO	acute_myeloid	2	OLINK_MARCO	-0.0489642	0.228766	0.95	-0.498282	0.400354	-0.214036	576	0.830595	0.889923
OLINK_MARCO	acute_myeloid	2	acuity_maxn:OLINK_MARCO	-0.326753	0.87415	0.95	-2.04366	1.39016	-0.373795	576	0.708694	0.943513
OLINK_MARCO	acute_myeloid	3	OLINK_MARCO	0.0163966	0.19556	0.95	-0.367658	0.400451	0.0838443	608	0.933208	0.933208
OLINK_MARCO	acute_myeloid	3	acuity_maxn:OLINK_MARCO	-0.00932269	0.789811	0.95	-1.56041	1.54177	-0.0118037	608	0.990586	0.990586
OLINK_MARCO	acute_myeloid	4	OLINK_MARCO	0.0716142	0.199478	0.95	-0.320226	0.463454	0.359008	545	0.719728	0.830456
OLINK_MARCO	acute_myeloid	4	acuity_maxn:OLINK_MARCO	-0.217161	0.79674	0.95	-1.78222	1.3479	-0.272562	545	0.785293	0.943513
OLINK_MARCO	acute_myeloid	5	OLINK_MARCO	-0.197515	0.215244	0.95	-0.620317	0.225287	-0.917633	549	0.359214	0.810905
OLINK_MARCO	acute_myeloid	5	acuity_maxn:OLINK_MARCO	-1.22442	0.838217	0.95	-2.87092	0.422086	-1.46074	549	0.144658	0.796321
OLINK_MARCO	acute_myeloid	6	OLINK_MARCO	-0.13169	0.215086	0.95	-0.554145	0.290764	-0.612268	572	0.540603	0.810905
OLINK_MARCO	acute_myeloid	6	acuity_maxn:OLINK_MARCO	-0.733844	0.820714	0.95	-2.34583	0.878138	-0.894152	572	0.371617	0.796321
OLINK_MARCO	acute_myeloid	7	OLINK_MARCO	0.1093	0.119609	0.95	-0.125549	0.34415	0.913814	676	0.361141	0.810905
OLINK_MARCO	acute_myeloid	7	acuity_maxn:OLINK_MARCO	0.189336	0.478701	0.95	-0.750583	1.12926	0.395521	676	0.692583	0.943513
OLINK_MARCO	acute_myeloid	8	OLINK_MARCO	0.131263	0.169375	0.95	-0.201379	0.463905	0.774984	599	0.438655	0.810905
OLINK_MARCO	acute_myeloid	8	acuity_maxn:OLINK_MARCO	0.170359	0.6907	0.95	-1.18613	1.52685	0.246646	599	0.805266	0.943513
OLINK_MARCO	acute_myeloid	9	OLINK_MARCO	0.227828	0.191566	0.95	-0.14843	0.604086	1.18929	573	0.234819	0.810905
OLINK_MARCO	acute_myeloid	9	acuity_maxn:OLINK_MARCO	0.712962	0.756749	0.95	-0.773378	2.1993	0.942139	573	0.346519	0.796321
OLINK_MARCO	acute_myeloid	10	OLINK_MARCO	-0.106895	0.215714	0.95	-0.530677	0.316887	-0.49554	518	0.620429	0.830456
OLINK_MARCO	acute_myeloid	10	acuity_maxn:OLINK_MARCO	0.499277	0.829395	0.95	-1.13011	2.12867	0.601978	518	0.547452	0.943513
OLINK_MARCO	acute_myeloid	11	OLINK_MARCO	-0.0390004	0.0994847	0.95	-0.234335	0.156334	-0.392024	679	0.695163	0.830456
OLINK_MARCO	acute_myeloid	11	acuity_maxn:OLINK_MARCO	-0.4411	0.393322	0.95	-1.21337	0.331173	-1.12147	679	0.262483	0.796321
OLINK_MARCO	acute_myeloid	12	OLINK_MARCO	0.083845	0.10407	0.95	-0.120499	0.288189	0.805662	667	0.420725	0.810905
OLINK_MARCO	acute_myeloid	12	acuity_maxn:OLINK_MARCO	0.416108	0.413961	0.95	-0.396716	1.22893	1.00519	667	0.315172	0.796321
OLINK_MARCO	acute_myeloid	13	OLINK_MARCO	-0.233033	0.122009	0.95	-0.472607	0.00654006	-1.90997	658	0.0565712	0.424284
OLINK_MARCO	acute_myeloid	13	acuity_maxn:OLINK_MARCO	-0.0732334	0.487405	0.95	-1.03029	0.883823	-0.150252	658	0.880612	0.943513
OLINK_MARCO	acute_myeloid	14	OLINK_MARCO	-0.49682	0.159619	0.95	-0.810321	-0.183319	-3.11253	581	0.00194609	0.0291914
OLINK_MARCO	acute_myeloid	14	acuity_maxn:OLINK_MARCO	0.96592	0.648178	0.95	-0.307138	2.23898	1.49021	581	0.136712	0.796321
OLINK_MARCO	acute_myeloid	15	OLINK_MARCO	-0.344393	0.540699	0.95	-1.41927	0.730481	-0.63694	86	0.525856	0.810905
OLINK_MARCO	acute_myeloid	15	acuity_maxn:OLINK_MARCO	-0.383962	1.94216	0.95	-4.24484	3.47692	-0.197699	86	0.843747	0.943513
OLINK_MASP1	acute_myeloid	1	OLINK_MASP1	0.0628196	0.248172	0.95	-0.424545	0.550184	0.253129	617	0.800253	0.923369
OLINK_MASP1	acute_myeloid	1	acuity_maxn:OLINK_MASP1	-0.285658	0.874404	0.95	-2.00283	1.43151	-0.326688	617	0.744014	0.744014
OLINK_MASP1	acute_myeloid	2	OLINK_MASP1	-0.529033	0.300533	0.95	-1.11931	0.0612408	-1.76032	576	0.0788847	0.394424
OLINK_MASP1	acute_myeloid	2	acuity_maxn:OLINK_MASP1	1.55974	1.03913	0.95	-0.481207	3.60069	1.50101	576	0.133902	0.528563
OLINK_MASP1	acute_myeloid	3	OLINK_MASP1	-0.536238	0.25123	0.95	-1.02962	-0.0428536	-2.13445	608	0.0332054	0.259421
OLINK_MASP1	acute_myeloid	3	acuity_maxn:OLINK_MASP1	1.02062	0.88014	0.95	-0.707864	2.7491	1.15961	608	0.246663	0.528563
OLINK_MASP1	acute_myeloid	4	OLINK_MASP1	0.0137662	0.252048	0.95	-0.481338	0.508871	0.0546172	545	0.956463	0.956463
OLINK_MASP1	acute_myeloid	4	acuity_maxn:OLINK_MASP1	-0.524216	0.871372	0.95	-2.23587	1.18744	-0.601598	545	0.547692	0.67427
OLINK_MASP1	acute_myeloid	5	OLINK_MASP1	-0.0973589	0.285686	0.95	-0.65853	0.463812	-0.34079	549	0.733392	0.91674
OLINK_MASP1	acute_myeloid	5	acuity_maxn:OLINK_MASP1	0.559092	1.02147	0.95	-1.44738	2.56556	0.54734	549	0.584367	0.67427
OLINK_MASP1	acute_myeloid	6	OLINK_MASP1	-0.322244	0.286827	0.95	-0.885607	0.241119	-1.12348	572	0.261706	0.440719
OLINK_MASP1	acute_myeloid	6	acuity_maxn:OLINK_MASP1	0.719365	0.977019	0.95	-1.19962	2.63835	0.736285	572	0.461859	0.67427
OLINK_MASP1	acute_myeloid	7	OLINK_MASP1	0.113174	0.158314	0.95	-0.197672	0.42402	0.714871	676	0.474936	0.64764
OLINK_MASP1	acute_myeloid	7	acuity_maxn:OLINK_MASP1	-0.237707	0.559213	0.95	-1.33571	0.860295	-0.425075	676	0.670918	0.71884
OLINK_MASP1	acute_myeloid	8	OLINK_MASP1	0.20194	0.214629	0.95	-0.219576	0.623457	0.940882	599	0.347145	0.520717
OLINK_MASP1	acute_myeloid	8	acuity_maxn:OLINK_MASP1	-0.986038	0.763223	0.95	-2.48496	0.512881	-1.29194	599	0.196877	0.528563
OLINK_MASP1	acute_myeloid	9	OLINK_MASP1	0.291119	0.246299	0.95	-0.192639	0.774877	1.18198	573	0.237705	0.440719
OLINK_MASP1	acute_myeloid	9	acuity_maxn:OLINK_MASP1	-1.35494	0.87741	0.95	-3.07828	0.368387	-1.54426	573	0.123079	0.528563
OLINK_MASP1	acute_myeloid	10	OLINK_MASP1	0.359281	0.273426	0.95	-0.177879	0.896441	1.314	518	0.189429	0.440719
OLINK_MASP1	acute_myeloid	10	acuity_maxn:OLINK_MASP1	0.863267	0.960434	0.95	-1.02356	2.75009	0.89883	518	0.369161	0.615268
OLINK_MASP1	acute_myeloid	11	OLINK_MASP1	0.277745	0.131173	0.95	0.0201913	0.535299	2.11739	679	0.0345895	0.259421
OLINK_MASP1	acute_myeloid	11	acuity_maxn:OLINK_MASP1	-1.0492	0.463338	0.95	-1.95894	-0.139449	-2.26443	679	0.0238622	0.357934
OLINK_MASP1	acute_myeloid	12	OLINK_MASP1	-0.166499	0.13713	0.95	-0.435759	0.10276	-1.21417	667	0.225114	0.440719
OLINK_MASP1	acute_myeloid	12	acuity_maxn:OLINK_MASP1	0.269706	0.487119	0.95	-0.686766	1.22618	0.553675	667	0.579987	0.67427
OLINK_MASP1	acute_myeloid	13	OLINK_MASP1	-0.0138243	0.159442	0.95	-0.326902	0.299253	-0.086704	658	0.930933	0.956463
OLINK_MASP1	acute_myeloid	13	acuity_maxn:OLINK_MASP1	-0.6774	0.569767	0.95	-1.79618	0.44138	-1.18891	658	0.234905	0.528563
OLINK_MASP1	acute_myeloid	14	OLINK_MASP1	-0.28892	0.207093	0.95	-0.695662	0.117821	-1.39513	581	0.163511	0.440719
OLINK_MASP1	acute_myeloid	14	acuity_maxn:OLINK_MASP1	1.07235	0.777068	0.95	-0.453852	2.59856	1.38	581	0.168118	0.528563
OLINK_MASP1	acute_myeloid	15	OLINK_MASP1	0.904142	0.80489	0.95	-0.695927	2.50421	1.12331	86	0.264432	0.440719
OLINK_MASP1	acute_myeloid	15	acuity_maxn:OLINK_MASP1	-2.64819	2.60115	0.95	-7.81909	2.52272	-1.01809	86	0.311493	0.584049
OLINK_MATN2	acute_myeloid	1	OLINK_MATN2	0.255587	0.16217	0.95	-0.0628858	0.57406	1.57604	617	0.115529	0.346587
OLINK_MATN2	acute_myeloid	1	acuity_maxn:OLINK_MATN2	-0.281	0.569713	0.95	-1.39981	0.837812	-0.49323	617	0.622025	0.851956
OLINK_MATN2	acute_myeloid	2	OLINK_MATN2	-0.00937476	0.192108	0.95	-0.386693	0.367944	-0.0487993	576	0.961096	0.961096
OLINK_MATN2	acute_myeloid	2	acuity_maxn:OLINK_MATN2	-0.952421	0.632689	0.95	-2.19508	0.290237	-1.50535	576	0.132781	0.459487
OLINK_MATN2	acute_myeloid	3	OLINK_MATN2	0.528914	0.161334	0.95	0.212074	0.845754	3.27838	608	0.00110362	0.00827711
OLINK_MATN2	acute_myeloid	3	acuity_maxn:OLINK_MATN2	-0.716126	0.574735	0.95	-1.84483	0.41258	-1.24601	608	0.21324	0.533101
OLINK_MATN2	acute_myeloid	4	OLINK_MATN2	0.0466891	0.159901	0.95	-0.267408	0.360786	0.291988	545	0.770407	0.888931
OLINK_MATN2	acute_myeloid	4	acuity_maxn:OLINK_MATN2	0.00676008	0.562654	0.95	-1.09848	1.112	0.0120146	545	0.990418	0.990418
OLINK_MATN2	acute_myeloid	5	OLINK_MATN2	-0.230254	0.182162	0.95	-0.588074	0.127567	-1.264	549	0.206766	0.398064
OLINK_MATN2	acute_myeloid	5	acuity_maxn:OLINK_MATN2	0.0164091	0.606782	0.95	-1.17549	1.20831	0.0270428	549	0.978435	0.990418
OLINK_MATN2	acute_myeloid	6	OLINK_MATN2	-0.0198794	0.184978	0.95	-0.383197	0.343439	-0.107469	572	0.914454	0.961096
OLINK_MATN2	acute_myeloid	6	acuity_maxn:OLINK_MATN2	-0.18487	0.600093	0.95	-1.36352	0.993784	-0.308069	572	0.758142	0.874779
OLINK_MATN2	acute_myeloid	7	OLINK_MATN2	0.104503	0.101276	0.95	-0.0943491	0.303356	1.03187	676	0.302501	0.453752
OLINK_MATN2	acute_myeloid	7	acuity_maxn:OLINK_MATN2	0.568637	0.349111	0.95	-0.116836	1.25411	1.62881	676	0.103818	0.459487
OLINK_MATN2	acute_myeloid	8	OLINK_MATN2	-0.195065	0.138968	0.95	-0.467988	0.0778582	-1.40367	599	0.160935	0.398064
OLINK_MATN2	acute_myeloid	8	acuity_maxn:OLINK_MATN2	0.32249	0.501762	0.95	-0.662938	1.30792	0.642714	599	0.520656	0.851956
OLINK_MATN2	acute_myeloid	9	OLINK_MATN2	0.16762	0.15663	0.95	-0.140019	0.47526	1.07017	573	0.284996	0.453752
OLINK_MATN2	acute_myeloid	9	acuity_maxn:OLINK_MATN2	-0.281807	0.56943	0.95	-1.40023	0.836618	-0.494894	573	0.620865	0.851956
OLINK_MATN2	acute_myeloid	10	OLINK_MATN2	-0.0563775	0.178765	0.95	-0.407571	0.294816	-0.315372	518	0.752607	0.888931
OLINK_MATN2	acute_myeloid	10	acuity_maxn:OLINK_MATN2	0.519928	0.589426	0.95	-0.638031	1.67789	0.882092	518	0.378136	0.810291
OLINK_MATN2	acute_myeloid	11	OLINK_MATN2	-0.316263	0.0837376	0.95	-0.480679	-0.151847	-3.77683	679	0.000172761	0.00259142
OLINK_MATN2	acute_myeloid	11	acuity_maxn:OLINK_MATN2	0.142298	0.290803	0.95	-0.428684	0.71328	0.489328	679	0.624768	0.851956
OLINK_MATN2	acute_myeloid	12	OLINK_MATN2	0.0775122	0.0890362	0.95	-0.0973128	0.252337	0.870569	667	0.384303	0.524049
OLINK_MATN2	acute_myeloid	12	acuity_maxn:OLINK_MATN2	-0.100327	0.311529	0.95	-0.712023	0.511368	-0.322049	667	0.747517	0.874779
OLINK_MATN2	acute_myeloid	13	OLINK_MATN2	-0.205572	0.102172	0.95	-0.406196	-0.00494941	-2.01202	658	0.0446252	0.167344
OLINK_MATN2	acute_myeloid	13	acuity_maxn:OLINK_MATN2	0.545037	0.357672	0.95	-0.157279	1.24735	1.52385	658	0.128027	0.459487
OLINK_MATN2	acute_myeloid	14	OLINK_MATN2	-0.30018	0.139912	0.95	-0.574975	-0.0253839	-2.14548	581	0.032328	0.16164
OLINK_MATN2	acute_myeloid	14	acuity_maxn:OLINK_MATN2	1.33794	0.479763	0.95	0.395662	2.28022	2.78876	581	0.00546445	0.0819667
OLINK_MATN2	acute_myeloid	15	OLINK_MATN2	0.625118	0.497467	0.95	-0.363814	1.61405	1.2566	86	0.212301	0.398064
OLINK_MATN2	acute_myeloid	15	acuity_maxn:OLINK_MATN2	-2.13705	1.48284	0.95	-5.08483	0.810731	-1.44119	86	0.153162	0.459487
OLINK_MATN3	acute_myeloid	1	OLINK_MATN3	-0.113868	0.130226	0.95	-0.369608	0.141871	-0.874393	617	0.382244	0.521242
OLINK_MATN3	acute_myeloid	1	acuity_maxn:OLINK_MATN3	-0.0840859	0.404964	0.95	-0.87936	0.711189	-0.207638	617	0.83558	0.895264
OLINK_MATN3	acute_myeloid	2	OLINK_MATN3	0.710857	0.145229	0.95	0.425614	0.996101	4.89472	576	1.27992e-06	9.59943e-06
OLINK_MATN3	acute_myeloid	2	acuity_maxn:OLINK_MATN3	-0.470038	0.441578	0.95	-1.33734	0.397262	-1.06445	576	0.287571	0.713918
OLINK_MATN3	acute_myeloid	3	OLINK_MATN3	0.458511	0.129246	0.95	0.204689	0.712333	3.5476	608	0.000418723	0.00104681
OLINK_MATN3	acute_myeloid	3	acuity_maxn:OLINK_MATN3	-0.905793	0.409959	0.95	-1.7109	-0.100686	-2.20947	608	0.0275137	0.295456
OLINK_MATN3	acute_myeloid	4	OLINK_MATN3	-0.19657	0.132137	0.95	-0.456129	0.06299	-1.48762	545	0.137429	0.257679
OLINK_MATN3	acute_myeloid	4	acuity_maxn:OLINK_MATN3	-0.24788	0.410335	0.95	-1.05391	0.558152	-0.604091	545	0.546035	0.713918
OLINK_MATN3	acute_myeloid	5	OLINK_MATN3	0.197009	0.143524	0.95	-0.0849146	0.478933	1.37265	549	0.17042	0.284034
OLINK_MATN3	acute_myeloid	5	acuity_maxn:OLINK_MATN3	0.00553863	0.430776	0.95	-0.840632	0.851709	0.0128573	549	0.989746	0.989746
OLINK_MATN3	acute_myeloid	6	OLINK_MATN3	0.617499	0.141198	0.95	0.340169	0.894829	4.37328	572	1.45439e-05	4.36318e-05
OLINK_MATN3	acute_myeloid	6	acuity_maxn:OLINK_MATN3	-0.163181	0.423907	0.95	-0.995785	0.669424	-0.384944	572	0.700422	0.808179
OLINK_MATN3	acute_myeloid	7	OLINK_MATN3	-0.0467428	0.080764	0.95	-0.205321	0.111836	-0.578759	676	0.562945	0.649552
OLINK_MATN3	acute_myeloid	7	acuity_maxn:OLINK_MATN3	0.144311	0.252487	0.95	-0.351442	0.640064	0.571559	676	0.567811	0.713918
OLINK_MATN3	acute_myeloid	8	OLINK_MATN3	-0.526114	0.109744	0.95	-0.741643	-0.310585	-4.79403	599	2.06452e-06	1.03226e-05
OLINK_MATN3	acute_myeloid	8	acuity_maxn:OLINK_MATN3	0.700654	0.349848	0.95	0.0135755	1.38773	2.00274	599	0.0456558	0.295456
OLINK_MATN3	acute_myeloid	9	OLINK_MATN3	-0.557039	0.124477	0.95	-0.801525	-0.312552	-4.47504	573	9.2187e-06	3.45701e-05
OLINK_MATN3	acute_myeloid	9	acuity_maxn:OLINK_MATN3	0.325969	0.396002	0.95	-0.451823	1.10376	0.82315	573	0.410765	0.713918
OLINK_MATN3	acute_myeloid	10	OLINK_MATN3	0.0374747	0.13897	0.95	-0.23554	0.310489	0.26966	518	0.787529	0.787529
OLINK_MATN3	acute_myeloid	10	acuity_maxn:OLINK_MATN3	-0.263883	0.422925	0.95	-1.09474	0.566977	-0.623946	518	0.532937	0.713918
OLINK_MATN3	acute_myeloid	11	OLINK_MATN3	-0.367315	0.065108	0.95	-0.495153	-0.239478	-5.64163	679	2.47384e-08	3.71077e-07
OLINK_MATN3	acute_myeloid	11	acuity_maxn:OLINK_MATN3	0.128499	0.209083	0.95	-0.282027	0.539025	0.614585	679	0.539034	0.713918
OLINK_MATN3	acute_myeloid	12	OLINK_MATN3	0.220154	0.0690373	0.95	0.084597	0.35571	3.18891	667	0.00149494	0.00320345
OLINK_MATN3	acute_myeloid	12	acuity_maxn:OLINK_MATN3	-0.379526	0.217479	0.95	-0.806551	0.0474985	-1.74512	667	0.0814242	0.295456
OLINK_MATN3	acute_myeloid	13	OLINK_MATN3	-0.100297	0.0812078	0.95	-0.259755	0.0591605	-1.23507	658	0.217246	0.325869
OLINK_MATN3	acute_myeloid	13	acuity_maxn:OLINK_MATN3	0.425998	0.257465	0.95	-0.079554	0.931549	1.65459	658	0.0984854	0.295456
OLINK_MATN3	acute_myeloid	14	OLINK_MATN3	-0.035013	0.109374	0.95	-0.24983	0.179804	-0.320121	581	0.748992	0.787529
OLINK_MATN3	acute_myeloid	14	acuity_maxn:OLINK_MATN3	0.590355	0.350352	0.95	-0.0977563	1.27847	1.68503	581	0.0925193	0.295456
OLINK_MATN3	acute_myeloid	15	OLINK_MATN3	0.304129	0.383281	0.95	-0.45781	1.06607	0.793487	86	0.429678	0.537098
OLINK_MATN3	acute_myeloid	15	acuity_maxn:OLINK_MATN3	-0.587309	1.03297	0.95	-2.64079	1.46617	-0.568563	86	0.571135	0.713918
OLINK_MAVS	acute_myeloid	1	OLINK_MAVS	0.0534888	0.0681349	0.95	-0.0803156	0.187293	0.785043	617	0.43273	0.499304
OLINK_MAVS	acute_myeloid	1	acuity_maxn:OLINK_MAVS	0.324676	0.277073	0.95	-0.219444	0.868795	1.17181	617	0.241727	0.604317
OLINK_MAVS	acute_myeloid	2	OLINK_MAVS	-0.131682	0.0817534	0.95	-0.292253	0.0288891	-1.61072	576	0.107788	0.230537
OLINK_MAVS	acute_myeloid	2	acuity_maxn:OLINK_MAVS	-0.133497	0.331022	0.95	-0.783653	0.51666	-0.403287	576	0.686887	0.858609
OLINK_MAVS	acute_myeloid	3	OLINK_MAVS	0.0198832	0.0684215	0.95	-0.114488	0.154254	0.290599	608	0.771457	0.771457
OLINK_MAVS	acute_myeloid	3	acuity_maxn:OLINK_MAVS	0.276014	0.279695	0.95	-0.273271	0.825298	0.986839	608	0.324114	0.607714
OLINK_MAVS	acute_myeloid	4	OLINK_MAVS	0.126659	0.0677275	0.95	-0.0063795	0.259698	1.87013	545	0.0620012	0.230537
OLINK_MAVS	acute_myeloid	4	acuity_maxn:OLINK_MAVS	-0.0169477	0.275386	0.95	-0.557896	0.524001	-0.0615417	545	0.95095	0.97679
OLINK_MAVS	acute_myeloid	5	OLINK_MAVS	-0.142549	0.0769606	0.95	-0.293722	0.00862433	-1.85223	549	0.064529	0.230537
OLINK_MAVS	acute_myeloid	5	acuity_maxn:OLINK_MAVS	0.267881	0.314857	0.95	-0.350591	0.886353	0.850802	549	0.39525	0.658751
OLINK_MAVS	acute_myeloid	6	OLINK_MAVS	-0.165011	0.0772219	0.95	-0.316684	-0.0133376	-2.13684	572	0.0330348	0.230537
OLINK_MAVS	acute_myeloid	6	acuity_maxn:OLINK_MAVS	-0.327589	0.309308	0.95	-0.935107	0.27993	-1.0591	572	0.290001	0.607714
OLINK_MAVS	acute_myeloid	7	OLINK_MAVS	0.0310619	0.0427868	0.95	-0.0529492	0.115073	0.725968	676	0.468109	0.501546
OLINK_MAVS	acute_myeloid	7	acuity_maxn:OLINK_MAVS	0.0718214	0.175359	0.95	-0.272493	0.416136	0.409567	676	0.682254	0.858609
OLINK_MAVS	acute_myeloid	8	OLINK_MAVS	0.0899887	0.0585145	0.95	-0.0249298	0.204907	1.53789	599	0.124604	0.230537
OLINK_MAVS	acute_myeloid	8	acuity_maxn:OLINK_MAVS	-0.0129298	0.243511	0.95	-0.491169	0.465309	-0.0530975	599	0.957672	0.97679
OLINK_MAVS	acute_myeloid	9	OLINK_MAVS	0.111329	0.0665416	0.95	-0.0193666	0.242024	1.67307	573	0.0948599	0.230537
OLINK_MAVS	acute_myeloid	9	acuity_maxn:OLINK_MAVS	-0.388606	0.270747	0.95	-0.920383	0.143171	-1.43531	573	0.151744	0.58759
OLINK_MAVS	acute_myeloid	10	OLINK_MAVS	-0.0668519	0.0767695	0.95	-0.21767	0.083966	-0.870813	518	0.38426	0.480324
OLINK_MAVS	acute_myeloid	10	acuity_maxn:OLINK_MAVS	0.00907133	0.311653	0.95	-0.603188	0.621331	0.0291071	518	0.97679	0.97679
OLINK_MAVS	acute_myeloid	11	OLINK_MAVS	0.0419972	0.0355359	0.95	-0.0277763	0.111771	1.18182	679	0.237689	0.324122
OLINK_MAVS	acute_myeloid	11	acuity_maxn:OLINK_MAVS	0.205529	0.145613	0.95	-0.0803767	0.491435	1.41147	679	0.158563	0.58759
OLINK_MAVS	acute_myeloid	12	OLINK_MAVS	0.0549433	0.0370276	0.95	-0.0177615	0.127648	1.48385	667	0.138322	0.230537
OLINK_MAVS	acute_myeloid	12	acuity_maxn:OLINK_MAVS	-0.324688	0.152156	0.95	-0.62345	-0.0259256	-2.13392	667	0.0332138	0.498207
OLINK_MAVS	acute_myeloid	13	OLINK_MAVS	-0.0576057	0.0434427	0.95	-0.142909	0.0276973	-1.32602	658	0.185295	0.277942
OLINK_MAVS	acute_myeloid	13	acuity_maxn:OLINK_MAVS	0.231834	0.179058	0.95	-0.11976	0.583429	1.29474	658	0.195863	0.58759
OLINK_MAVS	acute_myeloid	14	OLINK_MAVS	-0.137749	0.0567617	0.95	-0.249232	-0.0262658	-2.42679	581	0.015536	0.230537
OLINK_MAVS	acute_myeloid	14	acuity_maxn:OLINK_MAVS	0.38092	0.243342	0.95	-0.0970165	0.858857	1.56537	581	0.11804	0.58759
OLINK_MAVS	acute_myeloid	15	OLINK_MAVS	-0.345499	0.216289	0.95	-0.775467	0.0844694	-1.59739	86	0.113846	0.230537
OLINK_MAVS	acute_myeloid	15	acuity_maxn:OLINK_MAVS	0.353116	0.735869	0.95	-1.10974	1.81597	0.479863	86	0.632543	0.858609
OLINK_MAX	acute_myeloid	1	OLINK_MAX	0.137025	0.141615	0.95	-0.141081	0.415132	0.967587	617	0.33363	0.625556
OLINK_MAX	acute_myeloid	1	acuity_maxn:OLINK_MAX	0.00209212	0.60384	0.95	-1.18374	1.18792	0.0034647	617	0.997237	0.997237
OLINK_MAX	acute_myeloid	2	OLINK_MAX	-0.103885	0.180185	0.95	-0.457784	0.250014	-0.576546	576	0.564471	0.846707
OLINK_MAX	acute_myeloid	2	acuity_maxn:OLINK_MAX	1.12576	0.727639	0.95	-0.303388	2.55491	1.54714	576	0.122378	0.45474
OLINK_MAX	acute_myeloid	3	OLINK_MAX	-0.0116269	0.139176	0.95	-0.284952	0.261698	-0.083541	608	0.933449	0.996185
OLINK_MAX	acute_myeloid	3	acuity_maxn:OLINK_MAX	1.06362	0.608301	0.95	-0.131007	2.25825	1.74851	608	0.0808807	0.445973
OLINK_MAX	acute_myeloid	4	OLINK_MAX	0.260476	0.139584	0.95	-0.0137121	0.534664	1.86609	545	0.0625656	0.469242
OLINK_MAX	acute_myeloid	4	acuity_maxn:OLINK_MAX	-0.600823	0.59901	0.95	-1.77747	0.575828	-1.00303	545	0.316293	0.59305
OLINK_MAX	acute_myeloid	5	OLINK_MAX	-0.324801	0.15409	0.95	-0.627479	-0.0221228	-2.10786	549	0.0354954	0.469242
OLINK_MAX	acute_myeloid	5	acuity_maxn:OLINK_MAX	1.78816	0.648846	0.95	0.513631	3.06268	2.7559	549	0.00604755	0.0907133
OLINK_MAX	acute_myeloid	6	OLINK_MAX	-0.246104	0.170779	0.95	-0.581534	0.0893268	-1.44107	572	0.150113	0.607061
OLINK_MAX	acute_myeloid	6	acuity_maxn:OLINK_MAX	0.520679	0.689226	0.95	-0.833043	1.8744	0.755455	572	0.450287	0.614028
OLINK_MAX	acute_myeloid	7	OLINK_MAX	0.000419807	0.0877686	0.95	-0.171912	0.172752	0.00478311	676	0.996185	0.996185
OLINK_MAX	acute_myeloid	7	acuity_maxn:OLINK_MAX	-0.47655	0.379869	0.95	-1.22242	0.269315	-1.25451	676	0.21009	0.456539
OLINK_MAX	acute_myeloid	8	OLINK_MAX	0.0186204	0.122482	0.95	-0.221927	0.259168	0.152025	599	0.879218	0.996185
OLINK_MAX	acute_myeloid	8	acuity_maxn:OLINK_MAX	-0.455995	0.522072	0.95	-1.48131	0.569318	-0.873433	599	0.382777	0.614028
OLINK_MAX	acute_myeloid	9	OLINK_MAX	-0.0344977	0.137404	0.95	-0.304374	0.235378	-0.251068	573	0.801851	0.996185
OLINK_MAX	acute_myeloid	9	acuity_maxn:OLINK_MAX	-0.721151	0.578491	0.95	-1.85737	0.415072	-1.24661	573	0.213052	0.456539
OLINK_MAX	acute_myeloid	10	OLINK_MAX	-0.172223	0.161898	0.95	-0.490279	0.145834	-1.06377	518	0.287927	0.625556
OLINK_MAX	acute_myeloid	10	acuity_maxn:OLINK_MAX	0.975997	0.679621	0.95	-0.359155	2.31115	1.43609	518	0.15158	0.45474
OLINK_MAX	acute_myeloid	11	OLINK_MAX	0.0740188	0.0717916	0.95	-0.0669415	0.214979	1.03102	679	0.302897	0.625556
OLINK_MAX	acute_myeloid	11	acuity_maxn:OLINK_MAX	0.20682	0.30518	0.95	-0.39239	0.80603	0.677697	679	0.498195	0.622743
OLINK_MAX	acute_myeloid	12	OLINK_MAX	0.046272	0.0746813	0.95	-0.100367	0.192911	0.619594	667	0.535737	0.846707
OLINK_MAX	acute_myeloid	12	acuity_maxn:OLINK_MAX	0.0790203	0.317593	0.95	-0.544582	0.702622	0.24881	667	0.803584	0.860983
OLINK_MAX	acute_myeloid	13	OLINK_MAX	0.0040082	0.0879232	0.95	-0.168636	0.176652	0.0455875	658	0.963653	0.996185
OLINK_MAX	acute_myeloid	13	acuity_maxn:OLINK_MAX	-0.184176	0.375471	0.95	-0.921442	0.55309	-0.49052	658	0.623929	0.719918
OLINK_MAX	acute_myeloid	14	OLINK_MAX	-0.144709	0.11338	0.95	-0.367395	0.0779762	-1.27632	581	0.202354	0.607061
OLINK_MAX	acute_myeloid	14	acuity_maxn:OLINK_MAX	0.851353	0.500057	0.95	-0.130787	1.83349	1.70251	581	0.0891946	0.445973
OLINK_MAX	acute_myeloid	15	OLINK_MAX	-0.669507	0.517831	0.95	-1.69892	0.359908	-1.2929	86	0.199507	0.607061
OLINK_MAX	acute_myeloid	15	acuity_maxn:OLINK_MAX	1.30172	1.66884	0.95	-2.01582	4.61925	0.780016	86	0.437523	0.614028
OLINK_MB	acute_myeloid	1	OLINK_MB	0.052888	0.073286	0.95	-0.0910323	0.196808	0.721666	617	0.470773	0.588467
OLINK_MB	acute_myeloid	1	acuity_maxn:OLINK_MB	-0.312009	0.239279	0.95	-0.781909	0.157892	-1.30395	617	0.192736	0.324063
OLINK_MB	acute_myeloid	2	OLINK_MB	0.0395875	0.0870208	0.95	-0.131329	0.210504	0.45492	576	0.649338	0.749236
OLINK_MB	acute_myeloid	2	acuity_maxn:OLINK_MB	0.167322	0.27336	0.95	-0.369583	0.704226	0.612092	576	0.540719	0.675753
OLINK_MB	acute_myeloid	3	OLINK_MB	0.221069	0.0726962	0.95	0.078303	0.363835	3.041	608	0.00245944	0.0157544
OLINK_MB	acute_myeloid	3	acuity_maxn:OLINK_MB	-0.673912	0.243363	0.95	-1.15185	-0.195978	-2.76917	608	0.00579147	0.0525886
OLINK_MB	acute_myeloid	4	OLINK_MB	0.0780239	0.0741756	0.95	-0.0676811	0.223729	1.05188	545	0.29332	0.488867
OLINK_MB	acute_myeloid	4	acuity_maxn:OLINK_MB	-0.119931	0.249331	0.95	-0.609699	0.369837	-0.481009	545	0.630703	0.675753
OLINK_MB	acute_myeloid	5	OLINK_MB	-0.0948419	0.0855504	0.95	-0.262888	0.0732042	-1.10861	549	0.268084	0.488867
OLINK_MB	acute_myeloid	5	acuity_maxn:OLINK_MB	0.421686	0.26162	0.95	-0.0922123	0.935584	1.61183	549	0.107574	0.268936
OLINK_MB	acute_myeloid	6	OLINK_MB	-0.0664122	0.0819214	0.95	-0.227316	0.0944912	-0.810683	572	0.417885	0.569843
OLINK_MB	acute_myeloid	6	acuity_maxn:OLINK_MB	0.135766	0.257734	0.95	-0.370454	0.641986	0.526769	572	0.598558	0.675753
OLINK_MB	acute_myeloid	7	OLINK_MB	0.00282587	0.0461007	0.95	-0.0876919	0.0933436	0.0612978	676	0.95114	0.994565
OLINK_MB	acute_myeloid	7	acuity_maxn:OLINK_MB	0.0100123	0.149346	0.95	-0.283226	0.30325	0.0670409	676	0.946569	0.946569
OLINK_MB	acute_myeloid	8	OLINK_MB	-0.058902	0.0637711	0.95	-0.184144	0.0663402	-0.923646	599	0.356043	0.534064
OLINK_MB	acute_myeloid	8	acuity_maxn:OLINK_MB	0.262609	0.21205	0.95	-0.153843	0.67906	1.23843	599	0.216042	0.324063
OLINK_MB	acute_myeloid	9	OLINK_MB	-0.153706	0.0707224	0.95	-0.292612	-0.0147988	-2.17337	573	0.0301617	0.0754042
OLINK_MB	acute_myeloid	9	acuity_maxn:OLINK_MB	0.301392	0.238103	0.95	-0.166268	0.769052	1.26581	573	0.206097	0.324063
OLINK_MB	acute_myeloid	10	OLINK_MB	-0.111374	0.0832348	0.95	-0.274893	0.0521454	-1.33807	518	0.181461	0.388845
OLINK_MB	acute_myeloid	10	acuity_maxn:OLINK_MB	0.566901	0.256559	0.95	0.062877	1.07092	2.20963	518	0.0275673	0.12308
OLINK_MB	acute_myeloid	11	OLINK_MB	-0.152721	0.0380316	0.95	-0.227395	-0.0780474	-4.01564	679	6.58975e-05	0.000988463
OLINK_MB	acute_myeloid	11	acuity_maxn:OLINK_MB	0.226601	0.124314	0.95	-0.0174853	0.470687	1.82281	679	0.0687719	0.206316
OLINK_MB	acute_myeloid	12	OLINK_MB	-0.000275038	0.0403647	0.95	-0.0795322	0.0789821	-0.00681383	667	0.994565	0.994565
OLINK_MB	acute_myeloid	12	acuity_maxn:OLINK_MB	-0.0651986	0.131323	0.95	-0.323055	0.192658	-0.496474	667	0.619723	0.675753
OLINK_MB	acute_myeloid	13	OLINK_MB	-0.107053	0.046777	0.95	-0.198903	-0.015203	-2.28859	658	0.0224195	0.0672584
OLINK_MB	acute_myeloid	13	acuity_maxn:OLINK_MB	0.208817	0.152839	0.95	-0.0912944	0.508928	1.36625	658	0.172327	0.324063
OLINK_MB	acute_myeloid	14	OLINK_MB	-0.187692	0.0633021	0.95	-0.312021	-0.0633629	-2.96502	581	0.00315087	0.0157544
OLINK_MB	acute_myeloid	14	acuity_maxn:OLINK_MB	0.549789	0.203181	0.95	0.15073	0.948847	2.70591	581	0.00701182	0.0525886
OLINK_MB	acute_myeloid	15	OLINK_MB	0.518814	0.222157	0.95	0.0771811	0.960448	2.33535	86	0.0218534	0.0672584
OLINK_MB	acute_myeloid	15	acuity_maxn:OLINK_MB	-1.43003	0.659222	0.95	-2.74052	-0.119543	-2.16927	86	0.0328214	0.12308
OLINK_MCAM	acute_myeloid	1	OLINK_MCAM	-0.122872	0.290092	0.95	-0.692561	0.446816	-0.423562	617	0.672033	0.795641
OLINK_MCAM	acute_myeloid	1	acuity_maxn:OLINK_MCAM	-1.35631	0.909897	0.95	-3.14318	0.43056	-1.49062	617	0.136572	0.422988
OLINK_MCAM	acute_myeloid	2	OLINK_MCAM	0.35847	0.34093	0.95	-0.311147	1.02809	1.05145	576	0.293493	0.489156
OLINK_MCAM	acute_myeloid	2	acuity_maxn:OLINK_MCAM	0.716814	0.993853	0.95	-1.2352	2.66883	0.721248	576	0.47105	0.619237
OLINK_MCAM	acute_myeloid	3	OLINK_MCAM	-0.361977	0.28773	0.95	-0.927041	0.203088	-1.25804	608	0.208859	0.447555
OLINK_MCAM	acute_myeloid	3	acuity_maxn:OLINK_MCAM	-1.62278	0.906312	0.95	-3.40267	0.157098	-1.79054	608	0.0738651	0.422988
OLINK_MCAM	acute_myeloid	4	OLINK_MCAM	-0.431618	0.287761	0.95	-0.996875	0.133638	-1.49992	545	0.134214	0.447555
OLINK_MCAM	acute_myeloid	4	acuity_maxn:OLINK_MCAM	-0.853568	0.903707	0.95	-2.62874	0.921607	-0.944519	545	0.345323	0.619237
OLINK_MCAM	acute_myeloid	5	OLINK_MCAM	0.374211	0.319713	0.95	-0.253799	1.00222	1.17046	549	0.242324	0.454357
OLINK_MCAM	acute_myeloid	5	acuity_maxn:OLINK_MCAM	1.37891	0.935352	0.95	-0.458394	3.21622	1.47422	549	0.140996	0.422988
OLINK_MCAM	acute_myeloid	6	OLINK_MCAM	0.44115	0.316446	0.95	-0.180389	1.06269	1.39407	572	0.163836	0.447555
OLINK_MCAM	acute_myeloid	6	acuity_maxn:OLINK_MCAM	1.51654	0.928158	0.95	-0.306476	3.33955	1.63392	572	0.102825	0.422988
OLINK_MCAM	acute_myeloid	7	OLINK_MCAM	-0.235076	0.176422	0.95	-0.581476	0.111325	-1.33247	676	0.183156	0.447555
OLINK_MCAM	acute_myeloid	7	acuity_maxn:OLINK_MCAM	-0.44985	0.553058	0.95	-1.53577	0.636067	-0.813388	676	0.416282	0.619237
OLINK_MCAM	acute_myeloid	8	OLINK_MCAM	-0.32225	0.249718	0.95	-0.81268	0.168179	-1.29046	599	0.197391	0.447555
OLINK_MCAM	acute_myeloid	8	acuity_maxn:OLINK_MCAM	0.593037	0.797708	0.95	-0.973607	2.15968	0.743426	599	0.457515	0.619237
OLINK_MCAM	acute_myeloid	9	OLINK_MCAM	-0.18471	0.274823	0.95	-0.724494	0.355074	-0.672104	573	0.501788	0.684257
OLINK_MCAM	acute_myeloid	9	acuity_maxn:OLINK_MCAM	0.145229	0.866715	0.95	-1.5571	1.84755	0.167562	573	0.866987	0.866987
OLINK_MCAM	acute_myeloid	10	OLINK_MCAM	0.599835	0.305763	0.95	-0.000852887	1.20052	1.96176	518	0.050325	0.377437
OLINK_MCAM	acute_myeloid	10	acuity_maxn:OLINK_MCAM	1.10797	0.887572	0.95	-0.635717	2.85165	1.24831	518	0.212481	0.531202
OLINK_MCAM	acute_myeloid	11	OLINK_MCAM	-0.112117	0.143952	0.95	-0.394761	0.170528	-0.778848	679	0.43634	0.654511
OLINK_MCAM	acute_myeloid	11	acuity_maxn:OLINK_MCAM	0.307746	0.451154	0.95	-0.578079	1.19357	0.68213	679	0.49539	0.619237
OLINK_MCAM	acute_myeloid	12	OLINK_MCAM	-0.327174	0.151743	0.95	-0.625125	-0.0292233	-2.15611	667	0.0314318	0.377437
OLINK_MCAM	acute_myeloid	12	acuity_maxn:OLINK_MCAM	0.780181	0.487106	0.95	-0.176264	1.73663	1.60167	667	0.109703	0.422988
OLINK_MCAM	acute_myeloid	13	OLINK_MCAM	-0.0641738	0.176841	0.95	-0.411414	0.283067	-0.36289	658	0.716804	0.795641
OLINK_MCAM	acute_myeloid	13	acuity_maxn:OLINK_MCAM	-0.157251	0.558695	0.95	-1.25429	0.939788	-0.281461	658	0.778445	0.834049
OLINK_MCAM	acute_myeloid	14	OLINK_MCAM	0.0589857	0.230991	0.95	-0.394693	0.512665	0.25536	581	0.798536	0.798536
OLINK_MCAM	acute_myeloid	14	acuity_maxn:OLINK_MCAM	0.846561	0.73952	0.95	-0.605897	2.29902	1.14474	581	0.252786	0.541685
OLINK_MCAM	acute_myeloid	15	OLINK_MCAM	-0.264572	0.803014	0.95	-1.86091	1.33177	-0.329474	86	0.742598	0.795641
OLINK_MCAM	acute_myeloid	15	acuity_maxn:OLINK_MCAM	-0.895219	2.58756	0.95	-6.03913	4.24869	-0.34597	86	0.73021	0.834049
OLINK_MCFD2	acute_myeloid	1	OLINK_MCFD2	-0.0164223	0.139712	0.95	-0.290791	0.257947	-0.117544	617	0.906468	0.906468
OLINK_MCFD2	acute_myeloid	1	acuity_maxn:OLINK_MCFD2	-0.0934124	0.481252	0.95	-1.0385	0.851678	-0.194103	617	0.846159	0.846159
OLINK_MCFD2	acute_myeloid	2	OLINK_MCFD2	0.529877	0.16748	0.95	0.200931	0.858824	3.16382	576	0.00163922	0.0122941
OLINK_MCFD2	acute_myeloid	2	acuity_maxn:OLINK_MCFD2	-0.569849	0.532835	0.95	-1.61639	0.476688	-1.06946	576	0.285308	0.611375
OLINK_MCFD2	acute_myeloid	3	OLINK_MCFD2	0.34037	0.13758	0.95	0.07018	0.610561	2.47398	608	0.0136338	0.0409015
OLINK_MCFD2	acute_myeloid	3	acuity_maxn:OLINK_MCFD2	-0.359547	0.476849	0.95	-1.29602	0.576925	-0.754006	608	0.451138	0.633529
OLINK_MCFD2	acute_myeloid	4	OLINK_MCFD2	-0.124685	0.137058	0.95	-0.393912	0.144542	-0.909725	545	0.36337	0.475559
OLINK_MCFD2	acute_myeloid	4	acuity_maxn:OLINK_MCFD2	0.240433	0.478117	0.95	-0.698745	1.17961	0.502875	545	0.615256	0.70991
OLINK_MCFD2	acute_myeloid	5	OLINK_MCFD2	0.0999033	0.159398	0.95	-0.213201	0.413007	0.626755	549	0.53108	0.576172
OLINK_MCFD2	acute_myeloid	5	acuity_maxn:OLINK_MCFD2	0.427122	0.511535	0.95	-0.577684	1.43193	0.83498	549	0.404092	0.633529
OLINK_MCFD2	acute_myeloid	6	OLINK_MCFD2	0.227108	0.160859	0.95	-0.088838	0.543053	1.41185	572	0.158539	0.297261
OLINK_MCFD2	acute_myeloid	6	acuity_maxn:OLINK_MCFD2	-0.403787	0.506454	0.95	-1.39852	0.59095	-0.797283	572	0.425618	0.633529
OLINK_MCFD2	acute_myeloid	7	OLINK_MCFD2	-0.0537529	0.0871878	0.95	-0.224944	0.117439	-0.616518	676	0.53776	0.576172
OLINK_MCFD2	acute_myeloid	7	acuity_maxn:OLINK_MCFD2	0.117259	0.291054	0.95	-0.45422	0.688737	0.402877	676	0.687166	0.73625
OLINK_MCFD2	acute_myeloid	8	OLINK_MCFD2	-0.325261	0.120014	0.95	-0.560959	-0.0895621	-2.7102	599	0.0069169	0.0259384
OLINK_MCFD2	acute_myeloid	8	acuity_maxn:OLINK_MCFD2	0.561452	0.414051	0.95	-0.251716	1.37462	1.356	599	0.175611	0.53802
OLINK_MCFD2	acute_myeloid	9	OLINK_MCFD2	-0.315928	0.131979	0.95	-0.575149	-0.0567069	-2.39378	573	0.0169963	0.0424909
OLINK_MCFD2	acute_myeloid	9	acuity_maxn:OLINK_MCFD2	0.303365	0.459844	0.95	-0.599821	1.20655	0.659712	573	0.509704	0.63713
OLINK_MCFD2	acute_myeloid	10	OLINK_MCFD2	0.171754	0.156049	0.95	-0.134813	0.47832	1.10064	518	0.271564	0.446106
OLINK_MCFD2	acute_myeloid	10	acuity_maxn:OLINK_MCFD2	0.612309	0.493443	0.95	-0.357087	1.5817	1.24089	518	0.215208	0.53802
OLINK_MCFD2	acute_myeloid	11	OLINK_MCFD2	-0.364468	0.0717227	0.95	-0.505293	-0.223643	-5.08163	679	4.84285e-07	7.26427e-06
OLINK_MCFD2	acute_myeloid	11	acuity_maxn:OLINK_MCFD2	0.442648	0.240885	0.95	-0.0303211	0.915616	1.83759	679	0.0665596	0.499197
OLINK_MCFD2	acute_myeloid	12	OLINK_MCFD2	0.228271	0.0754458	0.95	0.0801314	0.376411	3.02563	667	0.0025766	0.012883
OLINK_MCFD2	acute_myeloid	12	acuity_maxn:OLINK_MCFD2	-0.403698	0.252025	0.95	-0.898555	0.091159	-1.60182	667	0.109669	0.53802
OLINK_MCFD2	acute_myeloid	13	OLINK_MCFD2	-0.196526	0.0887958	0.95	-0.370883	-0.0221687	-2.21324	658	0.0272238	0.0583367
OLINK_MCFD2	acute_myeloid	13	acuity_maxn:OLINK_MCFD2	0.387574	0.296331	0.95	-0.194295	0.969443	1.30791	658	0.191361	0.53802
OLINK_MCFD2	acute_myeloid	14	OLINK_MCFD2	-0.107935	0.122969	0.95	-0.349453	0.133583	-0.877741	581	0.380447	0.475559
OLINK_MCFD2	acute_myeloid	14	acuity_maxn:OLINK_MCFD2	0.833359	0.404848	0.95	0.0382153	1.6285	2.05845	581	0.0399923	0.499197
OLINK_MCFD2	acute_myeloid	15	OLINK_MCFD2	0.470648	0.448932	0.95	-0.421799	1.36309	1.04837	86	0.297404	0.446106
OLINK_MCFD2	acute_myeloid	15	acuity_maxn:OLINK_MCFD2	-1.02462	1.39482	0.95	-3.79742	1.74819	-0.734589	86	0.464588	0.633529
OLINK_MDGA1	acute_myeloid	1	OLINK_MDGA1	0.0234165	0.124013	0.95	-0.220123	0.266956	0.188822	617	0.850294	0.911029
OLINK_MDGA1	acute_myeloid	1	acuity_maxn:OLINK_MDGA1	-0.306123	0.461973	0.95	-1.21335	0.601108	-0.662642	617	0.507807	0.780029
OLINK_MDGA1	acute_myeloid	2	OLINK_MDGA1	-0.0130483	0.143235	0.95	-0.294375	0.268278	-0.0910976	576	0.927447	0.927447
OLINK_MDGA1	acute_myeloid	2	acuity_maxn:OLINK_MDGA1	-0.230134	0.513091	0.95	-1.23789	0.777623	-0.448525	576	0.653943	0.780029
OLINK_MDGA1	acute_myeloid	3	OLINK_MDGA1	0.056236	0.123089	0.95	-0.185495	0.297967	0.456874	608	0.647925	0.900415
OLINK_MDGA1	acute_myeloid	3	acuity_maxn:OLINK_MDGA1	-0.77795	0.465693	0.95	-1.69251	0.136611	-1.67052	608	0.0953305	0.476652
OLINK_MDGA1	acute_myeloid	4	OLINK_MDGA1	-0.0394476	0.123113	0.95	-0.281281	0.202386	-0.320418	545	0.748774	0.900415
OLINK_MDGA1	acute_myeloid	4	acuity_maxn:OLINK_MDGA1	-0.899733	0.451284	0.95	-1.7862	-0.0132644	-1.99372	545	0.0466807	0.350105
OLINK_MDGA1	acute_myeloid	5	OLINK_MDGA1	0.0840074	0.136872	0.95	-0.184849	0.352864	0.613767	549	0.539623	0.899372
OLINK_MDGA1	acute_myeloid	5	acuity_maxn:OLINK_MDGA1	0.229022	0.511562	0.95	-0.775837	1.23388	0.447692	549	0.654552	0.780029
OLINK_MDGA1	acute_myeloid	6	OLINK_MDGA1	0.0479932	0.136634	0.95	-0.220373	0.316359	0.351253	572	0.725528	0.900415
OLINK_MDGA1	acute_myeloid	6	acuity_maxn:OLINK_MDGA1	0.0178088	0.492787	0.95	-0.950084	0.985702	0.036139	572	0.971184	0.971184
OLINK_MDGA1	acute_myeloid	7	OLINK_MDGA1	-0.0745511	0.0774485	0.95	-0.22662	0.0775175	-0.96259	676	0.336098	0.899372
OLINK_MDGA1	acute_myeloid	7	acuity_maxn:OLINK_MDGA1	-0.118128	0.28915	0.95	-0.685868	0.449612	-0.408535	676	0.68301	0.780029
OLINK_MDGA1	acute_myeloid	8	OLINK_MDGA1	0.0685429	0.105927	0.95	-0.13949	0.276575	0.647079	599	0.517829	0.899372
OLINK_MDGA1	acute_myeloid	8	acuity_maxn:OLINK_MDGA1	0.27032	0.39167	0.95	-0.498892	1.03953	0.690174	599	0.490352	0.780029
OLINK_MDGA1	acute_myeloid	9	OLINK_MDGA1	0.169457	0.122954	0.95	-0.0720383	0.410952	1.37821	573	0.168675	0.899372
OLINK_MDGA1	acute_myeloid	9	acuity_maxn:OLINK_MDGA1	-0.16962	0.445561	0.95	-1.04475	0.705513	-0.380688	573	0.703576	0.780029
OLINK_MDGA1	acute_myeloid	10	OLINK_MDGA1	0.171492	0.131491	0.95	-0.0868292	0.429813	1.30421	518	0.192741	0.899372
OLINK_MDGA1	acute_myeloid	10	acuity_maxn:OLINK_MDGA1	0.290484	0.476389	0.95	-0.645408	1.22638	0.609762	518	0.542287	0.780029
OLINK_MDGA1	acute_myeloid	11	OLINK_MDGA1	-0.0690106	0.0638506	0.95	-0.194379	0.0563577	-1.08081	679	0.280164	0.899372
OLINK_MDGA1	acute_myeloid	11	acuity_maxn:OLINK_MDGA1	-0.285571	0.236052	0.95	-0.74905	0.177908	-1.20978	679	0.226784	0.780029
OLINK_MDGA1	acute_myeloid	12	OLINK_MDGA1	-0.112005	0.066737	0.95	-0.243045	0.0190354	-1.6783	667	0.0937575	0.899372
OLINK_MDGA1	acute_myeloid	12	acuity_maxn:OLINK_MDGA1	0.526657	0.247213	0.95	0.0412475	1.01207	2.13038	667	0.0335058	0.350105
OLINK_MDGA1	acute_myeloid	13	OLINK_MDGA1	-0.0554326	0.0777269	0.95	-0.208055	0.0971901	-0.713171	658	0.475993	0.899372
OLINK_MDGA1	acute_myeloid	13	acuity_maxn:OLINK_MDGA1	-0.128868	0.294283	0.95	-0.706715	0.448979	-0.437905	658	0.661599	0.780029
OLINK_MDGA1	acute_myeloid	14	OLINK_MDGA1	-0.0285385	0.102296	0.95	-0.229454	0.172377	-0.278979	581	0.78036	0.900415
OLINK_MDGA1	acute_myeloid	14	acuity_maxn:OLINK_MDGA1	0.136259	0.391641	0.95	-0.632945	0.905464	0.347919	581	0.728027	0.780029
OLINK_MDGA1	acute_myeloid	15	OLINK_MDGA1	0.317626	0.415924	0.95	-0.509203	1.14445	0.763664	86	0.447157	0.899372
OLINK_MDGA1	acute_myeloid	15	acuity_maxn:OLINK_MDGA1	-1.19629	1.31875	0.95	-3.81787	1.4253	-0.90714	86	0.366868	0.780029
OLINK_MDK	acute_myeloid	1	OLINK_MDK	0.0836678	0.0696518	0.95	-0.0531155	0.220451	1.20123	617	0.230123	0.862961
OLINK_MDK	acute_myeloid	1	acuity_maxn:OLINK_MDK	-0.396791	0.245396	0.95	-0.878703	0.0851211	-1.61694	617	0.106402	0.58964
OLINK_MDK	acute_myeloid	2	OLINK_MDK	0.19828	0.0887788	0.95	0.0239102	0.372649	2.23341	576	0.0259049	0.388573
OLINK_MDK	acute_myeloid	2	acuity_maxn:OLINK_MDK	-0.120233	0.297353	0.95	-0.704261	0.463795	-0.404345	576	0.686109	0.846734
OLINK_MDK	acute_myeloid	3	OLINK_MDK	0.0904631	0.0705313	0.95	-0.0480514	0.228978	1.2826	608	0.200122	0.862961
OLINK_MDK	acute_myeloid	3	acuity_maxn:OLINK_MDK	-0.255815	0.249271	0.95	-0.745351	0.233721	-1.02626	608	0.305179	0.806261
OLINK_MDK	acute_myeloid	4	OLINK_MDK	0.0954033	0.0694207	0.95	-0.0409617	0.231768	1.37428	545	0.169921	0.862961
OLINK_MDK	acute_myeloid	4	acuity_maxn:OLINK_MDK	-0.095286	0.244805	0.95	-0.576163	0.385591	-0.389232	545	0.697256	0.846734
OLINK_MDK	acute_myeloid	5	OLINK_MDK	-0.0533052	0.0833966	0.95	-0.217121	0.11051	-0.639177	549	0.522975	0.957086
OLINK_MDK	acute_myeloid	5	acuity_maxn:OLINK_MDK	0.230667	0.27701	0.95	-0.313461	0.774796	0.832705	549	0.405373	0.806261
OLINK_MDK	acute_myeloid	6	OLINK_MDK	0.00564067	0.0820518	0.95	-0.155519	0.1668	0.0687452	572	0.945216	0.957086
OLINK_MDK	acute_myeloid	6	acuity_maxn:OLINK_MDK	-0.088415	0.274455	0.95	-0.627479	0.450648	-0.322147	572	0.747459	0.846734
OLINK_MDK	acute_myeloid	7	OLINK_MDK	0.0113503	0.0451435	0.95	-0.0772879	0.0999886	0.251428	676	0.80156	0.957086
OLINK_MDK	acute_myeloid	7	acuity_maxn:OLINK_MDK	-0.109535	0.156331	0.95	-0.416487	0.197417	-0.70066	676	0.483756	0.806261
OLINK_MDK	acute_myeloid	8	OLINK_MDK	0.0613045	0.0617754	0.95	-0.0600182	0.182627	0.992377	599	0.321414	0.957086
OLINK_MDK	acute_myeloid	8	acuity_maxn:OLINK_MDK	-0.174164	0.21299	0.95	-0.592461	0.244133	-0.817711	599	0.413848	0.806261
OLINK_MDK	acute_myeloid	9	OLINK_MDK	0.00679595	0.0691074	0.95	-0.128939	0.142531	0.0983389	573	0.921698	0.957086
OLINK_MDK	acute_myeloid	9	acuity_maxn:OLINK_MDK	-0.377406	0.241559	0.95	-0.851856	0.0970433	-1.56238	573	0.118752	0.58964
OLINK_MDK	acute_myeloid	10	OLINK_MDK	0.0491369	0.0843316	0.95	-0.116537	0.214811	0.582663	518	0.560374	0.957086
OLINK_MDK	acute_myeloid	10	acuity_maxn:OLINK_MDK	0.501804	0.279077	0.95	-0.0464576	1.05007	1.79809	518	0.0727456	0.58964
OLINK_MDK	acute_myeloid	11	OLINK_MDK	-0.00401415	0.037591	0.95	-0.0778228	0.0697945	-0.106785	679	0.914991	0.957086
OLINK_MDK	acute_myeloid	11	acuity_maxn:OLINK_MDK	-0.0455929	0.130488	0.95	-0.301802	0.210616	-0.349402	679	0.726896	0.846734
OLINK_MDK	acute_myeloid	12	OLINK_MDK	0.0313494	0.0393436	0.95	-0.0459029	0.108602	0.79681	667	0.425845	0.957086
OLINK_MDK	acute_myeloid	12	acuity_maxn:OLINK_MDK	-0.00787409	0.136361	0.95	-0.275622	0.259874	-0.0577445	667	0.953969	0.953969
OLINK_MDK	acute_myeloid	13	OLINK_MDK	-0.00245836	0.0456684	0.95	-0.0921317	0.087215	-0.0538306	658	0.957086	0.957086
OLINK_MDK	acute_myeloid	13	acuity_maxn:OLINK_MDK	0.0422481	0.158798	0.95	-0.269565	0.354061	0.266049	658	0.790285	0.846734
OLINK_MDK	acute_myeloid	14	OLINK_MDK	-0.0150987	0.0615368	0.95	-0.13596	0.105763	-0.24536	581	0.806264	0.957086
OLINK_MDK	acute_myeloid	14	acuity_maxn:OLINK_MDK	0.170837	0.21677	0.95	-0.254912	0.596586	0.788099	581	0.43096	0.806261
OLINK_MDK	acute_myeloid	15	OLINK_MDK	0.116571	0.260751	0.95	-0.401785	0.634928	0.447059	86	0.655957	0.957086
OLINK_MDK	acute_myeloid	15	acuity_maxn:OLINK_MDK	-1.16316	0.815178	0.95	-2.78368	0.457365	-1.42687	86	0.157237	0.58964
OLINK_MED18	acute_myeloid	1	OLINK_MED18	0.0614908	0.145569	0.95	-0.224379	0.347361	0.422418	617	0.672867	0.844876
OLINK_MED18	acute_myeloid	1	acuity_maxn:OLINK_MED18	0.637262	0.611969	0.95	-0.564533	1.83906	1.04133	617	0.29813	0.875815
OLINK_MED18	acute_myeloid	2	OLINK_MED18	-0.061608	0.180265	0.95	-0.415665	0.292449	-0.341763	576	0.732654	0.844876
OLINK_MED18	acute_myeloid	2	acuity_maxn:OLINK_MED18	-0.330597	0.748813	0.95	-1.80133	1.14014	-0.441495	576	0.659021	0.875815
OLINK_MED18	acute_myeloid	3	OLINK_MED18	-0.00605881	0.144732	0.95	-0.290294	0.278176	-0.0418624	608	0.966622	0.966622
OLINK_MED18	acute_myeloid	3	acuity_maxn:OLINK_MED18	0.848752	0.60642	0.95	-0.34218	2.03968	1.39961	608	0.16214	0.665213
OLINK_MED18	acute_myeloid	4	OLINK_MED18	0.262261	0.143375	0.95	-0.0193747	0.543897	1.82919	545	0.0679169	0.386318
OLINK_MED18	acute_myeloid	4	acuity_maxn:OLINK_MED18	0.0931571	0.601126	0.95	-1.08765	1.27396	0.154971	545	0.876901	0.876901
OLINK_MED18	acute_myeloid	5	OLINK_MED18	-0.280182	0.162166	0.95	-0.598724	0.0383588	-1.72775	549	0.0845948	0.386318
OLINK_MED18	acute_myeloid	5	acuity_maxn:OLINK_MED18	0.961646	0.684084	0.95	-0.382097	2.30539	1.40574	549	0.160366	0.665213
OLINK_MED18	acute_myeloid	6	OLINK_MED18	-0.278048	0.170267	0.95	-0.612473	0.0563779	-1.63301	572	0.103018	0.386318
OLINK_MED18	acute_myeloid	6	acuity_maxn:OLINK_MED18	-0.536455	0.699056	0.95	-1.90948	0.836575	-0.767399	572	0.443161	0.875815
OLINK_MED18	acute_myeloid	7	OLINK_MED18	0.0286453	0.0904741	0.95	-0.148999	0.206289	0.316614	676	0.751635	0.844876
OLINK_MED18	acute_myeloid	7	acuity_maxn:OLINK_MED18	0.151063	0.379504	0.95	-0.594086	0.896211	0.398053	676	0.690716	0.875815
OLINK_MED18	acute_myeloid	8	OLINK_MED18	0.0873115	0.124552	0.95	-0.1573	0.331923	0.701006	599	0.483572	0.844876
OLINK_MED18	acute_myeloid	8	acuity_maxn:OLINK_MED18	0.123584	0.535095	0.95	-0.927307	1.17447	0.230957	599	0.817427	0.875815
OLINK_MED18	acute_myeloid	9	OLINK_MED18	0.0381506	0.142184	0.95	-0.241115	0.317416	0.268319	573	0.788551	0.844876
OLINK_MED18	acute_myeloid	9	acuity_maxn:OLINK_MED18	-0.157632	0.598843	0.95	-1.33383	1.01856	-0.263228	573	0.792469	0.875815
OLINK_MED18	acute_myeloid	10	OLINK_MED18	-0.107562	0.168024	0.95	-0.437654	0.222531	-0.640155	518	0.522355	0.844876
OLINK_MED18	acute_myeloid	10	acuity_maxn:OLINK_MED18	0.302821	0.698566	0.95	-1.06955	1.67519	0.43349	518	0.664839	0.875815
OLINK_MED18	acute_myeloid	11	OLINK_MED18	0.104247	0.0751185	0.95	-0.0432451	0.25174	1.38777	679	0.165662	0.492668
OLINK_MED18	acute_myeloid	11	acuity_maxn:OLINK_MED18	0.280361	0.314742	0.95	-0.337624	0.898347	0.890765	679	0.373371	0.875815
OLINK_MED18	acute_myeloid	12	OLINK_MED18	0.101442	0.0785617	0.95	-0.0528159	0.2557	1.29124	667	0.197067	0.492668
OLINK_MED18	acute_myeloid	12	acuity_maxn:OLINK_MED18	-0.577974	0.330972	0.95	-1.22785	0.0718985	-1.74629	667	0.0812205	0.665213
OLINK_MED18	acute_myeloid	13	OLINK_MED18	-0.0439759	0.0918055	0.95	-0.224243	0.136291	-0.479011	658	0.63209	0.844876
OLINK_MED18	acute_myeloid	13	acuity_maxn:OLINK_MED18	0.193981	0.387008	0.95	-0.565937	0.9539	0.501234	658	0.616374	0.875815
OLINK_MED18	acute_myeloid	14	OLINK_MED18	-0.254773	0.11991	0.95	-0.490283	-0.0192637	-2.12471	581	0.0340326	0.386318
OLINK_MED18	acute_myeloid	14	acuity_maxn:OLINK_MED18	0.712123	0.527314	0.95	-0.323551	1.7478	1.35047	581	0.17739	0.665213
OLINK_MED18	acute_myeloid	15	OLINK_MED18	-0.200841	0.612565	0.95	-1.41858	1.0169	-0.327869	86	0.743808	0.844876
OLINK_MED18	acute_myeloid	15	acuity_maxn:OLINK_MED18	0.535119	2.23163	0.95	-3.90121	4.97145	0.239789	86	0.811065	0.875815
OLINK_MEGF10	acute_myeloid	1	OLINK_MEGF10	-0.299608	0.185843	0.95	-0.664569	0.0653543	-1.61215	617	0.10744	0.32232
OLINK_MEGF10	acute_myeloid	1	acuity_maxn:OLINK_MEGF10	-0.706629	0.606277	0.95	-1.89725	0.483988	-1.16552	617	0.244258	0.37815
OLINK_MEGF10	acute_myeloid	2	OLINK_MEGF10	0.271681	0.219841	0.95	-0.160106	0.703469	1.23581	576	0.217033	0.406937
OLINK_MEGF10	acute_myeloid	2	acuity_maxn:OLINK_MEGF10	0.952155	0.687014	0.95	-0.397204	2.30151	1.38593	576	0.166304	0.356366
OLINK_MEGF10	acute_myeloid	3	OLINK_MEGF10	-0.378566	0.18572	0.95	-0.743298	-0.0138351	-2.03837	608	0.0419454	0.209727
OLINK_MEGF10	acute_myeloid	3	acuity_maxn:OLINK_MEGF10	-0.693375	0.604853	0.95	-1.88123	0.49448	-1.14635	608	0.2521	0.37815
OLINK_MEGF10	acute_myeloid	4	OLINK_MEGF10	-0.156702	0.184242	0.95	-0.518614	0.205209	-0.850523	545	0.395408	0.593111
OLINK_MEGF10	acute_myeloid	4	acuity_maxn:OLINK_MEGF10	-0.988054	0.592929	0.95	-2.15276	0.176652	-1.6664	545	0.0962092	0.336371
OLINK_MEGF10	acute_myeloid	5	OLINK_MEGF10	0.149505	0.206682	0.95	-0.256479	0.555489	0.723357	549	0.469769	0.640594
OLINK_MEGF10	acute_myeloid	5	acuity_maxn:OLINK_MEGF10	0.947958	0.649519	0.95	-0.327889	2.22381	1.45948	549	0.145006	0.356366
OLINK_MEGF10	acute_myeloid	6	OLINK_MEGF10	0.0943072	0.204315	0.95	-0.306991	0.495605	0.461579	572	0.644559	0.805699
OLINK_MEGF10	acute_myeloid	6	acuity_maxn:OLINK_MEGF10	1.51912	0.640858	0.95	0.260399	2.77784	2.37045	572	0.0180971	0.135728
OLINK_MEGF10	acute_myeloid	7	OLINK_MEGF10	-0.440756	0.116242	0.95	-0.668995	-0.212518	-3.79171	676	0.000162994	0.0024449
OLINK_MEGF10	acute_myeloid	7	acuity_maxn:OLINK_MEGF10	0.341685	0.37708	0.95	-0.398705	1.08207	0.906133	676	0.365188	0.456486
OLINK_MEGF10	acute_myeloid	8	OLINK_MEGF10	-0.144245	0.160111	0.95	-0.458691	0.170202	-0.900906	599	0.368001	0.593111
OLINK_MEGF10	acute_myeloid	8	acuity_maxn:OLINK_MEGF10	-0.500072	0.537504	0.95	-1.55569	0.555549	-0.93036	599	0.352559	0.456486
OLINK_MEGF10	acute_myeloid	9	OLINK_MEGF10	-0.0101713	0.179914	0.95	-0.363542	0.3432	-0.0565341	573	0.954936	0.954936
OLINK_MEGF10	acute_myeloid	9	acuity_maxn:OLINK_MEGF10	-0.717094	0.5858	0.95	-1.86767	0.433484	-1.22413	573	0.221407	0.37815
OLINK_MEGF10	acute_myeloid	10	OLINK_MEGF10	0.352096	0.200868	0.95	-0.0425188	0.746712	1.75288	518	0.0802144	0.300804
OLINK_MEGF10	acute_myeloid	10	acuity_maxn:OLINK_MEGF10	1.2283	0.616174	0.95	0.0177901	2.4388	1.99343	518	0.0467388	0.233694
OLINK_MEGF10	acute_myeloid	11	OLINK_MEGF10	-0.130535	0.0969431	0.95	-0.320879	0.0598094	-1.34651	679	0.178587	0.382687
OLINK_MEGF10	acute_myeloid	11	acuity_maxn:OLINK_MEGF10	0.104929	0.314768	0.95	-0.513108	0.722965	0.333352	679	0.738972	0.786022
OLINK_MEGF10	acute_myeloid	12	OLINK_MEGF10	-0.324498	0.10085	0.95	-0.52252	-0.126476	-3.21762	667	0.00135513	0.0101634
OLINK_MEGF10	acute_myeloid	12	acuity_maxn:OLINK_MEGF10	1.21959	0.329725	0.95	0.572167	1.86702	3.69881	667	0.000234448	0.00351672
OLINK_MEGF10	acute_myeloid	13	OLINK_MEGF10	-0.170929	0.118982	0.95	-0.40456	0.0627021	-1.43659	658	0.15131	0.378275
OLINK_MEGF10	acute_myeloid	13	acuity_maxn:OLINK_MEGF10	-0.106393	0.391738	0.95	-0.8756	0.662815	-0.271591	658	0.786022	0.786022
OLINK_MEGF10	acute_myeloid	14	OLINK_MEGF10	-0.02616	0.156437	0.95	-0.333411	0.281091	-0.167224	581	0.867252	0.929199
OLINK_MEGF10	acute_myeloid	14	acuity_maxn:OLINK_MEGF10	0.344269	0.521136	0.95	-0.679271	1.36781	0.660613	581	0.509122	0.587449
OLINK_MEGF10	acute_myeloid	15	OLINK_MEGF10	0.176064	0.590095	0.95	-0.997006	1.34913	0.298365	86	0.766144	0.884012
OLINK_MEGF10	acute_myeloid	15	acuity_maxn:OLINK_MEGF10	-3.59269	2.23821	0.95	-8.0421	0.856718	-1.60516	86	0.112124	0.336371
OLINK_MEGF9	acute_myeloid	1	OLINK_MEGF9	0.154635	0.297783	0.95	-0.430157	0.739426	0.519286	617	0.603748	0.917512
OLINK_MEGF9	acute_myeloid	1	acuity_maxn:OLINK_MEGF9	1.64401	1.04026	0.95	-0.398858	3.68689	1.58039	617	0.114529	0.623701
OLINK_MEGF9	acute_myeloid	2	OLINK_MEGF9	0.140004	0.338904	0.95	-0.525634	0.805642	0.413109	576	0.67968	0.917512
OLINK_MEGF9	acute_myeloid	2	acuity_maxn:OLINK_MEGF9	-0.346346	1.16716	0.95	-2.63876	1.94606	-0.296743	576	0.76677	0.821539
OLINK_MEGF9	acute_myeloid	3	OLINK_MEGF9	-0.363952	0.293073	0.95	-0.939511	0.211607	-1.24185	608	0.214772	0.805395
OLINK_MEGF9	acute_myeloid	3	acuity_maxn:OLINK_MEGF9	1.71881	1.03723	0.95	-0.31817	3.7558	1.65712	608	0.0980105	0.623701
OLINK_MEGF9	acute_myeloid	4	OLINK_MEGF9	0.429195	0.29946	0.95	-0.159042	1.01743	1.43323	545	0.152366	0.761828
OLINK_MEGF9	acute_myeloid	4	acuity_maxn:OLINK_MEGF9	-0.529037	1.05008	0.95	-2.59174	1.53366	-0.503806	545	0.614601	0.821539
OLINK_MEGF9	acute_myeloid	5	OLINK_MEGF9	-0.101004	0.325099	0.95	-0.739593	0.537585	-0.310688	549	0.756156	0.917512
OLINK_MEGF9	acute_myeloid	5	acuity_maxn:OLINK_MEGF9	-0.222308	1.1301	0.95	-2.44216	1.99754	-0.196715	549	0.844123	0.844123
OLINK_MEGF9	acute_myeloid	6	OLINK_MEGF9	0.0968736	0.321943	0.95	-0.535462	0.729209	0.300903	572	0.763598	0.917512
OLINK_MEGF9	acute_myeloid	6	acuity_maxn:OLINK_MEGF9	-0.522741	1.1002	0.95	-2.68366	1.63818	-0.475134	572	0.634873	0.821539
OLINK_MEGF9	acute_myeloid	7	OLINK_MEGF9	0.0188148	0.181597	0.95	-0.337747	0.375377	0.103608	676	0.917512	0.917512
OLINK_MEGF9	acute_myeloid	7	acuity_maxn:OLINK_MEGF9	0.88484	0.638588	0.95	-0.369015	2.1387	1.38562	676	0.16632	0.623701
OLINK_MEGF9	acute_myeloid	8	OLINK_MEGF9	0.414667	0.259821	0.95	-0.0956032	0.924937	1.59597	599	0.111022	0.761828
OLINK_MEGF9	acute_myeloid	8	acuity_maxn:OLINK_MEGF9	0.333617	0.910064	0.95	-1.45369	2.12092	0.366586	599	0.714057	0.821539
OLINK_MEGF9	acute_myeloid	9	OLINK_MEGF9	-0.564757	0.287246	0.95	-1.12894	-0.000574323	-1.96611	573	0.049768	0.74652
OLINK_MEGF9	acute_myeloid	9	acuity_maxn:OLINK_MEGF9	1.50679	0.989605	0.95	-0.436904	3.45049	1.52262	573	0.128406	0.623701
OLINK_MEGF9	acute_myeloid	10	OLINK_MEGF9	-0.0631057	0.332845	0.95	-0.716997	0.590786	-0.189595	518	0.849701	0.917512
OLINK_MEGF9	acute_myeloid	10	acuity_maxn:OLINK_MEGF9	-0.985715	1.17349	0.95	-3.29111	1.31968	-0.839984	518	0.401305	0.821539
OLINK_MEGF9	acute_myeloid	11	OLINK_MEGF9	-0.0203926	0.151847	0.95	-0.318539	0.277754	-0.134297	679	0.893207	0.917512
OLINK_MEGF9	acute_myeloid	11	acuity_maxn:OLINK_MEGF9	-0.174669	0.532462	0.95	-1.22014	0.870801	-0.32804	679	0.742982	0.821539
OLINK_MEGF9	acute_myeloid	12	OLINK_MEGF9	-0.0305224	0.161186	0.95	-0.347016	0.285971	-0.189361	667	0.849868	0.917512
OLINK_MEGF9	acute_myeloid	12	acuity_maxn:OLINK_MEGF9	0.210702	0.568346	0.95	-0.905261	1.32667	0.370728	667	0.710958	0.821539
OLINK_MEGF9	acute_myeloid	13	OLINK_MEGF9	-0.0536562	0.185858	0.95	-0.418603	0.31129	-0.288695	658	0.772906	0.917512
OLINK_MEGF9	acute_myeloid	13	acuity_maxn:OLINK_MEGF9	-0.313764	0.652481	0.95	-1.59496	0.967432	-0.480879	658	0.630763	0.821539
OLINK_MEGF9	acute_myeloid	14	OLINK_MEGF9	-0.256477	0.251154	0.95	-0.749758	0.236803	-1.0212	581	0.307587	0.917512
OLINK_MEGF9	acute_myeloid	14	acuity_maxn:OLINK_MEGF9	-0.885279	0.87309	0.95	-2.60008	0.829517	-1.01396	581	0.311023	0.821539
OLINK_MEGF9	acute_myeloid	15	OLINK_MEGF9	-0.808175	0.896562	0.95	-2.59048	0.974131	-0.901416	86	0.369885	0.917512
OLINK_MEGF9	acute_myeloid	15	acuity_maxn:OLINK_MEGF9	2.62574	3.33291	0.95	-3.99986	9.25133	0.787822	86	0.432967	0.821539
OLINK_MEP1B	acute_myeloid	1	OLINK_MEP1B	-0.173872	0.136722	0.95	-0.442368	0.0946242	-1.27172	617	0.203951	0.69444
OLINK_MEP1B	acute_myeloid	1	acuity_maxn:OLINK_MEP1B	0.669935	0.495559	0.95	-0.303253	1.64312	1.35188	617	0.17691	0.459252
OLINK_MEP1B	acute_myeloid	2	OLINK_MEP1B	-0.103937	0.157196	0.95	-0.412683	0.204809	-0.661195	576	0.508752	0.69444
OLINK_MEP1B	acute_myeloid	2	acuity_maxn:OLINK_MEP1B	-0.597111	0.557021	0.95	-1.69115	0.496929	-1.07197	576	0.284181	0.587319
OLINK_MEP1B	acute_myeloid	3	OLINK_MEP1B	-0.373264	0.137769	0.95	-0.643825	-0.102703	-2.70935	608	0.00693163	0.103974
OLINK_MEP1B	acute_myeloid	3	acuity_maxn:OLINK_MEP1B	0.471612	0.506743	0.95	-0.523566	1.46679	0.930675	608	0.352391	0.587319
OLINK_MEP1B	acute_myeloid	4	OLINK_MEP1B	-0.0638639	0.13987	0.95	-0.338614	0.210886	-0.456595	545	0.648144	0.69444
OLINK_MEP1B	acute_myeloid	4	acuity_maxn:OLINK_MEP1B	-0.206941	0.496366	0.95	-1.18197	0.768084	-0.416911	545	0.676908	0.770146
OLINK_MEP1B	acute_myeloid	5	OLINK_MEP1B	0.0965123	0.151322	0.95	-0.200729	0.393754	0.637793	549	0.523874	0.69444
OLINK_MEP1B	acute_myeloid	5	acuity_maxn:OLINK_MEP1B	0.0268047	0.534815	0.95	-1.02373	1.07734	0.0501196	549	0.960045	0.960045
OLINK_MEP1B	acute_myeloid	6	OLINK_MEP1B	0.0727675	0.148286	0.95	-0.218484	0.364019	0.490724	572	0.62381	0.69444
OLINK_MEP1B	acute_myeloid	6	acuity_maxn:OLINK_MEP1B	-0.797627	0.524067	0.95	-1.82696	0.231704	-1.52199	572	0.128563	0.459252
OLINK_MEP1B	acute_myeloid	7	OLINK_MEP1B	0.0979662	0.0857343	0.95	-0.0703712	0.266304	1.14267	676	0.253579	0.69444
OLINK_MEP1B	acute_myeloid	7	acuity_maxn:OLINK_MEP1B	-0.297506	0.313148	0.95	-0.912366	0.317354	-0.950049	676	0.342427	0.587319
OLINK_MEP1B	acute_myeloid	8	OLINK_MEP1B	0.123919	0.115664	0.95	-0.103238	0.351076	1.07137	599	0.284436	0.69444
OLINK_MEP1B	acute_myeloid	8	acuity_maxn:OLINK_MEP1B	0.156422	0.42375	0.95	-0.675795	0.988639	0.369138	599	0.712156	0.770146
OLINK_MEP1B	acute_myeloid	9	OLINK_MEP1B	-0.029186	0.133699	0.95	-0.291787	0.233415	-0.218295	573	0.827277	0.827277
OLINK_MEP1B	acute_myeloid	9	acuity_maxn:OLINK_MEP1B	0.30721	0.49095	0.95	-0.657072	1.27149	0.625745	573	0.531731	0.727973
OLINK_MEP1B	acute_myeloid	10	OLINK_MEP1B	0.216865	0.144458	0.95	-0.0669303	0.50066	1.50123	518	0.133904	0.69444
OLINK_MEP1B	acute_myeloid	10	acuity_maxn:OLINK_MEP1B	-0.184474	0.512063	0.95	-1.19045	0.821502	-0.360256	518	0.718803	0.770146
OLINK_MEP1B	acute_myeloid	11	OLINK_MEP1B	-0.0471432	0.0701772	0.95	-0.184934	0.0906472	-0.671773	679	0.501957	0.69444
OLINK_MEP1B	acute_myeloid	11	acuity_maxn:OLINK_MEP1B	-0.480195	0.252974	0.95	-0.9769	0.0165104	-1.8982	679	0.0580937	0.435703
OLINK_MEP1B	acute_myeloid	12	OLINK_MEP1B	-0.0639537	0.0738241	0.95	-0.208909	0.0810019	-0.866299	667	0.386638	0.69444
OLINK_MEP1B	acute_myeloid	12	acuity_maxn:OLINK_MEP1B	0.384416	0.26769	0.95	-0.141199	0.910032	1.43605	667	0.151456	0.459252
OLINK_MEP1B	acute_myeloid	13	OLINK_MEP1B	-0.0473401	0.0860012	0.95	-0.21621	0.12153	-0.550459	658	0.582192	0.69444
OLINK_MEP1B	acute_myeloid	13	acuity_maxn:OLINK_MEP1B	-0.417949	0.314048	0.95	-1.03461	0.198707	-1.33085	658	0.183701	0.459252
OLINK_MEP1B	acute_myeloid	14	OLINK_MEP1B	-0.11416	0.112111	0.95	-0.334352	0.106033	-1.01827	581	0.308973	0.69444
OLINK_MEP1B	acute_myeloid	14	acuity_maxn:OLINK_MEP1B	-1.04417	0.416081	0.95	-1.86138	-0.226967	-2.50954	581	0.0123597	0.185395
OLINK_MEP1B	acute_myeloid	15	OLINK_MEP1B	0.340339	0.429569	0.95	-0.513617	1.19429	0.792279	86	0.430378	0.69444
OLINK_MEP1B	acute_myeloid	15	acuity_maxn:OLINK_MEP1B	-0.834186	1.33542	0.95	-3.48891	1.82054	-0.624662	86	0.533847	0.727973
OLINK_MEPE	acute_myeloid	1	OLINK_MEPE	0.16257	0.126244	0.95	-0.0853498	0.41049	1.28775	617	0.198317	0.385282
OLINK_MEPE	acute_myeloid	1	acuity_maxn:OLINK_MEPE	-0.922896	0.435888	0.95	-1.7789	-0.0668921	-2.11728	617	0.0346357	0.103907
OLINK_MEPE	acute_myeloid	2	OLINK_MEPE	-0.255981	0.148925	0.95	-0.548483	0.0365199	-1.71887	576	0.0861759	0.258528
OLINK_MEPE	acute_myeloid	2	acuity_maxn:OLINK_MEPE	0.895663	0.49956	0.95	-0.0855176	1.87684	1.7929	576	0.0735127	0.157527
OLINK_MEPE	acute_myeloid	3	OLINK_MEPE	-0.00511352	0.126091	0.95	-0.252739	0.242512	-0.0405543	608	0.967665	0.99047
OLINK_MEPE	acute_myeloid	3	acuity_maxn:OLINK_MEPE	-0.860919	0.439925	0.95	-1.72488	0.00303822	-1.95697	608	0.0508086	0.127021
OLINK_MEPE	acute_myeloid	4	OLINK_MEPE	0.150708	0.125727	0.95	-0.0962608	0.397676	1.19869	545	0.231169	0.385282
OLINK_MEPE	acute_myeloid	4	acuity_maxn:OLINK_MEPE	-0.61257	0.43461	0.95	-1.46629	0.241146	-1.40947	545	0.159266	0.265444
OLINK_MEPE	acute_myeloid	5	OLINK_MEPE	-0.141735	0.139217	0.95	-0.415198	0.131728	-1.01809	549	0.309083	0.463625
OLINK_MEPE	acute_myeloid	5	acuity_maxn:OLINK_MEPE	1.47425	0.466339	0.95	0.558222	2.39027	3.16132	549	0.0016572	0.00828599
OLINK_MEPE	acute_myeloid	6	OLINK_MEPE	-0.251885	0.138834	0.95	-0.524572	0.0208026	-1.81428	572	0.070158	0.258528
OLINK_MEPE	acute_myeloid	6	acuity_maxn:OLINK_MEPE	1.15484	0.465143	0.95	0.24124	2.06844	2.48276	572	0.0133227	0.0499601
OLINK_MEPE	acute_myeloid	7	OLINK_MEPE	-0.0121021	0.0796143	0.95	-0.168423	0.144219	-0.15201	676	0.879225	0.99047
OLINK_MEPE	acute_myeloid	7	acuity_maxn:OLINK_MEPE	-0.0661539	0.273031	0.95	-0.602246	0.469938	-0.242294	676	0.808626	0.808626
OLINK_MEPE	acute_myeloid	8	OLINK_MEPE	0.131086	0.108664	0.95	-0.0823214	0.344494	1.20635	599	0.228158	0.385282
OLINK_MEPE	acute_myeloid	8	acuity_maxn:OLINK_MEPE	-0.195651	0.381565	0.95	-0.94502	0.553717	-0.51276	599	0.608309	0.701894
OLINK_MEPE	acute_myeloid	9	OLINK_MEPE	0.0473157	0.119717	0.95	-0.187823	0.282454	0.395228	573	0.692822	0.866027
OLINK_MEPE	acute_myeloid	9	acuity_maxn:OLINK_MEPE	-0.339876	0.416768	0.95	-1.15845	0.478703	-0.815504	573	0.415123	0.622684
OLINK_MEPE	acute_myeloid	10	OLINK_MEPE	-0.00161461	0.135117	0.95	-0.267059	0.26383	-0.0119497	518	0.99047	0.99047
OLINK_MEPE	acute_myeloid	10	acuity_maxn:OLINK_MEPE	1.51758	0.444966	0.95	0.643425	2.39174	3.41056	518	0.000698895	0.00795751
OLINK_MEPE	acute_myeloid	11	OLINK_MEPE	-0.196237	0.0657662	0.95	-0.325366	-0.0671073	-2.98385	679	0.00294858	0.0442287
OLINK_MEPE	acute_myeloid	11	acuity_maxn:OLINK_MEPE	0.122752	0.225308	0.95	-0.319631	0.565136	0.544821	679	0.586055	0.701894
OLINK_MEPE	acute_myeloid	12	OLINK_MEPE	-0.127579	0.0686898	0.95	-0.262453	0.00729549	-1.85732	667	0.0637065	0.258528
OLINK_MEPE	acute_myeloid	12	acuity_maxn:OLINK_MEPE	0.774908	0.235659	0.95	0.312186	1.23763	3.28827	667	0.001061	0.00795751
OLINK_MEPE	acute_myeloid	13	OLINK_MEPE	-0.160012	0.0803944	0.95	-0.317872	-0.00215112	-1.99033	658	0.0469676	0.258528
OLINK_MEPE	acute_myeloid	13	acuity_maxn:OLINK_MEPE	-0.157492	0.275118	0.95	-0.697708	0.382723	-0.572454	658	0.56721	0.701894
OLINK_MEPE	acute_myeloid	14	OLINK_MEPE	-0.143792	0.108893	0.95	-0.357664	0.0700796	-1.32049	581	0.187191	0.385282
OLINK_MEPE	acute_myeloid	14	acuity_maxn:OLINK_MEPE	0.128061	0.369241	0.95	-0.597149	0.853271	0.346822	581	0.728851	0.780912
OLINK_MEPE	acute_myeloid	15	OLINK_MEPE	0.269195	0.399994	0.95	-0.525966	1.06436	0.672998	86	0.502753	0.685573
OLINK_MEPE	acute_myeloid	15	acuity_maxn:OLINK_MEPE	-2.15051	1.44888	0.95	-5.03079	0.72976	-1.48426	86	0.141396	0.265117
OLINK_MERTK	acute_myeloid	1	OLINK_MERTK	0.0772624	0.16619	0.95	-0.249103	0.403628	0.464905	617	0.642163	0.805527
OLINK_MERTK	acute_myeloid	1	acuity_maxn:OLINK_MERTK	-0.208978	0.581954	0.95	-1.35183	0.933873	-0.359097	617	0.719646	0.9477
OLINK_MERTK	acute_myeloid	2	OLINK_MERTK	0.596493	0.188663	0.95	0.225942	0.967043	3.16169	576	0.00165106	0.012383
OLINK_MERTK	acute_myeloid	2	acuity_maxn:OLINK_MERTK	-0.256878	0.650319	0.95	-1.53416	1.02041	-0.395004	576	0.692987	0.9477
OLINK_MERTK	acute_myeloid	3	OLINK_MERTK	0.0698797	0.165853	0.95	-0.255836	0.395595	0.421334	608	0.67366	0.805527
OLINK_MERTK	acute_myeloid	3	acuity_maxn:OLINK_MERTK	-0.038681	0.58945	0.95	-1.19629	1.11892	-0.0656221	608	0.9477	0.9477
OLINK_MERTK	acute_myeloid	4	OLINK_MERTK	0.0481636	0.170441	0.95	-0.286639	0.382966	0.282582	545	0.777605	0.833148
OLINK_MERTK	acute_myeloid	4	acuity_maxn:OLINK_MERTK	-0.477323	0.600367	0.95	-1.65664	0.701994	-0.795051	545	0.42693	0.9477
OLINK_MERTK	acute_myeloid	5	OLINK_MERTK	0.0709065	0.182721	0.95	-0.288012	0.429825	0.388058	549	0.698123	0.805527
OLINK_MERTK	acute_myeloid	5	acuity_maxn:OLINK_MERTK	0.16591	0.63405	0.95	-1.07955	1.41137	0.261667	549	0.793676	0.9477
OLINK_MERTK	acute_myeloid	6	OLINK_MERTK	0.26162	0.179676	0.95	-0.0912852	0.614525	1.45607	572	0.145923	0.319864
OLINK_MERTK	acute_myeloid	6	acuity_maxn:OLINK_MERTK	-0.0522726	0.615465	0.95	-1.26112	1.15657	-0.0849319	572	0.932345	0.9477
OLINK_MERTK	acute_myeloid	7	OLINK_MERTK	-0.0924657	0.102918	0.95	-0.294543	0.109612	-0.898439	676	0.369272	0.691233
OLINK_MERTK	acute_myeloid	7	acuity_maxn:OLINK_MERTK	0.252708	0.36452	0.95	-0.46302	0.968435	0.693262	676	0.488383	0.9477
OLINK_MERTK	acute_myeloid	8	OLINK_MERTK	-0.231388	0.143849	0.95	-0.513898	0.0511221	-1.60854	599	0.108243	0.319864
OLINK_MERTK	acute_myeloid	8	acuity_maxn:OLINK_MERTK	0.549618	0.512138	0.95	-0.456185	1.55542	1.07318	599	0.28362	0.9477
OLINK_MERTK	acute_myeloid	9	OLINK_MERTK	-0.538931	0.162715	0.95	-0.858522	-0.219341	-3.31212	573	0.000984249	0.012383
OLINK_MERTK	acute_myeloid	9	acuity_maxn:OLINK_MERTK	0.666341	0.573502	0.95	-0.460082	1.79276	1.16188	573	0.245768	0.9477
OLINK_MERTK	acute_myeloid	10	OLINK_MERTK	-0.0236952	0.186235	0.95	-0.389563	0.342173	-0.127233	518	0.898805	0.898805
OLINK_MERTK	acute_myeloid	10	acuity_maxn:OLINK_MERTK	0.301131	0.65182	0.95	-0.979403	1.58167	0.461986	518	0.644285	0.9477
OLINK_MERTK	acute_myeloid	11	OLINK_MERTK	-0.206108	0.0845255	0.95	-0.372071	-0.0401451	-2.43841	679	0.0150073	0.0750366
OLINK_MERTK	acute_myeloid	11	acuity_maxn:OLINK_MERTK	-0.0253632	0.298276	0.95	-0.611017	0.56029	-0.0850328	679	0.93226	0.9477
OLINK_MERTK	acute_myeloid	12	OLINK_MERTK	0.129037	0.0893741	0.95	-0.0464517	0.304525	1.44378	667	0.14927	0.319864
OLINK_MERTK	acute_myeloid	12	acuity_maxn:OLINK_MERTK	0.0568058	0.315704	0.95	-0.563087	0.676699	0.179934	667	0.857259	0.9477
OLINK_MERTK	acute_myeloid	13	OLINK_MERTK	-0.213128	0.103496	0.95	-0.41635	-0.00990516	-2.05928	658	0.0398602	0.149476
OLINK_MERTK	acute_myeloid	13	acuity_maxn:OLINK_MERTK	0.468141	0.369677	0.95	-0.257747	1.19403	1.26635	658	0.205835	0.9477
OLINK_MERTK	acute_myeloid	14	OLINK_MERTK	-0.107786	0.139131	0.95	-0.381047	0.165474	-0.774714	581	0.438824	0.691233
OLINK_MERTK	acute_myeloid	14	acuity_maxn:OLINK_MERTK	0.431103	0.486618	0.95	-0.524641	1.38685	0.885917	581	0.376029	0.9477
OLINK_MERTK	acute_myeloid	15	OLINK_MERTK	0.411074	0.554893	0.95	-0.692016	1.51416	0.740817	86	0.460822	0.691233
OLINK_MERTK	acute_myeloid	15	acuity_maxn:OLINK_MERTK	-2.00135	1.66031	0.95	-5.30193	1.29924	-1.20541	86	0.231353	0.9477
OLINK_MESD	acute_myeloid	1	OLINK_MESD	0.149441	0.096151	0.95	-0.0393817	0.338264	1.55424	617	0.120641	0.301603
OLINK_MESD	acute_myeloid	1	acuity_maxn:OLINK_MESD	0.28582	0.400522	0.95	-0.500731	1.07237	0.71362	617	0.475732	0.889555
OLINK_MESD	acute_myeloid	2	OLINK_MESD	-0.168759	0.124188	0.95	-0.412675	0.0751579	-1.3589	576	0.174711	0.327583
OLINK_MESD	acute_myeloid	2	acuity_maxn:OLINK_MESD	-0.192543	0.518313	0.95	-1.21056	0.825472	-0.37148	576	0.710417	0.889555
OLINK_MESD	acute_myeloid	3	OLINK_MESD	0.0418272	0.0963456	0.95	-0.147383	0.231038	0.434137	608	0.664343	0.664343
OLINK_MESD	acute_myeloid	3	acuity_maxn:OLINK_MESD	0.696297	0.40044	0.95	-0.0901159	1.48271	1.73883	608	0.0825707	0.61928
OLINK_MESD	acute_myeloid	4	OLINK_MESD	0.195	0.0948974	0.95	0.00859089	0.38141	2.05485	545	0.0403692	0.151384
OLINK_MESD	acute_myeloid	4	acuity_maxn:OLINK_MESD	0.107419	0.392792	0.95	-0.664152	0.87899	0.273475	545	0.784592	0.889555
OLINK_MESD	acute_myeloid	5	OLINK_MESD	-0.254146	0.11046	0.95	-0.471123	-0.0371696	-2.30079	549	0.0217773	0.108886
OLINK_MESD	acute_myeloid	5	acuity_maxn:OLINK_MESD	0.364153	0.473265	0.95	-0.565479	1.29378	0.769448	549	0.441958	0.889555
OLINK_MESD	acute_myeloid	6	OLINK_MESD	-0.279854	0.116701	0.95	-0.509069	-0.050638	-2.39803	572	0.0168029	0.108886
OLINK_MESD	acute_myeloid	6	acuity_maxn:OLINK_MESD	-0.399972	0.479537	0.95	-1.34184	0.541897	-0.834078	572	0.404585	0.889555
OLINK_MESD	acute_myeloid	7	OLINK_MESD	0.0546788	0.0612931	0.95	-0.065669	0.175027	0.892086	676	0.372664	0.429997
OLINK_MESD	acute_myeloid	7	acuity_maxn:OLINK_MESD	0.112066	0.255901	0.95	-0.39039	0.614523	0.437928	676	0.661579	0.889555
OLINK_MESD	acute_myeloid	8	OLINK_MESD	0.116511	0.083224	0.95	-0.0469351	0.279957	1.39997	599	0.16204	0.327583
OLINK_MESD	acute_myeloid	8	acuity_maxn:OLINK_MESD	-0.0752215	0.350727	0.95	-0.764025	0.613582	-0.214473	599	0.830251	0.889555
OLINK_MESD	acute_myeloid	9	OLINK_MESD	0.121175	0.0945827	0.95	-0.0645961	0.306946	1.28115	573	0.200658	0.33443
OLINK_MESD	acute_myeloid	9	acuity_maxn:OLINK_MESD	-0.376402	0.395128	0.95	-1.15248	0.399675	-0.952606	573	0.341191	0.889555
OLINK_MESD	acute_myeloid	10	OLINK_MESD	-0.128729	0.11419	0.95	-0.353062	0.0956045	-1.12732	518	0.260131	0.354724
OLINK_MESD	acute_myeloid	10	acuity_maxn:OLINK_MESD	0.164827	0.479118	0.95	-0.776427	1.10608	0.344021	518	0.73097	0.889555
OLINK_MESD	acute_myeloid	11	OLINK_MESD	0.0585551	0.0511184	0.95	-0.0418141	0.158924	1.14548	679	0.252414	0.354724
OLINK_MESD	acute_myeloid	11	acuity_maxn:OLINK_MESD	0.121937	0.212904	0.95	-0.296092	0.539965	0.572731	679	0.567016	0.889555
OLINK_MESD	acute_myeloid	12	OLINK_MESD	0.0886173	0.0530197	0.95	-0.0154883	0.192723	1.6714	667	0.0951112	0.285334
OLINK_MESD	acute_myeloid	12	acuity_maxn:OLINK_MESD	-0.478703	0.22207	0.95	-0.914744	-0.0426628	-2.15564	667	0.0314687	0.47203
OLINK_MESD	acute_myeloid	13	OLINK_MESD	-0.0579761	0.0620848	0.95	-0.179884	0.0639322	-0.93382	658	0.350739	0.429997
OLINK_MESD	acute_myeloid	13	acuity_maxn:OLINK_MESD	0.220646	0.259561	0.95	-0.289021	0.730313	0.850074	658	0.395593	0.889555
OLINK_MESD	acute_myeloid	14	OLINK_MESD	-0.195645	0.0817074	0.95	-0.356123	-0.0351677	-2.39447	581	0.0169605	0.108886
OLINK_MESD	acute_myeloid	14	acuity_maxn:OLINK_MESD	0.480002	0.361478	0.95	-0.22996	1.18996	1.32789	581	0.184736	0.889555
OLINK_MESD	acute_myeloid	15	OLINK_MESD	-0.216084	0.349357	0.95	-0.910582	0.478415	-0.618518	86	0.537869	0.576288
OLINK_MESD	acute_myeloid	15	acuity_maxn:OLINK_MESD	0.101477	1.23198	0.95	-2.34761	2.55057	0.0823694	86	0.934544	0.934544
OLINK_METAP1D	acute_myeloid	1	OLINK_METAP1D	0.0850112	0.0672062	0.95	-0.0469694	0.216992	1.26493	617	0.206373	0.343956
OLINK_METAP1D	acute_myeloid	1	acuity_maxn:OLINK_METAP1D	0.138731	0.27352	0.95	-0.398413	0.675874	0.507204	617	0.612193	0.851284
OLINK_METAP1D	acute_myeloid	2	OLINK_METAP1D	-0.151319	0.0821074	0.95	-0.312585	0.00994793	-1.84293	576	0.0658524	0.186683
OLINK_METAP1D	acute_myeloid	2	acuity_maxn:OLINK_METAP1D	0.113899	0.331067	0.95	-0.536346	0.764144	0.344037	576	0.730944	0.851284
OLINK_METAP1D	acute_myeloid	3	OLINK_METAP1D	0.0650608	0.067849	0.95	-0.068186	0.198308	0.958906	608	0.337987	0.399504
OLINK_METAP1D	acute_myeloid	3	acuity_maxn:OLINK_METAP1D	0.151962	0.276102	0.95	-0.390268	0.694192	0.550383	608	0.582259	0.851284
OLINK_METAP1D	acute_myeloid	4	OLINK_METAP1D	0.173552	0.0671888	0.95	0.0415715	0.305533	2.58305	545	0.0100525	0.041409
OLINK_METAP1D	acute_myeloid	4	acuity_maxn:OLINK_METAP1D	-0.1171	0.27056	0.95	-0.648569	0.414368	-0.432807	545	0.665326	0.851284
OLINK_METAP1D	acute_myeloid	5	OLINK_METAP1D	-0.194331	0.076024	0.95	-0.343665	-0.0449976	-2.55618	549	0.0108509	0.041409
OLINK_METAP1D	acute_myeloid	5	acuity_maxn:OLINK_METAP1D	0.456708	0.309776	0.95	-0.151783	1.0652	1.47432	549	0.140969	0.718518
OLINK_METAP1D	acute_myeloid	6	OLINK_METAP1D	-0.196744	0.0771648	0.95	-0.348305	-0.0451834	-2.54966	572	0.0110424	0.041409
OLINK_METAP1D	acute_myeloid	6	acuity_maxn:OLINK_METAP1D	-0.131019	0.307457	0.95	-0.734902	0.472863	-0.426138	572	0.670168	0.851284
OLINK_METAP1D	acute_myeloid	7	OLINK_METAP1D	0.0450185	0.0423438	0.95	-0.0381227	0.12816	1.06317	676	0.288086	0.399504
OLINK_METAP1D	acute_myeloid	7	acuity_maxn:OLINK_METAP1D	0.0207245	0.173504	0.95	-0.319947	0.361396	0.119447	676	0.904957	0.969597
OLINK_METAP1D	acute_myeloid	8	OLINK_METAP1D	0.0598773	0.0582594	0.95	-0.0545402	0.174295	1.02777	599	0.304473	0.399504
OLINK_METAP1D	acute_myeloid	8	acuity_maxn:OLINK_METAP1D	-0.00265089	0.239698	0.95	-0.473402	0.4681	-0.0110593	599	0.99118	0.99118
OLINK_METAP1D	acute_myeloid	9	OLINK_METAP1D	0.0508876	0.0666274	0.95	-0.0799761	0.181751	0.763764	573	0.445322	0.477131
OLINK_METAP1D	acute_myeloid	9	acuity_maxn:OLINK_METAP1D	-0.235372	0.271549	0.95	-0.768725	0.297982	-0.866773	573	0.386429	0.851284
OLINK_METAP1D	acute_myeloid	10	OLINK_METAP1D	-0.108741	0.077195	0.95	-0.260395	0.0429124	-1.40866	518	0.159536	0.299131
OLINK_METAP1D	acute_myeloid	10	acuity_maxn:OLINK_METAP1D	0.104261	0.31125	0.95	-0.507207	0.715728	0.334975	518	0.73778	0.851284
OLINK_METAP1D	acute_myeloid	11	OLINK_METAP1D	0.0331671	0.035188	0.95	-0.0359232	0.102257	0.942568	679	0.346237	0.399504
OLINK_METAP1D	acute_myeloid	11	acuity_maxn:OLINK_METAP1D	0.20638	0.144025	0.95	-0.0764083	0.489168	1.43294	679	0.152334	0.718518
OLINK_METAP1D	acute_myeloid	12	OLINK_METAP1D	0.0657161	0.0368104	0.95	-0.00656201	0.137994	1.78526	667	0.0746732	0.186683
OLINK_METAP1D	acute_myeloid	12	acuity_maxn:OLINK_METAP1D	-0.314805	0.151278	0.95	-0.611844	-0.0177662	-2.08097	667	0.0378179	0.567268
OLINK_METAP1D	acute_myeloid	13	OLINK_METAP1D	-0.0616768	0.0427841	0.95	-0.145687	0.0223329	-1.44158	658	0.149895	0.299131
OLINK_METAP1D	acute_myeloid	13	acuity_maxn:OLINK_METAP1D	0.217481	0.175394	0.95	-0.126918	0.56188	1.23996	658	0.215433	0.718518
OLINK_METAP1D	acute_myeloid	14	OLINK_METAP1D	-0.166103	0.0558609	0.95	-0.275816	-0.0563886	-2.9735	581	0.00306634	0.041409
OLINK_METAP1D	acute_myeloid	14	acuity_maxn:OLINK_METAP1D	0.28085	0.238528	0.95	-0.187633	0.749333	1.17743	581	0.239506	0.718518
OLINK_METAP1D	acute_myeloid	15	OLINK_METAP1D	-0.143959	0.203397	0.95	-0.548299	0.260381	-0.707774	86	0.480999	0.480999
OLINK_METAP1D	acute_myeloid	15	acuity_maxn:OLINK_METAP1D	-0.333445	0.690028	0.95	-1.70518	1.03828	-0.483235	86	0.630157	0.851284
OLINK_METAP1	acute_myeloid	1	OLINK_METAP1	-0.386031	0.41457	0.95	-1.20017	0.428108	-0.93116	617	0.352135	0.605883
OLINK_METAP1	acute_myeloid	1	acuity_maxn:OLINK_METAP1	1.64997	1.56117	0.95	-1.41587	4.71582	1.05688	617	0.290978	0.616284
OLINK_METAP1	acute_myeloid	2	OLINK_METAP1	0.515526	0.440208	0.95	-0.349082	1.38013	1.1711	576	0.242044	0.60511
OLINK_METAP1	acute_myeloid	2	acuity_maxn:OLINK_METAP1	0.710097	1.71342	0.95	-2.65522	4.07541	0.414433	576	0.678712	0.740686
OLINK_METAP1	acute_myeloid	3	OLINK_METAP1	-0.650008	0.377596	0.95	-1.39156	0.0915438	-1.72144	608	0.0856806	0.60511
OLINK_METAP1	acute_myeloid	3	acuity_maxn:OLINK_METAP1	0.613436	1.54413	0.95	-2.41903	3.64591	0.397271	608	0.691307	0.740686
OLINK_METAP1	acute_myeloid	4	OLINK_METAP1	-0.326587	0.407539	0.95	-1.12713	0.473953	-0.801364	545	0.42327	0.605883
OLINK_METAP1	acute_myeloid	4	acuity_maxn:OLINK_METAP1	-2.22558	1.53787	0.95	-5.24647	0.795299	-1.44718	545	0.14842	0.616284
OLINK_METAP1	acute_myeloid	5	OLINK_METAP1	0.194017	0.415901	0.95	-0.622934	1.01097	0.466499	549	0.641044	0.689298
OLINK_METAP1	acute_myeloid	5	acuity_maxn:OLINK_METAP1	0.650874	1.63583	0.95	-2.56237	3.86412	0.397887	549	0.690868	0.740686
OLINK_METAP1	acute_myeloid	6	OLINK_METAP1	0.194288	0.41938	0.95	-0.629425	1.018	0.463273	572	0.643345	0.689298
OLINK_METAP1	acute_myeloid	6	acuity_maxn:OLINK_METAP1	0.651715	1.61075	0.95	-2.51199	3.81542	0.404604	572	0.68592	0.740686
OLINK_METAP1	acute_myeloid	7	OLINK_METAP1	-0.164967	0.235958	0.95	-0.628267	0.298332	-0.699138	676	0.484706	0.605883
OLINK_METAP1	acute_myeloid	7	acuity_maxn:OLINK_METAP1	0.171378	0.934196	0.95	-1.6629	2.00565	0.18345	676	0.8545	0.8545
OLINK_METAP1	acute_myeloid	8	OLINK_METAP1	-0.356909	0.350518	0.95	-1.0453	0.331485	-1.01823	599	0.308979	0.605883
OLINK_METAP1	acute_myeloid	8	acuity_maxn:OLINK_METAP1	1.10894	1.32589	0.95	-1.495	3.71289	0.83638	599	0.403275	0.616284
OLINK_METAP1	acute_myeloid	9	OLINK_METAP1	-0.601943	0.398187	0.95	-1.38403	0.18014	-1.51171	573	0.131159	0.60511
OLINK_METAP1	acute_myeloid	9	acuity_maxn:OLINK_METAP1	1.36014	1.47979	0.95	-1.54634	4.26663	0.919143	573	0.358408	0.616284
OLINK_METAP1	acute_myeloid	10	OLINK_METAP1	0.487771	0.400332	0.95	-0.298703	1.27424	1.21842	518	0.22362	0.60511
OLINK_METAP1	acute_myeloid	10	acuity_maxn:OLINK_METAP1	-2.27325	1.57042	0.95	-5.35842	0.811923	-1.44754	518	0.14835	0.616284
OLINK_METAP1	acute_myeloid	11	OLINK_METAP1	0.236057	0.194795	0.95	-0.146416	0.618531	1.21182	679	0.226002	0.60511
OLINK_METAP1	acute_myeloid	11	acuity_maxn:OLINK_METAP1	0.863191	0.77028	0.95	-0.649225	2.37561	1.12062	679	0.262846	0.616284
OLINK_METAP1	acute_myeloid	12	OLINK_METAP1	0.146566	0.204283	0.95	-0.25455	0.547681	0.717462	667	0.47334	0.605883
OLINK_METAP1	acute_myeloid	12	acuity_maxn:OLINK_METAP1	-0.66756	0.811223	0.95	-2.26042	0.925299	-0.822905	667	0.410856	0.616284
OLINK_METAP1	acute_myeloid	13	OLINK_METAP1	0.183316	0.236927	0.95	-0.281907	0.648539	0.773724	658	0.439372	0.605883
OLINK_METAP1	acute_myeloid	13	acuity_maxn:OLINK_METAP1	1.9418	0.964984	0.95	0.0469846	3.83662	2.01227	658	0.044599	0.616284
OLINK_METAP1	acute_myeloid	14	OLINK_METAP1	0.402722	0.307688	0.95	-0.201595	1.00704	1.30886	581	0.191099	0.60511
OLINK_METAP1	acute_myeloid	14	acuity_maxn:OLINK_METAP1	1.60113	1.22174	0.95	-0.798437	4.00069	1.31053	581	0.190534	0.616284
OLINK_METAP1	acute_myeloid	15	OLINK_METAP1	-0.49123	1.28844	0.95	-3.05257	2.07011	-0.381259	86	0.703952	0.703952
OLINK_METAP1	acute_myeloid	15	acuity_maxn:OLINK_METAP1	-4.31934	4.58817	0.95	-13.4403	4.80163	-0.941409	86	0.349132	0.616284
OLINK_METAP2	acute_myeloid	1	OLINK_METAP2	0.427324	0.0896085	0.95	0.25135	0.603299	4.76879	617	2.31483e-06	3.47224e-05
OLINK_METAP2	acute_myeloid	1	acuity_maxn:OLINK_METAP2	-0.607206	0.347812	0.95	-1.29025	0.0758333	-1.74579	617	0.0813457	0.406729
OLINK_METAP2	acute_myeloid	2	OLINK_METAP2	-0.24104	0.110006	0.95	-0.457102	-0.0249783	-2.19115	576	0.0288405	0.0393279
OLINK_METAP2	acute_myeloid	2	acuity_maxn:OLINK_METAP2	0.279177	0.41473	0.95	-0.53539	1.09374	0.673154	576	0.501119	0.764516
OLINK_METAP2	acute_myeloid	3	OLINK_METAP2	0.185949	0.0878235	0.95	0.0134752	0.358424	2.11731	608	0.0346391	0.0432988
OLINK_METAP2	acute_myeloid	3	acuity_maxn:OLINK_METAP2	-0.0949421	0.349211	0.95	-0.780748	0.590864	-0.271876	608	0.78581	0.903038
OLINK_METAP2	acute_myeloid	4	OLINK_METAP2	0.347793	0.0899073	0.95	0.171186	0.5244	3.86835	545	0.00012282	0.000614101
OLINK_METAP2	acute_myeloid	4	acuity_maxn:OLINK_METAP2	-0.212306	0.3552	0.95	-0.910034	0.485422	-0.597709	545	0.550282	0.764516
OLINK_METAP2	acute_myeloid	5	OLINK_METAP2	-0.320583	0.100491	0.95	-0.517978	-0.123188	-3.19015	549	0.00150316	0.00563683
OLINK_METAP2	acute_myeloid	5	acuity_maxn:OLINK_METAP2	0.521159	0.387466	0.95	-0.239939	1.28226	1.34504	549	0.179167	0.525816
OLINK_METAP2	acute_myeloid	6	OLINK_METAP2	-0.285338	0.104809	0.95	-0.491196	-0.079481	-2.72246	572	0.00667739	0.011129
OLINK_METAP2	acute_myeloid	6	acuity_maxn:OLINK_METAP2	0.226623	0.389237	0.95	-0.537885	0.991131	0.582224	572	0.560645	0.764516
OLINK_METAP2	acute_myeloid	7	OLINK_METAP2	0.134634	0.0554769	0.95	0.0257062	0.243562	2.42685	676	0.015491	0.0232365
OLINK_METAP2	acute_myeloid	7	acuity_maxn:OLINK_METAP2	-0.279154	0.217412	0.95	-0.706038	0.14773	-1.28399	676	0.199587	0.525816
OLINK_METAP2	acute_myeloid	8	OLINK_METAP2	0.308201	0.0769939	0.95	0.15699	0.459411	4.00292	599	7.04158e-05	0.000528119
OLINK_METAP2	acute_myeloid	8	acuity_maxn:OLINK_METAP2	-0.634731	0.307576	0.95	-1.23879	-0.030672	-2.06365	599	0.0394807	0.406729
OLINK_METAP2	acute_myeloid	9	OLINK_METAP2	0.258466	0.0875537	0.95	0.0865011	0.430432	2.95209	573	0.00328555	0.00985666
OLINK_METAP2	acute_myeloid	9	acuity_maxn:OLINK_METAP2	-0.35454	0.34249	0.95	-1.02723	0.31815	-1.03518	573	0.30102	0.645043
OLINK_METAP2	acute_myeloid	10	OLINK_METAP2	-0.281663	0.102208	0.95	-0.482456	-0.0808709	-2.7558	518	0.00606121	0.011129
OLINK_METAP2	acute_myeloid	10	acuity_maxn:OLINK_METAP2	0.221801	0.378612	0.95	-0.522003	0.965604	0.585826	518	0.558247	0.764516
OLINK_METAP2	acute_myeloid	11	OLINK_METAP2	0.0572196	0.0463024	0.95	-0.0336934	0.148133	1.23578	679	0.216967	0.250347
OLINK_METAP2	acute_myeloid	11	acuity_maxn:OLINK_METAP2	0.0791864	0.180253	0.95	-0.274733	0.433106	0.439307	679	0.660579	0.825723
OLINK_METAP2	acute_myeloid	12	OLINK_METAP2	0.133819	0.0482592	0.95	0.0390608	0.228577	2.77292	667	0.00571071	0.011129
OLINK_METAP2	acute_myeloid	12	acuity_maxn:OLINK_METAP2	-0.335944	0.187482	0.95	-0.704071	0.0321819	-1.79187	667	0.0736063	0.406729
OLINK_METAP2	acute_myeloid	13	OLINK_METAP2	-0.00670279	0.05628	0.95	-0.117213	0.103807	-0.119097	658	0.905235	0.905235
OLINK_METAP2	acute_myeloid	13	acuity_maxn:OLINK_METAP2	-0.0444493	0.224099	0.95	-0.484486	0.395587	-0.198346	658	0.842835	0.903038
OLINK_METAP2	acute_myeloid	14	OLINK_METAP2	-0.209322	0.0747381	0.95	-0.356112	-0.0625327	-2.80075	581	0.00526816	0.011129
OLINK_METAP2	acute_myeloid	14	acuity_maxn:OLINK_METAP2	0.376074	0.299887	0.95	-0.21292	0.965068	1.25406	581	0.210326	0.525816
OLINK_METAP2	acute_myeloid	15	OLINK_METAP2	-0.11789	0.298458	0.95	-0.711204	0.475424	-0.394998	86	0.693822	0.743381
OLINK_METAP2	acute_myeloid	15	acuity_maxn:OLINK_METAP2	0.0609956	1.12928	0.95	-2.18395	2.30594	0.0540126	86	0.95705	0.95705
OLINK_MET	acute_myeloid	1	OLINK_MET	0.290305	0.259181	0.95	-0.218678	0.799288	1.12009	617	0.263112	0.987411
OLINK_MET	acute_myeloid	1	acuity_maxn:OLINK_MET	-0.212051	0.898852	0.95	-1.97723	1.55313	-0.235913	617	0.813578	0.879147
OLINK_MET	acute_myeloid	2	OLINK_MET	0.281222	0.298208	0.95	-0.304486	0.866929	0.943039	576	0.346056	0.987411
OLINK_MET	acute_myeloid	2	acuity_maxn:OLINK_MET	0.792486	1.00168	0.95	-1.1749	2.75987	0.79116	576	0.429176	0.715294
OLINK_MET	acute_myeloid	3	OLINK_MET	0.271229	0.257233	0.95	-0.233944	0.776403	1.05441	608	0.292114	0.987411
OLINK_MET	acute_myeloid	3	acuity_maxn:OLINK_MET	-0.281077	0.89252	0.95	-2.03387	1.47172	-0.314925	608	0.752927	0.879147
OLINK_MET	acute_myeloid	4	OLINK_MET	0.13376	0.264861	0.95	-0.386515	0.654034	0.505018	545	0.61375	0.987411
OLINK_MET	acute_myeloid	4	acuity_maxn:OLINK_MET	0.856322	0.908559	0.95	-0.928385	2.64103	0.942505	545	0.346352	0.715294
OLINK_MET	acute_myeloid	5	OLINK_MET	0.0548643	0.290692	0.95	-0.516141	0.62587	0.188737	549	0.850369	0.987411
OLINK_MET	acute_myeloid	5	acuity_maxn:OLINK_MET	0.166304	0.971206	0.95	-1.74143	2.07404	0.171234	549	0.864103	0.879147
OLINK_MET	acute_myeloid	6	OLINK_MET	-0.017142	0.28928	0.95	-0.585322	0.551038	-0.0592576	572	0.952768	0.987411
OLINK_MET	acute_myeloid	6	acuity_maxn:OLINK_MET	0.838292	0.961449	0.95	-1.05011	2.72669	0.871905	572	0.383626	0.715294
OLINK_MET	acute_myeloid	7	OLINK_MET	0.0315365	0.162176	0.95	-0.286893	0.349966	0.194458	676	0.845876	0.987411
OLINK_MET	acute_myeloid	7	acuity_maxn:OLINK_MET	0.84782	0.558104	0.95	-0.248005	1.94365	1.51911	676	0.129203	0.523873
OLINK_MET	acute_myeloid	8	OLINK_MET	-0.153813	0.227219	0.95	-0.600056	0.292431	-0.676934	599	0.498709	0.987411
OLINK_MET	acute_myeloid	8	acuity_maxn:OLINK_MET	0.983494	0.78294	0.95	-0.554146	2.52113	1.25616	599	0.209549	0.523873
OLINK_MET	acute_myeloid	9	OLINK_MET	-0.425499	0.25257	0.95	-0.921576	0.0705771	-1.68468	573	0.0925954	0.987411
OLINK_MET	acute_myeloid	9	acuity_maxn:OLINK_MET	-0.132614	0.871781	0.95	-1.84489	1.57966	-0.152119	573	0.879147	0.879147
OLINK_MET	acute_myeloid	10	OLINK_MET	0.0350317	0.288733	0.95	-0.5322	0.602263	0.121329	518	0.903477	0.987411
OLINK_MET	acute_myeloid	10	acuity_maxn:OLINK_MET	-0.30553	0.981486	0.95	-2.23371	1.62265	-0.311293	518	0.755703	0.879147
OLINK_MET	acute_myeloid	11	OLINK_MET	-0.157328	0.134574	0.95	-0.42156	0.106904	-1.16908	679	0.242783	0.987411
OLINK_MET	acute_myeloid	11	acuity_maxn:OLINK_MET	0.619607	0.467733	0.95	-0.29877	1.53798	1.3247	679	0.185716	0.523873
OLINK_MET	acute_myeloid	12	OLINK_MET	0.0335186	0.140795	0.95	-0.242937	0.309974	0.238066	667	0.811903	0.987411
OLINK_MET	acute_myeloid	12	acuity_maxn:OLINK_MET	-0.952	0.495272	0.95	-1.92448	0.0204801	-1.92218	667	0.0550093	0.523873
OLINK_MET	acute_myeloid	13	OLINK_MET	-0.0025809	0.163506	0.95	-0.323638	0.318476	-0.0157847	658	0.987411	0.987411
OLINK_MET	acute_myeloid	13	acuity_maxn:OLINK_MET	0.843291	0.566295	0.95	-0.268672	1.95525	1.48914	658	0.13693	0.523873
OLINK_MET	acute_myeloid	14	OLINK_MET	-0.105723	0.221196	0.95	-0.540164	0.328718	-0.477962	581	0.632857	0.987411
OLINK_MET	acute_myeloid	14	acuity_maxn:OLINK_MET	0.97744	0.748017	0.95	-0.491706	2.44659	1.30671	581	0.191829	0.523873
OLINK_MET	acute_myeloid	15	OLINK_MET	0.713906	0.872897	0.95	-1.02136	2.44917	0.817858	86	0.415698	0.987411
OLINK_MET	acute_myeloid	15	acuity_maxn:OLINK_MET	-1.76384	2.48431	0.95	-6.70249	3.17481	-0.709989	86	0.479631	0.719447
OLINK_MFAP3	acute_myeloid	1	OLINK_MFAP3	0.0730784	0.213376	0.95	-0.345953	0.49211	0.342486	617	0.732102	0.915127
OLINK_MFAP3	acute_myeloid	1	acuity_maxn:OLINK_MFAP3	2.37451	1.13793	0.95	0.139838	4.60919	2.0867	617	0.0373248	0.279936
OLINK_MFAP3	acute_myeloid	2	OLINK_MFAP3	-0.200816	0.271432	0.95	-0.733933	0.332301	-0.73984	576	0.459699	0.915127
OLINK_MFAP3	acute_myeloid	2	acuity_maxn:OLINK_MFAP3	1.1657	1.34376	0.95	-1.47357	3.80496	0.867488	576	0.386036	0.67061
OLINK_MFAP3	acute_myeloid	3	OLINK_MFAP3	0.0768042	0.212328	0.95	-0.340181	0.49379	0.361724	608	0.717684	0.915127
OLINK_MFAP3	acute_myeloid	3	acuity_maxn:OLINK_MFAP3	0.655262	1.13953	0.95	-1.58262	2.89315	0.57503	608	0.565484	0.67061
OLINK_MFAP3	acute_myeloid	4	OLINK_MFAP3	0.126315	0.224993	0.95	-0.315645	0.568275	0.561417	545	0.574744	0.915127
OLINK_MFAP3	acute_myeloid	4	acuity_maxn:OLINK_MFAP3	1.50329	1.11836	0.95	-0.693534	3.70011	1.34419	545	0.179446	0.501828
OLINK_MFAP3	acute_myeloid	5	OLINK_MFAP3	-0.301981	0.258146	0.95	-0.809055	0.205094	-1.16981	549	0.242586	0.915127
OLINK_MFAP3	acute_myeloid	5	acuity_maxn:OLINK_MFAP3	-1.74689	1.27954	0.95	-4.26028	0.766508	-1.36524	549	0.172735	0.501828
OLINK_MFAP3	acute_myeloid	6	OLINK_MFAP3	-0.193859	0.254211	0.95	-0.69316	0.305441	-0.762592	572	0.446021	0.915127
OLINK_MFAP3	acute_myeloid	6	acuity_maxn:OLINK_MFAP3	-2.16859	1.25689	0.95	-4.63727	0.300097	-1.72536	572	0.085003	0.425015
OLINK_MFAP3	acute_myeloid	7	OLINK_MFAP3	-0.0729898	0.137623	0.95	-0.34321	0.197231	-0.530359	676	0.596037	0.915127
OLINK_MFAP3	acute_myeloid	7	acuity_maxn:OLINK_MFAP3	0.297398	0.72157	0.95	-1.11939	1.71419	0.412155	676	0.680357	0.680357
OLINK_MFAP3	acute_myeloid	8	OLINK_MFAP3	-0.150241	0.185056	0.95	-0.513678	0.213197	-0.811867	599	0.417191	0.915127
OLINK_MFAP3	acute_myeloid	8	acuity_maxn:OLINK_MFAP3	2.28815	1.00601	0.95	0.312409	4.2639	2.27447	599	0.0232903	0.279936
OLINK_MFAP3	acute_myeloid	9	OLINK_MFAP3	0.0316241	0.205352	0.95	-0.371711	0.434959	0.153999	573	0.877665	0.940355
OLINK_MFAP3	acute_myeloid	9	acuity_maxn:OLINK_MFAP3	0.587852	1.09885	0.95	-1.57042	2.74612	0.534969	573	0.592879	0.67061
OLINK_MFAP3	acute_myeloid	10	OLINK_MFAP3	-0.0443278	0.254826	0.95	-0.544947	0.456291	-0.173953	518	0.86197	0.940355
OLINK_MFAP3	acute_myeloid	10	acuity_maxn:OLINK_MFAP3	-1.55545	1.21415	0.95	-3.94071	0.829813	-1.2811	518	0.200731	0.501828
OLINK_MFAP3	acute_myeloid	11	OLINK_MFAP3	-0.128098	0.11428	0.95	-0.352483	0.0962867	-1.12091	679	0.262721	0.915127
OLINK_MFAP3	acute_myeloid	11	acuity_maxn:OLINK_MFAP3	0.443495	0.59709	0.95	-0.728869	1.61586	0.742761	679	0.457883	0.67061
OLINK_MFAP3	acute_myeloid	12	OLINK_MFAP3	-0.00662398	0.119784	0.95	-0.241823	0.228575	-0.0552993	667	0.955917	0.955917
OLINK_MFAP3	acute_myeloid	12	acuity_maxn:OLINK_MFAP3	0.332728	0.63341	0.95	-0.91099	1.57644	0.525296	667	0.599552	0.67061
OLINK_MFAP3	acute_myeloid	13	OLINK_MFAP3	-0.0888119	0.139243	0.95	-0.362226	0.184603	-0.637819	658	0.523814	0.915127
OLINK_MFAP3	acute_myeloid	13	acuity_maxn:OLINK_MFAP3	0.358069	0.734152	0.95	-1.08349	1.79963	0.487731	658	0.625903	0.67061
OLINK_MFAP3	acute_myeloid	14	OLINK_MFAP3	-0.543716	0.195117	0.95	-0.926937	-0.160494	-2.78661	581	0.00550034	0.0825051
OLINK_MFAP3	acute_myeloid	14	acuity_maxn:OLINK_MFAP3	0.738341	1.00457	0.95	-1.2347	2.71138	0.73498	581	0.462648	0.67061
OLINK_MFAP3	acute_myeloid	15	OLINK_MFAP3	0.446194	0.877573	0.95	-1.29836	2.19075	0.508441	86	0.612446	0.915127
OLINK_MFAP3	acute_myeloid	15	acuity_maxn:OLINK_MFAP3	1.75748	3.09916	0.95	-4.40345	7.9184	0.567082	86	0.572135	0.67061
OLINK_MFAP5	acute_myeloid	1	OLINK_MFAP5	0.116675	0.120381	0.95	-0.119732	0.353081	0.969209	617	0.332821	0.384024
OLINK_MFAP5	acute_myeloid	1	acuity_maxn:OLINK_MFAP5	-1.48237	0.426046	0.95	-2.31905	-0.645696	-3.47937	617	0.000538005	0.00269002
OLINK_MFAP5	acute_myeloid	2	OLINK_MFAP5	-0.535099	0.140691	0.95	-0.811428	-0.25877	-3.80338	576	0.000157979	0.00236969
OLINK_MFAP5	acute_myeloid	2	acuity_maxn:OLINK_MFAP5	1.37856	0.488625	0.95	0.418852	2.33826	2.8213	576	0.00494796	0.0106028
OLINK_MFAP5	acute_myeloid	3	OLINK_MFAP5	-0.175423	0.119791	0.95	-0.410678	0.0598312	-1.46441	608	0.143599	0.215398
OLINK_MFAP5	acute_myeloid	3	acuity_maxn:OLINK_MFAP5	-1.28909	0.433302	0.95	-2.14004	-0.438139	-2.97504	608	0.00304579	0.00913736
OLINK_MFAP5	acute_myeloid	4	OLINK_MFAP5	0.104703	0.121215	0.95	-0.133404	0.342809	0.863773	545	0.388093	0.415813
OLINK_MFAP5	acute_myeloid	4	acuity_maxn:OLINK_MFAP5	-1.29162	0.431038	0.95	-2.13832	-0.444918	-2.99653	545	0.00285506	0.00913736
OLINK_MFAP5	acute_myeloid	5	OLINK_MFAP5	-0.0723413	0.133109	0.95	-0.333808	0.189125	-0.543473	549	0.587025	0.587025
OLINK_MFAP5	acute_myeloid	5	acuity_maxn:OLINK_MFAP5	1.34211	0.460877	0.95	0.436815	2.24741	2.91209	549	0.00373622	0.00934056
OLINK_MFAP5	acute_myeloid	6	OLINK_MFAP5	-0.430683	0.131448	0.95	-0.688863	-0.172503	-3.27644	572	0.0011149	0.00418088
OLINK_MFAP5	acute_myeloid	6	acuity_maxn:OLINK_MFAP5	1.60149	0.456388	0.95	0.705091	2.49789	3.50906	572	0.000485069	0.00269002
OLINK_MFAP5	acute_myeloid	7	OLINK_MFAP5	-0.0842921	0.0764459	0.95	-0.234392	0.0658079	-1.10264	676	0.270577	0.348177
OLINK_MFAP5	acute_myeloid	7	acuity_maxn:OLINK_MFAP5	-0.278763	0.270793	0.95	-0.810461	0.252934	-1.02943	676	0.303645	0.325334
OLINK_MFAP5	acute_myeloid	8	OLINK_MFAP5	0.221184	0.104764	0.95	0.0154359	0.426933	2.11127	599	0.0351625	0.0659297
OLINK_MFAP5	acute_myeloid	8	acuity_maxn:OLINK_MFAP5	-0.635314	0.375777	0.95	-1.37331	0.102686	-1.69067	599	0.0914204	0.124664
OLINK_MFAP5	acute_myeloid	9	OLINK_MFAP5	0.319367	0.116671	0.95	0.0902125	0.548522	2.73733	573	0.0063863	0.0191589
OLINK_MFAP5	acute_myeloid	9	acuity_maxn:OLINK_MFAP5	-0.651313	0.426825	0.95	-1.48965	0.18702	-1.52595	573	0.127575	0.15145
OLINK_MFAP5	acute_myeloid	10	OLINK_MFAP5	0.140888	0.129882	0.95	-0.114272	0.396047	1.08474	518	0.278541	0.348177
OLINK_MFAP5	acute_myeloid	10	acuity_maxn:OLINK_MFAP5	1.83623	0.444703	0.95	0.96259	2.70988	4.12912	518	4.24423e-05	0.000636634
OLINK_MFAP5	acute_myeloid	11	OLINK_MFAP5	-0.206792	0.0630367	0.95	-0.330563	-0.0830222	-3.28051	679	0.00108916	0.00418088
OLINK_MFAP5	acute_myeloid	11	acuity_maxn:OLINK_MFAP5	0.0735226	0.222754	0.95	-0.363846	0.510892	0.330062	679	0.741455	0.741455
OLINK_MFAP5	acute_myeloid	12	OLINK_MFAP5	-0.152188	0.0655843	0.95	-0.280964	-0.0234114	-2.32049	667	0.020615	0.0441749
OLINK_MFAP5	acute_myeloid	12	acuity_maxn:OLINK_MFAP5	0.499701	0.232469	0.95	0.0432424	0.95616	2.14954	667	0.0319506	0.053251
OLINK_MFAP5	acute_myeloid	13	OLINK_MFAP5	-0.257855	0.076982	0.95	-0.409015	-0.106695	-3.34955	658	0.000855642	0.00418088
OLINK_MFAP5	acute_myeloid	13	acuity_maxn:OLINK_MFAP5	-0.468713	0.272147	0.95	-1.00309	0.0656686	-1.72228	658	0.0854892	0.124664
OLINK_MFAP5	acute_myeloid	14	OLINK_MFAP5	-0.269995	0.103807	0.95	-0.473878	-0.0661116	-2.60092	581	0.00953402	0.0238351
OLINK_MFAP5	acute_myeloid	14	acuity_maxn:OLINK_MFAP5	0.546357	0.361515	0.95	-0.163679	1.25639	1.5113	581	0.131256	0.15145
OLINK_MFAP5	acute_myeloid	15	OLINK_MFAP5	0.547267	0.328729	0.95	-0.106224	1.20076	1.6648	86	0.0995925	0.165987
OLINK_MFAP5	acute_myeloid	15	acuity_maxn:OLINK_MFAP5	-3.04504	1.27196	0.95	-5.5736	-0.516472	-2.39398	86	0.0188404	0.0353258
OLINK_MFGE8	acute_myeloid	1	OLINK_MFGE8	0.0556214	0.167861	0.95	-0.274027	0.385269	0.331354	617	0.74049	0.854411
OLINK_MFGE8	acute_myeloid	1	acuity_maxn:OLINK_MFGE8	0.272196	0.671794	0.95	-1.04708	1.59148	0.405178	617	0.685487	0.962197
OLINK_MFGE8	acute_myeloid	2	OLINK_MFGE8	0.0630787	0.18918	0.95	-0.308488	0.434645	0.333432	576	0.738929	0.854411
OLINK_MFGE8	acute_myeloid	2	acuity_maxn:OLINK_MFGE8	0.563329	0.759606	0.95	-0.928605	2.05526	0.741608	576	0.458627	0.962197
OLINK_MFGE8	acute_myeloid	3	OLINK_MFGE8	0.157422	0.167141	0.95	-0.170822	0.485666	0.94185	608	0.346644	0.854411
OLINK_MFGE8	acute_myeloid	3	acuity_maxn:OLINK_MFGE8	0.301383	0.677917	0.95	-1.02996	1.63273	0.444572	608	0.656788	0.962197
OLINK_MFGE8	acute_myeloid	4	OLINK_MFGE8	0.255678	0.162381	0.95	-0.0632926	0.574648	1.57455	545	0.115941	0.434778
OLINK_MFGE8	acute_myeloid	4	acuity_maxn:OLINK_MFGE8	-0.766534	0.659776	0.95	-2.06255	0.529482	-1.16181	545	0.245822	0.962197
OLINK_MFGE8	acute_myeloid	5	OLINK_MFGE8	-0.0424989	0.181848	0.95	-0.399703	0.314705	-0.233705	549	0.815301	0.873537
OLINK_MFGE8	acute_myeloid	5	acuity_maxn:OLINK_MFGE8	0.380156	0.716448	0.95	-1.02716	1.78747	0.530612	549	0.595902	0.962197
OLINK_MFGE8	acute_myeloid	6	OLINK_MFGE8	0.00724588	0.178782	0.95	-0.343904	0.358396	0.0405291	572	0.967685	0.967685
OLINK_MFGE8	acute_myeloid	6	acuity_maxn:OLINK_MFGE8	0.151706	0.704187	0.95	-1.2314	1.53481	0.215434	572	0.829506	0.962197
OLINK_MFGE8	acute_myeloid	7	OLINK_MFGE8	0.0530819	0.10306	0.95	-0.149274	0.255438	0.515059	676	0.60668	0.854411
OLINK_MFGE8	acute_myeloid	7	acuity_maxn:OLINK_MFGE8	0.281953	0.411981	0.95	-0.526962	1.09087	0.684384	676	0.493967	0.962197
OLINK_MFGE8	acute_myeloid	8	OLINK_MFGE8	0.0566832	0.14256	0.95	-0.223296	0.336662	0.397609	599	0.69106	0.854411
OLINK_MFGE8	acute_myeloid	8	acuity_maxn:OLINK_MFGE8	0.309064	0.580096	0.95	-0.830206	1.44833	0.53278	599	0.594383	0.962197
OLINK_MFGE8	acute_myeloid	9	OLINK_MFGE8	-0.28875	0.157648	0.95	-0.598389	0.0208885	-1.83161	573	0.0675283	0.337641
OLINK_MFGE8	acute_myeloid	9	acuity_maxn:OLINK_MFGE8	0.0301905	0.636695	0.95	-1.22035	1.28073	0.0474176	573	0.962197	0.962197
OLINK_MFGE8	acute_myeloid	10	OLINK_MFGE8	-0.086306	0.180699	0.95	-0.4413	0.268688	-0.477622	518	0.63312	0.854411
OLINK_MFGE8	acute_myeloid	10	acuity_maxn:OLINK_MFGE8	-0.129925	0.698045	0.95	-1.50127	1.24142	-0.186127	518	0.852418	0.962197
OLINK_MFGE8	acute_myeloid	11	OLINK_MFGE8	-0.169733	0.0853324	0.95	-0.33728	-0.00218634	-1.98909	679	0.0470926	0.337641
OLINK_MFGE8	acute_myeloid	11	acuity_maxn:OLINK_MFGE8	0.0329456	0.342787	0.95	-0.640104	0.705995	0.0961112	679	0.923461	0.962197
OLINK_MFGE8	acute_myeloid	12	OLINK_MFGE8	0.0486774	0.0905395	0.95	-0.129099	0.226454	0.537637	667	0.591007	0.854411
OLINK_MFGE8	acute_myeloid	12	acuity_maxn:OLINK_MFGE8	-0.0741711	0.368904	0.95	-0.798524	0.650182	-0.201058	667	0.840714	0.962197
OLINK_MFGE8	acute_myeloid	13	OLINK_MFGE8	-0.0979371	0.105003	0.95	-0.304119	0.108244	-0.932707	658	0.351314	0.854411
OLINK_MFGE8	acute_myeloid	13	acuity_maxn:OLINK_MFGE8	0.234444	0.423763	0.95	-0.597648	1.06654	0.553242	658	0.580285	0.962197
OLINK_MFGE8	acute_myeloid	14	OLINK_MFGE8	-0.344085	0.13664	0.95	-0.612453	-0.0757171	-2.51819	581	0.0120635	0.180952
OLINK_MFGE8	acute_myeloid	14	acuity_maxn:OLINK_MFGE8	0.65562	0.550721	0.95	-0.426026	1.73727	1.19048	581	0.234345	0.962197
OLINK_MFGE8	acute_myeloid	15	OLINK_MFGE8	0.205012	0.480712	0.95	-0.750611	1.16064	0.426476	86	0.670826	0.854411
OLINK_MFGE8	acute_myeloid	15	acuity_maxn:OLINK_MFGE8	-0.474755	1.72976	0.95	-3.9134	2.96389	-0.274463	86	0.784387	0.962197
OLINK_MGLL	acute_myeloid	1	OLINK_MGLL	0.0430355	0.0583002	0.95	-0.0714553	0.157526	0.738171	617	0.460691	0.628215
OLINK_MGLL	acute_myeloid	1	acuity_maxn:OLINK_MGLL	0.256985	0.237255	0.95	-0.208941	0.722911	1.08316	617	0.279162	0.680415
OLINK_MGLL	acute_myeloid	2	OLINK_MGLL	-0.0650775	0.0693157	0.95	-0.20122	0.0710649	-0.938856	576	0.348198	0.522297
OLINK_MGLL	acute_myeloid	2	acuity_maxn:OLINK_MGLL	-0.0447535	0.281314	0.95	-0.59728	0.507773	-0.159087	576	0.873656	0.993046
OLINK_MGLL	acute_myeloid	3	OLINK_MGLL	-0.0122137	0.0586549	0.95	-0.127404	0.102977	-0.20823	608	0.835119	0.835119
OLINK_MGLL	acute_myeloid	3	acuity_maxn:OLINK_MGLL	0.284614	0.239531	0.95	-0.185793	0.755022	1.18822	608	0.235212	0.680415
OLINK_MGLL	acute_myeloid	4	OLINK_MGLL	0.104498	0.0587766	0.95	-0.0109582	0.219954	1.77789	545	0.0759799	0.522297
OLINK_MGLL	acute_myeloid	4	acuity_maxn:OLINK_MGLL	0.00539391	0.237496	0.95	-0.461125	0.471913	0.0227116	545	0.981889	0.993046
OLINK_MGLL	acute_myeloid	5	OLINK_MGLL	-0.078212	0.0654611	0.95	-0.206797	0.050373	-1.19478	549	0.232687	0.522297
OLINK_MGLL	acute_myeloid	5	acuity_maxn:OLINK_MGLL	0.135785	0.266119	0.95	-0.38695	0.65852	0.510244	549	0.610086	0.847408
OLINK_MGLL	acute_myeloid	6	OLINK_MGLL	-0.0940151	0.0653954	0.95	-0.222459	0.0344293	-1.43764	572	0.151083	0.522297
OLINK_MGLL	acute_myeloid	6	acuity_maxn:OLINK_MGLL	-0.3187	0.262143	0.95	-0.83358	0.19618	-1.21575	572	0.224582	0.680415
OLINK_MGLL	acute_myeloid	7	OLINK_MGLL	0.0097322	0.0364522	0.95	-0.061841	0.0813054	0.266985	676	0.789562	0.835119
OLINK_MGLL	acute_myeloid	7	acuity_maxn:OLINK_MGLL	0.0452291	0.148719	0.95	-0.246777	0.337236	0.304125	676	0.761126	0.951408
OLINK_MGLL	acute_myeloid	8	OLINK_MGLL	0.0506579	0.0500768	0.95	-0.0476895	0.149005	1.0116	599	0.312136	0.522297
OLINK_MGLL	acute_myeloid	8	acuity_maxn:OLINK_MGLL	0.102397	0.207248	0.95	-0.304625	0.509418	0.494077	599	0.621433	0.847408
OLINK_MGLL	acute_myeloid	9	OLINK_MGLL	0.0278411	0.0573292	0.95	-0.0847599	0.140442	0.485636	573	0.627411	0.723936
OLINK_MGLL	acute_myeloid	9	acuity_maxn:OLINK_MGLL	-0.182874	0.231688	0.95	-0.637935	0.272187	-0.789311	573	0.430257	0.806731
OLINK_MGLL	acute_myeloid	10	OLINK_MGLL	-0.0368234	0.0641055	0.95	-0.162762	0.0891153	-0.574419	518	0.565934	0.707417
OLINK_MGLL	acute_myeloid	10	acuity_maxn:OLINK_MGLL	0.00225653	0.258774	0.95	-0.50612	0.510633	0.00872007	518	0.993046	0.993046
OLINK_MGLL	acute_myeloid	11	OLINK_MGLL	0.0335869	0.0302877	0.95	-0.0258819	0.0930556	1.10893	679	0.267854	0.522297
OLINK_MGLL	acute_myeloid	11	acuity_maxn:OLINK_MGLL	0.131847	0.123801	0.95	-0.111233	0.374926	1.06499	679	0.287261	0.680415
OLINK_MGLL	acute_myeloid	12	OLINK_MGLL	0.0296486	0.0315429	0.95	-0.0322867	0.0915839	0.939945	667	0.347586	0.522297
OLINK_MGLL	acute_myeloid	12	acuity_maxn:OLINK_MGLL	-0.287623	0.129398	0.95	-0.5417	-0.0335463	-2.22278	667	0.0265654	0.398481
OLINK_MGLL	acute_myeloid	13	OLINK_MGLL	-0.053274	0.0368932	0.95	-0.125717	0.0191686	-1.44401	658	0.149213	0.522297
OLINK_MGLL	acute_myeloid	13	acuity_maxn:OLINK_MGLL	0.163045	0.151104	0.95	-0.133659	0.459749	1.07902	658	0.280972	0.680415
OLINK_MGLL	acute_myeloid	14	OLINK_MGLL	-0.128433	0.0482885	0.95	-0.223274	-0.0335914	-2.6597	581	0.00803697	0.120555
OLINK_MGLL	acute_myeloid	14	acuity_maxn:OLINK_MGLL	0.205081	0.204997	0.95	-0.197543	0.607706	1.00041	581	0.317527	0.680415
OLINK_MGLL	acute_myeloid	15	OLINK_MGLL	-0.228586	0.19959	0.95	-0.625357	0.168185	-1.14528	86	0.255271	0.522297
OLINK_MGLL	acute_myeloid	15	acuity_maxn:OLINK_MGLL	0.390511	0.716856	0.95	-1.03455	1.81557	0.544756	86	0.587331	0.847408
OLINK_MGMT	acute_myeloid	1	OLINK_MGMT	0.19473	0.0748387	0.95	0.0477601	0.341699	2.60199	617	0.00949094	0.0284728
OLINK_MGMT	acute_myeloid	1	acuity_maxn:OLINK_MGMT	0.299834	0.305052	0.95	-0.299233	0.898901	0.982892	617	0.326046	0.922565
OLINK_MGMT	acute_myeloid	2	OLINK_MGMT	-0.21044	0.0936091	0.95	-0.394297	-0.0265829	-2.24807	576	0.0249492	0.0453578
OLINK_MGMT	acute_myeloid	2	acuity_maxn:OLINK_MGMT	-0.144694	0.375128	0.95	-0.881479	0.592092	-0.385718	576	0.699848	0.922565
OLINK_MGMT	acute_myeloid	3	OLINK_MGMT	0.12521	0.0752154	0.95	-0.0225033	0.272924	1.66469	608	0.0964901	0.120613
OLINK_MGMT	acute_myeloid	3	acuity_maxn:OLINK_MGMT	0.392067	0.307779	0.95	-0.212372	0.996506	1.27386	608	0.2032	0.922565
OLINK_MGMT	acute_myeloid	4	OLINK_MGMT	0.205908	0.0735275	0.95	0.0614757	0.35034	2.80042	545	0.00528477	0.0264239
OLINK_MGMT	acute_myeloid	4	acuity_maxn:OLINK_MGMT	0.0831491	0.298328	0.95	-0.502864	0.669162	0.278717	545	0.780567	0.922565
OLINK_MGMT	acute_myeloid	5	OLINK_MGMT	-0.320115	0.0852557	0.95	-0.487582	-0.152648	-3.75476	549	0.000192019	0.00288028
OLINK_MGMT	acute_myeloid	5	acuity_maxn:OLINK_MGMT	0.214102	0.342811	0.95	-0.459279	0.887483	0.624548	549	0.532527	0.922565
OLINK_MGMT	acute_myeloid	6	OLINK_MGMT	-0.281719	0.0876135	0.95	-0.453803	-0.109636	-3.21548	572	0.00137576	0.0103182
OLINK_MGMT	acute_myeloid	6	acuity_maxn:OLINK_MGMT	-0.378166	0.344413	0.95	-1.05463	0.298302	-1.098	572	0.272666	0.922565
OLINK_MGMT	acute_myeloid	7	OLINK_MGMT	0.0805114	0.0472695	0.95	-0.0123013	0.173324	1.70324	676	0.0889823	0.120613
OLINK_MGMT	acute_myeloid	7	acuity_maxn:OLINK_MGMT	0.00185104	0.193294	0.95	-0.377678	0.38138	0.00957628	676	0.992362	0.992362
OLINK_MGMT	acute_myeloid	8	OLINK_MGMT	0.146708	0.0638637	0.95	0.0212839	0.272132	2.2972	599	0.0219512	0.0453578
OLINK_MGMT	acute_myeloid	8	acuity_maxn:OLINK_MGMT	0.0671266	0.264243	0.95	-0.451828	0.586081	0.254034	599	0.799556	0.922565
OLINK_MGMT	acute_myeloid	9	OLINK_MGMT	0.124746	0.0727367	0.95	-0.0181172	0.267609	1.71503	573	0.0868798	0.120613
OLINK_MGMT	acute_myeloid	9	acuity_maxn:OLINK_MGMT	-0.0825003	0.297723	0.95	-0.667262	0.502262	-0.277104	573	0.7818	0.922565
OLINK_MGMT	acute_myeloid	10	OLINK_MGMT	-0.193313	0.0872859	0.95	-0.36479	-0.0218347	-2.21471	518	0.0272147	0.0453578
OLINK_MGMT	acute_myeloid	10	acuity_maxn:OLINK_MGMT	-0.012215	0.349042	0.95	-0.697927	0.673497	-0.0349959	518	0.972096	0.992362
OLINK_MGMT	acute_myeloid	11	OLINK_MGMT	0.0536092	0.0394329	0.95	-0.0238159	0.131034	1.3595	679	0.174439	0.186898
OLINK_MGMT	acute_myeloid	11	acuity_maxn:OLINK_MGMT	0.101126	0.160392	0.95	-0.213797	0.41605	0.630496	679	0.528583	0.922565
OLINK_MGMT	acute_myeloid	12	OLINK_MGMT	0.0974108	0.0410946	0.95	0.0167204	0.178101	2.3704	667	0.0180521	0.0451302
OLINK_MGMT	acute_myeloid	12	acuity_maxn:OLINK_MGMT	-0.511187	0.167542	0.95	-0.84016	-0.182214	-3.0511	667	0.00237055	0.0355582
OLINK_MGMT	acute_myeloid	13	OLINK_MGMT	-0.046789	0.0479319	0.95	-0.140907	0.0473289	-0.976156	658	0.329346	0.329346
OLINK_MGMT	acute_myeloid	13	acuity_maxn:OLINK_MGMT	0.085842	0.195436	0.95	-0.297912	0.469596	0.439232	658	0.660637	0.922565
OLINK_MGMT	acute_myeloid	14	OLINK_MGMT	-0.167485	0.0624955	0.95	-0.29023	-0.0447406	-2.67996	581	0.00757202	0.0283951
OLINK_MGMT	acute_myeloid	14	acuity_maxn:OLINK_MGMT	0.405158	0.264417	0.95	-0.114171	0.924488	1.53227	581	0.126	0.922565
OLINK_MGMT	acute_myeloid	15	OLINK_MGMT	-0.325282	0.229967	0.95	-0.782441	0.131877	-1.41447	86	0.160833	0.185577
OLINK_MGMT	acute_myeloid	15	acuity_maxn:OLINK_MGMT	0.59447	0.891334	0.95	-1.17744	2.36638	0.666945	86	0.506593	0.922565
OLINK_MIA	acute_myeloid	1	OLINK_MIA	0.337922	0.159712	0.95	0.0242769	0.651568	2.11582	617	0.0347601	0.13035
OLINK_MIA	acute_myeloid	1	acuity_maxn:OLINK_MIA	-1.67727	0.528622	0.95	-2.71539	-0.639158	-3.17292	617	0.00158414	0.00594052
OLINK_MIA	acute_myeloid	2	OLINK_MIA	-0.434865	0.183249	0.95	-0.794782	-0.0749475	-2.37308	576	0.0179675	0.0898373
OLINK_MIA	acute_myeloid	2	acuity_maxn:OLINK_MIA	1.96869	0.596872	0.95	0.796379	3.141	3.29834	576	0.00103255	0.00571886
OLINK_MIA	acute_myeloid	3	OLINK_MIA	-0.0556528	0.162179	0.95	-0.374152	0.262847	-0.343156	608	0.7316	0.783857
OLINK_MIA	acute_myeloid	3	acuity_maxn:OLINK_MIA	-1.14169	0.546497	0.95	-2.21494	-0.068437	-2.0891	608	0.0371137	0.0639097
OLINK_MIA	acute_myeloid	4	OLINK_MIA	0.268779	0.163768	0.95	-0.0529148	0.590474	1.64122	545	0.101329	0.277911
OLINK_MIA	acute_myeloid	4	acuity_maxn:OLINK_MIA	-1.33435	0.539212	0.95	-2.39354	-0.275162	-2.47463	545	0.0136406	0.0341015
OLINK_MIA	acute_myeloid	5	OLINK_MIA	-0.260902	0.176793	0.95	-0.608176	0.0863715	-1.47575	549	0.140585	0.277911
OLINK_MIA	acute_myeloid	5	acuity_maxn:OLINK_MIA	1.26526	0.573964	0.95	0.137823	2.39269	2.20442	549	0.0279089	0.0598048
OLINK_MIA	acute_myeloid	6	OLINK_MIA	-0.432439	0.171755	0.95	-0.769786	-0.0950912	-2.51776	572	0.0120822	0.0898373
OLINK_MIA	acute_myeloid	6	acuity_maxn:OLINK_MIA	1.8156	0.555387	0.95	0.724758	2.90645	3.26908	572	0.00114377	0.00571886
OLINK_MIA	acute_myeloid	7	OLINK_MIA	0.0141735	0.0993796	0.95	-0.180956	0.209303	0.14262	676	0.886633	0.886633
OLINK_MIA	acute_myeloid	7	acuity_maxn:OLINK_MIA	-0.612634	0.331982	0.95	-1.26447	0.0392062	-1.84538	676	0.0654191	0.0981287
OLINK_MIA	acute_myeloid	8	OLINK_MIA	0.336881	0.136985	0.95	0.0678515	0.60591	2.45925	599	0.0142043	0.0898373
OLINK_MIA	acute_myeloid	8	acuity_maxn:OLINK_MIA	-0.966143	0.465449	0.95	-1.88025	-0.0520321	-2.07572	599	0.0383458	0.0639097
OLINK_MIA	acute_myeloid	9	OLINK_MIA	0.245698	0.154449	0.95	-0.0576573	0.549054	1.5908	573	0.112205	0.277911
OLINK_MIA	acute_myeloid	9	acuity_maxn:OLINK_MIA	-0.265357	0.540327	0.95	-1.32662	0.795905	-0.491105	573	0.62354	0.719469
OLINK_MIA	acute_myeloid	10	OLINK_MIA	-0.0987689	0.173036	0.95	-0.438708	0.24117	-0.570799	518	0.568383	0.710479
OLINK_MIA	acute_myeloid	10	acuity_maxn:OLINK_MIA	1.84011	0.547564	0.95	0.764394	2.91583	3.36054	518	0.000835282	0.00571886
OLINK_MIA	acute_myeloid	11	OLINK_MIA	-0.0973438	0.0827923	0.95	-0.259903	0.0652159	-1.17576	679	0.240103	0.383097
OLINK_MIA	acute_myeloid	11	acuity_maxn:OLINK_MIA	0.352299	0.275207	0.95	-0.18806	0.892659	1.28012	679	0.200939	0.274007
OLINK_MIA	acute_myeloid	12	OLINK_MIA	-0.097266	0.0861377	0.95	-0.2664	0.0718677	-1.12919	667	0.259223	0.383097
OLINK_MIA	acute_myeloid	12	acuity_maxn:OLINK_MIA	0.786712	0.293825	0.95	0.209778	1.36365	2.67748	667	0.00760029	0.0228009
OLINK_MIA	acute_myeloid	13	OLINK_MIA	-0.145645	0.100615	0.95	-0.34321	0.0519199	-1.44755	658	0.148219	0.277911
OLINK_MIA	acute_myeloid	13	acuity_maxn:OLINK_MIA	-0.0743354	0.341749	0.95	-0.745386	0.596715	-0.217515	658	0.827875	0.827875
OLINK_MIA	acute_myeloid	14	OLINK_MIA	-0.149784	0.138789	0.95	-0.422373	0.122805	-1.07922	581	0.280938	0.383097
OLINK_MIA	acute_myeloid	14	acuity_maxn:OLINK_MIA	0.186944	0.467066	0.95	-0.730399	1.10429	0.400252	581	0.689118	0.738341
OLINK_MIA	acute_myeloid	15	OLINK_MIA	-0.2007	0.517355	0.95	-1.22917	0.827768	-0.387935	86	0.699023	0.783857
OLINK_MIA	acute_myeloid	15	acuity_maxn:OLINK_MIA	-1.65538	1.79966	0.95	-5.23299	1.92222	-0.919832	86	0.360234	0.450292
OLINK_MICB_MICA	acute_myeloid	1	OLINK_MICB_MICA	0.119219	0.0566706	0.95	0.00792873	0.23051	2.10373	617	0.0358066	0.232552
OLINK_MICB_MICA	acute_myeloid	1	acuity_maxn:OLINK_MICB_MICA	0.0771937	0.241815	0.95	-0.397686	0.552074	0.319226	617	0.749663	0.876351
OLINK_MICB_MICA	acute_myeloid	2	OLINK_MICB_MICA	-0.0129967	0.068685	0.95	-0.1479	0.121907	-0.189222	576	0.849985	0.910699
OLINK_MICB_MICA	acute_myeloid	2	acuity_maxn:OLINK_MICB_MICA	-0.0659801	0.286475	0.95	-0.628644	0.496684	-0.230317	576	0.817927	0.876351
OLINK_MICB_MICA	acute_myeloid	3	OLINK_MICB_MICA	0.119216	0.0575314	0.95	0.00623114	0.2322	2.07218	608	0.0386694	0.232552
OLINK_MICB_MICA	acute_myeloid	3	acuity_maxn:OLINK_MICB_MICA	-0.314593	0.25032	0.95	-0.806189	0.177003	-1.25677	608	0.209321	0.673092
OLINK_MICB_MICA	acute_myeloid	4	OLINK_MICB_MICA	0.0314143	0.0578084	0.95	-0.0821403	0.144969	0.543421	545	0.587062	0.733828
OLINK_MICB_MICA	acute_myeloid	4	acuity_maxn:OLINK_MICB_MICA	0.0857437	0.243292	0.95	-0.392161	0.563648	0.352431	545	0.724651	0.876351
OLINK_MICB_MICA	acute_myeloid	5	OLINK_MICB_MICA	-0.124872	0.0658469	0.95	-0.254215	0.00447052	-1.8964	549	0.0584316	0.232552
OLINK_MICB_MICA	acute_myeloid	5	acuity_maxn:OLINK_MICB_MICA	-0.145435	0.279355	0.95	-0.694169	0.4033	-0.520611	549	0.602848	0.876351
OLINK_MICB_MICA	acute_myeloid	6	OLINK_MICB_MICA	-0.116696	0.0666407	0.95	-0.247586	0.0141944	-1.75112	572	0.0804611	0.232552
OLINK_MICB_MICA	acute_myeloid	6	acuity_maxn:OLINK_MICB_MICA	0.0373569	0.276105	0.95	-0.504947	0.579661	0.135299	572	0.892423	0.892423
OLINK_MICB_MICA	acute_myeloid	7	OLINK_MICB_MICA	0.0607383	0.0361097	0.95	-0.0101623	0.131639	1.68205	676	0.0930208	0.232552
OLINK_MICB_MICA	acute_myeloid	7	acuity_maxn:OLINK_MICB_MICA	0.132565	0.156587	0.95	-0.17489	0.44002	0.846591	676	0.397523	0.851835
OLINK_MICB_MICA	acute_myeloid	8	OLINK_MICB_MICA	0.0468821	0.0492273	0.95	-0.049797	0.143561	0.95236	599	0.341299	0.568831
OLINK_MICB_MICA	acute_myeloid	8	acuity_maxn:OLINK_MICB_MICA	-0.109211	0.210266	0.95	-0.522159	0.303737	-0.519393	599	0.603679	0.876351
OLINK_MICB_MICA	acute_myeloid	9	OLINK_MICB_MICA	-0.0252707	0.0575956	0.95	-0.138395	0.0878536	-0.438761	573	0.661	0.762693
OLINK_MICB_MICA	acute_myeloid	9	acuity_maxn:OLINK_MICB_MICA	0.0634332	0.251995	0.95	-0.431514	0.55838	0.251724	573	0.801345	0.876351
OLINK_MICB_MICA	acute_myeloid	10	OLINK_MICB_MICA	-0.0402341	0.0650539	0.95	-0.168036	0.0875679	-0.618472	518	0.536536	0.733828
OLINK_MICB_MICA	acute_myeloid	10	acuity_maxn:OLINK_MICB_MICA	0.33702	0.272438	0.95	-0.198199	0.872238	1.23705	518	0.216628	0.673092
OLINK_MICB_MICA	acute_myeloid	11	OLINK_MICB_MICA	-0.017507	0.0299578	0.95	-0.0763281	0.0413141	-0.584388	679	0.559153	0.733828
OLINK_MICB_MICA	acute_myeloid	11	acuity_maxn:OLINK_MICB_MICA	-0.074726	0.129315	0.95	-0.328631	0.179179	-0.577861	679	0.563549	0.876351
OLINK_MICB_MICA	acute_myeloid	12	OLINK_MICB_MICA	0.0308359	0.031382	0.95	-0.0307835	0.0924553	0.982597	667	0.326162	0.568831
OLINK_MICB_MICA	acute_myeloid	12	acuity_maxn:OLINK_MICB_MICA	-0.164188	0.135008	0.95	-0.429279	0.100904	-1.21613	667	0.224364	0.673092
OLINK_MICB_MICA	acute_myeloid	13	OLINK_MICB_MICA	-0.0031392	0.0363013	0.95	-0.0744196	0.0681412	-0.0864763	658	0.931114	0.931114
OLINK_MICB_MICA	acute_myeloid	13	acuity_maxn:OLINK_MICB_MICA	0.157755	0.155754	0.95	-0.148081	0.46359	1.01284	658	0.311507	0.778768
OLINK_MICB_MICA	acute_myeloid	14	OLINK_MICB_MICA	-0.0813526	0.0474708	0.95	-0.174588	0.0118827	-1.71374	581	0.08711	0.232552
OLINK_MICB_MICA	acute_myeloid	14	acuity_maxn:OLINK_MICB_MICA	0.357329	0.206107	0.95	-0.0474762	0.762134	1.73371	581	0.0835004	0.673092
OLINK_MICB_MICA	acute_myeloid	15	OLINK_MICB_MICA	0.206239	0.175783	0.95	-0.143207	0.555685	1.17326	86	0.243932	0.522711
OLINK_MICB_MICA	acute_myeloid	15	acuity_maxn:OLINK_MICB_MICA	-0.76245	0.598919	0.95	-1.95306	0.428162	-1.27304	86	0.206433	0.673092
OLINK_MIF	acute_myeloid	1	OLINK_MIF	0.313242	0.0935473	0.95	0.129533	0.496952	3.34849	617	0.000862002	0.01293
OLINK_MIF	acute_myeloid	1	acuity_maxn:OLINK_MIF	-0.707137	0.360151	0.95	-1.41441	0.000133035	-1.96345	617	0.050043	0.394471
OLINK_MIF	acute_myeloid	2	OLINK_MIF	-0.045337	0.114154	0.95	-0.269546	0.178872	-0.397157	576	0.691399	0.740784
OLINK_MIF	acute_myeloid	2	acuity_maxn:OLINK_MIF	0.178723	0.421776	0.95	-0.649683	1.00713	0.423738	576	0.671915	0.856109
OLINK_MIF	acute_myeloid	3	OLINK_MIF	0.0575409	0.090822	0.95	-0.120822	0.235904	0.633557	608	0.526608	0.645014
OLINK_MIF	acute_myeloid	3	acuity_maxn:OLINK_MIF	-0.11814	0.358645	0.95	-0.822474	0.586193	-0.329408	608	0.741961	0.856109
OLINK_MIF	acute_myeloid	4	OLINK_MIF	0.190936	0.0950161	0.95	0.00429335	0.377578	2.00951	545	0.0449753	0.133103
OLINK_MIF	acute_myeloid	4	acuity_maxn:OLINK_MIF	-0.186385	0.372744	0.95	-0.918576	0.545807	-0.500034	545	0.617253	0.856109
OLINK_MIF	acute_myeloid	5	OLINK_MIF	-0.132746	0.106146	0.95	-0.341248	0.075757	-1.25059	549	0.211616	0.453464
OLINK_MIF	acute_myeloid	5	acuity_maxn:OLINK_MIF	0.388711	0.39399	0.95	-0.385202	1.16262	0.9866	549	0.324273	0.835098
OLINK_MIF	acute_myeloid	6	OLINK_MIF	-0.0645337	0.11038	0.95	-0.281332	0.152265	-0.584652	572	0.559012	0.645014
OLINK_MIF	acute_myeloid	6	acuity_maxn:OLINK_MIF	0.149835	0.397703	0.95	-0.631302	0.930972	0.37675	572	0.706499	0.856109
OLINK_MIF	acute_myeloid	7	OLINK_MIF	0.00963778	0.057637	0.95	-0.103531	0.122807	0.167215	676	0.867251	0.867251
OLINK_MIF	acute_myeloid	7	acuity_maxn:OLINK_MIF	-0.184046	0.221155	0.95	-0.618279	0.250188	-0.832203	676	0.405588	0.856109
OLINK_MIF	acute_myeloid	8	OLINK_MIF	0.189451	0.0820055	0.95	0.0283979	0.350504	2.31023	599	0.0212146	0.106073
OLINK_MIF	acute_myeloid	8	acuity_maxn:OLINK_MIF	-0.624214	0.321416	0.95	-1.25545	0.00702429	-1.94208	599	0.0525961	0.394471
OLINK_MIF	acute_myeloid	9	OLINK_MIF	0.233507	0.092099	0.95	0.0526147	0.4144	2.5354	573	0.0114967	0.0862254
OLINK_MIF	acute_myeloid	9	acuity_maxn:OLINK_MIF	-0.516601	0.358201	0.95	-1.22015	0.186946	-1.44221	573	0.149789	0.691275
OLINK_MIF	acute_myeloid	10	OLINK_MIF	-0.0847727	0.106981	0.95	-0.294943	0.125397	-0.792409	518	0.428485	0.584298
OLINK_MIF	acute_myeloid	10	acuity_maxn:OLINK_MIF	0.0947865	0.387707	0.95	-0.666886	0.856459	0.24448	518	0.806956	0.864596
OLINK_MIF	acute_myeloid	11	OLINK_MIF	0.0924481	0.0477439	0.95	-0.00129524	0.186192	1.93633	679	0.0532413	0.133103
OLINK_MIF	acute_myeloid	11	acuity_maxn:OLINK_MIF	0.0929284	0.182654	0.95	-0.265707	0.451563	0.508767	679	0.611081	0.856109
OLINK_MIF	acute_myeloid	12	OLINK_MIF	0.107638	0.0498518	0.95	0.00975275	0.205524	2.15916	667	0.0311935	0.116976
OLINK_MIF	acute_myeloid	12	acuity_maxn:OLINK_MIF	-0.253568	0.190813	0.95	-0.628234	0.121097	-1.32889	667	0.18434	0.691275
OLINK_MIF	acute_myeloid	13	OLINK_MIF	0.0669674	0.0581446	0.95	-0.0472039	0.181139	1.15174	658	0.249847	0.468463
OLINK_MIF	acute_myeloid	13	acuity_maxn:OLINK_MIF	-0.000613371	0.228852	0.95	-0.449982	0.448755	-0.0026802	658	0.997862	0.997862
OLINK_MIF	acute_myeloid	14	OLINK_MIF	-0.0714081	0.0772284	0.95	-0.223089	0.0802727	-0.924636	581	0.355539	0.584298
OLINK_MIF	acute_myeloid	14	acuity_maxn:OLINK_MIF	0.296229	0.306397	0.95	-0.305552	0.898009	0.966814	581	0.334039	0.835098
OLINK_MIF	acute_myeloid	15	OLINK_MIF	-0.261443	0.322291	0.95	-0.902136	0.379251	-0.8112	86	0.41949	0.584298
OLINK_MIF	acute_myeloid	15	acuity_maxn:OLINK_MIF	0.577874	1.12006	0.95	-1.64874	2.80449	0.515929	86	0.607228	0.856109
OLINK_MILR1	acute_myeloid	1	OLINK_MILR1	-0.321291	0.184311	0.95	-0.683244	0.0406615	-1.7432	617	0.0817964	0.153368
OLINK_MILR1	acute_myeloid	1	acuity_maxn:OLINK_MILR1	0.500796	0.572164	0.95	-0.622829	1.62442	0.875266	617	0.38177	0.773038
OLINK_MILR1	acute_myeloid	2	OLINK_MILR1	0.510117	0.211349	0.95	0.0950088	0.925225	2.41363	576	0.0161056	0.060396
OLINK_MILR1	acute_myeloid	2	acuity_maxn:OLINK_MILR1	-0.516836	0.629926	0.95	-1.75407	0.720395	-0.820471	576	0.412287	0.773038
OLINK_MILR1	acute_myeloid	3	OLINK_MILR1	-0.000224287	0.185222	0.95	-0.363977	0.363529	-0.00121091	608	0.999034	0.999034
OLINK_MILR1	acute_myeloid	3	acuity_maxn:OLINK_MILR1	-0.316535	0.578825	0.95	-1.45327	0.820205	-0.546857	608	0.584677	0.898645
OLINK_MILR1	acute_myeloid	4	OLINK_MILR1	-0.470138	0.180827	0.95	-0.825341	-0.114936	-2.59994	545	0.00957691	0.0478846
OLINK_MILR1	acute_myeloid	4	acuity_maxn:OLINK_MILR1	-0.20726	0.556832	0.95	-1.30106	0.88654	-0.372213	545	0.709879	0.898645
OLINK_MILR1	acute_myeloid	5	OLINK_MILR1	0.235343	0.200939	0.95	-0.15936	0.630046	1.17121	549	0.24202	0.383401
OLINK_MILR1	acute_myeloid	5	acuity_maxn:OLINK_MILR1	0.0122687	0.607481	0.95	-1.181	1.20554	0.020196	549	0.983894	0.983894
OLINK_MILR1	acute_myeloid	6	OLINK_MILR1	0.426808	0.202527	0.95	0.0290215	0.824595	2.10742	572	0.0355161	0.106548
OLINK_MILR1	acute_myeloid	6	acuity_maxn:OLINK_MILR1	0.0218899	0.600423	0.95	-1.15741	1.20119	0.0364575	572	0.97093	0.983894
OLINK_MILR1	acute_myeloid	7	OLINK_MILR1	-0.0706291	0.114484	0.95	-0.295416	0.154158	-0.616935	676	0.537485	0.620175
OLINK_MILR1	acute_myeloid	7	acuity_maxn:OLINK_MILR1	0.383895	0.354353	0.95	-0.311869	1.07966	1.08337	676	0.27903	0.773038
OLINK_MILR1	acute_myeloid	8	OLINK_MILR1	-0.287062	0.153263	0.95	-0.58806	0.0139351	-1.87301	599	0.0615539	0.153368
OLINK_MILR1	acute_myeloid	8	acuity_maxn:OLINK_MILR1	0.473538	0.487168	0.95	-0.483227	1.4303	0.972022	599	0.331432	0.773038
OLINK_MILR1	acute_myeloid	9	OLINK_MILR1	-0.0444886	0.176128	0.95	-0.390424	0.301447	-0.252592	573	0.800674	0.857865
OLINK_MILR1	acute_myeloid	9	acuity_maxn:OLINK_MILR1	0.18068	0.544421	0.95	-0.888623	1.24998	0.331877	573	0.740104	0.898645
OLINK_MILR1	acute_myeloid	10	OLINK_MILR1	0.347969	0.193413	0.95	-0.0320006	0.727939	1.7991	518	0.0725845	0.153368
OLINK_MILR1	acute_myeloid	10	acuity_maxn:OLINK_MILR1	0.160903	0.572616	0.95	-0.964032	1.28584	0.280997	518	0.778825	0.898645
OLINK_MILR1	acute_myeloid	11	OLINK_MILR1	-0.357607	0.0931208	0.95	-0.540446	-0.174768	-3.84025	679	0.00013441	0.00201616
OLINK_MILR1	acute_myeloid	11	acuity_maxn:OLINK_MILR1	0.261146	0.288514	0.95	-0.305341	0.827634	0.905142	679	0.365711	0.773038
OLINK_MILR1	acute_myeloid	12	OLINK_MILR1	0.0789304	0.0981767	0.95	-0.113842	0.271703	0.803963	667	0.421705	0.575052
OLINK_MILR1	acute_myeloid	12	acuity_maxn:OLINK_MILR1	0.517336	0.30298	0.95	-0.0775723	1.11224	1.7075	667	0.0881954	0.582235
OLINK_MILR1	acute_myeloid	13	OLINK_MILR1	-0.309875	0.114073	0.95	-0.533866	-0.0858832	-2.71645	658	0.00677196	0.0478846
OLINK_MILR1	acute_myeloid	13	acuity_maxn:OLINK_MILR1	0.620332	0.363031	0.95	-0.0925057	1.33317	1.70876	658	0.0879669	0.582235
OLINK_MILR1	acute_myeloid	14	OLINK_MILR1	-0.171178	0.150424	0.95	-0.466619	0.124263	-1.13797	581	0.255601	0.383401
OLINK_MILR1	acute_myeloid	14	acuity_maxn:OLINK_MILR1	0.734608	0.467247	0.95	-0.18309	1.65231	1.57221	581	0.116447	0.582235
OLINK_MILR1	acute_myeloid	15	OLINK_MILR1	0.373512	0.517309	0.95	-0.654863	1.40189	0.722029	86	0.472235	0.590294
OLINK_MILR1	acute_myeloid	15	acuity_maxn:OLINK_MILR1	-0.624402	1.46221	0.95	-3.53117	2.28237	-0.427028	86	0.670426	0.898645
OLINK_MITD1	acute_myeloid	1	OLINK_MITD1	0.145836	0.0717692	0.95	0.00489421	0.286777	2.03201	617	0.0425805	0.104746
OLINK_MITD1	acute_myeloid	1	acuity_maxn:OLINK_MITD1	0.61539	0.282485	0.95	0.0606412	1.17014	2.17849	617	0.0297476	0.27619
OLINK_MITD1	acute_myeloid	2	OLINK_MITD1	-0.171677	0.0869778	0.95	-0.34251	-0.000844917	-1.97381	576	0.0488813	0.104746
OLINK_MITD1	acute_myeloid	2	acuity_maxn:OLINK_MITD1	-0.0979897	0.339301	0.95	-0.764408	0.568429	-0.288799	576	0.772839	0.824318
OLINK_MITD1	acute_myeloid	3	OLINK_MITD1	0.0896979	0.0741816	0.95	-0.0559854	0.235381	1.20917	608	0.227069	0.262003
OLINK_MITD1	acute_myeloid	3	acuity_maxn:OLINK_MITD1	0.626138	0.299258	0.95	0.0384342	1.21384	2.09231	608	0.0368253	0.27619
OLINK_MITD1	acute_myeloid	4	OLINK_MITD1	0.220458	0.0735801	0.95	0.0759221	0.364993	2.99616	545	0.00285848	0.0329411
OLINK_MITD1	acute_myeloid	4	acuity_maxn:OLINK_MITD1	0.194372	0.296297	0.95	-0.387652	0.776395	0.656003	545	0.512099	0.640124
OLINK_MITD1	acute_myeloid	5	OLINK_MITD1	-0.221085	0.0810614	0.95	-0.380314	-0.0618567	-2.72738	549	0.00658822	0.0329411
OLINK_MITD1	acute_myeloid	5	acuity_maxn:OLINK_MITD1	-0.0702413	0.316258	0.95	-0.691466	0.550983	-0.222101	549	0.824318	0.824318
OLINK_MITD1	acute_myeloid	6	OLINK_MITD1	-0.223864	0.0819264	0.95	-0.384777	-0.0629508	-2.7325	572	0.00647982	0.0329411
OLINK_MITD1	acute_myeloid	6	acuity_maxn:OLINK_MITD1	-0.462154	0.31522	0.95	-1.08128	0.156976	-1.46613	572	0.143162	0.536858
OLINK_MITD1	acute_myeloid	7	OLINK_MITD1	0.0717718	0.0453423	0.95	-0.0172568	0.1608	1.58289	676	0.113914	0.189857
OLINK_MITD1	acute_myeloid	7	acuity_maxn:OLINK_MITD1	0.156367	0.180001	0.95	-0.197061	0.509796	0.868701	676	0.385319	0.640124
OLINK_MITD1	acute_myeloid	8	OLINK_MITD1	0.112512	0.0623759	0.95	-0.00999056	0.235014	1.80377	599	0.0717704	0.13457
OLINK_MITD1	acute_myeloid	8	acuity_maxn:OLINK_MITD1	0.166636	0.251364	0.95	-0.327026	0.660299	0.662928	599	0.507632	0.640124
OLINK_MITD1	acute_myeloid	9	OLINK_MITD1	0.158907	0.0718486	0.95	0.0177886	0.300026	2.2117	573	0.0273814	0.0821443
OLINK_MITD1	acute_myeloid	9	acuity_maxn:OLINK_MITD1	-0.142491	0.289867	0.95	-0.711823	0.426841	-0.491573	573	0.62321	0.719088
OLINK_MITD1	acute_myeloid	10	OLINK_MITD1	-0.118314	0.0801157	0.95	-0.275706	0.0390774	-1.47679	518	0.140339	0.191371
OLINK_MITD1	acute_myeloid	10	acuity_maxn:OLINK_MITD1	-0.24561	0.312481	0.95	-0.859495	0.368276	-0.785999	518	0.432227	0.640124
OLINK_MITD1	acute_myeloid	11	OLINK_MITD1	0.0568117	0.0377849	0.95	-0.0173776	0.131001	1.50355	679	0.133161	0.191371
OLINK_MITD1	acute_myeloid	11	acuity_maxn:OLINK_MITD1	0.151898	0.1502	0.95	-0.143015	0.446811	1.0113	679	0.312232	0.640124
OLINK_MITD1	acute_myeloid	12	OLINK_MITD1	0.027356	0.0393558	0.95	-0.0499202	0.104632	0.695094	667	0.487239	0.487239
OLINK_MITD1	acute_myeloid	12	acuity_maxn:OLINK_MITD1	-0.27482	0.157781	0.95	-0.584627	0.0349878	-1.74178	667	0.0820083	0.410042
OLINK_MITD1	acute_myeloid	13	OLINK_MITD1	-0.0583419	0.0459893	0.95	-0.148645	0.0319616	-1.2686	658	0.205033	0.256291
OLINK_MITD1	acute_myeloid	13	acuity_maxn:OLINK_MITD1	0.223876	0.183635	0.95	-0.136705	0.584457	1.21914	658	0.223229	0.558072
OLINK_MITD1	acute_myeloid	14	OLINK_MITD1	-0.157128	0.0605429	0.95	-0.276038	-0.0382186	-2.59532	581	0.00968908	0.036334
OLINK_MITD1	acute_myeloid	14	acuity_maxn:OLINK_MITD1	0.299353	0.245112	0.95	-0.182061	0.780766	1.22129	581	0.222472	0.558072
OLINK_MITD1	acute_myeloid	15	OLINK_MITD1	-0.234936	0.263456	0.95	-0.75867	0.288798	-0.891745	86	0.375018	0.401805
OLINK_MITD1	acute_myeloid	15	acuity_maxn:OLINK_MITD1	0.65691	0.914129	0.95	-1.16032	2.47414	0.718618	86	0.474324	0.640124
OLINK_MLN	acute_myeloid	1	OLINK_MLN	0.0366842	0.0764356	0.95	-0.113421	0.18679	0.479936	617	0.631443	0.874003
OLINK_MLN	acute_myeloid	1	acuity_maxn:OLINK_MLN	-0.494021	0.247244	0.95	-0.979563	-0.00847933	-1.99811	617	0.046143	0.230715
OLINK_MLN	acute_myeloid	2	OLINK_MLN	0.123706	0.0904221	0.95	-0.0538907	0.301304	1.3681	576	0.171814	0.488743
OLINK_MLN	acute_myeloid	2	acuity_maxn:OLINK_MLN	0.396905	0.281338	0.95	-0.155669	0.949479	1.41078	576	0.15885	0.238276
OLINK_MLN	acute_myeloid	3	OLINK_MLN	0.143939	0.0769244	0.95	-0.00713058	0.295009	1.87118	608	0.0618005	0.463504
OLINK_MLN	acute_myeloid	3	acuity_maxn:OLINK_MLN	-0.389392	0.262438	0.95	-0.904787	0.126003	-1.48375	608	0.138394	0.238276
OLINK_MLN	acute_myeloid	4	OLINK_MLN	-0.0265215	0.0760457	0.95	-0.1759	0.122857	-0.348757	545	0.727407	0.897019
OLINK_MLN	acute_myeloid	4	acuity_maxn:OLINK_MLN	-0.398096	0.252325	0.95	-0.893745	0.097553	-1.57771	545	0.115212	0.238276
OLINK_MLN	acute_myeloid	5	OLINK_MLN	0.0123271	0.0877071	0.95	-0.159955	0.18461	0.140549	549	0.888278	0.897019
OLINK_MLN	acute_myeloid	5	acuity_maxn:OLINK_MLN	0.446713	0.274126	0.95	-0.0917513	0.985177	1.62959	549	0.103762	0.238276
OLINK_MLN	acute_myeloid	6	OLINK_MLN	0.05795	0.0863735	0.95	-0.111698	0.227598	0.670923	572	0.50254	0.874003
OLINK_MLN	acute_myeloid	6	acuity_maxn:OLINK_MLN	0.443938	0.266619	0.95	-0.0797332	0.967609	1.66507	572	0.096447	0.238276
OLINK_MLN	acute_myeloid	7	OLINK_MLN	0.0276747	0.0480582	0.95	-0.0666865	0.122036	0.575859	676	0.564902	0.874003
OLINK_MLN	acute_myeloid	7	acuity_maxn:OLINK_MLN	-0.274638	0.155432	0.95	-0.579826	0.0305504	-1.76693	676	0.0776915	0.238276
OLINK_MLN	acute_myeloid	8	OLINK_MLN	-0.0852618	0.0657178	0.95	-0.214327	0.0438035	-1.29739	599	0.194996	0.488743
OLINK_MLN	acute_myeloid	8	acuity_maxn:OLINK_MLN	-0.0695713	0.215704	0.95	-0.4932	0.354057	-0.322531	599	0.747163	0.800532
OLINK_MLN	acute_myeloid	9	OLINK_MLN	-0.104418	0.0735852	0.95	-0.248948	0.0401116	-1.41901	573	0.15644	0.488743
OLINK_MLN	acute_myeloid	9	acuity_maxn:OLINK_MLN	-0.107993	0.244931	0.95	-0.589065	0.373079	-0.440913	573	0.659443	0.760895
OLINK_MLN	acute_myeloid	10	OLINK_MLN	-0.0220055	0.0870455	0.95	-0.193011	0.149	-0.252804	518	0.80052	0.897019
OLINK_MLN	acute_myeloid	10	acuity_maxn:OLINK_MLN	0.68399	0.268544	0.95	0.156421	1.21156	2.54703	518	0.0111523	0.0836425
OLINK_MLN	acute_myeloid	11	OLINK_MLN	-0.041977	0.0401191	0.95	-0.120749	0.0367955	-1.04631	679	0.295791	0.633838
OLINK_MLN	acute_myeloid	11	acuity_maxn:OLINK_MLN	0.00312071	0.129898	0.95	-0.25193	0.258171	0.0240242	679	0.98084	0.98084
OLINK_MLN	acute_myeloid	12	OLINK_MLN	0.0195558	0.0419109	0.95	-0.0627374	0.101849	0.466604	667	0.640936	0.874003
OLINK_MLN	acute_myeloid	12	acuity_maxn:OLINK_MLN	-0.0675601	0.135535	0.95	-0.333687	0.198567	-0.498469	667	0.618318	0.760895
OLINK_MLN	acute_myeloid	13	OLINK_MLN	-0.0921139	0.0487172	0.95	-0.187774	0.00354602	-1.89079	658	0.0590917	0.463504
OLINK_MLN	acute_myeloid	13	acuity_maxn:OLINK_MLN	0.227893	0.160283	0.95	-0.086835	0.542621	1.42182	658	0.155554	0.238276
OLINK_MLN	acute_myeloid	14	OLINK_MLN	0.0837234	0.0646024	0.95	-0.0431594	0.210606	1.29598	581	0.195497	0.488743
OLINK_MLN	acute_myeloid	14	acuity_maxn:OLINK_MLN	0.587929	0.216843	0.95	0.162038	1.01382	2.71132	581	0.00689989	0.0836425
OLINK_MLN	acute_myeloid	15	OLINK_MLN	0.0274134	0.211179	0.95	-0.392397	0.447224	0.129811	86	0.897019	0.897019
OLINK_MLN	acute_myeloid	15	acuity_maxn:OLINK_MLN	-0.429351	0.656239	0.95	-1.73391	0.875209	-0.65426	86	0.51469	0.70185
OLINK_MME	acute_myeloid	1	OLINK_MME	0.115901	0.0742585	0.95	-0.0299293	0.261731	1.56077	617	0.11909	0.251731
OLINK_MME	acute_myeloid	1	acuity_maxn:OLINK_MME	0.228136	0.309558	0.95	-0.379778	0.836051	0.736974	617	0.461418	0.692127
OLINK_MME	acute_myeloid	2	OLINK_MME	-0.0824408	0.0904481	0.95	-0.260089	0.0952074	-0.911471	576	0.362428	0.494221
OLINK_MME	acute_myeloid	2	acuity_maxn:OLINK_MME	-0.208418	0.361294	0.95	-0.918033	0.501197	-0.576864	576	0.564256	0.714238
OLINK_MME	acute_myeloid	3	OLINK_MME	0.111852	0.0745918	0.95	-0.0346366	0.258341	1.49952	608	0.134257	0.251731
OLINK_MME	acute_myeloid	3	acuity_maxn:OLINK_MME	-0.0279701	0.314409	0.95	-0.645429	0.589488	-0.0889611	608	0.929142	0.929142
OLINK_MME	acute_myeloid	4	OLINK_MME	0.130905	0.0734662	0.95	-0.013407	0.275216	1.78183	545	0.0753329	0.188332
OLINK_MME	acute_myeloid	4	acuity_maxn:OLINK_MME	-0.495487	0.307766	0.95	-1.10004	0.109066	-1.60995	545	0.107989	0.467794
OLINK_MME	acute_myeloid	5	OLINK_MME	-0.193994	0.0842741	0.95	-0.359533	-0.0284549	-2.30194	549	0.0217118	0.0749343
OLINK_MME	acute_myeloid	5	acuity_maxn:OLINK_MME	0.520441	0.342153	0.95	-0.151649	1.19253	1.52107	549	0.128817	0.467794
OLINK_MME	acute_myeloid	6	OLINK_MME	-0.0862124	0.0843477	0.95	-0.251881	0.0794565	-1.02211	572	0.307162	0.467636
OLINK_MME	acute_myeloid	6	acuity_maxn:OLINK_MME	-0.153265	0.33591	0.95	-0.813033	0.506502	-0.456269	572	0.64837	0.748119
OLINK_MME	acute_myeloid	7	OLINK_MME	0.113477	0.0466033	0.95	0.0219728	0.204982	2.43497	676	0.0151508	0.0749343
OLINK_MME	acute_myeloid	7	acuity_maxn:OLINK_MME	0.150662	0.194529	0.95	-0.231292	0.532616	0.774497	676	0.438908	0.692127
OLINK_MME	acute_myeloid	8	OLINK_MME	-0.0116601	0.0637063	0.95	-0.136775	0.113455	-0.183029	599	0.854837	0.886102
OLINK_MME	acute_myeloid	8	acuity_maxn:OLINK_MME	0.29162	0.265704	0.95	-0.230205	0.813444	1.09754	599	0.272848	0.51159
OLINK_MME	acute_myeloid	9	OLINK_MME	0.0159842	0.0733173	0.95	-0.128019	0.159988	0.218013	573	0.827496	0.886102
OLINK_MME	acute_myeloid	9	acuity_maxn:OLINK_MME	0.554835	0.305907	0.95	-0.0460008	1.15567	1.81374	573	0.0702411	0.467794
OLINK_MME	acute_myeloid	10	OLINK_MME	-0.19017	0.0845849	0.95	-0.356342	-0.0239988	-2.24828	518	0.0249781	0.0749343
OLINK_MME	acute_myeloid	10	acuity_maxn:OLINK_MME	0.469348	0.330305	0.95	-0.179553	1.11825	1.42096	518	0.155931	0.467794
OLINK_MME	acute_myeloid	11	OLINK_MME	-0.00554742	0.038714	0.95	-0.0815609	0.0704661	-0.143292	679	0.886102	0.886102
OLINK_MME	acute_myeloid	11	acuity_maxn:OLINK_MME	-0.272471	0.160397	0.95	-0.587406	0.0424635	-1.69872	679	0.0898291	0.467794
OLINK_MME	acute_myeloid	12	OLINK_MME	0.0276426	0.0410706	0.95	-0.0530007	0.108286	0.67305	667	0.501149	0.626436
OLINK_MME	acute_myeloid	12	acuity_maxn:OLINK_MME	0.0966095	0.170602	0.95	-0.238372	0.431591	0.566285	667	0.57139	0.714238
OLINK_MME	acute_myeloid	13	OLINK_MME	-0.106469	0.0469421	0.95	-0.198644	-0.0142948	-2.2681	658	0.0236467	0.0749343
OLINK_MME	acute_myeloid	13	acuity_maxn:OLINK_MME	0.239081	0.194329	0.95	-0.142499	0.620661	1.23029	658	0.219028	0.473367
OLINK_MME	acute_myeloid	14	OLINK_MME	-0.258893	0.0610264	0.95	-0.378753	-0.139034	-4.24231	581	2.57419e-05	0.000386129
OLINK_MME	acute_myeloid	14	acuity_maxn:OLINK_MME	0.318349	0.259782	0.95	-0.191878	0.828576	1.22544	581	0.220905	0.473367
OLINK_MME	acute_myeloid	15	OLINK_MME	0.190878	0.187591	0.95	-0.18204	0.563797	1.01753	86	0.311757	0.467636
OLINK_MME	acute_myeloid	15	acuity_maxn:OLINK_MME	-0.31272	0.833021	0.95	-1.96871	1.34327	-0.375405	86	0.708284	0.758875
OLINK_MMP10	acute_myeloid	1	OLINK_MMP10	0.13207	0.115825	0.95	-0.0953892	0.359528	1.14025	617	0.254624	0.581357
OLINK_MMP10	acute_myeloid	1	acuity_maxn:OLINK_MMP10	-0.143794	0.395193	0.95	-0.919881	0.632292	-0.363859	617	0.716088	0.89511
OLINK_MMP10	acute_myeloid	2	OLINK_MMP10	-0.102103	0.139563	0.95	-0.376218	0.172011	-0.731592	576	0.464715	0.630624
OLINK_MMP10	acute_myeloid	2	acuity_maxn:OLINK_MMP10	0.224173	0.461609	0.95	-0.682469	1.13081	0.485634	576	0.627411	0.855561
OLINK_MMP10	acute_myeloid	3	OLINK_MMP10	0.312661	0.117107	0.95	0.0826767	0.542645	2.66986	608	0.00779102	0.0757928
OLINK_MMP10	acute_myeloid	3	acuity_maxn:OLINK_MMP10	-0.804745	0.407197	0.95	-1.60443	-0.00506232	-1.97631	608	0.0485717	0.431964
OLINK_MMP10	acute_myeloid	4	OLINK_MMP10	0.0312765	0.120006	0.95	-0.204454	0.267007	0.260624	545	0.794481	0.794481
OLINK_MMP10	acute_myeloid	4	acuity_maxn:OLINK_MMP10	0.0853204	0.40329	0.95	-0.706873	0.877514	0.211561	545	0.832529	0.922359
OLINK_MMP10	acute_myeloid	5	OLINK_MMP10	-0.117988	0.131052	0.95	-0.375414	0.139437	-0.900316	549	0.368347	0.630624
OLINK_MMP10	acute_myeloid	5	acuity_maxn:OLINK_MMP10	0.520885	0.433814	0.95	-0.331253	1.37302	1.20071	549	0.230381	0.431964
OLINK_MMP10	acute_myeloid	6	OLINK_MMP10	-0.191142	0.131252	0.95	-0.448936	0.0666517	-1.4563	572	0.145857	0.483574
OLINK_MMP10	acute_myeloid	6	acuity_maxn:OLINK_MMP10	0.585663	0.432628	0.95	-0.264071	1.4354	1.35373	572	0.176356	0.431964
OLINK_MMP10	acute_myeloid	7	OLINK_MMP10	0.0329925	0.0734387	0.95	-0.111203	0.177188	0.449253	676	0.653393	0.700064
OLINK_MMP10	acute_myeloid	7	acuity_maxn:OLINK_MMP10	0.187803	0.250759	0.95	-0.304558	0.680164	0.748936	676	0.454157	0.681235
OLINK_MMP10	acute_myeloid	8	OLINK_MMP10	-0.144088	0.102714	0.95	-0.34581	0.0576348	-1.40281	599	0.161191	0.483574
OLINK_MMP10	acute_myeloid	8	acuity_maxn:OLINK_MMP10	0.432517	0.342106	0.95	-0.239357	1.10439	1.26428	599	0.206622	0.431964
OLINK_MMP10	acute_myeloid	9	OLINK_MMP10	0.0719205	0.11921	0.95	-0.162221	0.306062	0.60331	573	0.546541	0.630624
OLINK_MMP10	acute_myeloid	9	acuity_maxn:OLINK_MMP10	0.0718646	0.40984	0.95	-0.733108	0.876837	0.175348	573	0.860868	0.922359
OLINK_MMP10	acute_myeloid	10	OLINK_MMP10	0.113989	0.12976	0.95	-0.140932	0.368909	0.878459	518	0.380102	0.630624
OLINK_MMP10	acute_myeloid	10	acuity_maxn:OLINK_MMP10	0.598404	0.438808	0.95	-0.263658	1.46047	1.3637	518	0.173253	0.431964
OLINK_MMP10	acute_myeloid	11	OLINK_MMP10	-0.15796	0.0612386	0.95	-0.2782	-0.0377205	-2.57942	679	0.0101057	0.0757928
OLINK_MMP10	acute_myeloid	11	acuity_maxn:OLINK_MMP10	0.336991	0.211933	0.95	-0.079132	0.753114	1.59008	679	0.112282	0.431964
OLINK_MMP10	acute_myeloid	12	OLINK_MMP10	0.0723986	0.0657579	0.95	-0.0567189	0.201516	1.10099	667	0.2713	0.581357
OLINK_MMP10	acute_myeloid	12	acuity_maxn:OLINK_MMP10	0.019927	0.224607	0.95	-0.421095	0.460949	0.0887193	667	0.929332	0.929332
OLINK_MMP10	acute_myeloid	13	OLINK_MMP10	-0.115915	0.0737845	0.95	-0.260797	0.0289662	-1.571	658	0.116664	0.483574
OLINK_MMP10	acute_myeloid	13	acuity_maxn:OLINK_MMP10	0.306586	0.252348	0.95	-0.18892	0.802091	1.21493	658	0.224829	0.431964
OLINK_MMP10	acute_myeloid	14	OLINK_MMP10	-0.0760729	0.0988845	0.95	-0.270288	0.118142	-0.769311	581	0.442021	0.630624
OLINK_MMP10	acute_myeloid	14	acuity_maxn:OLINK_MMP10	0.593842	0.345259	0.95	-0.0842647	1.27195	1.71999	581	0.0859663	0.431964
OLINK_MMP10	acute_myeloid	15	OLINK_MMP10	0.197169	0.29996	0.95	-0.399133	0.793471	0.657316	86	0.512733	0.630624
OLINK_MMP10	acute_myeloid	15	acuity_maxn:OLINK_MMP10	-0.706254	0.926988	0.95	-2.54905	1.13654	-0.761881	86	0.448216	0.681235
OLINK_MMP12	acute_myeloid	1	OLINK_MMP12	0.0173103	0.104511	0.95	-0.18793	0.222551	0.165631	617	0.868501	0.948244
OLINK_MMP12	acute_myeloid	1	acuity_maxn:OLINK_MMP12	-0.5455	0.352272	0.95	-1.2373	0.146297	-1.54852	617	0.12201	0.559134
OLINK_MMP12	acute_myeloid	2	OLINK_MMP12	-0.0816055	0.124209	0.95	-0.325564	0.162353	-0.657	576	0.511443	0.852405
OLINK_MMP12	acute_myeloid	2	acuity_maxn:OLINK_MMP12	0.507606	0.401406	0.95	-0.280792	1.296	1.26457	576	0.206537	0.559134
OLINK_MMP12	acute_myeloid	3	OLINK_MMP12	0.0187815	0.10468	0.95	-0.186797	0.22436	0.179418	608	0.857669	0.948244
OLINK_MMP12	acute_myeloid	3	acuity_maxn:OLINK_MMP12	-0.117434	0.359501	0.95	-0.823448	0.58858	-0.326658	608	0.744039	0.877641
OLINK_MMP12	acute_myeloid	4	OLINK_MMP12	0.022269	0.105634	0.95	-0.18523	0.229768	0.210813	545	0.833112	0.948244
OLINK_MMP12	acute_myeloid	4	acuity_maxn:OLINK_MMP12	-0.457827	0.360777	0.95	-1.16651	0.250856	-1.269	545	0.204981	0.559134
OLINK_MMP12	acute_myeloid	5	OLINK_MMP12	0.00779137	0.119975	0.95	-0.227874	0.243457	0.0649418	549	0.948244	0.948244
OLINK_MMP12	acute_myeloid	5	acuity_maxn:OLINK_MMP12	0.118131	0.387549	0.95	-0.643129	0.879391	0.304816	549	0.760622	0.877641
OLINK_MMP12	acute_myeloid	6	OLINK_MMP12	-0.0594317	0.117473	0.95	-0.290162	0.171299	-0.505919	572	0.613108	0.919662
OLINK_MMP12	acute_myeloid	6	acuity_maxn:OLINK_MMP12	0.434089	0.380822	0.95	-0.31389	1.18207	1.13988	572	0.254815	0.559134
OLINK_MMP12	acute_myeloid	7	OLINK_MMP12	-0.0545125	0.0653895	0.95	-0.182903	0.0738784	-0.833659	676	0.404768	0.852405
OLINK_MMP12	acute_myeloid	7	acuity_maxn:OLINK_MMP12	0.0126687	0.217193	0.95	-0.413784	0.439122	0.0583295	676	0.953503	0.953503
OLINK_MMP12	acute_myeloid	8	OLINK_MMP12	-0.0130962	0.0905671	0.95	-0.190964	0.164771	-0.144602	599	0.885073	0.948244
OLINK_MMP12	acute_myeloid	8	acuity_maxn:OLINK_MMP12	-0.482465	0.302898	0.95	-1.07734	0.112405	-1.59283	599	0.111725	0.559134
OLINK_MMP12	acute_myeloid	9	OLINK_MMP12	0.233896	0.099801	0.95	0.0378757	0.429917	2.34362	573	0.0194382	0.291573
OLINK_MMP12	acute_myeloid	9	acuity_maxn:OLINK_MMP12	-0.649599	0.340384	0.95	-1.31815	0.0189538	-1.90843	573	0.0568352	0.559134
OLINK_MMP12	acute_myeloid	10	OLINK_MMP12	0.160399	0.116249	0.95	-0.0679791	0.388777	1.37978	518	0.168248	0.703325
OLINK_MMP12	acute_myeloid	10	acuity_maxn:OLINK_MMP12	0.427513	0.379868	0.95	-0.318757	1.17378	1.12543	518	0.260929	0.559134
OLINK_MMP12	acute_myeloid	11	OLINK_MMP12	-0.0613489	0.0541555	0.95	-0.167681	0.0449835	-1.13283	679	0.257686	0.773059
OLINK_MMP12	acute_myeloid	11	acuity_maxn:OLINK_MMP12	-0.0915657	0.182505	0.95	-0.449909	0.266777	-0.501715	679	0.616031	0.877641
OLINK_MMP12	acute_myeloid	12	OLINK_MMP12	-0.0956532	0.0570756	0.95	-0.207723	0.0164162	-1.6759	667	0.0942254	0.703325
OLINK_MMP12	acute_myeloid	12	acuity_maxn:OLINK_MMP12	0.0122369	0.192893	0.95	-0.366513	0.390987	0.0634391	667	0.949436	0.953503
OLINK_MMP12	acute_myeloid	13	OLINK_MMP12	-0.0869831	0.0659351	0.95	-0.216452	0.0424854	-1.31922	658	0.187553	0.703325
OLINK_MMP12	acute_myeloid	13	acuity_maxn:OLINK_MMP12	0.0847629	0.222837	0.95	-0.352794	0.52232	0.380381	658	0.703785	0.877641
OLINK_MMP12	acute_myeloid	14	OLINK_MMP12	0.058947	0.0884657	0.95	-0.114805	0.232699	0.666326	581	0.505467	0.852405
OLINK_MMP12	acute_myeloid	14	acuity_maxn:OLINK_MMP12	0.213958	0.302536	0.95	-0.380239	0.808156	0.707216	581	0.479716	0.877641
OLINK_MMP12	acute_myeloid	15	OLINK_MMP12	0.235043	0.310554	0.95	-0.382318	0.852403	0.75685	86	0.451208	0.852405
OLINK_MMP12	acute_myeloid	15	acuity_maxn:OLINK_MMP12	-0.331761	0.890566	0.95	-2.10215	1.43863	-0.372528	86	0.710416	0.877641
OLINK_MMP13	acute_myeloid	1	OLINK_MMP13	-0.00532911	0.133092	0.95	-0.266698	0.25604	-0.0400407	617	0.968074	0.968074
OLINK_MMP13	acute_myeloid	1	acuity_maxn:OLINK_MMP13	-1.42265	0.472855	0.95	-2.35125	-0.494049	-3.00864	617	0.00273119	0.013656
OLINK_MMP13	acute_myeloid	2	OLINK_MMP13	-0.0429806	0.157927	0.95	-0.353163	0.267202	-0.272155	576	0.7856	0.906462
OLINK_MMP13	acute_myeloid	2	acuity_maxn:OLINK_MMP13	1.35591	0.540134	0.95	0.295035	2.41678	2.51032	576	0.0123353	0.0462572
OLINK_MMP13	acute_myeloid	3	OLINK_MMP13	-0.103431	0.132459	0.95	-0.363563	0.156701	-0.780855	608	0.435192	0.652788
OLINK_MMP13	acute_myeloid	3	acuity_maxn:OLINK_MMP13	-0.931214	0.477753	0.95	-1.86946	0.00703171	-1.94916	608	0.0517364	0.110864
OLINK_MMP13	acute_myeloid	4	OLINK_MMP13	-0.0197915	0.13218	0.95	-0.279436	0.239853	-0.149732	545	0.881032	0.943963
OLINK_MMP13	acute_myeloid	4	acuity_maxn:OLINK_MMP13	-0.758295	0.481004	0.95	-1.70314	0.186553	-1.57649	545	0.115494	0.173241
OLINK_MMP13	acute_myeloid	5	OLINK_MMP13	-0.152649	0.146194	0.95	-0.439817	0.134519	-1.04415	549	0.296874	0.569398
OLINK_MMP13	acute_myeloid	5	acuity_maxn:OLINK_MMP13	1.60488	0.496282	0.95	0.630039	2.57973	3.23381	549	0.0012949	0.00971175
OLINK_MMP13	acute_myeloid	6	OLINK_MMP13	-0.232156	0.146959	0.95	-0.520801	0.0564885	-1.57974	572	0.11472	0.541824
OLINK_MMP13	acute_myeloid	6	acuity_maxn:OLINK_MMP13	1.643	0.506446	0.95	0.648278	2.63772	3.24417	572	0.00124664	0.00971175
OLINK_MMP13	acute_myeloid	7	OLINK_MMP13	-0.152464	0.085117	0.95	-0.31959	0.0146613	-1.79123	676	0.0737035	0.541824
OLINK_MMP13	acute_myeloid	7	acuity_maxn:OLINK_MMP13	-0.384332	0.29612	0.95	-0.965757	0.197094	-1.29789	676	0.194767	0.243459
OLINK_MMP13	acute_myeloid	8	OLINK_MMP13	0.0314798	0.115342	0.95	-0.195044	0.258004	0.272925	599	0.785005	0.906462
OLINK_MMP13	acute_myeloid	8	acuity_maxn:OLINK_MMP13	-0.619618	0.429126	0.95	-1.46239	0.223156	-1.44391	599	0.149288	0.203574
OLINK_MMP13	acute_myeloid	9	OLINK_MMP13	0.142971	0.130302	0.95	-0.112957	0.398898	1.09723	573	0.273003	0.569398
OLINK_MMP13	acute_myeloid	9	acuity_maxn:OLINK_MMP13	-0.957424	0.463256	0.95	-1.86731	-0.0475374	-2.06673	573	0.0392084	0.098021
OLINK_MMP13	acute_myeloid	10	OLINK_MMP13	0.19691	0.144479	0.95	-0.0869268	0.480747	1.3629	518	0.173507	0.541824
OLINK_MMP13	acute_myeloid	10	acuity_maxn:OLINK_MMP13	1.07527	0.475392	0.95	0.141336	2.0092	2.26186	518	0.0241198	0.0723593
OLINK_MMP13	acute_myeloid	11	OLINK_MMP13	-0.143726	0.0713551	0.95	-0.283829	-0.00362231	-2.01423	679	0.0443794	0.541824
OLINK_MMP13	acute_myeloid	11	acuity_maxn:OLINK_MMP13	0.204567	0.247355	0.95	-0.281105	0.690239	0.827019	679	0.408517	0.437697
OLINK_MMP13	acute_myeloid	12	OLINK_MMP13	-0.0702278	0.0743285	0.95	-0.216174	0.0757183	-0.944829	667	0.345088	0.575147
OLINK_MMP13	acute_myeloid	12	acuity_maxn:OLINK_MMP13	0.408197	0.258914	0.95	-0.100186	0.916581	1.57658	667	0.115367	0.173241
OLINK_MMP13	acute_myeloid	13	OLINK_MMP13	-0.116293	0.0867661	0.95	-0.286665	0.0540785	-1.34031	658	0.180608	0.541824
OLINK_MMP13	acute_myeloid	13	acuity_maxn:OLINK_MMP13	-0.140051	0.302629	0.95	-0.734287	0.454184	-0.462781	658	0.643674	0.643674
OLINK_MMP13	acute_myeloid	14	OLINK_MMP13	-0.116152	0.112825	0.95	-0.337746	0.105442	-1.02949	581	0.303679	0.569398
OLINK_MMP13	acute_myeloid	14	acuity_maxn:OLINK_MMP13	0.454931	0.385144	0.95	-0.301513	1.21137	1.1812	581	0.238008	0.274624
OLINK_MMP13	acute_myeloid	15	OLINK_MMP13	0.319672	0.46318	0.95	-0.601099	1.24044	0.690168	86	0.491947	0.670837
OLINK_MMP13	acute_myeloid	15	acuity_maxn:OLINK_MMP13	-2.52649	1.5404	0.95	-5.58871	0.535721	-1.64015	86	0.104626	0.173241
OLINK_MMP1	acute_myeloid	1	OLINK_MMP1	0.495282	0.0623994	0.95	0.372741	0.617823	7.93729	617	9.78233e-15	1.46735e-13
OLINK_MMP1	acute_myeloid	1	acuity_maxn:OLINK_MMP1	0.14329	0.247384	0.95	-0.342527	0.629107	0.57922	617	0.562652	0.706869
OLINK_MMP1	acute_myeloid	2	OLINK_MMP1	-0.378305	0.0753928	0.95	-0.526383	-0.230226	-5.01778	576	6.97478e-07	1.16246e-06
OLINK_MMP1	acute_myeloid	2	acuity_maxn:OLINK_MMP1	-0.227069	0.287996	0.95	-0.792719	0.338581	-0.788445	576	0.430761	0.652891
OLINK_MMP1	acute_myeloid	3	OLINK_MMP1	0.304676	0.063022	0.95	0.180908	0.428443	4.83443	608	1.69331e-06	2.53996e-06
OLINK_MMP1	acute_myeloid	3	acuity_maxn:OLINK_MMP1	0.632099	0.256263	0.95	0.128832	1.13537	2.46661	608	0.0139147	0.20872
OLINK_MMP1	acute_myeloid	4	OLINK_MMP1	0.415131	0.0633463	0.95	0.290698	0.539563	6.55335	545	1.30527e-10	9.78953e-10
OLINK_MMP1	acute_myeloid	4	acuity_maxn:OLINK_MMP1	0.380819	0.248138	0.95	-0.106606	0.868243	1.5347	545	0.125437	0.539823
OLINK_MMP1	acute_myeloid	5	OLINK_MMP1	-0.448731	0.070823	0.95	-0.587848	-0.309613	-6.33594	549	4.9188e-10	1.47564e-09
OLINK_MMP1	acute_myeloid	5	acuity_maxn:OLINK_MMP1	-0.135481	0.280847	0.95	-0.687147	0.416184	-0.482404	549	0.629711	0.706869
OLINK_MMP1	acute_myeloid	6	OLINK_MMP1	-0.452381	0.0708104	0.95	-0.591461	-0.313301	-6.38862	572	3.47092e-10	1.3016e-09
OLINK_MMP1	acute_myeloid	6	acuity_maxn:OLINK_MMP1	-0.416553	0.269719	0.95	-0.946313	0.113207	-1.5444	572	0.123045	0.539823
OLINK_MMP1	acute_myeloid	7	OLINK_MMP1	0.212127	0.0389968	0.95	0.135557	0.288696	5.43959	676	7.47108e-08	1.40083e-07
OLINK_MMP1	acute_myeloid	7	acuity_maxn:OLINK_MMP1	0.181836	0.154054	0.95	-0.120645	0.484317	1.18034	676	0.23828	0.628739
OLINK_MMP1	acute_myeloid	8	OLINK_MMP1	0.355242	0.0548901	0.95	0.247442	0.463043	6.47188	599	2.01494e-10	1.00747e-09
OLINK_MMP1	acute_myeloid	8	acuity_maxn:OLINK_MMP1	-0.248477	0.216475	0.95	-0.673619	0.176665	-1.14783	599	0.251496	0.628739
OLINK_MMP1	acute_myeloid	9	OLINK_MMP1	0.349741	0.0616857	0.95	0.228583	0.470899	5.66973	573	2.26925e-08	4.86268e-08
OLINK_MMP1	acute_myeloid	9	acuity_maxn:OLINK_MMP1	-0.192785	0.246917	0.95	-0.677757	0.292187	-0.78077	573	0.43526	0.652891
OLINK_MMP1	acute_myeloid	10	OLINK_MMP1	-0.400228	0.0694338	0.95	-0.536635	-0.263822	-5.76417	518	1.4106e-08	3.52649e-08
OLINK_MMP1	acute_myeloid	10	acuity_maxn:OLINK_MMP1	0.101285	0.269182	0.95	-0.427537	0.630108	0.376271	518	0.706869	0.706869
OLINK_MMP1	acute_myeloid	11	OLINK_MMP1	0.128491	0.0328698	0.95	0.0639519	0.193029	3.90908	679	0.000101943	0.000139013
OLINK_MMP1	acute_myeloid	11	acuity_maxn:OLINK_MMP1	-0.119726	0.129574	0.95	-0.37414	0.134688	-0.923998	679	0.355816	0.652891
OLINK_MMP1	acute_myeloid	12	OLINK_MMP1	0.000541168	0.0352331	0.95	-0.0686399	0.0697222	0.0153597	667	0.98775	0.98775
OLINK_MMP1	acute_myeloid	12	acuity_maxn:OLINK_MMP1	-0.203932	0.139398	0.95	-0.477643	0.0697797	-1.46295	667	0.143953	0.539823
OLINK_MMP1	acute_myeloid	13	OLINK_MMP1	0.00535156	0.0407596	0.95	-0.074683	0.0853862	0.131296	658	0.895582	0.959552
OLINK_MMP1	acute_myeloid	13	acuity_maxn:OLINK_MMP1	0.0676389	0.161036	0.95	-0.248568	0.383846	0.420023	658	0.674606	0.706869
OLINK_MMP1	acute_myeloid	14	OLINK_MMP1	-0.110239	0.0538278	0.95	-0.21596	-0.00451849	-2.048	581	0.0410091	0.0512613
OLINK_MMP1	acute_myeloid	14	acuity_maxn:OLINK_MMP1	0.0936293	0.216285	0.95	-0.331167	0.518426	0.432897	581	0.66525	0.706869
OLINK_MMP1	acute_myeloid	15	OLINK_MMP1	-0.145507	0.197381	0.95	-0.537888	0.246873	-0.73719	86	0.463013	0.534246
OLINK_MMP1	acute_myeloid	15	acuity_maxn:OLINK_MMP1	0.571868	0.634348	0.95	-0.689174	1.83291	0.901505	86	0.369838	0.652891
OLINK_MMP3	acute_myeloid	1	OLINK_MMP3	0.374427	0.130201	0.95	0.118736	0.630117	2.87576	617	0.00416964	0.0104241
OLINK_MMP3	acute_myeloid	1	acuity_maxn:OLINK_MMP3	-1.11393	0.414113	0.95	-1.92717	-0.300691	-2.68992	617	0.0073402	0.0220206
OLINK_MMP3	acute_myeloid	2	OLINK_MMP3	-0.375072	0.154187	0.95	-0.677909	-0.0722349	-2.43258	576	0.0152951	0.0254918
OLINK_MMP3	acute_myeloid	2	acuity_maxn:OLINK_MMP3	0.0515132	0.490689	0.95	-0.912245	1.01527	0.104981	576	0.916427	0.918094
OLINK_MMP3	acute_myeloid	3	OLINK_MMP3	0.437591	0.130152	0.95	0.181989	0.693194	3.36215	608	0.000821923	0.00569886
OLINK_MMP3	acute_myeloid	3	acuity_maxn:OLINK_MMP3	-1.46108	0.414581	0.95	-2.27527	-0.646899	-3.52424	608	0.000456605	0.00684907
OLINK_MMP3	acute_myeloid	4	OLINK_MMP3	0.413139	0.12963	0.95	0.158502	0.667775	3.18705	545	0.0015197	0.00569886
OLINK_MMP3	acute_myeloid	4	acuity_maxn:OLINK_MMP3	-1.21295	0.40766	0.95	-2.01373	-0.412172	-2.97539	545	0.00305589	0.0152794
OLINK_MMP3	acute_myeloid	5	OLINK_MMP3	-0.574742	0.148087	0.95	-0.865629	-0.283855	-3.8811	549	0.000116623	0.00174935
OLINK_MMP3	acute_myeloid	5	acuity_maxn:OLINK_MMP3	1.55976	0.482585	0.95	0.611825	2.5077	3.2321	549	0.00130253	0.00976896
OLINK_MMP3	acute_myeloid	6	OLINK_MMP3	-0.314065	0.149949	0.95	-0.608583	-0.019547	-2.09448	572	0.0366568	0.0549853
OLINK_MMP3	acute_myeloid	6	acuity_maxn:OLINK_MMP3	0.570288	0.462021	0.95	-0.337176	1.47775	1.23433	572	0.217585	0.407972
OLINK_MMP3	acute_myeloid	7	OLINK_MMP3	0.211411	0.0825871	0.95	0.0492526	0.373569	2.55985	676	0.010688	0.0200401
OLINK_MMP3	acute_myeloid	7	acuity_maxn:OLINK_MMP3	-0.424049	0.263775	0.95	-0.941966	0.0938677	-1.60762	676	0.108386	0.232256
OLINK_MMP3	acute_myeloid	8	OLINK_MMP3	0.176713	0.114438	0.95	-0.0480359	0.401462	1.54418	599	0.123073	0.159235
OLINK_MMP3	acute_myeloid	8	acuity_maxn:OLINK_MMP3	-0.0378963	0.368358	0.95	-0.761327	0.685535	-0.102879	599	0.918094	0.918094
OLINK_MMP3	acute_myeloid	9	OLINK_MMP3	0.197164	0.129144	0.95	-0.0564895	0.450818	1.5267	573	0.127388	0.159235
OLINK_MMP3	acute_myeloid	9	acuity_maxn:OLINK_MMP3	-0.297501	0.417306	0.95	-1.11714	0.522135	-0.712909	573	0.476192	0.649353
OLINK_MMP3	acute_myeloid	10	OLINK_MMP3	-0.456486	0.151174	0.95	-0.753476	-0.159497	-3.01961	518	0.00265585	0.00796754
OLINK_MMP3	acute_myeloid	10	acuity_maxn:OLINK_MMP3	1.35375	0.482617	0.95	0.405619	2.30187	2.80501	518	0.00522057	0.0195772
OLINK_MMP3	acute_myeloid	11	OLINK_MMP3	-0.178937	0.0681249	0.95	-0.312698	-0.0451761	-2.6266	679	0.00881876	0.0188974
OLINK_MMP3	acute_myeloid	11	acuity_maxn:OLINK_MMP3	0.115335	0.216324	0.95	-0.309409	0.54008	0.53316	679	0.594097	0.742621
OLINK_MMP3	acute_myeloid	12	OLINK_MMP3	0.0549696	0.071462	0.95	-0.0853479	0.195287	0.769215	667	0.442038	0.473612
OLINK_MMP3	acute_myeloid	12	acuity_maxn:OLINK_MMP3	0.0516383	0.234389	0.95	-0.408591	0.511867	0.22031	667	0.825697	0.918094
OLINK_MMP3	acute_myeloid	13	OLINK_MMP3	-0.0911071	0.0837241	0.95	-0.255506	0.0732915	-1.08818	658	0.276913	0.319515
OLINK_MMP3	acute_myeloid	13	acuity_maxn:OLINK_MMP3	-0.217119	0.273961	0.95	-0.755062	0.320825	-0.792515	658	0.428346	0.642519
OLINK_MMP3	acute_myeloid	14	OLINK_MMP3	-0.355146	0.110344	0.95	-0.571867	-0.138425	-3.21854	581	0.00136024	0.00569886
OLINK_MMP3	acute_myeloid	14	acuity_maxn:OLINK_MMP3	0.831845	0.362497	0.95	0.119881	1.54381	2.29477	581	0.0221022	0.0552555
OLINK_MMP3	acute_myeloid	15	OLINK_MMP3	0.154676	0.388848	0.95	-0.618328	0.92768	0.39778	86	0.691778	0.691778
OLINK_MMP3	acute_myeloid	15	acuity_maxn:OLINK_MMP3	-1.34111	1.16225	0.95	-3.65158	0.969355	-1.1539	86	0.251739	0.419565
OLINK_MMP7	acute_myeloid	1	OLINK_MMP7	0.571309	0.136453	0.95	0.30334	0.839278	4.18685	617	3.24034e-05	0.000162017
OLINK_MMP7	acute_myeloid	1	acuity_maxn:OLINK_MMP7	-0.832637	0.504384	0.95	-1.82315	0.15788	-1.6508	617	0.0992881	0.24822
OLINK_MMP7	acute_myeloid	2	OLINK_MMP7	-0.683889	0.170199	0.95	-1.01818	-0.349602	-4.01817	576	6.64362e-05	0.000249136
OLINK_MMP7	acute_myeloid	2	acuity_maxn:OLINK_MMP7	0.614753	0.590725	0.95	-0.545484	1.77499	1.04068	576	0.298462	0.458582
OLINK_MMP7	acute_myeloid	3	OLINK_MMP7	0.418038	0.137091	0.95	0.148809	0.687267	3.04935	608	0.0023931	0.00398849
OLINK_MMP7	acute_myeloid	3	acuity_maxn:OLINK_MMP7	-0.434676	0.513279	0.95	-1.44269	0.573338	-0.846862	608	0.397405	0.496757
OLINK_MMP7	acute_myeloid	4	OLINK_MMP7	0.512711	0.133818	0.95	0.249848	0.775574	3.8314	545	0.000142249	0.000426747
OLINK_MMP7	acute_myeloid	4	acuity_maxn:OLINK_MMP7	-1.07039	0.491623	0.95	-2.0361	-0.104679	-2.17725	545	0.0298901	0.171893
OLINK_MMP7	acute_myeloid	5	OLINK_MMP7	-0.710065	0.159811	0.95	-1.02398	-0.396148	-4.44314	549	1.07276e-05	8.04571e-05
OLINK_MMP7	acute_myeloid	5	acuity_maxn:OLINK_MMP7	1.1256	0.563057	0.95	0.019586	2.2316	1.99908	549	0.0460922	0.172846
OLINK_MMP7	acute_myeloid	6	OLINK_MMP7	-0.754085	0.157735	0.95	-1.0639	-0.444273	-4.78069	572	2.22448e-06	3.33672e-05
OLINK_MMP7	acute_myeloid	6	acuity_maxn:OLINK_MMP7	0.270705	0.549728	0.95	-0.809027	1.35044	0.492434	572	0.622602	0.622602
OLINK_MMP7	acute_myeloid	7	OLINK_MMP7	0.278077	0.0878815	0.95	0.105523	0.45063	3.16422	676	0.00162471	0.00304633
OLINK_MMP7	acute_myeloid	7	acuity_maxn:OLINK_MMP7	-0.207503	0.32439	0.95	-0.844437	0.42943	-0.639671	676	0.522603	0.559932
OLINK_MMP7	acute_myeloid	8	OLINK_MMP7	0.302935	0.118943	0.95	0.0693387	0.536532	2.54689	599	0.0111178	0.0151607
OLINK_MMP7	acute_myeloid	8	acuity_maxn:OLINK_MMP7	-0.529116	0.44346	0.95	-1.40004	0.341809	-1.19315	599	0.233281	0.458582
OLINK_MMP7	acute_myeloid	9	OLINK_MMP7	0.493253	0.132135	0.95	0.233724	0.752781	3.73294	573	0.000208142	0.000520356
OLINK_MMP7	acute_myeloid	9	acuity_maxn:OLINK_MMP7	-0.900652	0.497394	0.95	-1.87759	0.0762867	-1.81074	573	0.0707047	0.212114
OLINK_MMP7	acute_myeloid	10	OLINK_MMP7	-0.458357	0.162414	0.95	-0.777428	-0.139286	-2.82215	518	0.00495359	0.00743039
OLINK_MMP7	acute_myeloid	10	acuity_maxn:OLINK_MMP7	1.2175	0.563911	0.95	0.109668	2.32534	2.15903	518	0.0313061	0.171893
OLINK_MMP7	acute_myeloid	11	OLINK_MMP7	-0.00205431	0.0734436	0.95	-0.146258	0.142149	-0.0279712	679	0.977693	0.977693
OLINK_MMP7	acute_myeloid	11	acuity_maxn:OLINK_MMP7	-0.258006	0.268143	0.95	-0.784495	0.268482	-0.962197	679	0.336293	0.458582
OLINK_MMP7	acute_myeloid	12	OLINK_MMP7	-0.10053	0.0776924	0.95	-0.253081	0.0520217	-1.29394	667	0.196133	0.245167
OLINK_MMP7	acute_myeloid	12	acuity_maxn:OLINK_MMP7	0.280334	0.28365	0.95	-0.27662	0.837288	0.988311	667	0.323359	0.458582
OLINK_MMP7	acute_myeloid	13	OLINK_MMP7	-0.00846195	0.0893737	0.95	-0.183954	0.16703	-0.0946805	658	0.924597	0.977693
OLINK_MMP7	acute_myeloid	13	acuity_maxn:OLINK_MMP7	-0.358147	0.329151	0.95	-1.00446	0.288165	-1.0881	658	0.276951	0.458582
OLINK_MMP7	acute_myeloid	14	OLINK_MMP7	-0.379772	0.118621	0.95	-0.612749	-0.146795	-3.20157	581	0.00144147	0.00304633
OLINK_MMP7	acute_myeloid	14	acuity_maxn:OLINK_MMP7	0.310895	0.424256	0.95	-0.522368	1.14416	0.7328	581	0.463976	0.535357
OLINK_MMP7	acute_myeloid	15	OLINK_MMP7	0.360008	0.381809	0.95	-0.399002	1.11902	0.942902	86	0.348372	0.401968
OLINK_MMP7	acute_myeloid	15	acuity_maxn:OLINK_MMP7	-2.70722	1.25929	0.95	-5.21059	-0.203842	-2.14981	86	0.0343786	0.171893
OLINK_MMP8	acute_myeloid	1	OLINK_MMP8	0.259031	0.0832114	0.95	0.0956189	0.422443	3.11292	617	0.00193815	0.00969073
OLINK_MMP8	acute_myeloid	1	acuity_maxn:OLINK_MMP8	0.473808	0.287752	0.95	-0.0912834	1.0389	1.64659	617	0.100152	0.16692
OLINK_MMP8	acute_myeloid	2	OLINK_MMP8	0.209228	0.0996356	0.95	0.0135345	0.404921	2.09993	576	0.0361693	0.0775056
OLINK_MMP8	acute_myeloid	2	acuity_maxn:OLINK_MMP8	-0.741577	0.329912	0.95	-1.38955	-0.0935999	-2.2478	576	0.0249663	0.0936236
OLINK_MMP8	acute_myeloid	3	OLINK_MMP8	0.342926	0.0815288	0.95	0.182814	0.503039	4.2062	608	2.98824e-05	0.000448236
OLINK_MMP8	acute_myeloid	3	acuity_maxn:OLINK_MMP8	0.376003	0.282599	0.95	-0.178986	0.930992	1.33052	608	0.183847	0.27577
OLINK_MMP8	acute_myeloid	4	OLINK_MMP8	-0.0375716	0.0837489	0.95	-0.202082	0.126939	-0.448623	545	0.653882	0.802862
OLINK_MMP8	acute_myeloid	4	acuity_maxn:OLINK_MMP8	0.526516	0.293446	0.95	-0.0499072	1.10294	1.79425	545	0.0733269	0.158332
OLINK_MMP8	acute_myeloid	5	OLINK_MMP8	-0.141038	0.0960832	0.95	-0.329774	0.0476976	-1.46787	549	0.142711	0.194606
OLINK_MMP8	acute_myeloid	5	acuity_maxn:OLINK_MMP8	-0.55548	0.321347	0.95	-1.1867	0.0757411	-1.7286	549	0.0844436	0.158332
OLINK_MMP8	acute_myeloid	6	OLINK_MMP8	0.023734	0.0950268	0.95	-0.16291	0.210378	0.249761	572	0.802862	0.802862
OLINK_MMP8	acute_myeloid	6	acuity_maxn:OLINK_MMP8	-0.573683	0.310752	0.95	-1.18404	0.0366712	-1.84611	572	0.0653924	0.158332
OLINK_MMP8	acute_myeloid	7	OLINK_MMP8	0.0919306	0.0524145	0.95	-0.0109841	0.194845	1.75392	676	0.0798979	0.133163
OLINK_MMP8	acute_myeloid	7	acuity_maxn:OLINK_MMP8	0.317936	0.179024	0.95	-0.0335729	0.669446	1.77595	676	0.0761916	0.158332
OLINK_MMP8	acute_myeloid	8	OLINK_MMP8	-0.13517	0.0725837	0.95	-0.27772	0.00737926	-1.86227	599	0.0630549	0.118228
OLINK_MMP8	acute_myeloid	8	acuity_maxn:OLINK_MMP8	0.558064	0.246542	0.95	0.0738718	1.04226	2.26356	599	0.0239579	0.0936236
OLINK_MMP8	acute_myeloid	9	OLINK_MMP8	-0.0210969	0.0808679	0.95	-0.179931	0.137737	-0.26088	573	0.794279	0.802862
OLINK_MMP8	acute_myeloid	9	acuity_maxn:OLINK_MMP8	0.213911	0.280318	0.95	-0.336666	0.764489	0.763101	573	0.445717	0.514289
OLINK_MMP8	acute_myeloid	10	OLINK_MMP8	-0.140938	0.0932898	0.95	-0.324211	0.0423345	-1.51076	518	0.13146	0.194606
OLINK_MMP8	acute_myeloid	10	acuity_maxn:OLINK_MMP8	-0.332261	0.311641	0.95	-0.944497	0.279976	-1.06616	518	0.286847	0.391155
OLINK_MMP8	acute_myeloid	11	OLINK_MMP8	-0.169402	0.0441321	0.95	-0.256054	-0.0827502	-3.83852	679	0.000135339	0.00101505
OLINK_MMP8	acute_myeloid	11	acuity_maxn:OLINK_MMP8	-0.0165917	0.15322	0.95	-0.317435	0.284251	-0.108287	679	0.9138	0.9138
OLINK_MMP8	acute_myeloid	12	OLINK_MMP8	0.118722	0.0458771	0.95	0.0286411	0.208803	2.58783	667	0.0098686	0.0282429
OLINK_MMP8	acute_myeloid	12	acuity_maxn:OLINK_MMP8	-0.366275	0.15705	0.95	-0.674647	-0.0579031	-2.33222	667	0.0199859	0.0936236
OLINK_MMP8	acute_myeloid	13	OLINK_MMP8	-0.13792	0.054288	0.95	-0.244519	-0.0313216	-2.54053	658	0.0112972	0.0282429
OLINK_MMP8	acute_myeloid	13	acuity_maxn:OLINK_MMP8	0.473987	0.185965	0.95	0.108831	0.839142	2.5488	658	0.0110353	0.0936236
OLINK_MMP8	acute_myeloid	14	OLINK_MMP8	0.0293242	0.0750196	0.95	-0.118018	0.176667	0.390887	581	0.696024	0.802862
OLINK_MMP8	acute_myeloid	14	acuity_maxn:OLINK_MMP8	0.231539	0.270197	0.95	-0.299142	0.762221	0.856929	581	0.391837	0.489796
OLINK_MMP8	acute_myeloid	15	OLINK_MMP8	0.527472	0.201805	0.95	0.126298	0.928646	2.61378	86	0.0105703	0.0282429
OLINK_MMP8	acute_myeloid	15	acuity_maxn:OLINK_MMP8	-0.325809	0.621322	0.95	-1.56096	0.909338	-0.52438	86	0.601363	0.644318
OLINK_MMP9	acute_myeloid	1	OLINK_MMP9	0.575741	0.11431	0.95	0.351258	0.800224	5.03668	617	6.22773e-07	9.34159e-06
OLINK_MMP9	acute_myeloid	1	acuity_maxn:OLINK_MMP9	0.098176	0.427681	0.95	-0.741711	0.938064	0.229554	617	0.818514	0.985684
OLINK_MMP9	acute_myeloid	2	OLINK_MMP9	-0.226677	0.141941	0.95	-0.505463	0.0521076	-1.59698	576	0.110818	0.138522
OLINK_MMP9	acute_myeloid	2	acuity_maxn:OLINK_MMP9	-0.6836	0.505095	0.95	-1.67565	0.308452	-1.35341	576	0.176456	0.619703
OLINK_MMP9	acute_myeloid	3	OLINK_MMP9	0.500681	0.114917	0.95	0.275	0.726363	4.35691	608	1.54836e-05	0.000116127
OLINK_MMP9	acute_myeloid	3	acuity_maxn:OLINK_MMP9	0.0273334	0.436933	0.95	-0.830748	0.885415	0.0625574	608	0.95014	0.985684
OLINK_MMP9	acute_myeloid	4	OLINK_MMP9	0.221517	0.1172	0.95	-0.00870156	0.451736	1.89008	545	0.0592775	0.080833
OLINK_MMP9	acute_myeloid	4	acuity_maxn:OLINK_MMP9	0.763789	0.440366	0.95	-0.101234	1.62881	1.73444	545	0.0834053	0.619703
OLINK_MMP9	acute_myeloid	5	OLINK_MMP9	-0.484347	0.135545	0.95	-0.750599	-0.218096	-3.57332	549	0.000383496	0.00191748
OLINK_MMP9	acute_myeloid	5	acuity_maxn:OLINK_MMP9	-0.51555	0.485948	0.95	-1.47009	0.438995	-1.06092	549	0.289195	0.619703
OLINK_MMP9	acute_myeloid	6	OLINK_MMP9	-0.295302	0.135134	0.95	-0.560722	-0.0298825	-2.18525	572	0.0292753	0.043913
OLINK_MMP9	acute_myeloid	6	acuity_maxn:OLINK_MMP9	-0.785434	0.476925	0.95	-1.72217	0.151303	-1.64687	572	0.100134	0.619703
OLINK_MMP9	acute_myeloid	7	OLINK_MMP9	0.189916	0.0724492	0.95	0.0476633	0.332168	2.62137	676	0.00895482	0.0191889
OLINK_MMP9	acute_myeloid	7	acuity_maxn:OLINK_MMP9	0.387506	0.268789	0.95	-0.140257	0.915269	1.44167	676	0.149858	0.619703
OLINK_MMP9	acute_myeloid	8	OLINK_MMP9	0.0133932	0.100579	0.95	-0.184136	0.210923	0.133162	599	0.89411	0.89411
OLINK_MMP9	acute_myeloid	8	acuity_maxn:OLINK_MMP9	0.308643	0.375291	0.95	-0.428404	1.04569	0.822409	599	0.411171	0.652625
OLINK_MMP9	acute_myeloid	9	OLINK_MMP9	0.304645	0.115796	0.95	0.0772074	0.532082	2.63086	573	0.00874596	0.0191889
OLINK_MMP9	acute_myeloid	9	acuity_maxn:OLINK_MMP9	-0.0688101	0.438136	0.95	-0.929358	0.791738	-0.157052	573	0.875259	0.985684
OLINK_MMP9	acute_myeloid	10	OLINK_MMP9	-0.416616	0.131444	0.95	-0.674845	-0.158387	-3.16953	518	0.00161711	0.00606418
OLINK_MMP9	acute_myeloid	10	acuity_maxn:OLINK_MMP9	0.0351483	0.470125	0.95	-0.888438	0.958735	0.0747636	518	0.940432	0.985684
OLINK_MMP9	acute_myeloid	11	OLINK_MMP9	-0.137488	0.0612554	0.95	-0.25776	-0.0172147	-2.24449	679	0.0251218	0.0418697
OLINK_MMP9	acute_myeloid	11	acuity_maxn:OLINK_MMP9	-0.00406694	0.226574	0.95	-0.448936	0.440803	-0.0179498	679	0.985684	0.985684
OLINK_MMP9	acute_myeloid	12	OLINK_MMP9	0.0212156	0.0641769	0.95	-0.104798	0.147229	0.33058	667	0.741066	0.793999
OLINK_MMP9	acute_myeloid	12	acuity_maxn:OLINK_MMP9	-0.25056	0.236024	0.95	-0.713999	0.212879	-1.06159	667	0.288807	0.619703
OLINK_MMP9	acute_myeloid	13	OLINK_MMP9	-0.206674	0.0743235	0.95	-0.352614	-0.0607345	-2.78074	658	0.00557867	0.016736
OLINK_MMP9	acute_myeloid	13	acuity_maxn:OLINK_MMP9	0.214083	0.274113	0.95	-0.324159	0.752325	0.781001	658	0.435083	0.652625
OLINK_MMP9	acute_myeloid	14	OLINK_MMP9	-0.0831926	0.100557	0.95	-0.280692	0.114307	-0.82732	581	0.408396	0.471226
OLINK_MMP9	acute_myeloid	14	acuity_maxn:OLINK_MMP9	0.448708	0.373503	0.95	-0.284873	1.18229	1.20135	581	0.230105	0.619703
OLINK_MMP9	acute_myeloid	15	OLINK_MMP9	0.786172	0.301221	0.95	0.187365	1.38498	2.60995	86	0.0106801	0.0200253
OLINK_MMP9	acute_myeloid	15	acuity_maxn:OLINK_MMP9	-0.790665	0.949967	0.95	-2.67914	1.09781	-0.832308	86	0.40754	0.652625
OLINK_MNDA	acute_myeloid	1	OLINK_MNDA	0.335339	0.0948293	0.95	0.149112	0.521567	3.53625	617	0.000436292	0.00654438
OLINK_MNDA	acute_myeloid	1	acuity_maxn:OLINK_MNDA	-0.128332	0.353198	0.95	-0.821947	0.565283	-0.363344	617	0.716473	0.940757
OLINK_MNDA	acute_myeloid	2	OLINK_MNDA	0.286505	0.13193	0.95	0.0273819	0.545628	2.17164	576	0.0302903	0.113589
OLINK_MNDA	acute_myeloid	2	acuity_maxn:OLINK_MNDA	-0.200592	0.458087	0.95	-1.10032	0.699132	-0.437892	576	0.661629	0.940757
OLINK_MNDA	acute_myeloid	3	OLINK_MNDA	0.241201	0.0939789	0.95	0.0566379	0.425763	2.56654	608	0.0105101	0.078826
OLINK_MNDA	acute_myeloid	3	acuity_maxn:OLINK_MNDA	0.205301	0.354167	0.95	-0.490238	0.900841	0.579674	608	0.562349	0.940757
OLINK_MNDA	acute_myeloid	4	OLINK_MNDA	0.0827929	0.0932372	0.95	-0.100355	0.265941	0.887982	545	0.374942	0.385345
OLINK_MNDA	acute_myeloid	4	acuity_maxn:OLINK_MNDA	0.11018	0.349373	0.95	-0.576103	0.796462	0.315365	545	0.752605	0.940757
OLINK_MNDA	acute_myeloid	5	OLINK_MNDA	-0.178512	0.113183	0.95	-0.400837	0.0438123	-1.5772	549	0.115325	0.288313
OLINK_MNDA	acute_myeloid	5	acuity_maxn:OLINK_MNDA	0.160737	0.409627	0.95	-0.643891	0.965365	0.392398	549	0.694916	0.940757
OLINK_MNDA	acute_myeloid	6	OLINK_MNDA	0.117136	0.128024	0.95	-0.134319	0.368591	0.914951	572	0.360603	0.385345
OLINK_MNDA	acute_myeloid	6	acuity_maxn:OLINK_MNDA	-0.499186	0.438279	0.95	-1.36002	0.361648	-1.13897	572	0.255194	0.788597
OLINK_MNDA	acute_myeloid	7	OLINK_MNDA	0.13957	0.0603743	0.95	0.0210264	0.258114	2.31175	676	0.0210914	0.105457
OLINK_MNDA	acute_myeloid	7	acuity_maxn:OLINK_MNDA	0.250764	0.223781	0.95	-0.188626	0.690154	1.12058	676	0.262866	0.788597
OLINK_MNDA	acute_myeloid	8	OLINK_MNDA	-0.0845176	0.081543	0.95	-0.244662	0.0756273	-1.03648	599	0.300397	0.385345
OLINK_MNDA	acute_myeloid	8	acuity_maxn:OLINK_MNDA	0.203966	0.304541	0.95	-0.394132	0.802065	0.66975	599	0.503275	0.940757
OLINK_MNDA	acute_myeloid	9	OLINK_MNDA	0.116913	0.0918451	0.95	-0.0634814	0.297307	1.27293	573	0.203558	0.381671
OLINK_MNDA	acute_myeloid	9	acuity_maxn:OLINK_MNDA	-0.122313	0.342801	0.95	-0.795614	0.550988	-0.356804	573	0.72137	0.940757
OLINK_MNDA	acute_myeloid	10	OLINK_MNDA	-0.120083	0.122153	0.95	-0.360059	0.119894	-0.983049	518	0.326042	0.385345
OLINK_MNDA	acute_myeloid	10	acuity_maxn:OLINK_MNDA	0.0832512	0.426969	0.95	-0.755553	0.922056	0.194982	518	0.845484	0.975558
OLINK_MNDA	acute_myeloid	11	OLINK_MNDA	-0.0446334	0.0502149	0.95	-0.143229	0.0539618	-0.888847	679	0.3744	0.385345
OLINK_MNDA	acute_myeloid	11	acuity_maxn:OLINK_MNDA	-0.242499	0.188492	0.95	-0.612595	0.127598	-1.28652	679	0.1987	0.788597
OLINK_MNDA	acute_myeloid	12	OLINK_MNDA	0.0770358	0.0525334	0.95	-0.0261149	0.180187	1.46642	667	0.143006	0.306442
OLINK_MNDA	acute_myeloid	12	acuity_maxn:OLINK_MNDA	-0.0153127	0.196163	0.95	-0.400484	0.369858	-0.0780613	667	0.937803	0.986962
OLINK_MNDA	acute_myeloid	13	OLINK_MNDA	0.0675437	0.0615361	0.95	-0.0532872	0.188375	1.09763	658	0.272769	0.385345
OLINK_MNDA	acute_myeloid	13	acuity_maxn:OLINK_MNDA	0.00371014	0.226957	0.95	-0.441937	0.449357	0.0163474	658	0.986962	0.986962
OLINK_MNDA	acute_myeloid	14	OLINK_MNDA	0.0724971	0.0834504	0.95	-0.0914041	0.236398	0.868745	581	0.385345	0.385345
OLINK_MNDA	acute_myeloid	14	acuity_maxn:OLINK_MNDA	0.376909	0.308018	0.95	-0.228055	0.981873	1.22366	581	0.221577	0.788597
OLINK_MNDA	acute_myeloid	15	OLINK_MNDA	0.570481	0.327376	0.95	-0.0803216	1.22128	1.74259	86	0.0849808	0.254942
OLINK_MNDA	acute_myeloid	15	acuity_maxn:OLINK_MNDA	-1.64518	1.03557	0.95	-3.70383	0.41347	-1.58867	86	0.115805	0.788597
OLINK_MOG	acute_myeloid	1	OLINK_MOG	0.0699779	0.119961	0.95	-0.165603	0.305559	0.583339	617	0.559878	0.559878
OLINK_MOG	acute_myeloid	1	acuity_maxn:OLINK_MOG	-1.39434	0.393549	0.95	-2.1672	-0.621479	-3.54298	617	0.000425516	0.00159569
OLINK_MOG	acute_myeloid	2	OLINK_MOG	-0.184309	0.144354	0.95	-0.467832	0.0992148	-1.27679	576	0.202192	0.370947
OLINK_MOG	acute_myeloid	2	acuity_maxn:OLINK_MOG	1.68223	0.454594	0.95	0.789366	2.5751	3.70051	576	0.000235806	0.00117903
OLINK_MOG	acute_myeloid	3	OLINK_MOG	-0.215705	0.11926	0.95	-0.449916	0.0185053	-1.80871	608	0.0709907	0.207378
OLINK_MOG	acute_myeloid	3	acuity_maxn:OLINK_MOG	-1.01847	0.394307	0.95	-1.79284	-0.244105	-2.58295	608	0.0100285	0.0214897
OLINK_MOG	acute_myeloid	4	OLINK_MOG	0.0779991	0.119501	0.95	-0.156739	0.312738	0.652708	545	0.51422	0.55095
OLINK_MOG	acute_myeloid	4	acuity_maxn:OLINK_MOG	-0.877701	0.390349	0.95	-1.64447	-0.11093	-2.24851	545	0.0249426	0.0388235
OLINK_MOG	acute_myeloid	5	OLINK_MOG	-0.0958319	0.133202	0.95	-0.357481	0.165817	-0.719446	549	0.472173	0.544814
OLINK_MOG	acute_myeloid	5	acuity_maxn:OLINK_MOG	1.60687	0.416545	0.95	0.788652	2.42509	3.85761	549	0.000128088	0.00096066
OLINK_MOG	acute_myeloid	6	OLINK_MOG	-0.148022	0.132768	0.95	-0.408794	0.11275	-1.11489	572	0.265364	0.370947
OLINK_MOG	acute_myeloid	6	acuity_maxn:OLINK_MOG	1.28648	0.418996	0.95	0.463524	2.10944	3.07039	572	0.00223923	0.0067177
OLINK_MOG	acute_myeloid	7	OLINK_MOG	-0.087434	0.0768812	0.95	-0.238389	0.0635207	-1.13726	676	0.255832	0.370947
OLINK_MOG	acute_myeloid	7	acuity_maxn:OLINK_MOG	-0.554609	0.248381	0.95	-1.0423	-0.0669183	-2.2329	676	0.0258823	0.0388235
OLINK_MOG	acute_myeloid	8	OLINK_MOG	0.184287	0.105152	0.95	-0.0222236	0.390798	1.75258	599	0.080185	0.207378
OLINK_MOG	acute_myeloid	8	acuity_maxn:OLINK_MOG	-0.615984	0.349456	0.95	-1.30229	0.0703247	-1.76269	599	0.0784624	0.0905335
OLINK_MOG	acute_myeloid	9	OLINK_MOG	0.125863	0.11535	0.95	-0.100697	0.352423	1.09114	573	0.275668	0.370947
OLINK_MOG	acute_myeloid	9	acuity_maxn:OLINK_MOG	-1.04605	0.389272	0.95	-1.81063	-0.281481	-2.68721	573	0.00741449	0.0185362
OLINK_MOG	acute_myeloid	10	OLINK_MOG	0.13544	0.129674	0.95	-0.119312	0.390191	1.04446	518	0.296758	0.370947
OLINK_MOG	acute_myeloid	10	acuity_maxn:OLINK_MOG	1.53394	0.397361	0.95	0.753305	2.31458	3.86032	518	0.000127552	0.00096066
OLINK_MOG	acute_myeloid	11	OLINK_MOG	-0.128725	0.0643792	0.95	-0.255132	-0.00231906	-1.99949	679	0.0459538	0.207378
OLINK_MOG	acute_myeloid	11	acuity_maxn:OLINK_MOG	0.0429014	0.207284	0.95	-0.364094	0.449897	0.206969	679	0.836096	0.836096
OLINK_MOG	acute_myeloid	12	OLINK_MOG	-0.116011	0.0668105	0.95	-0.247195	0.0151731	-1.73642	667	0.0829511	0.207378
OLINK_MOG	acute_myeloid	12	acuity_maxn:OLINK_MOG	0.535221	0.218399	0.95	0.10639	0.964053	2.45066	667	0.0145151	0.0272158
OLINK_MOG	acute_myeloid	13	OLINK_MOG	-0.139983	0.0783023	0.95	-0.293735	0.0137699	-1.78772	658	0.0742813	0.207378
OLINK_MOG	acute_myeloid	13	acuity_maxn:OLINK_MOG	-0.405701	0.254509	0.95	-0.905448	0.0940469	-1.59405	658	0.111404	0.119362
OLINK_MOG	acute_myeloid	14	OLINK_MOG	-0.195128	0.104699	0.95	-0.400763	0.0105068	-1.8637	581	0.0628677	0.207378
OLINK_MOG	acute_myeloid	14	acuity_maxn:OLINK_MOG	0.659996	0.341245	0.95	-0.0102291	1.33022	1.93408	581	0.0535886	0.0669858
OLINK_MOG	acute_myeloid	15	OLINK_MOG	0.650845	0.406179	0.95	-0.156613	1.4583	1.60236	86	0.112743	0.241592
OLINK_MOG	acute_myeloid	15	acuity_maxn:OLINK_MOG	-2.67966	1.29366	0.95	-5.25138	-0.107939	-2.07137	86	0.0413209	0.0563467
OLINK_MPHOSPH8	acute_myeloid	1	OLINK_MPHOSPH8	0.399499	0.179145	0.95	0.0476921	0.751306	2.23004	617	0.0261039	0.195779
OLINK_MPHOSPH8	acute_myeloid	1	acuity_maxn:OLINK_MPHOSPH8	-1.74432	0.667599	0.95	-3.05536	-0.433278	-2.61283	617	0.00919852	0.0855139
OLINK_MPHOSPH8	acute_myeloid	2	OLINK_MPHOSPH8	0.168386	0.245228	0.95	-0.313264	0.650037	0.686652	576	0.492578	0.677806
OLINK_MPHOSPH8	acute_myeloid	2	acuity_maxn:OLINK_MPHOSPH8	1.67329	0.891582	0.95	-0.077857	3.42444	1.87677	576	0.0610554	0.24568
OLINK_MPHOSPH8	acute_myeloid	3	OLINK_MPHOSPH8	0.27707	0.179339	0.95	-0.0751296	0.629269	1.54495	608	0.122879	0.401567
OLINK_MPHOSPH8	acute_myeloid	3	acuity_maxn:OLINK_MPHOSPH8	-0.476955	0.682877	0.95	-1.81804	0.864129	-0.698449	608	0.485164	0.606454
OLINK_MPHOSPH8	acute_myeloid	4	OLINK_MPHOSPH8	0.25231	0.182914	0.95	-0.106992	0.611611	1.37939	545	0.16834	0.401567
OLINK_MPHOSPH8	acute_myeloid	4	acuity_maxn:OLINK_MPHOSPH8	-0.781719	0.676304	0.95	-2.1102	0.546762	-1.15587	545	0.248241	0.463827
OLINK_MPHOSPH8	acute_myeloid	5	OLINK_MPHOSPH8	-0.573255	0.204267	0.95	-0.974495	-0.172014	-2.8064	549	0.00518775	0.0778162
OLINK_MPHOSPH8	acute_myeloid	5	acuity_maxn:OLINK_MPHOSPH8	1.90079	0.748729	0.95	0.430067	3.37152	2.53869	549	0.0114019	0.0855139
OLINK_MPHOSPH8	acute_myeloid	6	OLINK_MPHOSPH8	-0.13809	0.23604	0.95	-0.6017	0.325521	-0.585028	572	0.55876	0.69845
OLINK_MPHOSPH8	acute_myeloid	6	acuity_maxn:OLINK_MPHOSPH8	1.20297	0.833825	0.95	-0.434765	2.8407	1.44271	572	0.14965	0.44895
OLINK_MPHOSPH8	acute_myeloid	7	OLINK_MPHOSPH8	0.0172234	0.113553	0.95	-0.205735	0.240182	0.151678	676	0.879486	0.879486
OLINK_MPHOSPH8	acute_myeloid	7	acuity_maxn:OLINK_MPHOSPH8	-0.342642	0.426416	0.95	-1.1799	0.494617	-0.803539	676	0.421946	0.57538
OLINK_MPHOSPH8	acute_myeloid	8	OLINK_MPHOSPH8	-0.0421285	0.15706	0.95	-0.350585	0.266328	-0.268231	599	0.788614	0.844943
OLINK_MPHOSPH8	acute_myeloid	8	acuity_maxn:OLINK_MPHOSPH8	-0.639195	0.614337	0.95	-1.84571	0.567321	-1.04046	599	0.298544	0.463827
OLINK_MPHOSPH8	acute_myeloid	9	OLINK_MPHOSPH8	0.0770931	0.174738	0.95	-0.266111	0.420297	0.441194	573	0.659239	0.76066
OLINK_MPHOSPH8	acute_myeloid	9	acuity_maxn:OLINK_MPHOSPH8	-0.831844	0.677766	0.95	-2.16305	0.499365	-1.22733	573	0.220202	0.463827
OLINK_MPHOSPH8	acute_myeloid	10	OLINK_MPHOSPH8	-0.326533	0.225203	0.95	-0.768957	0.115891	-1.44995	518	0.147678	0.401567
OLINK_MPHOSPH8	acute_myeloid	10	acuity_maxn:OLINK_MPHOSPH8	0.950645	0.816977	0.95	-0.654351	2.55564	1.16361	518	0.245117	0.463827
OLINK_MPHOSPH8	acute_myeloid	11	OLINK_MPHOSPH8	-0.111755	0.0950543	0.95	-0.298391	0.0748809	-1.17569	679	0.240129	0.450242
OLINK_MPHOSPH8	acute_myeloid	11	acuity_maxn:OLINK_MPHOSPH8	0.362621	0.35634	0.95	-0.33704	1.06228	1.01763	679	0.309218	0.463827
OLINK_MPHOSPH8	acute_myeloid	12	OLINK_MPHOSPH8	0.131179	0.0994028	0.95	-0.0640011	0.326359	1.31967	667	0.187398	0.401567
OLINK_MPHOSPH8	acute_myeloid	12	acuity_maxn:OLINK_MPHOSPH8	0.148182	0.379651	0.95	-0.597273	0.893637	0.39031	667	0.696432	0.803575
OLINK_MPHOSPH8	acute_myeloid	13	OLINK_MPHOSPH8	-0.0787368	0.115874	0.95	-0.306264	0.14879	-0.679504	658	0.497057	0.677806
OLINK_MPHOSPH8	acute_myeloid	13	acuity_maxn:OLINK_MPHOSPH8	0.0567803	0.446894	0.95	-0.82073	0.934291	0.127055	658	0.898935	0.902822
OLINK_MPHOSPH8	acute_myeloid	14	OLINK_MPHOSPH8	-0.214017	0.150909	0.95	-0.510412	0.0823771	-1.41818	581	0.156673	0.401567
OLINK_MPHOSPH8	acute_myeloid	14	acuity_maxn:OLINK_MPHOSPH8	1.06576	0.577581	0.95	-0.0686386	2.20016	1.84522	581	0.0655146	0.24568
OLINK_MPHOSPH8	acute_myeloid	15	OLINK_MPHOSPH8	-0.60144	0.670272	0.95	-1.9339	0.731016	-0.897308	86	0.37206	0.6201
OLINK_MPHOSPH8	acute_myeloid	15	acuity_maxn:OLINK_MPHOSPH8	-0.282618	2.30789	0.95	-4.87055	4.30531	-0.122457	86	0.902822	0.902822
OLINK_MPIG6B	acute_myeloid	1	OLINK_MPIG6B	0.0896632	0.0506039	0.95	-0.00971364	0.18904	1.77186	617	0.076911	0.128185
OLINK_MPIG6B	acute_myeloid	1	acuity_maxn:OLINK_MPIG6B	0.17223	0.198471	0.95	-0.217531	0.561991	0.867782	617	0.385851	0.734879
OLINK_MPIG6B	acute_myeloid	2	OLINK_MPIG6B	-0.119654	0.0583069	0.95	-0.234174	-0.0051337	-2.05214	576	0.0406078	0.0870167
OLINK_MPIG6B	acute_myeloid	2	acuity_maxn:OLINK_MPIG6B	0.0673256	0.229451	0.95	-0.383336	0.517987	0.293421	576	0.769306	0.961633
OLINK_MPIG6B	acute_myeloid	3	OLINK_MPIG6B	0.0379321	0.0510643	0.95	-0.0623517	0.138216	0.74283	608	0.457872	0.457872
OLINK_MPIG6B	acute_myeloid	3	acuity_maxn:OLINK_MPIG6B	0.162266	0.201622	0.95	-0.233694	0.558226	0.804801	608	0.421249	0.734879
OLINK_MPIG6B	acute_myeloid	4	OLINK_MPIG6B	0.12136	0.0516026	0.95	0.0199956	0.222724	2.35182	545	0.0190369	0.0713883
OLINK_MPIG6B	acute_myeloid	4	acuity_maxn:OLINK_MPIG6B	-0.0216246	0.200224	0.95	-0.41493	0.371681	-0.108002	545	0.914034	0.986274
OLINK_MPIG6B	acute_myeloid	5	OLINK_MPIG6B	-0.115406	0.0555904	0.95	-0.224602	-0.00620986	-2.076	549	0.0383586	0.0870167
OLINK_MPIG6B	acute_myeloid	5	acuity_maxn:OLINK_MPIG6B	0.157259	0.218392	0.95	-0.271727	0.586246	0.720077	549	0.471784	0.734879
OLINK_MPIG6B	acute_myeloid	6	OLINK_MPIG6B	-0.137075	0.0549585	0.95	-0.24502	-0.0291298	-2.49415	572	0.012907	0.0709786
OLINK_MPIG6B	acute_myeloid	6	acuity_maxn:OLINK_MPIG6B	-0.190232	0.21378	0.95	-0.610122	0.229658	-0.88985	572	0.373921	0.734879
OLINK_MPIG6B	acute_myeloid	7	OLINK_MPIG6B	0.0296844	0.0314639	0.95	-0.0320943	0.0914631	0.943444	676	0.345791	0.370491
OLINK_MPIG6B	acute_myeloid	7	acuity_maxn:OLINK_MPIG6B	-0.0124016	0.124248	0.95	-0.25636	0.231557	-0.0998129	676	0.920522	0.986274
OLINK_MPIG6B	acute_myeloid	8	OLINK_MPIG6B	0.0942408	0.0432154	0.95	0.00936864	0.179113	2.18072	599	0.0295924	0.0870167
OLINK_MPIG6B	acute_myeloid	8	acuity_maxn:OLINK_MPIG6B	-0.00207301	0.172698	0.95	-0.341241	0.337095	-0.0120037	599	0.990427	0.990427
OLINK_MPIG6B	acute_myeloid	9	OLINK_MPIG6B	0.120812	0.0491148	0.95	0.0243455	0.217279	2.4598	573	0.0141957	0.0709786
OLINK_MPIG6B	acute_myeloid	9	acuity_maxn:OLINK_MPIG6B	-0.372748	0.19244	0.95	-0.750722	0.00522539	-1.93696	573	0.0532415	0.399311
OLINK_MPIG6B	acute_myeloid	10	OLINK_MPIG6B	-0.0600134	0.0543495	0.95	-0.166786	0.0467591	-1.10421	518	0.270014	0.311554
OLINK_MPIG6B	acute_myeloid	10	acuity_maxn:OLINK_MPIG6B	0.0955281	0.211873	0.95	-0.320708	0.511764	0.450875	518	0.652269	0.889457
OLINK_MPIG6B	acute_myeloid	11	OLINK_MPIG6B	0.0300944	0.0261013	0.95	-0.0211545	0.0813433	1.15299	679	0.249322	0.311554
OLINK_MPIG6B	acute_myeloid	11	acuity_maxn:OLINK_MPIG6B	0.0885963	0.103257	0.95	-0.114145	0.291338	0.858016	679	0.391186	0.734879
OLINK_MPIG6B	acute_myeloid	12	OLINK_MPIG6B	0.0407101	0.0271725	0.95	-0.0126437	0.094064	1.49821	667	0.134551	0.201826
OLINK_MPIG6B	acute_myeloid	12	acuity_maxn:OLINK_MPIG6B	-0.269645	0.107812	0.95	-0.481336	-0.0579546	-2.50108	667	0.0126201	0.189302
OLINK_MPIG6B	acute_myeloid	13	OLINK_MPIG6B	-0.0600782	0.0317124	0.95	-0.122348	0.0021915	-1.89447	658	0.0586008	0.109877
OLINK_MPIG6B	acute_myeloid	13	acuity_maxn:OLINK_MPIG6B	0.136772	0.126644	0.95	-0.111904	0.385447	1.07997	658	0.280552	0.734879
OLINK_MPIG6B	acute_myeloid	14	OLINK_MPIG6B	-0.128202	0.0414954	0.95	-0.209701	-0.0467031	-3.08956	581	0.0021004	0.031506
OLINK_MPIG6B	acute_myeloid	14	acuity_maxn:OLINK_MPIG6B	0.235091	0.169919	0.95	-0.0986391	0.568821	1.38355	581	0.167028	0.734879
OLINK_MPIG6B	acute_myeloid	15	OLINK_MPIG6B	-0.216208	0.156395	0.95	-0.527111	0.094695	-1.38245	86	0.170414	0.232382
OLINK_MPIG6B	acute_myeloid	15	acuity_maxn:OLINK_MPIG6B	0.365477	0.527069	0.95	-0.682303	1.41326	0.693413	86	0.489919	0.734879
OLINK_MPI	acute_myeloid	1	OLINK_MPI	0.507031	0.135253	0.95	0.241419	0.772642	3.74876	617	0.000194412	0.000583235
OLINK_MPI	acute_myeloid	1	acuity_maxn:OLINK_MPI	-1.00457	0.547543	0.95	-2.07984	0.0707071	-1.83468	617	0.0670343	0.201103
OLINK_MPI	acute_myeloid	2	OLINK_MPI	-0.516597	0.172622	0.95	-0.855641	-0.177552	-2.99265	576	0.00288412	0.00540773
OLINK_MPI	acute_myeloid	2	acuity_maxn:OLINK_MPI	1.15453	0.677994	0.95	-0.177113	2.48617	1.70286	576	0.0891337	0.222834
OLINK_MPI	acute_myeloid	3	OLINK_MPI	0.282498	0.135895	0.95	0.015617	0.549378	2.07879	608	0.0380551	0.0518933
OLINK_MPI	acute_myeloid	3	acuity_maxn:OLINK_MPI	-0.123346	0.552786	0.95	-1.20895	0.962256	-0.223135	608	0.823505	0.882327
OLINK_MPI	acute_myeloid	4	OLINK_MPI	0.542882	0.131845	0.95	0.283896	0.801868	4.11759	545	4.42246e-05	0.000221123
OLINK_MPI	acute_myeloid	4	acuity_maxn:OLINK_MPI	-0.830257	0.533463	0.95	-1.87815	0.217638	-1.55635	545	0.120204	0.227206
OLINK_MPI	acute_myeloid	5	OLINK_MPI	-0.660225	0.154811	0.95	-0.96432	-0.356129	-4.2647	549	2.35695e-05	0.000176771
OLINK_MPI	acute_myeloid	5	acuity_maxn:OLINK_MPI	1.75825	0.622083	0.95	0.536301	2.98021	2.8264	549	0.00487897	0.0731845
OLINK_MPI	acute_myeloid	6	OLINK_MPI	-0.701095	0.161387	0.95	-1.01808	-0.384112	-4.34419	572	1.65404e-05	0.000176771
OLINK_MPI	acute_myeloid	6	acuity_maxn:OLINK_MPI	0.836524	0.626384	0.95	-0.393769	2.06682	1.33548	572	0.18225	0.281786
OLINK_MPI	acute_myeloid	7	OLINK_MPI	0.186278	0.0853104	0.95	0.0187726	0.353783	2.18353	676	0.0293399	0.0440099
OLINK_MPI	acute_myeloid	7	acuity_maxn:OLINK_MPI	-0.218124	0.346326	0.95	-0.898127	0.461879	-0.629823	676	0.529023	0.661279
OLINK_MPI	acute_myeloid	8	OLINK_MPI	0.442376	0.115777	0.95	0.214997	0.669754	3.82093	599	0.000146833	0.000550624
OLINK_MPI	acute_myeloid	8	acuity_maxn:OLINK_MPI	-1.0015	0.475098	0.95	-1.93456	-0.0684375	-2.10798	599	0.0354474	0.15879
OLINK_MPI	acute_myeloid	9	OLINK_MPI	0.2944	0.132631	0.95	0.033898	0.554901	2.21969	573	0.0268302	0.0440099
OLINK_MPI	acute_myeloid	9	acuity_maxn:OLINK_MPI	-0.838137	0.539982	0.95	-1.89872	0.222448	-1.55216	573	0.121177	0.227206
OLINK_MPI	acute_myeloid	10	OLINK_MPI	-0.506962	0.163076	0.95	-0.827334	-0.18659	-3.10874	518	0.00198215	0.00424746
OLINK_MPI	acute_myeloid	10	acuity_maxn:OLINK_MPI	0.838397	0.635783	0.95	-0.410633	2.08743	1.31868	518	0.187857	0.281786
OLINK_MPI	acute_myeloid	11	OLINK_MPI	0.0979501	0.0708706	0.95	-0.0412017	0.237102	1.3821	679	0.167396	0.193816
OLINK_MPI	acute_myeloid	11	acuity_maxn:OLINK_MPI	0.350199	0.287197	0.95	-0.213703	0.9141	1.21937	679	0.223129	0.304267
OLINK_MPI	acute_myeloid	12	OLINK_MPI	0.0739316	0.0742614	0.95	-0.0718827	0.219746	0.995559	667	0.319826	0.34267
OLINK_MPI	acute_myeloid	12	acuity_maxn:OLINK_MPI	-0.63293	0.301983	0.95	-1.22588	-0.0399773	-2.09591	667	0.0364665	0.15879
OLINK_MPI	acute_myeloid	13	OLINK_MPI	-0.0371127	0.0865123	0.95	-0.206986	0.132761	-0.428988	658	0.668072	0.668072
OLINK_MPI	acute_myeloid	13	acuity_maxn:OLINK_MPI	0.0825055	0.351726	0.95	-0.608134	0.773145	0.234574	658	0.814613	0.882327
OLINK_MPI	acute_myeloid	14	OLINK_MPI	-0.356147	0.113092	0.95	-0.578266	-0.134028	-3.14917	581	0.00172142	0.00424746
OLINK_MPI	acute_myeloid	14	acuity_maxn:OLINK_MPI	0.954914	0.469336	0.95	0.0331127	1.87672	2.03461	581	0.0423439	0.15879
OLINK_MPI	acute_myeloid	15	OLINK_MPI	-0.553635	0.398163	0.95	-1.34516	0.237888	-1.39047	86	0.167974	0.193816
OLINK_MPI	acute_myeloid	15	acuity_maxn:OLINK_MPI	-0.204277	1.45623	0.95	-3.09917	2.69062	-0.140278	86	0.888769	0.888769
OLINK_MPO	acute_myeloid	1	OLINK_MPO	0.235029	0.178756	0.95	-0.116015	0.586074	1.3148	617	0.189064	0.354496
OLINK_MPO	acute_myeloid	1	acuity_maxn:OLINK_MPO	-0.766303	0.666349	0.95	-2.07489	0.542283	-1.15	617	0.250588	0.939705
OLINK_MPO	acute_myeloid	2	OLINK_MPO	0.761274	0.222476	0.95	0.32431	1.19824	3.42182	576	0.000666154	0.00999231
OLINK_MPO	acute_myeloid	2	acuity_maxn:OLINK_MPO	-1.49039	0.76161	0.95	-2.98626	0.00547997	-1.9569	576	0.0508424	0.762636
OLINK_MPO	acute_myeloid	3	OLINK_MPO	0.437856	0.175002	0.95	0.094174	0.781539	2.502	608	0.0126108	0.0630542
OLINK_MPO	acute_myeloid	3	acuity_maxn:OLINK_MPO	-0.18985	0.667519	0.95	-1.50077	1.12107	-0.284412	608	0.776192	0.991896
OLINK_MPO	acute_myeloid	4	OLINK_MPO	0.00312923	0.176585	0.95	-0.343741	0.35	0.0177208	545	0.985868	0.985868
OLINK_MPO	acute_myeloid	4	acuity_maxn:OLINK_MPO	0.00679664	0.668869	0.95	-1.30708	1.32067	0.0101614	545	0.991896	0.991896
OLINK_MPO	acute_myeloid	5	OLINK_MPO	-0.113971	0.206714	0.95	-0.520017	0.292076	-0.551345	549	0.581621	0.79312
OLINK_MPO	acute_myeloid	5	acuity_maxn:OLINK_MPO	0.103732	0.751793	0.95	-1.37301	1.58047	0.137979	549	0.890308	0.991896
OLINK_MPO	acute_myeloid	6	OLINK_MPO	0.461773	0.211886	0.95	0.0456027	0.877944	2.17934	572	0.0297135	0.111426
OLINK_MPO	acute_myeloid	6	acuity_maxn:OLINK_MPO	-0.979001	0.722191	0.95	-2.39747	0.439469	-1.3556	572	0.175762	0.939705
OLINK_MPO	acute_myeloid	7	OLINK_MPO	0.0964542	0.112677	0.95	-0.124785	0.317694	0.856021	676	0.392289	0.588434
OLINK_MPO	acute_myeloid	7	acuity_maxn:OLINK_MPO	0.022453	0.415089	0.95	-0.792567	0.837473	0.0540919	676	0.956878	0.991896
OLINK_MPO	acute_myeloid	8	OLINK_MPO	-0.27435	0.153862	0.95	-0.576523	0.0278241	-1.78309	599	0.0750773	0.225232
OLINK_MPO	acute_myeloid	8	acuity_maxn:OLINK_MPO	0.325262	0.571383	0.95	-0.796896	1.44742	0.569253	599	0.569398	0.991896
OLINK_MPO	acute_myeloid	9	OLINK_MPO	-0.250839	0.172091	0.95	-0.588846	0.0871667	-1.4576	573	0.145499	0.311784
OLINK_MPO	acute_myeloid	9	acuity_maxn:OLINK_MPO	0.0944446	0.641543	0.95	-1.16562	1.35451	0.147215	573	0.883014	0.991896
OLINK_MPO	acute_myeloid	10	OLINK_MPO	-0.329861	0.204381	0.95	-0.731379	0.0716579	-1.61395	518	0.107148	0.26787
OLINK_MPO	acute_myeloid	10	acuity_maxn:OLINK_MPO	0.577222	0.707324	0.95	-0.812354	1.9668	0.816065	518	0.414838	0.991896
OLINK_MPO	acute_myeloid	11	OLINK_MPO	-0.0980164	0.0936986	0.95	-0.28199	0.0859575	-1.04608	679	0.295896	0.493159
OLINK_MPO	acute_myeloid	11	acuity_maxn:OLINK_MPO	-0.0582318	0.346419	0.95	-0.738414	0.62195	-0.168096	679	0.866557	0.991896
OLINK_MPO	acute_myeloid	12	OLINK_MPO	0.252187	0.0972555	0.95	0.0612231	0.443151	2.59304	667	0.00972188	0.0630542
OLINK_MPO	acute_myeloid	12	acuity_maxn:OLINK_MPO	-0.44863	0.36009	0.95	-1.15568	0.258417	-1.24588	667	0.213245	0.939705
OLINK_MPO	acute_myeloid	13	OLINK_MPO	0.0121262	0.114356	0.95	-0.212419	0.236672	0.10604	658	0.915583	0.980982
OLINK_MPO	acute_myeloid	13	acuity_maxn:OLINK_MPO	-0.238184	0.444867	0.95	-1.11171	0.635345	-0.535406	658	0.59255	0.991896
OLINK_MPO	acute_myeloid	14	OLINK_MPO	-0.0171977	0.15153	0.95	-0.31481	0.280415	-0.113494	581	0.909678	0.980982
OLINK_MPO	acute_myeloid	14	acuity_maxn:OLINK_MPO	0.094511	0.59747	0.95	-1.07895	1.26797	0.158185	581	0.874366	0.991896
OLINK_MPO	acute_myeloid	15	OLINK_MPO	0.201146	0.493729	0.95	-0.780355	1.18265	0.407401	86	0.684726	0.855907
OLINK_MPO	acute_myeloid	15	acuity_maxn:OLINK_MPO	-0.28677	1.66347	0.95	-3.59363	3.02009	-0.172393	86	0.863534	0.991896
OLINK_MRPL46	acute_myeloid	1	OLINK_MRPL46	0.501992	0.413436	0.95	-0.309919	1.3139	1.2142	617	0.225137	0.475865
OLINK_MRPL46	acute_myeloid	1	acuity_maxn:OLINK_MRPL46	1.14785	1.68653	0.95	-2.16418	4.45988	0.680601	617	0.496379	0.676881
OLINK_MRPL46	acute_myeloid	2	OLINK_MRPL46	-0.551732	0.542848	0.95	-1.61794	0.514472	-1.01636	576	0.309882	0.483938
OLINK_MRPL46	acute_myeloid	2	acuity_maxn:OLINK_MRPL46	-1.13938	2.09909	0.95	-5.26218	2.98342	-0.542797	576	0.58748	0.73435
OLINK_MRPL46	acute_myeloid	3	OLINK_MRPL46	-0.204438	0.412124	0.95	-1.0138	0.604922	-0.49606	608	0.620032	0.79991
OLINK_MRPL46	acute_myeloid	3	acuity_maxn:OLINK_MRPL46	2.91743	1.70292	0.95	-0.426892	6.26175	1.71319	608	0.0871872	0.653904
OLINK_MRPL46	acute_myeloid	4	OLINK_MRPL46	1.05027	0.405383	0.95	0.253963	1.84657	2.5908	545	0.00983167	0.129095
OLINK_MRPL46	acute_myeloid	4	acuity_maxn:OLINK_MRPL46	-0.334085	1.6399	0.95	-3.55538	2.88721	-0.203723	545	0.838646	0.871435
OLINK_MRPL46	acute_myeloid	5	OLINK_MRPL46	-1.03411	0.451302	0.95	-1.9206	-0.147618	-2.29139	549	0.0223189	0.129095
OLINK_MRPL46	acute_myeloid	5	acuity_maxn:OLINK_MRPL46	1.48053	1.87759	0.95	-2.2076	5.16866	0.788529	549	0.430728	0.673249
OLINK_MRPL46	acute_myeloid	6	OLINK_MRPL46	-0.578056	0.506032	0.95	-1.57196	0.415852	-1.14233	572	0.253795	0.475865
OLINK_MRPL46	acute_myeloid	6	acuity_maxn:OLINK_MRPL46	-2.81953	1.9617	0.95	-6.67255	1.03349	-1.43729	572	0.151183	0.673249
OLINK_MRPL46	acute_myeloid	7	OLINK_MRPL46	0.253632	0.256245	0.95	-0.249501	0.756765	0.989802	676	0.322625	0.483938
OLINK_MRPL46	acute_myeloid	7	acuity_maxn:OLINK_MRPL46	0.799255	1.0547	0.95	-1.27163	2.87014	0.757804	676	0.448833	0.673249
OLINK_MRPL46	acute_myeloid	8	OLINK_MRPL46	0.0399773	0.349644	0.95	-0.646699	0.726654	0.114337	599	0.909009	0.909009
OLINK_MRPL46	acute_myeloid	8	acuity_maxn:OLINK_MRPL46	1.75876	1.43228	0.95	-1.05415	4.57167	1.22794	599	0.219953	0.673249
OLINK_MRPL46	acute_myeloid	9	OLINK_MRPL46	0.185467	0.396255	0.95	-0.592822	0.963755	0.468049	573	0.639928	0.79991
OLINK_MRPL46	acute_myeloid	9	acuity_maxn:OLINK_MRPL46	-1.52313	1.65346	0.95	-4.77073	1.72446	-0.921177	573	0.357346	0.673249
OLINK_MRPL46	acute_myeloid	10	OLINK_MRPL46	-1.0179	0.465405	0.95	-1.93221	-0.103588	-2.18713	518	0.0291795	0.129095
OLINK_MRPL46	acute_myeloid	10	acuity_maxn:OLINK_MRPL46	0.30899	1.90834	0.95	-3.44005	4.05803	0.161916	518	0.871435	0.871435
OLINK_MRPL46	acute_myeloid	11	OLINK_MRPL46	0.449778	0.212227	0.95	0.0330778	0.866479	2.11932	679	0.0344254	0.129095
OLINK_MRPL46	acute_myeloid	11	acuity_maxn:OLINK_MRPL46	-1.72599	0.866129	0.95	-3.4266	-0.0253768	-1.99276	679	0.0466873	0.653904
OLINK_MRPL46	acute_myeloid	12	OLINK_MRPL46	0.0294376	0.22139	0.95	-0.405268	0.464143	0.132967	667	0.89426	0.909009
OLINK_MRPL46	acute_myeloid	12	acuity_maxn:OLINK_MRPL46	0.715747	0.903223	0.95	-1.05776	2.48925	0.792437	667	0.428388	0.673249
OLINK_MRPL46	acute_myeloid	13	OLINK_MRPL46	0.0818168	0.257902	0.95	-0.424593	0.588227	0.31724	658	0.751162	0.866726
OLINK_MRPL46	acute_myeloid	13	acuity_maxn:OLINK_MRPL46	-0.876879	1.06225	0.95	-2.96269	1.20893	-0.825491	658	0.409392	0.673249
OLINK_MRPL46	acute_myeloid	14	OLINK_MRPL46	-0.573741	0.332056	0.95	-1.22592	0.0784364	-1.72784	581	0.0845481	0.223982
OLINK_MRPL46	acute_myeloid	14	acuity_maxn:OLINK_MRPL46	-0.429531	1.37478	0.95	-3.12968	2.27062	-0.312436	581	0.754822	0.870948
OLINK_MRPL46	acute_myeloid	15	OLINK_MRPL46	-1.95236	1.13713	0.95	-4.21289	0.308174	-1.71692	86	0.0895929	0.223982
OLINK_MRPL46	acute_myeloid	15	acuity_maxn:OLINK_MRPL46	3.84294	4.32094	0.95	-4.74681	12.4327	0.889375	86	0.376282	0.673249
OLINK_MSLN	acute_myeloid	1	OLINK_MSLN	0.470751	0.0949626	0.95	0.284262	0.65724	4.95723	617	9.25149e-07	3.04006e-06
OLINK_MSLN	acute_myeloid	1	acuity_maxn:OLINK_MSLN	-0.886668	0.372317	0.95	-1.61783	-0.155505	-2.38148	617	0.0175453	0.0526358
OLINK_MSLN	acute_myeloid	2	OLINK_MSLN	-0.463923	0.111763	0.95	-0.683436	-0.244411	-4.15096	576	3.81145e-05	6.35241e-05
OLINK_MSLN	acute_myeloid	2	acuity_maxn:OLINK_MSLN	0.928444	0.423321	0.95	0.097003	1.75988	2.19324	576	0.0286892	0.071723
OLINK_MSLN	acute_myeloid	3	OLINK_MSLN	0.532279	0.0947972	0.95	0.34611	0.718449	5.61493	608	2.99302e-08	2.24476e-07
OLINK_MSLN	acute_myeloid	3	acuity_maxn:OLINK_MSLN	-0.593233	0.384504	0.95	-1.34835	0.161884	-1.54285	608	0.123387	0.18508
OLINK_MSLN	acute_myeloid	4	OLINK_MSLN	0.536849	0.0935074	0.95	0.35317	0.720528	5.74125	545	1.56219e-08	2.24476e-07
OLINK_MSLN	acute_myeloid	4	acuity_maxn:OLINK_MSLN	-0.6401	0.376347	0.95	-1.37937	0.0991677	-1.70083	545	0.0895462	0.167067
OLINK_MSLN	acute_myeloid	5	OLINK_MSLN	-0.562883	0.107174	0.95	-0.773404	-0.352362	-5.25205	549	2.15478e-07	1.07739e-06
OLINK_MSLN	acute_myeloid	5	acuity_maxn:OLINK_MSLN	0.98757	0.403187	0.95	0.195592	1.77955	2.44941	549	0.0146206	0.0526358
OLINK_MSLN	acute_myeloid	6	OLINK_MSLN	-0.52828	0.10688	0.95	-0.738205	-0.318355	-4.94275	572	1.01335e-06	3.04006e-06
OLINK_MSLN	acute_myeloid	6	acuity_maxn:OLINK_MSLN	1.13333	0.399116	0.95	0.349414	1.91724	2.83959	572	0.00467777	0.0233889
OLINK_MSLN	acute_myeloid	7	OLINK_MSLN	0.253957	0.0592492	0.95	0.137623	0.370292	4.28625	676	2.08135e-05	3.90253e-05
OLINK_MSLN	acute_myeloid	7	acuity_maxn:OLINK_MSLN	-0.160873	0.231868	0.95	-0.61614	0.294394	-0.693814	676	0.488037	0.522897
OLINK_MSLN	acute_myeloid	8	OLINK_MSLN	0.312547	0.081816	0.95	0.151866	0.473228	3.82013	599	0.000147299	0.000220948
OLINK_MSLN	acute_myeloid	8	acuity_maxn:OLINK_MSLN	-0.535486	0.325279	0.95	-1.17431	0.103341	-1.64623	599	0.10024	0.167067
OLINK_MSLN	acute_myeloid	9	OLINK_MSLN	0.331954	0.0919914	0.95	0.151272	0.512635	3.60853	573	0.000334868	0.000456638
OLINK_MSLN	acute_myeloid	9	acuity_maxn:OLINK_MSLN	-0.608231	0.36016	0.95	-1.31563	0.0991628	-1.68878	573	0.0918052	0.167067
OLINK_MSLN	acute_myeloid	10	OLINK_MSLN	-0.504712	0.105033	0.95	-0.711055	-0.298368	-4.80525	518	2.02742e-06	5.06856e-06
OLINK_MSLN	acute_myeloid	10	acuity_maxn:OLINK_MSLN	1.25167	0.394948	0.95	0.475773	2.02757	3.1692	518	0.00161891	0.0121418
OLINK_MSLN	acute_myeloid	11	OLINK_MSLN	-0.0292784	0.0493229	0.95	-0.126122	0.0675654	-0.593606	679	0.552973	0.552973
OLINK_MSLN	acute_myeloid	11	acuity_maxn:OLINK_MSLN	-0.252828	0.19204	0.95	-0.629892	0.124236	-1.31654	679	0.188438	0.256961
OLINK_MSLN	acute_myeloid	12	OLINK_MSLN	-0.039701	0.0519507	0.95	-0.141708	0.0623056	-0.764205	667	0.445015	0.47759
OLINK_MSLN	acute_myeloid	12	acuity_maxn:OLINK_MSLN	-0.016649	0.202013	0.95	-0.413307	0.380009	-0.0824154	667	0.934341	0.934341
OLINK_MSLN	acute_myeloid	13	OLINK_MSLN	-0.112698	0.060423	0.95	-0.231343	0.00594753	-1.86514	658	0.0626061	0.0782576
OLINK_MSLN	acute_myeloid	13	acuity_maxn:OLINK_MSLN	0.194621	0.236019	0.95	-0.268821	0.658063	0.824598	658	0.409899	0.47296
OLINK_MSLN	acute_myeloid	14	OLINK_MSLN	-0.347316	0.0794236	0.95	-0.503308	-0.191323	-4.37295	581	1.45273e-05	3.11298e-05
OLINK_MSLN	acute_myeloid	14	acuity_maxn:OLINK_MSLN	1.05158	0.309386	0.95	0.443932	1.65923	3.39894	581	0.000722836	0.0108425
OLINK_MSLN	acute_myeloid	15	OLINK_MSLN	0.206756	0.269903	0.95	-0.329793	0.743304	0.766038	86	0.445751	0.47759
OLINK_MSLN	acute_myeloid	15	acuity_maxn:OLINK_MSLN	-1.24162	1.04091	0.95	-3.31089	0.82765	-1.19282	86	0.236222	0.295278
OLINK_MSMB	acute_myeloid	1	OLINK_MSMB	0.0552901	0.120227	0.95	-0.180814	0.291394	0.45988	617	0.645765	0.915012
OLINK_MSMB	acute_myeloid	1	acuity_maxn:OLINK_MSMB	-0.725899	0.381645	0.95	-1.47538	0.023581	-1.90203	617	0.0576329	0.123499
OLINK_MSMB	acute_myeloid	2	OLINK_MSMB	0.0202126	0.143382	0.95	-0.261403	0.301828	0.14097	576	0.887943	0.951368
OLINK_MSMB	acute_myeloid	2	acuity_maxn:OLINK_MSMB	1.08767	0.445385	0.95	0.21289	1.96244	2.44208	576	0.0149025	0.0372563
OLINK_MSMB	acute_myeloid	3	OLINK_MSMB	-0.189173	0.117798	0.95	-0.420513	0.0421677	-1.60591	608	0.108813	0.344472
OLINK_MSMB	acute_myeloid	3	acuity_maxn:OLINK_MSMB	-0.69141	0.378328	0.95	-1.4344	0.0515784	-1.82754	608	0.0681084	0.127703
OLINK_MSMB	acute_myeloid	4	OLINK_MSMB	-0.0252838	0.116603	0.95	-0.254329	0.203762	-0.216837	545	0.828416	0.951368
OLINK_MSMB	acute_myeloid	4	acuity_maxn:OLINK_MSMB	-0.991635	0.366498	0.95	-1.71156	-0.271713	-2.7057	545	0.0070294	0.0210882
OLINK_MSMB	acute_myeloid	5	OLINK_MSMB	0.0568085	0.13367	0.95	-0.205758	0.319375	0.424992	549	0.671009	0.915012
OLINK_MSMB	acute_myeloid	5	acuity_maxn:OLINK_MSMB	1.22373	0.413514	0.95	0.411471	2.036	2.95935	549	0.00321588	0.0146457
OLINK_MSMB	acute_myeloid	6	OLINK_MSMB	-0.00568007	0.133534	0.95	-0.267957	0.256597	-0.0425364	572	0.966086	0.966086
OLINK_MSMB	acute_myeloid	6	acuity_maxn:OLINK_MSMB	1.26088	0.413503	0.95	0.44871	2.07305	3.04926	572	0.00240013	0.0146457
OLINK_MSMB	acute_myeloid	7	OLINK_MSMB	-0.0244198	0.0773262	0.95	-0.176248	0.127409	-0.315802	676	0.75225	0.940312
OLINK_MSMB	acute_myeloid	7	acuity_maxn:OLINK_MSMB	-0.262438	0.244291	0.95	-0.742099	0.217223	-1.07428	676	0.283079	0.32663
OLINK_MSMB	acute_myeloid	8	OLINK_MSMB	0.127249	0.103411	0.95	-0.0758438	0.330342	1.23051	599	0.218988	0.48248
OLINK_MSMB	acute_myeloid	8	acuity_maxn:OLINK_MSMB	-0.373304	0.335598	0.95	-1.0324	0.285789	-1.11235	599	0.266433	0.32663
OLINK_MSMB	acute_myeloid	9	OLINK_MSMB	0.139158	0.114605	0.95	-0.0859396	0.364255	1.21424	573	0.225157	0.48248
OLINK_MSMB	acute_myeloid	9	acuity_maxn:OLINK_MSMB	-0.612912	0.371699	0.95	-1.34297	0.117148	-1.64895	573	0.0997069	0.153216
OLINK_MSMB	acute_myeloid	10	OLINK_MSMB	0.388251	0.128589	0.95	0.13563	0.640871	3.01931	518	0.0026584	0.0398759
OLINK_MSMB	acute_myeloid	10	acuity_maxn:OLINK_MSMB	1.14428	0.393687	0.95	0.370862	1.9177	2.90658	518	0.00381055	0.0146457
OLINK_MSMB	acute_myeloid	11	OLINK_MSMB	-0.125828	0.064778	0.95	-0.253017	0.00136122	-1.94245	679	0.0524957	0.344472
OLINK_MSMB	acute_myeloid	11	acuity_maxn:OLINK_MSMB	0.0665692	0.204661	0.95	-0.335276	0.468414	0.325265	679	0.74508	0.74508
OLINK_MSMB	acute_myeloid	12	OLINK_MSMB	-0.105648	0.0669105	0.95	-0.237028	0.0257329	-1.57894	667	0.114824	0.344472
OLINK_MSMB	acute_myeloid	12	acuity_maxn:OLINK_MSMB	0.611567	0.21119	0.95	0.19689	1.02624	2.89582	667	0.00390551	0.0146457
OLINK_MSMB	acute_myeloid	13	OLINK_MSMB	-0.130085	0.0785611	0.95	-0.284346	0.0241754	-1.65585	658	0.0982292	0.344472
OLINK_MSMB	acute_myeloid	13	acuity_maxn:OLINK_MSMB	0.250111	0.248625	0.95	-0.238084	0.738305	1.00598	658	0.314797	0.337283
OLINK_MSMB	acute_myeloid	14	OLINK_MSMB	0.0678468	0.105979	0.95	-0.140302	0.275995	0.640191	581	0.522301	0.870501
OLINK_MSMB	acute_myeloid	14	acuity_maxn:OLINK_MSMB	0.484828	0.33164	0.95	-0.16653	1.13619	1.46191	581	0.144306	0.19678
OLINK_MSMB	acute_myeloid	15	OLINK_MSMB	0.359209	0.468865	0.95	-0.572864	1.29128	0.766124	86	0.4457	0.835688
OLINK_MSMB	acute_myeloid	15	acuity_maxn:OLINK_MSMB	-2.6714	1.61689	0.95	-5.88567	0.542873	-1.65218	86	0.102144	0.153216
OLINK_MSR1	acute_myeloid	1	OLINK_MSR1	-0.0470657	0.138476	0.95	-0.319007	0.224876	-0.339883	617	0.73406	0.73406
OLINK_MSR1	acute_myeloid	1	acuity_maxn:OLINK_MSR1	-0.557562	0.49156	0.95	-1.5229	0.407772	-1.13427	617	0.257122	0.588916
OLINK_MSR1	acute_myeloid	2	OLINK_MSR1	0.542938	0.162576	0.95	0.223624	0.862252	3.33959	576	0.000893255	0.0133988
OLINK_MSR1	acute_myeloid	2	acuity_maxn:OLINK_MSR1	-0.835073	0.551312	0.95	-1.9179	0.247755	-1.5147	576	0.130397	0.588916
OLINK_MSR1	acute_myeloid	3	OLINK_MSR1	-0.10647	0.138458	0.95	-0.378384	0.165444	-0.76897	608	0.44221	0.510242
OLINK_MSR1	acute_myeloid	3	acuity_maxn:OLINK_MSR1	-0.263664	0.49675	0.95	-1.23922	0.71189	-0.530779	608	0.595766	0.797917
OLINK_MSR1	acute_myeloid	4	OLINK_MSR1	-0.15502	0.137347	0.95	-0.424815	0.114775	-1.12867	545	0.259532	0.353907
OLINK_MSR1	acute_myeloid	4	acuity_maxn:OLINK_MSR1	-0.527356	0.482436	0.95	-1.47502	0.420305	-1.09311	545	0.274827	0.588916
OLINK_MSR1	acute_myeloid	5	OLINK_MSR1	0.26021	0.153873	0.95	-0.0420421	0.562463	1.69107	549	0.0913912	0.17641
OLINK_MSR1	acute_myeloid	5	acuity_maxn:OLINK_MSR1	-0.250275	0.532169	0.95	-1.29561	0.795062	-0.470292	549	0.638333	0.797917
OLINK_MSR1	acute_myeloid	6	OLINK_MSR1	0.407414	0.157053	0.95	0.0989427	0.715885	2.59411	572	0.00972649	0.0729487
OLINK_MSR1	acute_myeloid	6	acuity_maxn:OLINK_MSR1	-0.463746	0.527938	0.95	-1.50068	0.573187	-0.878411	572	0.38009	0.671659
OLINK_MSR1	acute_myeloid	7	OLINK_MSR1	-0.0480672	0.0864401	0.95	-0.217791	0.121656	-0.556076	676	0.578343	0.619653
OLINK_MSR1	acute_myeloid	7	acuity_maxn:OLINK_MSR1	0.0139586	0.308619	0.95	-0.592009	0.619926	0.0452293	676	0.963938	0.984467
OLINK_MSR1	acute_myeloid	8	OLINK_MSR1	-0.288965	0.11863	0.95	-0.521946	-0.0559842	-2.43586	599	0.0151471	0.0757353
OLINK_MSR1	acute_myeloid	8	acuity_maxn:OLINK_MSR1	0.54932	0.433337	0.95	-0.301723	1.40036	1.26765	599	0.205415	0.588916
OLINK_MSR1	acute_myeloid	9	OLINK_MSR1	-0.290962	0.130939	0.95	-0.548141	-0.0337829	-2.22212	573	0.0266651	0.0999941
OLINK_MSR1	acute_myeloid	9	acuity_maxn:OLINK_MSR1	0.699611	0.469428	0.95	-0.222398	1.62162	1.49035	573	0.136683	0.588916
OLINK_MSR1	acute_myeloid	10	OLINK_MSR1	0.322674	0.153202	0.95	0.0217012	0.623648	2.1062	518	0.035667	0.107001
OLINK_MSR1	acute_myeloid	10	acuity_maxn:OLINK_MSR1	0.25628	0.51977	0.95	-0.764837	1.2774	0.493064	518	0.622176	0.797917
OLINK_MSR1	acute_myeloid	11	OLINK_MSR1	-0.136823	0.0718577	0.95	-0.277913	0.00426716	-1.90408	679	0.0573221	0.143305
OLINK_MSR1	acute_myeloid	11	acuity_maxn:OLINK_MSR1	0.00492833	0.253046	0.95	-0.491918	0.501775	0.019476	679	0.984467	0.984467
OLINK_MSR1	acute_myeloid	12	OLINK_MSR1	0.113903	0.0750584	0.95	-0.033476	0.261283	1.51753	667	0.129607	0.216012
OLINK_MSR1	acute_myeloid	12	acuity_maxn:OLINK_MSR1	0.379685	0.269309	0.95	-0.149111	0.90848	1.40985	667	0.159051	0.588916
OLINK_MSR1	acute_myeloid	13	OLINK_MSR1	-0.147127	0.0877504	0.95	-0.319432	0.0251775	-1.67665	658	0.0940852	0.17641
OLINK_MSR1	acute_myeloid	13	acuity_maxn:OLINK_MSR1	0.0511546	0.314598	0.95	-0.566583	0.668892	0.162603	658	0.870881	0.984467
OLINK_MSR1	acute_myeloid	14	OLINK_MSR1	-0.121805	0.115771	0.95	-0.349186	0.105577	-1.05211	581	0.293184	0.36648
OLINK_MSR1	acute_myeloid	14	acuity_maxn:OLINK_MSR1	0.804014	0.416486	0.95	-0.0139878	1.62202	1.93047	581	0.0540349	0.588916
OLINK_MSR1	acute_myeloid	15	OLINK_MSR1	0.512758	0.389014	0.95	-0.260576	1.28609	1.3181	86	0.190971	0.286457
OLINK_MSR1	acute_myeloid	15	acuity_maxn:OLINK_MSR1	-1.15977	1.37996	0.95	-3.90304	1.5835	-0.840435	86	0.402995	0.671659
OLINK_MSRA	acute_myeloid	1	OLINK_MSRA	0.263582	0.103586	0.95	0.060158	0.467006	2.54457	617	0.0111837	0.0335512
OLINK_MSRA	acute_myeloid	1	acuity_maxn:OLINK_MSRA	-0.255621	0.426777	0.95	-1.09373	0.58249	-0.598958	617	0.549421	0.847986
OLINK_MSRA	acute_myeloid	2	OLINK_MSRA	-0.270427	0.128895	0.95	-0.523589	-0.0172645	-2.09803	576	0.0363373	0.0908432
OLINK_MSRA	acute_myeloid	2	acuity_maxn:OLINK_MSRA	0.202615	0.531478	0.95	-0.841257	1.24649	0.38123	576	0.703173	0.847986
OLINK_MSRA	acute_myeloid	3	OLINK_MSRA	-0.00486925	0.105677	0.95	-0.212405	0.202666	-0.0460768	608	0.963264	0.963264
OLINK_MSRA	acute_myeloid	3	acuity_maxn:OLINK_MSRA	0.245132	0.440539	0.95	-0.620031	1.11029	0.556436	608	0.578118	0.847986
OLINK_MSRA	acute_myeloid	4	OLINK_MSRA	0.273302	0.104634	0.95	0.0677665	0.478838	2.61198	545	0.00925023	0.0335512
OLINK_MSRA	acute_myeloid	4	acuity_maxn:OLINK_MSRA	-0.0824955	0.430157	0.95	-0.927464	0.762473	-0.19178	545	0.847986	0.847986
OLINK_MSRA	acute_myeloid	5	OLINK_MSRA	-0.30886	0.118346	0.95	-0.541327	-0.0763942	-2.60981	549	0.00930646	0.0335512
OLINK_MSRA	acute_myeloid	5	acuity_maxn:OLINK_MSRA	0.567902	0.49815	0.95	-0.410612	1.54642	1.14002	549	0.254774	0.847986
OLINK_MSRA	acute_myeloid	6	OLINK_MSRA	-0.334224	0.121401	0.95	-0.57267	-0.095778	-2.75306	572	0.00609167	0.0335512
OLINK_MSRA	acute_myeloid	6	acuity_maxn:OLINK_MSRA	-0.194703	0.487851	0.95	-1.1529	0.763495	-0.399103	572	0.689966	0.847986
OLINK_MSRA	acute_myeloid	7	OLINK_MSRA	0.0665556	0.0656389	0.95	-0.062325	0.195436	1.01397	676	0.310962	0.388702
OLINK_MSRA	acute_myeloid	7	acuity_maxn:OLINK_MSRA	-0.10145	0.271838	0.95	-0.635198	0.432298	-0.373199	676	0.709117	0.847986
OLINK_MSRA	acute_myeloid	8	OLINK_MSRA	0.178474	0.0901683	0.95	0.00138991	0.355559	1.97935	599	0.0482344	0.103359
OLINK_MSRA	acute_myeloid	8	acuity_maxn:OLINK_MSRA	-0.108663	0.376429	0.95	-0.847944	0.630619	-0.288667	599	0.772936	0.847986
OLINK_MSRA	acute_myeloid	9	OLINK_MSRA	0.165822	0.104371	0.95	-0.0391742	0.370819	1.58878	573	0.112662	0.195498
OLINK_MSRA	acute_myeloid	9	acuity_maxn:OLINK_MSRA	-0.230812	0.437274	0.95	-1.08967	0.628044	-0.527842	573	0.597813	0.847986
OLINK_MSRA	acute_myeloid	10	OLINK_MSRA	-0.187498	0.119515	0.95	-0.422291	0.0472952	-1.56883	518	0.117299	0.195498
OLINK_MSRA	acute_myeloid	10	acuity_maxn:OLINK_MSRA	0.168841	0.487957	0.95	-0.789777	1.12746	0.346016	518	0.729471	0.847986
OLINK_MSRA	acute_myeloid	11	OLINK_MSRA	0.0583538	0.0543248	0.95	-0.048311	0.165019	1.07416	679	0.28313	0.386087
OLINK_MSRA	acute_myeloid	11	acuity_maxn:OLINK_MSRA	0.371961	0.22522	0.95	-0.0702508	0.814173	1.65154	679	0.09909	0.508934
OLINK_MSRA	acute_myeloid	12	OLINK_MSRA	0.0163272	0.0568235	0.95	-0.0952473	0.127902	0.287331	667	0.773948	0.82923
OLINK_MSRA	acute_myeloid	12	acuity_maxn:OLINK_MSRA	-0.386602	0.235947	0.95	-0.849891	0.0766867	-1.63851	667	0.101787	0.508934
OLINK_MSRA	acute_myeloid	13	OLINK_MSRA	-0.0844875	0.0662119	0.95	-0.2145	0.0455247	-1.27602	658	0.2024	0.3036
OLINK_MSRA	acute_myeloid	13	acuity_maxn:OLINK_MSRA	0.251126	0.274244	0.95	-0.287373	0.789624	0.915701	658	0.360159	0.847986
OLINK_MSRA	acute_myeloid	14	OLINK_MSRA	-0.275425	0.0864224	0.95	-0.445164	-0.105687	-3.18697	581	0.00151495	0.0227243
OLINK_MSRA	acute_myeloid	14	acuity_maxn:OLINK_MSRA	0.67501	0.373319	0.95	-0.0582093	1.40823	1.80813	581	0.071103	0.508934
OLINK_MSRA	acute_myeloid	15	OLINK_MSRA	-0.216993	0.383024	0.95	-0.978418	0.544433	-0.566526	86	0.572512	0.660591
OLINK_MSRA	acute_myeloid	15	acuity_maxn:OLINK_MSRA	0.295995	1.35463	0.95	-2.39691	2.9889	0.218507	86	0.827552	0.847986
OLINK_MSTN	acute_myeloid	1	OLINK_MSTN	-0.561613	0.138674	0.95	-0.833943	-0.289282	-4.04987	617	5.77759e-05	0.000433319
OLINK_MSTN	acute_myeloid	1	acuity_maxn:OLINK_MSTN	0.924785	0.474542	0.95	-0.00712714	1.8567	1.9488	617	0.0517725	0.347032
OLINK_MSTN	acute_myeloid	2	OLINK_MSTN	0.344604	0.168154	0.95	0.0143342	0.674875	2.04934	576	0.0408817	0.0658223
OLINK_MSTN	acute_myeloid	2	acuity_maxn:OLINK_MSTN	0.434541	0.557334	0.95	-0.660114	1.5292	0.779678	576	0.435901	0.787179
OLINK_MSTN	acute_myeloid	3	OLINK_MSTN	-0.756116	0.151039	0.95	-1.05274	-0.459495	-5.0061	608	7.28512e-07	1.09277e-05
OLINK_MSTN	acute_myeloid	3	acuity_maxn:OLINK_MSTN	0.696837	0.567391	0.95	-0.417447	1.81112	1.22814	608	0.219869	0.471148
OLINK_MSTN	acute_myeloid	4	OLINK_MSTN	-0.383581	0.157708	0.95	-0.693371	-0.0737907	-2.43222	545	0.0153275	0.0337699
OLINK_MSTN	acute_myeloid	4	acuity_maxn:OLINK_MSTN	-0.238611	0.579071	0.95	-1.3761	0.898873	-0.412058	545	0.680459	0.787179
OLINK_MSTN	acute_myeloid	5	OLINK_MSTN	0.419647	0.159797	0.95	0.105757	0.733536	2.62612	549	0.00887756	0.0266327
OLINK_MSTN	acute_myeloid	5	acuity_maxn:OLINK_MSTN	-0.0805941	0.539078	0.95	-1.1395	0.978314	-0.149504	549	0.881211	0.944155
OLINK_MSTN	acute_myeloid	6	OLINK_MSTN	0.367327	0.155886	0.95	0.0611488	0.673505	2.35639	572	0.01879	0.0352312
OLINK_MSTN	acute_myeloid	6	acuity_maxn:OLINK_MSTN	0.0113139	0.517459	0.95	-1.00504	1.02767	0.0218643	572	0.982564	0.982564
OLINK_MSTN	acute_myeloid	7	OLINK_MSTN	-0.337587	0.0870764	0.95	-0.50856	-0.166614	-3.87691	676	0.000116113	0.000580567
OLINK_MSTN	acute_myeloid	7	acuity_maxn:OLINK_MSTN	0.167646	0.302333	0.95	-0.425978	0.761271	0.554509	676	0.579414	0.787179
OLINK_MSTN	acute_myeloid	8	OLINK_MSTN	-0.240877	0.121715	0.95	-0.479917	-0.00183811	-1.97903	599	0.0482697	0.0658223
OLINK_MSTN	acute_myeloid	8	acuity_maxn:OLINK_MSTN	0.61406	0.414289	0.95	-0.199576	1.4277	1.4822	599	0.138813	0.347032
OLINK_MSTN	acute_myeloid	9	OLINK_MSTN	-0.153253	0.136252	0.95	-0.420866	0.114361	-1.12478	573	0.261154	0.326442
OLINK_MSTN	acute_myeloid	9	acuity_maxn:OLINK_MSTN	0.728745	0.467188	0.95	-0.188865	1.64635	1.55985	573	0.119346	0.347032
OLINK_MSTN	acute_myeloid	10	OLINK_MSTN	0.371871	0.153512	0.95	0.0702887	0.673453	2.42243	518	0.0157593	0.0337699
OLINK_MSTN	acute_myeloid	10	acuity_maxn:OLINK_MSTN	0.352923	0.508773	0.95	-0.646588	1.35243	0.693676	518	0.488196	0.787179
OLINK_MSTN	acute_myeloid	11	OLINK_MSTN	0.0274761	0.0732497	0.95	-0.116347	0.171299	0.375102	679	0.707701	0.707701
OLINK_MSTN	acute_myeloid	11	acuity_maxn:OLINK_MSTN	0.397426	0.254371	0.95	-0.102023	0.896874	1.56239	679	0.118663	0.347032
OLINK_MSTN	acute_myeloid	12	OLINK_MSTN	-0.153014	0.0761688	0.95	-0.302574	-0.00345479	-2.00888	667	0.0449519	0.0658223
OLINK_MSTN	acute_myeloid	12	acuity_maxn:OLINK_MSTN	0.743129	0.26279	0.95	0.227133	1.25912	2.82784	667	0.00482689	0.0724034
OLINK_MSTN	acute_myeloid	13	OLINK_MSTN	-0.0882351	0.0904786	0.95	-0.265897	0.0894264	-0.975205	658	0.329817	0.380558
OLINK_MSTN	acute_myeloid	13	acuity_maxn:OLINK_MSTN	-0.127403	0.311031	0.95	-0.738135	0.483329	-0.409615	658	0.682222	0.787179
OLINK_MSTN	acute_myeloid	14	OLINK_MSTN	0.347707	0.117759	0.95	0.116422	0.578992	2.9527	581	0.0032774	0.0122903
OLINK_MSTN	acute_myeloid	14	acuity_maxn:OLINK_MSTN	-0.614953	0.41168	0.95	-1.42351	0.193608	-1.49377	581	0.135779	0.347032
OLINK_MSTN	acute_myeloid	15	OLINK_MSTN	-0.279117	0.311441	0.95	-0.898242	0.340007	-0.896213	86	0.372641	0.399258
OLINK_MSTN	acute_myeloid	15	acuity_maxn:OLINK_MSTN	0.327433	0.791994	0.95	-1.247	1.90187	0.413429	86	0.680321	0.787179
OLINK_MTPN	acute_myeloid	1	OLINK_MTPN	0.298568	0.425426	0.95	-0.53689	1.13403	0.701809	617	0.483063	0.658722
OLINK_MTPN	acute_myeloid	1	acuity_maxn:OLINK_MTPN	1.56965	1.36546	0.95	-1.11187	4.25117	1.14953	617	0.250782	0.537389
OLINK_MTPN	acute_myeloid	2	OLINK_MTPN	0.0920765	0.511133	0.95	-0.911836	1.09599	0.180142	576	0.857105	0.918326
OLINK_MTPN	acute_myeloid	2	acuity_maxn:OLINK_MTPN	-1.70414	1.66029	0.95	-4.96511	1.55682	-1.02641	576	0.305128	0.572115
OLINK_MTPN	acute_myeloid	3	OLINK_MTPN	-0.692121	0.464647	0.95	-1.60463	0.220387	-1.48956	608	0.136858	0.610491
OLINK_MTPN	acute_myeloid	3	acuity_maxn:OLINK_MTPN	2.41371	1.48705	0.95	-0.506664	5.33409	1.62316	608	0.105074	0.394029
OLINK_MTPN	acute_myeloid	4	OLINK_MTPN	-0.63617	0.474047	0.95	-1.56735	0.295013	-1.342	545	0.180156	0.610491
OLINK_MTPN	acute_myeloid	4	acuity_maxn:OLINK_MTPN	3.25225	1.49307	0.95	0.31937	6.18513	2.17823	545	0.029817	0.394029
OLINK_MTPN	acute_myeloid	5	OLINK_MTPN	0.0274362	0.464121	0.95	-0.884235	0.939107	0.0591143	549	0.952883	0.952883
OLINK_MTPN	acute_myeloid	5	acuity_maxn:OLINK_MTPN	-2.01312	1.65082	0.95	-5.25581	1.22957	-1.21947	549	0.22319	0.537389
OLINK_MTPN	acute_myeloid	6	OLINK_MTPN	0.152736	0.466237	0.95	-0.763009	1.06848	0.327593	572	0.743339	0.883351
OLINK_MTPN	acute_myeloid	6	acuity_maxn:OLINK_MTPN	-2.80791	1.56034	0.95	-5.8726	0.256775	-1.79956	572	0.0724576	0.394029
OLINK_MTPN	acute_myeloid	7	OLINK_MTPN	0.194009	0.267782	0.95	-0.331775	0.719792	0.724504	676	0.469007	0.658722
OLINK_MTPN	acute_myeloid	7	acuity_maxn:OLINK_MTPN	1.01325	0.871339	0.95	-0.697606	2.72411	1.16287	676	0.245294	0.537389
OLINK_MTPN	acute_myeloid	8	OLINK_MTPN	-0.332042	0.39797	0.95	-1.11363	0.449544	-0.83434	599	0.404422	0.658722
OLINK_MTPN	acute_myeloid	8	acuity_maxn:OLINK_MTPN	2.22292	1.27337	0.95	-0.277887	4.72373	1.7457	599	0.0813754	0.394029
OLINK_MTPN	acute_myeloid	9	OLINK_MTPN	0.459919	0.450198	0.95	-0.42432	1.34416	1.02159	573	0.307405	0.658722
OLINK_MTPN	acute_myeloid	9	acuity_maxn:OLINK_MTPN	0.358131	1.40847	0.95	-2.40827	3.12453	0.254269	573	0.799379	0.92236
OLINK_MTPN	acute_myeloid	10	OLINK_MTPN	-0.136579	0.457813	0.95	-1.03598	0.762819	-0.29833	518	0.765571	0.883351
OLINK_MTPN	acute_myeloid	10	acuity_maxn:OLINK_MTPN	-1.07971	1.56767	0.95	-4.15948	2.00006	-0.688735	518	0.491298	0.736948
OLINK_MTPN	acute_myeloid	11	OLINK_MTPN	0.196626	0.218766	0.95	-0.232913	0.626165	0.898797	679	0.369079	0.658722
OLINK_MTPN	acute_myeloid	11	acuity_maxn:OLINK_MTPN	-0.0416987	0.715896	0.95	-1.44733	1.36394	-0.0582469	679	0.953569	0.953569
OLINK_MTPN	acute_myeloid	12	OLINK_MTPN	0.28916	0.227166	0.95	-0.156887	0.735208	1.2729	667	0.203497	0.610491
OLINK_MTPN	acute_myeloid	12	acuity_maxn:OLINK_MTPN	-0.269997	0.739691	0.95	-1.7224	1.18241	-0.365013	667	0.715218	0.894022
OLINK_MTPN	acute_myeloid	13	OLINK_MTPN	0.417684	0.266093	0.95	-0.10481	0.940177	1.56969	658	0.116968	0.610491
OLINK_MTPN	acute_myeloid	13	acuity_maxn:OLINK_MTPN	-0.407596	0.85939	0.95	-2.09507	1.27988	-0.474285	658	0.635454	0.866528
OLINK_MTPN	acute_myeloid	14	OLINK_MTPN	0.49235	0.346496	0.95	-0.188188	1.17289	1.42094	581	0.155871	0.610491
OLINK_MTPN	acute_myeloid	14	acuity_maxn:OLINK_MTPN	-1.06155	1.25478	0.95	-3.52602	1.40291	-0.846005	581	0.397898	0.663164
OLINK_MTPN	acute_myeloid	15	OLINK_MTPN	-0.995993	1.35198	0.95	-3.68365	1.69166	-0.73669	86	0.463316	0.658722
OLINK_MTPN	acute_myeloid	15	acuity_maxn:OLINK_MTPN	-0.545596	3.48905	0.95	-7.4816	6.39041	-0.156374	86	0.876105	0.938684
OLINK_MUC13	acute_myeloid	1	OLINK_MUC13	0.0678401	0.117066	0.95	-0.162057	0.297737	0.579501	617	0.562463	0.768331
OLINK_MUC13	acute_myeloid	1	acuity_maxn:OLINK_MUC13	0.0589053	0.354451	0.95	-0.63717	0.754981	0.166188	617	0.868064	0.930068
OLINK_MUC13	acute_myeloid	2	OLINK_MUC13	0.0867457	0.141581	0.95	-0.191332	0.364824	0.612693	576	0.540321	0.768331
OLINK_MUC13	acute_myeloid	2	acuity_maxn:OLINK_MUC13	-0.31332	0.441277	0.95	-1.18003	0.553389	-0.71003	576	0.477973	0.859433
OLINK_MUC13	acute_myeloid	3	OLINK_MUC13	0.0483828	0.11579	0.95	-0.179014	0.27578	0.41785	608	0.676205	0.768331
OLINK_MUC13	acute_myeloid	3	acuity_maxn:OLINK_MUC13	0.0908337	0.35187	0.95	-0.600193	0.781861	0.258146	608	0.796382	0.918902
OLINK_MUC13	acute_myeloid	4	OLINK_MUC13	-0.0262273	0.115903	0.95	-0.253898	0.201444	-0.226287	545	0.821063	0.821063
OLINK_MUC13	acute_myeloid	4	acuity_maxn:OLINK_MUC13	-0.17471	0.342979	0.95	-0.848433	0.499013	-0.50939	545	0.610685	0.859433
OLINK_MUC13	acute_myeloid	5	OLINK_MUC13	-0.084148	0.129746	0.95	-0.339007	0.170711	-0.648561	549	0.516893	0.768331
OLINK_MUC13	acute_myeloid	5	acuity_maxn:OLINK_MUC13	0.368661	0.404773	0.95	-0.426433	1.16375	0.910783	549	0.362809	0.859433
OLINK_MUC13	acute_myeloid	6	OLINK_MUC13	0.0472914	0.130457	0.95	-0.208943	0.303526	0.362505	572	0.717109	0.768331
OLINK_MUC13	acute_myeloid	6	acuity_maxn:OLINK_MUC13	-0.230016	0.405742	0.95	-1.02694	0.566911	-0.566901	572	0.571004	0.859433
OLINK_MUC13	acute_myeloid	7	OLINK_MUC13	-0.0287138	0.0732007	0.95	-0.172442	0.115014	-0.392261	676	0.694989	0.768331
OLINK_MUC13	acute_myeloid	7	acuity_maxn:OLINK_MUC13	0.269291	0.224767	0.95	-0.172034	0.710617	1.19809	676	0.231302	0.859433
OLINK_MUC13	acute_myeloid	8	OLINK_MUC13	0.0394233	0.100871	0.95	-0.158681	0.237527	0.390828	599	0.696063	0.768331
OLINK_MUC13	acute_myeloid	8	acuity_maxn:OLINK_MUC13	0.000310127	0.305829	0.95	-0.600317	0.600937	0.00101406	599	0.999191	0.999191
OLINK_MUC13	acute_myeloid	9	OLINK_MUC13	0.108158	0.112807	0.95	-0.113407	0.329723	0.958789	573	0.33807	0.768331
OLINK_MUC13	acute_myeloid	9	acuity_maxn:OLINK_MUC13	-0.385537	0.339988	0.95	-1.05331	0.282237	-1.13397	573	0.25728	0.859433
OLINK_MUC13	acute_myeloid	10	OLINK_MUC13	0.187693	0.130607	0.95	-0.0688907	0.444277	1.43709	518	0.151297	0.756485
OLINK_MUC13	acute_myeloid	10	acuity_maxn:OLINK_MUC13	0.212542	0.400313	0.95	-0.573895	0.998979	0.530939	518	0.595689	0.859433
OLINK_MUC13	acute_myeloid	11	OLINK_MUC13	-0.0426493	0.0613477	0.95	-0.163103	0.0778046	-0.695206	679	0.487164	0.768331
OLINK_MUC13	acute_myeloid	11	acuity_maxn:OLINK_MUC13	-0.158219	0.187255	0.95	-0.525888	0.209451	-0.844935	679	0.398445	0.859433
OLINK_MUC13	acute_myeloid	12	OLINK_MUC13	0.116835	0.0640975	0.95	-0.00902176	0.242692	1.82278	667	0.0687848	0.756485
OLINK_MUC13	acute_myeloid	12	acuity_maxn:OLINK_MUC13	0.0775953	0.194934	0.95	-0.305163	0.460353	0.398059	667	0.690714	0.863392
OLINK_MUC13	acute_myeloid	13	OLINK_MUC13	-0.0274952	0.0746103	0.95	-0.173998	0.119008	-0.368518	658	0.712606	0.768331
OLINK_MUC13	acute_myeloid	13	acuity_maxn:OLINK_MUC13	0.122463	0.22818	0.95	-0.325585	0.570511	0.536696	658	0.591659	0.859433
OLINK_MUC13	acute_myeloid	14	OLINK_MUC13	-0.14063	0.0969718	0.95	-0.331088	0.0498278	-1.45022	581	0.147538	0.756485
OLINK_MUC13	acute_myeloid	14	acuity_maxn:OLINK_MUC13	0.505178	0.313137	0.95	-0.10984	1.1202	1.61328	581	0.107226	0.859433
OLINK_MUC13	acute_myeloid	15	OLINK_MUC13	0.323659	0.300283	0.95	-0.273284	0.920602	1.07785	86	0.284116	0.768331
OLINK_MUC13	acute_myeloid	15	acuity_maxn:OLINK_MUC13	-0.463966	0.96039	0.95	-2.37316	1.44523	-0.483102	86	0.630251	0.859433
OLINK_MUC16	acute_myeloid	1	OLINK_MUC16	-0.0731428	0.061458	0.95	-0.193838	0.0475521	-1.19013	610	0.234459	0.47076
OLINK_MUC16	acute_myeloid	1	acuity_maxn:OLINK_MUC16	0.230433	0.237208	0.95	-0.23541	0.696277	0.97144	610	0.331714	0.745046
OLINK_MUC16	acute_myeloid	2	OLINK_MUC16	0.0296307	0.0752604	0.95	-0.118191	0.177452	0.393709	570	0.693943	0.800704
OLINK_MUC16	acute_myeloid	2	acuity_maxn:OLINK_MUC16	-0.0915737	0.277591	0.95	-0.636799	0.453652	-0.329887	570	0.741606	0.888028
OLINK_MUC16	acute_myeloid	3	OLINK_MUC16	-0.0452222	0.0608328	0.95	-0.164693	0.074249	-0.743384	600	0.45754	0.623918
OLINK_MUC16	acute_myeloid	3	acuity_maxn:OLINK_MUC16	-0.0699349	0.238687	0.95	-0.538698	0.398828	-0.292999	600	0.769624	0.888028
OLINK_MUC16	acute_myeloid	4	OLINK_MUC16	-0.0771801	0.0591539	0.95	-0.193382	0.0390214	-1.30473	537	0.192543	0.47076
OLINK_MUC16	acute_myeloid	4	acuity_maxn:OLINK_MUC16	-0.0310376	0.229348	0.95	-0.481566	0.419491	-0.13533	537	0.892402	0.906144
OLINK_MUC16	acute_myeloid	5	OLINK_MUC16	0.0551778	0.0710654	0.95	-0.084419	0.194775	0.776437	543	0.437829	0.623918
OLINK_MUC16	acute_myeloid	5	acuity_maxn:OLINK_MUC16	0.141375	0.27022	0.95	-0.38943	0.672181	0.523186	543	0.601058	0.888028
OLINK_MUC16	acute_myeloid	6	OLINK_MUC16	-0.00344574	0.0713547	0.95	-0.143599	0.136707	-0.0482902	565	0.961502	0.961502
OLINK_MUC16	acute_myeloid	6	acuity_maxn:OLINK_MUC16	0.273229	0.261976	0.95	-0.241336	0.787794	1.04296	565	0.297414	0.745046
OLINK_MUC16	acute_myeloid	7	OLINK_MUC16	-0.0696693	0.0391672	0.95	-0.146575	0.00723623	-1.77877	668	0.0757323	0.293362
OLINK_MUC16	acute_myeloid	7	acuity_maxn:OLINK_MUC16	0.249245	0.152021	0.95	-0.0492519	0.547742	1.63954	668	0.101571	0.507857
OLINK_MUC16	acute_myeloid	8	OLINK_MUC16	-0.0927995	0.0525254	0.95	-0.195959	0.0103596	-1.76676	591	0.0777853	0.293362
OLINK_MUC16	acute_myeloid	8	acuity_maxn:OLINK_MUC16	0.172085	0.203179	0.95	-0.226955	0.571125	0.846965	591	0.397358	0.745046
OLINK_MUC16	acute_myeloid	9	OLINK_MUC16	0.0635681	0.0595259	0.95	-0.0533501	0.180486	1.06791	567	0.286017	0.476695
OLINK_MUC16	acute_myeloid	9	acuity_maxn:OLINK_MUC16	0.0274143	0.232412	0.95	-0.429079	0.483907	0.117956	567	0.906144	0.906144
OLINK_MUC16	acute_myeloid	10	OLINK_MUC16	0.126075	0.071447	0.95	-0.0142912	0.266441	1.76459	511	0.0782298	0.293362
OLINK_MUC16	acute_myeloid	10	acuity_maxn:OLINK_MUC16	0.244024	0.263648	0.95	-0.273943	0.761992	0.925568	511	0.355107	0.745046
OLINK_MUC16	acute_myeloid	11	OLINK_MUC16	-0.0801161	0.032663	0.95	-0.14425	-0.0159818	-2.4528	670	0.0144286	0.216429
OLINK_MUC16	acute_myeloid	11	acuity_maxn:OLINK_MUC16	0.21442	0.127918	0.95	-0.0367484	0.465588	1.67623	670	0.0941596	0.507857
OLINK_MUC16	acute_myeloid	12	OLINK_MUC16	0.0215554	0.0342269	0.95	-0.0456517	0.0887626	0.62978	658	0.529057	0.661321
OLINK_MUC16	acute_myeloid	12	acuity_maxn:OLINK_MUC16	0.0986847	0.132926	0.95	-0.162326	0.359695	0.742403	658	0.458108	0.763514
OLINK_MUC16	acute_myeloid	13	OLINK_MUC16	-0.0652679	0.0396001	0.95	-0.143028	0.0124918	-1.64818	649	0.0998003	0.299401
OLINK_MUC16	acute_myeloid	13	acuity_maxn:OLINK_MUC16	0.161789	0.154129	0.95	-0.140863	0.464441	1.0497	649	0.294248	0.745046
OLINK_MUC16	acute_myeloid	14	OLINK_MUC16	-0.0603364	0.0525161	0.95	-0.163484	0.0428112	-1.14891	573	0.251072	0.47076
OLINK_MUC16	acute_myeloid	14	acuity_maxn:OLINK_MUC16	0.0902471	0.207392	0.95	-0.317095	0.497589	0.435151	573	0.663617	0.888028
OLINK_MUC16	acute_myeloid	15	OLINK_MUC16	0.0258628	0.232623	0.95	-0.436655	0.48838	0.111179	85	0.911737	0.961502
OLINK_MUC16	acute_myeloid	15	acuity_maxn:OLINK_MUC16	-1.32814	0.686359	0.95	-2.6928	0.0365271	-1.93505	85	0.0563097	0.507857
OLINK_MVK	acute_myeloid	1	OLINK_MVK	0.170348	0.0968718	0.95	-0.0198902	0.360587	1.75849	617	0.0791596	0.142995
OLINK_MVK	acute_myeloid	1	acuity_maxn:OLINK_MVK	0.317328	0.414613	0.95	-0.496896	1.13155	0.76536	617	0.44435	0.833156
OLINK_MVK	acute_myeloid	2	OLINK_MVK	-0.300923	0.122197	0.95	-0.540928	-0.060918	-2.46262	576	0.0140843	0.0352108
OLINK_MVK	acute_myeloid	2	acuity_maxn:OLINK_MVK	0.0325212	0.509983	0.95	-0.969133	1.03418	0.0637691	576	0.949176	0.949176
OLINK_MVK	acute_myeloid	3	OLINK_MVK	0.207734	0.0956384	0.95	0.0199124	0.395556	2.17208	608	0.0302355	0.0647903
OLINK_MVK	acute_myeloid	3	acuity_maxn:OLINK_MVK	0.259102	0.416985	0.95	-0.559804	1.07801	0.62137	608	0.534589	0.890982
OLINK_MVK	acute_myeloid	4	OLINK_MVK	0.256072	0.0947723	0.95	0.0699088	0.442236	2.70198	545	0.00710762	0.0213228
OLINK_MVK	acute_myeloid	4	acuity_maxn:OLINK_MVK	-0.150037	0.414202	0.95	-0.963664	0.663591	-0.362231	545	0.71732	0.946519
OLINK_MVK	acute_myeloid	5	OLINK_MVK	-0.398312	0.110165	0.95	-0.614708	-0.181916	-3.6156	549	0.000327245	0.00184994
OLINK_MVK	acute_myeloid	5	acuity_maxn:OLINK_MVK	0.436855	0.465586	0.95	-0.477694	1.3514	0.938289	549	0.348508	0.746804
OLINK_MVK	acute_myeloid	6	OLINK_MVK	-0.400163	0.111715	0.95	-0.619584	-0.180743	-3.58202	572	0.000369988	0.00184994
OLINK_MVK	acute_myeloid	6	acuity_maxn:OLINK_MVK	0.0666346	0.454213	0.95	-0.825494	0.958763	0.146703	572	0.883418	0.946519
OLINK_MVK	acute_myeloid	7	OLINK_MVK	0.0936263	0.060614	0.95	-0.025388	0.212641	1.54463	676	0.122903	0.184355
OLINK_MVK	acute_myeloid	7	acuity_maxn:OLINK_MVK	0.29261	0.259333	0.95	-0.216584	0.801805	1.12832	676	0.259585	0.648964
OLINK_MVK	acute_myeloid	8	OLINK_MVK	0.0966988	0.0834744	0.95	-0.0672393	0.260637	1.15842	599	0.247152	0.337026
OLINK_MVK	acute_myeloid	8	acuity_maxn:OLINK_MVK	0.0813876	0.359352	0.95	-0.624356	0.787131	0.226484	599	0.820902	0.946519
OLINK_MVK	acute_myeloid	9	OLINK_MVK	-0.0168993	0.093333	0.95	-0.200216	0.166417	-0.181065	573	0.856381	0.856381
OLINK_MVK	acute_myeloid	9	acuity_maxn:OLINK_MVK	0.774207	0.397645	0.95	-0.00681275	1.55523	1.94698	573	0.0520254	0.260127
OLINK_MVK	acute_myeloid	10	OLINK_MVK	-0.402833	0.116198	0.95	-0.63111	-0.174556	-3.46679	518	0.000570491	0.00213934
OLINK_MVK	acute_myeloid	10	acuity_maxn:OLINK_MVK	0.229452	0.475202	0.95	-0.704107	1.16301	0.482853	518	0.629404	0.944107
OLINK_MVK	acute_myeloid	11	OLINK_MVK	-0.0144002	0.050543	0.95	-0.11364	0.0848391	-0.284911	679	0.775799	0.856381
OLINK_MVK	acute_myeloid	11	acuity_maxn:OLINK_MVK	0.424704	0.216567	0.95	-0.000518469	0.849926	1.96107	679	0.0502792	0.260127
OLINK_MVK	acute_myeloid	12	OLINK_MVK	0.0110622	0.0553582	0.95	-0.0976351	0.119759	0.19983	667	0.841675	0.856381
OLINK_MVK	acute_myeloid	12	acuity_maxn:OLINK_MVK	-0.403596	0.23706	0.95	-0.869069	0.061877	-1.70251	667	0.0891261	0.334223
OLINK_MVK	acute_myeloid	13	OLINK_MVK	-0.105267	0.0611809	0.95	-0.2254	0.0148666	-1.72058	658	0.085797	0.142995
OLINK_MVK	acute_myeloid	13	acuity_maxn:OLINK_MVK	0.358471	0.264683	0.95	-0.161255	0.878196	1.35434	658	0.176093	0.52828
OLINK_MVK	acute_myeloid	14	OLINK_MVK	-0.340159	0.0783327	0.95	-0.494009	-0.186309	-4.34249	581	1.66226e-05	0.000249339
OLINK_MVK	acute_myeloid	14	acuity_maxn:OLINK_MVK	0.729763	0.348197	0.95	0.045885	1.41364	2.09583	581	0.036529	0.260127
OLINK_MVK	acute_myeloid	15	OLINK_MVK	0.0934998	0.245268	0.95	-0.394077	0.581077	0.381215	86	0.703984	0.856381
OLINK_MVK	acute_myeloid	15	acuity_maxn:OLINK_MVK	0.141245	0.920675	0.95	-1.689	1.97149	0.153415	86	0.87843	0.946519
OLINK_MYO9B	acute_myeloid	1	OLINK_MYO9B	-0.0109718	0.134455	0.95	-0.275016	0.253073	-0.081602	617	0.93499	0.984807
OLINK_MYO9B	acute_myeloid	1	acuity_maxn:OLINK_MYO9B	0.857131	0.579634	0.95	-0.281165	1.99543	1.47874	617	0.139719	0.652138
OLINK_MYO9B	acute_myeloid	2	OLINK_MYO9B	0.0130564	0.173005	0.95	-0.326741	0.352853	0.0754684	576	0.939868	0.984807
OLINK_MYO9B	acute_myeloid	2	acuity_maxn:OLINK_MYO9B	-0.0838041	0.740076	0.95	-1.53738	1.36977	-0.113237	576	0.909882	0.974874
OLINK_MYO9B	acute_myeloid	3	OLINK_MYO9B	-0.130683	0.134793	0.95	-0.395399	0.134033	-0.969509	608	0.332677	0.623769
OLINK_MYO9B	acute_myeloid	3	acuity_maxn:OLINK_MYO9B	1.32602	0.576714	0.95	0.193431	2.45862	2.29927	608	0.0218274	0.327412
OLINK_MYO9B	acute_myeloid	4	OLINK_MYO9B	0.0958619	0.136757	0.95	-0.172774	0.364498	0.700963	545	0.483625	0.725438
OLINK_MYO9B	acute_myeloid	4	acuity_maxn:OLINK_MYO9B	0.775544	0.569605	0.95	-0.343346	1.89444	1.36155	545	0.173904	0.652138
OLINK_MYO9B	acute_myeloid	5	OLINK_MYO9B	-0.170682	0.152518	0.95	-0.470272	0.128908	-1.11909	549	0.26359	0.564836
OLINK_MYO9B	acute_myeloid	5	acuity_maxn:OLINK_MYO9B	0.252406	0.6746	0.95	-1.07271	1.57752	0.374157	549	0.708432	0.88554
OLINK_MYO9B	acute_myeloid	6	OLINK_MYO9B	-0.202282	0.161554	0.95	-0.519593	0.115029	-1.2521	572	0.211044	0.564836
OLINK_MYO9B	acute_myeloid	6	acuity_maxn:OLINK_MYO9B	-0.77789	0.68881	0.95	-2.1308	0.575016	-1.12932	572	0.259235	0.777704
OLINK_MYO9B	acute_myeloid	7	OLINK_MYO9B	-0.110355	0.0856035	0.95	-0.278435	0.0577261	-1.28914	676	0.197792	0.564836
OLINK_MYO9B	acute_myeloid	7	acuity_maxn:OLINK_MYO9B	0.355695	0.37321	0.95	-0.377096	1.08849	0.953068	676	0.340896	0.849099
OLINK_MYO9B	acute_myeloid	8	OLINK_MYO9B	-0.00220662	0.115829	0.95	-0.229688	0.225274	-0.0190506	599	0.984807	0.984807
OLINK_MYO9B	acute_myeloid	8	acuity_maxn:OLINK_MYO9B	0.334197	0.505767	0.95	-0.659095	1.32749	0.660773	599	0.509012	0.849099
OLINK_MYO9B	acute_myeloid	9	OLINK_MYO9B	0.0176538	0.133144	0.95	-0.243856	0.279164	0.132592	573	0.894563	0.984807
OLINK_MYO9B	acute_myeloid	9	acuity_maxn:OLINK_MYO9B	-0.261106	0.576726	0.95	-1.39386	0.871649	-0.452738	573	0.650908	0.88554
OLINK_MYO9B	acute_myeloid	10	OLINK_MYO9B	0.035241	0.156375	0.95	-0.271966	0.342448	0.225362	518	0.821786	0.984807
OLINK_MYO9B	acute_myeloid	10	acuity_maxn:OLINK_MYO9B	-0.459523	0.688344	0.95	-1.81181	0.892767	-0.667577	518	0.504701	0.849099
OLINK_MYO9B	acute_myeloid	11	OLINK_MYO9B	0.0971746	0.0714971	0.95	-0.0432075	0.237557	1.35914	679	0.174554	0.564836
OLINK_MYO9B	acute_myeloid	11	acuity_maxn:OLINK_MYO9B	0.066903	0.311292	0.95	-0.544308	0.678114	0.21492	679	0.829894	0.95757
OLINK_MYO9B	acute_myeloid	12	OLINK_MYO9B	0.0864682	0.0742004	0.95	-0.0592262	0.232163	1.16533	667	0.2443	0.564836
OLINK_MYO9B	acute_myeloid	12	acuity_maxn:OLINK_MYO9B	-0.480801	0.324816	0.95	-1.11859	0.156985	-1.48022	667	0.139286	0.652138
OLINK_MYO9B	acute_myeloid	13	OLINK_MYO9B	-0.106082	0.0863815	0.95	-0.275698	0.0635349	-1.22806	658	0.219863	0.564836
OLINK_MYO9B	acute_myeloid	13	acuity_maxn:OLINK_MYO9B	0.0028739	0.375517	0.95	-0.734482	0.74023	0.00765317	658	0.993896	0.993896
OLINK_MYO9B	acute_myeloid	14	OLINK_MYO9B	-0.301574	0.1117	0.95	-0.520958	-0.0821896	-2.69986	581	0.00713886	0.107083
OLINK_MYO9B	acute_myeloid	14	acuity_maxn:OLINK_MYO9B	0.309993	0.520824	0.95	-0.712934	1.33292	0.595197	581	0.551943	0.849099
OLINK_MYO9B	acute_myeloid	15	OLINK_MYO9B	-0.423338	0.47905	0.95	-1.37566	0.528981	-0.883705	86	0.379319	0.632199
OLINK_MYO9B	acute_myeloid	15	acuity_maxn:OLINK_MYO9B	0.991551	1.72121	0.95	-2.43009	4.41319	0.57608	86	0.566066	0.849099
OLINK_MYOC	acute_myeloid	1	OLINK_MYOC	-0.294158	0.110792	0.95	-0.511732	-0.0765833	-2.65505	617	0.00813428	0.0174306
OLINK_MYOC	acute_myeloid	1	acuity_maxn:OLINK_MYOC	-0.0660791	0.355878	0.95	-0.764958	0.6328	-0.185679	617	0.852758	0.909697
OLINK_MYOC	acute_myeloid	2	OLINK_MYOC	0.468126	0.134365	0.95	0.204221	0.732032	3.48398	576	0.000531545	0.00265772
OLINK_MYOC	acute_myeloid	2	acuity_maxn:OLINK_MYOC	-0.516764	0.415941	0.95	-1.33371	0.300182	-1.2424	576	0.214596	0.804734
OLINK_MYOC	acute_myeloid	3	OLINK_MYOC	-0.0534214	0.11147	0.95	-0.272335	0.165492	-0.479243	608	0.631938	0.677077
OLINK_MYOC	acute_myeloid	3	acuity_maxn:OLINK_MYOC	-0.313403	0.363243	0.95	-1.02677	0.39996	-0.862792	608	0.388592	0.909697
OLINK_MYOC	acute_myeloid	4	OLINK_MYOC	-0.31359	0.109207	0.95	-0.528109	-0.0990709	-2.87151	545	0.00424411	0.0106103
OLINK_MYOC	acute_myeloid	4	acuity_maxn:OLINK_MYOC	0.0878645	0.356733	0.95	-0.612875	0.788604	0.246303	545	0.80554	0.909697
OLINK_MYOC	acute_myeloid	5	OLINK_MYOC	0.37187	0.126064	0.95	0.124244	0.619497	2.94986	549	0.0033147	0.00994411
OLINK_MYOC	acute_myeloid	5	acuity_maxn:OLINK_MYOC	-0.159484	0.387776	0.95	-0.921191	0.602223	-0.411278	549	0.681029	0.909697
OLINK_MYOC	acute_myeloid	6	OLINK_MYOC	0.459999	0.127581	0.95	0.209415	0.710583	3.60555	572	0.0003387	0.00254025
OLINK_MYOC	acute_myeloid	6	acuity_maxn:OLINK_MYOC	-0.257754	0.387937	0.95	-1.01971	0.504201	-0.664422	572	0.506688	0.909697
OLINK_MYOC	acute_myeloid	7	OLINK_MYOC	-0.223205	0.0702994	0.95	-0.361236	-0.0851732	-3.17506	676	0.00156611	0.00587291
OLINK_MYOC	acute_myeloid	7	acuity_maxn:OLINK_MYOC	0.0868574	0.228176	0.95	-0.361161	0.534876	0.38066	676	0.703575	0.909697
OLINK_MYOC	acute_myeloid	8	OLINK_MYOC	-0.434004	0.0943859	0.95	-0.619371	-0.248636	-4.59819	599	5.20203e-06	7.80304e-05
OLINK_MYOC	acute_myeloid	8	acuity_maxn:OLINK_MYOC	0.613417	0.313085	0.95	-0.00146095	1.2283	1.95927	599	0.0505451	0.379088
OLINK_MYOC	acute_myeloid	9	OLINK_MYOC	-0.267657	0.110677	0.95	-0.485039	-0.0502756	-2.41837	573	0.015901	0.0298144
OLINK_MYOC	acute_myeloid	9	acuity_maxn:OLINK_MYOC	0.551806	0.363547	0.95	-0.162242	1.26585	1.51784	573	0.129607	0.648035
OLINK_MYOC	acute_myeloid	10	OLINK_MYOC	0.293511	0.124473	0.95	0.0489768	0.538045	2.35803	518	0.0187431	0.0312384
OLINK_MYOC	acute_myeloid	10	acuity_maxn:OLINK_MYOC	-0.0435837	0.384076	0.95	-0.798123	0.710955	-0.113477	518	0.909697	0.909697
OLINK_MYOC	acute_myeloid	11	OLINK_MYOC	-0.127227	0.0585572	0.95	-0.242202	-0.0122518	-2.17269	679	0.0301486	0.045223
OLINK_MYOC	acute_myeloid	11	acuity_maxn:OLINK_MYOC	0.205288	0.189464	0.95	-0.166718	0.577295	1.08352	679	0.278963	0.836888
OLINK_MYOC	acute_myeloid	12	OLINK_MYOC	-0.0361224	0.0616794	0.95	-0.157232	0.0849868	-0.585647	667	0.558311	0.644204
OLINK_MYOC	acute_myeloid	12	acuity_maxn:OLINK_MYOC	0.405128	0.202058	0.95	0.00838205	0.801873	2.00501	667	0.0453655	0.379088
OLINK_MYOC	acute_myeloid	13	OLINK_MYOC	-0.101982	0.0714508	0.95	-0.242281	0.0383171	-1.4273	658	0.153967	0.192459
OLINK_MYOC	acute_myeloid	13	acuity_maxn:OLINK_MYOC	0.0309108	0.234428	0.95	-0.429405	0.491227	0.131856	658	0.895138	0.909697
OLINK_MYOC	acute_myeloid	14	OLINK_MYOC	0.0368771	0.093969	0.95	-0.147683	0.221437	0.392439	581	0.694878	0.694878
OLINK_MYOC	acute_myeloid	14	acuity_maxn:OLINK_MYOC	0.225259	0.303896	0.95	-0.371609	0.822127	0.741238	581	0.458848	0.909697
OLINK_MYOC	acute_myeloid	15	OLINK_MYOC	0.643452	0.360621	0.95	-0.0734391	1.36034	1.78429	86	0.0779036	0.106232
OLINK_MYOC	acute_myeloid	15	acuity_maxn:OLINK_MYOC	-0.358495	1.13403	0.95	-2.61288	1.89589	-0.316125	86	0.752674	0.909697
OLINK_MZB1	acute_myeloid	1	OLINK_MZB1	0.772712	0.103701	0.95	0.569063	0.976361	7.45137	617	3.1341e-13	4.70115e-12
OLINK_MZB1	acute_myeloid	1	acuity_maxn:OLINK_MZB1	-0.560157	0.353206	0.95	-1.25379	0.133474	-1.58592	617	0.113269	0.378756
OLINK_MZB1	acute_myeloid	2	OLINK_MZB1	-0.572905	0.127813	0.95	-0.823942	-0.321868	-4.48235	576	8.90999e-06	1.485e-05
OLINK_MZB1	acute_myeloid	2	acuity_maxn:OLINK_MZB1	-0.0629356	0.427954	0.95	-0.903476	0.777605	-0.147062	576	0.883135	0.897579
OLINK_MZB1	acute_myeloid	3	OLINK_MZB1	0.64235	0.104558	0.95	0.437011	0.847689	6.14346	608	1.45995e-09	5.4748e-09
OLINK_MZB1	acute_myeloid	3	acuity_maxn:OLINK_MZB1	-0.459665	0.35839	0.95	-1.1635	0.244169	-1.28258	608	0.200127	0.498879
OLINK_MZB1	acute_myeloid	4	OLINK_MZB1	0.540443	0.104334	0.95	0.335496	0.74539	5.17991	545	3.12975e-07	6.7066e-07
OLINK_MZB1	acute_myeloid	4	acuity_maxn:OLINK_MZB1	-0.0452171	0.351117	0.95	-0.734925	0.644491	-0.128781	545	0.897579	0.897579
OLINK_MZB1	acute_myeloid	5	OLINK_MZB1	-0.827952	0.119361	0.95	-1.06241	-0.593491	-6.93652	549	1.13474e-11	8.51056e-11
OLINK_MZB1	acute_myeloid	5	acuity_maxn:OLINK_MZB1	0.606325	0.395934	0.95	-0.171407	1.38406	1.53138	549	0.126252	0.378756
OLINK_MZB1	acute_myeloid	6	OLINK_MZB1	-0.689432	0.120531	0.95	-0.926169	-0.452695	-5.71997	572	1.71876e-08	5.15627e-08
OLINK_MZB1	acute_myeloid	6	acuity_maxn:OLINK_MZB1	0.247089	0.399264	0.95	-0.537113	1.03129	0.618862	572	0.536254	0.80438
OLINK_MZB1	acute_myeloid	7	OLINK_MZB1	0.441201	0.065649	0.95	0.312301	0.570102	6.72061	676	3.84828e-11	1.92414e-10
OLINK_MZB1	acute_myeloid	7	acuity_maxn:OLINK_MZB1	-0.118942	0.223339	0.95	-0.557465	0.31958	-0.532564	676	0.594511	0.810696
OLINK_MZB1	acute_myeloid	8	OLINK_MZB1	0.383981	0.0929427	0.95	0.201448	0.566514	4.13137	599	4.11941e-05	6.17912e-05
OLINK_MZB1	acute_myeloid	8	acuity_maxn:OLINK_MZB1	-0.383434	0.321038	0.95	-1.01393	0.247062	-1.19436	599	0.23281	0.498879
OLINK_MZB1	acute_myeloid	9	OLINK_MZB1	0.481192	0.10326	0.95	0.278377	0.684006	4.65999	573	3.93643e-06	7.3808e-06
OLINK_MZB1	acute_myeloid	9	acuity_maxn:OLINK_MZB1	-0.0675751	0.359971	0.95	-0.774599	0.639448	-0.187724	573	0.85116	0.897579
OLINK_MZB1	acute_myeloid	10	OLINK_MZB1	-0.67378	0.12002	0.95	-0.909566	-0.437994	-5.6139	518	3.22881e-08	8.07203e-08
OLINK_MZB1	acute_myeloid	10	acuity_maxn:OLINK_MZB1	1.29848	0.395895	0.95	0.520726	2.07624	3.27987	518	0.00110841	0.0166262
OLINK_MZB1	acute_myeloid	11	OLINK_MZB1	-0.0924636	0.0572154	0.95	-0.204804	0.0198767	-1.61606	679	0.106545	0.133182
OLINK_MZB1	acute_myeloid	11	acuity_maxn:OLINK_MZB1	0.124257	0.195714	0.95	-0.26002	0.508535	0.634892	679	0.525713	0.80438
OLINK_MZB1	acute_myeloid	12	OLINK_MZB1	0.0727309	0.0595511	0.95	-0.0441993	0.189661	1.22132	667	0.222397	0.238282
OLINK_MZB1	acute_myeloid	12	acuity_maxn:OLINK_MZB1	0.0558716	0.20598	0.95	-0.348575	0.460318	0.271248	667	0.786284	0.897579
OLINK_MZB1	acute_myeloid	13	OLINK_MZB1	-0.0637244	0.0701524	0.95	-0.201474	0.0740252	-0.908371	658	0.364015	0.364015
OLINK_MZB1	acute_myeloid	13	acuity_maxn:OLINK_MZB1	0.381453	0.241071	0.95	-0.0919075	0.854813	1.58233	658	0.114055	0.378756
OLINK_MZB1	acute_myeloid	14	OLINK_MZB1	-0.355912	0.0938916	0.95	-0.540321	-0.171504	-3.79067	581	0.000165934	0.000226273
OLINK_MZB1	acute_myeloid	14	acuity_maxn:OLINK_MZB1	0.889114	0.31379	0.95	0.272813	1.50541	2.83347	581	0.0047645	0.0357337
OLINK_MZB1	acute_myeloid	15	OLINK_MZB1	0.430077	0.325581	0.95	-0.217156	1.07731	1.32095	86	0.190021	0.219255
OLINK_MZB1	acute_myeloid	15	acuity_maxn:OLINK_MZB1	-1.10258	1.09024	0.95	-3.26991	1.06474	-1.01132	86	0.3147	0.590062
OLINK_MZT1	acute_myeloid	1	OLINK_MZT1	0.155725	0.235342	0.95	-0.306444	0.617894	0.661695	617	0.508414	0.659325
OLINK_MZT1	acute_myeloid	1	acuity_maxn:OLINK_MZT1	0.295728	0.982121	0.95	-1.63298	2.22443	0.301112	617	0.763431	0.954288
OLINK_MZT1	acute_myeloid	2	OLINK_MZT1	-0.300657	0.316905	0.95	-0.923087	0.321772	-0.948731	576	0.343155	0.650401
OLINK_MZT1	acute_myeloid	2	acuity_maxn:OLINK_MZT1	0.0662563	1.26844	0.95	-2.42508	2.5576	0.0522343	576	0.95836	0.95836
OLINK_MZT1	acute_myeloid	3	OLINK_MZT1	0.0504946	0.236631	0.95	-0.414219	0.515209	0.213389	608	0.831095	0.890459
OLINK_MZT1	acute_myeloid	3	acuity_maxn:OLINK_MZT1	0.805248	1.00675	0.95	-1.17189	2.78238	0.799847	608	0.424112	0.903056
OLINK_MZT1	acute_myeloid	4	OLINK_MZT1	0.218122	0.231773	0.95	-0.237157	0.6734	0.941099	545	0.347071	0.650401
OLINK_MZT1	acute_myeloid	4	acuity_maxn:OLINK_MZT1	0.688197	0.971216	0.95	-1.21959	2.59598	0.708594	545	0.47888	0.903056
OLINK_MZT1	acute_myeloid	5	OLINK_MZT1	-0.525067	0.270271	0.95	-1.05596	0.00582506	-1.94274	549	0.0525583	0.423382
OLINK_MZT1	acute_myeloid	5	acuity_maxn:OLINK_MZT1	1.05711	1.14084	0.95	-1.18383	3.29805	0.926612	549	0.354535	0.903056
OLINK_MZT1	acute_myeloid	6	OLINK_MZT1	-0.397391	0.299652	0.95	-0.985943	0.191161	-1.32618	572	0.185311	0.555933
OLINK_MZT1	acute_myeloid	6	acuity_maxn:OLINK_MZT1	-0.781967	1.18567	0.95	-3.11076	1.54683	-0.659516	572	0.50983	0.903056
OLINK_MZT1	acute_myeloid	7	OLINK_MZT1	0.0954881	0.151037	0.95	-0.201071	0.392047	0.632215	676	0.52746	0.659325
OLINK_MZT1	acute_myeloid	7	acuity_maxn:OLINK_MZT1	0.100318	0.63799	0.95	-1.15236	1.353	0.157241	676	0.875102	0.95836
OLINK_MZT1	acute_myeloid	8	OLINK_MZT1	0.317951	0.203385	0.95	-0.0814824	0.717385	1.5633	599	0.11851	0.444413
OLINK_MZT1	acute_myeloid	8	acuity_maxn:OLINK_MZT1	-0.650534	0.861733	0.95	-2.34292	1.04185	-0.754914	599	0.450598	0.903056
OLINK_MZT1	acute_myeloid	9	OLINK_MZT1	0.175196	0.233471	0.95	-0.283368	0.633761	0.750397	573	0.453323	0.659325
OLINK_MZT1	acute_myeloid	9	acuity_maxn:OLINK_MZT1	-0.462118	0.988233	0.95	-2.40312	1.47888	-0.46762	573	0.640234	0.954288
OLINK_MZT1	acute_myeloid	10	OLINK_MZT1	-0.0226078	0.288991	0.95	-0.590346	0.545131	-0.0782302	518	0.937675	0.937675
OLINK_MZT1	acute_myeloid	10	acuity_maxn:OLINK_MZT1	-0.746088	1.2222	0.95	-3.14716	1.65499	-0.610447	518	0.541834	0.903056
OLINK_MZT1	acute_myeloid	11	OLINK_MZT1	0.136365	0.125799	0.95	-0.110638	0.383367	1.08398	679	0.278756	0.650401
OLINK_MZT1	acute_myeloid	11	acuity_maxn:OLINK_MZT1	0.0626399	0.532364	0.95	-0.982638	1.10792	0.117664	679	0.906369	0.95836
OLINK_MZT1	acute_myeloid	12	OLINK_MZT1	0.240093	0.130966	0.95	-0.0170615	0.497248	1.83325	667	0.0672106	0.423382
OLINK_MZT1	acute_myeloid	12	acuity_maxn:OLINK_MZT1	-0.497391	0.553894	0.95	-1.58498	0.590194	-0.89799	667	0.369515	0.903056
OLINK_MZT1	acute_myeloid	13	OLINK_MZT1	-0.0384159	0.151991	0.95	-0.336863	0.260031	-0.252751	658	0.80054	0.890459
OLINK_MZT1	acute_myeloid	13	acuity_maxn:OLINK_MZT1	0.643226	0.642618	0.95	-0.618603	1.90506	1.00095	658	0.317221	0.903056
OLINK_MZT1	acute_myeloid	14	OLINK_MZT1	-0.344682	0.199569	0.95	-0.736647	0.0472836	-1.72713	581	0.0846763	0.423382
OLINK_MZT1	acute_myeloid	14	acuity_maxn:OLINK_MZT1	0.890689	0.892124	0.95	-0.861491	2.64287	0.998392	581	0.318505	0.903056
OLINK_MZT1	acute_myeloid	15	OLINK_MZT1	-0.71722	0.830554	0.95	-2.36831	0.933867	-0.863544	86	0.390241	0.650401
OLINK_MZT1	acute_myeloid	15	acuity_maxn:OLINK_MZT1	0.993635	2.81259	0.95	-4.5976	6.58487	0.353281	86	0.724742	0.954288
OLINK_NAAA	acute_myeloid	1	OLINK_NAAA	-0.238763	0.1925	0.95	-0.616798	0.139272	-1.24033	617	0.215326	0.322989
OLINK_NAAA	acute_myeloid	1	acuity_maxn:OLINK_NAAA	-1.50115	0.693293	0.95	-2.86265	-0.13965	-2.16525	617	0.0307514	0.104116
OLINK_NAAA	acute_myeloid	2	OLINK_NAAA	0.46401	0.239191	0.95	-0.00578329	0.933803	1.93991	576	0.0528781	0.132195
OLINK_NAAA	acute_myeloid	2	acuity_maxn:OLINK_NAAA	0.723143	0.837898	0.95	-0.922565	2.36885	0.863044	576	0.388472	0.582709
OLINK_NAAA	acute_myeloid	3	OLINK_NAAA	-0.755872	0.190583	0.95	-1.13015	-0.381592	-3.96611	608	8.17544e-05	0.00122632
OLINK_NAAA	acute_myeloid	3	acuity_maxn:OLINK_NAAA	-0.602766	0.679117	0.95	-1.93647	0.730933	-0.887574	608	0.375121	0.582709
OLINK_NAAA	acute_myeloid	4	OLINK_NAAA	-0.202001	0.193486	0.95	-0.58207	0.178068	-1.04401	545	0.296945	0.404925
OLINK_NAAA	acute_myeloid	4	acuity_maxn:OLINK_NAAA	-1.61034	0.674057	0.95	-2.93441	-0.286276	-2.38903	545	0.017232	0.104116
OLINK_NAAA	acute_myeloid	5	OLINK_NAAA	0.388987	0.213515	0.95	-0.030419	0.808393	1.82183	549	0.0690252	0.147911
OLINK_NAAA	acute_myeloid	5	acuity_maxn:OLINK_NAAA	1.67892	0.764412	0.95	0.177387	3.18045	2.19635	549	0.0284842	0.104116
OLINK_NAAA	acute_myeloid	6	OLINK_NAAA	0.342852	0.223873	0.95	-0.0968621	0.782567	1.53146	572	0.12621	0.21035
OLINK_NAAA	acute_myeloid	6	acuity_maxn:OLINK_NAAA	1.84432	0.78147	0.95	0.309422	3.37922	2.36007	572	0.0186063	0.104116
OLINK_NAAA	acute_myeloid	7	OLINK_NAAA	-0.35841	0.121135	0.95	-0.596257	-0.120564	-2.95877	676	0.00319667	0.023975
OLINK_NAAA	acute_myeloid	7	acuity_maxn:OLINK_NAAA	-0.285765	0.440354	0.95	-1.15039	0.578861	-0.648944	676	0.516595	0.596071
OLINK_NAAA	acute_myeloid	8	OLINK_NAAA	0.146488	0.167975	0.95	-0.183403	0.476379	0.872085	599	0.383511	0.479389
OLINK_NAAA	acute_myeloid	8	acuity_maxn:OLINK_NAAA	-0.954439	0.6035	0.95	-2.13967	0.230794	-1.58151	599	0.11429	0.248314
OLINK_NAAA	acute_myeloid	9	OLINK_NAAA	-0.0973425	0.189804	0.95	-0.470139	0.275454	-0.512858	573	0.608248	0.612158
OLINK_NAAA	acute_myeloid	9	acuity_maxn:OLINK_NAAA	-1.06775	0.678072	0.95	-2.39956	0.264057	-1.57469	573	0.11588	0.248314
OLINK_NAAA	acute_myeloid	10	OLINK_NAAA	0.501685	0.231742	0.95	0.0464159	0.956954	2.16485	518	0.0308555	0.132195
OLINK_NAAA	acute_myeloid	10	acuity_maxn:OLINK_NAAA	0.976979	0.808086	0.95	-0.610549	2.56451	1.209	518	0.227213	0.426024
OLINK_NAAA	acute_myeloid	11	OLINK_NAAA	0.205052	0.101182	0.95	0.00638431	0.403719	2.02656	679	0.0430977	0.132195
OLINK_NAAA	acute_myeloid	11	acuity_maxn:OLINK_NAAA	-0.273986	0.367404	0.95	-0.99537	0.447399	-0.745734	679	0.456086	0.588264
OLINK_NAAA	acute_myeloid	12	OLINK_NAAA	-0.206808	0.106113	0.95	-0.415164	0.00154828	-1.94894	667	0.0517219	0.132195
OLINK_NAAA	acute_myeloid	12	acuity_maxn:OLINK_NAAA	0.813236	0.384307	0.95	0.058638	1.56783	2.11611	667	0.0347055	0.104116
OLINK_NAAA	acute_myeloid	13	OLINK_NAAA	0.206951	0.12375	0.95	-0.0360414	0.449943	1.67233	658	0.0949343	0.178002
OLINK_NAAA	acute_myeloid	13	acuity_maxn:OLINK_NAAA	-0.323083	0.447545	0.95	-1.20187	0.555705	-0.721901	658	0.470612	0.588264
OLINK_NAAA	acute_myeloid	14	OLINK_NAAA	0.0926808	0.162498	0.95	-0.226473	0.411835	0.570352	581	0.56866	0.612158
OLINK_NAAA	acute_myeloid	14	acuity_maxn:OLINK_NAAA	0.297629	0.594527	0.95	-0.870056	1.46531	0.500614	581	0.616832	0.660892
OLINK_NAAA	acute_myeloid	15	OLINK_NAAA	-0.37815	0.743142	0.95	-1.85547	1.09917	-0.508853	86	0.612158	0.612158
OLINK_NAAA	acute_myeloid	15	acuity_maxn:OLINK_NAAA	0.941662	2.40553	0.95	-3.84038	5.7237	0.391457	86	0.696428	0.696428
OLINK_NADK	acute_myeloid	1	OLINK_NADK	-0.126773	0.0930111	0.95	-0.30943	0.0558838	-1.36299	617	0.173384	0.21673
OLINK_NADK	acute_myeloid	1	acuity_maxn:OLINK_NADK	0.243406	0.313479	0.95	-0.372209	0.859021	0.776468	617	0.43777	0.505119
OLINK_NADK	acute_myeloid	2	OLINK_NADK	0.902004	0.105665	0.95	0.694468	1.10954	8.53643	576	1.23231e-16	1.84847e-15
OLINK_NADK	acute_myeloid	2	acuity_maxn:OLINK_NADK	-0.602516	0.344366	0.95	-1.27888	0.0738493	-1.74964	576	0.0807128	0.224072
OLINK_NADK	acute_myeloid	3	OLINK_NADK	0.286408	0.0910337	0.95	0.10763	0.465187	3.14618	608	0.00173503	0.00520508
OLINK_NADK	acute_myeloid	3	acuity_maxn:OLINK_NADK	0.467409	0.311864	0.95	-0.145052	1.07987	1.49876	608	0.134455	0.224092
OLINK_NADK	acute_myeloid	4	OLINK_NADK	-0.185035	0.0938765	0.95	-0.369439	-0.00063061	-1.97104	545	0.0492244	0.118712
OLINK_NADK	acute_myeloid	4	acuity_maxn:OLINK_NADK	0.283172	0.318512	0.95	-0.34249	0.908835	0.889046	545	0.37437	0.467963
OLINK_NADK	acute_myeloid	5	OLINK_NADK	0.157718	0.106291	0.95	-0.0510694	0.366505	1.48383	549	0.138429	0.188879
OLINK_NADK	acute_myeloid	5	acuity_maxn:OLINK_NADK	-0.34109	0.340933	0.95	-1.01078	0.328602	-1.00046	549	0.317528	0.467963
OLINK_NADK	acute_myeloid	6	OLINK_NADK	0.648581	0.102969	0.95	0.446336	0.850825	6.29878	572	5.98657e-10	2.99329e-09
OLINK_NADK	acute_myeloid	6	acuity_maxn:OLINK_NADK	-0.532384	0.327647	0.95	-1.17592	0.111153	-1.62487	572	0.104741	0.224072
OLINK_NADK	acute_myeloid	7	OLINK_NADK	-0.0422803	0.0586032	0.95	-0.157347	0.0727859	-0.721467	676	0.470871	0.543313
OLINK_NADK	acute_myeloid	7	acuity_maxn:OLINK_NADK	0.0961837	0.196161	0.95	-0.288974	0.481342	0.490331	676	0.624059	0.668635
OLINK_NADK	acute_myeloid	8	OLINK_NADK	-0.474107	0.0772582	0.95	-0.625837	-0.322377	-6.13666	599	1.53307e-09	5.74901e-09
OLINK_NADK	acute_myeloid	8	acuity_maxn:OLINK_NADK	0.597543	0.274766	0.95	0.0579217	1.13716	2.17474	599	0.0300405	0.189606
OLINK_NADK	acute_myeloid	9	OLINK_NADK	-0.587567	0.0850984	0.95	-0.75471	-0.420425	-6.90456	573	1.34095e-11	1.00571e-10
OLINK_NADK	acute_myeloid	9	acuity_maxn:OLINK_NADK	0.467714	0.299974	0.95	-0.121468	1.0569	1.55918	573	0.119505	0.224072
OLINK_NADK	acute_myeloid	10	OLINK_NADK	-0.151013	0.101785	0.95	-0.350976	0.0489494	-1.48365	518	0.138511	0.188879
OLINK_NADK	acute_myeloid	10	acuity_maxn:OLINK_NADK	-0.681694	0.327574	0.95	-1.32523	-0.0381569	-2.08104	518	0.0379211	0.189606
OLINK_NADK	acute_myeloid	11	OLINK_NADK	-0.0897781	0.0482669	0.95	-0.184548	0.00499231	-1.86003	679	0.0633131	0.118712
OLINK_NADK	acute_myeloid	11	acuity_maxn:OLINK_NADK	0.145096	0.161294	0.95	-0.171598	0.46179	0.899577	679	0.368664	0.467963
OLINK_NADK	acute_myeloid	12	OLINK_NADK	0.0955611	0.0503252	0.95	-0.00325377	0.194376	1.89887	667	0.0580126	0.118712
OLINK_NADK	acute_myeloid	12	acuity_maxn:OLINK_NADK	-0.520149	0.171421	0.95	-0.85674	-0.183559	-3.03433	667	0.00250442	0.0375664
OLINK_NADK	acute_myeloid	13	OLINK_NADK	-0.0220113	0.0590629	0.95	-0.137986	0.0939632	-0.372676	658	0.70951	0.70951
OLINK_NADK	acute_myeloid	13	acuity_maxn:OLINK_NADK	0.395523	0.205131	0.95	-0.00726802	0.798313	1.92814	658	0.0542671	0.203502
OLINK_NADK	acute_myeloid	14	OLINK_NADK	0.0416935	0.0775227	0.95	-0.110565	0.193952	0.537823	581	0.590905	0.633113
OLINK_NADK	acute_myeloid	14	acuity_maxn:OLINK_NADK	0.436808	0.266494	0.95	-0.0866012	0.960218	1.63909	581	0.101736	0.224072
OLINK_NADK	acute_myeloid	15	OLINK_NADK	0.426961	0.266196	0.95	-0.102219	0.95614	1.60394	86	0.112395	0.187325
OLINK_NADK	acute_myeloid	15	acuity_maxn:OLINK_NADK	-0.128267	0.883041	0.95	-1.88369	1.62716	-0.145256	86	0.884848	0.884848
OLINK_NAMPT	acute_myeloid	1	OLINK_NAMPT	0.11717	0.122095	0.95	-0.122602	0.356942	0.959662	617	0.337601	0.633002
OLINK_NAMPT	acute_myeloid	1	acuity_maxn:OLINK_NAMPT	0.0934658	0.519395	0.95	-0.926531	1.11346	0.179951	617	0.85725	0.938977
OLINK_NAMPT	acute_myeloid	2	OLINK_NAMPT	0.156307	0.146074	0.95	-0.130595	0.443209	1.07006	576	0.285041	0.610803
OLINK_NAMPT	acute_myeloid	2	acuity_maxn:OLINK_NAMPT	-0.293511	0.573806	0.95	-1.42052	0.833497	-0.511515	576	0.609186	0.938977
OLINK_NAMPT	acute_myeloid	3	OLINK_NAMPT	0.080905	0.118975	0.95	-0.152746	0.314556	0.680019	608	0.496751	0.827918
OLINK_NAMPT	acute_myeloid	3	acuity_maxn:OLINK_NAMPT	0.64245	0.513031	0.95	-0.365078	1.64998	1.25226	608	0.210956	0.903971
OLINK_NAMPT	acute_myeloid	4	OLINK_NAMPT	0.192664	0.124621	0.95	-0.0521316	0.43746	1.546	545	0.122684	0.368052
OLINK_NAMPT	acute_myeloid	4	acuity_maxn:OLINK_NAMPT	-0.040726	0.531732	0.95	-1.08522	1.00377	-0.0765912	545	0.938977	0.938977
OLINK_NAMPT	acute_myeloid	5	OLINK_NAMPT	-0.218256	0.138599	0.95	-0.490505	0.0539937	-1.57473	549	0.115895	0.368052
OLINK_NAMPT	acute_myeloid	5	acuity_maxn:OLINK_NAMPT	0.134935	0.544518	0.95	-0.934659	1.20453	0.247806	549	0.804377	0.938977
OLINK_NAMPT	acute_myeloid	6	OLINK_NAMPT	0.0477252	0.139311	0.95	-0.225897	0.321348	0.342581	572	0.732039	0.915049
OLINK_NAMPT	acute_myeloid	6	acuity_maxn:OLINK_NAMPT	-0.348236	0.541753	0.95	-1.4123	0.715832	-0.642794	572	0.520615	0.938977
OLINK_NAMPT	acute_myeloid	7	OLINK_NAMPT	0.00529768	0.0758582	0.95	-0.143648	0.154244	0.0698366	676	0.944344	0.944344
OLINK_NAMPT	acute_myeloid	7	acuity_maxn:OLINK_NAMPT	0.314514	0.315651	0.95	-0.30526	0.934289	0.996398	676	0.319413	0.903971
OLINK_NAMPT	acute_myeloid	8	OLINK_NAMPT	-0.0411925	0.105247	0.95	-0.24789	0.165505	-0.391389	599	0.695649	0.915049
OLINK_NAMPT	acute_myeloid	8	acuity_maxn:OLINK_NAMPT	0.0540572	0.45728	0.95	-0.84401	0.952124	0.118215	599	0.905937	0.938977
OLINK_NAMPT	acute_myeloid	9	OLINK_NAMPT	-0.162558	0.113746	0.95	-0.385968	0.0608525	-1.42913	573	0.153513	0.383781
OLINK_NAMPT	acute_myeloid	9	acuity_maxn:OLINK_NAMPT	0.481302	0.485455	0.95	-0.472186	1.43479	0.991446	573	0.321887	0.903971
OLINK_NAMPT	acute_myeloid	10	OLINK_NAMPT	-0.373094	0.134136	0.95	-0.63661	-0.109577	-2.78147	518	0.00560859	0.0841288
OLINK_NAMPT	acute_myeloid	10	acuity_maxn:OLINK_NAMPT	-0.233102	0.512888	0.95	-1.2407	0.774494	-0.454489	518	0.649667	0.938977
OLINK_NAMPT	acute_myeloid	11	OLINK_NAMPT	0.0118889	0.0620071	0.95	-0.10986	0.133638	0.191735	679	0.848007	0.923717
OLINK_NAMPT	acute_myeloid	11	acuity_maxn:OLINK_NAMPT	-0.0884113	0.254295	0.95	-0.587711	0.410888	-0.347672	679	0.728195	0.938977
OLINK_NAMPT	acute_myeloid	12	OLINK_NAMPT	0.104835	0.0649008	0.95	-0.0226	0.232269	1.6153	667	0.106718	0.368052
OLINK_NAMPT	acute_myeloid	12	acuity_maxn:OLINK_NAMPT	-0.517643	0.265154	0.95	-1.03828	0.00299479	-1.95223	667	0.0513286	0.384965
OLINK_NAMPT	acute_myeloid	13	OLINK_NAMPT	0.0312576	0.0753811	0.95	-0.116759	0.179274	0.414661	658	0.678525	0.915049
OLINK_NAMPT	acute_myeloid	13	acuity_maxn:OLINK_NAMPT	0.12909	0.319125	0.95	-0.497536	0.755716	0.404512	658	0.685968	0.938977
OLINK_NAMPT	acute_myeloid	14	OLINK_NAMPT	-0.161002	0.0988059	0.95	-0.355063	0.0330581	-1.62948	581	0.103754	0.368052
OLINK_NAMPT	acute_myeloid	14	acuity_maxn:OLINK_NAMPT	0.848853	0.419994	0.95	0.0239622	1.67374	2.02111	581	0.0437266	0.384965
OLINK_NAMPT	acute_myeloid	15	OLINK_NAMPT	0.06236	0.358026	0.95	-0.649372	0.774092	0.174177	86	0.862136	0.923717
OLINK_NAMPT	acute_myeloid	15	acuity_maxn:OLINK_NAMPT	1.42013	1.54828	0.95	-1.65776	4.49802	0.917228	86	0.361588	0.903971
OLINK_NBL1	acute_myeloid	1	OLINK_NBL1	0.264818	0.116589	0.95	0.0358593	0.493776	2.27139	617	0.0234671	0.0704013
OLINK_NBL1	acute_myeloid	1	acuity_maxn:OLINK_NBL1	-1.16793	0.369163	0.95	-1.89289	-0.442959	-3.16372	617	0.00163424	0.0122568
OLINK_NBL1	acute_myeloid	2	OLINK_NBL1	-0.242513	0.139268	0.95	-0.516047	0.0310218	-1.74134	576	0.0821577	0.154046
OLINK_NBL1	acute_myeloid	2	acuity_maxn:OLINK_NBL1	1.05599	0.428715	0.95	0.21395	1.89802	2.46314	576	0.0140639	0.0345219
OLINK_NBL1	acute_myeloid	3	OLINK_NBL1	0.136444	0.11667	0.95	-0.0926816	0.36557	1.16949	608	0.242666	0.330909
OLINK_NBL1	acute_myeloid	3	acuity_maxn:OLINK_NBL1	-1.0501	0.37426	0.95	-1.7851	-0.315097	-2.80579	608	0.00517996	0.0194248
OLINK_NBL1	acute_myeloid	4	OLINK_NBL1	0.20454	0.116074	0.95	-0.0234677	0.432547	1.76215	545	0.0786049	0.154046
OLINK_NBL1	acute_myeloid	4	acuity_maxn:OLINK_NBL1	-0.744314	0.366884	0.95	-1.46499	-0.0236349	-2.02875	545	0.0429697	0.0691704
OLINK_NBL1	acute_myeloid	5	OLINK_NBL1	-0.241306	0.131493	0.95	-0.499597	0.0169852	-1.83512	549	0.0670284	0.154046
OLINK_NBL1	acute_myeloid	5	acuity_maxn:OLINK_NBL1	1.08282	0.401007	0.95	0.295123	1.87052	2.70025	549	0.00714257	0.0214277
OLINK_NBL1	acute_myeloid	6	OLINK_NBL1	-0.319469	0.129803	0.95	-0.574418	-0.0645196	-2.46118	572	0.0141424	0.0698868
OLINK_NBL1	acute_myeloid	6	acuity_maxn:OLINK_NBL1	1.12971	0.398431	0.95	0.347146	1.91228	2.8354	572	0.0047387	0.0194248
OLINK_NBL1	acute_myeloid	7	OLINK_NBL1	0.0149893	0.0748897	0.95	-0.132055	0.162034	0.200152	676	0.841422	0.901523
OLINK_NBL1	acute_myeloid	7	acuity_maxn:OLINK_NBL1	-0.234711	0.235075	0.95	-0.696275	0.226853	-0.998454	676	0.318416	0.34116
OLINK_NBL1	acute_myeloid	8	OLINK_NBL1	0.170908	0.101668	0.95	-0.0287602	0.370577	1.68105	599	0.0932749	0.155458
OLINK_NBL1	acute_myeloid	8	acuity_maxn:OLINK_NBL1	-0.550311	0.329018	0.95	-1.19648	0.0958574	-1.67259	599	0.0949307	0.129451
OLINK_NBL1	acute_myeloid	9	OLINK_NBL1	0.153967	0.11317	0.95	-0.0683118	0.376246	1.36049	573	0.174209	0.261314
OLINK_NBL1	acute_myeloid	9	acuity_maxn:OLINK_NBL1	-0.391066	0.373054	0.95	-1.12379	0.341653	-1.04828	573	0.29495	0.340327
OLINK_NBL1	acute_myeloid	10	OLINK_NBL1	0.00682591	0.126519	0.95	-0.241728	0.255379	0.0539516	518	0.956995	0.956995
OLINK_NBL1	acute_myeloid	10	acuity_maxn:OLINK_NBL1	1.24662	0.381995	0.95	0.496169	1.99707	3.26344	518	0.00117331	0.0122568
OLINK_NBL1	acute_myeloid	11	OLINK_NBL1	-0.219244	0.0617648	0.95	-0.340517	-0.0979712	-3.54966	679	0.000412338	0.00618508
OLINK_NBL1	acute_myeloid	11	acuity_maxn:OLINK_NBL1	0.219954	0.193786	0.95	-0.160538	0.600446	1.13504	679	0.256761	0.320951
OLINK_NBL1	acute_myeloid	12	OLINK_NBL1	-0.0388357	0.0650345	0.95	-0.166533	0.0888612	-0.597156	667	0.550606	0.635315
OLINK_NBL1	acute_myeloid	12	acuity_maxn:OLINK_NBL1	0.412432	0.206414	0.95	0.00713213	0.817733	1.99808	667	0.0461136	0.0691704
OLINK_NBL1	acute_myeloid	13	OLINK_NBL1	-0.208032	0.0757045	0.95	-0.356683	-0.05938	-2.74794	658	0.00616141	0.0462105
OLINK_NBL1	acute_myeloid	13	acuity_maxn:OLINK_NBL1	0.0830768	0.239072	0.95	-0.386358	0.552512	0.347498	658	0.728329	0.728329
OLINK_NBL1	acute_myeloid	14	OLINK_NBL1	-0.240994	0.102144	0.95	-0.44161	-0.0403777	-2.35936	581	0.0186365	0.0698868
OLINK_NBL1	acute_myeloid	14	acuity_maxn:OLINK_NBL1	0.761583	0.315556	0.95	0.141813	1.38135	2.41346	581	0.0161102	0.0345219
OLINK_NBL1	acute_myeloid	15	OLINK_NBL1	0.38028	0.376974	0.95	-0.369119	1.12968	1.00877	86	0.315914	0.394893
OLINK_NBL1	acute_myeloid	15	acuity_maxn:OLINK_NBL1	-2.29604	1.12965	0.95	-4.54171	-0.0503711	-2.03252	86	0.0451856	0.0691704
OLINK_NBN	acute_myeloid	1	OLINK_NBN	0.0837025	0.143089	0.95	-0.197299	0.364704	0.584967	617	0.558784	0.99792
OLINK_NBN	acute_myeloid	1	acuity_maxn:OLINK_NBN	-0.196328	0.511206	0.95	-1.20024	0.807586	-0.384049	617	0.701075	0.808926
OLINK_NBN	acute_myeloid	2	OLINK_NBN	0.652986	0.206212	0.95	0.247967	1.05801	3.16657	576	0.00162404	0.0243606
OLINK_NBN	acute_myeloid	2	acuity_maxn:OLINK_NBN	0.296296	0.703873	0.95	-1.08617	1.67877	0.420951	576	0.673948	0.808926
OLINK_NBN	acute_myeloid	3	OLINK_NBN	0.0270894	0.141568	0.95	-0.250933	0.305112	0.191352	608	0.848313	0.99792
OLINK_NBN	acute_myeloid	3	acuity_maxn:OLINK_NBN	0.135484	0.512726	0.95	-0.871446	1.14241	0.264242	608	0.791683	0.808926
OLINK_NBN	acute_myeloid	4	OLINK_NBN	0.0725565	0.141923	0.95	-0.206227	0.35134	0.511238	545	0.609392	0.99792
OLINK_NBN	acute_myeloid	4	acuity_maxn:OLINK_NBN	-0.351731	0.504056	0.95	-1.34186	0.638399	-0.697801	545	0.485599	0.808926
OLINK_NBN	acute_myeloid	5	OLINK_NBN	-0.123689	0.160167	0.95	-0.438305	0.190926	-0.772252	549	0.440298	0.99792
OLINK_NBN	acute_myeloid	5	acuity_maxn:OLINK_NBN	0.827385	0.563757	0.95	-0.279999	1.93477	1.46763	549	0.142778	0.808926
OLINK_NBN	acute_myeloid	6	OLINK_NBN	0.329028	0.199548	0.95	-0.0629073	0.720964	1.64887	572	0.0997232	0.519592
OLINK_NBN	acute_myeloid	6	acuity_maxn:OLINK_NBN	-0.194166	0.670653	0.95	-1.51141	1.12308	-0.289518	572	0.77229	0.808926
OLINK_NBN	acute_myeloid	7	OLINK_NBN	-0.0750049	0.0908309	0.95	-0.25335	0.10334	-0.825765	676	0.409229	0.99792
OLINK_NBN	acute_myeloid	7	acuity_maxn:OLINK_NBN	0.183985	0.327442	0.95	-0.45894	0.82691	0.561886	676	0.57438	0.808926
OLINK_NBN	acute_myeloid	8	OLINK_NBN	-0.198317	0.121769	0.95	-0.437463	0.0408302	-1.62862	599	0.103918	0.519592
OLINK_NBN	acute_myeloid	8	acuity_maxn:OLINK_NBN	0.340456	0.443654	0.95	-0.53085	1.21176	0.76739	599	0.443152	0.808926
OLINK_NBN	acute_myeloid	9	OLINK_NBN	0.0243455	0.137739	0.95	-0.24619	0.294881	0.176751	573	0.859766	0.99792
OLINK_NBN	acute_myeloid	9	acuity_maxn:OLINK_NBN	-0.438724	0.496359	0.95	-1.41363	0.536181	-0.883884	573	0.377129	0.808926
OLINK_NBN	acute_myeloid	10	OLINK_NBN	-0.0234055	0.192728	0.95	-0.40203	0.355219	-0.121443	518	0.903387	0.99792
OLINK_NBN	acute_myeloid	10	acuity_maxn:OLINK_NBN	0.160392	0.662953	0.95	-1.14202	1.4628	0.241936	518	0.808926	0.808926
OLINK_NBN	acute_myeloid	11	OLINK_NBN	0.0170913	0.0751269	0.95	-0.130418	0.1646	0.2275	679	0.820104	0.99792
OLINK_NBN	acute_myeloid	11	acuity_maxn:OLINK_NBN	-0.137705	0.270471	0.95	-0.668764	0.393354	-0.509131	679	0.610826	0.808926
OLINK_NBN	acute_myeloid	12	OLINK_NBN	0.0984552	0.0777978	0.95	-0.0543029	0.251213	1.26553	667	0.206125	0.772967
OLINK_NBN	acute_myeloid	12	acuity_maxn:OLINK_NBN	0.118191	0.280831	0.95	-0.433228	0.66961	0.420862	667	0.673992	0.808926
OLINK_NBN	acute_myeloid	13	OLINK_NBN	0.000239698	0.0919006	0.95	-0.180214	0.180694	0.00260823	658	0.99792	0.99792
OLINK_NBN	acute_myeloid	13	acuity_maxn:OLINK_NBN	0.269747	0.332279	0.95	-0.382707	0.922201	0.81181	658	0.417194	0.808926
OLINK_NBN	acute_myeloid	14	OLINK_NBN	0.00986328	0.120149	0.95	-0.226115	0.245842	0.0820923	581	0.934602	0.99792
OLINK_NBN	acute_myeloid	14	acuity_maxn:OLINK_NBN	0.821657	0.431709	0.95	-0.0262444	1.66956	1.90326	581	0.0575001	0.808926
OLINK_NBN	acute_myeloid	15	OLINK_NBN	0.00929301	0.576696	0.95	-1.13714	1.15573	0.0161142	86	0.987181	0.99792
OLINK_NBN	acute_myeloid	15	acuity_maxn:OLINK_NBN	-1.02108	1.6665	0.95	-4.33398	2.29182	-0.612708	86	0.541686	0.808926
OLINK_NCAM1	acute_myeloid	1	OLINK_NCAM1	-0.71165	0.288413	0.95	-1.27804	-0.14526	-2.46747	617	0.0138775	0.0693874
OLINK_NCAM1	acute_myeloid	1	acuity_maxn:OLINK_NCAM1	1.57546	0.998355	0.95	-0.385124	3.53605	1.57806	617	0.115065	0.528171
OLINK_NCAM1	acute_myeloid	2	OLINK_NCAM1	0.658395	0.339397	0.95	-0.00821269	1.325	1.93989	576	0.0528805	0.0881341
OLINK_NCAM1	acute_myeloid	2	acuity_maxn:OLINK_NCAM1	-0.383982	1.15138	0.95	-2.64539	1.87742	-0.333498	576	0.738879	0.98067
OLINK_NCAM1	acute_myeloid	3	OLINK_NCAM1	-0.433083	0.288139	0.95	-0.998951	0.132786	-1.50303	608	0.133349	0.200024
OLINK_NCAM1	acute_myeloid	3	acuity_maxn:OLINK_NCAM1	-0.024488	1.01025	0.95	-2.0085	1.95952	-0.0242395	608	0.98067	0.98067
OLINK_NCAM1	acute_myeloid	4	OLINK_NCAM1	-0.595516	0.285468	0.95	-1.15627	-0.0347634	-2.0861	545	0.0374337	0.0780555
OLINK_NCAM1	acute_myeloid	4	acuity_maxn:OLINK_NCAM1	-0.185743	0.990678	0.95	-2.13176	1.76027	-0.187491	545	0.851346	0.98067
OLINK_NCAM1	acute_myeloid	5	OLINK_NCAM1	0.737633	0.324305	0.95	0.100602	1.37466	2.2745	549	0.0233208	0.071664
OLINK_NCAM1	acute_myeloid	5	acuity_maxn:OLINK_NCAM1	-0.483458	1.09751	0.95	-2.63929	1.67237	-0.440506	549	0.659744	0.98067
OLINK_NCAM1	acute_myeloid	6	OLINK_NCAM1	0.958737	0.320908	0.95	0.328434	1.58904	2.98757	572	0.00293261	0.0439891
OLINK_NCAM1	acute_myeloid	6	acuity_maxn:OLINK_NCAM1	-0.434581	1.09348	0.95	-2.5823	1.71314	-0.397431	572	0.691198	0.98067
OLINK_NCAM1	acute_myeloid	7	OLINK_NCAM1	-0.454593	0.178903	0.95	-0.805866	-0.10332	-2.541	676	0.0112761	0.0693874
OLINK_NCAM1	acute_myeloid	7	acuity_maxn:OLINK_NCAM1	0.930076	0.622689	0.95	-0.29256	2.15271	1.49365	676	0.135735	0.528171
OLINK_NCAM1	acute_myeloid	8	OLINK_NCAM1	-0.498152	0.244002	0.95	-0.977356	-0.0189492	-2.04159	599	0.0416296	0.0780555
OLINK_NCAM1	acute_myeloid	8	acuity_maxn:OLINK_NCAM1	1.2697	0.868294	0.95	-0.43557	2.97497	1.46229	599	0.144185	0.528171
OLINK_NCAM1	acute_myeloid	9	OLINK_NCAM1	-0.656174	0.289707	0.95	-1.22519	-0.0871565	-2.26496	573	0.023888	0.071664
OLINK_NCAM1	acute_myeloid	9	acuity_maxn:OLINK_NCAM1	0.930913	1.00901	0.95	-1.0509	2.91272	0.9226	573	0.356604	0.89151
OLINK_NCAM1	acute_myeloid	10	OLINK_NCAM1	0.376477	0.317597	0.95	-0.24746	1.00041	1.18539	518	0.236406	0.288478
OLINK_NCAM1	acute_myeloid	10	acuity_maxn:OLINK_NCAM1	0.1097	1.06259	0.95	-1.97782	2.19722	0.103238	518	0.917814	0.98067
OLINK_NCAM1	acute_myeloid	11	OLINK_NCAM1	-0.178828	0.148948	0.95	-0.471282	0.113625	-1.20061	679	0.23032	0.288478
OLINK_NCAM1	acute_myeloid	11	acuity_maxn:OLINK_NCAM1	0.906284	0.520177	0.95	-0.115065	1.92763	1.74226	679	0.0819156	0.528171
OLINK_NCAM1	acute_myeloid	12	OLINK_NCAM1	-0.183235	0.159152	0.95	-0.495735	0.129265	-1.15132	667	0.250014	0.288478
OLINK_NCAM1	acute_myeloid	12	acuity_maxn:OLINK_NCAM1	0.371989	0.57042	0.95	-0.748046	1.49202	0.652132	667	0.514541	0.964764
OLINK_NCAM1	acute_myeloid	13	OLINK_NCAM1	-0.383578	0.181999	0.95	-0.740947	-0.026208	-2.10758	658	0.0354453	0.0780555
OLINK_NCAM1	acute_myeloid	13	acuity_maxn:OLINK_NCAM1	0.878263	0.648426	0.95	-0.394972	2.1515	1.35445	658	0.176057	0.528171
OLINK_NCAM1	acute_myeloid	14	OLINK_NCAM1	0.127983	0.238415	0.95	-0.340277	0.596243	0.536806	581	0.591607	0.591607
OLINK_NCAM1	acute_myeloid	14	acuity_maxn:OLINK_NCAM1	0.11169	0.849234	0.95	-1.55625	1.77963	0.131519	581	0.895411	0.98067
OLINK_NCAM1	acute_myeloid	15	OLINK_NCAM1	-0.534597	0.917041	0.95	-2.35761	1.28842	-0.582958	86	0.561447	0.591607
OLINK_NCAM1	acute_myeloid	15	acuity_maxn:OLINK_NCAM1	2.11051	2.95973	0.95	-3.77323	7.99425	0.713075	86	0.47773	0.964764
OLINK_NCAM2	acute_myeloid	1	OLINK_NCAM2	-0.585784	0.261055	0.95	-1.09845	-0.0731193	-2.24391	617	0.0251922	0.188941
OLINK_NCAM2	acute_myeloid	1	acuity_maxn:OLINK_NCAM2	0.727505	0.902124	0.95	-1.0441	2.49911	0.806436	617	0.420302	0.700504
OLINK_NCAM2	acute_myeloid	2	OLINK_NCAM2	0.50639	0.300554	0.95	-0.0839249	1.09671	1.68486	576	0.0925579	0.211147
OLINK_NCAM2	acute_myeloid	2	acuity_maxn:OLINK_NCAM2	0.247163	0.974549	0.95	-1.66694	2.16127	0.253618	576	0.799881	0.979099
OLINK_NCAM2	acute_myeloid	3	OLINK_NCAM2	-0.422908	0.265923	0.95	-0.945147	0.0993304	-1.59034	608	0.112277	0.211147
OLINK_NCAM2	acute_myeloid	3	acuity_maxn:OLINK_NCAM2	-0.826236	0.926559	0.95	-2.64588	0.993408	-0.891725	608	0.372893	0.699174
OLINK_NCAM2	acute_myeloid	4	OLINK_NCAM2	-0.444769	0.268126	0.95	-0.971456	0.0819176	-1.65881	545	0.09773	0.211147
OLINK_NCAM2	acute_myeloid	4	acuity_maxn:OLINK_NCAM2	-0.456296	0.908824	0.95	-2.24152	1.32893	-0.502073	545	0.615819	0.923728
OLINK_NCAM2	acute_myeloid	5	OLINK_NCAM2	0.149224	0.286439	0.95	-0.413426	0.711874	0.520963	549	0.602603	0.695311
OLINK_NCAM2	acute_myeloid	5	acuity_maxn:OLINK_NCAM2	0.904282	0.91845	0.95	-0.899825	2.70839	0.984574	549	0.325267	0.699174
OLINK_NCAM2	acute_myeloid	6	OLINK_NCAM2	0.435221	0.279356	0.95	-0.113467	0.98391	1.55795	572	0.119799	0.211147
OLINK_NCAM2	acute_myeloid	6	acuity_maxn:OLINK_NCAM2	0.831649	0.912463	0.95	-0.960538	2.62384	0.911433	572	0.362451	0.699174
OLINK_NCAM2	acute_myeloid	7	OLINK_NCAM2	-0.505333	0.160865	0.95	-0.821187	-0.189478	-3.14135	676	0.00175509	0.0263263
OLINK_NCAM2	acute_myeloid	7	acuity_maxn:OLINK_NCAM2	0.69695	0.548096	0.95	-0.379226	1.77313	1.27158	676	0.203959	0.699174
OLINK_NCAM2	acute_myeloid	8	OLINK_NCAM2	-0.338257	0.22257	0.95	-0.775369	0.0988557	-1.51978	599	0.129095	0.211147
OLINK_NCAM2	acute_myeloid	8	acuity_maxn:OLINK_NCAM2	0.881787	0.78012	0.95	-0.650315	2.41389	1.13032	599	0.258793	0.699174
OLINK_NCAM2	acute_myeloid	9	OLINK_NCAM2	-0.0124478	0.259773	0.95	-0.522671	0.497776	-0.047918	573	0.961798	0.961798
OLINK_NCAM2	acute_myeloid	9	acuity_maxn:OLINK_NCAM2	-0.0664595	0.896289	0.95	-1.82687	1.69395	-0.0741497	573	0.940917	0.979099
OLINK_NCAM2	acute_myeloid	10	OLINK_NCAM2	0.565789	0.272791	0.95	0.0298777	1.1017	2.07408	518	0.0385653	0.192826
OLINK_NCAM2	acute_myeloid	10	acuity_maxn:OLINK_NCAM2	0.787935	0.866022	0.95	-0.913413	2.48928	0.909832	518	0.363334	0.699174
OLINK_NCAM2	acute_myeloid	11	OLINK_NCAM2	-0.191478	0.132916	0.95	-0.452453	0.0694971	-1.4406	679	0.150159	0.211147
OLINK_NCAM2	acute_myeloid	11	acuity_maxn:OLINK_NCAM2	0.0660276	0.451176	0.95	-0.819839	0.951895	0.146346	679	0.883692	0.979099
OLINK_NCAM2	acute_myeloid	12	OLINK_NCAM2	-0.25604	0.142091	0.95	-0.535039	0.0229592	-1.80195	667	0.0720053	0.211147
OLINK_NCAM2	acute_myeloid	12	acuity_maxn:OLINK_NCAM2	0.571613	0.48738	0.95	-0.38537	1.5286	1.17283	667	0.241283	0.699174
OLINK_NCAM2	acute_myeloid	13	OLINK_NCAM2	-0.167659	0.163481	0.95	-0.488666	0.153348	-1.02556	658	0.305478	0.381847
OLINK_NCAM2	acute_myeloid	13	acuity_maxn:OLINK_NCAM2	-0.0544773	0.556867	0.95	-1.14793	1.03897	-0.0978281	658	0.922099	0.979099
OLINK_NCAM2	acute_myeloid	14	OLINK_NCAM2	-0.0432793	0.217509	0.95	-0.47048	0.383921	-0.198977	581	0.842351	0.902518
OLINK_NCAM2	acute_myeloid	14	acuity_maxn:OLINK_NCAM2	0.736855	0.732114	0.95	-0.701058	2.17477	1.00648	581	0.314606	0.699174
OLINK_NCAM2	acute_myeloid	15	OLINK_NCAM2	-1.20204	0.837507	0.95	-2.86694	0.462872	-1.43526	86	0.154841	0.211147
OLINK_NCAM2	acute_myeloid	15	acuity_maxn:OLINK_NCAM2	0.0782835	2.97938	0.95	-5.84452	6.00109	0.0262751	86	0.979099	0.979099
OLINK_NCAN	acute_myeloid	1	OLINK_NCAN	-0.741597	0.149389	0.95	-1.03497	-0.448225	-4.9642	617	8.93756e-07	3.35159e-06
OLINK_NCAN	acute_myeloid	1	acuity_maxn:OLINK_NCAN	0.466149	0.489026	0.95	-0.494209	1.42651	0.953218	617	0.340853	0.708621
OLINK_NCAN	acute_myeloid	2	OLINK_NCAN	0.96953	0.172627	0.95	0.630475	1.30859	5.61632	576	3.03787e-08	4.5568e-07
OLINK_NCAN	acute_myeloid	2	acuity_maxn:OLINK_NCAN	-0.429447	0.569311	0.95	-1.54763	0.688731	-0.754328	576	0.450961	0.708621
OLINK_NCAN	acute_myeloid	3	OLINK_NCAN	-0.318435	0.152883	0.95	-0.618678	-0.0181925	-2.08287	608	0.0376804	0.0471005
OLINK_NCAN	acute_myeloid	3	acuity_maxn:OLINK_NCAN	-0.21946	0.511565	0.95	-1.22411	0.785189	-0.428997	608	0.668077	0.772641
OLINK_NCAN	acute_myeloid	4	OLINK_NCAN	-0.565994	0.15268	0.95	-0.865908	-0.266079	-3.70705	545	0.000231133	0.000433374
OLINK_NCAN	acute_myeloid	4	acuity_maxn:OLINK_NCAN	0.213488	0.500091	0.95	-0.768855	1.19583	0.426898	545	0.669622	0.772641
OLINK_NCAN	acute_myeloid	5	OLINK_NCAN	0.70632	0.168565	0.95	0.375208	1.03743	4.19019	549	3.24767e-05	8.11917e-05
OLINK_NCAN	acute_myeloid	5	acuity_maxn:OLINK_NCAN	-0.241319	0.537925	0.95	-1.29796	0.815323	-0.448612	549	0.653889	0.772641
OLINK_NCAN	acute_myeloid	6	OLINK_NCAN	0.859197	0.160667	0.95	0.543627	1.17477	5.34767	572	1.28984e-07	6.44921e-07
OLINK_NCAN	acute_myeloid	6	acuity_maxn:OLINK_NCAN	-0.15027	0.518381	0.95	-1.16843	0.867893	-0.289883	572	0.772011	0.827155
OLINK_NCAN	acute_myeloid	7	OLINK_NCAN	-0.321182	0.0938731	0.95	-0.5055	-0.136864	-3.42145	676	0.000660399	0.00110067
OLINK_NCAN	acute_myeloid	7	acuity_maxn:OLINK_NCAN	0.0216885	0.312146	0.95	-0.591204	0.634581	0.069482	676	0.944627	0.944627
OLINK_NCAN	acute_myeloid	8	OLINK_NCAN	-0.685389	0.127455	0.95	-0.935702	-0.435077	-5.37751	599	1.08402e-07	6.44921e-07
OLINK_NCAN	acute_myeloid	8	acuity_maxn:OLINK_NCAN	1.01305	0.424937	0.95	0.178499	1.84759	2.38399	599	0.0174364	0.0871818
OLINK_NCAN	acute_myeloid	9	OLINK_NCAN	-0.654078	0.148277	0.95	-0.94531	-0.362846	-4.4112	573	1.22822e-05	3.68465e-05
OLINK_NCAN	acute_myeloid	9	acuity_maxn:OLINK_NCAN	0.773687	0.488662	0.95	-0.186101	1.73347	1.58327	573	0.113911	0.427165
OLINK_NCAN	acute_myeloid	10	OLINK_NCAN	0.627234	0.16419	0.95	0.304673	0.949795	3.82016	518	0.000149538	0.000320439
OLINK_NCAN	acute_myeloid	10	acuity_maxn:OLINK_NCAN	-1.37279	0.514616	0.95	-2.38378	-0.361794	-2.66759	518	0.00787894	0.059092
OLINK_NCAN	acute_myeloid	11	OLINK_NCAN	-0.199361	0.0779808	0.95	-0.352473	-0.0462485	-2.55654	679	0.0107883	0.0161825
OLINK_NCAN	acute_myeloid	11	acuity_maxn:OLINK_NCAN	0.712667	0.258811	0.95	0.204501	1.22083	2.75362	679	0.00605166	0.059092
OLINK_NCAN	acute_myeloid	12	OLINK_NCAN	0.0176131	0.082687	0.95	-0.144745	0.179971	0.213009	667	0.831385	0.89077
OLINK_NCAN	acute_myeloid	12	acuity_maxn:OLINK_NCAN	0.301243	0.276688	0.95	-0.242041	0.844527	1.08875	667	0.276659	0.691648
OLINK_NCAN	acute_myeloid	13	OLINK_NCAN	-0.0963143	0.0953601	0.95	-0.283561	0.0909325	-1.01001	658	0.312864	0.360997
OLINK_NCAN	acute_myeloid	13	acuity_maxn:OLINK_NCAN	-0.232828	0.323835	0.95	-0.868704	0.403047	-0.718972	658	0.472414	0.708621
OLINK_NCAN	acute_myeloid	14	OLINK_NCAN	0.2946	0.130341	0.95	0.0386041	0.550597	2.26023	581	0.0241761	0.0329674
OLINK_NCAN	acute_myeloid	14	acuity_maxn:OLINK_NCAN	-0.391381	0.456244	0.95	-1.28747	0.504707	-0.857833	581	0.391338	0.708621
OLINK_NCAN	acute_myeloid	15	OLINK_NCAN	0.0647663	0.505217	0.95	-0.939572	1.06911	0.128195	86	0.898294	0.898294
OLINK_NCAN	acute_myeloid	15	acuity_maxn:OLINK_NCAN	2.28709	1.60837	0.95	-0.910255	5.48443	1.42199	86	0.158647	0.47594
OLINK_NCF2	acute_myeloid	1	OLINK_NCF2	0.506997	0.0996405	0.95	0.311322	0.702673	5.08827	617	4.80256e-07	7.20385e-06
OLINK_NCF2	acute_myeloid	1	acuity_maxn:OLINK_NCF2	-0.122138	0.381797	0.95	-0.871917	0.627641	-0.319904	617	0.74915	0.936437
OLINK_NCF2	acute_myeloid	2	OLINK_NCF2	-0.226009	0.139557	0.95	-0.500113	0.0480941	-1.61947	576	0.105893	0.15884
OLINK_NCF2	acute_myeloid	2	acuity_maxn:OLINK_NCF2	0.0405646	0.502919	0.95	-0.947213	1.02834	0.0806584	576	0.935742	0.951194
OLINK_NCF2	acute_myeloid	3	OLINK_NCF2	0.213739	0.10142	0.95	0.0145627	0.412914	2.10746	608	0.0354864	0.088716
OLINK_NCF2	acute_myeloid	3	acuity_maxn:OLINK_NCF2	0.457106	0.389159	0.95	-0.307154	1.22137	1.1746	608	0.240615	0.583211
OLINK_NCF2	acute_myeloid	4	OLINK_NCF2	0.172965	0.0987606	0.95	-0.0210325	0.366963	1.75136	545	0.0804462	0.134077
OLINK_NCF2	acute_myeloid	4	acuity_maxn:OLINK_NCF2	0.17973	0.378418	0.95	-0.563607	0.923067	0.474951	545	0.635012	0.865926
OLINK_NCF2	acute_myeloid	5	OLINK_NCF2	-0.469954	0.128201	0.95	-0.721778	-0.21813	-3.66576	549	0.000270564	0.00135282
OLINK_NCF2	acute_myeloid	5	acuity_maxn:OLINK_NCF2	0.262978	0.465487	0.95	-0.651376	1.17733	0.564951	549	0.572338	0.858507
OLINK_NCF2	acute_myeloid	6	OLINK_NCF2	-0.254301	0.141217	0.95	-0.531667	0.0230657	-1.80078	572	0.0722635	0.134077
OLINK_NCF2	acute_myeloid	6	acuity_maxn:OLINK_NCF2	-0.523291	0.497354	0.95	-1.50015	0.453573	-1.05215	572	0.293175	0.583211
OLINK_NCF2	acute_myeloid	7	OLINK_NCF2	0.205999	0.0647518	0.95	0.07886	0.333138	3.18136	676	0.00153292	0.00574844
OLINK_NCF2	acute_myeloid	7	acuity_maxn:OLINK_NCF2	0.23921	0.246093	0.95	-0.243988	0.722408	0.972032	676	0.331382	0.583211
OLINK_NCF2	acute_myeloid	8	OLINK_NCF2	0.0939182	0.0876908	0.95	-0.0783006	0.266137	1.07102	599	0.284594	0.388083
OLINK_NCF2	acute_myeloid	8	acuity_maxn:OLINK_NCF2	0.0454654	0.335779	0.95	-0.613981	0.704912	0.135403	599	0.892339	0.951194
OLINK_NCF2	acute_myeloid	9	OLINK_NCF2	0.360353	0.0968293	0.95	0.170169	0.550537	3.72153	573	0.000217546	0.00135282
OLINK_NCF2	acute_myeloid	9	acuity_maxn:OLINK_NCF2	-0.684773	0.370402	0.95	-1.41228	0.0427393	-1.84873	573	0.0650123	0.583211
OLINK_NCF2	acute_myeloid	10	OLINK_NCF2	-0.343952	0.126678	0.95	-0.592819	-0.0950857	-2.71516	518	0.00684546	0.0205364
OLINK_NCF2	acute_myeloid	10	acuity_maxn:OLINK_NCF2	0.430028	0.459639	0.95	-0.472958	1.33301	0.935578	518	0.349926	0.583211
OLINK_NCF2	acute_myeloid	11	OLINK_NCF2	-0.00256649	0.0544811	0.95	-0.109538	0.104405	-0.0471079	679	0.962441	0.962441
OLINK_NCF2	acute_myeloid	11	acuity_maxn:OLINK_NCF2	-0.291366	0.207951	0.95	-0.699671	0.116939	-1.40113	679	0.161633	0.583211
OLINK_NCF2	acute_myeloid	12	OLINK_NCF2	0.0393096	0.056315	0.95	-0.0712665	0.149886	0.69803	667	0.485402	0.527813
OLINK_NCF2	acute_myeloid	12	acuity_maxn:OLINK_NCF2	-0.235073	0.214399	0.95	-0.656053	0.185906	-1.09643	667	0.273287	0.583211
OLINK_NCF2	acute_myeloid	13	OLINK_NCF2	0.0457329	0.0666153	0.95	-0.0850713	0.176537	0.686522	658	0.492626	0.527813
OLINK_NCF2	acute_myeloid	13	acuity_maxn:OLINK_NCF2	0.0154322	0.252035	0.95	-0.479457	0.510321	0.0612305	658	0.951194	0.951194
OLINK_NCF2	acute_myeloid	14	OLINK_NCF2	-0.0791286	0.0901033	0.95	-0.256096	0.0978392	-0.878199	581	0.380199	0.475249
OLINK_NCF2	acute_myeloid	14	acuity_maxn:OLINK_NCF2	0.498136	0.345267	0.95	-0.179988	1.17626	1.44276	581	0.149628	0.583211
OLINK_NCF2	acute_myeloid	15	OLINK_NCF2	0.770598	0.433532	0.95	-0.0912358	1.63243	1.77749	86	0.0790234	0.134077
OLINK_NCF2	acute_myeloid	15	acuity_maxn:OLINK_NCF2	-1.63696	1.38703	0.95	-4.39429	1.12037	-1.18019	86	0.241179	0.583211
OLINK_NCK2	acute_myeloid	1	OLINK_NCK2	0.114949	0.0858656	0.95	-0.0536753	0.283573	1.33871	617	0.181159	0.280247
OLINK_NCK2	acute_myeloid	1	acuity_maxn:OLINK_NCK2	0.430479	0.346826	0.95	-0.250622	1.11158	1.2412	617	0.215004	0.668027
OLINK_NCK2	acute_myeloid	2	OLINK_NCK2	-0.168173	0.1066	0.95	-0.377545	0.0411986	-1.57761	576	0.115204	0.261161
OLINK_NCK2	acute_myeloid	2	acuity_maxn:OLINK_NCK2	-0.167821	0.430213	0.95	-1.0128	0.677157	-0.390089	576	0.696615	0.801199
OLINK_NCK2	acute_myeloid	3	OLINK_NCK2	0.0135151	0.0867944	0.95	-0.156938	0.183968	0.155714	608	0.87631	0.87631
OLINK_NCK2	acute_myeloid	3	acuity_maxn:OLINK_NCK2	0.575049	0.35014	0.95	-0.112581	1.26268	1.64234	608	0.101036	0.668027
OLINK_NCK2	acute_myeloid	4	OLINK_NCK2	0.170886	0.0861236	0.95	0.00171115	0.340061	1.98419	545	0.0477353	0.179007
OLINK_NCK2	acute_myeloid	4	acuity_maxn:OLINK_NCK2	0.115595	0.34693	0.95	-0.565889	0.79708	0.333195	545	0.739115	0.801199
OLINK_NCK2	acute_myeloid	5	OLINK_NCK2	-0.200495	0.0989505	0.95	-0.394862	-0.00612665	-2.02621	549	0.0432262	0.179007
OLINK_NCK2	acute_myeloid	5	acuity_maxn:OLINK_NCK2	0.152194	0.401972	0.95	-0.637397	0.941785	0.378618	549	0.705118	0.801199
OLINK_NCK2	acute_myeloid	6	OLINK_NCK2	-0.220598	0.100108	0.95	-0.417223	-0.0239734	-2.2036	572	0.0279506	0.179007
OLINK_NCK2	acute_myeloid	6	acuity_maxn:OLINK_NCK2	-0.526975	0.401056	0.95	-1.3147	0.260746	-1.31397	572	0.189383	0.668027
OLINK_NCK2	acute_myeloid	7	OLINK_NCK2	0.0333032	0.0546489	0.95	-0.0739987	0.140605	0.609404	676	0.542461	0.581209
OLINK_NCK2	acute_myeloid	7	acuity_maxn:OLINK_NCK2	0.111724	0.221534	0.95	-0.323253	0.546701	0.504321	676	0.6142	0.801199
OLINK_NCK2	acute_myeloid	8	OLINK_NCK2	0.101624	0.0742603	0.95	-0.0442186	0.247466	1.36848	599	0.171675	0.280247
OLINK_NCK2	acute_myeloid	8	acuity_maxn:OLINK_NCK2	0.0982704	0.305464	0.95	-0.50164	0.698181	0.321709	599	0.747786	0.801199
OLINK_NCK2	acute_myeloid	9	OLINK_NCK2	0.135795	0.0853456	0.95	-0.0318339	0.303423	1.59111	573	0.112136	0.261161
OLINK_NCK2	acute_myeloid	9	acuity_maxn:OLINK_NCK2	-0.383614	0.345415	0.95	-1.06205	0.294819	-1.11059	573	0.267211	0.668027
OLINK_NCK2	acute_myeloid	10	OLINK_NCK2	-0.0838345	0.0989023	0.95	-0.278133	0.110465	-0.847649	518	0.397025	0.458106
OLINK_NCK2	acute_myeloid	10	acuity_maxn:OLINK_NCK2	-0.0576011	0.399059	0.95	-0.841573	0.726371	-0.144342	518	0.885286	0.885286
OLINK_NCK2	acute_myeloid	11	OLINK_NCK2	0.0480424	0.0454707	0.95	-0.0412376	0.137323	1.05656	679	0.291089	0.39694
OLINK_NCK2	acute_myeloid	11	acuity_maxn:OLINK_NCK2	0.156935	0.184303	0.95	-0.204938	0.518808	0.851504	679	0.39479	0.74023
OLINK_NCK2	acute_myeloid	12	OLINK_NCK2	0.0732549	0.0472942	0.95	-0.0196085	0.166118	1.54892	667	0.121875	0.261161
OLINK_NCK2	acute_myeloid	12	acuity_maxn:OLINK_NCK2	-0.41986	0.192421	0.95	-0.797684	-0.0420355	-2.18198	667	0.0294591	0.441886
OLINK_NCK2	acute_myeloid	13	OLINK_NCK2	-0.0730188	0.0552592	0.95	-0.181524	0.0354867	-1.32139	658	0.186831	0.280247
OLINK_NCK2	acute_myeloid	13	acuity_maxn:OLINK_NCK2	0.226917	0.224177	0.95	-0.213271	0.667105	1.01222	658	0.311804	0.668151
OLINK_NCK2	acute_myeloid	14	OLINK_NCK2	-0.163701	0.0726919	0.95	-0.306472	-0.0209304	-2.25199	581	0.0246956	0.179007
OLINK_NCK2	acute_myeloid	14	acuity_maxn:OLINK_NCK2	0.373924	0.308129	0.95	-0.231259	0.979107	1.21353	581	0.225421	0.668027
OLINK_NCK2	acute_myeloid	15	OLINK_NCK2	-0.279249	0.30484	0.95	-0.885251	0.326753	-0.91605	86	0.362202	0.452753
OLINK_NCK2	acute_myeloid	15	acuity_maxn:OLINK_NCK2	0.442404	1.07161	0.95	-1.68788	2.57269	0.412841	86	0.680751	0.801199
OLINK_NCLN	acute_myeloid	1	OLINK_NCLN	-0.124694	0.271847	0.95	-0.658552	0.409163	-0.458692	617	0.646617	0.782482
OLINK_NCLN	acute_myeloid	1	acuity_maxn:OLINK_NCLN	2.53607	1.23039	0.95	0.119813	4.95232	2.06119	617	0.0397029	0.198515
OLINK_NCLN	acute_myeloid	2	OLINK_NCLN	0.114979	0.333397	0.95	-0.539843	0.769801	0.344872	576	0.730316	0.782482
OLINK_NCLN	acute_myeloid	2	acuity_maxn:OLINK_NCLN	-1.5839	1.49321	0.95	-4.5167	1.3489	-1.06074	576	0.289254	0.630931
OLINK_NCLN	acute_myeloid	3	OLINK_NCLN	-0.14212	0.275375	0.95	-0.682922	0.398683	-0.516095	608	0.605976	0.782482
OLINK_NCLN	acute_myeloid	3	acuity_maxn:OLINK_NCLN	2.63453	1.25289	0.95	0.174016	5.09504	2.10277	608	0.0358968	0.198515
OLINK_NCLN	acute_myeloid	4	OLINK_NCLN	0.114122	0.289756	0.95	-0.455054	0.683297	0.393854	545	0.693843	0.782482
OLINK_NCLN	acute_myeloid	4	acuity_maxn:OLINK_NCLN	0.937854	1.25469	0.95	-1.52676	3.40247	0.747481	545	0.455095	0.630931
OLINK_NCLN	acute_myeloid	5	OLINK_NCLN	-0.282493	0.30113	0.95	-0.874001	0.309016	-0.938108	549	0.348601	0.782482
OLINK_NCLN	acute_myeloid	5	acuity_maxn:OLINK_NCLN	1.16612	1.41056	0.95	-1.60463	3.93687	0.826711	549	0.40876	0.630931
OLINK_NCLN	acute_myeloid	6	OLINK_NCLN	-0.242657	0.31423	0.95	-0.859842	0.374528	-0.772228	572	0.440299	0.782482
OLINK_NCLN	acute_myeloid	6	acuity_maxn:OLINK_NCLN	-1.32008	1.37059	0.95	-4.01209	1.37193	-0.963145	572	0.335882	0.630931
OLINK_NCLN	acute_myeloid	7	OLINK_NCLN	-0.20308	0.169623	0.95	-0.536132	0.129972	-1.19724	676	0.231632	0.782482
OLINK_NCLN	acute_myeloid	7	acuity_maxn:OLINK_NCLN	2.12811	0.749628	0.95	0.656234	3.59999	2.83889	676	0.00466297	0.0699446
OLINK_NCLN	acute_myeloid	8	OLINK_NCLN	0.0263017	0.233425	0.95	-0.432129	0.484732	0.112677	599	0.910324	0.910324
OLINK_NCLN	acute_myeloid	8	acuity_maxn:OLINK_NCLN	0.886828	1.09049	0.95	-1.25483	3.02848	0.813235	599	0.416406	0.630931
OLINK_NCLN	acute_myeloid	9	OLINK_NCLN	0.125369	0.279901	0.95	-0.424388	0.675126	0.447904	573	0.654391	0.782482
OLINK_NCLN	acute_myeloid	9	acuity_maxn:OLINK_NCLN	0.746135	1.22102	0.95	-1.65208	3.14435	0.611077	573	0.541391	0.676739
OLINK_NCLN	acute_myeloid	10	OLINK_NCLN	-0.155729	0.300839	0.95	-0.746743	0.435285	-0.51765	518	0.604923	0.782482
OLINK_NCLN	acute_myeloid	10	acuity_maxn:OLINK_NCLN	-0.21042	1.35097	0.95	-2.86447	2.44363	-0.155756	518	0.876286	0.876286
OLINK_NCLN	acute_myeloid	11	OLINK_NCLN	0.157585	0.142245	0.95	-0.121708	0.436878	1.10784	679	0.268323	0.782482
OLINK_NCLN	acute_myeloid	11	acuity_maxn:OLINK_NCLN	0.63939	0.626145	0.95	-0.590023	1.8688	1.02115	679	0.307545	0.630931
OLINK_NCLN	acute_myeloid	12	OLINK_NCLN	-0.180061	0.148136	0.95	-0.470931	0.110808	-1.21551	667	0.224601	0.782482
OLINK_NCLN	acute_myeloid	12	acuity_maxn:OLINK_NCLN	-0.105488	0.653358	0.95	-1.38837	1.1774	-0.161455	667	0.871784	0.876286
OLINK_NCLN	acute_myeloid	13	OLINK_NCLN	-0.191579	0.172442	0.95	-0.530181	0.147023	-1.11098	658	0.266983	0.782482
OLINK_NCLN	acute_myeloid	13	acuity_maxn:OLINK_NCLN	0.677335	0.79754	0.95	-0.888696	2.24337	0.84928	658	0.396035	0.630931
OLINK_NCLN	acute_myeloid	14	OLINK_NCLN	-0.371298	0.225015	0.95	-0.81324	0.0706442	-1.6501	581	0.0994624	0.782482
OLINK_NCLN	acute_myeloid	14	acuity_maxn:OLINK_NCLN	0.344809	1.03189	0.95	-1.68188	2.3715	0.334153	581	0.738385	0.851983
OLINK_NCLN	acute_myeloid	15	OLINK_NCLN	-0.531723	0.776322	0.95	-2.075	1.01155	-0.684925	86	0.495233	0.782482
OLINK_NCLN	acute_myeloid	15	acuity_maxn:OLINK_NCLN	2.21259	2.99916	0.95	-3.74955	8.17473	0.737737	86	0.462683	0.630931
OLINK_NCR1	acute_myeloid	1	OLINK_NCR1	0.16546	0.15281	0.95	-0.134631	0.465551	1.08278	617	0.279327	0.590477
OLINK_NCR1	acute_myeloid	1	acuity_maxn:OLINK_NCR1	-1.54108	0.560363	0.95	-2.64153	-0.440634	-2.75015	617	0.00613139	0.030657
OLINK_NCR1	acute_myeloid	2	OLINK_NCR1	-0.112896	0.176976	0.95	-0.460492	0.234701	-0.637917	576	0.523781	0.80719
OLINK_NCR1	acute_myeloid	2	acuity_maxn:OLINK_NCR1	1.46127	0.630651	0.95	0.222615	2.69993	2.31708	576	0.0208489	0.0625467
OLINK_NCR1	acute_myeloid	3	OLINK_NCR1	-0.0920154	0.150584	0.95	-0.387743	0.203712	-0.611058	608	0.541389	0.80719
OLINK_NCR1	acute_myeloid	3	acuity_maxn:OLINK_NCR1	-1.79443	0.56273	0.95	-2.89956	-0.689298	-3.18879	608	0.00150211	0.0119294
OLINK_NCR1	acute_myeloid	4	OLINK_NCR1	0.185844	0.153869	0.95	-0.116405	0.488094	1.2078	545	0.227646	0.590477
OLINK_NCR1	acute_myeloid	4	acuity_maxn:OLINK_NCR1	-0.830359	0.560221	0.95	-1.93082	0.270099	-1.4822	545	0.138866	0.231443
OLINK_NCR1	acute_myeloid	5	OLINK_NCR1	-0.0520534	0.168882	0.95	-0.383787	0.27968	-0.308224	549	0.758029	0.80719
OLINK_NCR1	acute_myeloid	5	acuity_maxn:OLINK_NCR1	1.19275	0.597497	0.95	0.0190902	2.36641	1.99624	549	0.0464007	0.0994301
OLINK_NCR1	acute_myeloid	6	OLINK_NCR1	-0.203663	0.167412	0.95	-0.532481	0.125155	-1.21654	572	0.224282	0.590477
OLINK_NCR1	acute_myeloid	6	acuity_maxn:OLINK_NCR1	1.22003	0.595662	0.95	0.0500816	2.38999	2.0482	572	0.0409967	0.0994301
OLINK_NCR1	acute_myeloid	7	OLINK_NCR1	-0.0234821	0.0961799	0.95	-0.212329	0.165365	-0.244148	676	0.80719	0.80719
OLINK_NCR1	acute_myeloid	7	acuity_maxn:OLINK_NCR1	-0.330218	0.349072	0.95	-1.01561	0.355178	-0.945988	676	0.344493	0.430616
OLINK_NCR1	acute_myeloid	8	OLINK_NCR1	0.182916	0.131841	0.95	-0.0760106	0.441843	1.3874	599	0.165836	0.590477
OLINK_NCR1	acute_myeloid	8	acuity_maxn:OLINK_NCR1	-0.206907	0.496289	0.95	-1.18159	0.767771	-0.416908	599	0.676895	0.725245
OLINK_NCR1	acute_myeloid	9	OLINK_NCR1	-0.0482002	0.147624	0.95	-0.338151	0.241751	-0.326505	573	0.744161	0.80719
OLINK_NCR1	acute_myeloid	9	acuity_maxn:OLINK_NCR1	-0.283698	0.537868	0.95	-1.34013	0.772734	-0.52745	573	0.598085	0.690098
OLINK_NCR1	acute_myeloid	10	OLINK_NCR1	0.17963	0.159243	0.95	-0.133212	0.492472	1.12802	518	0.259832	0.590477
OLINK_NCR1	acute_myeloid	10	acuity_maxn:OLINK_NCR1	1.76813	0.556991	0.95	0.673887	2.86236	3.17443	518	0.00159059	0.0119294
OLINK_NCR1	acute_myeloid	11	OLINK_NCR1	-0.265633	0.0792142	0.95	-0.421167	-0.110099	-3.35335	679	0.000842742	0.0126411
OLINK_NCR1	acute_myeloid	11	acuity_maxn:OLINK_NCR1	0.0482079	0.287023	0.95	-0.515351	0.611767	0.167958	679	0.866666	0.866666
OLINK_NCR1	acute_myeloid	12	OLINK_NCR1	0.0427304	0.0840098	0.95	-0.122225	0.207686	0.508636	667	0.611175	0.80719
OLINK_NCR1	acute_myeloid	12	acuity_maxn:OLINK_NCR1	0.401662	0.304861	0.95	-0.196942	1.00026	1.31752	667	0.188116	0.282174
OLINK_NCR1	acute_myeloid	13	OLINK_NCR1	-0.0979466	0.0973897	0.95	-0.289179	0.0932854	-1.00572	658	0.314921	0.590477
OLINK_NCR1	acute_myeloid	13	acuity_maxn:OLINK_NCR1	-0.37308	0.355185	0.95	-1.07051	0.324352	-1.05038	658	0.293927	0.40081
OLINK_NCR1	acute_myeloid	14	OLINK_NCR1	-0.0490925	0.128281	0.95	-0.301043	0.202858	-0.382695	581	0.702086	0.80719
OLINK_NCR1	acute_myeloid	14	acuity_maxn:OLINK_NCR1	0.790691	0.458526	0.95	-0.109881	1.69126	1.72442	581	0.0851646	0.159684
OLINK_NCR1	acute_myeloid	15	OLINK_NCR1	1.13221	0.677744	0.95	-0.215103	2.47952	1.67055	86	0.0984456	0.590477
OLINK_NCR1	acute_myeloid	15	acuity_maxn:OLINK_NCR1	-5.00685	2.09631	0.95	-9.17416	-0.839527	-2.38841	86	0.0191097	0.0625467
OLINK_NCS1	acute_myeloid	1	OLINK_NCS1	0.202067	0.150406	0.95	-0.0933034	0.497438	1.34347	617	0.179612	0.299354
OLINK_NCS1	acute_myeloid	1	acuity_maxn:OLINK_NCS1	-1.58692	0.499194	0.95	-2.56725	-0.6066	-3.17897	617	0.00155194	0.0116396
OLINK_NCS1	acute_myeloid	2	OLINK_NCS1	-0.362497	0.178759	0.95	-0.713597	-0.0113975	-2.02785	576	0.0430354	0.176773
OLINK_NCS1	acute_myeloid	2	acuity_maxn:OLINK_NCS1	0.982444	0.576165	0.95	-0.149196	2.11408	1.70514	576	0.0887067	0.147845
OLINK_NCS1	acute_myeloid	3	OLINK_NCS1	-0.106829	0.14719	0.95	-0.395891	0.182232	-0.725794	608	0.468244	0.576699
OLINK_NCS1	acute_myeloid	3	acuity_maxn:OLINK_NCS1	-1.17819	0.506632	0.95	-2.17315	-0.183224	-2.32552	608	0.020372	0.0436543
OLINK_NCS1	acute_myeloid	4	OLINK_NCS1	0.158947	0.14733	0.95	-0.130457	0.44835	1.07885	545	0.281131	0.383361
OLINK_NCS1	acute_myeloid	4	acuity_maxn:OLINK_NCS1	-1.24219	0.496106	0.95	-2.2167	-0.267673	-2.50387	545	0.0125754	0.0314384
OLINK_NCS1	acute_myeloid	5	OLINK_NCS1	-0.11407	0.168932	0.95	-0.445903	0.217763	-0.675242	549	0.499806	0.576699
OLINK_NCS1	acute_myeloid	5	acuity_maxn:OLINK_NCS1	1.45103	0.550372	0.95	0.369932	2.53212	2.63644	549	0.00861513	0.0314384
OLINK_NCS1	acute_myeloid	6	OLINK_NCS1	-0.179781	0.166108	0.95	-0.506038	0.146475	-1.08231	572	0.279569	0.383361
OLINK_NCS1	acute_myeloid	6	acuity_maxn:OLINK_NCS1	1.46901	0.539854	0.95	0.408676	2.52935	2.72113	572	0.00670395	0.0314384
OLINK_NCS1	acute_myeloid	7	OLINK_NCS1	-0.160581	0.0943556	0.95	-0.345846	0.0246841	-1.70187	676	0.0892392	0.223098
OLINK_NCS1	acute_myeloid	7	acuity_maxn:OLINK_NCS1	-0.231723	0.316285	0.95	-0.852743	0.389297	-0.732637	676	0.464034	0.529298
OLINK_NCS1	acute_myeloid	8	OLINK_NCS1	0.330636	0.129342	0.95	0.0766172	0.584654	2.55629	599	0.0108249	0.0811867
OLINK_NCS1	acute_myeloid	8	acuity_maxn:OLINK_NCS1	-0.935661	0.441747	0.95	-1.80322	-0.0680993	-2.11809	599	0.0345785	0.0648348
OLINK_NCS1	acute_myeloid	9	OLINK_NCS1	0.416005	0.146038	0.95	0.129171	0.70284	2.84861	573	0.00454873	0.0682309
OLINK_NCS1	acute_myeloid	9	acuity_maxn:OLINK_NCS1	-0.810135	0.505908	0.95	-1.80379	0.183524	-1.60135	573	0.109851	0.164776
OLINK_NCS1	acute_myeloid	10	OLINK_NCS1	0.0933791	0.164461	0.95	-0.229713	0.416471	0.567789	518	0.570424	0.611169
OLINK_NCS1	acute_myeloid	10	acuity_maxn:OLINK_NCS1	1.76997	0.527791	0.95	0.733093	2.80684	3.35354	518	0.000856249	0.0116396
OLINK_NCS1	acute_myeloid	11	OLINK_NCS1	-0.156222	0.0785563	0.95	-0.310465	-0.00197952	-1.98866	679	0.0471394	0.176773
OLINK_NCS1	acute_myeloid	11	acuity_maxn:OLINK_NCS1	-0.117233	0.262835	0.95	-0.633299	0.398833	-0.446033	679	0.655716	0.655716
OLINK_NCS1	acute_myeloid	12	OLINK_NCS1	-0.114286	0.0819701	0.95	-0.275237	0.046664	-1.39425	667	0.163707	0.299354
OLINK_NCS1	acute_myeloid	12	acuity_maxn:OLINK_NCS1	0.713173	0.280925	0.95	0.16157	1.26478	2.53866	667	0.0113539	0.0314384
OLINK_NCS1	acute_myeloid	13	OLINK_NCS1	-0.149227	0.0950876	0.95	-0.335939	0.0374847	-1.56936	658	0.117044	0.250809
OLINK_NCS1	acute_myeloid	13	acuity_maxn:OLINK_NCS1	-0.379486	0.323333	0.95	-1.01437	0.255403	-1.17367	658	0.240952	0.328571
OLINK_NCS1	acute_myeloid	14	OLINK_NCS1	-0.221652	0.126495	0.95	-0.470097	0.0267917	-1.75226	581	0.0802574	0.223098
OLINK_NCS1	acute_myeloid	14	acuity_maxn:OLINK_NCS1	0.48103	0.431121	0.95	-0.365717	1.32778	1.11576	581	0.264985	0.331231
OLINK_NCS1	acute_myeloid	15	OLINK_NCS1	-0.208416	0.438676	0.95	-1.08048	0.663643	-0.475103	86	0.635918	0.635918
OLINK_NCS1	acute_myeloid	15	acuity_maxn:OLINK_NCS1	-0.9799	1.42661	0.95	-3.81591	1.85611	-0.686872	86	0.494011	0.529298
OLINK_NDRG1	acute_myeloid	1	OLINK_NDRG1	0.384473	0.146043	0.95	0.0976704	0.671275	2.63259	617	0.00868574	0.0338342
OLINK_NDRG1	acute_myeloid	1	acuity_maxn:OLINK_NDRG1	-0.72816	0.550232	0.95	-1.80872	0.352395	-1.32337	617	0.186203	0.465508
OLINK_NDRG1	acute_myeloid	2	OLINK_NDRG1	-0.0262507	0.17889	0.95	-0.377608	0.325106	-0.146742	576	0.883387	0.883387
OLINK_NDRG1	acute_myeloid	2	acuity_maxn:OLINK_NDRG1	0.375016	0.66065	0.95	-0.92256	1.67259	0.567647	576	0.570496	0.757605
OLINK_NDRG1	acute_myeloid	3	OLINK_NDRG1	0.373524	0.142587	0.95	0.0935013	0.653548	2.61962	608	0.00902246	0.0338342
OLINK_NDRG1	acute_myeloid	3	acuity_maxn:OLINK_NDRG1	-0.371546	0.546444	0.95	-1.44469	0.7016	-0.679936	608	0.496804	0.757605
OLINK_NDRG1	acute_myeloid	4	OLINK_NDRG1	0.391379	0.142244	0.95	0.111966	0.670792	2.75147	545	0.00613033	0.0338342
OLINK_NDRG1	acute_myeloid	4	acuity_maxn:OLINK_NDRG1	-1.00248	0.53361	0.95	-2.05067	0.0457029	-1.87868	545	0.060822	0.418819
OLINK_NDRG1	acute_myeloid	5	OLINK_NDRG1	-0.541249	0.161699	0.95	-0.858875	-0.223624	-3.34726	549	0.000872047	0.0130807
OLINK_NDRG1	acute_myeloid	5	acuity_maxn:OLINK_NDRG1	1.18481	0.603084	0.95	0.000177136	2.36945	1.96459	549	0.0499659	0.418819
OLINK_NDRG1	acute_myeloid	6	OLINK_NDRG1	-0.227378	0.165526	0.95	-0.55249	0.0977351	-1.37367	572	0.170083	0.318905
OLINK_NDRG1	acute_myeloid	6	acuity_maxn:OLINK_NDRG1	0.0355006	0.608306	0.95	-1.15929	1.23029	0.0583598	572	0.953482	0.953482
OLINK_NDRG1	acute_myeloid	7	OLINK_NDRG1	0.0771058	0.0907201	0.95	-0.101021	0.255233	0.84993	676	0.395665	0.54158
OLINK_NDRG1	acute_myeloid	7	acuity_maxn:OLINK_NDRG1	-0.0671588	0.343883	0.95	-0.742366	0.608049	-0.195295	676	0.84522	0.905593
OLINK_NDRG1	acute_myeloid	8	OLINK_NDRG1	0.0876997	0.125866	0.95	-0.159493	0.334892	0.69677	599	0.486217	0.584561
OLINK_NDRG1	acute_myeloid	8	acuity_maxn:OLINK_NDRG1	-0.366282	0.482622	0.95	-1.31412	0.581555	-0.758941	599	0.448186	0.757605
OLINK_NDRG1	acute_myeloid	9	OLINK_NDRG1	0.33304	0.141135	0.95	0.0558347	0.610244	2.35973	573	0.0186228	0.0558685
OLINK_NDRG1	acute_myeloid	9	acuity_maxn:OLINK_NDRG1	-0.849092	0.532975	0.95	-1.89592	0.197731	-1.59312	573	0.111685	0.418819
OLINK_NDRG1	acute_myeloid	10	OLINK_NDRG1	-0.254887	0.165806	0.95	-0.580622	0.0708482	-1.53726	518	0.124841	0.267515
OLINK_NDRG1	acute_myeloid	10	acuity_maxn:OLINK_NDRG1	0.625232	0.598922	0.95	-0.551382	1.80185	1.04393	518	0.297005	0.636439
OLINK_NDRG1	acute_myeloid	11	OLINK_NDRG1	-0.0409038	0.075723	0.95	-0.189583	0.107776	-0.540177	679	0.589252	0.631342
OLINK_NDRG1	acute_myeloid	11	acuity_maxn:OLINK_NDRG1	-0.165018	0.285581	0.95	-0.725747	0.395711	-0.577832	679	0.563569	0.757605
OLINK_NDRG1	acute_myeloid	12	OLINK_NDRG1	-0.0534367	0.08042	0.95	-0.211343	0.10447	-0.66447	667	0.506619	0.584561
OLINK_NDRG1	acute_myeloid	12	acuity_maxn:OLINK_NDRG1	0.0601795	0.303284	0.95	-0.535326	0.655685	0.198427	667	0.842772	0.905593
OLINK_NDRG1	acute_myeloid	13	OLINK_NDRG1	-0.0874889	0.0919004	0.95	-0.267942	0.0929645	-0.951997	658	0.341448	0.54158
OLINK_NDRG1	acute_myeloid	13	acuity_maxn:OLINK_NDRG1	0.181627	0.352046	0.95	-0.509642	0.872897	0.515919	658	0.606084	0.757605
OLINK_NDRG1	acute_myeloid	14	OLINK_NDRG1	-0.278504	0.122065	0.95	-0.518246	-0.0387623	-2.28161	581	0.0228732	0.057183
OLINK_NDRG1	acute_myeloid	14	acuity_maxn:OLINK_NDRG1	0.74	0.461567	0.95	-0.166543	1.64654	1.60323	581	0.109426	0.418819
OLINK_NDRG1	acute_myeloid	15	OLINK_NDRG1	0.379981	0.446536	0.95	-0.507703	1.26767	0.850953	86	0.397159	0.54158
OLINK_NDRG1	acute_myeloid	15	acuity_maxn:OLINK_NDRG1	-2.15483	1.54794	0.95	-5.23203	0.922363	-1.39207	86	0.167491	0.465508
OLINK_NDUFS6	acute_myeloid	1	OLINK_NDUFS6	0.0605655	0.075214	0.95	-0.087141	0.208272	0.805242	617	0.42099	0.574077
OLINK_NDUFS6	acute_myeloid	1	acuity_maxn:OLINK_NDUFS6	0.178739	0.290856	0.95	-0.392448	0.749927	0.614529	617	0.539092	0.808638
OLINK_NDUFS6	acute_myeloid	2	OLINK_NDUFS6	-0.086293	0.0931996	0.95	-0.269345	0.0967595	-0.925894	576	0.354889	0.532333
OLINK_NDUFS6	acute_myeloid	2	acuity_maxn:OLINK_NDUFS6	-0.256483	0.357116	0.95	-0.957892	0.444926	-0.718205	576	0.472922	0.808638
OLINK_NDUFS6	acute_myeloid	3	OLINK_NDUFS6	0.0906624	0.0750613	0.95	-0.0567485	0.238073	1.20784	608	0.227577	0.426706
OLINK_NDUFS6	acute_myeloid	3	acuity_maxn:OLINK_NDUFS6	0.0898895	0.293922	0.95	-0.487335	0.667114	0.305828	608	0.75984	0.841697
OLINK_NDUFS6	acute_myeloid	4	OLINK_NDUFS6	0.117488	0.0741531	0.95	-0.0281727	0.263149	1.5844	545	0.113683	0.341048
OLINK_NDUFS6	acute_myeloid	4	acuity_maxn:OLINK_NDUFS6	0.201672	0.287622	0.95	-0.363311	0.766656	0.701171	545	0.483495	0.808638
OLINK_NDUFS6	acute_myeloid	5	OLINK_NDUFS6	-0.233835	0.0872505	0.95	-0.40522	-0.062449	-2.68004	549	0.00758244	0.0568683
OLINK_NDUFS6	acute_myeloid	5	acuity_maxn:OLINK_NDUFS6	0.221627	0.336359	0.95	-0.439081	0.882335	0.658902	549	0.510235	0.808638
OLINK_NDUFS6	acute_myeloid	6	OLINK_NDUFS6	-0.166931	0.0884122	0.95	-0.340583	0.00672097	-1.8881	572	0.0595182	0.223193
OLINK_NDUFS6	acute_myeloid	6	acuity_maxn:OLINK_NDUFS6	-0.0665444	0.333031	0.95	-0.720658	0.587569	-0.199814	572	0.841697	0.841697
OLINK_NDUFS6	acute_myeloid	7	OLINK_NDUFS6	0.0283814	0.0476188	0.95	-0.0651171	0.12188	0.596013	676	0.551366	0.689208
OLINK_NDUFS6	acute_myeloid	7	acuity_maxn:OLINK_NDUFS6	0.263242	0.186251	0.95	-0.102458	0.628943	1.41337	676	0.158007	0.65562
OLINK_NDUFS6	acute_myeloid	8	OLINK_NDUFS6	0.0166698	0.0649663	0.95	-0.11092	0.144259	0.256592	599	0.797582	0.797582
OLINK_NDUFS6	acute_myeloid	8	acuity_maxn:OLINK_NDUFS6	0.197226	0.25919	0.95	-0.311805	0.706257	0.760934	599	0.446996	0.808638
OLINK_NDUFS6	acute_myeloid	9	OLINK_NDUFS6	0.0342675	0.0741934	0.95	-0.111457	0.179992	0.461868	573	0.644352	0.723008
OLINK_NDUFS6	acute_myeloid	9	acuity_maxn:OLINK_NDUFS6	0.101201	0.296572	0.95	-0.481299	0.6837	0.341235	573	0.733052	0.841697
OLINK_NDUFS6	acute_myeloid	10	OLINK_NDUFS6	-0.123656	0.086671	0.95	-0.293926	0.0466143	-1.42672	518	0.154262	0.385655
OLINK_NDUFS6	acute_myeloid	10	acuity_maxn:OLINK_NDUFS6	0.15423	0.329732	0.95	-0.493547	0.802006	0.467742	518	0.640166	0.841697
OLINK_NDUFS6	acute_myeloid	11	OLINK_NDUFS6	-0.0403591	0.0398115	0.95	-0.118528	0.0378093	-1.01376	679	0.311061	0.518435
OLINK_NDUFS6	acute_myeloid	11	acuity_maxn:OLINK_NDUFS6	0.124549	0.155032	0.95	-0.179851	0.428949	0.803376	679	0.422038	0.808638
OLINK_NDUFS6	acute_myeloid	12	OLINK_NDUFS6	0.0997848	0.0413703	0.95	0.0185531	0.181017	2.41199	667	0.0161346	0.080673
OLINK_NDUFS6	acute_myeloid	12	acuity_maxn:OLINK_NDUFS6	-0.219067	0.161282	0.95	-0.535749	0.0976145	-1.35829	667	0.174832	0.65562
OLINK_NDUFS6	acute_myeloid	13	OLINK_NDUFS6	-0.0627053	0.0483175	0.95	-0.15758	0.0321698	-1.29778	658	0.194819	0.41747
OLINK_NDUFS6	acute_myeloid	13	acuity_maxn:OLINK_NDUFS6	0.265937	0.190351	0.95	-0.107831	0.639706	1.39709	658	0.162858	0.65562
OLINK_NDUFS6	acute_myeloid	14	OLINK_NDUFS6	-0.223378	0.0637276	0.95	-0.348542	-0.098213	-3.50519	581	0.000491452	0.00737178
OLINK_NDUFS6	acute_myeloid	14	acuity_maxn:OLINK_NDUFS6	0.496883	0.253876	0.95	-0.00174271	0.995509	1.95719	581	0.0508034	0.65562
OLINK_NDUFS6	acute_myeloid	15	OLINK_NDUFS6	-0.111591	0.265063	0.95	-0.638519	0.415337	-0.420997	86	0.674808	0.723008
OLINK_NDUFS6	acute_myeloid	15	acuity_maxn:OLINK_NDUFS6	-0.223945	0.855815	0.95	-1.92525	1.47736	-0.261674	86	0.794198	0.841697
OLINK_NECTIN2	acute_myeloid	1	OLINK_NECTIN2	0.238016	0.124912	0.95	-0.00728811	0.48332	1.90547	617	0.0571835	0.142959
OLINK_NECTIN2	acute_myeloid	1	acuity_maxn:OLINK_NECTIN2	-1.13626	0.432299	0.95	-1.98521	-0.2873	-2.6284	617	0.00879227	0.0629373
OLINK_NECTIN2	acute_myeloid	2	OLINK_NECTIN2	-0.0974121	0.147755	0.95	-0.387617	0.192793	-0.659281	576	0.509979	0.637474
OLINK_NECTIN2	acute_myeloid	2	acuity_maxn:OLINK_NECTIN2	0.808079	0.491784	0.95	-0.15783	1.77399	1.64316	576	0.100896	0.197864
OLINK_NECTIN2	acute_myeloid	3	OLINK_NECTIN2	0.217036	0.124454	0.95	-0.027375	0.461447	1.74391	608	0.0816799	0.159351
OLINK_NECTIN2	acute_myeloid	3	acuity_maxn:OLINK_NECTIN2	-0.714878	0.440999	0.95	-1.58094	0.151189	-1.62104	608	0.105527	0.197864
OLINK_NECTIN2	acute_myeloid	4	OLINK_NECTIN2	0.286847	0.123758	0.95	0.0437467	0.529948	2.31781	545	0.0208289	0.0624868
OLINK_NECTIN2	acute_myeloid	4	acuity_maxn:OLINK_NECTIN2	-0.624945	0.427446	0.95	-1.46459	0.214697	-1.46205	545	0.144305	0.240508
OLINK_NECTIN2	acute_myeloid	5	OLINK_NECTIN2	-0.238602	0.138275	0.95	-0.510214	0.0330094	-1.72557	549	0.0849874	0.159351
OLINK_NECTIN2	acute_myeloid	5	acuity_maxn:OLINK_NECTIN2	1.06995	0.453255	0.95	0.179626	1.96028	2.3606	549	0.0185941	0.069728
OLINK_NECTIN2	acute_myeloid	6	OLINK_NECTIN2	-0.324902	0.137901	0.95	-0.595757	-0.0540478	-2.35605	572	0.0188068	0.0624868
OLINK_NECTIN2	acute_myeloid	6	acuity_maxn:OLINK_NECTIN2	0.918472	0.459913	0.95	0.0151464	1.8218	1.99705	572	0.0462927	0.138878
OLINK_NECTIN2	acute_myeloid	7	OLINK_NECTIN2	0.0746897	0.079309	0.95	-0.0810319	0.230411	0.941755	676	0.346654	0.506098
OLINK_NECTIN2	acute_myeloid	7	acuity_maxn:OLINK_NECTIN2	-0.282659	0.270919	0.95	-0.814602	0.249284	-1.04334	676	0.297166	0.445749
OLINK_NECTIN2	acute_myeloid	8	OLINK_NECTIN2	0.0969946	0.108372	0.95	-0.115841	0.30983	0.895015	599	0.371139	0.506098
OLINK_NECTIN2	acute_myeloid	8	acuity_maxn:OLINK_NECTIN2	-0.248012	0.385367	0.95	-1.00485	0.508822	-0.643574	599	0.520098	0.600113
OLINK_NECTIN2	acute_myeloid	9	OLINK_NECTIN2	-0.0204559	0.119955	0.95	-0.256061	0.215149	-0.17053	573	0.864653	0.864653
OLINK_NECTIN2	acute_myeloid	9	acuity_maxn:OLINK_NECTIN2	-0.407032	0.425526	0.95	-1.24281	0.428748	-0.956539	573	0.339203	0.46255
OLINK_NECTIN2	acute_myeloid	10	OLINK_NECTIN2	-0.0606449	0.136704	0.95	-0.329207	0.207917	-0.443622	518	0.657501	0.704465
OLINK_NECTIN2	acute_myeloid	10	acuity_maxn:OLINK_NECTIN2	1.36447	0.442231	0.95	0.495681	2.23325	3.08542	518	0.00214129	0.0321194
OLINK_NECTIN2	acute_myeloid	11	OLINK_NECTIN2	-0.258973	0.0654599	0.95	-0.387501	-0.130445	-3.9562	679	8.41585e-05	0.00126238
OLINK_NECTIN2	acute_myeloid	11	acuity_maxn:OLINK_NECTIN2	0.149673	0.222633	0.95	-0.287459	0.586806	0.672287	679	0.50163	0.600113
OLINK_NECTIN2	acute_myeloid	12	OLINK_NECTIN2	0.0309905	0.0690833	0.95	-0.104656	0.166637	0.448596	667	0.653868	0.704465
OLINK_NECTIN2	acute_myeloid	12	acuity_maxn:OLINK_NECTIN2	0.0411963	0.23564	0.95	-0.421489	0.503882	0.174827	667	0.861268	0.861268
OLINK_NECTIN2	acute_myeloid	13	OLINK_NECTIN2	-0.229349	0.0802333	0.95	-0.386893	-0.0718046	-2.85852	658	0.00439084	0.0329313
OLINK_NECTIN2	acute_myeloid	13	acuity_maxn:OLINK_NECTIN2	-0.107382	0.274023	0.95	-0.645447	0.430682	-0.391874	658	0.695278	0.744941
OLINK_NECTIN2	acute_myeloid	14	OLINK_NECTIN2	-0.282964	0.107463	0.95	-0.494027	-0.0719006	-2.63313	581	0.0086854	0.043427
OLINK_NECTIN2	acute_myeloid	14	acuity_maxn:OLINK_NECTIN2	0.64528	0.349959	0.95	-0.0420583	1.33262	1.84387	581	0.0657104	0.164276
OLINK_NECTIN2	acute_myeloid	15	OLINK_NECTIN2	0.540654	0.428818	0.95	-0.311808	1.39312	1.2608	86	0.210791	0.351318
OLINK_NECTIN2	acute_myeloid	15	acuity_maxn:OLINK_NECTIN2	-3.6149	1.41833	0.95	-6.43444	-0.795358	-2.54871	86	0.0125875	0.0629373
OLINK_NECTIN4	acute_myeloid	1	OLINK_NECTIN4	0.160745	0.113597	0.95	-0.0623373	0.383828	1.41506	617	0.157557	0.435427
OLINK_NECTIN4	acute_myeloid	1	acuity_maxn:OLINK_NECTIN4	-1.48643	0.390265	0.95	-2.25283	-0.720018	-3.80877	617	0.00015363	0.00230445
OLINK_NECTIN4	acute_myeloid	2	OLINK_NECTIN4	-0.143784	0.13602	0.95	-0.41094	0.123372	-1.05708	576	0.29092	0.499814
OLINK_NECTIN4	acute_myeloid	2	acuity_maxn:OLINK_NECTIN4	1.17298	0.451758	0.95	0.285689	2.06028	2.59648	576	0.00965875	0.0241469
OLINK_NECTIN4	acute_myeloid	3	OLINK_NECTIN4	-0.0549163	0.113849	0.95	-0.278501	0.168668	-0.482362	608	0.629722	0.734016
OLINK_NECTIN4	acute_myeloid	3	acuity_maxn:OLINK_NECTIN4	-1.07269	0.396154	0.95	-1.85068	-0.294689	-2.70775	608	0.00696469	0.0208941
OLINK_NECTIN4	acute_myeloid	4	OLINK_NECTIN4	0.118776	0.114712	0.95	-0.106557	0.344108	1.03542	545	0.300931	0.499814
OLINK_NECTIN4	acute_myeloid	4	acuity_maxn:OLINK_NECTIN4	-0.792651	0.391884	0.95	-1.56244	-0.0228628	-2.02267	545	0.0435953	0.0817412
OLINK_NECTIN4	acute_myeloid	5	OLINK_NECTIN4	-0.151287	0.127206	0.95	-0.401157	0.0985824	-1.18931	549	0.234831	0.499814
OLINK_NECTIN4	acute_myeloid	5	acuity_maxn:OLINK_NECTIN4	1.14698	0.419242	0.95	0.323466	1.9705	2.73584	549	0.00642338	0.0208941
OLINK_NECTIN4	acute_myeloid	6	OLINK_NECTIN4	-0.232099	0.125641	0.95	-0.478874	0.014676	-1.84731	572	0.0652182	0.326091
OLINK_NECTIN4	acute_myeloid	6	acuity_maxn:OLINK_NECTIN4	1.29592	0.418685	0.95	0.473577	2.11827	3.09522	572	0.00206282	0.0103141
OLINK_NECTIN4	acute_myeloid	7	OLINK_NECTIN4	-0.0172366	0.0733721	0.95	-0.161301	0.126828	-0.23492	676	0.814342	0.814342
OLINK_NECTIN4	acute_myeloid	7	acuity_maxn:OLINK_NECTIN4	-0.427601	0.248425	0.95	-0.915378	0.0601768	-1.72125	676	0.0856637	0.128495
OLINK_NECTIN4	acute_myeloid	8	OLINK_NECTIN4	0.136004	0.0999635	0.95	-0.0603172	0.332326	1.36054	599	0.174171	0.435427
OLINK_NECTIN4	acute_myeloid	8	acuity_maxn:OLINK_NECTIN4	-0.555499	0.352634	0.95	-1.24805	0.13705	-1.57529	599	0.115718	0.157798
OLINK_NECTIN4	acute_myeloid	9	OLINK_NECTIN4	0.0623936	0.110166	0.95	-0.153985	0.278772	0.566359	573	0.571372	0.734016
OLINK_NECTIN4	acute_myeloid	9	acuity_maxn:OLINK_NECTIN4	-0.366956	0.389434	0.95	-1.13185	0.397936	-0.94228	573	0.346446	0.399746
OLINK_NECTIN4	acute_myeloid	10	OLINK_NECTIN4	0.0527546	0.130012	0.95	-0.202662	0.308171	0.405767	518	0.685082	0.734016
OLINK_NECTIN4	acute_myeloid	10	acuity_maxn:OLINK_NECTIN4	1.3828	0.413439	0.95	0.570581	2.19503	3.34464	518	0.000883582	0.00662687
OLINK_NECTIN4	acute_myeloid	11	OLINK_NECTIN4	-0.218707	0.0607953	0.95	-0.338077	-0.0993381	-3.59744	679	0.000344703	0.00517055
OLINK_NECTIN4	acute_myeloid	11	acuity_maxn:OLINK_NECTIN4	0.133912	0.205406	0.95	-0.269395	0.537218	0.651937	679	0.514662	0.53811
OLINK_NECTIN4	acute_myeloid	12	OLINK_NECTIN4	-0.0286766	0.0638514	0.95	-0.15405	0.0966973	-0.449115	667	0.653495	0.734016
OLINK_NECTIN4	acute_myeloid	12	acuity_maxn:OLINK_NECTIN4	0.380015	0.219463	0.95	-0.0509058	0.810937	1.73157	667	0.0838124	0.128495
OLINK_NECTIN4	acute_myeloid	13	OLINK_NECTIN4	-0.149486	0.0746098	0.95	-0.295988	-0.00298445	-2.00358	658	0.045525	0.326091
OLINK_NECTIN4	acute_myeloid	13	acuity_maxn:OLINK_NECTIN4	-0.15714	0.255098	0.95	-0.658044	0.343765	-0.615996	658	0.53811	0.53811
OLINK_NECTIN4	acute_myeloid	14	OLINK_NECTIN4	-0.156246	0.100326	0.95	-0.353292	0.0407993	-1.55739	581	0.119923	0.435427
OLINK_NECTIN4	acute_myeloid	14	acuity_maxn:OLINK_NECTIN4	0.431189	0.3303	0.95	-0.217538	1.07992	1.30545	581	0.192257	0.240322
OLINK_NECTIN4	acute_myeloid	15	OLINK_NECTIN4	0.417736	0.429263	0.95	-0.43561	1.27108	0.973148	86	0.333209	0.499814
OLINK_NECTIN4	acute_myeloid	15	acuity_maxn:OLINK_NECTIN4	-3.04746	1.4434	0.95	-5.91686	-0.17807	-2.1113	86	0.0376486	0.0806755
OLINK_NEFL	acute_myeloid	1	OLINK_NEFL	0.176117	0.0937713	0.95	-0.00803259	0.360267	1.87815	617	0.0608314	0.126691
OLINK_NEFL	acute_myeloid	1	acuity_maxn:OLINK_NEFL	-0.788346	0.29938	0.95	-1.37627	-0.200419	-2.63326	617	0.00866884	0.0650163
OLINK_NEFL	acute_myeloid	2	OLINK_NEFL	-0.130976	0.113377	0.95	-0.35366	0.0917076	-1.15522	576	0.248479	0.310598
OLINK_NEFL	acute_myeloid	2	acuity_maxn:OLINK_NEFL	0.441727	0.35565	0.95	-0.256802	1.14025	1.24203	576	0.214732	0.292816
OLINK_NEFL	acute_myeloid	3	OLINK_NEFL	0.172257	0.0940706	0.95	-0.0124861	0.357	1.83114	608	0.0675685	0.126691
OLINK_NEFL	acute_myeloid	3	acuity_maxn:OLINK_NEFL	-0.718302	0.311785	0.95	-1.33061	-0.105995	-2.30383	608	0.0215683	0.107841
OLINK_NEFL	acute_myeloid	4	OLINK_NEFL	0.0615922	0.0932769	0.95	-0.121634	0.244818	0.660316	545	0.50933	0.587689
OLINK_NEFL	acute_myeloid	4	acuity_maxn:OLINK_NEFL	-0.447383	0.305554	0.95	-1.04759	0.152825	-1.46417	545	0.143724	0.2227
OLINK_NEFL	acute_myeloid	5	OLINK_NEFL	-0.21307	0.108085	0.95	-0.425382	-0.000758537	-1.97131	549	0.0491899	0.126691
OLINK_NEFL	acute_myeloid	5	acuity_maxn:OLINK_NEFL	0.676407	0.333498	0.95	0.0213183	1.3315	2.02822	549	0.0430203	0.139499
OLINK_NEFL	acute_myeloid	6	OLINK_NEFL	-0.15609	0.105381	0.95	-0.363071	0.0508915	-1.48119	572	0.139106	0.208659
OLINK_NEFL	acute_myeloid	6	acuity_maxn:OLINK_NEFL	0.654534	0.328062	0.95	0.010182	1.29889	1.99516	572	0.0464997	0.139499
OLINK_NEFL	acute_myeloid	7	OLINK_NEFL	0.0693049	0.0597442	0.95	-0.0480016	0.186611	1.16003	676	0.246447	0.310598
OLINK_NEFL	acute_myeloid	7	acuity_maxn:OLINK_NEFL	-0.157246	0.190628	0.95	-0.531539	0.217048	-0.824884	676	0.409728	0.512161
OLINK_NEFL	acute_myeloid	8	OLINK_NEFL	0.157158	0.0824902	0.95	-0.00484743	0.319163	1.90517	599	0.0572368	0.126691
OLINK_NEFL	acute_myeloid	8	acuity_maxn:OLINK_NEFL	-0.439692	0.266112	0.95	-0.962319	0.0829347	-1.65228	599	0.0990016	0.212146
OLINK_NEFL	acute_myeloid	9	OLINK_NEFL	0.173219	0.0907276	0.95	-0.00498071	0.351418	1.90922	573	0.0567335	0.126691
OLINK_NEFL	acute_myeloid	9	acuity_maxn:OLINK_NEFL	-0.439642	0.303847	0.95	-1.03643	0.157148	-1.44692	573	0.148466	0.2227
OLINK_NEFL	acute_myeloid	10	OLINK_NEFL	-0.0506138	0.102556	0.95	-0.252091	0.150864	-0.493521	518	0.621854	0.666272
OLINK_NEFL	acute_myeloid	10	acuity_maxn:OLINK_NEFL	0.895408	0.318074	0.95	0.270534	1.52028	2.81509	518	0.005062	0.0650163
OLINK_NEFL	acute_myeloid	11	OLINK_NEFL	-0.178797	0.0491772	0.95	-0.275354	-0.082239	-3.63576	679	0.000298126	0.0044719
OLINK_NEFL	acute_myeloid	11	acuity_maxn:OLINK_NEFL	-0.115992	0.157254	0.95	-0.424755	0.19277	-0.737612	679	0.461005	0.531929
OLINK_NEFL	acute_myeloid	12	OLINK_NEFL	0.0829107	0.0518715	0.95	-0.0189403	0.184762	1.59839	667	0.11043	0.184051
OLINK_NEFL	acute_myeloid	12	acuity_maxn:OLINK_NEFL	0.0327968	0.166285	0.95	-0.293708	0.359302	0.197233	667	0.843705	0.843705
OLINK_NEFL	acute_myeloid	13	OLINK_NEFL	-0.122153	0.060647	0.95	-0.241238	-0.00306795	-2.01416	658	0.0443989	0.126691
OLINK_NEFL	acute_myeloid	13	acuity_maxn:OLINK_NEFL	0.0698855	0.196313	0.95	-0.31559	0.455361	0.35599	658	0.721962	0.773531
OLINK_NEFL	acute_myeloid	14	OLINK_NEFL	-0.201829	0.0816596	0.95	-0.362213	-0.0414453	-2.47159	581	0.0137368	0.103026
OLINK_NEFL	acute_myeloid	14	acuity_maxn:OLINK_NEFL	0.45618	0.266706	0.95	-0.0676461	0.980006	1.71042	581	0.087722	0.212146
OLINK_NEFL	acute_myeloid	15	OLINK_NEFL	-0.0323776	0.289318	0.95	-0.607522	0.542767	-0.11191	86	0.911155	0.911155
OLINK_NEFL	acute_myeloid	15	acuity_maxn:OLINK_NEFL	-1.17389	0.789637	0.95	-2.74363	0.395861	-1.48661	86	0.140774	0.2227
OLINK_NELL1	acute_myeloid	1	OLINK_NELL1	-0.287859	0.129205	0.95	-0.541595	-0.0341235	-2.22792	617	0.0262456	0.0984211
OLINK_NELL1	acute_myeloid	1	acuity_maxn:OLINK_NELL1	2.44725	0.458677	0.95	1.5465	3.34801	5.33546	617	1.34003e-07	2.01005e-06
OLINK_NELL1	acute_myeloid	2	OLINK_NELL1	0.303952	0.151504	0.95	0.00638526	0.601519	2.00624	576	0.045298	0.135894
OLINK_NELL1	acute_myeloid	2	acuity_maxn:OLINK_NELL1	-1.71616	0.532581	0.95	-2.7622	-0.670121	-3.22234	576	0.00134327	0.00469086
OLINK_NELL1	acute_myeloid	3	OLINK_NELL1	0.251626	0.133354	0.95	-0.0102653	0.513517	1.8869	608	0.0596506	0.149126
OLINK_NELL1	acute_myeloid	3	acuity_maxn:OLINK_NELL1	0.821324	0.471782	0.95	-0.105196	1.74785	1.7409	608	0.0822074	0.112101
OLINK_NELL1	acute_myeloid	4	OLINK_NELL1	-0.235709	0.136154	0.95	-0.503161	0.031742	-1.73119	545	0.0839831	0.179964
